## Supplementary Table S5 for "RANKL inhibition spatially rewires the microenvironment of luminal breast cancer" (part 19 of 29)

### Sheet: B) DEGs by patient Visium HD (continued)
Patient	Cell type	Source ID	Gene	p_val	avg_log2FC	pct.1	pct.2	p_val_adj	Direction
38	normal breast tissue	P38_normal_breast_tissue	BSDC1	0.356526	-0.198738	0.21	0.19	1	Down
38	normal breast tissue	P38_normal_breast_tissue	RUBCNL	0.356591	0.35463	0.024	0.018	1	Up
38	normal breast tissue	P38_normal_breast_tissue	GPRASP2	0.356626	-0.618531	0.013	0.019	1	Down
38	normal breast tissue	P38_normal_breast_tissue	DEK	0.356666	-0.749217	0.051	0.061	1	Down
38	normal breast tissue	P38_normal_breast_tissue	ARNT	0.356806	-0.537051	0.074	0.086	1	Down
38	normal breast tissue	P38_normal_breast_tissue	KLF8	0.357147	-1.0874	0.018	0.024	1	Down
38	normal breast tissue	P38_normal_breast_tissue	CBLL1	0.357274	-0.157411	0.027	0.035	1	Down
38	normal breast tissue	P38_normal_breast_tissue	CARS	0.357391	0.594164	0.014	0.01	1	Up
38	normal breast tissue	P38_normal_breast_tissue	SIRT3	0.357679	-0.438285	0.046	0.056	1	Down
38	normal breast tissue	P38_normal_breast_tissue	PAXX	0.357681	-0.142758	0.099	0.085	1	Down
38	normal breast tissue	P38_normal_breast_tissue	CCT2	0.357685	-0.377902	0.035	0.044	1	Down
38	normal breast tissue	P38_normal_breast_tissue	ARFGEF2	0.35776	0.177778	0.094	0.083	1	Up
38	normal breast tissue	P38_normal_breast_tissue	PAK1	0.358029	-0.513475	0.029	0.022	1	Down
38	normal breast tissue	P38_normal_breast_tissue	KTI12	0.358029	-0.105578	0.029	0.022	1	Down
38	normal breast tissue	P38_normal_breast_tissue	ZNF654	0.358073	0.216326	0.059	0.049	1	Up
38	normal breast tissue	P38_normal_breast_tissue	MCAT	0.358123	-0.504044	0.03	0.039	1	Down
38	normal breast tissue	P38_normal_breast_tissue	SNTB2	0.358194	-0.706094	0.051	0.061	1	Down
38	normal breast tissue	P38_normal_breast_tissue	METTL15	0.358304	-0.498978	0.07	0.082	1	Down
38	normal breast tissue	P38_normal_breast_tissue	OXA1L	0.358628	-0.38568	0.141	0.157	1	Down
38	normal breast tissue	P38_normal_breast_tissue	SIMC1	0.358835	-0.802568	0.018	0.024	1	Down
38	normal breast tissue	P38_normal_breast_tissue	BAHD1	0.359138	-0.303441	0.035	0.044	1	Down
38	normal breast tissue	P38_normal_breast_tissue	PSME4	0.359138	0.196663	0.141	0.126	1	Up
38	normal breast tissue	P38_normal_breast_tissue	GALK2	0.359167	-0.715864	0.04	0.049	1	Down
38	normal breast tissue	P38_normal_breast_tissue	PUM1	0.359207	-0.279613	0.214	0.19	1	Down
38	normal breast tissue	P38_normal_breast_tissue	RBMX2	0.359422	-0.704685	0.013	0.019	1	Down
38	normal breast tissue	P38_normal_breast_tissue	DENND3	0.359644	0.105282	0.029	0.022	1	Up
38	normal breast tissue	P38_normal_breast_tissue	TMEM14B	0.359727	-0.879431	0.024	0.031	1	Down
38	normal breast tissue	P38_normal_breast_tissue	RANBP6	0.359816	-0.485904	0.022	0.03	1	Down
38	normal breast tissue	P38_normal_breast_tissue	ECH1	0.359966	-0.4816	0.131	0.145	1	Down
38	normal breast tissue	P38_normal_breast_tissue	LPAR2	0.360067	0.174728	0.03	0.023	1	Up
38	normal breast tissue	P38_normal_breast_tissue	C11orf52	0.360172	-0.433369	0.059	0.07	1	Down
38	normal breast tissue	P38_normal_breast_tissue	PIP4K2C	0.360239	-0.489027	0.022	0.03	1	Down
38	normal breast tissue	P38_normal_breast_tissue	MVK	0.360424	-0.264828	0.054	0.044	1	Down
38	normal breast tissue	P38_normal_breast_tissue	CLN5	0.360567	0.122693	0.042	0.033	1	Up
38	normal breast tissue	P38_normal_breast_tissue	TTPAL	0.360782	0.58485	0.019	0.014	1	Up
38	normal breast tissue	P38_normal_breast_tissue	GOLGA7	0.360884	0.202094	0.08	0.069	1	Up
38	normal breast tissue	P38_normal_breast_tissue	PCGF6	0.361005	0.506541	0.019	0.014	1	Up
38	normal breast tissue	P38_normal_breast_tissue	ZRANB1	0.361008	-0.390654	0.094	0.107	1	Down
38	normal breast tissue	P38_normal_breast_tissue	SLC35B4	0.361035	0.183456	0.024	0.018	1	Up
38	normal breast tissue	P38_normal_breast_tissue	SHC4	0.361048	0.709734	0.014	0.01	1	Up
38	normal breast tissue	P38_normal_breast_tissue	GFAP	0.36131	0.713521	0.014	0.01	1	Up
38	normal breast tissue	P38_normal_breast_tissue	ARID1B	0.361318	-0.127936	0.166	0.148	1	Down
38	normal breast tissue	P38_normal_breast_tissue	SLC4A3	0.361736	-0.407095	0.037	0.046	1	Down
38	normal breast tissue	P38_normal_breast_tissue	TTC17	0.361744	-0.370564	0.125	0.14	1	Down
38	normal breast tissue	P38_normal_breast_tissue	EHHADH	0.361835	0.552541	0.014	0.01	1	Up
38	normal breast tissue	P38_normal_breast_tissue	P2RX7	0.361835	0.30413	0.014	0.01	1	Up
38	normal breast tissue	P38_normal_breast_tissue	RAMAC	0.361892	-1.16083	0.019	0.026	1	Down
38	normal breast tissue	P38_normal_breast_tissue	FUT11	0.361928	0.160918	0.024	0.018	1	Up
38	normal breast tissue	P38_normal_breast_tissue	FIGNL1	0.362341	-0.619059	0.013	0.019	1	Down
38	normal breast tissue	P38_normal_breast_tissue	CHAF1B	0.362883	-0.716455	0.013	0.019	1	Down
38	normal breast tissue	P38_normal_breast_tissue	SAP30	0.363035	-0.767962	0.037	0.046	1	Down
38	normal breast tissue	P38_normal_breast_tissue	TIMM21	0.363274	-0.377577	0.029	0.037	1	Down
38	normal breast tissue	P38_normal_breast_tissue	ZBTB14	0.363279	-1.06648	0.026	0.033	1	Down
38	normal breast tissue	P38_normal_breast_tissue	CORO2B	0.363469	0.426916	0.019	0.014	1	Up
38	normal breast tissue	P38_normal_breast_tissue	IBTK	0.363501	-0.209474	0.118	0.105	1	Down
38	normal breast tissue	P38_normal_breast_tissue	ZNF227	0.363523	-0.895399	0.024	0.031	1	Down
38	normal breast tissue	P38_normal_breast_tissue	FKBP11	0.363536	0.173009	0.037	0.029	1	Up
38	normal breast tissue	P38_normal_breast_tissue	EIF3A	0.363565	-0.182494	0.32	0.289	1	Down
38	normal breast tissue	P38_normal_breast_tissue	ING4	0.363633	-0.527298	0.07	0.081	1	Down
38	normal breast tissue	P38_normal_breast_tissue	LMX1B	0.363671	-0.547701	0.059	0.07	1	Down
38	normal breast tissue	P38_normal_breast_tissue	TUBB2B	0.363834	-0.289482	0.018	0.024	1	Down
38	normal breast tissue	P38_normal_breast_tissue	PSMB6	0.363914	0.190487	0.058	0.048	1	Up
38	normal breast tissue	P38_normal_breast_tissue	GCAT	0.363929	-0.34048	0.018	0.024	1	Down
38	normal breast tissue	P38_normal_breast_tissue	GPATCH2	0.364223	0.114769	0.046	0.038	1	Up
38	normal breast tissue	P38_normal_breast_tissue	FAM120C	0.364343	-0.422022	0.038	0.048	1	Down
38	normal breast tissue	P38_normal_breast_tissue	TGFA	0.364592	0.480068	0.019	0.014	1	Up
38	normal breast tissue	P38_normal_breast_tissue	C1orf174	0.364601	-0.734592	0.054	0.065	1	Down
38	normal breast tissue	P38_normal_breast_tissue	CRKL	0.364875	-0.406015	0.075	0.087	1	Down
38	normal breast tissue	P38_normal_breast_tissue	ZDHHC8	0.364998	-0.116626	0.104	0.091	1	Down
38	normal breast tissue	P38_normal_breast_tissue	DUSP4	0.365184	-0.622873	0.056	0.066	1	Down
38	normal breast tissue	P38_normal_breast_tissue	EIF1AD	0.365366	-0.384349	0.043	0.053	1	Down
38	normal breast tissue	P38_normal_breast_tissue	NUDCD2	0.365463	-0.419768	0.054	0.065	1	Down
38	normal breast tissue	P38_normal_breast_tissue	CLCN5	0.365604	0.367476	0.019	0.014	1	Up
38	normal breast tissue	P38_normal_breast_tissue	NCBP1	0.365829	0.198697	0.053	0.044	1	Up
38	normal breast tissue	P38_normal_breast_tissue	HDGFL2	0.365904	-0.483662	0.05	0.06	1	Down
38	normal breast tissue	P38_normal_breast_tissue	RGL2	0.366051	-0.448743	0.157	0.171	1	Down
38	normal breast tissue	P38_normal_breast_tissue	SLC39A10	0.366085	-0.486838	0.05	0.06	1	Down
38	normal breast tissue	P38_normal_breast_tissue	STIM2	0.366106	-0.411908	0.048	0.058	1	Down
38	normal breast tissue	P38_normal_breast_tissue	SLC26A6	0.366113	-0.387869	0.024	0.018	1	Down
38	normal breast tissue	P38_normal_breast_tissue	CHMP7	0.366348	-0.105852	0.07	0.06	1	Down
38	normal breast tissue	P38_normal_breast_tissue	MAP1A	0.366456	-1.45839	0.01	0.015	1	Down
38	normal breast tissue	P38_normal_breast_tissue	GLRX2	0.366577	0.21519	0.014	0.01	1	Up
38	normal breast tissue	P38_normal_breast_tissue	BTK	0.366842	-0.104647	0.014	0.01	1	Down
38	normal breast tissue	P38_normal_breast_tissue	CDS2	0.366944	0.354063	0.069	0.059	1	Up
38	normal breast tissue	P38_normal_breast_tissue	PIGQ	0.366944	0.21015	0.088	0.076	1	Up
38	normal breast tissue	P38_normal_breast_tissue	CYGB	0.36707	0.243572	0.019	0.014	1	Up
38	normal breast tissue	P38_normal_breast_tissue	PRKD3	0.367211	-0.674431	0.048	0.058	1	Down
38	normal breast tissue	P38_normal_breast_tissue	FGD1	0.367448	-1.68077	0.01	0.015	1	Down
38	normal breast tissue	P38_normal_breast_tissue	ZSWIM9	0.367461	-0.719545	0.042	0.051	1	Down
38	normal breast tissue	P38_normal_breast_tissue	FAM83H	0.36751	-0.188539	0.086	0.1	1	Down
38	normal breast tissue	P38_normal_breast_tissue	ZNF236	0.367578	-0.256965	0.062	0.052	1	Down
38	normal breast tissue	P38_normal_breast_tissue	PHLDB3	0.367585	-0.749289	0.03	0.039	1	Down
38	normal breast tissue	P38_normal_breast_tissue	ALG8	0.367737	0.391617	0.056	0.047	1	Up
38	normal breast tissue	P38_normal_breast_tissue	MORC4	0.367815	-1.39579	0.014	0.02	1	Down
38	normal breast tissue	P38_normal_breast_tissue	ZNF385D	0.368167	-0.261078	0.014	0.01	1	Down
38	normal breast tissue	P38_normal_breast_tissue	TEPSIN	0.3685	0.428193	0.038	0.031	1	Up
38	normal breast tissue	P38_normal_breast_tissue	UBL5	0.368571	-0.129804	0.066	0.055	1	Down
38	normal breast tissue	P38_normal_breast_tissue	EHD1	0.368616	-0.410567	0.061	0.072	1	Down
38	normal breast tissue	P38_normal_breast_tissue	NUP214	0.368628	-0.200673	0.086	0.073	1	Down
38	normal breast tissue	P38_normal_breast_tissue	TAF11	0.368649	-0.418731	0.059	0.07	1	Down
38	normal breast tissue	P38_normal_breast_tissue	CRPPA	0.368703	-0.687534	0.04	0.049	1	Down
38	normal breast tissue	P38_normal_breast_tissue	TRMT61A	0.368846	-0.435249	0.024	0.031	1	Down
38	normal breast tissue	P38_normal_breast_tissue	RPGR	0.368949	-0.812947	0.026	0.033	1	Down
38	normal breast tissue	P38_normal_breast_tissue	RB1	0.369104	-0.205569	0.067	0.056	1	Down
38	normal breast tissue	P38_normal_breast_tissue	CCSER1	0.369165	-0.519698	0.069	0.08	1	Down
38	normal breast tissue	P38_normal_breast_tissue	PLAGL2	0.369559	0.319236	0.019	0.014	1	Up
38	normal breast tissue	P38_normal_breast_tissue	ENGASE	0.369587	-0.219487	0.051	0.062	1	Down
38	normal breast tissue	P38_normal_breast_tissue	ANAPC15	0.369733	0.200542	0.066	0.056	1	Up
38	normal breast tissue	P38_normal_breast_tissue	ANKRD18A	0.36985	-0.426546	0.024	0.031	1	Down
38	normal breast tissue	P38_normal_breast_tissue	NOL4L	0.370166	-0.125689	0.072	0.085	1	Down
38	normal breast tissue	P38_normal_breast_tissue	PITRM1	0.370166	-0.586954	0.085	0.097	1	Down
38	normal breast tissue	P38_normal_breast_tissue	NOTCH2	0.370263	-0.53406	0.09	0.102	1	Down
38	normal breast tissue	P38_normal_breast_tissue	EXOC4	0.370304	-0.426987	0.136	0.149	1	Down
38	normal breast tissue	P38_normal_breast_tissue	PKD2	0.370392	-0.176265	0.133	0.117	1	Down
38	normal breast tissue	P38_normal_breast_tissue	INAFM2	0.370599	-0.326419	0.018	0.024	1	Down
38	normal breast tissue	P38_normal_breast_tissue	KANSL2	0.371036	-0.185075	0.078	0.066	1	Down
38	normal breast tissue	P38_normal_breast_tissue	MPHOSPH8	0.371341	-0.358615	0.147	0.163	1	Down
38	normal breast tissue	P38_normal_breast_tissue	TANGO6	0.371342	0.115053	0.043	0.035	1	Up
38	normal breast tissue	P38_normal_breast_tissue	TMEM130	0.37143	-1.1638	0.01	0.015	1	Down
38	normal breast tissue	P38_normal_breast_tissue	ZNF343	0.371479	-0.563759	0.045	0.054	1	Down
38	normal breast tissue	P38_normal_breast_tissue	C20orf194	0.371667	-0.29669	0.043	0.053	1	Down
38	normal breast tissue	P38_normal_breast_tissue	BACE1	0.371973	0.301733	0.054	0.045	1	Up
38	normal breast tissue	P38_normal_breast_tissue	POLR1A	0.371974	-0.366224	0.061	0.073	1	Down
38	normal breast tissue	P38_normal_breast_tissue	COPG2	0.371984	-0.467251	0.04	0.049	1	Down
38	normal breast tissue	P38_normal_breast_tissue	ALDH1A1	0.372117	-1.03615	0.014	0.02	1	Down
38	normal breast tissue	P38_normal_breast_tissue	BEX5	0.372179	-1.24216	0.01	0.015	1	Down
38	normal breast tissue	P38_normal_breast_tissue	FBXO31	0.372191	0.286841	0.048	0.04	1	Up
38	normal breast tissue	P38_normal_breast_tissue	WDR19	0.372454	-0.417464	0.07	0.081	1	Down
38	normal breast tissue	P38_normal_breast_tissue	KIAA2026	0.372684	-0.620807	0.115	0.127	1	Down
38	normal breast tissue	P38_normal_breast_tissue	TMEM101	0.372803	0.369539	0.074	0.064	1	Up
38	normal breast tissue	P38_normal_breast_tissue	MOAP1	0.372826	-0.471004	0.048	0.058	1	Down
38	normal breast tissue	P38_normal_breast_tissue	FBXO41	0.37297	-0.222356	0.019	0.014	1	Down
38	normal breast tissue	P38_normal_breast_tissue	NCOR1	0.372981	-0.233518	0.187	0.165	1	Down
38	normal breast tissue	P38_normal_breast_tissue	PLEKHH2	0.373031	-1.23194	0.037	0.045	1	Down
38	normal breast tissue	P38_normal_breast_tissue	TMEM33	0.37307	-0.490812	0.074	0.085	1	Down
38	normal breast tissue	P38_normal_breast_tissue	NUP37	0.373121	-0.409295	0.032	0.04	1	Down
38	normal breast tissue	P38_normal_breast_tissue	GPC3	0.373171	-1.16142	0.014	0.02	1	Down
38	normal breast tissue	P38_normal_breast_tissue	KIAA0355	0.373195	-0.51296	0.032	0.04	1	Down
38	normal breast tissue	P38_normal_breast_tissue	SGTA	0.373206	-0.401514	0.058	0.068	1	Down
38	normal breast tissue	P38_normal_breast_tissue	DNAL1	0.373382	-1.42201	0.014	0.02	1	Down
38	normal breast tissue	P38_normal_breast_tissue	ALKBH5	0.373411	-0.131777	0.122	0.106	1	Down
38	normal breast tissue	P38_normal_breast_tissue	SWI5	0.373594	0.482938	0.032	0.025	1	Up
38	normal breast tissue	P38_normal_breast_tissue	LTBP4	0.374078	-0.862195	0.078	0.089	1	Down
38	normal breast tissue	P38_normal_breast_tissue	TIMM50	0.374289	-0.829853	0.054	0.064	1	Down
38	normal breast tissue	P38_normal_breast_tissue	GTF2I	0.374428	-0.119613	0.12	0.105	1	Down
38	normal breast tissue	P38_normal_breast_tissue	HDAC4	0.374541	-0.192554	0.018	0.024	1	Down
38	normal breast tissue	P38_normal_breast_tissue	ZNF226	0.374685	-0.800117	0.01	0.015	1	Down
38	normal breast tissue	P38_normal_breast_tissue	THYN1	0.374732	-0.438353	0.051	0.061	1	Down
38	normal breast tissue	P38_normal_breast_tissue	PPP1R3E	0.374936	-0.91646	0.01	0.015	1	Down
38	normal breast tissue	P38_normal_breast_tissue	FHAD1	0.375343	-1.81481	0.006	0.01	1	Down
38	normal breast tissue	P38_normal_breast_tissue	JPH1	0.375438	-0.547622	0.01	0.015	1	Down
38	normal breast tissue	P38_normal_breast_tissue	SAXO2	0.375438	-0.639763	0.01	0.015	1	Down
38	normal breast tissue	P38_normal_breast_tissue	B3GALNT1	0.375602	-1.13577	0.014	0.02	1	Down
38	normal breast tissue	P38_normal_breast_tissue	PPFIBP2	0.375785	-0.258386	0.067	0.079	1	Down
38	normal breast tissue	P38_normal_breast_tissue	MRGPRF	0.37594	-1.7772	0.006	0.01	1	Down
38	normal breast tissue	P38_normal_breast_tissue	CDK5RAP3	0.376156	-0.276645	0.299	0.306	1	Down
38	normal breast tissue	P38_normal_breast_tissue	SLC35B3	0.376156	-0.23313	0.045	0.055	1	Down
38	normal breast tissue	P38_normal_breast_tissue	C1QTNF4	0.376238	-1.44019	0.006	0.01	1	Down
38	normal breast tissue	P38_normal_breast_tissue	TMED8	0.376282	0.217291	0.038	0.031	1	Up
38	normal breast tissue	P38_normal_breast_tissue	WBP11	0.376383	-0.864043	0.021	0.027	1	Down
38	normal breast tissue	P38_normal_breast_tissue	LYG1	0.376696	-0.350386	0.01	0.015	1	Down
38	normal breast tissue	P38_normal_breast_tissue	THAP5	0.376696	-0.554938	0.01	0.015	1	Down
38	normal breast tissue	P38_normal_breast_tissue	LRFN4	0.376786	-0.389299	0.05	0.04	1	Down
38	normal breast tissue	P38_normal_breast_tissue	HPS4	0.376895	-0.475314	0.061	0.072	1	Down
38	normal breast tissue	P38_normal_breast_tissue	BRAP	0.377083	-0.38554	0.038	0.048	1	Down
38	normal breast tissue	P38_normal_breast_tissue	WDR24	0.377133	0.212722	0.03	0.023	1	Up
38	normal breast tissue	P38_normal_breast_tissue	RBKS	0.3772	-0.433647	0.01	0.015	1	Down
38	normal breast tissue	P38_normal_breast_tissue	ZNF253	0.377453	-0.319616	0.01	0.015	1	Down
38	normal breast tissue	P38_normal_breast_tissue	SULT1C4	0.377583	-1.40761	0.006	0.01	1	Down
38	normal breast tissue	P38_normal_breast_tissue	METTL2A	0.377808	-0.67834	0.034	0.042	1	Down
38	normal breast tissue	P38_normal_breast_tissue	KIF1BP	0.377826	0.162125	0.026	0.019	1	Up
38	normal breast tissue	P38_normal_breast_tissue	MFSD9	0.37783	-0.860557	0.014	0.02	1	Down
38	normal breast tissue	P38_normal_breast_tissue	CARS2	0.377872	-0.713747	0.067	0.078	1	Down
38	normal breast tissue	P38_normal_breast_tissue	IQGAP1	0.377989	-0.238059	0.066	0.077	1	Down
38	normal breast tissue	P38_normal_breast_tissue	CLDN4	0.378094	-0.240359	0.184	0.201	1	Down
38	normal breast tissue	P38_normal_breast_tissue	ZCCHC24	0.378124	-1.03349	0.061	0.07	1	Down
38	normal breast tissue	P38_normal_breast_tissue	CCDC9B	0.37819	-0.21273	0.086	0.098	1	Down
38	normal breast tissue	P38_normal_breast_tissue	GNB1L	0.378331	-1.62126	0.006	0.01	1	Down
38	normal breast tissue	P38_normal_breast_tissue	CDKL3	0.378631	-1.19661	0.006	0.01	1	Down
38	normal breast tissue	P38_normal_breast_tissue	MMUT	0.378802	-0.451515	0.051	0.061	1	Down
38	normal breast tissue	P38_normal_breast_tissue	GPR12	0.379067	0.982205	0.011	0.007	1	Up
38	normal breast tissue	P38_normal_breast_tissue	CAMKMT	0.37923	-0.393779	0.05	0.06	1	Down
38	normal breast tissue	P38_normal_breast_tissue	ARMC8	0.379309	-0.328288	0.086	0.098	1	Down
38	normal breast tissue	P38_normal_breast_tissue	ZSCAN16	0.379399	0.241462	0.026	0.019	1	Up
38	normal breast tissue	P38_normal_breast_tissue	WRNIP1	0.379727	-0.195953	0.106	0.092	1	Down
38	normal breast tissue	P38_normal_breast_tissue	DTX2	0.37996	-0.806666	0.014	0.02	1	Down
38	normal breast tissue	P38_normal_breast_tissue	ATP6V1D	0.379975	0.123223	0.054	0.045	1	Up
38	normal breast tissue	P38_normal_breast_tissue	ATXN7	0.380034	-0.389443	0.083	0.095	1	Down
38	normal breast tissue	P38_normal_breast_tissue	TRPV4	0.380047	-0.229795	0.019	0.026	1	Down
38	normal breast tissue	P38_normal_breast_tissue	ZMYND8	0.380125	-0.187583	0.085	0.073	1	Down
38	normal breast tissue	P38_normal_breast_tissue	MPZ	0.380131	-1.4267	0.006	0.01	1	Down
38	normal breast tissue	P38_normal_breast_tissue	TMEM108	0.380131	-1.00107	0.006	0.01	1	Down
38	normal breast tissue	P38_normal_breast_tissue	ZBTB21	0.380289	-0.495368	0.032	0.04	1	Down
38	normal breast tissue	P38_normal_breast_tissue	CNTLN	0.380404	-1.14357	0.027	0.035	1	Down
38	normal breast tissue	P38_normal_breast_tissue	TFB1M	0.380581	0.286356	0.026	0.019	1	Up
38	normal breast tissue	P38_normal_breast_tissue	IPO8	0.380783	-0.721175	0.058	0.068	1	Down
38	normal breast tissue	P38_normal_breast_tissue	ANKK1	0.381033	-0.785838	0.006	0.01	1	Down
38	normal breast tissue	P38_normal_breast_tissue	FAM117A	0.381108	-0.851116	0.021	0.027	1	Down
38	normal breast tissue	P38_normal_breast_tissue	TSN	0.381362	-0.20669	0.093	0.081	1	Down
38	normal breast tissue	P38_normal_breast_tissue	KLC2	0.381456	-0.45414	0.04	0.049	1	Down
38	normal breast tissue	P38_normal_breast_tissue	PCDHGB7	0.381607	-0.573129	0.045	0.054	1	Down
38	normal breast tissue	P38_normal_breast_tissue	PAQR7	0.381629	-0.797994	0.029	0.036	1	Down
38	normal breast tissue	P38_normal_breast_tissue	USP2	0.382237	-0.519316	0.006	0.01	1	Down
38	normal breast tissue	P38_normal_breast_tissue	CDCA7	0.382539	-0.583719	0.006	0.01	1	Down
38	normal breast tissue	P38_normal_breast_tissue	SCX	0.382539	-0.861413	0.006	0.01	1	Down
38	normal breast tissue	P38_normal_breast_tissue	PLK4	0.382786	0.630334	0.011	0.007	1	Up
38	normal breast tissue	P38_normal_breast_tissue	TMEM53	0.382841	-0.740895	0.006	0.01	1	Down
38	normal breast tissue	P38_normal_breast_tissue	NBAS	0.382877	-0.18068	0.098	0.084	1	Down
38	normal breast tissue	P38_normal_breast_tissue	SF3A1	0.383012	-0.115383	0.101	0.089	1	Down
38	normal breast tissue	P38_normal_breast_tissue	CARD11	0.383261	0.492971	0.021	0.015	1	Up
38	normal breast tissue	P38_normal_breast_tissue	AHSA1	0.383575	-0.402969	0.131	0.145	1	Down
38	normal breast tissue	P38_normal_breast_tissue	TBPL1	0.383764	-0.130341	0.038	0.031	1	Down
38	normal breast tissue	P38_normal_breast_tissue	PRKDC	0.383969	-0.416901	0.122	0.135	1	Down
38	normal breast tissue	P38_normal_breast_tissue	KDM4A	0.384005	-0.109192	0.102	0.09	1	Down
38	normal breast tissue	P38_normal_breast_tissue	TMEM164	0.384009	-0.181484	0.019	0.026	1	Down
38	normal breast tissue	P38_normal_breast_tissue	CDK13	0.384241	-0.54998	0.07	0.081	1	Down
38	normal breast tissue	P38_normal_breast_tissue	ZNF692	0.384402	-0.415634	0.058	0.068	1	Down
38	normal breast tissue	P38_normal_breast_tissue	RBBP4	0.384655	0.29238	0.011	0.007	1	Up
38	normal breast tissue	P38_normal_breast_tissue	ACHE	0.384655	0.552968	0.011	0.007	1	Up
38	normal breast tissue	P38_normal_breast_tissue	NCKAP1	0.385065	-0.15226	0.202	0.184	1	Down
38	normal breast tissue	P38_normal_breast_tissue	ZNF160	0.385163	-0.494306	0.059	0.069	1	Down
38	normal breast tissue	P38_normal_breast_tissue	MCU	0.385168	-0.164772	0.03	0.023	1	Down
38	normal breast tissue	P38_normal_breast_tissue	CFAP298	0.385174	-0.554237	0.094	0.106	1	Down
38	normal breast tissue	P38_normal_breast_tissue	COQ3	0.385259	-0.112911	0.006	0.01	1	Down
38	normal breast tissue	P38_normal_breast_tissue	C12orf73	0.385562	-0.201743	0.006	0.01	1	Down
38	normal breast tissue	P38_normal_breast_tissue	SHROOM2	0.385591	0.375883	0.011	0.007	1	Up
38	normal breast tissue	P38_normal_breast_tissue	NOL9	0.385821	-0.478359	0.066	0.077	1	Down
38	normal breast tissue	P38_normal_breast_tissue	PAK6	0.385903	0.319819	0.011	0.007	1	Up
38	normal breast tissue	P38_normal_breast_tissue	SMYD4	0.386082	-0.645603	0.053	0.062	1	Down
38	normal breast tissue	P38_normal_breast_tissue	CRNKL1	0.386296	-0.496129	0.034	0.042	1	Down
38	normal breast tissue	P38_normal_breast_tissue	FAAH	0.386439	-0.418093	0.045	0.054	1	Down
38	normal breast tissue	P38_normal_breast_tissue	RNASET2	0.386558	-1.01185	0.029	0.036	1	Down
38	normal breast tissue	P38_normal_breast_tissue	NRP2	0.386592	0.243784	0.04	0.032	1	Up
38	normal breast tissue	P38_normal_breast_tissue	AK9	0.386959	-0.46085	0.026	0.033	1	Down
38	normal breast tissue	P38_normal_breast_tissue	CRHR1	0.387154	-0.154951	0.011	0.007	1	Down
38	normal breast tissue	P38_normal_breast_tissue	HK2	0.387384	-0.195567	0.042	0.051	1	Down
38	normal breast tissue	P38_normal_breast_tissue	TMEM107	0.387836	-0.682533	0.029	0.036	1	Down
38	normal breast tissue	P38_normal_breast_tissue	ZNF189	0.387883	-0.412475	0.064	0.075	1	Down
38	normal breast tissue	P38_normal_breast_tissue	F2R	0.387894	-0.499469	0.021	0.027	1	Down
38	normal breast tissue	P38_normal_breast_tissue	SLC45A3	0.387903	-0.259571	0.014	0.02	1	Down
38	normal breast tissue	P38_normal_breast_tissue	NDC1	0.387976	-0.477559	0.027	0.035	1	Down
38	normal breast tissue	P38_normal_breast_tissue	MED11	0.388236	-0.621339	0.029	0.036	1	Down
38	normal breast tissue	P38_normal_breast_tissue	KCTD20	0.388383	0.217258	0.088	0.077	1	Up
38	normal breast tissue	P38_normal_breast_tissue	YOD1	0.388517	-0.799067	0.03	0.038	1	Down
38	normal breast tissue	P38_normal_breast_tissue	TGFBR1	0.388528	-0.557791	0.067	0.077	1	Down
38	normal breast tissue	P38_normal_breast_tissue	SHISA4	0.388611	0.39976	0.027	0.021	1	Up
38	normal breast tissue	P38_normal_breast_tissue	AGFG2	0.388632	-0.487946	0.021	0.027	1	Down
38	normal breast tissue	P38_normal_breast_tissue	SHF	0.388804	-0.713777	0.045	0.054	1	Down
38	normal breast tissue	P38_normal_breast_tissue	FZD2	0.388906	0.649535	0.016	0.011	1	Up
38	normal breast tissue	P38_normal_breast_tissue	PCDHGA11	0.389035	-0.143389	0.011	0.007	1	Down
38	normal breast tissue	P38_normal_breast_tissue	DHX36	0.38922	-0.306984	0.117	0.131	1	Down
38	normal breast tissue	P38_normal_breast_tissue	ADPRM	0.389351	-0.170356	0.045	0.036	1	Down
38	normal breast tissue	P38_normal_breast_tissue	PCDHB4	0.38942	0.427273	0.016	0.011	1	Up
38	normal breast tissue	P38_normal_breast_tissue	OSBP	0.389651	-0.31143	0.109	0.123	1	Down
38	normal breast tissue	P38_normal_breast_tissue	USP13	0.389709	-0.422491	0.035	0.044	1	Down
38	normal breast tissue	P38_normal_breast_tissue	BRD4	0.389895	-0.351148	0.184	0.202	1	Down
38	normal breast tissue	P38_normal_breast_tissue	IQGAP3	0.389978	-0.187272	0.011	0.007	1	Down
38	normal breast tissue	P38_normal_breast_tissue	GEMIN7	0.390266	0.128958	0.062	0.053	1	Up
38	normal breast tissue	P38_normal_breast_tissue	RXRA	0.390282	-0.324227	0.072	0.06	1	Down
38	normal breast tissue	P38_normal_breast_tissue	CD28	0.390292	-0.627408	0.011	0.007	1	Down
38	normal breast tissue	P38_normal_breast_tissue	SHPK	0.390477	-0.906895	0.03	0.038	1	Down
38	normal breast tissue	P38_normal_breast_tissue	ATP5IF1	0.390802	0.301985	0.064	0.055	1	Up
38	normal breast tissue	P38_normal_breast_tissue	SIAE	0.391243	-0.50283	0.045	0.054	1	Down
38	normal breast tissue	P38_normal_breast_tissue	MBTPS1	0.391313	-0.11805	0.192	0.174	1	Down
38	normal breast tissue	P38_normal_breast_tissue	ISCU	0.391646	-0.508068	0.131	0.144	1	Down
38	normal breast tissue	P38_normal_breast_tissue	AMER1	0.391961	-0.168257	0.032	0.025	1	Down
38	normal breast tissue	P38_normal_breast_tissue	BTBD9	0.392191	-0.550297	0.075	0.086	1	Down
38	normal breast tissue	P38_normal_breast_tissue	TPP2	0.392197	-0.473761	0.072	0.083	1	Down
38	normal breast tissue	P38_normal_breast_tissue	SLC25A14	0.392254	0.401852	0.016	0.011	1	Up
38	normal breast tissue	P38_normal_breast_tissue	ACTL6A	0.392288	0.203413	0.061	0.052	1	Up
38	normal breast tissue	P38_normal_breast_tissue	RRP15	0.392368	0.111586	0.05	0.041	1	Up
38	normal breast tissue	P38_normal_breast_tissue	HPCAL1	0.392371	0.281637	0.042	0.034	1	Up
38	normal breast tissue	P38_normal_breast_tissue	DIS3	0.392724	-0.166285	0.101	0.088	1	Down
38	normal breast tissue	P38_normal_breast_tissue	ZNF570	0.3929	-1.30631	0.011	0.016	1	Down
38	normal breast tissue	P38_normal_breast_tissue	MBOAT2	0.392907	-0.48425	0.075	0.087	1	Down
38	normal breast tissue	P38_normal_breast_tissue	FBXL5	0.393022	-0.555084	0.093	0.106	1	Down
38	normal breast tissue	P38_normal_breast_tissue	LETMD1	0.393374	-0.561897	0.104	0.115	1	Down
38	normal breast tissue	P38_normal_breast_tissue	MSS51	0.394064	0.485386	0.016	0.011	1	Up
38	normal breast tissue	P38_normal_breast_tissue	CBR4	0.394429	-0.627327	0.058	0.067	1	Down
38	normal breast tissue	P38_normal_breast_tissue	DYNC1I2	0.394701	-0.169436	0.16	0.144	1	Down
38	normal breast tissue	P38_normal_breast_tissue	PDGFRB	0.394715	-0.458789	0.101	0.085	1	Down
38	normal breast tissue	P38_normal_breast_tissue	PTPN6	0.39475	-0.340599	0.045	0.036	1	Down
38	normal breast tissue	P38_normal_breast_tissue	WEE1	0.394944	-0.589296	0.042	0.05	1	Down
38	normal breast tissue	P38_normal_breast_tissue	CARD6	0.395199	0.331971	0.027	0.021	1	Up
38	normal breast tissue	P38_normal_breast_tissue	LHPP	0.395309	0.241069	0.058	0.048	1	Up
38	normal breast tissue	P38_normal_breast_tissue	UBR3	0.395325	-0.549403	0.07	0.081	1	Down
38	normal breast tissue	P38_normal_breast_tissue	COA7	0.395514	-0.763336	0.016	0.022	1	Down
38	normal breast tissue	P38_normal_breast_tissue	POGLUT2	0.395588	-1.03592	0.011	0.016	1	Down
38	normal breast tissue	P38_normal_breast_tissue	ACSM3	0.395879	0.272003	0.016	0.011	1	Up
38	normal breast tissue	P38_normal_breast_tissue	TIMM22	0.396169	-0.493649	0.046	0.056	1	Down
38	normal breast tissue	P38_normal_breast_tissue	KIF1C	0.396239	-0.646413	0.102	0.113	1	Down
38	normal breast tissue	P38_normal_breast_tissue	CEP128	0.396384	-0.772635	0.04	0.048	1	Down
38	normal breast tissue	P38_normal_breast_tissue	DHX38	0.396597	-0.515276	0.067	0.078	1	Down
38	normal breast tissue	P38_normal_breast_tissue	FBXL17	0.396836	0.15124	0.091	0.081	1	Up
38	normal breast tissue	P38_normal_breast_tissue	INF2	0.39708	-0.382857	0.125	0.138	1	Down
38	normal breast tissue	P38_normal_breast_tissue	RAB4B	0.397524	-0.37643	0.046	0.038	1	Down
38	normal breast tissue	P38_normal_breast_tissue	ATG7	0.397572	-0.537719	0.062	0.073	1	Down
38	normal breast tissue	P38_normal_breast_tissue	CEP126	0.397825	-0.835834	0.016	0.022	1	Down
38	normal breast tissue	P38_normal_breast_tissue	PTGER4	0.398042	-0.732316	0.011	0.016	1	Down
38	normal breast tissue	P38_normal_breast_tissue	CLYBL	0.398046	-0.388555	0.027	0.035	1	Down
38	normal breast tissue	P38_normal_breast_tissue	ZNF140	0.398186	-0.825131	0.037	0.045	1	Down
38	normal breast tissue	P38_normal_breast_tissue	ASCC3	0.398204	-0.253981	0.093	0.081	1	Down
38	normal breast tissue	P38_normal_breast_tissue	MMS19	0.398213	-0.131537	0.094	0.082	1	Down
38	normal breast tissue	P38_normal_breast_tissue	RELL2	0.398534	-1.10267	0.011	0.016	1	Down
38	normal breast tissue	P38_normal_breast_tissue	METAP1D	0.398668	-0.573434	0.022	0.029	1	Down
38	normal breast tissue	P38_normal_breast_tissue	PEG3	0.398701	-1.2819	0.026	0.032	1	Down
38	normal breast tissue	P38_normal_breast_tissue	ZNF629	0.398878	-0.353012	0.016	0.022	1	Down
38	normal breast tissue	P38_normal_breast_tissue	SELENOS	0.39888	-0.598509	0.074	0.084	1	Down
38	normal breast tissue	P38_normal_breast_tissue	VPS28	0.398951	-0.508293	0.133	0.145	1	Down
38	normal breast tissue	P38_normal_breast_tissue	LYAR	0.398981	0.126095	0.034	0.027	1	Up
38	normal breast tissue	P38_normal_breast_tissue	SRPRB	0.39943	-0.115548	0.104	0.092	1	Down
38	normal breast tissue	P38_normal_breast_tissue	ENAH	0.399483	-0.118397	0.186	0.168	1	Down
38	normal breast tissue	P38_normal_breast_tissue	GAL3ST4	0.399597	-1.22613	0.018	0.023	1	Down
38	normal breast tissue	P38_normal_breast_tissue	ENPP2	0.399597	-1.29611	0.018	0.023	1	Down
38	normal breast tissue	P38_normal_breast_tissue	TMEM185B	0.399655	-0.152923	0.077	0.065	1	Down
38	normal breast tissue	P38_normal_breast_tissue	FBXO4	0.399701	-0.698331	0.029	0.036	1	Down
38	normal breast tissue	P38_normal_breast_tissue	RADIL	0.399765	-0.705242	0.011	0.016	1	Down
38	normal breast tissue	P38_normal_breast_tissue	TFAP2A	0.399883	-0.251912	0.149	0.162	1	Down
38	normal breast tissue	P38_normal_breast_tissue	SH3D21	0.399969	-0.690256	0.03	0.038	1	Down
38	normal breast tissue	P38_normal_breast_tissue	ZNF630	0.399993	-0.343279	0.021	0.027	1	Down
38	normal breast tissue	P38_normal_breast_tissue	CUL2	0.400448	0.273751	0.075	0.065	1	Up
38	normal breast tissue	P38_normal_breast_tissue	PLTP	0.401162	-0.824598	0.043	0.052	1	Down
38	normal breast tissue	P38_normal_breast_tissue	HMGXB3	0.401175	-0.44648	0.08	0.091	1	Down
38	normal breast tissue	P38_normal_breast_tissue	ZNF420	0.401245	-0.866329	0.011	0.016	1	Down
38	normal breast tissue	P38_normal_breast_tissue	AC007906.2	0.401354	0.136152	0.016	0.011	1	Up
38	normal breast tissue	P38_normal_breast_tissue	CEP295	0.401686	-0.174803	0.021	0.027	1	Down
38	normal breast tissue	P38_normal_breast_tissue	SETD1B	0.401812	-0.424468	0.12	0.134	1	Down
38	normal breast tissue	P38_normal_breast_tissue	WDPCP	0.401844	-0.887453	0.032	0.04	1	Down
38	normal breast tissue	P38_normal_breast_tissue	WDR47	0.401866	-0.140116	0.034	0.042	1	Down
38	normal breast tissue	P38_normal_breast_tissue	COQ9	0.401886	-0.153028	0.074	0.063	1	Down
38	normal breast tissue	P38_normal_breast_tissue	PGM3	0.401947	-0.2066	0.038	0.047	1	Down
38	normal breast tissue	P38_normal_breast_tissue	CEP295NL	0.402481	-0.449076	0.011	0.016	1	Down
38	normal breast tissue	P38_normal_breast_tissue	PCDHB13	0.402665	-0.228293	0.016	0.011	1	Down
38	normal breast tissue	P38_normal_breast_tissue	UBXN4	0.402996	-0.112092	0.194	0.176	1	Down
38	normal breast tissue	P38_normal_breast_tissue	SLC39A8	0.403013	-0.430818	0.037	0.045	1	Down
38	normal breast tissue	P38_normal_breast_tissue	FAM53A	0.403214	-0.501911	0.016	0.022	1	Down
38	normal breast tissue	P38_normal_breast_tissue	CPNE3	0.403538	-0.43167	0.112	0.125	1	Down
38	normal breast tissue	P38_normal_breast_tissue	DUSP14	0.403601	-0.137326	0.037	0.045	1	Down
38	normal breast tissue	P38_normal_breast_tissue	MRRF	0.403631	-0.757234	0.054	0.064	1	Down
38	normal breast tissue	P38_normal_breast_tissue	TFPT	0.40382	-0.268384	0.034	0.027	1	Down
38	normal breast tissue	P38_normal_breast_tissue	PPP2R5A	0.404015	-0.371607	0.062	0.073	1	Down
38	normal breast tissue	P38_normal_breast_tissue	DYNLL2	0.404216	-0.286318	0.171	0.187	1	Down
38	normal breast tissue	P38_normal_breast_tissue	VDAC1	0.404384	0.260743	0.078	0.069	1	Up
38	normal breast tissue	P38_normal_breast_tissue	L2HGDH	0.404507	1.12906	0.022	0.017	1	Up
38	normal breast tissue	P38_normal_breast_tissue	SERAC1	0.404594	-0.431428	0.016	0.022	1	Down
38	normal breast tissue	P38_normal_breast_tissue	TSEN2	0.404712	-0.475408	0.011	0.016	1	Down
38	normal breast tissue	P38_normal_breast_tissue	ZBTB17	0.404722	-0.301248	0.056	0.047	1	Down
38	normal breast tissue	P38_normal_breast_tissue	CREB3L4	0.404856	-0.475887	0.066	0.076	1	Down
38	normal breast tissue	P38_normal_breast_tissue	CCDC91	0.404914	-0.447358	0.066	0.076	1	Down
38	normal breast tissue	P38_normal_breast_tissue	CXorf40A	0.405445	-0.446936	0.016	0.022	1	Down
38	normal breast tissue	P38_normal_breast_tissue	E2F5	0.405495	0.207714	0.035	0.028	1	Up
38	normal breast tissue	P38_normal_breast_tissue	SPSB2	0.405677	-0.109819	0.034	0.027	1	Down
38	normal breast tissue	P38_normal_breast_tissue	DHDDS	0.405846	-0.680096	0.038	0.047	1	Down
38	normal breast tissue	P38_normal_breast_tissue	KCTD7	0.406159	-0.865485	0.032	0.04	1	Down
38	normal breast tissue	P38_normal_breast_tissue	ARHGAP21	0.406622	-0.60498	0.048	0.057	1	Down
38	normal breast tissue	P38_normal_breast_tissue	TMEM126B	0.407109	-0.895306	0.034	0.041	1	Down
38	normal breast tissue	P38_normal_breast_tissue	SUPV3L1	0.40725	-0.598568	0.042	0.05	1	Down
38	normal breast tissue	P38_normal_breast_tissue	TUFT1	0.407356	-0.429777	0.045	0.054	1	Down
38	normal breast tissue	P38_normal_breast_tissue	ITSN1	0.407654	-0.630812	0.024	0.031	1	Down
38	normal breast tissue	P38_normal_breast_tissue	APBB3	0.407713	-0.284644	0.099	0.11	1	Down
38	normal breast tissue	P38_normal_breast_tissue	HECTD3	0.408525	0.363924	0.037	0.03	1	Up
38	normal breast tissue	P38_normal_breast_tissue	FBF1	0.408566	-0.691548	0.04	0.048	1	Down
38	normal breast tissue	P38_normal_breast_tissue	PLXNA4	0.408574	-2.29469	0.008	0.012	1	Down
38	normal breast tissue	P38_normal_breast_tissue	TTC7B	0.408953	0.224367	0.035	0.028	1	Up
38	normal breast tissue	P38_normal_breast_tissue	NKAPD1	0.409061	-0.508702	0.059	0.069	1	Down
38	normal breast tissue	P38_normal_breast_tissue	MIGA2	0.409208	-0.373716	0.037	0.045	1	Down
38	normal breast tissue	P38_normal_breast_tissue	TNFRSF11A	0.409298	0.567909	0.038	0.031	1	Up
38	normal breast tissue	P38_normal_breast_tissue	NT5C	0.409385	-0.638814	0.051	0.06	1	Down
38	normal breast tissue	P38_normal_breast_tissue	CNOT7	0.409421	0.244419	0.046	0.039	1	Up
38	normal breast tissue	P38_normal_breast_tissue	MAP3K3	0.409641	-0.27953	0.072	0.061	1	Down
38	normal breast tissue	P38_normal_breast_tissue	DCAF12	0.409706	0.226334	0.08	0.07	1	Up
38	normal breast tissue	P38_normal_breast_tissue	PDHA1	0.409877	-0.449432	0.141	0.153	1	Down
38	normal breast tissue	P38_normal_breast_tissue	ZSWIM4	0.410073	0.176138	0.042	0.034	1	Up
38	normal breast tissue	P38_normal_breast_tissue	C19orf25	0.410195	-0.691479	0.066	0.076	1	Down
38	normal breast tissue	P38_normal_breast_tissue	CRBN	0.41021	-0.425432	0.096	0.108	1	Down
38	normal breast tissue	P38_normal_breast_tissue	RHOV	0.410304	0.118351	0.083	0.073	1	Up
38	normal breast tissue	P38_normal_breast_tissue	TBCEL	0.410389	-0.711411	0.069	0.077	1	Down
38	normal breast tissue	P38_normal_breast_tissue	PCGF3	0.410402	-0.610004	0.138	0.148	1	Down
38	normal breast tissue	P38_normal_breast_tissue	GNPAT	0.410428	-0.137837	0.035	0.028	1	Down
38	normal breast tissue	P38_normal_breast_tissue	ACOX1	0.41056	-0.349966	0.067	0.078	1	Down
38	normal breast tissue	P38_normal_breast_tissue	SACM1L	0.410643	-0.158998	0.088	0.077	1	Down
38	normal breast tissue	P38_normal_breast_tissue	LAMB1	0.410682	-0.745515	0.098	0.082	1	Down
38	normal breast tissue	P38_normal_breast_tissue	MAP3K6	0.410698	-0.666332	0.05	0.058	1	Down
38	normal breast tissue	P38_normal_breast_tissue	UNC13D	0.410711	-0.198079	0.042	0.034	1	Down
38	normal breast tissue	P38_normal_breast_tissue	MAGI3	0.410871	-0.190977	0.029	0.023	1	Down
38	normal breast tissue	P38_normal_breast_tissue	CHD9	0.411633	-0.527795	0.074	0.084	1	Down
38	normal breast tissue	P38_normal_breast_tissue	ATG101	0.411897	-0.532781	0.042	0.05	1	Down
38	normal breast tissue	P38_normal_breast_tissue	WDR44	0.412006	-0.531627	0.04	0.048	1	Down
38	normal breast tissue	P38_normal_breast_tissue	TRIO	0.412019	0.101837	0.166	0.154	1	Up
38	normal breast tissue	P38_normal_breast_tissue	GPR108	0.412149	-0.530527	0.04	0.048	1	Down
38	normal breast tissue	P38_normal_breast_tissue	BBS1	0.412529	-0.516818	0.083	0.095	1	Down
38	normal breast tissue	P38_normal_breast_tissue	IFT122	0.412682	-0.716217	0.054	0.064	1	Down
38	normal breast tissue	P38_normal_breast_tissue	MTHFD2	0.412689	0.606425	0.054	0.046	1	Up
38	normal breast tissue	P38_normal_breast_tissue	TRBC2	0.412699	-0.315225	0.086	0.074	1	Down
38	normal breast tissue	P38_normal_breast_tissue	NDUFS3	0.412757	-0.36626	0.058	0.068	1	Down
38	normal breast tissue	P38_normal_breast_tissue	PCID2	0.412837	-0.572788	0.074	0.085	1	Down
38	normal breast tissue	P38_normal_breast_tissue	ELP2	0.413212	-0.36715	0.147	0.16	1	Down
38	normal breast tissue	P38_normal_breast_tissue	BGLAP	0.413684	-0.947453	0.024	0.031	1	Down
38	normal breast tissue	P38_normal_breast_tissue	FKBP15	0.413817	-0.159608	0.037	0.045	1	Down
38	normal breast tissue	P38_normal_breast_tissue	TTC23	0.413894	-0.223944	0.03	0.038	1	Down
38	normal breast tissue	P38_normal_breast_tissue	TMEM19	0.413938	-0.670957	0.026	0.032	1	Down
38	normal breast tissue	P38_normal_breast_tissue	ZNF181	0.413963	-0.427985	0.027	0.021	1	Down
38	normal breast tissue	P38_normal_breast_tissue	C17orf113	0.413966	0.355244	0.022	0.017	1	Up
38	normal breast tissue	P38_normal_breast_tissue	DDX39B	0.414047	-0.491465	0.074	0.085	1	Down
38	normal breast tissue	P38_normal_breast_tissue	HOOK3	0.414167	-0.39702	0.117	0.129	1	Down
38	normal breast tissue	P38_normal_breast_tissue	GNLY	0.414233	0.123747	0.034	0.042	1	Up
38	normal breast tissue	P38_normal_breast_tissue	UROS	0.414727	0.167706	0.082	0.072	1	Up
38	normal breast tissue	P38_normal_breast_tissue	C12orf10	0.414835	-0.458276	0.078	0.089	1	Down
38	normal breast tissue	P38_normal_breast_tissue	SIX5	0.414925	-0.564035	0.051	0.06	1	Down
38	normal breast tissue	P38_normal_breast_tissue	STIM1	0.414933	-0.24237	0.098	0.085	1	Down
38	normal breast tissue	P38_normal_breast_tissue	MED9	0.414995	-0.620895	0.026	0.032	1	Down
38	normal breast tissue	P38_normal_breast_tissue	MMP17	0.415006	-0.550734	0.018	0.023	1	Down
38	normal breast tissue	P38_normal_breast_tissue	PPTC7	0.415222	0.373545	0.046	0.039	1	Up
38	normal breast tissue	P38_normal_breast_tissue	GIPC1	0.415354	-0.114184	0.051	0.061	1	Down
38	normal breast tissue	P38_normal_breast_tissue	ZNF655	0.415503	-0.143358	0.182	0.165	1	Down
38	normal breast tissue	P38_normal_breast_tissue	HGSNAT	0.41554	-0.731715	0.066	0.075	1	Down
38	normal breast tissue	P38_normal_breast_tissue	SEMA6A	0.416026	-0.372798	0.051	0.06	1	Down
38	normal breast tissue	P38_normal_breast_tissue	LRRC14	0.416243	-0.666417	0.061	0.07	1	Down
38	normal breast tissue	P38_normal_breast_tissue	PLPP3	0.416321	-0.318338	0.229	0.204	1	Down
38	normal breast tissue	P38_normal_breast_tissue	SDK1	0.416986	0.479149	0.018	0.013	1	Up
38	normal breast tissue	P38_normal_breast_tissue	GSN	0.41715	-0.381853	0.246	0.219	1	Down
38	normal breast tissue	P38_normal_breast_tissue	AKAP8L	0.417217	-0.295565	0.133	0.118	1	Down
38	normal breast tissue	P38_normal_breast_tissue	SEC24D	0.417318	-0.187402	0.072	0.061	1	Down
38	normal breast tissue	P38_normal_breast_tissue	ZNF512B	0.417478	-0.43328	0.067	0.077	1	Down
38	normal breast tissue	P38_normal_breast_tissue	ADIPOR2	0.417587	-0.499156	0.032	0.04	1	Down
38	normal breast tissue	P38_normal_breast_tissue	EFCAB11	0.417742	-0.837004	0.013	0.018	1	Down
38	normal breast tissue	P38_normal_breast_tissue	DYRK3	0.417902	-0.76266	0.008	0.012	1	Down
38	normal breast tissue	P38_normal_breast_tissue	MS4A4A	0.417902	-0.808726	0.008	0.012	1	Down
38	normal breast tissue	P38_normal_breast_tissue	NOL11	0.418222	-0.989181	0.013	0.018	1	Down
38	normal breast tissue	P38_normal_breast_tissue	NAGPA	0.418309	-0.470529	0.024	0.031	1	Down
38	normal breast tissue	P38_normal_breast_tissue	NDUFB8	0.418478	-0.291523	0.106	0.119	1	Down
38	normal breast tissue	P38_normal_breast_tissue	ZNF92	0.418492	0.878596	0.024	0.019	1	Up
38	normal breast tissue	P38_normal_breast_tissue	FOXRED1	0.418729	1.04976	0.013	0.009	1	Up
38	normal breast tissue	P38_normal_breast_tissue	FBRS	0.41876	-0.586296	0.045	0.053	1	Down
38	normal breast tissue	P38_normal_breast_tissue	SIRT4	0.418783	-0.420785	0.008	0.012	1	Down
38	normal breast tissue	P38_normal_breast_tissue	STRIP1	0.418994	-0.368149	0.054	0.064	1	Down
38	normal breast tissue	P38_normal_breast_tissue	SNRNP25	0.419301	-0.188967	0.05	0.041	1	Down
38	normal breast tissue	P38_normal_breast_tissue	XRCC4	0.419332	0.848668	0.013	0.009	1	Up
38	normal breast tissue	P38_normal_breast_tissue	TMEM150A	0.420594	-0.180933	0.03	0.038	1	Down
38	normal breast tissue	P38_normal_breast_tissue	LCMT2	0.42063	-0.432921	0.013	0.018	1	Down
38	normal breast tissue	P38_normal_breast_tissue	SMIM8	0.420879	-0.45914	0.043	0.052	1	Down
38	normal breast tissue	P38_normal_breast_tissue	HPS6	0.420955	-0.43049	0.032	0.04	1	Down
38	normal breast tissue	P38_normal_breast_tissue	AGA	0.420978	-0.182246	0.067	0.058	1	Down
38	normal breast tissue	P38_normal_breast_tissue	PAFAH2	0.421112	-0.845009	0.013	0.018	1	Down
38	normal breast tissue	P38_normal_breast_tissue	ANGPTL2	0.421333	-0.192973	0.086	0.075	1	Down
38	normal breast tissue	P38_normal_breast_tissue	NUDT2	0.42147	-0.142254	0.056	0.047	1	Down
38	normal breast tissue	P38_normal_breast_tissue	STMN3	0.421499	-0.5578	0.042	0.05	1	Down
38	normal breast tissue	P38_normal_breast_tissue	RNASEH2B	0.421537	-0.282351	0.022	0.017	1	Down
38	normal breast tissue	P38_normal_breast_tissue	PPM1H	0.421758	-0.166645	0.029	0.023	1	Down
38	normal breast tissue	P38_normal_breast_tissue	NHS	0.421761	-0.12254	0.022	0.017	1	Down
38	normal breast tissue	P38_normal_breast_tissue	PPM1G	0.422049	0.201887	0.077	0.068	1	Up
38	normal breast tissue	P38_normal_breast_tissue	PCCB	0.422078	-1.12411	0.013	0.018	1	Down
38	normal breast tissue	P38_normal_breast_tissue	RASSF5	0.42209	0.190011	0.037	0.03	1	Up
38	normal breast tissue	P38_normal_breast_tissue	TMEM256	0.422155	-0.574168	0.045	0.053	1	Down
38	normal breast tissue	P38_normal_breast_tissue	SFXN2	0.422155	-0.245359	0.03	0.038	1	Down
38	normal breast tissue	P38_normal_breast_tissue	NRM	0.42232	-0.90643	0.013	0.018	1	Down
38	normal breast tissue	P38_normal_breast_tissue	CACNG4	0.422354	0.32519	0.013	0.009	1	Up
38	normal breast tissue	P38_normal_breast_tissue	B4GALNT4	0.422362	-0.119213	0.067	0.057	1	Down
38	normal breast tissue	P38_normal_breast_tissue	CCNL1	0.422464	-0.319817	0.186	0.2	1	Down
38	normal breast tissue	P38_normal_breast_tissue	LPXN	0.422645	-0.357229	0.053	0.044	1	Down
38	normal breast tissue	P38_normal_breast_tissue	TMEM192	0.422811	0.188444	0.038	0.031	1	Up
38	normal breast tissue	P38_normal_breast_tissue	DCAF1	0.422854	-0.376828	0.038	0.047	1	Down
38	normal breast tissue	P38_normal_breast_tissue	NAPB	0.423002	0.534135	0.024	0.019	1	Up
38	normal breast tissue	P38_normal_breast_tissue	MEAF6	0.423171	-0.297856	0.136	0.149	1	Down
38	normal breast tissue	P38_normal_breast_tissue	RNF115	0.42325	-0.139032	0.114	0.1	1	Down
38	normal breast tissue	P38_normal_breast_tissue	TXNDC15	0.423951	-0.274619	0.12	0.106	1	Down
38	normal breast tissue	P38_normal_breast_tissue	UBE2R2	0.424012	-0.176131	0.149	0.132	1	Down
38	normal breast tissue	P38_normal_breast_tissue	MTG2	0.424413	0.182991	0.038	0.031	1	Up
38	normal breast tissue	P38_normal_breast_tissue	DCBLD2	0.424501	-0.724811	0.046	0.055	1	Down
38	normal breast tissue	P38_normal_breast_tissue	KIF3C	0.424765	-0.144995	0.037	0.03	1	Down
38	normal breast tissue	P38_normal_breast_tissue	RNF26	0.424783	-0.472947	0.034	0.041	1	Down
38	normal breast tissue	P38_normal_breast_tissue	AOAH	0.425024	-0.113086	0.037	0.03	1	Down
38	normal breast tissue	P38_normal_breast_tissue	CNNM2	0.425152	-0.415997	0.035	0.043	1	Down
38	normal breast tissue	P38_normal_breast_tissue	KATNAL1	0.425383	-0.878388	0.042	0.049	1	Down
38	normal breast tissue	P38_normal_breast_tissue	RAPGEF5	0.425803	-0.133769	0.037	0.03	1	Down
38	normal breast tissue	P38_normal_breast_tissue	ZNF3	0.425916	-0.109189	0.056	0.048	1	Down
38	normal breast tissue	P38_normal_breast_tissue	FAM47E	0.425955	-0.347884	0.013	0.018	1	Down
38	normal breast tissue	P38_normal_breast_tissue	SIRT6	0.425961	-0.159857	0.03	0.024	1	Down
38	normal breast tissue	P38_normal_breast_tissue	MED31	0.426302	0.452428	0.013	0.009	1	Up
38	normal breast tissue	P38_normal_breast_tissue	TIMM44	0.426376	-0.517475	0.061	0.07	1	Down
38	normal breast tissue	P38_normal_breast_tissue	NANS	0.426526	0.174166	0.038	0.031	1	Up
38	normal breast tissue	P38_normal_breast_tissue	CCDC85B	0.426991	-0.38426	0.085	0.095	1	Down
38	normal breast tissue	P38_normal_breast_tissue	GCNT2	0.427046	-0.587799	0.046	0.055	1	Down
38	normal breast tissue	P38_normal_breast_tissue	SPAG9	0.427243	-0.28336	0.16	0.145	1	Down
38	normal breast tissue	P38_normal_breast_tissue	C19orf33	0.427269	-0.67162	0.026	0.032	1	Down
38	normal breast tissue	P38_normal_breast_tissue	SEC22A	0.427357	0.282162	0.04	0.033	1	Up
38	normal breast tissue	P38_normal_breast_tissue	GATM	0.427466	-0.436961	0.024	0.031	1	Down
38	normal breast tissue	P38_normal_breast_tissue	YWHAE	0.427499	-0.137789	0.234	0.215	1	Down
38	normal breast tissue	P38_normal_breast_tissue	TRIM4	0.427511	-0.587138	0.093	0.103	1	Down
38	normal breast tissue	P38_normal_breast_tissue	VEGFC	0.427521	0.131313	0.013	0.009	1	Up
38	normal breast tissue	P38_normal_breast_tissue	TMEM102	0.427587	0.276705	0.03	0.024	1	Up
38	normal breast tissue	P38_normal_breast_tissue	FOXP4	0.427943	0.125088	0.078	0.069	1	Up
38	normal breast tissue	P38_normal_breast_tissue	TARBP1	0.428087	-0.314938	0.098	0.109	1	Down
38	normal breast tissue	P38_normal_breast_tissue	LRRC3	0.428131	0.161551	0.013	0.009	1	Up
38	normal breast tissue	P38_normal_breast_tissue	DEAF1	0.428192	-0.370392	0.08	0.091	1	Down
38	normal breast tissue	P38_normal_breast_tissue	TRNAU1AP	0.428382	-0.4428	0.043	0.052	1	Down
38	normal breast tissue	P38_normal_breast_tissue	ZNF678	0.428437	-0.177768	0.013	0.009	1	Down
38	normal breast tissue	P38_normal_breast_tissue	ZNF599	0.428488	-1.01448	0.027	0.034	1	Down
38	normal breast tissue	P38_normal_breast_tissue	HACD4	0.428736	-0.499524	0.022	0.017	1	Down
38	normal breast tissue	P38_normal_breast_tissue	POU2F3	0.428742	0.282061	0.013	0.009	1	Up
38	normal breast tissue	P38_normal_breast_tissue	ANKS1A	0.428824	-0.491092	0.061	0.07	1	Down
38	normal breast tissue	P38_normal_breast_tissue	DDX56	0.429319	-0.507693	0.096	0.107	1	Down
38	normal breast tissue	P38_normal_breast_tissue	STARD3	0.429431	-0.416715	0.106	0.118	1	Down
38	normal breast tissue	P38_normal_breast_tissue	FAM193B	0.4297	-0.369748	0.16	0.173	1	Down
38	normal breast tissue	P38_normal_breast_tissue	DNAJC18	0.429835	-0.456932	0.029	0.023	1	Down
38	normal breast tissue	P38_normal_breast_tissue	PEBP1	0.429848	-0.331231	0.187	0.198	1	Down
38	normal breast tissue	P38_normal_breast_tissue	UBE2N	0.429859	-0.652359	0.019	0.025	1	Down
38	normal breast tissue	P38_normal_breast_tissue	GPN1	0.429964	-0.315101	0.026	0.032	1	Down
38	normal breast tissue	P38_normal_breast_tissue	KLC1	0.430043	-0.395837	0.187	0.199	1	Down
38	normal breast tissue	P38_normal_breast_tissue	ZNF408	0.430097	-0.857749	0.013	0.018	1	Down
38	normal breast tissue	P38_normal_breast_tissue	RCOR1	0.430117	-0.394861	0.045	0.053	1	Down
38	normal breast tissue	P38_normal_breast_tissue	C2orf68	0.430321	-0.330709	0.083	0.094	1	Down
38	normal breast tissue	P38_normal_breast_tissue	GRIA4	0.431051	-0.652893	0.042	0.049	1	Down
38	normal breast tissue	P38_normal_breast_tissue	UBE2A	0.431149	0.215086	0.061	0.052	1	Up
38	normal breast tissue	P38_normal_breast_tissue	C4orf19	0.431316	-0.389267	0.026	0.032	1	Down
38	normal breast tissue	P38_normal_breast_tissue	ARSJ	0.431319	-0.594207	0.013	0.018	1	Down
38	normal breast tissue	P38_normal_breast_tissue	C2CD2	0.431464	-0.310671	0.034	0.041	1	Down
38	normal breast tissue	P38_normal_breast_tissue	NECTIN1	0.431587	-0.505148	0.101	0.11	1	Down
38	normal breast tissue	P38_normal_breast_tissue	TCOF1	0.43186	-0.463281	0.062	0.073	1	Down
38	normal breast tissue	P38_normal_breast_tissue	METTL16	0.432102	-0.269638	0.042	0.05	1	Down
38	normal breast tissue	P38_normal_breast_tissue	SPRED2	0.432429	-0.73852	0.038	0.046	1	Down
38	normal breast tissue	P38_normal_breast_tissue	RWDD2B	0.43249	-0.552318	0.026	0.032	1	Down
38	normal breast tissue	P38_normal_breast_tissue	C5orf22	0.432569	-0.582343	0.035	0.043	1	Down
38	normal breast tissue	P38_normal_breast_tissue	LSM7	0.432791	-0.231254	0.107	0.12	1	Down
38	normal breast tissue	P38_normal_breast_tissue	RGS3	0.432981	0.548027	0.024	0.019	1	Up
38	normal breast tissue	P38_normal_breast_tissue	DDX54	0.432993	-0.499721	0.062	0.072	1	Down
38	normal breast tissue	P38_normal_breast_tissue	NKRF	0.433982	-0.576144	0.035	0.043	1	Down
38	normal breast tissue	P38_normal_breast_tissue	NDUFA3	0.43406	-0.246587	0.104	0.116	1	Down
38	normal breast tissue	P38_normal_breast_tissue	CCDC7	0.434094	-0.654169	0.038	0.046	1	Down
38	normal breast tissue	P38_normal_breast_tissue	POLR2H	0.434231	-0.470395	0.122	0.133	1	Down
38	normal breast tissue	P38_normal_breast_tissue	RBM8A	0.43473	0.104328	0.024	0.019	1	Up
38	normal breast tissue	P38_normal_breast_tissue	CABLES2	0.434804	-0.955295	0.021	0.027	1	Down
38	normal breast tissue	P38_normal_breast_tissue	MSH6	0.434816	-0.400742	0.058	0.067	1	Down
38	normal breast tissue	P38_normal_breast_tissue	SMUG1	0.434864	-0.103636	0.048	0.04	1	Down
38	normal breast tissue	P38_normal_breast_tissue	DYNC2H1	0.434937	-0.464162	0.098	0.11	1	Down
38	normal breast tissue	P38_normal_breast_tissue	ZNF330	0.434964	-0.606775	0.064	0.073	1	Down
38	normal breast tissue	P38_normal_breast_tissue	TMED4	0.43504	-0.477357	0.162	0.171	1	Down
38	normal breast tissue	P38_normal_breast_tissue	PLBD1	0.435203	-1.10011	0.021	0.027	1	Down
38	normal breast tissue	P38_normal_breast_tissue	MDH1	0.435407	0.107475	0.019	0.025	1	Up
38	normal breast tissue	P38_normal_breast_tissue	C8orf33	0.43562	-0.302319	0.078	0.09	1	Down
38	normal breast tissue	P38_normal_breast_tissue	KDM5C	0.435846	-0.173907	0.238	0.218	1	Down
38	normal breast tissue	P38_normal_breast_tissue	LONP2	0.436213	-0.383842	0.163	0.176	1	Down
38	normal breast tissue	P38_normal_breast_tissue	TBC1D9B	0.436221	-0.451759	0.24	0.248	1	Down
38	normal breast tissue	P38_normal_breast_tissue	MYCBP2	0.436261	-0.191489	0.091	0.081	1	Down
38	normal breast tissue	P38_normal_breast_tissue	UBE4A	0.436351	-0.31684	0.083	0.094	1	Down
38	normal breast tissue	P38_normal_breast_tissue	PSIP1	0.436503	-0.650019	0.027	0.034	1	Down
38	normal breast tissue	P38_normal_breast_tissue	ZNF880	0.436529	-0.159552	0.037	0.03	1	Down
38	normal breast tissue	P38_normal_breast_tissue	YIF1A	0.436905	-0.457499	0.062	0.072	1	Down
38	normal breast tissue	P38_normal_breast_tissue	MCRIP1	0.436905	-0.510305	0.094	0.106	1	Down
38	normal breast tissue	P38_normal_breast_tissue	CYB5D2	0.437248	-1.06078	0.014	0.019	1	Down
38	normal breast tissue	P38_normal_breast_tissue	BCAP31	0.437496	-0.115136	0.099	0.088	1	Down
38	normal breast tissue	P38_normal_breast_tissue	ZC2HC1A	0.437731	-0.424729	0.07	0.06	1	Down
38	normal breast tissue	P38_normal_breast_tissue	ECPAS	0.437737	-0.463979	0.16	0.171	1	Down
38	normal breast tissue	P38_normal_breast_tissue	ARHGAP39	0.437744	-0.609306	0.027	0.034	1	Down
38	normal breast tissue	P38_normal_breast_tissue	IQCK	0.437863	-0.308582	0.053	0.044	1	Down
38	normal breast tissue	P38_normal_breast_tissue	ZNF121	0.438005	-0.647379	0.074	0.082	1	Down
38	normal breast tissue	P38_normal_breast_tissue	C16orf74	0.43819	-0.822685	0.014	0.019	1	Down
38	normal breast tissue	P38_normal_breast_tissue	RFX7	0.438274	-0.73339	0.038	0.046	1	Down
38	normal breast tissue	P38_normal_breast_tissue	HIP1	0.438293	-0.441345	0.026	0.032	1	Down
38	normal breast tissue	P38_normal_breast_tissue	TMEM135	0.438385	-0.798704	0.029	0.035	1	Down
38	normal breast tissue	P38_normal_breast_tissue	TBC1D12	0.438793	-0.564118	0.035	0.043	1	Down
38	normal breast tissue	P38_normal_breast_tissue	ACTR10	0.438947	-0.725771	0.094	0.104	1	Down
38	normal breast tissue	P38_normal_breast_tissue	PCDHGA5	0.439003	-0.84702	0.021	0.027	1	Down
38	normal breast tissue	P38_normal_breast_tissue	MVD	0.439133	-1.4046	0.014	0.019	1	Down
38	normal breast tissue	P38_normal_breast_tissue	ANKEF1	0.439278	0.544099	0.026	0.02	1	Up
38	normal breast tissue	P38_normal_breast_tissue	ARMC6	0.439287	0.111161	0.05	0.042	1	Up
38	normal breast tissue	P38_normal_breast_tissue	LUC7L	0.439334	-0.341449	0.206	0.219	1	Down
38	normal breast tissue	P38_normal_breast_tissue	PAN3	0.439719	0.10423	0.163	0.149	1	Up
38	normal breast tissue	P38_normal_breast_tissue	ZNF709	0.440021	0.126979	0.026	0.02	1	Up
38	normal breast tissue	P38_normal_breast_tissue	PRMT3	0.440305	-0.194096	0.034	0.041	1	Down
38	normal breast tissue	P38_normal_breast_tissue	ZNF620	0.440429	0.930902	0.019	0.015	1	Up
38	normal breast tissue	P38_normal_breast_tissue	PAPOLA	0.440504	-0.540481	0.067	0.077	1	Down
38	normal breast tissue	P38_normal_breast_tissue	FRAT2	0.440673	-0.444259	0.046	0.055	1	Down
38	normal breast tissue	P38_normal_breast_tissue	LTN1	0.440692	0.270692	0.072	0.063	1	Up
38	normal breast tissue	P38_normal_breast_tissue	HAGH	0.440716	-0.592471	0.038	0.046	1	Down
38	normal breast tissue	P38_normal_breast_tissue	ARPIN	0.44131	-0.643793	0.086	0.097	1	Down
38	normal breast tissue	P38_normal_breast_tissue	NFKBID	0.441437	0.18358	0.032	0.026	1	Up
38	normal breast tissue	P38_normal_breast_tissue	SLC2A8	0.441496	-1.08781	0.014	0.019	1	Down
38	normal breast tissue	P38_normal_breast_tissue	STS	0.441917	0.518022	0.019	0.015	1	Up
38	normal breast tissue	P38_normal_breast_tissue	FAM218A	0.442255	-0.860866	0.01	0.014	1	Down
38	normal breast tissue	P38_normal_breast_tissue	STOX2	0.442397	-1.58981	0.01	0.014	1	Down
38	normal breast tissue	P38_normal_breast_tissue	PHF1	0.442496	-0.369381	0.179	0.191	1	Down
38	normal breast tissue	P38_normal_breast_tissue	EPS15	0.443214	-0.302954	0.123	0.109	1	Down
38	normal breast tissue	P38_normal_breast_tissue	QRSL1	0.443254	-0.258496	0.029	0.035	1	Down
38	normal breast tissue	P38_normal_breast_tissue	ARHGEF4	0.443629	-0.473977	0.014	0.019	1	Down
38	normal breast tissue	P38_normal_breast_tissue	TFAM	0.443707	-0.190652	0.04	0.048	1	Down
38	normal breast tissue	P38_normal_breast_tissue	DUSP22	0.443744	-0.29733	0.094	0.083	1	Down
38	normal breast tissue	P38_normal_breast_tissue	KCNQ4	0.443813	-1.09427	0.01	0.014	1	Down
38	normal breast tissue	P38_normal_breast_tissue	NME6	0.44387	-0.307515	0.034	0.041	1	Down
38	normal breast tissue	P38_normal_breast_tissue	USP38	0.444003	-0.208621	0.064	0.055	1	Down
38	normal breast tissue	P38_normal_breast_tissue	ZNF18	0.444579	-0.744853	0.014	0.019	1	Down
38	normal breast tissue	P38_normal_breast_tissue	PHKG2	0.444729	-0.489753	0.062	0.072	1	Down
38	normal breast tissue	P38_normal_breast_tissue	PLSCR3	0.44491	-0.318798	0.062	0.053	1	Down
38	normal breast tissue	P38_normal_breast_tissue	ATXN1	0.444934	0.118889	0.112	0.102	1	Up
38	normal breast tissue	P38_normal_breast_tissue	INTS5	0.445042	-0.506944	0.021	0.027	1	Down
38	normal breast tissue	P38_normal_breast_tissue	GLB1L2	0.445233	-1.25202	0.01	0.014	1	Down
38	normal breast tissue	P38_normal_breast_tissue	TRIM59	0.445349	0.291456	0.026	0.02	1	Up
38	normal breast tissue	P38_normal_breast_tissue	ZSWIM5	0.445801	-1.02152	0.01	0.014	1	Down
38	normal breast tissue	P38_normal_breast_tissue	TMCO3	0.44618	-0.233958	0.099	0.087	1	Down
38	normal breast tissue	P38_normal_breast_tissue	CATSPER2	0.446475	-0.10775	0.032	0.026	1	Down
38	normal breast tissue	P38_normal_breast_tissue	NPHP1	0.446805	0.181445	0.042	0.035	1	Up
38	normal breast tissue	P38_normal_breast_tissue	TEFM	0.446842	-0.680014	0.056	0.065	1	Down
38	normal breast tissue	P38_normal_breast_tissue	DENND6B	0.446848	0.321515	0.026	0.02	1	Up
38	normal breast tissue	P38_normal_breast_tissue	HNRNPLL	0.44705	-0.379953	0.09	0.1	1	Down
38	normal breast tissue	P38_normal_breast_tissue	PITHD1	0.447097	-0.538395	0.066	0.075	1	Down
38	normal breast tissue	P38_normal_breast_tissue	SPTBN1	0.447169	-0.406939	0.098	0.108	1	Down
38	normal breast tissue	P38_normal_breast_tissue	FUT10	0.447224	-0.747802	0.01	0.014	1	Down
38	normal breast tissue	P38_normal_breast_tissue	RAB33B	0.447447	-0.265769	0.069	0.059	1	Down
38	normal breast tissue	P38_normal_breast_tissue	CTC1	0.447674	-0.54599	0.021	0.027	1	Down
38	normal breast tissue	P38_normal_breast_tissue	NUP153	0.44795	-0.142504	0.12	0.107	1	Down
38	normal breast tissue	P38_normal_breast_tissue	KRT10	0.448065	-0.491743	0.029	0.035	1	Down
38	normal breast tissue	P38_normal_breast_tissue	EFNA3	0.448302	-0.297803	0.019	0.025	1	Down
38	normal breast tissue	P38_normal_breast_tissue	TMEM106B	0.44848	-0.24957	0.098	0.085	1	Down
38	normal breast tissue	P38_normal_breast_tissue	CCDC18	0.448649	-0.757005	0.01	0.014	1	Down
38	normal breast tissue	P38_normal_breast_tissue	GIMAP7	0.448759	0.219147	0.043	0.036	1	Up
38	normal breast tissue	P38_normal_breast_tissue	MOSPD2	0.448778	-0.498789	0.037	0.044	1	Down
38	normal breast tissue	P38_normal_breast_tissue	JMJD6	0.448857	-0.357197	0.037	0.044	1	Down
38	normal breast tissue	P38_normal_breast_tissue	GSTT2B	0.448891	-0.607803	0.021	0.027	1	Down
38	normal breast tissue	P38_normal_breast_tissue	PHOSPHO2	0.449045	-0.584317	0.043	0.051	1	Down
38	normal breast tissue	P38_normal_breast_tissue	PHB	0.449243	-0.43464	0.058	0.067	1	Down
38	normal breast tissue	P38_normal_breast_tissue	RHPN2	0.449479	-0.196046	0.082	0.092	1	Down
38	normal breast tissue	P38_normal_breast_tissue	ZDHHC6	0.449615	-0.543716	0.102	0.113	1	Down
38	normal breast tissue	P38_normal_breast_tissue	RSL1D1	0.449647	-0.341827	0.109	0.12	1	Down
38	normal breast tissue	P38_normal_breast_tissue	TMTC2	0.449761	-0.513905	0.045	0.052	1	Down
38	normal breast tissue	P38_normal_breast_tissue	RBSN	0.449792	-0.814318	0.01	0.014	1	Down
38	normal breast tissue	P38_normal_breast_tissue	PCDHGA9	0.449792	-0.283793	0.01	0.014	1	Down
38	normal breast tissue	P38_normal_breast_tissue	SARS2	0.449824	-0.278743	0.014	0.019	1	Down
38	normal breast tissue	P38_normal_breast_tissue	KDM6B	0.449891	-0.613395	0.085	0.094	1	Down
38	normal breast tissue	P38_normal_breast_tissue	MARCH7	0.449929	-0.407538	0.245	0.254	1	Down
38	normal breast tissue	P38_normal_breast_tissue	KRR1	0.450035	-0.437752	0.05	0.058	1	Down
38	normal breast tissue	P38_normal_breast_tissue	AKAP7	0.450802	-0.51545	0.037	0.03	1	Down
38	normal breast tissue	P38_normal_breast_tissue	PWWP2A	0.451181	-0.552878	0.066	0.075	1	Down
38	normal breast tissue	P38_normal_breast_tissue	GAR1	0.451183	-0.438729	0.038	0.046	1	Down
38	normal breast tissue	P38_normal_breast_tissue	XRCC3	0.451365	-0.588384	0.01	0.014	1	Down
38	normal breast tissue	P38_normal_breast_tissue	RASL12	0.451404	0.131392	0.019	0.015	1	Up
38	normal breast tissue	P38_normal_breast_tissue	ERGIC2	0.451522	-0.250681	0.12	0.106	1	Down
38	normal breast tissue	P38_normal_breast_tissue	DFFB	0.451536	-0.488355	0.021	0.027	1	Down
38	normal breast tissue	P38_normal_breast_tissue	C15orf65	0.451576	1.13196	0.01	0.006	1	Up
38	normal breast tissue	P38_normal_breast_tissue	FGF13	0.451576	1.21118	0.01	0.006	1	Up
38	normal breast tissue	P38_normal_breast_tissue	REV3L	0.451583	-0.650304	0.029	0.035	1	Down
38	normal breast tissue	P38_normal_breast_tissue	FASTK	0.451793	-0.311286	0.066	0.075	1	Down
38	normal breast tissue	P38_normal_breast_tissue	MPZL1	0.451797	-0.288588	0.098	0.109	1	Down
38	normal breast tissue	P38_normal_breast_tissue	KMT5B	0.4518	-0.444376	0.15	0.16	1	Down
38	normal breast tissue	P38_normal_breast_tissue	CMSS1	0.452204	0.122547	0.04	0.033	1	Up
38	normal breast tissue	P38_normal_breast_tissue	HSBP1L1	0.452756	-0.71474	0.032	0.039	1	Down
38	normal breast tissue	P38_normal_breast_tissue	GLG1	0.453217	-0.6393	0.059	0.068	1	Down
38	normal breast tissue	P38_normal_breast_tissue	USP1	0.453324	-0.474998	0.08	0.089	1	Down
38	normal breast tissue	P38_normal_breast_tissue	ELP6	0.453564	-0.890783	0.024	0.03	1	Down
38	normal breast tissue	P38_normal_breast_tissue	LIN37	0.453883	-0.542079	0.021	0.027	1	Down
38	normal breast tissue	P38_normal_breast_tissue	ACER3	0.454166	-0.38629	0.026	0.02	1	Down
38	normal breast tissue	P38_normal_breast_tissue	BCS1L	0.454257	-0.476403	0.058	0.066	1	Down
38	normal breast tissue	P38_normal_breast_tissue	PPP2R1A	0.454409	-0.555995	0.029	0.035	1	Down
38	normal breast tissue	P38_normal_breast_tissue	SSH1	0.454426	0.164486	0.066	0.057	1	Up
38	normal breast tissue	P38_normal_breast_tissue	MAPK1IP1L	0.454471	-0.678183	0.067	0.077	1	Down
38	normal breast tissue	P38_normal_breast_tissue	KAT6A	0.454482	-0.265037	0.142	0.154	1	Down
38	normal breast tissue	P38_normal_breast_tissue	ZNF446	0.454497	-0.331736	0.029	0.035	1	Down
38	normal breast tissue	P38_normal_breast_tissue	NSMCE2	0.454822	-0.30125	0.059	0.069	1	Down
38	normal breast tissue	P38_normal_breast_tissue	ORC3	0.455147	-0.701863	0.059	0.068	1	Down
38	normal breast tissue	P38_normal_breast_tissue	TBC1D19	0.455673	-0.130982	0.05	0.042	1	Down
38	normal breast tissue	P38_normal_breast_tissue	LAX1	0.455983	0.577539	0.01	0.006	1	Up
38	normal breast tissue	P38_normal_breast_tissue	NDRG4	0.456351	0.597458	0.01	0.006	1	Up
38	normal breast tissue	P38_normal_breast_tissue	ZDHHC15	0.456351	0.334845	0.01	0.006	1	Up
38	normal breast tissue	P38_normal_breast_tissue	FPGS	0.456404	-0.315479	0.07	0.08	1	Down
38	normal breast tissue	P38_normal_breast_tissue	SKIV2L	0.45643	0.554111	0.021	0.016	1	Up
38	normal breast tissue	P38_normal_breast_tissue	ZNF285	0.456441	-0.433069	0.021	0.027	1	Down
38	normal breast tissue	P38_normal_breast_tissue	MAFK	0.456507	-0.723693	0.064	0.073	1	Down
38	normal breast tissue	P38_normal_breast_tissue	MAGOHB	0.456702	0.159723	0.014	0.01	1	Up
38	normal breast tissue	P38_normal_breast_tissue	FANCI	0.456765	-0.271596	0.026	0.02	1	Down
38	normal breast tissue	P38_normal_breast_tissue	TSTD1	0.45704	-0.20142	0.088	0.098	1	Down
38	normal breast tissue	P38_normal_breast_tissue	SPC25	0.457088	0.531496	0.01	0.006	1	Up
38	normal breast tissue	P38_normal_breast_tissue	C1QL1	0.457088	0.422244	0.01	0.006	1	Up
38	normal breast tissue	P38_normal_breast_tissue	HMGCL	0.457137	0.137339	0.05	0.042	1	Up
38	normal breast tissue	P38_normal_breast_tissue	PES1	0.457518	-0.395095	0.058	0.066	1	Down
38	normal breast tissue	P38_normal_breast_tissue	HEYL	0.457642	0.415376	0.01	0.006	1	Up
38	normal breast tissue	P38_normal_breast_tissue	TIFAB	0.458564	0.524397	0.01	0.006	1	Up
38	normal breast tissue	P38_normal_breast_tissue	CCNA2	0.458619	0.416533	0.014	0.01	1	Up
38	normal breast tissue	P38_normal_breast_tissue	NUMBL	0.458701	-1.03187	0.035	0.042	1	Down
38	normal breast tissue	P38_normal_breast_tissue	RPRD1B	0.458772	-0.793106	0.032	0.039	1	Down
38	normal breast tissue	P38_normal_breast_tissue	QTRT2	0.458776	-0.79809	0.024	0.03	1	Down
38	normal breast tissue	P38_normal_breast_tissue	SEMA4F	0.458846	-0.833737	0.016	0.021	1	Down
38	normal breast tissue	P38_normal_breast_tissue	PLPP6	0.458915	0.2238	0.014	0.01	1	Up
38	normal breast tissue	P38_normal_breast_tissue	HCST	0.458915	0.117632	0.014	0.01	1	Up
38	normal breast tissue	P38_normal_breast_tissue	FZD6	0.45916	0.150636	0.034	0.027	1	Up
38	normal breast tissue	P38_normal_breast_tissue	TMEM225B	0.459304	0.43894	0.01	0.006	1	Up
38	normal breast tissue	P38_normal_breast_tissue	FBXL3	0.459499	-0.146075	0.099	0.088	1	Down
38	normal breast tissue	P38_normal_breast_tissue	ERO1B	0.459518	-0.799219	0.035	0.042	1	Down
38	normal breast tissue	P38_normal_breast_tissue	ATG9A	0.459519	-0.321543	0.048	0.04	1	Down
38	normal breast tissue	P38_normal_breast_tissue	NUTF2	0.459763	-0.224766	0.082	0.072	1	Down
38	normal breast tissue	P38_normal_breast_tissue	RTN4RL2	0.460043	-0.241175	0.01	0.006	1	Down
38	normal breast tissue	P38_normal_breast_tissue	NNT	0.460221	-0.273535	0.038	0.046	1	Down
38	normal breast tissue	P38_normal_breast_tissue	URB2	0.460662	0.648031	0.021	0.016	1	Up
38	normal breast tissue	P38_normal_breast_tissue	ATP23	0.461051	-0.729965	0.016	0.021	1	Down
38	normal breast tissue	P38_normal_breast_tissue	EDA2R	0.461133	0.16629	0.014	0.01	1	Up
38	normal breast tissue	P38_normal_breast_tissue	LETM1	0.461284	-0.462007	0.016	0.021	1	Down
38	normal breast tissue	P38_normal_breast_tissue	ACP6	0.461311	-0.223294	0.048	0.056	1	Down
38	normal breast tissue	P38_normal_breast_tissue	POMT2	0.461331	-0.774217	0.026	0.031	1	Down
38	normal breast tissue	P38_normal_breast_tissue	RBM12B	0.461479	-0.464757	0.042	0.049	1	Down
38	normal breast tissue	P38_normal_breast_tissue	SLC25A13	0.461505	-0.467785	0.045	0.052	1	Down
38	normal breast tissue	P38_normal_breast_tissue	ZNF688	0.461515	-0.625024	0.019	0.015	1	Down
38	normal breast tissue	P38_normal_breast_tissue	CDCA4	0.461578	0.435043	0.014	0.01	1	Up
38	normal breast tissue	P38_normal_breast_tissue	UMAD1	0.461725	-0.654313	0.045	0.052	1	Down
38	normal breast tissue	P38_normal_breast_tissue	KDM3B	0.461768	-0.359223	0.118	0.128	1	Down
38	normal breast tissue	P38_normal_breast_tissue	TMPRSS13	0.462161	0.234213	0.045	0.038	1	Up
38	normal breast tissue	P38_normal_breast_tissue	VANGL2	0.462208	-0.575381	0.061	0.069	1	Down
38	normal breast tissue	P38_normal_breast_tissue	RIPK4	0.462354	-0.347528	0.064	0.073	1	Down
38	normal breast tissue	P38_normal_breast_tissue	ADAM17	0.462431	-0.229285	0.099	0.088	1	Down
38	normal breast tissue	P38_normal_breast_tissue	UBALD1	0.462447	-0.42682	0.016	0.021	1	Down
38	normal breast tissue	P38_normal_breast_tissue	TAF5	0.462467	-0.139156	0.014	0.01	1	Down
38	normal breast tissue	P38_normal_breast_tissue	ALDH3A2	0.462777	-0.205457	0.155	0.139	1	Down
38	normal breast tissue	P38_normal_breast_tissue	LOX	0.462936	0.687962	0.027	0.022	1	Up
38	normal breast tissue	P38_normal_breast_tissue	GSPT1	0.462959	-0.385976	0.022	0.028	1	Down
38	normal breast tissue	P38_normal_breast_tissue	TCEANC2	0.463173	-1.19175	0.006	0.01	1	Down
38	normal breast tissue	P38_normal_breast_tissue	DDHD2	0.463351	-0.209955	0.072	0.082	1	Down
38	normal breast tissue	P38_normal_breast_tissue	PARN	0.4636	-0.569544	0.07	0.079	1	Down
38	normal breast tissue	P38_normal_breast_tissue	VPS8	0.463954	-0.444963	0.075	0.085	1	Down
38	normal breast tissue	P38_normal_breast_tissue	COL8A2	0.464156	0.122148	0.035	0.029	1	Up
38	normal breast tissue	P38_normal_breast_tissue	QPRT	0.464217	-1.4986	0.006	0.01	1	Down
38	normal breast tissue	P38_normal_breast_tissue	IMPA1	0.464449	-0.249946	0.04	0.033	1	Down
38	normal breast tissue	P38_normal_breast_tissue	PSMC5	0.46447	-0.464313	0.102	0.112	1	Down
38	normal breast tissue	P38_normal_breast_tissue	MCTP1	0.464613	-0.33032	0.026	0.02	1	Down
38	normal breast tissue	P38_normal_breast_tissue	COQ8A	0.464805	-0.249273	0.058	0.066	1	Down
38	normal breast tissue	P38_normal_breast_tissue	C2orf49	0.464864	-0.703525	0.059	0.068	1	Down
38	normal breast tissue	P38_normal_breast_tissue	CCDC136	0.464865	-0.475787	0.022	0.028	1	Down
38	normal breast tissue	P38_normal_breast_tissue	YJU2	0.464878	-0.50394	0.046	0.054	1	Down
38	normal breast tissue	P38_normal_breast_tissue	GAK	0.465061	-0.301858	0.17	0.153	1	Down
38	normal breast tissue	P38_normal_breast_tissue	UTP4	0.465334	-0.510895	0.045	0.052	1	Down
38	normal breast tissue	P38_normal_breast_tissue	PJA1	0.465405	-0.604167	0.04	0.033	1	Down
38	normal breast tissue	P38_normal_breast_tissue	ZNF257	0.46561	-1.1001	0.006	0.01	1	Down
38	normal breast tissue	P38_normal_breast_tissue	GTF2E1	0.465738	-0.215944	0.014	0.01	1	Down
38	normal breast tissue	P38_normal_breast_tissue	PATJ	0.465902	-0.284071	0.342	0.348	1	Down
38	normal breast tissue	P38_normal_breast_tissue	SPTLC1	0.465959	-0.139286	0.082	0.072	1	Down
38	normal breast tissue	P38_normal_breast_tissue	LPAR1	0.466006	-0.385933	0.051	0.043	1	Down
38	normal breast tissue	P38_normal_breast_tissue	NCOA1	0.466118	-0.223864	0.075	0.085	1	Down
38	normal breast tissue	P38_normal_breast_tissue	TMC8	0.466119	-0.636651	0.032	0.039	1	Down
38	normal breast tissue	P38_normal_breast_tissue	ZIK1	0.466308	-1.58023	0.006	0.01	1	Down
38	normal breast tissue	P38_normal_breast_tissue	THBD	0.466333	-0.134953	0.014	0.01	1	Down
38	normal breast tissue	P38_normal_breast_tissue	LRMP	0.466657	-1.20055	0.006	0.01	1	Down
38	normal breast tissue	P38_normal_breast_tissue	USP51	0.466657	-1.20822	0.006	0.01	1	Down
38	normal breast tissue	P38_normal_breast_tissue	C1orf210	0.466989	0.327821	0.021	0.016	1	Up
38	normal breast tissue	P38_normal_breast_tissue	SGTB	0.467006	-0.86156	0.006	0.01	1	Down
38	normal breast tissue	P38_normal_breast_tissue	ZNF583	0.467006	-1.49585	0.006	0.01	1	Down
38	normal breast tissue	P38_normal_breast_tissue	JPT2	0.467327	-0.331944	0.086	0.097	1	Down
38	normal breast tissue	P38_normal_breast_tissue	TOR1AIP2	0.467937	0.109779	0.067	0.059	1	Up
38	normal breast tissue	P38_normal_breast_tissue	MTMR4	0.467975	-0.568444	0.034	0.04	1	Down
38	normal breast tissue	P38_normal_breast_tissue	PYHIN1	0.468054	-0.919793	0.006	0.01	1	Down
38	normal breast tissue	P38_normal_breast_tissue	VAX2	0.468054	-1.06373	0.006	0.01	1	Down
38	normal breast tissue	P38_normal_breast_tissue	FBXO25	0.468144	-0.620684	0.034	0.04	1	Down
38	normal breast tissue	P38_normal_breast_tissue	GUF1	0.468146	-0.493404	0.035	0.042	1	Down
38	normal breast tissue	P38_normal_breast_tissue	DDX41	0.468212	0.354861	0.021	0.016	1	Up
38	normal breast tissue	P38_normal_breast_tissue	NUDT7	0.468288	-0.42838	0.016	0.021	1	Down
38	normal breast tissue	P38_normal_breast_tissue	GYG1	0.468445	0.14049	0.027	0.022	1	Up
38	normal breast tissue	P38_normal_breast_tissue	CXXC4	0.468754	-1.02142	0.006	0.01	1	Down
38	normal breast tissue	P38_normal_breast_tissue	PAAF1	0.468976	-0.191709	0.027	0.022	1	Down
38	normal breast tissue	P38_normal_breast_tissue	PSMD6	0.46901	0.14161	0.077	0.068	1	Up
38	normal breast tissue	P38_normal_breast_tissue	HECTD2	0.469215	-0.746242	0.026	0.031	1	Down
38	normal breast tissue	P38_normal_breast_tissue	CWC25	0.469421	-0.965269	0.038	0.045	1	Down
38	normal breast tissue	P38_normal_breast_tissue	TIA1	0.46951	-0.21658	0.218	0.198	1	Down
38	normal breast tissue	P38_normal_breast_tissue	UTP6	0.469771	-0.176821	0.059	0.069	1	Down
38	normal breast tissue	P38_normal_breast_tissue	KREMEN1	0.469831	-0.701696	0.034	0.04	1	Down
38	normal breast tissue	P38_normal_breast_tissue	RECK	0.47036	-0.166834	0.027	0.022	1	Down
38	normal breast tissue	P38_normal_breast_tissue	PTGER3	0.470547	-0.36606	0.026	0.02	1	Down
38	normal breast tissue	P38_normal_breast_tissue	CLK2	0.470665	-0.389186	0.064	0.073	1	Down
38	normal breast tissue	P38_normal_breast_tissue	THAP4	0.470767	0.336804	0.062	0.055	1	Up
38	normal breast tissue	P38_normal_breast_tissue	ZNF77	0.471159	-0.939537	0.011	0.015	1	Down
38	normal breast tissue	P38_normal_breast_tissue	KIF13B	0.47169	0.162877	0.093	0.084	1	Up
38	normal breast tissue	P38_normal_breast_tissue	JMJD1C	0.471766	-0.317576	0.21	0.22	1	Down
38	normal breast tissue	P38_normal_breast_tissue	ATG2A	0.471913	0.187556	0.046	0.04	1	Up
38	normal breast tissue	P38_normal_breast_tissue	ZNF576	0.472028	-0.549045	0.034	0.04	1	Down
38	normal breast tissue	P38_normal_breast_tissue	TMED6	0.472261	-0.278794	0.006	0.01	1	Down
38	normal breast tissue	P38_normal_breast_tissue	ANO8	0.472288	-0.278042	0.058	0.066	1	Down
38	normal breast tissue	P38_normal_breast_tissue	AC073111.4	0.472381	0.126488	0.021	0.016	1	Up
38	normal breast tissue	P38_normal_breast_tissue	BBIP1	0.472518	0.350457	0.016	0.021	1	Up
38	normal breast tissue	P38_normal_breast_tissue	GMFG	0.47254	-0.627232	0.011	0.015	1	Down
38	normal breast tissue	P38_normal_breast_tissue	TTC39C	0.472787	-0.353611	0.059	0.068	1	Down
38	normal breast tissue	P38_normal_breast_tissue	PCDHGA8	0.472817	-0.367816	0.011	0.015	1	Down
38	normal breast tissue	P38_normal_breast_tissue	ZNF598	0.472875	-0.497633	0.034	0.04	1	Down
38	normal breast tissue	P38_normal_breast_tissue	PDCL	0.472948	-0.478023	0.048	0.056	1	Down
38	normal breast tissue	P38_normal_breast_tissue	CHKB	0.473418	-0.326791	0.163	0.174	1	Down
38	normal breast tissue	P38_normal_breast_tissue	PIK3CB	0.473579	-0.553023	0.054	0.062	1	Down
38	normal breast tissue	P38_normal_breast_tissue	NAP1L2	0.473647	-0.485021	0.011	0.015	1	Down
38	normal breast tissue	P38_normal_breast_tissue	ZNF200	0.473689	-0.566492	0.018	0.023	1	Down
38	normal breast tissue	P38_normal_breast_tissue	CEP192	0.47401	-0.408442	0.046	0.054	1	Down
38	normal breast tissue	P38_normal_breast_tissue	PRDM11	0.474104	0.222062	0.021	0.016	1	Up
38	normal breast tissue	P38_normal_breast_tissue	ARL6IP1	0.474114	-0.442289	0.062	0.054	1	Down
38	normal breast tissue	P38_normal_breast_tissue	MED7	0.474417	-0.377857	0.027	0.022	1	Down
38	normal breast tissue	P38_normal_breast_tissue	RIPK3	0.474478	-1.15539	0.011	0.015	1	Down
38	normal breast tissue	P38_normal_breast_tissue	STARD9	0.474596	-0.120775	0.021	0.016	1	Down
38	normal breast tissue	P38_normal_breast_tissue	DLAT	0.474636	0.461148	0.04	0.034	1	Up
38	normal breast tissue	P38_normal_breast_tissue	DEGS1	0.474654	-0.429496	0.147	0.157	1	Down
38	normal breast tissue	P38_normal_breast_tissue	TESK1	0.475398	0.37382	0.046	0.04	1	Up
38	normal breast tissue	P38_normal_breast_tissue	CRLF3	0.47544	-0.739118	0.037	0.044	1	Down
38	normal breast tissue	P38_normal_breast_tissue	UTP11	0.475604	-0.592402	0.037	0.044	1	Down
38	normal breast tissue	P38_normal_breast_tissue	RIC8A	0.476036	-0.10184	0.074	0.065	1	Down
38	normal breast tissue	P38_normal_breast_tissue	FMC1	0.476188	-0.475927	0.018	0.023	1	Down
38	normal breast tissue	P38_normal_breast_tissue	ZNF625	0.476643	-0.581892	0.018	0.023	1	Down
38	normal breast tissue	P38_normal_breast_tissue	MACO1	0.476787	-0.564228	0.026	0.031	1	Down
38	normal breast tissue	P38_normal_breast_tissue	ST8SIA1	0.476961	-0.387586	0.072	0.081	1	Down
38	normal breast tissue	P38_normal_breast_tissue	EXOC2	0.477034	-0.646589	0.069	0.077	1	Down
38	normal breast tissue	P38_normal_breast_tissue	SLC35A1	0.477045	-0.40608	0.061	0.069	1	Down
38	normal breast tissue	P38_normal_breast_tissue	TIGD5	0.477352	-0.400217	0.051	0.059	1	Down
38	normal breast tissue	P38_normal_breast_tissue	IPO9	0.477446	-0.26217	0.085	0.075	1	Down
38	normal breast tissue	P38_normal_breast_tissue	CLCN6	0.477447	-0.42258	0.035	0.042	1	Down
38	normal breast tissue	P38_normal_breast_tissue	GLIPR1	0.477498	-0.29855	0.042	0.035	1	Down
38	normal breast tissue	P38_normal_breast_tissue	SNX15	0.477912	-0.389251	0.046	0.054	1	Down
38	normal breast tissue	P38_normal_breast_tissue	BOLA1	0.478238	-0.271363	0.018	0.023	1	Down
38	normal breast tissue	P38_normal_breast_tissue	DGKQ	0.478522	-0.60069	0.026	0.031	1	Down
38	normal breast tissue	P38_normal_breast_tissue	VHL	0.478565	-0.371596	0.107	0.118	1	Down
38	normal breast tissue	P38_normal_breast_tissue	PKN2	0.478587	-0.282298	0.098	0.086	1	Down
38	normal breast tissue	P38_normal_breast_tissue	SNAP23	0.478697	-0.437274	0.058	0.066	1	Down
38	normal breast tissue	P38_normal_breast_tissue	NF1	0.478839	-0.496982	0.107	0.116	1	Down
38	normal breast tissue	P38_normal_breast_tissue	TCTN1	0.479267	0.393918	0.058	0.05	1	Up
38	normal breast tissue	P38_normal_breast_tissue	INHBB	0.479435	-0.299599	0.058	0.066	1	Down
38	normal breast tissue	P38_normal_breast_tissue	TFCP2	0.479804	-0.351627	0.08	0.09	1	Down
38	normal breast tissue	P38_normal_breast_tissue	LMNA	0.479916	-0.119768	0.451	0.408	1	Down
38	normal breast tissue	P38_normal_breast_tissue	VIPAS39	0.47996	-0.123156	0.024	0.03	1	Down
38	normal breast tissue	P38_normal_breast_tissue	CNST	0.480039	-0.143228	0.069	0.06	1	Down
38	normal breast tissue	P38_normal_breast_tissue	YDJC	0.480207	-0.100389	0.035	0.029	1	Down
38	normal breast tissue	P38_normal_breast_tissue	TSTA3	0.480749	-0.101265	0.083	0.074	1	Down
38	normal breast tissue	P38_normal_breast_tissue	EVA1C	0.480828	-0.261702	0.074	0.083	1	Down
38	normal breast tissue	P38_normal_breast_tissue	TRABD	0.481011	-0.353738	0.115	0.127	1	Down
38	normal breast tissue	P38_normal_breast_tissue	POLR3GL	0.481037	-0.283064	0.051	0.044	1	Down
38	normal breast tissue	P38_normal_breast_tissue	GRB7	0.481112	0.365554	0.059	0.052	1	Up
38	normal breast tissue	P38_normal_breast_tissue	IQSEC2	0.481215	-0.440288	0.038	0.045	1	Down
38	normal breast tissue	P38_normal_breast_tissue	GNL2	0.481551	-0.378139	0.061	0.052	1	Down
38	normal breast tissue	P38_normal_breast_tissue	ACO2	0.481666	-0.11871	0.054	0.047	1	Down
38	normal breast tissue	P38_normal_breast_tissue	ACYP1	0.482032	-0.796767	0.019	0.024	1	Down
38	normal breast tissue	P38_normal_breast_tissue	HELLS	0.482395	-0.294956	0.122	0.109	1	Down
38	normal breast tissue	P38_normal_breast_tissue	TNIK	0.482474	-0.532169	0.062	0.07	1	Down
38	normal breast tissue	P38_normal_breast_tissue	ARIH2	0.482568	-0.377629	0.107	0.118	1	Down
38	normal breast tissue	P38_normal_breast_tissue	TTC5	0.483667	-0.4929	0.053	0.06	1	Down
38	normal breast tissue	P38_normal_breast_tissue	CWC22	0.483934	-0.473219	0.048	0.056	1	Down
38	normal breast tissue	P38_normal_breast_tissue	POLI	0.483941	-0.503579	0.112	0.122	1	Down
38	normal breast tissue	P38_normal_breast_tissue	TOP1MT	0.484106	-0.336065	0.09	0.1	1	Down
38	normal breast tissue	P38_normal_breast_tissue	TINF2	0.484132	-0.101406	0.072	0.063	1	Down
38	normal breast tissue	P38_normal_breast_tissue	CES2	0.484139	-0.415614	0.045	0.052	1	Down
38	normal breast tissue	P38_normal_breast_tissue	PPIL3	0.484197	-0.777167	0.046	0.053	1	Down
38	normal breast tissue	P38_normal_breast_tissue	UBA2	0.484437	-0.517364	0.077	0.086	1	Down
38	normal breast tissue	P38_normal_breast_tissue	TMEM43	0.484523	-0.263812	0.102	0.092	1	Down
38	normal breast tissue	P38_normal_breast_tissue	TEX261	0.484736	-0.811209	0.029	0.035	1	Down
38	normal breast tissue	P38_normal_breast_tissue	FAM110B	0.484857	0.132688	0.022	0.018	1	Up
38	normal breast tissue	P38_normal_breast_tissue	TASP1	0.484861	-0.418682	0.074	0.082	1	Down
38	normal breast tissue	P38_normal_breast_tissue	KLF12	0.484965	-0.509264	0.054	0.062	1	Down
38	normal breast tissue	P38_normal_breast_tissue	GPR155	0.484983	1.00427	0.016	0.012	1	Up
38	normal breast tissue	P38_normal_breast_tissue	ZNF329	0.485075	-0.243761	0.034	0.04	1	Down
38	normal breast tissue	P38_normal_breast_tissue	ZNF347	0.485211	-1.35971	0.013	0.017	1	Down
38	normal breast tissue	P38_normal_breast_tissue	CCNF	0.485412	0.321193	0.016	0.012	1	Up
38	normal breast tissue	P38_normal_breast_tissue	PBLD	0.485841	0.497619	0.016	0.012	1	Up
38	normal breast tissue	P38_normal_breast_tissue	EXOSC7	0.485861	-0.11886	0.061	0.052	1	Down
38	normal breast tissue	P38_normal_breast_tissue	ANXA2R	0.486127	0.529409	0.016	0.012	1	Up
38	normal breast tissue	P38_normal_breast_tissue	SWT1	0.486337	-0.129076	0.024	0.03	1	Down
38	normal breast tissue	P38_normal_breast_tissue	PYCR2	0.486802	-0.581947	0.08	0.089	1	Down
38	normal breast tissue	P38_normal_breast_tissue	CLTA	0.486995	-0.286924	0.173	0.185	1	Down
38	normal breast tissue	P38_normal_breast_tissue	TMEFF1	0.487273	0.35005	0.016	0.012	1	Up
38	normal breast tissue	P38_normal_breast_tissue	ZNF34	0.487571	-0.517302	0.019	0.024	1	Down
38	normal breast tissue	P38_normal_breast_tissue	HNRNPDL	0.487618	-0.396392	0.269	0.274	1	Down
38	normal breast tissue	P38_normal_breast_tissue	TCFL5	0.487831	-0.486279	0.026	0.031	1	Down
38	normal breast tissue	P38_normal_breast_tissue	NUDT21	0.487862	-0.147616	0.099	0.089	1	Down
38	normal breast tissue	P38_normal_breast_tissue	BDP1	0.488106	-0.285704	0.107	0.119	1	Down
38	normal breast tissue	P38_normal_breast_tissue	GNPTG	0.488244	-0.588609	0.042	0.048	1	Down
38	normal breast tissue	P38_normal_breast_tissue	FOXJ3	0.488283	-0.369225	0.037	0.044	1	Down
38	normal breast tissue	P38_normal_breast_tissue	VPS37C	0.488414	-0.148881	0.029	0.023	1	Down
38	normal breast tissue	P38_normal_breast_tissue	FBXW8	0.488421	-0.595301	0.064	0.072	1	Down
38	normal breast tissue	P38_normal_breast_tissue	HEBP2	0.488588	-0.343636	0.094	0.105	1	Down
38	normal breast tissue	P38_normal_breast_tissue	TMEM168	0.489093	-0.379153	0.133	0.144	1	Down
38	normal breast tissue	P38_normal_breast_tissue	CCNDBP1	0.489123	0.109666	0.109	0.098	1	Up
38	normal breast tissue	P38_normal_breast_tissue	NAP1L4	0.489147	-0.209051	0.155	0.143	1	Down
38	normal breast tissue	P38_normal_breast_tissue	INO80D	0.489158	-0.435878	0.066	0.074	1	Down
38	normal breast tissue	P38_normal_breast_tissue	DGKZ	0.489252	0.105291	0.064	0.056	1	Up
38	normal breast tissue	P38_normal_breast_tissue	EVPL	0.489298	-0.252858	0.035	0.042	1	Down
38	normal breast tissue	P38_normal_breast_tissue	DMPK	0.489455	-0.428563	0.069	0.077	1	Down
38	normal breast tissue	P38_normal_breast_tissue	ZNF211	0.489587	-0.597575	0.026	0.031	1	Down
38	normal breast tissue	P38_normal_breast_tissue	ZNF22	0.489731	-0.225946	0.098	0.088	1	Down
38	normal breast tissue	P38_normal_breast_tissue	P2RY13	0.489857	0.272608	0.016	0.012	1	Up
38	normal breast tissue	P38_normal_breast_tissue	FAM183A	0.490008	-0.855976	0.013	0.017	1	Down
38	normal breast tissue	P38_normal_breast_tissue	GMCL1	0.490018	-0.64817	0.029	0.035	1	Down
38	normal breast tissue	P38_normal_breast_tissue	ZNF74	0.490019	-0.614926	0.019	0.024	1	Down
38	normal breast tissue	P38_normal_breast_tissue	ZNF546	0.490276	-1.10315	0.013	0.017	1	Down
38	normal breast tissue	P38_normal_breast_tissue	ZNF827	0.490369	-0.229427	0.064	0.073	1	Down
38	normal breast tissue	P38_normal_breast_tissue	SEZ6L2	0.490465	-0.688338	0.019	0.024	1	Down
38	normal breast tissue	P38_normal_breast_tissue	SYNE4	0.490648	-0.535548	0.043	0.05	1	Down
38	normal breast tissue	P38_normal_breast_tissue	TPGS1	0.490683	-0.355271	0.058	0.05	1	Down
38	normal breast tissue	P38_normal_breast_tissue	MTSS2	0.490751	-0.502786	0.128	0.139	1	Down
38	normal breast tissue	P38_normal_breast_tissue	NPTXR	0.491078	-0.803746	0.013	0.017	1	Down
38	normal breast tissue	P38_normal_breast_tissue	STXBP2	0.491163	-0.236381	0.106	0.117	1	Down
38	normal breast tissue	P38_normal_breast_tissue	DDB1	0.491276	-0.368976	0.11	0.122	1	Down
38	normal breast tissue	P38_normal_breast_tissue	CMC1	0.491332	0.390282	0.022	0.018	1	Up
38	normal breast tissue	P38_normal_breast_tissue	EXOC6	0.491601	-0.420989	0.051	0.059	1	Down
38	normal breast tissue	P38_normal_breast_tissue	PANK3	0.491794	-0.300386	0.058	0.066	1	Down
38	normal breast tissue	P38_normal_breast_tissue	RWDD1	0.491803	0.276767	0.066	0.058	1	Up
38	normal breast tissue	P38_normal_breast_tissue	MREG	0.491971	-0.169943	0.037	0.031	1	Down
38	normal breast tissue	P38_normal_breast_tissue	TIGD7	0.492159	0.239743	0.016	0.012	1	Up
38	normal breast tissue	P38_normal_breast_tissue	RNFT1	0.492251	-0.458393	0.029	0.035	1	Down
38	normal breast tissue	P38_normal_breast_tissue	ARHGEF18	0.492263	-0.174961	0.04	0.047	1	Down
38	normal breast tissue	P38_normal_breast_tissue	URB1	0.493024	-0.196149	0.088	0.098	1	Down
38	normal breast tissue	P38_normal_breast_tissue	COX6C	0.493447	0.104685	0.101	0.091	1	Up
38	normal breast tissue	P38_normal_breast_tissue	SRGAP3	0.493463	-0.212002	0.037	0.031	1	Down
38	normal breast tissue	P38_normal_breast_tissue	BRI3BP	0.493592	-0.562984	0.019	0.024	1	Down
38	normal breast tissue	P38_normal_breast_tissue	MCPH1	0.493867	-0.41117	0.05	0.057	1	Down
38	normal breast tissue	P38_normal_breast_tissue	LBR	0.494317	-0.124083	0.066	0.057	1	Down
38	normal breast tissue	P38_normal_breast_tissue	HAUS2	0.494333	-0.436039	0.027	0.022	1	Down
38	normal breast tissue	P38_normal_breast_tissue	PRDX6	0.494368	-0.228437	0.046	0.054	1	Down
38	normal breast tissue	P38_normal_breast_tissue	ESCO1	0.494386	0.243271	0.054	0.063	1	Up
38	normal breast tissue	P38_normal_breast_tissue	PAFAH1B2	0.494491	-0.121323	0.12	0.109	1	Down
38	normal breast tissue	P38_normal_breast_tissue	ZNF816	0.494516	1.36794	0.011	0.008	1	Up
38	normal breast tissue	P38_normal_breast_tissue	TRIM24	0.494622	-0.455665	0.053	0.06	1	Down
38	normal breast tissue	P38_normal_breast_tissue	ZNF354B	0.49469	-0.580506	0.037	0.044	1	Down
38	normal breast tissue	P38_normal_breast_tissue	RNASE4	0.495049	-0.423193	0.053	0.06	1	Down
38	normal breast tissue	P38_normal_breast_tissue	RTL8C	0.495664	-0.462651	0.064	0.072	1	Down
38	normal breast tissue	P38_normal_breast_tissue	CHEK2	0.495832	-0.459741	0.019	0.024	1	Down
38	normal breast tissue	P38_normal_breast_tissue	TBC1D7	0.495851	-0.404606	0.066	0.074	1	Down
38	normal breast tissue	P38_normal_breast_tissue	TMEM14A	0.495943	0.115597	0.062	0.055	1	Up
38	normal breast tissue	P38_normal_breast_tissue	RAMP3	0.496138	-1.50009	0.008	0.011	1	Down
38	normal breast tissue	P38_normal_breast_tissue	HSD17B4	0.496209	-0.103032	0.118	0.109	1	Down
38	normal breast tissue	P38_normal_breast_tissue	LRRC59	0.496379	0.114546	0.051	0.044	1	Up
38	normal breast tissue	P38_normal_breast_tissue	CDYL	0.496698	-0.683481	0.042	0.048	1	Down
38	normal breast tissue	P38_normal_breast_tissue	ZYX	0.496954	-0.181333	0.298	0.274	1	Down
38	normal breast tissue	P38_normal_breast_tissue	LSM5	0.497162	0.165941	0.061	0.053	1	Up
38	normal breast tissue	P38_normal_breast_tissue	TUBG1	0.497271	-0.689522	0.03	0.036	1	Down
38	normal breast tissue	P38_normal_breast_tissue	CREBBP	0.497321	-0.402849	0.162	0.173	1	Down
38	normal breast tissue	P38_normal_breast_tissue	ENTPD1	0.497484	-1.06427	0.08	0.086	1	Down
38	normal breast tissue	P38_normal_breast_tissue	DMAC2	0.497742	-0.354553	0.04	0.047	1	Down
38	normal breast tissue	P38_normal_breast_tissue	RITA1	0.497791	0.524731	0.03	0.025	1	Up
38	normal breast tissue	P38_normal_breast_tissue	RENBP	0.497797	-1.3555	0.008	0.011	1	Down
38	normal breast tissue	P38_normal_breast_tissue	CCDC126	0.497941	-0.641628	0.016	0.012	1	Down
38	normal breast tissue	P38_normal_breast_tissue	PAX8	0.49837	0.732291	0.011	0.008	1	Up
38	normal breast tissue	P38_normal_breast_tissue	NMNAT3	0.49842	-0.406318	0.029	0.035	1	Down
38	normal breast tissue	P38_normal_breast_tissue	PPP3CB	0.498563	-0.312998	0.149	0.136	1	Down
38	normal breast tissue	P38_normal_breast_tissue	GRAMD4	0.498614	0.233561	0.04	0.034	1	Up
38	normal breast tissue	P38_normal_breast_tissue	ACAP2	0.498712	-0.440643	0.088	0.097	1	Down
38	normal breast tissue	P38_normal_breast_tissue	REPS1	0.498761	-0.217915	0.085	0.095	1	Down
38	normal breast tissue	P38_normal_breast_tissue	USF3	0.498794	-0.58947	0.04	0.047	1	Down
38	normal breast tissue	P38_normal_breast_tissue	MTMR14	0.498836	-0.430475	0.021	0.026	1	Down
38	normal breast tissue	P38_normal_breast_tissue	MLLT11	0.499073	0.670223	0.011	0.008	1	Up
38	normal breast tissue	P38_normal_breast_tissue	PHAX	0.499095	-0.201042	0.067	0.059	1	Down
38	normal breast tissue	P38_normal_breast_tissue	SMIM19	0.499234	-0.300531	0.086	0.096	1	Down
38	normal breast tissue	P38_normal_breast_tissue	SOGA3	0.49941	-0.540427	0.013	0.017	1	Down
38	normal breast tissue	P38_normal_breast_tissue	WAS	0.499468	0.209939	0.024	0.019	1	Up
38	normal breast tissue	P38_normal_breast_tissue	FAM53C	0.49956	0.153987	0.061	0.053	1	Up
38	normal breast tissue	P38_normal_breast_tissue	PLIN5	0.499974	-0.200294	0.016	0.012	1	Down
38	normal breast tissue	P38_normal_breast_tissue	LEO1	0.500111	-0.197093	0.048	0.056	1	Down
38	normal breast tissue	P38_normal_breast_tissue	TPH1	0.500479	0.214955	0.011	0.008	1	Up
38	normal breast tissue	P38_normal_breast_tissue	FAM234B	0.500553	-0.601613	0.019	0.024	1	Down
38	normal breast tissue	P38_normal_breast_tissue	UBQLN4	0.500674	-0.593718	0.029	0.035	1	Down
38	normal breast tissue	P38_normal_breast_tissue	ADNP2	0.500899	0.374506	0.059	0.052	1	Up
38	normal breast tissue	P38_normal_breast_tissue	SETD5	0.500901	-0.435069	0.246	0.252	1	Down
38	normal breast tissue	P38_normal_breast_tissue	CTF1	0.501124	-1.59819	0.008	0.011	1	Down
38	normal breast tissue	P38_normal_breast_tissue	MED20	0.501144	-0.12911	0.037	0.031	1	Down
38	normal breast tissue	P38_normal_breast_tissue	CIP2A	0.501183	0.223804	0.011	0.008	1	Up
38	normal breast tissue	P38_normal_breast_tissue	BAP1	0.501375	-0.599715	0.072	0.08	1	Down
38	normal breast tissue	P38_normal_breast_tissue	CDC123	0.501443	0.367976	0.051	0.044	1	Up
38	normal breast tissue	P38_normal_breast_tissue	TENT5B	0.501457	-1.34681	0.008	0.011	1	Down
38	normal breast tissue	P38_normal_breast_tissue	RAMP2	0.501457	-0.955657	0.008	0.011	1	Down
38	normal breast tissue	P38_normal_breast_tissue	NXT1	0.501475	0.37036	0.032	0.027	1	Up
38	normal breast tissue	P38_normal_breast_tissue	ALDH4A1	0.501791	-0.713523	0.008	0.011	1	Down
38	normal breast tissue	P38_normal_breast_tissue	PAK2	0.501793	-0.309603	0.058	0.05	1	Down
38	normal breast tissue	P38_normal_breast_tissue	NIPAL1	0.501888	-0.806879	0.011	0.008	1	Down
38	normal breast tissue	P38_normal_breast_tissue	SHQ1	0.501943	-0.285613	0.027	0.033	1	Down
38	normal breast tissue	P38_normal_breast_tissue	HLCS	0.50207	-0.100249	0.056	0.048	1	Down
38	normal breast tissue	P38_normal_breast_tissue	RASA2	0.502284	-0.450425	0.106	0.116	1	Down
38	normal breast tissue	P38_normal_breast_tissue	TTLL7	0.502946	0.158428	0.011	0.008	1	Up
38	normal breast tissue	P38_normal_breast_tissue	FNIP1	0.503341	-0.151141	0.093	0.082	1	Down
38	normal breast tissue	P38_normal_breast_tissue	RTN4IP1	0.503459	-0.671249	0.008	0.011	1	Down
38	normal breast tissue	P38_normal_breast_tissue	CRY2	0.503885	-0.172965	0.046	0.054	1	Down
38	normal breast tissue	P38_normal_breast_tissue	NYNRIN	0.503918	-0.821836	0.032	0.038	1	Down
38	normal breast tissue	P38_normal_breast_tissue	PICK1	0.504053	-0.199582	0.054	0.062	1	Down
38	normal breast tissue	P38_normal_breast_tissue	CDC42SE1	0.504084	-0.324142	0.182	0.166	1	Down
38	normal breast tissue	P38_normal_breast_tissue	TSPAN31	0.504164	-0.422107	0.064	0.073	1	Down
38	normal breast tissue	P38_normal_breast_tissue	OCIAD1	0.50427	-0.441395	0.109	0.119	1	Down
38	normal breast tissue	P38_normal_breast_tissue	PNP	0.504619	-0.196044	0.019	0.024	1	Down
38	normal breast tissue	P38_normal_breast_tissue	GNMT	0.504797	-0.469272	0.008	0.011	1	Down
38	normal breast tissue	P38_normal_breast_tissue	C5	0.504946	-0.86072	0.021	0.026	1	Down
38	normal breast tissue	P38_normal_breast_tissue	PEX3	0.505018	-0.184179	0.037	0.044	1	Down
38	normal breast tissue	P38_normal_breast_tissue	ZNF391	0.505131	-1.13998	0.008	0.011	1	Down
38	normal breast tissue	P38_normal_breast_tissue	FN3K	0.505131	-0.544026	0.008	0.011	1	Down
38	normal breast tissue	P38_normal_breast_tissue	CCDC122	0.505152	-0.135046	0.022	0.018	1	Down
38	normal breast tissue	P38_normal_breast_tissue	ANKRD39	0.505168	-0.875267	0.014	0.019	1	Down
38	normal breast tissue	P38_normal_breast_tissue	SFMBT2	0.505213	-0.519914	0.086	0.095	1	Down
38	normal breast tissue	P38_normal_breast_tissue	ATF7IP2	0.505772	-0.30124	0.011	0.008	1	Down
38	normal breast tissue	P38_normal_breast_tissue	PALD1	0.505792	0.205148	0.024	0.019	1	Up
38	normal breast tissue	P38_normal_breast_tissue	HHIPL1	0.505801	-0.64706	0.008	0.011	1	Down
38	normal breast tissue	P38_normal_breast_tissue	WDR55	0.506348	-0.477616	0.056	0.064	1	Down
38	normal breast tissue	P38_normal_breast_tissue	SURF4	0.506403	-0.118653	0.094	0.085	1	Down
38	normal breast tissue	P38_normal_breast_tissue	BIN2	0.506657	0.211391	0.018	0.014	1	Up
38	normal breast tissue	P38_normal_breast_tissue	KAT8	0.506698	-0.125343	0.075	0.084	1	Down
38	normal breast tissue	P38_normal_breast_tissue	CPEB3	0.507664	-0.519962	0.045	0.052	1	Down
38	normal breast tissue	P38_normal_breast_tissue	SNAPC1	0.507759	-1.09542	0.014	0.019	1	Down
38	normal breast tissue	P38_normal_breast_tissue	SGCD	0.507812	-0.59461	0.008	0.011	1	Down
38	normal breast tissue	P38_normal_breast_tissue	CD2	0.50829	-0.200441	0.045	0.052	1	Down
38	normal breast tissue	P38_normal_breast_tissue	FASTKD2	0.508358	-0.155776	0.098	0.087	1	Down
38	normal breast tissue	P38_normal_breast_tissue	RAPGEFL1	0.508395	-0.749638	0.04	0.046	1	Down
38	normal breast tissue	P38_normal_breast_tissue	HNRNPL	0.508517	-0.257755	0.189	0.199	1	Down
38	normal breast tissue	P38_normal_breast_tissue	MXD3	0.508538	-0.632062	0.014	0.019	1	Down
38	normal breast tissue	P38_normal_breast_tissue	ERLIN2	0.509058	-0.277627	0.064	0.056	1	Down
38	normal breast tissue	P38_normal_breast_tissue	TCF7	0.509083	-0.313628	0.042	0.048	1	Down
38	normal breast tissue	P38_normal_breast_tissue	LYPD5	0.509156	-0.186288	0.008	0.011	1	Down
38	normal breast tissue	P38_normal_breast_tissue	DHRS13	0.509161	0.119905	0.032	0.027	1	Up
38	normal breast tissue	P38_normal_breast_tissue	HSD17B11	0.50943	-0.607206	0.03	0.036	1	Down
38	normal breast tissue	P38_normal_breast_tissue	MINDY3	0.509553	-0.438658	0.058	0.065	1	Down
38	normal breast tissue	P38_normal_breast_tissue	SNX4	0.50966	-0.333783	0.069	0.077	1	Down
38	normal breast tissue	P38_normal_breast_tissue	TSG101	0.50985	0.228405	0.034	0.028	1	Up
38	normal breast tissue	P38_normal_breast_tissue	WBP2	0.509916	-0.399469	0.104	0.114	1	Down
38	normal breast tissue	P38_normal_breast_tissue	RBPMS	0.510026	-0.152939	0.174	0.16	1	Down
38	normal breast tissue	P38_normal_breast_tissue	AP3D1	0.510179	-0.214721	0.142	0.13	1	Down
38	normal breast tissue	P38_normal_breast_tissue	DNAJC9	0.510543	-0.621901	0.03	0.036	1	Down
38	normal breast tissue	P38_normal_breast_tissue	DNPH1	0.510573	0.133025	0.067	0.06	1	Up
38	normal breast tissue	P38_normal_breast_tissue	IL17RC	0.51074	-0.301112	0.086	0.096	1	Down
38	normal breast tissue	P38_normal_breast_tissue	AKAP11	0.510916	-0.524733	0.13	0.139	1	Down
38	normal breast tissue	P38_normal_breast_tissue	TMEM242	0.510934	-0.420345	0.042	0.048	1	Down
38	normal breast tissue	P38_normal_breast_tissue	GRSF1	0.511032	-0.319228	0.147	0.159	1	Down
38	normal breast tissue	P38_normal_breast_tissue	P3H3	0.511049	-0.782699	0.022	0.027	1	Down
38	normal breast tissue	P38_normal_breast_tissue	IFNAR2	0.511256	0.161013	0.074	0.065	1	Up
38	normal breast tissue	P38_normal_breast_tissue	PTK6	0.511511	-0.22391	0.008	0.011	1	Down
38	normal breast tissue	P38_normal_breast_tissue	USP34	0.51214	-0.203983	0.229	0.21	1	Down
38	normal breast tissue	P38_normal_breast_tissue	ZNF594	0.512181	-0.659125	0.014	0.019	1	Down
38	normal breast tissue	P38_normal_breast_tissue	EGLN1	0.512314	-0.497806	0.086	0.095	1	Down
38	normal breast tissue	P38_normal_breast_tissue	TSPAN33	0.512686	-0.307111	0.038	0.045	1	Down
38	normal breast tissue	P38_normal_breast_tissue	GLB1L	0.512702	-0.520556	0.014	0.019	1	Down
38	normal breast tissue	P38_normal_breast_tissue	EVI2B	0.512908	-0.702814	0.037	0.043	1	Down
38	normal breast tissue	P38_normal_breast_tissue	TTC33	0.513105	-0.20713	0.024	0.019	1	Down
38	normal breast tissue	P38_normal_breast_tissue	NUDT1	0.513127	-0.408671	0.034	0.04	1	Down
38	normal breast tissue	P38_normal_breast_tissue	SLC9B2	0.513223	0.221442	0.024	0.019	1	Up
38	normal breast tissue	P38_normal_breast_tissue	VSNL1	0.513435	-0.12621	0.032	0.027	1	Down
38	normal breast tissue	P38_normal_breast_tissue	DOCK9	0.51345	-0.392446	0.064	0.072	1	Down
38	normal breast tissue	P38_normal_breast_tissue	PRR5L	0.513578	-0.138734	0.024	0.019	1	Down
38	normal breast tissue	P38_normal_breast_tissue	NLRX1	0.513746	-0.661029	0.014	0.019	1	Down
38	normal breast tissue	P38_normal_breast_tissue	MED4	0.513836	-0.391635	0.114	0.102	1	Down
38	normal breast tissue	P38_normal_breast_tissue	SLC39A7	0.514127	0.237715	0.077	0.069	1	Up
38	normal breast tissue	P38_normal_breast_tissue	CLEC2D	0.514248	-0.548759	0.074	0.081	1	Down
38	normal breast tissue	P38_normal_breast_tissue	LUC7L2	0.514284	-0.471036	0.206	0.214	1	Down
38	normal breast tissue	P38_normal_breast_tissue	DCBLD1	0.514312	0.2461	0.034	0.028	1	Up
38	normal breast tissue	P38_normal_breast_tissue	MANEAL	0.514364	-0.355246	0.022	0.027	1	Down
38	normal breast tissue	P38_normal_breast_tissue	ZCCHC3	0.514371	-0.722928	0.051	0.058	1	Down
38	normal breast tissue	P38_normal_breast_tissue	NR1H3	0.514371	-0.784591	0.051	0.058	1	Down
38	normal breast tissue	P38_normal_breast_tissue	PTBP1	0.514457	0.187474	0.082	0.073	1	Up
38	normal breast tissue	P38_normal_breast_tissue	TMEM121	0.514529	-0.698759	0.014	0.019	1	Down
38	normal breast tissue	P38_normal_breast_tissue	CPLANE2	0.514717	0.307068	0.018	0.014	1	Up
38	normal breast tissue	P38_normal_breast_tissue	GATB	0.515221	-0.500061	0.022	0.027	1	Down
38	normal breast tissue	P38_normal_breast_tissue	PXYLP1	0.515276	0.216752	0.018	0.014	1	Up
38	normal breast tissue	P38_normal_breast_tissue	GRK2	0.515368	-0.323204	0.168	0.181	1	Down
38	normal breast tissue	P38_normal_breast_tissue	ZMYM3	0.515763	-0.404743	0.054	0.061	1	Down
38	normal breast tissue	P38_normal_breast_tissue	CEP164	0.515912	-0.289101	0.051	0.044	1	Down
38	normal breast tissue	P38_normal_breast_tissue	SEC24A	0.515971	-0.45443	0.062	0.07	1	Down
38	normal breast tissue	P38_normal_breast_tissue	XRCC1	0.516262	-0.19059	0.088	0.078	1	Down
38	normal breast tissue	P38_normal_breast_tissue	POLE4	0.51635	-0.34511	0.04	0.047	1	Down
38	normal breast tissue	P38_normal_breast_tissue	TRMT1	0.516629	-0.132442	0.08	0.09	1	Down
38	normal breast tissue	P38_normal_breast_tissue	ATP6AP1L	0.516884	-0.234086	0.014	0.019	1	Down
38	normal breast tissue	P38_normal_breast_tissue	PCTP	0.516967	-0.320375	0.03	0.036	1	Down
38	normal breast tissue	P38_normal_breast_tissue	ZNF581	0.517124	-0.212225	0.038	0.045	1	Down
38	normal breast tissue	P38_normal_breast_tissue	NADK	0.517163	-0.149534	0.053	0.046	1	Down
38	normal breast tissue	P38_normal_breast_tissue	LRRCC1	0.517951	-0.253986	0.021	0.026	1	Down
38	normal breast tissue	P38_normal_breast_tissue	G2E3	0.518194	-0.297153	0.014	0.019	1	Down
38	normal breast tissue	P38_normal_breast_tissue	ARNT2	0.518194	-0.324708	0.014	0.019	1	Down
38	normal breast tissue	P38_normal_breast_tissue	UFL1	0.518219	-0.401897	0.045	0.052	1	Down
38	normal breast tissue	P38_normal_breast_tissue	C7orf26	0.51853	-0.475242	0.101	0.11	1	Down
38	normal breast tissue	P38_normal_breast_tissue	ACTR8	0.518962	-0.728976	0.051	0.058	1	Down
38	normal breast tissue	P38_normal_breast_tissue	FEM1A	0.519033	-0.472866	0.053	0.06	1	Down
38	normal breast tissue	P38_normal_breast_tissue	GNG5	0.519088	-0.484379	0.022	0.027	1	Down
38	normal breast tissue	P38_normal_breast_tissue	SDF2	0.51931	0.21363	0.059	0.052	1	Up
38	normal breast tissue	P38_normal_breast_tissue	STN1	0.519326	0.217324	0.046	0.04	1	Up
38	normal breast tissue	P38_normal_breast_tissue	PLGRKT	0.519995	-0.280255	0.024	0.019	1	Down
38	normal breast tissue	P38_normal_breast_tissue	PTPN23	0.520022	-0.291422	0.059	0.067	1	Down
38	normal breast tissue	P38_normal_breast_tissue	AAMP	0.520282	-0.236365	0.147	0.159	1	Down
38	normal breast tissue	P38_normal_breast_tissue	PCNX1	0.520394	-0.454665	0.136	0.146	1	Down
38	normal breast tissue	P38_normal_breast_tissue	TAX1BP1	0.520432	-0.118225	0.171	0.159	1	Down
38	normal breast tissue	P38_normal_breast_tissue	FANK1	0.520595	0.168657	0.026	0.021	1	Up
38	normal breast tissue	P38_normal_breast_tissue	RAF1	0.520676	-0.198765	0.101	0.09	1	Down
38	normal breast tissue	P38_normal_breast_tissue	DENND6A	0.520908	-0.702838	0.067	0.074	1	Down
38	normal breast tissue	P38_normal_breast_tissue	FRMD6	0.520926	-0.516954	0.059	0.067	1	Down
38	normal breast tissue	P38_normal_breast_tissue	CETN3	0.520998	-0.658048	0.024	0.029	1	Down
38	normal breast tissue	P38_normal_breast_tissue	PDSS2	0.521077	-0.644993	0.037	0.043	1	Down
38	normal breast tissue	P38_normal_breast_tissue	LAGE3	0.521314	0.399099	0.037	0.031	1	Up
38	normal breast tissue	P38_normal_breast_tissue	C9orf72	0.521343	-0.21112	0.059	0.067	1	Down
38	normal breast tissue	P38_normal_breast_tissue	PMM1	0.521707	-0.156636	0.072	0.064	1	Down
38	normal breast tissue	P38_normal_breast_tissue	HACD2	0.52223	-1.01571	0.026	0.031	1	Down
38	normal breast tissue	P38_normal_breast_tissue	POLD3	0.522303	0.204532	0.048	0.042	1	Up
38	normal breast tissue	P38_normal_breast_tissue	USP49	0.522399	-0.324395	0.014	0.019	1	Down
38	normal breast tissue	P38_normal_breast_tissue	ZBTB6	0.52317	-0.122522	0.032	0.027	1	Down
38	normal breast tissue	P38_normal_breast_tissue	UBXN7	0.523216	-0.142815	0.072	0.064	1	Down
38	normal breast tissue	P38_normal_breast_tissue	TMEM214	0.523613	-0.294589	0.067	0.059	1	Down
38	normal breast tissue	P38_normal_breast_tissue	EML2	0.523614	-0.536579	0.069	0.077	1	Down
38	normal breast tissue	P38_normal_breast_tissue	SNAPC2	0.524048	-0.278836	0.032	0.038	1	Down
38	normal breast tissue	P38_normal_breast_tissue	USP32	0.524246	-0.213803	0.138	0.126	1	Down
38	normal breast tissue	P38_normal_breast_tissue	ABHD17B	0.524529	-0.350547	0.043	0.05	1	Down
38	normal breast tissue	P38_normal_breast_tissue	CSTF2	0.524533	-0.546789	0.018	0.014	1	Down
38	normal breast tissue	P38_normal_breast_tissue	EDIL3	0.524575	0.30111	0.035	0.03	1	Up
38	normal breast tissue	P38_normal_breast_tissue	AGR2	0.524693	-0.284642	0.032	0.038	1	Down
38	normal breast tissue	P38_normal_breast_tissue	FAM107B	0.524702	-0.177535	0.066	0.058	1	Down
38	normal breast tissue	P38_normal_breast_tissue	SF3A3	0.524815	-0.170152	0.069	0.061	1	Down
38	normal breast tissue	P38_normal_breast_tissue	UQCRB	0.52498	-0.162075	0.128	0.139	1	Down
38	normal breast tissue	P38_normal_breast_tissue	CCT8	0.525066	0.193607	0.08	0.073	1	Up
38	normal breast tissue	P38_normal_breast_tissue	KPNB1	0.525306	-0.196351	0.09	0.081	1	Down
38	normal breast tissue	P38_normal_breast_tissue	EGFL7	0.525565	-0.709383	0.016	0.02	1	Down
38	normal breast tissue	P38_normal_breast_tissue	SMAP1	0.525591	-0.330109	0.034	0.04	1	Down
38	normal breast tissue	P38_normal_breast_tissue	FRS2	0.525607	-0.734034	0.038	0.044	1	Down
38	normal breast tissue	P38_normal_breast_tissue	GRHPR	0.526165	-0.52125	0.069	0.077	1	Down
38	normal breast tissue	P38_normal_breast_tissue	FAT4	0.526425	-1.18661	0.01	0.013	1	Down
38	normal breast tissue	P38_normal_breast_tissue	KCNMB1	0.526511	-0.352099	0.056	0.048	1	Down
38	normal breast tissue	P38_normal_breast_tissue	FAM222B	0.526554	-0.703832	0.048	0.054	1	Down
38	normal breast tissue	P38_normal_breast_tissue	GNB2	0.526564	-0.449761	0.144	0.154	1	Down
38	normal breast tissue	P38_normal_breast_tissue	TRA2B	0.526996	-0.370995	0.07	0.079	1	Down
38	normal breast tissue	P38_normal_breast_tissue	KLC3	0.527334	0.150484	0.037	0.031	1	Up
38	normal breast tissue	P38_normal_breast_tissue	ANKRA2	0.527448	-0.145307	0.082	0.073	1	Down
38	normal breast tissue	P38_normal_breast_tissue	ZKSCAN2	0.528016	-1.06579	0.01	0.013	1	Down
38	normal breast tissue	P38_normal_breast_tissue	ZC3H10	0.528096	0.465015	0.027	0.023	1	Up
38	normal breast tissue	P38_normal_breast_tissue	ZNF221	0.528334	-0.812799	0.01	0.013	1	Down
38	normal breast tissue	P38_normal_breast_tissue	ODF2	0.528821	-0.201493	0.062	0.055	1	Down
38	normal breast tissue	P38_normal_breast_tissue	RPP40	0.528856	-0.716777	0.016	0.02	1	Down
38	normal breast tissue	P38_normal_breast_tissue	ELAVL1	0.528881	-0.295192	0.142	0.13	1	Down
38	normal breast tissue	P38_normal_breast_tissue	GNB1	0.529026	0.154791	0.093	0.085	1	Up
38	normal breast tissue	P38_normal_breast_tissue	ZBTB44	0.529168	-0.405672	0.182	0.19	1	Down
38	normal breast tissue	P38_normal_breast_tissue	AFAP1	0.529235	-0.711958	0.072	0.079	1	Down
38	normal breast tissue	P38_normal_breast_tissue	CBFA2T3	0.529291	-1.1252	0.01	0.013	1	Down
38	normal breast tissue	P38_normal_breast_tissue	DGUOK	0.529426	-0.129674	0.109	0.099	1	Down
38	normal breast tissue	P38_normal_breast_tissue	VWDE	0.529478	0.511244	0.013	0.01	1	Up
38	normal breast tissue	P38_normal_breast_tissue	ARHGEF16	0.529532	-0.261643	0.034	0.028	1	Down
38	normal breast tissue	P38_normal_breast_tissue	TMEM61	0.529618	-0.977807	0.016	0.02	1	Down
38	normal breast tissue	P38_normal_breast_tissue	L3HYPDH	0.529638	-0.167451	0.107	0.098	1	Down
38	normal breast tissue	P38_normal_breast_tissue	FNTB	0.529778	0.24889	0.027	0.023	1	Up
38	normal breast tissue	P38_normal_breast_tissue	CALM3	0.53018	-0.110334	0.101	0.092	1	Down
38	normal breast tissue	P38_normal_breast_tissue	PMS1	0.530217	-0.499121	0.086	0.094	1	Down
38	normal breast tissue	P38_normal_breast_tissue	MLYCD	0.530238	-0.103629	0.034	0.028	1	Down
38	normal breast tissue	P38_normal_breast_tissue	WDR60	0.53035	-0.283846	0.078	0.069	1	Down
38	normal breast tissue	P38_normal_breast_tissue	CENPH	0.530567	-0.906187	0.01	0.013	1	Down
38	normal breast tissue	P38_normal_breast_tissue	ARHGAP10	0.530581	-0.14244	0.053	0.046	1	Down
38	normal breast tissue	P38_normal_breast_tissue	ARFGAP2	0.530831	-0.140223	0.118	0.108	1	Down
38	normal breast tissue	P38_normal_breast_tissue	SLC6A14	0.530882	0.313165	0.045	0.039	1	Up
38	normal breast tissue	P38_normal_breast_tissue	PTAR1	0.5311	-0.539793	0.133	0.14	1	Down
38	normal breast tissue	P38_normal_breast_tissue	PLXNA1	0.531112	-0.511058	0.086	0.094	1	Down
38	normal breast tissue	P38_normal_breast_tissue	C22orf39	0.531141	-0.342098	0.016	0.02	1	Down
38	normal breast tissue	P38_normal_breast_tissue	STK36	0.531183	-0.104519	0.066	0.058	1	Down
38	normal breast tissue	P38_normal_breast_tissue	RSPRY1	0.531359	-0.307048	0.086	0.077	1	Down
38	normal breast tissue	P38_normal_breast_tissue	REL	0.531366	-0.40376	0.056	0.064	1	Down
38	normal breast tissue	P38_normal_breast_tissue	PRSS53	0.531845	-1.32879	0.01	0.013	1	Down
38	normal breast tissue	P38_normal_breast_tissue	SNX8	0.531857	-0.523388	0.053	0.06	1	Down
38	normal breast tissue	P38_normal_breast_tissue	DNAH7	0.531904	-0.659657	0.016	0.02	1	Down
38	normal breast tissue	P38_normal_breast_tissue	VPS4B	0.531966	-0.376222	0.112	0.102	1	Down
38	normal breast tissue	P38_normal_breast_tissue	UBR2	0.532306	-0.105652	0.16	0.149	1	Down
38	normal breast tissue	P38_normal_breast_tissue	SIRT1	0.532368	-0.238315	0.07	0.062	1	Down
38	normal breast tissue	P38_normal_breast_tissue	CBY1	0.532413	-0.410601	0.016	0.02	1	Down
38	normal breast tissue	P38_normal_breast_tissue	EPC2	0.532453	-0.412231	0.13	0.138	1	Down
38	normal breast tissue	P38_normal_breast_tissue	ZNF607	0.532484	-0.749805	0.01	0.013	1	Down
38	normal breast tissue	P38_normal_breast_tissue	POP1	0.53249	0.326299	0.019	0.015	1	Up
38	normal breast tissue	P38_normal_breast_tissue	CYP51A1	0.532541	0.34175	0.038	0.033	1	Up
38	normal breast tissue	P38_normal_breast_tissue	CEACAM19	0.532804	-0.560613	0.01	0.013	1	Down
38	normal breast tissue	P38_normal_breast_tissue	ZNF592	0.532925	-0.579026	0.072	0.079	1	Down
38	normal breast tissue	P38_normal_breast_tissue	ADSSL1	0.533124	-0.81051	0.01	0.013	1	Down
38	normal breast tissue	P38_normal_breast_tissue	STPG2	0.533162	0.326643	0.013	0.01	1	Up
38	normal breast tissue	P38_normal_breast_tissue	OTUD3	0.533497	-0.428937	0.066	0.058	1	Down
38	normal breast tissue	P38_normal_breast_tissue	THRB	0.533506	-0.739429	0.029	0.034	1	Down
38	normal breast tissue	P38_normal_breast_tissue	ABCE1	0.53385	-0.453933	0.024	0.029	1	Down
38	normal breast tissue	P38_normal_breast_tissue	MT1X	0.533869	-0.36282	0.186	0.194	1	Down
38	normal breast tissue	P38_normal_breast_tissue	TMEM68	0.533999	-0.356107	0.098	0.106	1	Down
38	normal breast tissue	P38_normal_breast_tissue	ALDH1L2	0.534085	-0.36486	0.01	0.013	1	Down
38	normal breast tissue	P38_normal_breast_tissue	LRRC47	0.534101	-0.172168	0.094	0.104	1	Down
38	normal breast tissue	P38_normal_breast_tissue	CRCP	0.534144	-0.324482	0.067	0.075	1	Down
38	normal breast tissue	P38_normal_breast_tissue	MXRA7	0.534228	-0.688612	0.117	0.124	1	Down
38	normal breast tissue	P38_normal_breast_tissue	PYGO1	0.534245	-0.557164	0.01	0.013	1	Down
38	normal breast tissue	P38_normal_breast_tissue	DLGAP1	0.534248	0.144821	0.019	0.015	1	Up
38	normal breast tissue	P38_normal_breast_tissue	RRS1	0.534502	-0.283202	0.046	0.053	1	Down
38	normal breast tissue	P38_normal_breast_tissue	CHRAC1	0.534519	0.234138	0.038	0.033	1	Up
38	normal breast tissue	P38_normal_breast_tissue	ACOX2	0.534726	-0.405166	0.01	0.013	1	Down
38	normal breast tissue	P38_normal_breast_tissue	HIPK1	0.534893	-0.599664	0.07	0.078	1	Down
38	normal breast tissue	P38_normal_breast_tissue	TIMM8A	0.535123	-0.225784	0.024	0.029	1	Down
38	normal breast tissue	P38_normal_breast_tissue	CCDC51	0.535177	0.212289	0.013	0.01	1	Up
38	normal breast tissue	P38_normal_breast_tissue	TXLNG	0.535229	-0.413946	0.035	0.041	1	Down
38	normal breast tissue	P38_normal_breast_tissue	PAXIP1	0.535337	-0.221067	0.037	0.043	1	Down
38	normal breast tissue	P38_normal_breast_tissue	CAMK4	0.535513	0.239972	0.013	0.01	1	Up
38	normal breast tissue	P38_normal_breast_tissue	GNAL	0.535688	-0.310674	0.01	0.013	1	Down
38	normal breast tissue	P38_normal_breast_tissue	COA8	0.535944	-0.230898	0.062	0.055	1	Down
38	normal breast tissue	P38_normal_breast_tissue	PRXL2B	0.536395	-0.564652	0.026	0.031	1	Down
38	normal breast tissue	P38_normal_breast_tissue	RAB17	0.536691	0.208214	0.059	0.052	1	Up
38	normal breast tissue	P38_normal_breast_tissue	PKP2	0.536764	-0.798454	0.018	0.022	1	Down
38	normal breast tissue	P38_normal_breast_tissue	ZSCAN23	0.536972	-0.490419	0.01	0.013	1	Down
38	normal breast tissue	P38_normal_breast_tissue	AGK	0.537057	0.221039	0.037	0.031	1	Up
38	normal breast tissue	P38_normal_breast_tissue	C9orf85	0.537136	-0.624755	0.029	0.034	1	Down
38	normal breast tissue	P38_normal_breast_tissue	GLB1	0.537259	-0.433024	0.016	0.02	1	Down
38	normal breast tissue	P38_normal_breast_tissue	RALGDS	0.537418	-0.16297	0.104	0.094	1	Down
38	normal breast tissue	P38_normal_breast_tissue	ZNF747	0.5375	-0.921238	0.018	0.022	1	Down
38	normal breast tissue	P38_normal_breast_tissue	PLEKHA5	0.53771	-0.21231	0.112	0.102	1	Down
38	normal breast tissue	P38_normal_breast_tissue	PEX11G	0.538206	0.147665	0.013	0.01	1	Up
38	normal breast tissue	P38_normal_breast_tissue	TRIQK	0.538218	-0.223965	0.061	0.053	1	Down
38	normal breast tissue	P38_normal_breast_tissue	PRF1	0.538543	-0.14319	0.013	0.01	1	Down
38	normal breast tissue	P38_normal_breast_tissue	CROCC	0.538571	-0.620104	0.059	0.066	1	Down
38	normal breast tissue	P38_normal_breast_tissue	UQCC2	0.538645	-0.507273	0.054	0.061	1	Down
38	normal breast tissue	P38_normal_breast_tissue	LGR4	0.538884	-0.416651	0.069	0.077	1	Down
38	normal breast tissue	P38_normal_breast_tissue	YY1AP1	0.538943	-0.204864	0.117	0.106	1	Down
38	normal breast tissue	P38_normal_breast_tissue	EIF3M	0.539201	-0.282407	0.104	0.114	1	Down
38	normal breast tissue	P38_normal_breast_tissue	CDYL2	0.539218	0.138282	0.013	0.01	1	Up
38	normal breast tissue	P38_normal_breast_tissue	DTD2	0.539342	-0.138003	0.032	0.038	1	Down
38	normal breast tissue	P38_normal_breast_tissue	TSPYL4	0.539539	-0.132397	0.078	0.07	1	Down
38	normal breast tissue	P38_normal_breast_tissue	TEDC1	0.539959	-0.952536	0.018	0.022	1	Down
38	normal breast tissue	P38_normal_breast_tissue	VTCN1	0.540017	-0.216439	0.125	0.133	1	Down
38	normal breast tissue	P38_normal_breast_tissue	IREB2	0.540047	-0.179803	0.098	0.088	1	Down
38	normal breast tissue	P38_normal_breast_tissue	OXER1	0.540231	-0.389983	0.013	0.01	1	Down
38	normal breast tissue	P38_normal_breast_tissue	SNX5	0.540339	-0.196843	0.062	0.07	1	Down
38	normal breast tissue	P38_normal_breast_tissue	NAPRT	0.540586	-0.280477	0.07	0.077	1	Down
38	normal breast tissue	P38_normal_breast_tissue	PIP4P1	0.540708	-0.245187	0.045	0.052	1	Down
38	normal breast tissue	P38_normal_breast_tissue	VPS52	0.54121	-0.340679	0.136	0.145	1	Down
38	normal breast tissue	P38_normal_breast_tissue	GANAB	0.541296	0.409992	0.03	0.026	1	Up
38	normal breast tissue	P38_normal_breast_tissue	PRKAA2	0.541478	-0.166851	0.01	0.013	1	Down
38	normal breast tissue	P38_normal_breast_tissue	MUCL1	0.54159	-1.93373	0.019	0.023	1	Down
38	normal breast tissue	P38_normal_breast_tissue	PGRMC1	0.541806	-0.340887	0.136	0.145	1	Down
38	normal breast tissue	P38_normal_breast_tissue	AURKAIP1	0.541893	0.21001	0.086	0.079	1	Up
38	normal breast tissue	P38_normal_breast_tissue	ARRB2	0.541932	-0.568965	0.082	0.09	1	Down
38	normal breast tissue	P38_normal_breast_tissue	GAPVD1	0.542529	-0.824146	0.027	0.032	1	Down
38	normal breast tissue	P38_normal_breast_tissue	ZNF486	0.542597	0.335353	0.013	0.01	1	Up
38	normal breast tissue	P38_normal_breast_tissue	SOCS2	0.54267	-0.627622	0.018	0.022	1	Down
38	normal breast tissue	P38_normal_breast_tissue	TMEM158	0.542917	-0.809841	0.018	0.022	1	Down
38	normal breast tissue	P38_normal_breast_tissue	ST6GALNAC5	0.542982	1.38004	0.021	0.017	1	Up
38	normal breast tissue	P38_normal_breast_tissue	DBF4	0.543163	-0.489538	0.018	0.022	1	Down
38	normal breast tissue	P38_normal_breast_tissue	PPHLN1	0.544177	-0.144206	0.099	0.09	1	Down
38	normal breast tissue	P38_normal_breast_tissue	WIPF2	0.544319	-0.310974	0.098	0.089	1	Down
38	normal breast tissue	P38_normal_breast_tissue	COPS8	0.544372	0.153749	0.051	0.045	1	Up
38	normal breast tissue	P38_normal_breast_tissue	MAP2K7	0.544477	-0.292205	0.107	0.116	1	Down
38	normal breast tissue	P38_normal_breast_tissue	UBA1	0.544481	-0.170185	0.064	0.056	1	Down
38	normal breast tissue	P38_normal_breast_tissue	VILL	0.544487	-0.20571	0.026	0.031	1	Down
38	normal breast tissue	P38_normal_breast_tissue	IP6K1	0.545369	-0.540413	0.064	0.071	1	Down
38	normal breast tissue	P38_normal_breast_tissue	PPP3CC	0.545486	-0.337732	0.051	0.044	1	Down
38	normal breast tissue	P38_normal_breast_tissue	SYAP1	0.54549	-0.188593	0.101	0.092	1	Down
38	normal breast tissue	P38_normal_breast_tissue	MAPK15	0.545635	-0.757792	0.018	0.022	1	Down
38	normal breast tissue	P38_normal_breast_tissue	TBC1D2B	0.545785	-0.90046	0.085	0.091	1	Down
38	normal breast tissue	P38_normal_breast_tissue	JMJD4	0.545966	-0.248796	0.086	0.077	1	Down
38	normal breast tissue	P38_normal_breast_tissue	SP140L	0.545977	-0.468508	0.027	0.032	1	Down
38	normal breast tissue	P38_normal_breast_tissue	OTUB1	0.546005	-0.175084	0.061	0.069	1	Down
38	normal breast tissue	P38_normal_breast_tissue	RUNDC1	0.546155	-0.336553	0.038	0.044	1	Down
38	normal breast tissue	P38_normal_breast_tissue	TBC1D14	0.546238	-0.103478	0.138	0.128	1	Down
38	normal breast tissue	P38_normal_breast_tissue	SLC35C2	0.546323	-0.670618	0.066	0.073	1	Down
38	normal breast tissue	P38_normal_breast_tissue	AAR2	0.546766	-0.126891	0.019	0.015	1	Down
38	normal breast tissue	P38_normal_breast_tissue	NDUFAF5	0.546791	0.103136	0.029	0.024	1	Up
38	normal breast tissue	P38_normal_breast_tissue	TBX18	0.546838	-1.20243	0.011	0.015	1	Down
38	normal breast tissue	P38_normal_breast_tissue	ADCY4	0.546838	-1.24023	0.011	0.015	1	Down
38	normal breast tissue	P38_normal_breast_tissue	PROSER1	0.546951	0.215633	0.058	0.051	1	Up
38	normal breast tissue	P38_normal_breast_tissue	LRP6	0.546999	-0.410142	0.118	0.127	1	Down
38	normal breast tissue	P38_normal_breast_tissue	NRXN2	0.547006	-0.521084	0.013	0.01	1	Down
38	normal breast tissue	P38_normal_breast_tissue	ERC1	0.547583	-0.213346	0.078	0.07	1	Down
38	normal breast tissue	P38_normal_breast_tissue	POGK	0.547674	-0.409353	0.098	0.106	1	Down
38	normal breast tissue	P38_normal_breast_tissue	C1orf116	0.547828	-0.386689	0.086	0.094	1	Down
38	normal breast tissue	P38_normal_breast_tissue	MCF2L	0.54794	-0.310998	0.117	0.127	1	Down
38	normal breast tissue	P38_normal_breast_tissue	GGT7	0.548115	-0.808965	0.053	0.059	1	Down
38	normal breast tissue	P38_normal_breast_tissue	ZNF146	0.548145	-0.338889	0.123	0.133	1	Down
38	normal breast tissue	P38_normal_breast_tissue	LCORL	0.548334	-0.267007	0.035	0.03	1	Down
38	normal breast tissue	P38_normal_breast_tissue	DALRD3	0.548374	-0.528948	0.053	0.06	1	Down
38	normal breast tissue	P38_normal_breast_tissue	AK1	0.548655	-0.480631	0.048	0.054	1	Down
38	normal breast tissue	P38_normal_breast_tissue	ATAD2	0.549217	-1.04813	0.019	0.023	1	Down
38	normal breast tissue	P38_normal_breast_tissue	OBI1	0.549258	0.163706	0.027	0.023	1	Up
38	normal breast tissue	P38_normal_breast_tissue	GLCCI1	0.549457	-0.852915	0.019	0.023	1	Down
38	normal breast tissue	P38_normal_breast_tissue	CBX5	0.549512	-0.166641	0.066	0.073	1	Down
38	normal breast tissue	P38_normal_breast_tissue	KMT2C	0.549523	-0.231654	0.291	0.265	1	Down
38	normal breast tissue	P38_normal_breast_tissue	GFER	0.54962	0.202584	0.038	0.033	1	Up
38	normal breast tissue	P38_normal_breast_tissue	DPY19L4	0.550026	-0.501253	0.046	0.052	1	Down
38	normal breast tissue	P38_normal_breast_tissue	MAZ	0.550427	-0.606399	0.046	0.052	1	Down
38	normal breast tissue	P38_normal_breast_tissue	HSD17B12	0.550484	-0.55458	0.029	0.034	1	Down
38	normal breast tissue	P38_normal_breast_tissue	VAMP4	0.550539	-0.242886	0.035	0.03	1	Down
38	normal breast tissue	P38_normal_breast_tissue	FDX2	0.550856	-0.264963	0.026	0.031	1	Down
38	normal breast tissue	P38_normal_breast_tissue	ZNF251	0.550924	-0.326576	0.059	0.066	1	Down
38	normal breast tissue	P38_normal_breast_tissue	SH2B2	0.550954	-1.36969	0.011	0.015	1	Down
38	normal breast tissue	P38_normal_breast_tissue	TXNL1	0.55107	-0.125043	0.134	0.123	1	Down
38	normal breast tissue	P38_normal_breast_tissue	SPICE1	0.551085	-0.259732	0.061	0.069	1	Down
38	normal breast tissue	P38_normal_breast_tissue	CNRIP1	0.551107	-0.870546	0.011	0.015	1	Down
38	normal breast tissue	P38_normal_breast_tissue	NTPCR	0.551373	-0.572102	0.027	0.032	1	Down
38	normal breast tissue	P38_normal_breast_tissue	PCDHGA3	0.551412	-0.832525	0.011	0.015	1	Down
38	normal breast tissue	P38_normal_breast_tissue	TRIM37	0.551473	-0.48842	0.043	0.049	1	Down
38	normal breast tissue	P38_normal_breast_tissue	GEMIN8	0.551749	0.260747	0.021	0.017	1	Up
38	normal breast tissue	P38_normal_breast_tissue	CPSF4	0.551832	-0.153505	0.05	0.044	1	Down
38	normal breast tissue	P38_normal_breast_tissue	MARCH9	0.551838	-0.387307	0.061	0.053	1	Down
38	normal breast tissue	P38_normal_breast_tissue	NTMT1	0.551875	-0.152608	0.061	0.054	1	Down
38	normal breast tissue	P38_normal_breast_tissue	SPIN1	0.551906	-0.147167	0.219	0.205	1	Down
38	normal breast tissue	P38_normal_breast_tissue	KLK1	0.552329	-0.801422	0.011	0.015	1	Down
38	normal breast tissue	P38_normal_breast_tissue	GABARAPL2	0.552359	-0.849252	0.05	0.056	1	Down
38	normal breast tissue	P38_normal_breast_tissue	RBM23	0.552401	-0.481818	0.085	0.092	1	Down
38	normal breast tissue	P38_normal_breast_tissue	PWWP2B	0.552422	-0.382534	0.042	0.048	1	Down
38	normal breast tissue	P38_normal_breast_tissue	SCAMP2	0.552523	-0.376591	0.093	0.102	1	Down
38	normal breast tissue	P38_normal_breast_tissue	IFFO1	0.552577	-0.505202	0.034	0.028	1	Down
38	normal breast tissue	P38_normal_breast_tissue	TNPO3	0.552778	-0.236163	0.099	0.108	1	Down
38	normal breast tissue	P38_normal_breast_tissue	CD44	0.552911	-0.193066	0.432	0.418	1	Down
38	normal breast tissue	P38_normal_breast_tissue	IPMK	0.552932	0.244297	0.021	0.017	1	Up
38	normal breast tissue	P38_normal_breast_tissue	SLAMF1	0.552941	-0.907106	0.011	0.015	1	Down
38	normal breast tissue	P38_normal_breast_tissue	FBXW9	0.552958	-0.377344	0.018	0.022	1	Down
38	normal breast tissue	P38_normal_breast_tissue	ARMCX6	0.553009	-0.445673	0.04	0.046	1	Down
38	normal breast tissue	P38_normal_breast_tissue	FCF1	0.553236	-0.667899	0.034	0.039	1	Down
38	normal breast tissue	P38_normal_breast_tissue	RNF138	0.553239	-0.212455	0.054	0.048	1	Down
38	normal breast tissue	P38_normal_breast_tissue	SMAD5	0.553653	-0.437038	0.114	0.121	1	Down
38	normal breast tissue	P38_normal_breast_tissue	PRKAR2A	0.553795	-0.426162	0.043	0.049	1	Down
38	normal breast tissue	P38_normal_breast_tissue	ACAD11	0.554142	-0.357878	0.072	0.065	1	Down
38	normal breast tissue	P38_normal_breast_tissue	ZKSCAN7	0.554248	0.219957	0.021	0.017	1	Up
38	normal breast tissue	P38_normal_breast_tissue	ZBTB39	0.55434	-0.646948	0.03	0.035	1	Down
38	normal breast tissue	P38_normal_breast_tissue	NFU1	0.554555	-0.187185	0.048	0.042	1	Down
38	normal breast tissue	P38_normal_breast_tissue	CXXC5	0.554654	-0.213153	0.093	0.085	1	Down
38	normal breast tissue	P38_normal_breast_tissue	TMBIM4	0.554941	-0.489728	0.086	0.094	1	Down
38	normal breast tissue	P38_normal_breast_tissue	CENPBD1	0.555213	-0.6618	0.019	0.023	1	Down
38	normal breast tissue	P38_normal_breast_tissue	GABPB1	0.555288	-0.987568	0.034	0.039	1	Down
38	normal breast tissue	P38_normal_breast_tissue	ZNF197	0.555656	-0.438041	0.045	0.051	1	Down
38	normal breast tissue	P38_normal_breast_tissue	LYSMD2	0.555693	0.342092	0.03	0.026	1	Up
38	normal breast tissue	P38_normal_breast_tissue	KLRD1	0.555909	0.14358	0.024	0.029	1	Up
38	normal breast tissue	P38_normal_breast_tissue	SERBP1	0.555959	-0.146394	0.144	0.135	1	Down
38	normal breast tissue	P38_normal_breast_tissue	DNM2	0.555998	-0.479163	0.149	0.157	1	Down
38	normal breast tissue	P38_normal_breast_tissue	RBM28	0.556129	-0.655387	0.034	0.039	1	Down
38	normal breast tissue	P38_normal_breast_tissue	HDAC7	0.556379	-0.5614	0.104	0.11	1	Down
38	normal breast tissue	P38_normal_breast_tissue	FOLH1	0.556656	-0.426153	0.019	0.023	1	Down
38	normal breast tissue	P38_normal_breast_tissue	TCF19	0.556897	-0.610461	0.019	0.023	1	Down
38	normal breast tissue	P38_normal_breast_tissue	LY6K	0.556926	-1.05773	0.011	0.015	1	Down
38	normal breast tissue	P38_normal_breast_tissue	BMI1	0.556985	-0.426504	0.102	0.11	1	Down
38	normal breast tissue	P38_normal_breast_tissue	XPO6	0.557434	-0.328131	0.066	0.058	1	Down
38	normal breast tissue	P38_normal_breast_tissue	TMEM109	0.557505	-0.440183	0.086	0.094	1	Down
38	normal breast tissue	P38_normal_breast_tissue	ZNF670	0.55754	-0.511719	0.011	0.015	1	Down
38	normal breast tissue	P38_normal_breast_tissue	DNMT3A	0.55784	-0.223709	0.091	0.082	1	Down
38	normal breast tissue	P38_normal_breast_tissue	YKT6	0.557864	-0.348599	0.088	0.096	1	Down
38	normal breast tissue	P38_normal_breast_tissue	DGLUCY	0.557991	0.32048	0.058	0.052	1	Up
38	normal breast tissue	P38_normal_breast_tissue	PHYH	0.558102	-0.717473	0.019	0.023	1	Down
38	normal breast tissue	P38_normal_breast_tissue	YTHDF3	0.558302	-0.160595	0.072	0.065	1	Down
38	normal breast tissue	P38_normal_breast_tissue	LRRC27	0.558462	-0.437538	0.011	0.015	1	Down
38	normal breast tissue	P38_normal_breast_tissue	ZNF710	0.558469	-0.266832	0.021	0.017	1	Down
38	normal breast tissue	P38_normal_breast_tissue	EPRS	0.558705	-0.257009	0.122	0.111	1	Down
38	normal breast tissue	P38_normal_breast_tissue	PRICKLE1	0.558798	0.189249	0.043	0.038	1	Up
38	normal breast tissue	P38_normal_breast_tissue	LEF1	0.559693	-0.44877	0.011	0.015	1	Down
38	normal breast tissue	P38_normal_breast_tissue	TTC32	0.559926	-0.277713	0.037	0.031	1	Down
38	normal breast tissue	P38_normal_breast_tissue	B4GALT6	0.560001	-0.412382	0.011	0.015	1	Down
38	normal breast tissue	P38_normal_breast_tissue	NGLY1	0.560008	-0.138223	0.069	0.061	1	Down
38	normal breast tissue	P38_normal_breast_tissue	MAN1B1	0.560205	-0.291143	0.107	0.116	1	Down
38	normal breast tissue	P38_normal_breast_tissue	SIRT7	0.560412	-0.451005	0.045	0.051	1	Down
38	normal breast tissue	P38_normal_breast_tissue	POLR2L	0.560438	-0.104568	0.133	0.123	1	Down
38	normal breast tissue	P38_normal_breast_tissue	POLH	0.560458	-0.337465	0.042	0.048	1	Down
38	normal breast tissue	P38_normal_breast_tissue	ZDHHC1	0.560507	-0.786738	0.021	0.025	1	Down
38	normal breast tissue	P38_normal_breast_tissue	ZNF394	0.560533	-0.132337	0.083	0.092	1	Down
38	normal breast tissue	P38_normal_breast_tissue	TBC1D25	0.560616	-0.42174	0.011	0.015	1	Down
38	normal breast tissue	P38_normal_breast_tissue	TERF2IP	0.560707	-0.261691	0.072	0.08	1	Down
38	normal breast tissue	P38_normal_breast_tissue	STIL	0.560925	-0.1673	0.011	0.015	1	Down
38	normal breast tissue	P38_normal_breast_tissue	COMMD5	0.561342	0.155751	0.098	0.09	1	Up
38	normal breast tissue	P38_normal_breast_tissue	FLAD1	0.561347	-0.213926	0.038	0.033	1	Down
38	normal breast tissue	P38_normal_breast_tissue	ATAD5	0.56138	0.286082	0.021	0.017	1	Up
38	normal breast tissue	P38_normal_breast_tissue	CAPN13	0.561482	0.463179	0.014	0.011	1	Up
38	normal breast tissue	P38_normal_breast_tissue	CCDC154	0.561482	0.432852	0.014	0.011	1	Up
38	normal breast tissue	P38_normal_breast_tissue	METTL17	0.56172	-0.188577	0.131	0.142	1	Down
38	normal breast tissue	P38_normal_breast_tissue	OLR1	0.562446	0.109631	0.014	0.011	1	Up
38	normal breast tissue	P38_normal_breast_tissue	APBA2	0.562446	0.509874	0.014	0.011	1	Up
38	normal breast tissue	P38_normal_breast_tissue	DNAH1	0.562466	-0.531946	0.011	0.015	1	Down
38	normal breast tissue	P38_normal_breast_tissue	NDUFB7	0.562484	-0.176621	0.157	0.145	1	Down
38	normal breast tissue	P38_normal_breast_tissue	VTA1	0.562582	-0.154046	0.05	0.044	1	Down
38	normal breast tissue	P38_normal_breast_tissue	DLG4	0.563008	-0.183016	0.05	0.044	1	Down
38	normal breast tissue	P38_normal_breast_tissue	RDH14	0.563147	-0.787489	0.04	0.045	1	Down
38	normal breast tissue	P38_normal_breast_tissue	IGSF8	0.56326	-0.265701	0.085	0.077	1	Down
38	normal breast tissue	P38_normal_breast_tissue	SPATA7	0.563317	0.301401	0.05	0.044	1	Up
38	normal breast tissue	P38_normal_breast_tissue	CASZ1	0.563327	0.176362	0.106	0.098	1	Up
38	normal breast tissue	P38_normal_breast_tissue	RAB5B	0.563363	-0.360118	0.12	0.13	1	Down
38	normal breast tissue	P38_normal_breast_tissue	PIGV	0.563934	-0.561651	0.03	0.035	1	Down
38	normal breast tissue	P38_normal_breast_tissue	GSDMB	0.564056	-0.299321	0.088	0.079	1	Down
38	normal breast tissue	P38_normal_breast_tissue	CA11	0.564446	0.114793	0.032	0.027	1	Up
38	normal breast tissue	P38_normal_breast_tissue	BTBD7	0.56531	-0.171304	0.102	0.111	1	Down
38	normal breast tissue	P38_normal_breast_tissue	RRNAD1	0.565984	-0.579408	0.034	0.039	1	Down
38	normal breast tissue	P38_normal_breast_tissue	POLR1D	0.566191	-0.141067	0.189	0.174	1	Down
38	normal breast tissue	P38_normal_breast_tissue	ABCA7	0.566295	-0.508255	0.03	0.035	1	Down
38	normal breast tissue	P38_normal_breast_tissue	PPP1R37	0.566351	0.306632	0.077	0.07	1	Up
38	normal breast tissue	P38_normal_breast_tissue	ARL5A	0.566946	-0.275386	0.04	0.035	1	Down
38	normal breast tissue	P38_normal_breast_tissue	POC1B	0.567013	-0.326235	0.042	0.048	1	Down
38	normal breast tissue	P38_normal_breast_tissue	CLEC14A	0.567072	-0.812305	0.013	0.016	1	Down
38	normal breast tissue	P38_normal_breast_tissue	GPX7	0.567099	0.256674	0.032	0.027	1	Up
38	normal breast tissue	P38_normal_breast_tissue	ADAM22	0.567279	0.210334	0.014	0.011	1	Up
38	normal breast tissue	P38_normal_breast_tissue	NDUFB2	0.568216	0.159759	0.062	0.056	1	Up
38	normal breast tissue	P38_normal_breast_tissue	FCHO1	0.568248	-0.202649	0.014	0.011	1	Down
38	normal breast tissue	P38_normal_breast_tissue	CLEC11A	0.568565	-0.712478	0.053	0.059	1	Down
38	normal breast tissue	P38_normal_breast_tissue	MGST3	0.568629	-0.397588	0.138	0.146	1	Down
38	normal breast tissue	P38_normal_breast_tissue	SECISBP2L	0.568657	-0.71031	0.091	0.098	1	Down
38	normal breast tissue	P38_normal_breast_tissue	CKAP2	0.56879	0.583741	0.022	0.019	1	Up
38	normal breast tissue	P38_normal_breast_tissue	HAUS6	0.569046	0.458511	0.022	0.019	1	Up
38	normal breast tissue	P38_normal_breast_tissue	FAM24B	0.569124	-0.792727	0.013	0.016	1	Down
38	normal breast tissue	P38_normal_breast_tissue	GATC	0.569254	-0.176945	0.03	0.035	1	Down
38	normal breast tissue	P38_normal_breast_tissue	HERC4	0.569416	-0.417393	0.194	0.201	1	Down
38	normal breast tissue	P38_normal_breast_tissue	EIF3J	0.569772	-0.373304	0.109	0.118	1	Down
38	normal breast tissue	P38_normal_breast_tissue	PDE4A	0.569864	-0.181664	0.014	0.011	1	Down
38	normal breast tissue	P38_normal_breast_tissue	LPP	0.569962	-0.241882	0.173	0.158	1	Down
38	normal breast tissue	P38_normal_breast_tissue	CIDEB	0.570233	-0.486922	0.034	0.039	1	Down
38	normal breast tissue	P38_normal_breast_tissue	TUSC3	0.570654	-0.192074	0.163	0.152	1	Down
38	normal breast tissue	P38_normal_breast_tissue	KCTD10	0.571106	-0.636375	0.037	0.042	1	Down
38	normal breast tissue	P38_normal_breast_tissue	FBXO38	0.571117	-0.156191	0.05	0.044	1	Down
38	normal breast tissue	P38_normal_breast_tissue	ZNF124	0.571321	0.106699	0.014	0.011	1	Up
38	normal breast tissue	P38_normal_breast_tissue	ECI2	0.571423	-0.264587	0.085	0.077	1	Down
38	normal breast tissue	P38_normal_breast_tissue	GALK1	0.571466	0.486674	0.035	0.031	1	Up
38	normal breast tissue	P38_normal_breast_tissue	NCOA3	0.571483	-0.273202	0.08	0.073	1	Down
38	normal breast tissue	P38_normal_breast_tissue	EVI5L	0.571527	-0.325576	0.021	0.025	1	Down
38	normal breast tissue	P38_normal_breast_tissue	CCDC69	0.57168	-0.206879	0.019	0.023	1	Down
38	normal breast tissue	P38_normal_breast_tissue	PTGES2	0.571713	-0.255155	0.106	0.097	1	Down
38	normal breast tissue	P38_normal_breast_tissue	BIK	0.571768	-0.63246	0.013	0.016	1	Down
38	normal breast tissue	P38_normal_breast_tissue	CEP57	0.572047	-0.308443	0.061	0.068	1	Down
38	normal breast tissue	P38_normal_breast_tissue	FOXRED2	0.572209	-0.808717	0.013	0.016	1	Down
38	normal breast tissue	P38_normal_breast_tissue	LIX1L	0.572242	-0.71624	0.067	0.073	1	Down
38	normal breast tissue	P38_normal_breast_tissue	PARVA	0.572255	-0.21099	0.114	0.105	1	Down
38	normal breast tissue	P38_normal_breast_tissue	PRNP	0.572749	-0.208898	0.192	0.177	1	Down
38	normal breast tissue	P38_normal_breast_tissue	BCL2	0.572832	-0.406619	0.054	0.061	1	Down
38	normal breast tissue	P38_normal_breast_tissue	CHPF2	0.57289	-0.180759	0.075	0.068	1	Down
38	normal breast tissue	P38_normal_breast_tissue	MAPK14	0.572983	-0.547744	0.086	0.094	1	Down
38	normal breast tissue	P38_normal_breast_tissue	LCK	0.573239	-0.681216	0.013	0.016	1	Down
38	normal breast tissue	P38_normal_breast_tissue	STK38	0.573489	-0.175741	0.125	0.115	1	Down
38	normal breast tissue	P38_normal_breast_tissue	POLL	0.57376	-0.346099	0.064	0.071	1	Down
38	normal breast tissue	P38_normal_breast_tissue	HNRNPC	0.573997	-0.217425	0.195	0.182	1	Down
38	normal breast tissue	P38_normal_breast_tissue	RBBP6	0.574079	-0.457873	0.054	0.06	1	Down
38	normal breast tissue	P38_normal_breast_tissue	SLC52A3	0.574291	0.336207	0.024	0.02	1	Up
38	normal breast tissue	P38_normal_breast_tissue	HOXC4	0.574301	-0.496118	0.021	0.017	1	Down
38	normal breast tissue	P38_normal_breast_tissue	TMX4	0.57442	-0.532012	0.098	0.104	1	Down
38	normal breast tissue	P38_normal_breast_tissue	YAF2	0.574684	-0.492906	0.075	0.067	1	Down
38	normal breast tissue	P38_normal_breast_tissue	SSH2	0.574688	0.401366	0.022	0.019	1	Up
38	normal breast tissue	P38_normal_breast_tissue	FOCAD	0.575007	-0.663622	0.013	0.016	1	Down
38	normal breast tissue	P38_normal_breast_tissue	MECP2	0.57502	-0.446423	0.062	0.069	1	Down
38	normal breast tissue	P38_normal_breast_tissue	WBP1	0.575206	-0.377551	0.205	0.209	1	Down
38	normal breast tissue	P38_normal_breast_tissue	SLC37A4	0.575297	-0.433435	0.045	0.051	1	Down
38	normal breast tissue	P38_normal_breast_tissue	LRRC8E	0.575597	-0.869659	0.013	0.016	1	Down
38	normal breast tissue	P38_normal_breast_tissue	SND1	0.575623	0.104689	0.154	0.146	1	Up
38	normal breast tissue	P38_normal_breast_tissue	NAT14	0.575673	-0.278623	0.074	0.066	1	Down
38	normal breast tissue	P38_normal_breast_tissue	TP53RK	0.575925	-0.47966	0.035	0.04	1	Down
38	normal breast tissue	P38_normal_breast_tissue	FAM131A	0.575954	-0.907695	0.024	0.028	1	Down
38	normal breast tissue	P38_normal_breast_tissue	ILKAP	0.576162	-0.593857	0.061	0.067	1	Down
38	normal breast tissue	P38_normal_breast_tissue	ARMC5	0.576352	-0.712523	0.014	0.011	1	Down
38	normal breast tissue	P38_normal_breast_tissue	TPRG1	0.576486	0.187716	0.046	0.041	1	Up
38	normal breast tissue	P38_normal_breast_tissue	EIF2B5	0.576516	-0.285201	0.106	0.115	1	Down
38	normal breast tissue	P38_normal_breast_tissue	MFSD3	0.576819	-0.18325	0.042	0.036	1	Down
38	normal breast tissue	P38_normal_breast_tissue	AGER	0.576949	-0.54275	0.038	0.044	1	Down
38	normal breast tissue	P38_normal_breast_tissue	CHTF18	0.577549	-0.273834	0.021	0.025	1	Down
38	normal breast tissue	P38_normal_breast_tissue	TMEM216	0.577561	-0.386825	0.022	0.027	1	Down
38	normal breast tissue	P38_normal_breast_tissue	DOCK2	0.577566	-0.242047	0.032	0.037	1	Down
38	normal breast tissue	P38_normal_breast_tissue	B4GALT5	0.577639	-0.449098	0.112	0.119	1	Down
38	normal breast tissue	P38_normal_breast_tissue	ERMP1	0.578073	-0.184255	0.04	0.046	1	Down
38	normal breast tissue	P38_normal_breast_tissue	DHX34	0.57822	-0.330585	0.066	0.073	1	Down
38	normal breast tissue	P38_normal_breast_tissue	NOC2L	0.578337	-0.553715	0.056	0.062	1	Down
38	normal breast tissue	P38_normal_breast_tissue	GTF2B	0.578404	-0.318439	0.03	0.026	1	Down
38	normal breast tissue	P38_normal_breast_tissue	CTCF	0.578467	-0.401128	0.048	0.054	1	Down
38	normal breast tissue	P38_normal_breast_tissue	MAP3K4	0.578632	0.123076	0.12	0.112	1	Up
38	normal breast tissue	P38_normal_breast_tissue	VGLL1	0.57884	0.488513	0.016	0.013	1	Up
38	normal breast tissue	P38_normal_breast_tissue	PRTFDC1	0.578937	-0.501095	0.022	0.027	1	Down
38	normal breast tissue	P38_normal_breast_tissue	CNEP1R1	0.578938	-0.173709	0.042	0.048	1	Down
38	normal breast tissue	P38_normal_breast_tissue	HIVEP2	0.579073	-0.401044	0.042	0.036	1	Down
38	normal breast tissue	P38_normal_breast_tissue	KLHL11	0.57974	-0.396753	0.022	0.027	1	Down
38	normal breast tissue	P38_normal_breast_tissue	CDK12	0.580133	-0.302394	0.099	0.107	1	Down
38	normal breast tissue	P38_normal_breast_tissue	TMTC3	0.580234	-0.182184	0.058	0.052	1	Down
38	normal breast tissue	P38_normal_breast_tissue	SGCE	0.58042	-0.469974	0.083	0.09	1	Down
38	normal breast tissue	P38_normal_breast_tissue	FUOM	0.58055	0.105505	0.053	0.047	1	Up
38	normal breast tissue	P38_normal_breast_tissue	ABCB10	0.580664	-0.178864	0.03	0.035	1	Down
38	normal breast tissue	P38_normal_breast_tissue	TMEM104	0.580873	0.123777	0.022	0.019	1	Up
38	normal breast tissue	P38_normal_breast_tissue	HDHD2	0.580936	-0.228794	0.077	0.085	1	Down
38	normal breast tissue	P38_normal_breast_tissue	CASD1	0.580992	-0.282769	0.056	0.049	1	Down
38	normal breast tissue	P38_normal_breast_tissue	KIFC2	0.581121	-0.622996	0.054	0.06	1	Down
38	normal breast tissue	P38_normal_breast_tissue	TRIM3	0.58115	-0.787987	0.035	0.04	1	Down
38	normal breast tissue	P38_normal_breast_tissue	ZNF652	0.581272	-0.289005	0.078	0.085	1	Down
38	normal breast tissue	P38_normal_breast_tissue	DDX17	0.581548	-0.355285	0.206	0.211	1	Down
38	normal breast tissue	P38_normal_breast_tissue	PRMT2	0.581683	-0.420739	0.251	0.252	1	Down
38	normal breast tissue	P38_normal_breast_tissue	GGT6	0.581754	-0.194858	0.032	0.037	1	Down
38	normal breast tissue	P38_normal_breast_tissue	SNX29	0.58177	-0.480754	0.046	0.04	1	Down
38	normal breast tissue	P38_normal_breast_tissue	NDFIP1	0.581899	-0.352863	0.162	0.169	1	Down
38	normal breast tissue	P38_normal_breast_tissue	SPINDOC	0.581966	-1.00944	0.024	0.028	1	Down
38	normal breast tissue	P38_normal_breast_tissue	INSR	0.581991	-0.102946	0.147	0.137	1	Down
38	normal breast tissue	P38_normal_breast_tissue	TBP	0.582019	-0.286622	0.034	0.039	1	Down
38	normal breast tissue	P38_normal_breast_tissue	UMPS	0.582339	-0.116731	0.04	0.035	1	Down
38	normal breast tissue	P38_normal_breast_tissue	RAP1GAP2	0.582346	0.247268	0.061	0.055	1	Up
38	normal breast tissue	P38_normal_breast_tissue	ZFR	0.582508	-0.324234	0.146	0.155	1	Down
38	normal breast tissue	P38_normal_breast_tissue	ZNF467	0.582683	-0.265301	0.022	0.019	1	Down
38	normal breast tissue	P38_normal_breast_tissue	CPT2	0.582803	-0.546691	0.037	0.042	1	Down
38	normal breast tissue	P38_normal_breast_tissue	MZT1	0.58296	-0.260583	0.022	0.027	1	Down
38	normal breast tissue	P38_normal_breast_tissue	S100A4	0.583073	-0.235839	0.078	0.071	1	Down
38	normal breast tissue	P38_normal_breast_tissue	RIT1	0.583135	0.226988	0.034	0.029	1	Up
38	normal breast tissue	P38_normal_breast_tissue	ABHD10	0.583482	-0.104261	0.021	0.025	1	Down
38	normal breast tissue	P38_normal_breast_tissue	PPAT	0.583498	-0.102994	0.042	0.036	1	Down
38	normal breast tissue	P38_normal_breast_tissue	PLGLB2	0.583535	-0.391559	0.022	0.027	1	Down
38	normal breast tissue	P38_normal_breast_tissue	RTL8B	0.583865	-0.802854	0.024	0.028	1	Down
38	normal breast tissue	P38_normal_breast_tissue	TMEM69	0.584305	0.105298	0.046	0.041	1	Up
38	normal breast tissue	P38_normal_breast_tissue	THSD1	0.584366	-0.12379	0.022	0.019	1	Down
38	normal breast tissue	P38_normal_breast_tissue	RNPS1	0.584415	-0.261644	0.138	0.148	1	Down
38	normal breast tissue	P38_normal_breast_tissue	SSR1	0.584552	-0.15118	0.056	0.05	1	Down
38	normal breast tissue	P38_normal_breast_tissue	TMEM183A	0.585134	0.182176	0.163	0.155	1	Up
38	normal breast tissue	P38_normal_breast_tissue	PLCB2	0.585137	-0.724661	0.038	0.044	1	Down
38	normal breast tissue	P38_normal_breast_tissue	GPR153	0.585311	-0.985518	0.014	0.018	1	Down
38	normal breast tissue	P38_normal_breast_tissue	RNF150	0.585468	-1.35644	0.016	0.019	1	Down
38	normal breast tissue	P38_normal_breast_tissue	SERPINF2	0.585608	0.269037	0.016	0.013	1	Up
38	normal breast tissue	P38_normal_breast_tissue	TIMP2	0.585629	-0.433922	0.178	0.161	1	Down
38	normal breast tissue	P38_normal_breast_tissue	PCCA	0.585747	-0.315326	0.088	0.095	1	Down
38	normal breast tissue	P38_normal_breast_tissue	L3MBTL2	0.585855	-0.601817	0.046	0.052	1	Down
38	normal breast tissue	P38_normal_breast_tissue	GUCY1B1	0.585916	0.766514	0.016	0.013	1	Up
38	normal breast tissue	P38_normal_breast_tissue	MALT1	0.586219	-0.1528	0.048	0.043	1	Down
38	normal breast tissue	P38_normal_breast_tissue	KATNA1	0.586347	-0.293172	0.032	0.037	1	Down
38	normal breast tissue	P38_normal_breast_tissue	ARID4A	0.586445	-0.544732	0.096	0.103	1	Down
38	normal breast tissue	P38_normal_breast_tissue	GNL3	0.586595	-0.270499	0.086	0.094	1	Down
38	normal breast tissue	P38_normal_breast_tissue	ATG4C	0.586867	-0.259111	0.035	0.04	1	Down
38	normal breast tissue	P38_normal_breast_tissue	CCDC149	0.586961	-0.524654	0.035	0.04	1	Down
38	normal breast tissue	P38_normal_breast_tissue	GULP1	0.587457	-0.329439	0.022	0.027	1	Down
38	normal breast tissue	P38_normal_breast_tissue	SLC35A5	0.587544	-0.373356	0.04	0.035	1	Down
38	normal breast tissue	P38_normal_breast_tissue	PCLO	0.587667	-0.530037	0.038	0.044	1	Down
38	normal breast tissue	P38_normal_breast_tissue	SARM1	0.587747	-0.471672	0.026	0.03	1	Down
38	normal breast tissue	P38_normal_breast_tissue	POLE3	0.588069	-0.309963	0.074	0.081	1	Down
38	normal breast tissue	P38_normal_breast_tissue	MAGED2	0.588097	-0.472555	0.216	0.219	1	Down
38	normal breast tissue	P38_normal_breast_tissue	RMI2	0.588143	-0.750051	0.014	0.018	1	Down
38	normal breast tissue	P38_normal_breast_tissue	TDG	0.588292	-0.618413	0.026	0.03	1	Down
38	normal breast tissue	P38_normal_breast_tissue	BCAS4	0.588347	-0.199181	0.024	0.02	1	Down
38	normal breast tissue	P38_normal_breast_tissue	NPEPL1	0.588423	-0.28063	0.117	0.124	1	Down
38	normal breast tissue	P38_normal_breast_tissue	PIGK	0.588465	-0.329744	0.035	0.04	1	Down
38	normal breast tissue	P38_normal_breast_tissue	HIST1H2AE	0.588472	-0.197534	0.024	0.02	1	Down
38	normal breast tissue	P38_normal_breast_tissue	DNASE1	0.58868	0.155546	0.046	0.041	1	Up
38	normal breast tissue	P38_normal_breast_tissue	THNSL2	0.58871	-0.605109	0.014	0.018	1	Down
38	normal breast tissue	P38_normal_breast_tissue	PPP2R1B	0.588716	-0.243075	0.098	0.089	1	Down
38	normal breast tissue	P38_normal_breast_tissue	NELFCD	0.58883	-0.229219	0.158	0.148	1	Down
38	normal breast tissue	P38_normal_breast_tissue	TMEM259	0.589082	-0.224656	0.222	0.232	1	Down
38	normal breast tissue	P38_normal_breast_tissue	CCP110	0.589122	-0.26528	0.077	0.069	1	Down
38	normal breast tissue	P38_normal_breast_tissue	SLAMF6	0.589247	0.27183	0.01	0.007	1	Up
38	normal breast tissue	P38_normal_breast_tissue	PIGP	0.589272	-0.212553	0.053	0.047	1	Down
38	normal breast tissue	P38_normal_breast_tissue	NRDE2	0.589492	-0.827162	0.026	0.03	1	Down
38	normal breast tissue	P38_normal_breast_tissue	CSGALNACT2	0.589644	-0.198407	0.067	0.06	1	Down
38	normal breast tissue	P38_normal_breast_tissue	CEL	0.589653	0.833522	0.01	0.007	1	Up
38	normal breast tissue	P38_normal_breast_tissue	ORC6	0.589653	-0.348983	0.01	0.007	1	Down
38	normal breast tissue	P38_normal_breast_tissue	SCAF4	0.589863	-0.104885	0.078	0.071	1	Down
38	normal breast tissue	P38_normal_breast_tissue	GPSM1	0.590366	-0.737228	0.024	0.028	1	Down
38	normal breast tissue	P38_normal_breast_tissue	NEURL2	0.590466	0.291409	0.01	0.007	1	Up
38	normal breast tissue	P38_normal_breast_tissue	RAB11FIP1	0.590474	-0.35515	0.075	0.082	1	Down
38	normal breast tissue	P38_normal_breast_tissue	RNMT	0.590514	-0.404529	0.061	0.067	1	Down
38	normal breast tissue	P38_normal_breast_tissue	DDX18	0.590681	-0.188252	0.094	0.102	1	Down
38	normal breast tissue	P38_normal_breast_tissue	ZXDB	0.590873	0.622858	0.01	0.007	1	Up
38	normal breast tissue	P38_normal_breast_tissue	DENND4A	0.591297	-0.170239	0.07	0.077	1	Down
38	normal breast tissue	P38_normal_breast_tissue	UPF3A	0.591391	-0.716015	0.069	0.075	1	Down
38	normal breast tissue	P38_normal_breast_tissue	NDUFC2	0.591433	-0.181884	0.152	0.142	1	Down
38	normal breast tissue	P38_normal_breast_tissue	EIF3B	0.591601	-0.317507	0.234	0.244	1	Down
38	normal breast tissue	P38_normal_breast_tissue	GXYLT2	0.591608	-0.241333	0.04	0.035	1	Down
38	normal breast tissue	P38_normal_breast_tissue	ARL8A	0.591627	-0.433192	0.086	0.094	1	Down
38	normal breast tissue	P38_normal_breast_tissue	THOC7	0.591685	-0.301868	0.101	0.11	1	Down
38	normal breast tissue	P38_normal_breast_tissue	GAREM2	0.592093	0.227965	0.01	0.007	1	Up
38	normal breast tissue	P38_normal_breast_tissue	MAMSTR	0.592117	-0.553796	0.014	0.018	1	Down
38	normal breast tissue	P38_normal_breast_tissue	STARD7	0.592267	-0.407749	0.046	0.052	1	Down
38	normal breast tissue	P38_normal_breast_tissue	CEP89	0.592318	-0.278097	0.051	0.057	1	Down
38	normal breast tissue	P38_normal_breast_tissue	BBS5	0.592552	-0.746517	0.026	0.03	1	Down
38	normal breast tissue	P38_normal_breast_tissue	B3GNT9	0.592552	-0.570576	0.026	0.03	1	Down
38	normal breast tissue	P38_normal_breast_tissue	RC3H1	0.5928	-0.284108	0.106	0.097	1	Down
38	normal breast tissue	P38_normal_breast_tissue	C2orf69	0.593033	-0.449556	0.016	0.013	1	Down
38	normal breast tissue	P38_normal_breast_tissue	TBCE.1	0.59304	-0.890226	0.027	0.031	1	Down
38	normal breast tissue	P38_normal_breast_tissue	ARF5	0.593327	-0.442978	0.078	0.085	1	Down
38	normal breast tissue	P38_normal_breast_tissue	MAP3K7	0.593337	-0.4031	0.082	0.089	1	Down
38	normal breast tissue	P38_normal_breast_tissue	KBTBD3	0.593515	-0.538047	0.024	0.028	1	Down
38	normal breast tissue	P38_normal_breast_tissue	CSRNP2	0.593608	-0.184832	0.046	0.041	1	Down
38	normal breast tissue	P38_normal_breast_tissue	NDUFA11	0.593884	-0.268286	0.064	0.071	1	Down
38	normal breast tissue	P38_normal_breast_tissue	PRKCB	0.594274	-0.138209	0.016	0.013	1	Down
38	normal breast tissue	P38_normal_breast_tissue	TMEM67	0.594325	-0.170871	0.04	0.035	1	Down
38	normal breast tissue	P38_normal_breast_tissue	RHOQ	0.594638	-0.222298	0.099	0.09	1	Down
38	normal breast tissue	P38_normal_breast_tissue	CARF	0.595021	-0.171647	0.058	0.052	1	Down
38	normal breast tissue	P38_normal_breast_tissue	DPY19L3	0.595135	-0.695937	0.05	0.055	1	Down
38	normal breast tissue	P38_normal_breast_tissue	ST8SIA6	0.595206	-0.200913	0.016	0.013	1	Down
38	normal breast tissue	P38_normal_breast_tissue	ZBTB34	0.595319	-0.304457	0.024	0.028	1	Down
38	normal breast tissue	P38_normal_breast_tissue	TCF4	0.595617	-0.768738	0.062	0.067	1	Down
38	normal breast tissue	P38_normal_breast_tissue	NDUFS4	0.595718	-0.124714	0.16	0.149	1	Down
38	normal breast tissue	P38_normal_breast_tissue	ABHD11	0.595972	-0.194048	0.062	0.069	1	Down
38	normal breast tissue	P38_normal_breast_tissue	TTBK2	0.59614	-0.151066	0.054	0.048	1	Down
38	normal breast tissue	P38_normal_breast_tissue	MEOX2	0.596169	0.1319	0.01	0.007	1	Up
38	normal breast tissue	P38_normal_breast_tissue	BTBD8	0.59639	-0.439415	0.035	0.04	1	Down
38	normal breast tissue	P38_normal_breast_tissue	SLX4	0.596761	-0.111453	0.016	0.013	1	Down
38	normal breast tissue	P38_normal_breast_tissue	NAGLU	0.596892	-0.768671	0.045	0.05	1	Down
38	normal breast tissue	P38_normal_breast_tissue	LNX1	0.597125	-0.165454	0.024	0.028	1	Down
38	normal breast tissue	P38_normal_breast_tissue	METTL7A	0.597152	-0.380684	0.104	0.112	1	Down
38	normal breast tissue	P38_normal_breast_tissue	NUDT19	0.597296	-0.237156	0.034	0.039	1	Down
38	normal breast tissue	P38_normal_breast_tissue	SCN1B	0.597383	-0.50756	0.016	0.013	1	Down
38	normal breast tissue	P38_normal_breast_tissue	USP5	0.597715	-0.428164	0.035	0.04	1	Down
38	normal breast tissue	P38_normal_breast_tissue	ESAM	0.597888	-1.57927	0.008	0.01	1	Down
38	normal breast tissue	P38_normal_breast_tissue	KYAT3	0.598123	-0.500818	0.04	0.045	1	Down
38	normal breast tissue	P38_normal_breast_tissue	FKBP7	0.598212	-0.499265	0.01	0.007	1	Down
38	normal breast tissue	P38_normal_breast_tissue	WIPF3	0.598261	-0.910923	0.008	0.01	1	Down
38	normal breast tissue	P38_normal_breast_tissue	EVC	0.598307	-0.515222	0.064	0.057	1	Down
38	normal breast tissue	P38_normal_breast_tissue	PSMD3	0.598583	0.103348	0.134	0.127	1	Up
38	normal breast tissue	P38_normal_breast_tissue	ARHGAP28	0.598635	-1.31756	0.008	0.01	1	Down
38	normal breast tissue	P38_normal_breast_tissue	SPOPL	0.598746	-0.330601	0.054	0.06	1	Down
38	normal breast tissue	P38_normal_breast_tissue	HOMER1	0.598831	-0.806951	0.032	0.036	1	Down
38	normal breast tissue	P38_normal_breast_tissue	PLXND1	0.59892	-0.494935	0.069	0.061	1	Down
38	normal breast tissue	P38_normal_breast_tissue	RNF217	0.598937	0.418844	0.069	0.063	1	Up
38	normal breast tissue	P38_normal_breast_tissue	NEIL2	0.599024	-0.57207	0.038	0.044	1	Down
38	normal breast tissue	P38_normal_breast_tissue	TTLL3	0.599089	-0.389654	0.122	0.13	1	Down
38	normal breast tissue	P38_normal_breast_tissue	ALG14	0.599149	-0.330382	0.024	0.02	1	Down
38	normal breast tissue	P38_normal_breast_tissue	MTRR	0.59917	-0.221883	0.034	0.029	1	Down
38	normal breast tissue	P38_normal_breast_tissue	MAST3	0.599342	0.222833	0.037	0.032	1	Up
38	normal breast tissue	P38_normal_breast_tissue	TRIAP1	0.599611	-0.190429	0.035	0.04	1	Down
38	normal breast tissue	P38_normal_breast_tissue	HYAL2	0.599656	-0.269913	0.051	0.057	1	Down
38	normal breast tissue	P38_normal_breast_tissue	PSEN2	0.599683	-0.460515	0.026	0.03	1	Down
38	normal breast tissue	P38_normal_breast_tissue	RFTN2	0.600159	-0.296127	0.024	0.02	1	Down
38	normal breast tissue	P38_normal_breast_tissue	TCF7L2	0.60021	-0.110061	0.184	0.173	1	Down
38	normal breast tissue	P38_normal_breast_tissue	SENP5	0.600303	-0.594136	0.051	0.056	1	Down
38	normal breast tissue	P38_normal_breast_tissue	CNIH4	0.600744	-0.387171	0.024	0.028	1	Down
38	normal breast tissue	P38_normal_breast_tissue	DHRSX	0.600965	0.169237	0.056	0.051	1	Up
38	normal breast tissue	P38_normal_breast_tissue	EDA	0.600968	-0.683814	0.016	0.019	1	Down
38	normal breast tissue	P38_normal_breast_tissue	TARS2	0.601004	-0.355727	0.026	0.03	1	Down
38	normal breast tissue	P38_normal_breast_tissue	RAB30	0.601043	-0.250137	0.024	0.02	1	Down
38	normal breast tissue	P38_normal_breast_tissue	CYP2E1	0.601066	-0.965781	0.008	0.01	1	Down
38	normal breast tissue	P38_normal_breast_tissue	B3GNT5	0.601082	-0.196862	0.034	0.029	1	Down
38	normal breast tissue	P38_normal_breast_tissue	PCED1A	0.601092	-0.333776	0.083	0.09	1	Down
38	normal breast tissue	P38_normal_breast_tissue	TM9SF2	0.601511	-0.259591	0.24	0.251	1	Down
38	normal breast tissue	P38_normal_breast_tissue	SYS1	0.60158	-0.470996	0.045	0.05	1	Down
38	normal breast tissue	P38_normal_breast_tissue	NFS1	0.601585	-0.406409	0.05	0.056	1	Down
38	normal breast tissue	P38_normal_breast_tissue	ZNF148	0.601615	-0.535756	0.067	0.073	1	Down
38	normal breast tissue	P38_normal_breast_tissue	SCNN1G	0.601628	-0.758088	0.008	0.01	1	Down
38	normal breast tissue	P38_normal_breast_tissue	FOXA1	0.602159	-0.468708	0.04	0.045	1	Down
38	normal breast tissue	P38_normal_breast_tissue	DUT	0.602228	-0.367973	0.099	0.107	1	Down
38	normal breast tissue	P38_normal_breast_tissue	NAALADL1	0.602307	-0.99356	0.01	0.007	1	Down
38	normal breast tissue	P38_normal_breast_tissue	CLCN2	0.602377	-0.765903	0.008	0.01	1	Down
38	normal breast tissue	P38_normal_breast_tissue	DHCR7	0.602404	-0.354407	0.038	0.044	1	Down
38	normal breast tissue	P38_normal_breast_tissue	SMIM10L2A	0.602474	-0.610098	0.016	0.019	1	Down
38	normal breast tissue	P38_normal_breast_tissue	SNED1	0.602521	-0.754541	0.032	0.036	1	Down
38	normal breast tissue	P38_normal_breast_tissue	AMOTL1	0.602642	-0.399001	0.122	0.129	1	Down
38	normal breast tissue	P38_normal_breast_tissue	MAP1LC3A	0.603011	-0.123896	0.024	0.028	1	Down
38	normal breast tissue	P38_normal_breast_tissue	JRK	0.60318	-0.166047	0.051	0.057	1	Down
38	normal breast tissue	P38_normal_breast_tissue	RTL5	0.603937	-0.422413	0.016	0.013	1	Down
38	normal breast tissue	P38_normal_breast_tissue	STT3A	0.604031	-0.320048	0.152	0.16	1	Down
38	normal breast tissue	P38_normal_breast_tissue	EZH1	0.604043	-0.449211	0.091	0.098	1	Down
38	normal breast tissue	P38_normal_breast_tissue	METTL5	0.604063	-0.182916	0.101	0.093	1	Down
38	normal breast tissue	P38_normal_breast_tissue	PRADC1	0.604252	-0.853646	0.008	0.01	1	Down
38	normal breast tissue	P38_normal_breast_tissue	PCYT1A	0.604494	-0.272998	0.066	0.073	1	Down
38	normal breast tissue	P38_normal_breast_tissue	CLEC4F	0.604628	-1.03702	0.008	0.01	1	Down
38	normal breast tissue	P38_normal_breast_tissue	DUS2	0.604628	-0.781089	0.008	0.01	1	Down
38	normal breast tissue	P38_normal_breast_tissue	MSX2	0.605003	-0.489897	0.008	0.01	1	Down
38	normal breast tissue	P38_normal_breast_tissue	NLRP1	0.60503	-0.227653	0.037	0.042	1	Down
38	normal breast tissue	P38_normal_breast_tissue	THAP3	0.605256	-0.248535	0.022	0.027	1	Down
38	normal breast tissue	P38_normal_breast_tissue	TBC1D30	0.605378	-0.404513	0.008	0.01	1	Down
38	normal breast tissue	P38_normal_breast_tissue	MEX3B	0.605627	-0.810776	0.016	0.019	1	Down
38	normal breast tissue	P38_normal_breast_tissue	BMP8B	0.605754	-0.39342	0.008	0.01	1	Down
38	normal breast tissue	P38_normal_breast_tissue	ARHGEF33	0.605754	-0.494377	0.008	0.01	1	Down
38	normal breast tissue	P38_normal_breast_tissue	XXYLT1	0.605754	-0.377251	0.008	0.01	1	Down
38	normal breast tissue	P38_normal_breast_tissue	KCNMB4	0.60613	-0.798073	0.008	0.01	1	Down
38	normal breast tissue	P38_normal_breast_tissue	MOB2	0.6076	-0.405234	0.088	0.094	1	Down
38	normal breast tissue	P38_normal_breast_tissue	PPARGC1A	0.607634	-0.11087	0.008	0.01	1	Down
38	normal breast tissue	P38_normal_breast_tissue	URGCP	0.60767	-0.396054	0.067	0.073	1	Down
38	normal breast tissue	P38_normal_breast_tissue	COMMD10	0.607687	-0.505989	0.066	0.071	1	Down
38	normal breast tissue	P38_normal_breast_tissue	ZFAND4	0.607697	-0.922277	0.034	0.038	1	Down
38	normal breast tissue	P38_normal_breast_tissue	GBGT1	0.607824	-0.836117	0.016	0.019	1	Down
38	normal breast tissue	P38_normal_breast_tissue	TAMM41	0.607937	-0.283211	0.091	0.083	1	Down
38	normal breast tissue	P38_normal_breast_tissue	LMTK2	0.607987	-0.36959	0.064	0.07	1	Down
38	normal breast tissue	P38_normal_breast_tissue	PIGC	0.608171	-0.180189	0.037	0.032	1	Down
38	normal breast tissue	P38_normal_breast_tissue	DOLK	0.608365	0.278536	0.018	0.015	1	Up
38	normal breast tissue	P38_normal_breast_tissue	MCUR1	0.608791	-0.784851	0.061	0.066	1	Down
38	normal breast tissue	P38_normal_breast_tissue	ATF2	0.608938	-0.532934	0.147	0.152	1	Down
38	normal breast tissue	P38_normal_breast_tissue	INPP5B	0.608939	-0.3547	0.098	0.105	1	Down
38	normal breast tissue	P38_normal_breast_tissue	TRMT12	0.609139	-0.120264	0.008	0.01	1	Down
38	normal breast tissue	P38_normal_breast_tissue	LTC4S	0.609893	-0.338853	0.008	0.01	1	Down
38	normal breast tissue	P38_normal_breast_tissue	GPR135	0.609893	-0.282378	0.008	0.01	1	Down
38	normal breast tissue	P38_normal_breast_tissue	DVL1	0.609928	-0.201855	0.096	0.104	1	Down
38	normal breast tissue	P38_normal_breast_tissue	SLC7A1	0.609946	0.158775	0.053	0.048	1	Up
38	normal breast tissue	P38_normal_breast_tissue	CACNA1C	0.610039	-0.439195	0.043	0.038	1	Down
38	normal breast tissue	P38_normal_breast_tissue	CAMK2G	0.610127	-0.246527	0.053	0.059	1	Down
38	normal breast tissue	P38_normal_breast_tissue	DDX50	0.610203	-0.41847	0.038	0.044	1	Down
38	normal breast tissue	P38_normal_breast_tissue	SLC22A18	0.610449	-0.367483	0.018	0.015	1	Down
38	normal breast tissue	P38_normal_breast_tissue	PTDSS1	0.610486	-0.22907	0.078	0.085	1	Down
38	normal breast tissue	P38_normal_breast_tissue	DFFA	0.610543	-0.396225	0.064	0.07	1	Down
38	normal breast tissue	P38_normal_breast_tissue	PTCH2	0.610647	-0.452909	0.008	0.01	1	Down
38	normal breast tissue	P38_normal_breast_tissue	EIF5B	0.610875	-0.349279	0.093	0.099	1	Down
38	normal breast tissue	P38_normal_breast_tissue	ARF6	0.610927	-0.250552	0.144	0.134	1	Down
38	normal breast tissue	P38_normal_breast_tissue	RCN3	0.611015	-0.419523	0.046	0.052	1	Down
38	normal breast tissue	P38_normal_breast_tissue	CAB39L	0.611547	-0.334549	0.051	0.057	1	Down
38	normal breast tissue	P38_normal_breast_tissue	CRLS1	0.611615	-0.426139	0.075	0.068	1	Down
38	normal breast tissue	P38_normal_breast_tissue	COX20	0.611929	-0.61816	0.027	0.031	1	Down
38	normal breast tissue	P38_normal_breast_tissue	TLCD5	0.611955	-0.752476	0.016	0.019	1	Down
38	normal breast tissue	P38_normal_breast_tissue	RPUSD4	0.612073	-0.392654	0.069	0.075	1	Down
38	normal breast tissue	P38_normal_breast_tissue	ELMO1	0.612088	-0.133806	0.018	0.015	1	Down
38	normal breast tissue	P38_normal_breast_tissue	NIT2	0.61233	-0.347273	0.094	0.102	1	Down
38	normal breast tissue	P38_normal_breast_tissue	PIGS	0.612738	-0.162965	0.051	0.046	1	Down
38	normal breast tissue	P38_normal_breast_tissue	ANKRD49	0.612862	-0.41639	0.037	0.032	1	Down
38	normal breast tissue	P38_normal_breast_tissue	ARFRP1	0.613004	-0.647141	0.091	0.098	1	Down
38	normal breast tissue	P38_normal_breast_tissue	RRAGA	0.613129	-0.312945	0.062	0.069	1	Down
38	normal breast tissue	P38_normal_breast_tissue	PLD4	0.613183	-0.847143	0.018	0.021	1	Down
38	normal breast tissue	P38_normal_breast_tissue	PRMT9	0.613616	-0.25805	0.04	0.045	1	Down
38	normal breast tissue	P38_normal_breast_tissue	TBC1D13	0.613715	-0.586624	0.051	0.056	1	Down
38	normal breast tissue	P38_normal_breast_tissue	DLG3	0.613981	-0.2628	0.038	0.044	1	Down
38	normal breast tissue	P38_normal_breast_tissue	ST7L	0.614114	-0.405669	0.042	0.047	1	Down
38	normal breast tissue	P38_normal_breast_tissue	PHF20	0.614686	-0.130434	0.07	0.064	1	Down
38	normal breast tissue	P38_normal_breast_tissue	DNAJC24	0.614705	-0.594618	0.029	0.033	1	Down
38	normal breast tissue	P38_normal_breast_tissue	OGA	0.614793	-0.101922	0.368	0.344	1	Down
38	normal breast tissue	P38_normal_breast_tissue	FUBP1	0.614905	-0.196269	0.138	0.128	1	Down
38	normal breast tissue	P38_normal_breast_tissue	EIF2AK4	0.615502	0.162061	0.059	0.054	1	Up
38	normal breast tissue	P38_normal_breast_tissue	ASB13	0.615729	-0.459482	0.026	0.03	1	Down
38	normal breast tissue	P38_normal_breast_tissue	GTF2H1	0.615814	-0.202153	0.106	0.114	1	Down
38	normal breast tissue	P38_normal_breast_tissue	ATP9A	0.615931	-0.313101	0.096	0.103	1	Down
38	normal breast tissue	P38_normal_breast_tissue	NSUN5	0.615967	-0.595167	0.018	0.021	1	Down
38	normal breast tissue	P38_normal_breast_tissue	CLOCK	0.615986	0.14476	0.059	0.054	1	Up
38	normal breast tissue	P38_normal_breast_tissue	PLXNA3	0.616002	-0.281311	0.098	0.09	1	Down
38	normal breast tissue	P38_normal_breast_tissue	ALYREF	0.616098	-0.302298	0.016	0.019	1	Down
38	normal breast tissue	P38_normal_breast_tissue	STARD10	0.616442	-0.396183	0.123	0.131	1	Down
38	normal breast tissue	P38_normal_breast_tissue	NTHL1	0.61662	-0.268099	0.026	0.03	1	Down
38	normal breast tissue	P38_normal_breast_tissue	POP5	0.6168	-0.546003	0.045	0.04	1	Down
38	normal breast tissue	P38_normal_breast_tissue	TMEM199	0.616802	-0.364534	0.059	0.053	1	Down
38	normal breast tissue	P38_normal_breast_tissue	TRMT112	0.616843	-0.231679	0.093	0.085	1	Down
38	normal breast tissue	P38_normal_breast_tissue	BUB3	0.617081	-0.513019	0.058	0.063	1	Down
38	normal breast tissue	P38_normal_breast_tissue	SERGEF	0.61727	-0.411984	0.067	0.073	1	Down
38	normal breast tissue	P38_normal_breast_tissue	KNOP1	0.617623	-0.180345	0.061	0.055	1	Down
38	normal breast tissue	P38_normal_breast_tissue	ZCRB1	0.617847	0.187499	0.114	0.106	1	Up
38	normal breast tissue	P38_normal_breast_tissue	SARNP	0.617916	-0.336179	0.018	0.015	1	Down
38	normal breast tissue	P38_normal_breast_tissue	STK32C	0.617982	-0.630119	0.029	0.033	1	Down
38	normal breast tissue	P38_normal_breast_tissue	FKBP9	0.617984	-0.219816	0.05	0.044	1	Down
38	normal breast tissue	P38_normal_breast_tissue	PACC1	0.618215	-0.226574	0.018	0.015	1	Down
38	normal breast tissue	P38_normal_breast_tissue	FLRT2	0.619021	-1.14954	0.018	0.021	1	Down
38	normal breast tissue	P38_normal_breast_tissue	ZZEF1	0.619203	-0.177734	0.078	0.072	1	Down
38	normal breast tissue	P38_normal_breast_tissue	SLC25A46	0.61943	-0.413136	0.074	0.08	1	Down
38	normal breast tissue	P38_normal_breast_tissue	TMED1	0.619517	0.256175	0.046	0.042	1	Up
38	normal breast tissue	P38_normal_breast_tissue	AUH	0.619754	-0.378375	0.085	0.091	1	Down
38	normal breast tissue	P38_normal_breast_tissue	CBLB	0.619784	-0.219763	0.064	0.07	1	Down
38	normal breast tissue	P38_normal_breast_tissue	NAPG	0.620451	-0.183115	0.042	0.047	1	Down
38	normal breast tissue	P38_normal_breast_tissue	ZNF621	0.620456	-0.346376	0.082	0.088	1	Down
38	normal breast tissue	P38_normal_breast_tissue	FMO2	0.620933	-0.306243	0.246	0.248	1	Down
38	normal breast tissue	P38_normal_breast_tissue	PTPN21	0.620939	-0.427949	0.03	0.035	1	Down
38	normal breast tissue	P38_normal_breast_tissue	RECQL4	0.621347	-1.27	0.01	0.012	1	Down
38	normal breast tissue	P38_normal_breast_tissue	ZNF407	0.621665	-0.351538	0.078	0.085	1	Down
38	normal breast tissue	P38_normal_breast_tissue	CHD7	0.621999	-0.42987	0.053	0.058	1	Down
38	normal breast tissue	P38_normal_breast_tissue	ST6GALNAC6	0.622139	-0.393113	0.096	0.103	1	Down
38	normal breast tissue	P38_normal_breast_tissue	GPBP1L1	0.622316	-0.12915	0.181	0.17	1	Down
38	normal breast tissue	P38_normal_breast_tissue	SEMA4D	0.622366	0.221646	0.059	0.054	1	Up
38	normal breast tissue	P38_normal_breast_tissue	TIMM17A	0.622418	-0.119115	0.037	0.042	1	Down
38	normal breast tissue	P38_normal_breast_tissue	MDM4	0.622662	-0.119976	0.387	0.361	1	Down
38	normal breast tissue	P38_normal_breast_tissue	PAQR4	0.622756	-1.07911	0.01	0.012	1	Down
38	normal breast tissue	P38_normal_breast_tissue	ACBD3	0.623102	-0.280895	0.122	0.114	1	Down
38	normal breast tissue	P38_normal_breast_tissue	SEPHS1	0.623176	-0.377266	0.069	0.075	1	Down
38	normal breast tissue	P38_normal_breast_tissue	CCDC66	0.623258	-0.479311	0.061	0.066	1	Down
38	normal breast tissue	P38_normal_breast_tissue	CHD3	0.623266	-0.196465	0.173	0.161	1	Down
38	normal breast tissue	P38_normal_breast_tissue	ZNF671	0.623617	-0.289436	0.018	0.015	1	Down
38	normal breast tissue	P38_normal_breast_tissue	MDH1B	0.623813	-0.790808	0.01	0.012	1	Down
38	normal breast tissue	P38_normal_breast_tissue	SLC35E1	0.623931	-0.426615	0.066	0.071	1	Down
38	normal breast tissue	P38_normal_breast_tissue	SLC27A4	0.623978	-0.451392	0.034	0.038	1	Down
38	normal breast tissue	P38_normal_breast_tissue	TMF1	0.624039	-0.312828	0.122	0.13	1	Down
38	normal breast tissue	P38_normal_breast_tissue	DIAPH2	0.624091	-0.318295	0.05	0.044	1	Down
38	normal breast tissue	P38_normal_breast_tissue	FAM102A	0.624227	-0.158722	0.15	0.143	1	Down
38	normal breast tissue	P38_normal_breast_tissue	YBX1	0.624401	-0.149758	0.202	0.21	1	Down
38	normal breast tissue	P38_normal_breast_tissue	SMAD6	0.624518	-0.83677	0.01	0.012	1	Down
38	normal breast tissue	P38_normal_breast_tissue	ZNF337	0.624593	-0.237681	0.086	0.08	1	Down
38	normal breast tissue	P38_normal_breast_tissue	P2RY10	0.624667	-0.251315	0.011	0.009	1	Down
38	normal breast tissue	P38_normal_breast_tissue	CXCL1	0.624871	-0.780603	0.01	0.012	1	Down
38	normal breast tissue	P38_normal_breast_tissue	DGKH	0.624915	-0.3978	0.064	0.058	1	Down
38	normal breast tissue	P38_normal_breast_tissue	NUDT15	0.62515	-0.53279	0.018	0.021	1	Down
38	normal breast tissue	P38_normal_breast_tissue	DNAJB1	0.625513	-0.426906	0.094	0.1	1	Down
38	normal breast tissue	P38_normal_breast_tissue	EARS2	0.625577	-0.144375	0.051	0.057	1	Down
38	normal breast tissue	P38_normal_breast_tissue	PATZ1	0.62621	-0.661432	0.083	0.088	1	Down
38	normal breast tissue	P38_normal_breast_tissue	BYSL	0.626261	-0.244853	0.029	0.033	1	Down
38	normal breast tissue	P38_normal_breast_tissue	TUBD1	0.626356	-0.454427	0.05	0.055	1	Down
38	normal breast tissue	P38_normal_breast_tissue	CLASP2	0.626366	-0.478306	0.091	0.098	1	Down
38	normal breast tissue	P38_normal_breast_tissue	DNAJC11	0.626414	-0.169639	0.054	0.049	1	Down
38	normal breast tissue	P38_normal_breast_tissue	CA3	0.626486	-0.178381	0.018	0.021	1	Down
38	normal breast tissue	P38_normal_breast_tissue	PPP1R13L	0.62664	-0.124492	0.163	0.153	1	Down
38	normal breast tissue	P38_normal_breast_tissue	FAM162A	0.62672	-0.122372	0.075	0.069	1	Down
38	normal breast tissue	P38_normal_breast_tissue	RMI1	0.626798	-0.550285	0.019	0.023	1	Down
38	normal breast tissue	P38_normal_breast_tissue	DR1	0.626879	-0.344763	0.093	0.099	1	Down
38	normal breast tissue	P38_normal_breast_tissue	CES4A	0.627055	-0.536495	0.019	0.023	1	Down
38	normal breast tissue	P38_normal_breast_tissue	ANGEL1	0.627402	-0.213034	0.058	0.064	1	Down
38	normal breast tissue	P38_normal_breast_tissue	PRIMPOL	0.627422	0.362087	0.019	0.016	1	Up
38	normal breast tissue	P38_normal_breast_tissue	TBRG1	0.627496	-0.182758	0.085	0.077	1	Down
38	normal breast tissue	P38_normal_breast_tissue	MID2	0.627617	-0.371319	0.051	0.046	1	Down
38	normal breast tissue	P38_normal_breast_tissue	ABHD15	0.627997	0.206472	0.019	0.016	1	Up
38	normal breast tissue	P38_normal_breast_tissue	TMEM115	0.628112	-0.247036	0.074	0.067	1	Down
38	normal breast tissue	P38_normal_breast_tissue	DCTN1	0.62845	-0.385641	0.165	0.171	1	Down
38	normal breast tissue	P38_normal_breast_tissue	CASTOR2	0.628472	-0.468553	0.019	0.023	1	Down
38	normal breast tissue	P38_normal_breast_tissue	RBP5	0.62848	-0.178293	0.011	0.009	1	Down
38	normal breast tissue	P38_normal_breast_tissue	ABCF3	0.628672	-0.284368	0.054	0.06	1	Down
38	normal breast tissue	P38_normal_breast_tissue	TMEM8B	0.628722	-0.317095	0.077	0.084	1	Down
38	normal breast tissue	P38_normal_breast_tissue	FAM189B	0.628727	-0.334588	0.038	0.044	1	Down
38	normal breast tissue	P38_normal_breast_tissue	TMEM170B	0.628758	-0.497594	0.01	0.012	1	Down
38	normal breast tissue	P38_normal_breast_tissue	TACO1	0.628949	-0.605213	0.034	0.038	1	Down
38	normal breast tissue	P38_normal_breast_tissue	ZBTB2	0.629023	-0.22929	0.03	0.027	1	Down
38	normal breast tissue	P38_normal_breast_tissue	UBE2D4	0.629138	-0.115687	0.029	0.033	1	Down
38	normal breast tissue	P38_normal_breast_tissue	CCDC24	0.629145	0.197984	0.042	0.037	1	Up
38	normal breast tissue	P38_normal_breast_tissue	CNIH3	0.629147	0.305018	0.019	0.016	1	Up
38	normal breast tissue	P38_normal_breast_tissue	PSRC1	0.629243	0.155904	0.011	0.009	1	Up
38	normal breast tissue	P38_normal_breast_tissue	ZNF273	0.629243	-0.298757	0.011	0.009	1	Down
38	normal breast tissue	P38_normal_breast_tissue	NOP2	0.629835	-0.671405	0.053	0.058	1	Down
38	normal breast tissue	P38_normal_breast_tissue	EIF3I	0.629889	-0.561142	0.019	0.023	1	Down
38	normal breast tissue	P38_normal_breast_tissue	KLHDC7A	0.630174	-0.350781	0.01	0.012	1	Down
38	normal breast tissue	P38_normal_breast_tissue	SERPINA5	0.630174	-0.559038	0.01	0.012	1	Down
38	normal breast tissue	P38_normal_breast_tissue	ARPP19	0.630196	-0.297994	0.142	0.149	1	Down
38	normal breast tissue	P38_normal_breast_tissue	VKORC1	0.630309	-0.283065	0.098	0.105	1	Down
38	normal breast tissue	P38_normal_breast_tissue	ZNF32	0.630318	-0.342918	0.066	0.071	1	Down
38	normal breast tissue	P38_normal_breast_tissue	LYRM4	0.630419	-0.464238	0.029	0.033	1	Down
38	normal breast tissue	P38_normal_breast_tissue	FAM149A	0.630528	-0.386232	0.01	0.012	1	Down
38	normal breast tissue	P38_normal_breast_tissue	OSBPL5	0.630759	-0.234367	0.04	0.035	1	Down
38	normal breast tissue	P38_normal_breast_tissue	ARIH2OS	0.631537	0.192302	0.011	0.009	1	Up
38	normal breast tissue	P38_normal_breast_tissue	PRDM15	0.631567	-0.573542	0.019	0.023	1	Down
38	normal breast tissue	P38_normal_breast_tissue	VMA21	0.631686	-0.530128	0.083	0.089	1	Down
38	normal breast tissue	P38_normal_breast_tissue	SMIM10L1	0.631824	-0.187441	0.046	0.052	1	Down
38	normal breast tissue	P38_normal_breast_tissue	ZW10	0.631916	-0.256489	0.05	0.044	1	Down
38	normal breast tissue	P38_normal_breast_tissue	ATG14	0.632066	-0.384668	0.058	0.063	1	Down
38	normal breast tissue	P38_normal_breast_tissue	EPHB6	0.632073	-0.807957	0.021	0.024	1	Down
38	normal breast tissue	P38_normal_breast_tissue	HNRNPR	0.63243	-0.286796	0.088	0.095	1	Down
38	normal breast tissue	P38_normal_breast_tissue	SP3	0.632465	-0.294332	0.155	0.163	1	Down
38	normal breast tissue	P38_normal_breast_tissue	TREM2	0.632655	-0.273887	0.01	0.012	1	Down
38	normal breast tissue	P38_normal_breast_tissue	NRTN	0.632655	-0.46121	0.01	0.012	1	Down
38	normal breast tissue	P38_normal_breast_tissue	YPEL5	0.632667	-0.243179	0.123	0.114	1	Down
38	normal breast tissue	P38_normal_breast_tissue	CCDC120	0.632912	-0.234348	0.032	0.036	1	Down
38	normal breast tissue	P38_normal_breast_tissue	GALNT11	0.633017	-0.287211	0.045	0.05	1	Down
38	normal breast tissue	P38_normal_breast_tissue	PTPRO	0.633068	-0.308921	0.011	0.009	1	Down
38	normal breast tissue	P38_normal_breast_tissue	ZDHHC18	0.633185	-0.513234	0.05	0.055	1	Down
38	normal breast tissue	P38_normal_breast_tissue	AIMP1	0.633616	-0.565654	0.122	0.127	1	Down
38	normal breast tissue	P38_normal_breast_tissue	VPS26C	0.633716	-0.168818	0.045	0.05	1	Down
38	normal breast tissue	P38_normal_breast_tissue	NCMAP	0.63372	-0.390067	0.01	0.012	1	Down
38	normal breast tissue	P38_normal_breast_tissue	ALG1	0.633857	-0.32894	0.037	0.032	1	Down
38	normal breast tissue	P38_normal_breast_tissue	LEPROTL1	0.634365	-0.217021	0.069	0.075	1	Down
38	normal breast tissue	P38_normal_breast_tissue	TOR1B	0.634476	-0.10347	0.03	0.027	1	Down
38	normal breast tissue	P38_normal_breast_tissue	SPEG	0.634536	-0.310939	0.085	0.092	1	Down
38	normal breast tissue	P38_normal_breast_tissue	SCAMP1	0.634756	-0.105035	0.053	0.059	1	Down
38	normal breast tissue	P38_normal_breast_tissue	CYC1	0.634904	-0.187403	0.118	0.127	1	Down
38	normal breast tissue	P38_normal_breast_tissue	SMPD1	0.635266	-0.637689	0.022	0.026	1	Down
38	normal breast tissue	P38_normal_breast_tissue	VPS54	0.635586	-0.511942	0.109	0.115	1	Down
38	normal breast tissue	P38_normal_breast_tissue	PDE12	0.635678	-0.306531	0.054	0.049	1	Down
38	normal breast tissue	P38_normal_breast_tissue	PACRGL	0.63589	-0.229398	0.051	0.056	1	Down
38	normal breast tissue	P38_normal_breast_tissue	PLD6	0.635942	-1.47597	0.011	0.014	1	Down
38	normal breast tissue	P38_normal_breast_tissue	STRN	0.635999	-0.345743	0.08	0.086	1	Down
38	normal breast tissue	P38_normal_breast_tissue	CAV2	0.636054	-0.284239	0.13	0.137	1	Down
38	normal breast tissue	P38_normal_breast_tissue	ATP6V1B2	0.636102	-0.243001	0.102	0.095	1	Down
38	normal breast tissue	P38_normal_breast_tissue	ANKRD12	0.636424	-0.366244	0.098	0.104	1	Down
38	normal breast tissue	P38_normal_breast_tissue	ZMAT3	0.636715	-0.415538	0.051	0.056	1	Down
38	normal breast tissue	P38_normal_breast_tissue	JMY	0.636747	-0.433498	0.069	0.074	1	Down
38	normal breast tissue	P38_normal_breast_tissue	CD209	0.636941	-1.39718	0.011	0.014	1	Down
38	normal breast tissue	P38_normal_breast_tissue	PNMA1	0.637532	-0.718678	0.042	0.046	1	Down
38	normal breast tissue	P38_normal_breast_tissue	SLC25A16	0.638182	-0.48646	0.098	0.102	1	Down
38	normal breast tissue	P38_normal_breast_tissue	FAM104B	0.63826	-0.524855	0.038	0.043	1	Down
38	normal breast tissue	P38_normal_breast_tissue	MORF4L2	0.638454	0.130836	0.048	0.044	1	Up
38	normal breast tissue	P38_normal_breast_tissue	ZNF839	0.63847	-0.453867	0.035	0.04	1	Down
38	normal breast tissue	P38_normal_breast_tissue	FGF1	0.63854	-0.322379	0.034	0.038	1	Down
38	normal breast tissue	P38_normal_breast_tissue	PPARG	0.638607	-1.40222	0.011	0.014	1	Down
38	normal breast tissue	P38_normal_breast_tissue	FAM89A	0.638666	-0.270091	0.019	0.016	1	Down
38	normal breast tissue	P38_normal_breast_tissue	QKI	0.638696	-0.193603	0.224	0.21	1	Down
38	normal breast tissue	P38_normal_breast_tissue	BCKDK	0.639453	-0.356518	0.072	0.065	1	Down
38	normal breast tissue	P38_normal_breast_tissue	GTF3C1	0.639455	-0.251054	0.058	0.052	1	Down
38	normal breast tissue	P38_normal_breast_tissue	TTLL1	0.63978	-0.621381	0.024	0.027	1	Down
38	normal breast tissue	P38_normal_breast_tissue	LRRC8D	0.640042	-0.316498	0.035	0.04	1	Down
38	normal breast tissue	P38_normal_breast_tissue	TCTN3	0.640157	-0.119731	0.053	0.058	1	Down
38	normal breast tissue	P38_normal_breast_tissue	CDC42EP4	0.640202	-0.44991	0.064	0.069	1	Down
38	normal breast tissue	P38_normal_breast_tissue	TAF12	0.640394	-0.234885	0.04	0.035	1	Down
38	normal breast tissue	P38_normal_breast_tissue	FBXL20	0.640506	-0.397268	0.037	0.032	1	Down
38	normal breast tissue	P38_normal_breast_tissue	PROM2	0.640578	-0.205146	0.12	0.127	1	Down
38	normal breast tissue	P38_normal_breast_tissue	KRTCAP2	0.640663	-0.120606	0.093	0.086	1	Down
38	normal breast tissue	P38_normal_breast_tissue	SMAGP	0.640706	-0.737262	0.045	0.049	1	Down
38	normal breast tissue	P38_normal_breast_tissue	AKT2	0.640765	-0.289675	0.123	0.114	1	Down
38	normal breast tissue	P38_normal_breast_tissue	NHSL1	0.640943	-1.08732	0.011	0.014	1	Down
38	normal breast tissue	P38_normal_breast_tissue	USP8	0.641114	-0.532	0.09	0.095	1	Down
38	normal breast tissue	P38_normal_breast_tissue	PER3	0.641261	-0.144534	0.066	0.072	1	Down
38	normal breast tissue	P38_normal_breast_tissue	AMACR	0.641702	-0.495652	0.021	0.024	1	Down
38	normal breast tissue	P38_normal_breast_tissue	CHORDC1	0.642059	-0.191894	0.019	0.023	1	Down
38	normal breast tissue	P38_normal_breast_tissue	TMEM63B	0.64212	-0.384587	0.038	0.034	1	Down
38	normal breast tissue	P38_normal_breast_tissue	TRAPPC4	0.642177	-0.29316	0.064	0.07	1	Down
38	normal breast tissue	P38_normal_breast_tissue	RGS16	0.64228	-1.07364	0.011	0.014	1	Down
38	normal breast tissue	P38_normal_breast_tissue	LRCH3	0.642581	-0.308706	0.088	0.081	1	Down
38	normal breast tissue	P38_normal_breast_tissue	DCP1A	0.643544	0.154672	0.066	0.06	1	Up
38	normal breast tissue	P38_normal_breast_tissue	ZCCHC8	0.643755	-0.14055	0.061	0.067	1	Down
38	normal breast tissue	P38_normal_breast_tissue	MTMR9	0.643977	-0.329493	0.035	0.04	1	Down
38	normal breast tissue	P38_normal_breast_tissue	ULK2	0.643989	-0.395139	0.04	0.044	1	Down
38	normal breast tissue	P38_normal_breast_tissue	ZNF8	0.644263	-0.194472	0.034	0.038	1	Down
38	normal breast tissue	P38_normal_breast_tissue	NAA40	0.644282	-0.719471	0.046	0.051	1	Down
38	normal breast tissue	P38_normal_breast_tissue	GOLGA7B	0.644841	-0.430176	0.021	0.024	1	Down
38	normal breast tissue	P38_normal_breast_tissue	CLUL1	0.644956	-0.642983	0.011	0.014	1	Down
38	normal breast tissue	P38_normal_breast_tissue	TTC8	0.645531	-0.336916	0.088	0.081	1	Down
38	normal breast tissue	P38_normal_breast_tissue	ZCCHC4	0.646484	-0.138579	0.04	0.035	1	Down
38	normal breast tissue	P38_normal_breast_tissue	RCCD1	0.646548	-0.469668	0.022	0.026	1	Down
38	normal breast tissue	P38_normal_breast_tissue	DDOST	0.646717	0.15417	0.034	0.03	1	Up
38	normal breast tissue	P38_normal_breast_tissue	H6PD	0.646777	-0.488926	0.061	0.055	1	Down
38	normal breast tissue	P38_normal_breast_tissue	CEP63	0.646828	0.183945	0.077	0.072	1	Up
38	normal breast tissue	P38_normal_breast_tissue	SLIT2	0.647035	-0.746601	0.027	0.023	1	Down
38	normal breast tissue	P38_normal_breast_tissue	AFTPH	0.647174	-0.4407	0.077	0.082	1	Down
38	normal breast tissue	P38_normal_breast_tissue	PRRC2C	0.647298	-0.321093	0.198	0.205	1	Down
38	normal breast tissue	P38_normal_breast_tissue	C16orf70	0.647944	-0.217556	0.042	0.046	1	Down
38	normal breast tissue	P38_normal_breast_tissue	FUS	0.647979	-0.247611	0.155	0.161	1	Down
38	normal breast tissue	P38_normal_breast_tissue	BORCS8	0.648018	-0.48912	0.074	0.079	1	Down
38	normal breast tissue	P38_normal_breast_tissue	ITGAL	0.648091	-0.468916	0.034	0.038	1	Down
38	normal breast tissue	P38_normal_breast_tissue	SIGMAR1	0.648176	-0.628169	0.048	0.052	1	Down
38	normal breast tissue	P38_normal_breast_tissue	KIAA1841	0.648424	-0.276586	0.03	0.027	1	Down
38	normal breast tissue	P38_normal_breast_tissue	SLC7A6OS	0.648465	-0.258147	0.043	0.039	1	Down
38	normal breast tissue	P38_normal_breast_tissue	MIS12	0.64864	-0.140482	0.045	0.05	1	Down
38	normal breast tissue	P38_normal_breast_tissue	FBP1	0.648741	-0.441167	0.022	0.026	1	Down
38	normal breast tissue	P38_normal_breast_tissue	EGFLAM	0.649095	-0.415059	0.029	0.025	1	Down
38	normal breast tissue	P38_normal_breast_tissue	GCNT1	0.649314	-0.520881	0.011	0.014	1	Down
38	normal breast tissue	P38_normal_breast_tissue	TAF6L	0.649373	-0.359893	0.021	0.024	1	Down
38	normal breast tissue	P38_normal_breast_tissue	OTUD6B	0.649466	-0.614954	0.045	0.049	1	Down
38	normal breast tissue	P38_normal_breast_tissue	PCDHGA2	0.650033	-0.990583	0.026	0.029	1	Down
38	normal breast tissue	P38_normal_breast_tissue	YIPF6	0.65019	-0.25866	0.04	0.035	1	Down
38	normal breast tissue	P38_normal_breast_tissue	SYDE2	0.650319	-0.290263	0.037	0.041	1	Down
38	normal breast tissue	P38_normal_breast_tissue	HSPA2	0.650385	-0.136646	0.021	0.018	1	Down
38	normal breast tissue	P38_normal_breast_tissue	TPRA1	0.650666	-0.645399	0.043	0.048	1	Down
38	normal breast tissue	P38_normal_breast_tissue	ATE1	0.650771	-0.572771	0.038	0.043	1	Down
38	normal breast tissue	P38_normal_breast_tissue	C12orf4	0.650794	-0.187143	0.045	0.04	1	Down
38	normal breast tissue	P38_normal_breast_tissue	B3GNT8	0.650856	0.429625	0.013	0.01	1	Up
38	normal breast tissue	P38_normal_breast_tissue	DIS3L2	0.650957	-0.568833	0.136	0.14	1	Down
38	normal breast tissue	P38_normal_breast_tissue	YARS2	0.65096	-0.417001	0.054	0.06	1	Down
38	normal breast tissue	P38_normal_breast_tissue	ABHD4	0.650988	-0.351118	0.029	0.025	1	Down
38	normal breast tissue	P38_normal_breast_tissue	AC118549.1	0.651091	-0.195067	0.099	0.092	1	Down
38	normal breast tissue	P38_normal_breast_tissue	BCOR	0.651237	-0.313802	0.05	0.055	1	Down
38	normal breast tissue	P38_normal_breast_tissue	FAM122A	0.651349	-0.191295	0.053	0.048	1	Down
38	normal breast tissue	P38_normal_breast_tissue	BBS4	0.651356	-0.598321	0.04	0.044	1	Down
38	normal breast tissue	P38_normal_breast_tissue	BACH2	0.651873	-0.560768	0.026	0.029	1	Down
38	normal breast tissue	P38_normal_breast_tissue	MORC2	0.651987	-0.304558	0.091	0.097	1	Down
38	normal breast tissue	P38_normal_breast_tissue	AHCYL2	0.652058	0.121419	0.034	0.03	1	Up
38	normal breast tissue	P38_normal_breast_tissue	APH1B	0.652291	-0.68883	0.024	0.027	1	Down
38	normal breast tissue	P38_normal_breast_tissue	CAMKK2	0.652397	-0.178758	0.098	0.091	1	Down
38	normal breast tissue	P38_normal_breast_tissue	USP30	0.652421	-0.484143	0.037	0.032	1	Down
38	normal breast tissue	P38_normal_breast_tissue	SLC27A3	0.652946	-0.378373	0.046	0.041	1	Down
38	normal breast tissue	P38_normal_breast_tissue	KLHDC9	0.653029	0.401149	0.024	0.021	1	Up
38	normal breast tissue	P38_normal_breast_tissue	CDC42EP2	0.653368	-1.04703	0.013	0.015	1	Down
38	normal breast tissue	P38_normal_breast_tissue	TMEM44	0.653371	-0.225004	0.013	0.01	1	Down
38	normal breast tissue	P38_normal_breast_tissue	PIGU	0.653476	-0.954763	0.024	0.027	1	Down
38	normal breast tissue	P38_normal_breast_tissue	IDS	0.653629	-0.160711	0.131	0.123	1	Down
38	normal breast tissue	P38_normal_breast_tissue	SETD4	0.654125	-0.725655	0.067	0.072	1	Down
38	normal breast tissue	P38_normal_breast_tissue	ARHGAP35	0.654198	-0.187556	0.147	0.154	1	Down
38	normal breast tissue	P38_normal_breast_tissue	TCEANC	0.654358	-0.188254	0.011	0.014	1	Down
38	normal breast tissue	P38_normal_breast_tissue	C1orf131	0.654438	0.157576	0.022	0.019	1	Up
38	normal breast tissue	P38_normal_breast_tissue	FITM2	0.65445	0.264832	0.013	0.01	1	Up
38	normal breast tissue	P38_normal_breast_tissue	SLCO2A1	0.654665	-0.770999	0.019	0.016	1	Down
38	normal breast tissue	P38_normal_breast_tissue	EIF4G3	0.654702	-0.359548	0.078	0.084	1	Down
38	normal breast tissue	P38_normal_breast_tissue	MAPRE3	0.655275	-0.385617	0.056	0.051	1	Down
38	normal breast tissue	P38_normal_breast_tissue	PPP1R3F	0.65553	0.329833	0.013	0.01	1	Up
38	normal breast tissue	P38_normal_breast_tissue	COX7A1	0.655774	-0.803612	0.029	0.032	1	Down
38	normal breast tissue	P38_normal_breast_tissue	DAZAP1	0.655795	-0.357552	0.043	0.039	1	Down
38	normal breast tissue	P38_normal_breast_tissue	SOCS7	0.655804	-0.249836	0.05	0.055	1	Down
38	normal breast tissue	P38_normal_breast_tissue	RFX3	0.655815	-0.519925	0.062	0.067	1	Down
38	normal breast tissue	P38_normal_breast_tissue	POLRMT	0.656038	0.449014	0.03	0.035	1	Up
38	normal breast tissue	P38_normal_breast_tissue	SFSWAP	0.656169	-0.237311	0.088	0.082	1	Down
38	normal breast tissue	P38_normal_breast_tissue	ZFP41	0.656214	-0.386231	0.042	0.046	1	Down
38	normal breast tissue	P38_normal_breast_tissue	DOCK5	0.656428	-0.347931	0.11	0.117	1	Down
38	normal breast tissue	P38_normal_breast_tissue	EXTL2	0.656547	-1.18262	0.013	0.015	1	Down
38	normal breast tissue	P38_normal_breast_tissue	KIAA0586	0.656562	-0.811178	0.024	0.027	1	Down
38	normal breast tissue	P38_normal_breast_tissue	CYP20A1	0.65666	-0.71185	0.062	0.067	1	Down
38	normal breast tissue	P38_normal_breast_tissue	BICD2	0.656674	-0.310072	0.059	0.054	1	Down
38	normal breast tissue	P38_normal_breast_tissue	ZCCHC14	0.656708	-0.388262	0.048	0.052	1	Down
38	normal breast tissue	P38_normal_breast_tissue	SLC25A11	0.657139	-0.440477	0.093	0.098	1	Down
38	normal breast tissue	P38_normal_breast_tissue	HECTD1	0.657888	-0.184756	0.146	0.156	1	Down
38	normal breast tissue	P38_normal_breast_tissue	TCTN2	0.658095	-0.168918	0.037	0.041	1	Down
38	normal breast tissue	P38_normal_breast_tissue	CHD1	0.658177	-0.202978	0.091	0.085	1	Down
38	normal breast tissue	P38_normal_breast_tissue	ATF7	0.658658	-0.351435	0.125	0.13	1	Down
38	normal breast tissue	P38_normal_breast_tissue	SKP2	0.659025	-0.735654	0.026	0.029	1	Down
38	normal breast tissue	P38_normal_breast_tissue	COX6B1	0.659063	-0.190172	0.046	0.042	1	Down
38	normal breast tissue	P38_normal_breast_tissue	PRKCZ	0.65925	-0.115226	0.046	0.042	1	Down
38	normal breast tissue	P38_normal_breast_tissue	PHKG1	0.659495	-0.211085	0.013	0.01	1	Down
38	normal breast tissue	P38_normal_breast_tissue	ARHGAP25	0.659619	-0.204962	0.032	0.028	1	Down
38	normal breast tissue	P38_normal_breast_tissue	NDUFAF7	0.659881	-0.514612	0.045	0.049	1	Down
38	normal breast tissue	P38_normal_breast_tissue	SLC39A11	0.660166	-0.418402	0.04	0.044	1	Down
38	normal breast tissue	P38_normal_breast_tissue	KLHDC3	0.660495	-0.261685	0.154	0.143	1	Down
38	normal breast tissue	P38_normal_breast_tissue	NVL	0.660614	0.720058	0.035	0.04	1	Up
38	normal breast tissue	P38_normal_breast_tissue	PNPLA4	0.660768	0.200761	0.035	0.031	1	Up
38	normal breast tissue	P38_normal_breast_tissue	TSLP	0.660939	-0.192063	0.013	0.01	1	Down
38	normal breast tissue	P38_normal_breast_tissue	TNFRSF10D	0.661008	-0.985154	0.013	0.015	1	Down
38	normal breast tissue	P38_normal_breast_tissue	LRP11	0.661136	-0.429354	0.069	0.063	1	Down
38	normal breast tissue	P38_normal_breast_tissue	ZNF30	0.661646	-0.425692	0.013	0.015	1	Down
38	normal breast tissue	P38_normal_breast_tissue	ZNF341	0.661662	-0.452783	0.013	0.01	1	Down
38	normal breast tissue	P38_normal_breast_tissue	SCARB1	0.662161	-0.702467	0.048	0.052	1	Down
38	normal breast tissue	P38_normal_breast_tissue	TMEM161B	0.662804	-0.116633	0.035	0.031	1	Down
38	normal breast tissue	P38_normal_breast_tissue	PXK	0.662902	-0.354833	0.038	0.043	1	Down
38	normal breast tissue	P38_normal_breast_tissue	CELF2	0.663181	-0.64807	0.069	0.073	1	Down
38	normal breast tissue	P38_normal_breast_tissue	NATD1	0.663231	-0.132169	0.034	0.03	1	Down
38	normal breast tissue	P38_normal_breast_tissue	CEBPZOS	0.663339	-0.338957	0.082	0.087	1	Down
38	normal breast tissue	P38_normal_breast_tissue	PPRC1	0.663422	0.201767	0.058	0.053	1	Up
38	normal breast tissue	P38_normal_breast_tissue	TSC22D4	0.663655	-0.332279	0.158	0.166	1	Down
38	normal breast tissue	P38_normal_breast_tissue	ITPRIPL1	0.663788	-0.43974	0.027	0.031	1	Down
38	normal breast tissue	P38_normal_breast_tissue	ARHGEF37	0.664037	0.186076	0.09	0.084	1	Up
38	normal breast tissue	P38_normal_breast_tissue	STK26	0.664139	-0.235557	0.022	0.019	1	Down
38	normal breast tissue	P38_normal_breast_tissue	VAPB	0.664205	-0.615261	0.062	0.067	1	Down
38	normal breast tissue	P38_normal_breast_tissue	CDC42BPA	0.664572	-0.143367	0.078	0.073	1	Down
38	normal breast tissue	P38_normal_breast_tissue	DHRS12	0.66471	-0.420338	0.042	0.046	1	Down
38	normal breast tissue	P38_normal_breast_tissue	CHCHD7	0.664917	-0.166054	0.022	0.026	1	Down
38	normal breast tissue	P38_normal_breast_tissue	SF3A2	0.664947	-0.26017	0.141	0.148	1	Down
38	normal breast tissue	P38_normal_breast_tissue	DZIP1L	0.665273	-0.778412	0.03	0.034	1	Down
38	normal breast tissue	P38_normal_breast_tissue	KIZ	0.665358	-0.503135	0.067	0.073	1	Down
38	normal breast tissue	P38_normal_breast_tissue	UFM1	0.665392	-0.307348	0.154	0.159	1	Down
38	normal breast tissue	P38_normal_breast_tissue	NAT10	0.66543	-0.10187	0.056	0.051	1	Down
38	normal breast tissue	P38_normal_breast_tissue	FBXO22	0.665446	-0.442097	0.043	0.048	1	Down
38	normal breast tissue	P38_normal_breast_tissue	NCBP2AS2	0.665617	-0.349958	0.024	0.027	1	Down
38	normal breast tissue	P38_normal_breast_tissue	WDFY2	0.665634	-0.301386	0.115	0.123	1	Down
38	normal breast tissue	P38_normal_breast_tissue	PPP2R3A	0.665788	-0.311253	0.062	0.068	1	Down
38	normal breast tissue	P38_normal_breast_tissue	SPAG5	0.665801	-0.467225	0.013	0.015	1	Down
38	normal breast tissue	P38_normal_breast_tissue	GNG10	0.665804	0.154302	0.054	0.05	1	Up
38	normal breast tissue	P38_normal_breast_tissue	ZNF518B	0.665856	-0.45386	0.024	0.027	1	Down
38	normal breast tissue	P38_normal_breast_tissue	PSPC1	0.666092	-0.395198	0.138	0.142	1	Down
38	normal breast tissue	P38_normal_breast_tissue	RABEPK	0.666208	-0.422751	0.026	0.029	1	Down
38	normal breast tissue	P38_normal_breast_tissue	EGFR	0.66634	-0.354312	0.141	0.146	1	Down
38	normal breast tissue	P38_normal_breast_tissue	ZNF281	0.666366	-0.533915	0.043	0.039	1	Down
38	normal breast tissue	P38_normal_breast_tissue	ADSS	0.666382	-0.202961	0.136	0.144	1	Down
38	normal breast tissue	P38_normal_breast_tissue	IKBKG	0.666426	-0.387843	0.08	0.073	1	Down
38	normal breast tissue	P38_normal_breast_tissue	TAB2	0.666455	-0.279309	0.181	0.169	1	Down
38	normal breast tissue	P38_normal_breast_tissue	DET1	0.666534	-0.114095	0.024	0.021	1	Down
38	normal breast tissue	P38_normal_breast_tissue	BCAS2	0.666574	-0.112456	0.022	0.019	1	Down
38	normal breast tissue	P38_normal_breast_tissue	SKAP2	0.66663	-0.205094	0.043	0.048	1	Down
38	normal breast tissue	P38_normal_breast_tissue	SORT1	0.666758	-0.223991	0.054	0.06	1	Down
38	normal breast tissue	P38_normal_breast_tissue	TBCK	0.666839	-0.281441	0.078	0.084	1	Down
38	normal breast tissue	P38_normal_breast_tissue	RBPJ	0.667027	-0.233403	0.042	0.046	1	Down
38	normal breast tissue	P38_normal_breast_tissue	MAML2	0.667187	-0.369354	0.078	0.084	1	Down
38	normal breast tissue	P38_normal_breast_tissue	RAB1B	0.667193	-0.313272	0.125	0.117	1	Down
38	normal breast tissue	P38_normal_breast_tissue	NDUFB9	0.667368	-0.338377	0.144	0.151	1	Down
38	normal breast tissue	P38_normal_breast_tissue	ZNF789	0.667402	-0.493469	0.013	0.015	1	Down
38	normal breast tissue	P38_normal_breast_tissue	CDK6	0.667414	-0.172688	0.038	0.043	1	Down
38	normal breast tissue	P38_normal_breast_tissue	FCHSD1	0.667718	-0.425204	0.026	0.029	1	Down
38	normal breast tissue	P38_normal_breast_tissue	CPNE1	0.667998	-0.326308	0.192	0.196	1	Down
38	normal breast tissue	P38_normal_breast_tissue	SLC6A8	0.668357	-0.150238	0.037	0.041	1	Down
38	normal breast tissue	P38_normal_breast_tissue	SCYL3	0.668363	-0.362414	0.043	0.048	1	Down
38	normal breast tissue	P38_normal_breast_tissue	ZNF282	0.668687	-0.6497	0.062	0.067	1	Down
38	normal breast tissue	P38_normal_breast_tissue	RRP8	0.668736	-0.631882	0.029	0.032	1	Down
38	normal breast tissue	P38_normal_breast_tissue	TNK2	0.668815	-0.397244	0.146	0.15	1	Down
38	normal breast tissue	P38_normal_breast_tissue	ADIPOR1	0.668918	-0.215441	0.131	0.124	1	Down
38	normal breast tissue	P38_normal_breast_tissue	C19orf53	0.669144	-0.393033	0.064	0.069	1	Down
38	normal breast tissue	P38_normal_breast_tissue	SSNA1	0.66918	-0.108255	0.048	0.044	1	Down
38	normal breast tissue	P38_normal_breast_tissue	ALDH18A1	0.669207	-0.395801	0.09	0.095	1	Down
38	normal breast tissue	P38_normal_breast_tissue	RAD21	0.669298	-0.228163	0.067	0.061	1	Down
38	normal breast tissue	P38_normal_breast_tissue	GNL1	0.669306	-0.113641	0.059	0.054	1	Down
38	normal breast tissue	P38_normal_breast_tissue	SMCO4	0.669356	0.191247	0.022	0.026	1	Up
38	normal breast tissue	P38_normal_breast_tissue	ZNF35	0.669369	-0.895191	0.014	0.017	1	Down
38	normal breast tissue	P38_normal_breast_tissue	PPIA	0.669386	-0.183641	0.102	0.11	1	Down
38	normal breast tissue	P38_normal_breast_tissue	GDF11	0.669978	-1.11442	0.014	0.017	1	Down
38	normal breast tissue	P38_normal_breast_tissue	KMT2E	0.670208	-0.244261	0.253	0.236	1	Down
38	normal breast tissue	P38_normal_breast_tissue	CAV1	0.670224	-0.490088	0.053	0.057	1	Down
38	normal breast tissue	P38_normal_breast_tissue	RTEL1	0.670451	0.30375	0.024	0.021	1	Up
38	normal breast tissue	P38_normal_breast_tissue	WDR82	0.670518	-0.268596	0.187	0.174	1	Down
38	normal breast tissue	P38_normal_breast_tissue	SIL1	0.670731	-0.191513	0.058	0.052	1	Down
38	normal breast tissue	P38_normal_breast_tissue	NLRC3	0.670739	-1.00321	0.014	0.017	1	Down
38	normal breast tissue	P38_normal_breast_tissue	C17orf58	0.670892	-0.796526	0.014	0.017	1	Down
38	normal breast tissue	P38_normal_breast_tissue	CDKN2AIP	0.671251	-0.477164	0.027	0.031	1	Down
38	normal breast tissue	P38_normal_breast_tissue	TRAPPC13	0.672018	0.161942	0.038	0.035	1	Up
38	normal breast tissue	P38_normal_breast_tissue	ANP32A	0.67205	-0.469199	0.04	0.044	1	Down
38	normal breast tissue	P38_normal_breast_tissue	PITPNB	0.672654	-0.103281	0.117	0.11	1	Down
38	normal breast tissue	P38_normal_breast_tissue	STXBP3	0.67278	-0.233056	0.106	0.099	1	Down
38	normal breast tissue	P38_normal_breast_tissue	RFK	0.672987	0.497829	0.014	0.012	1	Up
38	normal breast tissue	P38_normal_breast_tissue	PLOD3	0.673111	-0.146871	0.067	0.062	1	Down
38	normal breast tissue	P38_normal_breast_tissue	CUL3	0.673214	-0.284607	0.125	0.118	1	Down
38	normal breast tissue	P38_normal_breast_tissue	NDUFS8	0.673328	0.206541	0.024	0.021	1	Up
38	normal breast tissue	P38_normal_breast_tissue	DIAPH1	0.673394	-0.117182	0.086	0.08	1	Down
38	normal breast tissue	P38_normal_breast_tissue	ARSD	0.673668	0.398255	0.038	0.035	1	Up
38	normal breast tissue	P38_normal_breast_tissue	UNC5C	0.674009	0.287114	0.014	0.012	1	Up
38	normal breast tissue	P38_normal_breast_tissue	HILPDA	0.674038	-0.608841	0.029	0.032	1	Down
38	normal breast tissue	P38_normal_breast_tissue	PDE8B	0.674142	-0.498135	0.013	0.015	1	Down
38	normal breast tissue	P38_normal_breast_tissue	ZSCAN29	0.674324	-0.304131	0.064	0.059	1	Down
38	normal breast tissue	P38_normal_breast_tissue	FAM118B	0.674355	-0.337581	0.026	0.029	1	Down
38	normal breast tissue	P38_normal_breast_tissue	SESN1	0.6745	-0.589841	0.062	0.067	1	Down
38	normal breast tissue	P38_normal_breast_tissue	SLC26A2	0.674555	-0.212441	0.07	0.076	1	Down
38	normal breast tissue	P38_normal_breast_tissue	CCR5	0.674691	0.402798	0.014	0.012	1	Up
38	normal breast tissue	P38_normal_breast_tissue	STXBP4	0.674815	-0.339945	0.037	0.033	1	Down
38	normal breast tissue	P38_normal_breast_tissue	SCAMP5	0.675162	-0.163941	0.024	0.021	1	Down
38	normal breast tissue	P38_normal_breast_tissue	DUSP1	0.67524	-0.308954	0.075	0.081	1	Down
38	normal breast tissue	P38_normal_breast_tissue	PEX26	0.675376	-0.181189	0.048	0.044	1	Down
38	normal breast tissue	P38_normal_breast_tissue	STK39	0.675384	-0.216408	0.082	0.076	1	Down
38	normal breast tissue	P38_normal_breast_tissue	WDR31	0.675442	-0.16913	0.024	0.027	1	Down
38	normal breast tissue	P38_normal_breast_tissue	CTSW	0.677249	0.129779	0.014	0.012	1	Up
38	normal breast tissue	P38_normal_breast_tissue	VPS45	0.67753	-0.360329	0.136	0.142	1	Down
38	normal breast tissue	P38_normal_breast_tissue	MTA3	0.677668	-0.311193	0.059	0.054	1	Down
38	normal breast tissue	P38_normal_breast_tissue	EIF4EBP2	0.677818	-0.293579	0.277	0.277	1	Down
38	normal breast tissue	P38_normal_breast_tissue	GORASP2	0.678399	-0.313981	0.058	0.063	1	Down
38	normal breast tissue	P38_normal_breast_tissue	F13A1	0.678527	-0.535786	0.014	0.017	1	Down
38	normal breast tissue	P38_normal_breast_tissue	POU2F1	0.678809	-0.183931	0.024	0.027	1	Down
38	normal breast tissue	P38_normal_breast_tissue	UNK	0.679322	-0.308689	0.11	0.115	1	Down
38	normal breast tissue	P38_normal_breast_tissue	CASP8AP2	0.679617	-0.134867	0.053	0.048	1	Down
38	normal breast tissue	P38_normal_breast_tissue	TNIP2	0.679667	-0.223269	0.08	0.074	1	Down
38	normal breast tissue	P38_normal_breast_tissue	SORBS1	0.679858	-0.277087	0.141	0.131	1	Down
38	normal breast tissue	P38_normal_breast_tissue	NHLRC3	0.679963	-0.176457	0.026	0.029	1	Down
38	normal breast tissue	P38_normal_breast_tissue	SCRN2	0.680019	-0.195527	0.075	0.069	1	Down
38	normal breast tissue	P38_normal_breast_tissue	OSTM1	0.680099	-0.204622	0.037	0.033	1	Down
38	normal breast tissue	P38_normal_breast_tissue	CNOT6L	0.6801	-0.131512	0.114	0.107	1	Down
38	normal breast tissue	P38_normal_breast_tissue	SLITRK6	0.680262	0.41085	0.013	0.015	1	Up
38	normal breast tissue	P38_normal_breast_tissue	NEK4	0.680802	-0.308909	0.059	0.065	1	Down
38	normal breast tissue	P38_normal_breast_tissue	COX17	0.680806	-0.175335	0.024	0.021	1	Down
38	normal breast tissue	P38_normal_breast_tissue	RHOH	0.681744	-0.583006	0.014	0.017	1	Down
38	normal breast tissue	P38_normal_breast_tissue	DUSP18	0.68199	-0.322403	0.024	0.021	1	Down
38	normal breast tissue	P38_normal_breast_tissue	NRDC	0.682084	-0.110907	0.162	0.154	1	Down
38	normal breast tissue	P38_normal_breast_tissue	FRMD4A	0.682385	-0.620049	0.077	0.081	1	Down
38	normal breast tissue	P38_normal_breast_tissue	HIBCH	0.682483	-0.398205	0.048	0.052	1	Down
38	normal breast tissue	P38_normal_breast_tissue	MON1B	0.682822	-0.103586	0.072	0.067	1	Down
38	normal breast tissue	P38_normal_breast_tissue	RIOX2	0.682874	-0.269544	0.058	0.062	1	Down
38	normal breast tissue	P38_normal_breast_tissue	RBBP8	0.682989	-0.183537	0.048	0.044	1	Down
38	normal breast tissue	P38_normal_breast_tissue	DNAJC27	0.683124	-0.739893	0.014	0.017	1	Down
38	normal breast tissue	P38_normal_breast_tissue	RIMKLB	0.683198	-0.268506	0.078	0.073	1	Down
38	normal breast tissue	P38_normal_breast_tissue	ASB8	0.683343	-0.367595	0.061	0.065	1	Down
38	normal breast tissue	P38_normal_breast_tissue	ZDHHC23	0.683431	-0.239141	0.014	0.017	1	Down
38	normal breast tissue	P38_normal_breast_tissue	EHBP1	0.683506	-0.271321	0.088	0.094	1	Down
38	normal breast tissue	P38_normal_breast_tissue	PLCG2	0.683882	-0.282451	0.053	0.057	1	Down
38	normal breast tissue	P38_normal_breast_tissue	GALNT1	0.683926	-0.215896	0.072	0.077	1	Down
38	normal breast tissue	P38_normal_breast_tissue	EFCAB6	0.683989	-0.436534	0.027	0.031	1	Down
38	normal breast tissue	P38_normal_breast_tissue	MYO1F	0.684133	-0.483499	0.029	0.032	1	Down
38	normal breast tissue	P38_normal_breast_tissue	ZBED6CL	0.684506	-0.668037	0.014	0.017	1	Down
38	normal breast tissue	P38_normal_breast_tissue	USP54	0.684618	-0.465589	0.059	0.064	1	Down
38	normal breast tissue	P38_normal_breast_tissue	MEGF8	0.684884	-0.471722	0.038	0.042	1	Down
38	normal breast tissue	P38_normal_breast_tissue	AMPD3	0.684886	-0.306492	0.024	0.021	1	Down
38	normal breast tissue	P38_normal_breast_tissue	ARID3B	0.685078	-0.734353	0.022	0.019	1	Down
38	normal breast tissue	P38_normal_breast_tissue	HEATR5B	0.685239	-0.150618	0.067	0.062	1	Down
38	normal breast tissue	P38_normal_breast_tissue	NF2	0.685269	-0.266443	0.11	0.103	1	Down
38	normal breast tissue	P38_normal_breast_tissue	ZCWPW1	0.685274	-0.252831	0.014	0.017	1	Down
38	normal breast tissue	P38_normal_breast_tissue	ARHGEF17	0.685276	-0.34214	0.11	0.116	1	Down
38	normal breast tissue	P38_normal_breast_tissue	SMAD4	0.685282	-0.362148	0.15	0.156	1	Down
38	normal breast tissue	P38_normal_breast_tissue	COQ7	0.685344	-0.393107	0.045	0.049	1	Down
38	normal breast tissue	P38_normal_breast_tissue	SLC31A2	0.685364	0.563616	0.029	0.026	1	Up
38	normal breast tissue	P38_normal_breast_tissue	HEATR5A	0.685634	-0.457991	0.014	0.012	1	Down
38	normal breast tissue	P38_normal_breast_tissue	TMEM39B	0.685778	-0.309641	0.034	0.037	1	Down
38	normal breast tissue	P38_normal_breast_tissue	HPN	0.68608	0.553639	0.016	0.014	1	Up
38	normal breast tissue	P38_normal_breast_tissue	CTNND1	0.686293	-0.222775	0.44	0.43	1	Down
38	normal breast tissue	P38_normal_breast_tissue	PRKAB1	0.68682	-0.488293	0.061	0.065	1	Down
38	normal breast tissue	P38_normal_breast_tissue	DGKD	0.686916	-0.4964	0.029	0.032	1	Down
38	normal breast tissue	P38_normal_breast_tissue	PIH1D2	0.687006	-0.104957	0.014	0.012	1	Down
38	normal breast tissue	P38_normal_breast_tissue	CDK14	0.687108	-0.192357	0.104	0.097	1	Down
38	normal breast tissue	P38_normal_breast_tissue	EVI2A	0.68726	-0.446966	0.024	0.021	1	Down
38	normal breast tissue	P38_normal_breast_tissue	NEDD4L	0.687379	-0.217942	0.134	0.14	1	Down
38	normal breast tissue	P38_normal_breast_tissue	TERF1	0.68772	-0.597935	0.038	0.042	1	Down
38	normal breast tissue	P38_normal_breast_tissue	IFT27	0.687835	-0.585303	0.037	0.04	1	Down
38	normal breast tissue	P38_normal_breast_tissue	FGD4	0.688207	-0.881526	0.016	0.019	1	Down
38	normal breast tissue	P38_normal_breast_tissue	ASPSCR1	0.688459	-0.354529	0.043	0.048	1	Down
38	normal breast tissue	P38_normal_breast_tissue	MFSD8	0.688633	0.498726	0.042	0.038	1	Up
38	normal breast tissue	P38_normal_breast_tissue	MAP3K10	0.688789	-0.14084	0.027	0.031	1	Down
38	normal breast tissue	P38_normal_breast_tissue	KCTD14	0.68892	-0.243365	0.062	0.067	1	Down
38	normal breast tissue	P38_normal_breast_tissue	CDKN1B	0.688956	-0.202624	0.134	0.14	1	Down
38	normal breast tissue	P38_normal_breast_tissue	SEPTIN9	0.688972	-0.14171	0.165	0.158	1	Down
38	normal breast tissue	P38_normal_breast_tissue	ZNF644	0.688975	-0.161844	0.235	0.223	1	Down
38	normal breast tissue	P38_normal_breast_tissue	CRELD1	0.689206	-0.236007	0.074	0.079	1	Down
38	normal breast tissue	P38_normal_breast_tissue	STX2	0.689221	-0.563167	0.043	0.047	1	Down
38	normal breast tissue	P38_normal_breast_tissue	PAIP2	0.689243	-0.221777	0.04	0.036	1	Down
38	normal breast tissue	P38_normal_breast_tissue	TNS1	0.689382	-0.436666	0.117	0.121	1	Down
38	normal breast tissue	P38_normal_breast_tissue	LIG3	0.689613	-0.530479	0.051	0.055	1	Down
38	normal breast tissue	P38_normal_breast_tissue	CACNB1	0.68993	-0.527605	0.045	0.04	1	Down
38	normal breast tissue	P38_normal_breast_tissue	CPS1	0.690294	0.375592	0.016	0.014	1	Up
38	normal breast tissue	P38_normal_breast_tissue	SEC16A	0.690383	-0.169415	0.066	0.06	1	Down
38	normal breast tissue	P38_normal_breast_tissue	RETREG1	0.690618	0.161777	0.016	0.014	1	Up
38	normal breast tissue	P38_normal_breast_tissue	ANKRD40	0.690663	-0.222077	0.091	0.085	1	Down
38	normal breast tissue	P38_normal_breast_tissue	RRP36	0.691147	-0.192004	0.054	0.05	1	Down
38	normal breast tissue	P38_normal_breast_tissue	IDNK	0.691293	-0.810745	0.016	0.019	1	Down
38	normal breast tissue	P38_normal_breast_tissue	TMEM9	0.691588	-0.726843	0.086	0.09	1	Down
38	normal breast tissue	P38_normal_breast_tissue	WWP2	0.691951	-0.155534	0.082	0.076	1	Down
38	normal breast tissue	P38_normal_breast_tissue	PTCD1	0.692005	-0.583329	0.03	0.034	1	Down
38	normal breast tissue	P38_normal_breast_tissue	ZSWIM6	0.692005	-0.222725	0.03	0.034	1	Down
38	normal breast tissue	P38_normal_breast_tissue	SPOCK2	0.692029	-0.790598	0.016	0.019	1	Down
38	normal breast tissue	P38_normal_breast_tissue	ATG10	0.692379	-0.370135	0.05	0.045	1	Down
38	normal breast tissue	P38_normal_breast_tissue	NEMP1	0.692617	-0.326013	0.016	0.019	1	Down
38	normal breast tissue	P38_normal_breast_tissue	DBNDD2	0.692671	0.16364	0.066	0.071	1	Up
38	normal breast tissue	P38_normal_breast_tissue	MARVELD2	0.692951	-0.228726	0.037	0.033	1	Down
38	normal breast tissue	P38_normal_breast_tissue	CENPX	0.693022	-0.218941	0.05	0.045	1	Down
38	normal breast tissue	P38_normal_breast_tissue	REEP3	0.693037	0.27936	0.08	0.077	1	Up
38	normal breast tissue	P38_normal_breast_tissue	NECTIN4	0.693286	0.346845	0.11	0.106	1	Up
38	normal breast tissue	P38_normal_breast_tissue	SUOX	0.693452	-0.478398	0.04	0.044	1	Down
38	normal breast tissue	P38_normal_breast_tissue	ETNK1	0.693838	-0.253259	0.21	0.198	1	Down
38	normal breast tissue	P38_normal_breast_tissue	DNAJC25	0.694124	-0.217062	0.037	0.033	1	Down
38	normal breast tissue	P38_normal_breast_tissue	PIK3CD	0.694143	-0.22751	0.046	0.043	1	Down
38	normal breast tissue	P38_normal_breast_tissue	SGSM1	0.694676	-1.18545	0.019	0.022	1	Down
38	normal breast tissue	P38_normal_breast_tissue	TOMM70	0.69476	-0.312321	0.072	0.067	1	Down
38	normal breast tissue	P38_normal_breast_tissue	CLPP	0.694835	-0.211756	0.054	0.05	1	Down
38	normal breast tissue	P38_normal_breast_tissue	INTS6	0.694965	-0.228672	0.066	0.071	1	Down
38	normal breast tissue	P38_normal_breast_tissue	TTC26	0.695081	-0.840382	0.018	0.02	1	Down
38	normal breast tissue	P38_normal_breast_tissue	ZFAND2B	0.695258	-0.219178	0.078	0.084	1	Down
38	normal breast tissue	P38_normal_breast_tissue	RBAK	0.69567	-0.135551	0.043	0.048	1	Down
38	normal breast tissue	P38_normal_breast_tissue	MBNL3	0.695776	-0.474988	0.034	0.037	1	Down
38	normal breast tissue	P38_normal_breast_tissue	DBNDD1	0.695858	-0.389246	0.016	0.019	1	Down
38	normal breast tissue	P38_normal_breast_tissue	TUFM	0.696268	-0.275027	0.168	0.174	1	Down
38	normal breast tissue	P38_normal_breast_tissue	ARF1	0.696358	-0.117232	0.158	0.151	1	Down
38	normal breast tissue	P38_normal_breast_tissue	ARL5B	0.696388	-0.185456	0.04	0.036	1	Down
38	normal breast tissue	P38_normal_breast_tissue	ATG12	0.69647	-0.445311	0.056	0.06	1	Down
38	normal breast tissue	P38_normal_breast_tissue	CDC34	0.696928	-0.219253	0.083	0.089	1	Down
38	normal breast tissue	P38_normal_breast_tissue	DGCR8	0.696951	-0.51837	0.075	0.079	1	Down
38	normal breast tissue	P38_normal_breast_tissue	ARPC5L	0.696973	-0.14964	0.077	0.082	1	Down
38	normal breast tissue	P38_normal_breast_tissue	COQ10A	0.697059	-0.506272	0.018	0.02	1	Down
38	normal breast tissue	P38_normal_breast_tissue	RNF146	0.697141	-0.539804	0.066	0.07	1	Down
38	normal breast tissue	P38_normal_breast_tissue	FTSJ1	0.697246	-0.351787	0.035	0.031	1	Down
38	normal breast tissue	P38_normal_breast_tissue	KLF16	0.697552	-0.423746	0.034	0.037	1	Down
38	normal breast tissue	P38_normal_breast_tissue	STK4	0.697585	-0.385833	0.096	0.102	1	Down
38	normal breast tissue	P38_normal_breast_tissue	NEK8	0.697628	-0.212551	0.016	0.019	1	Down
38	normal breast tissue	P38_normal_breast_tissue	MTHFR	0.697986	-0.367581	0.04	0.044	1	Down
38	normal breast tissue	P38_normal_breast_tissue	C6orf132	0.698239	-0.145751	0.083	0.089	1	Down
38	normal breast tissue	P38_normal_breast_tissue	BCR	0.69876	-0.230986	0.077	0.082	1	Down
38	normal breast tissue	P38_normal_breast_tissue	RNF103	0.698771	-0.259844	0.077	0.072	1	Down
38	normal breast tissue	P38_normal_breast_tissue	FAM13B	0.698807	-0.137899	0.091	0.086	1	Down
38	normal breast tissue	P38_normal_breast_tissue	MED10	0.698818	-0.19102	0.078	0.073	1	Down
38	normal breast tissue	P38_normal_breast_tissue	TIMM13	0.699236	-0.176534	0.165	0.156	1	Down
38	normal breast tissue	P38_normal_breast_tissue	CEP112	0.699374	-1.06795	0.021	0.023	1	Down
38	normal breast tissue	P38_normal_breast_tissue	LY75	0.699506	-0.579224	0.061	0.065	1	Down
38	normal breast tissue	P38_normal_breast_tissue	NDUFB6	0.699764	-0.340625	0.053	0.057	1	Down
38	normal breast tissue	P38_normal_breast_tissue	LMF2	0.699988	-0.147351	0.085	0.079	1	Down
38	normal breast tissue	P38_normal_breast_tissue	MED18	0.700106	-0.281876	0.032	0.035	1	Down
38	normal breast tissue	P38_normal_breast_tissue	ASCC1	0.700438	-0.361434	0.053	0.048	1	Down
38	normal breast tissue	P38_normal_breast_tissue	TCTE3	0.700582	-0.306269	0.016	0.019	1	Down
38	normal breast tissue	P38_normal_breast_tissue	IQCG	0.700877	-0.258989	0.016	0.019	1	Down
38	normal breast tissue	P38_normal_breast_tissue	THADA	0.700883	-0.26099	0.141	0.147	1	Down
38	normal breast tissue	P38_normal_breast_tissue	MINDY1	0.701551	-0.208143	0.078	0.073	1	Down
38	normal breast tissue	P38_normal_breast_tissue	LRRC45	0.701737	-0.345901	0.034	0.037	1	Down
38	normal breast tissue	P38_normal_breast_tissue	LRRC6	0.701871	-0.315482	0.018	0.02	1	Down
38	normal breast tissue	P38_normal_breast_tissue	PARP1	0.702149	0.120763	0.053	0.049	1	Up
38	normal breast tissue	P38_normal_breast_tissue	GPSM3	0.702432	-0.17765	0.04	0.036	1	Down
38	normal breast tissue	P38_normal_breast_tissue	GALNT4	0.702863	-0.413844	0.018	0.02	1	Down
38	normal breast tissue	P38_normal_breast_tissue	GCLM	0.703209	-0.41705	0.04	0.044	1	Down
38	normal breast tissue	P38_normal_breast_tissue	ZC4H2	0.703318	-0.413386	0.016	0.014	1	Down
38	normal breast tissue	P38_normal_breast_tissue	TCTA	0.703416	-0.23765	0.053	0.057	1	Down
38	normal breast tissue	P38_normal_breast_tissue	EHMT1	0.703475	-0.160639	0.152	0.144	1	Down
38	normal breast tissue	P38_normal_breast_tissue	MERTK	0.703496	-0.168395	0.027	0.031	1	Down
38	normal breast tissue	P38_normal_breast_tissue	RNF170	0.703499	-0.169663	0.045	0.041	1	Down
38	normal breast tissue	P38_normal_breast_tissue	VWF	0.70354	0.140086	0.016	0.019	1	Up
38	normal breast tissue	P38_normal_breast_tissue	COG7	0.703878	-0.146699	0.08	0.075	1	Down
38	normal breast tissue	P38_normal_breast_tissue	NUP155	0.704548	0.164221	0.078	0.074	1	Up
38	normal breast tissue	P38_normal_breast_tissue	DHFR2	0.704748	-0.863323	0.019	0.022	1	Down
38	normal breast tissue	P38_normal_breast_tissue	LRIF1	0.704882	-0.245644	0.034	0.037	1	Down
38	normal breast tissue	P38_normal_breast_tissue	ACTN4	0.705219	-0.271876	0.253	0.255	1	Down
38	normal breast tissue	P38_normal_breast_tissue	SPN	0.705607	-0.523788	0.016	0.014	1	Down
38	normal breast tissue	P38_normal_breast_tissue	RABL6	0.705676	-0.135623	0.134	0.129	1	Down
38	normal breast tissue	P38_normal_breast_tissue	CCDC32	0.706363	-0.66011	0.051	0.055	1	Down
38	normal breast tissue	P38_normal_breast_tissue	WASL	0.706377	-0.537634	0.098	0.102	1	Down
38	normal breast tissue	P38_normal_breast_tissue	MCCC1	0.706405	-0.456425	0.101	0.106	1	Down
38	normal breast tissue	P38_normal_breast_tissue	LRP12	0.706411	-0.589206	0.018	0.02	1	Down
38	normal breast tissue	P38_normal_breast_tissue	TECPR1	0.706586	-0.271745	0.037	0.04	1	Down
38	normal breast tissue	P38_normal_breast_tissue	RO60	0.70661	0.181656	0.08	0.076	1	Up
38	normal breast tissue	P38_normal_breast_tissue	SUGP1	0.706686	-0.383678	0.037	0.04	1	Down
38	normal breast tissue	P38_normal_breast_tissue	NBPF20	0.706979	-0.471581	0.018	0.02	1	Down
38	normal breast tissue	P38_normal_breast_tissue	IGSF9B	0.707263	-0.231944	0.018	0.02	1	Down
38	normal breast tissue	P38_normal_breast_tissue	ABHD8	0.707263	-0.333202	0.018	0.02	1	Down
38	normal breast tissue	P38_normal_breast_tissue	KIF1B	0.707369	-0.131088	0.184	0.174	1	Down
38	normal breast tissue	P38_normal_breast_tissue	BTBD6	0.707738	-0.208302	0.059	0.055	1	Down
38	normal breast tissue	P38_normal_breast_tissue	MAP4K1	0.707838	-0.16606	0.018	0.015	1	Down
38	normal breast tissue	P38_normal_breast_tissue	TRPC4AP	0.707958	-0.387943	0.147	0.137	1	Down
38	normal breast tissue	P38_normal_breast_tissue	DDX42	0.708413	-0.44689	0.141	0.144	1	Down
38	normal breast tissue	P38_normal_breast_tissue	HMOX2	0.708521	-0.336128	0.051	0.047	1	Down
38	normal breast tissue	P38_normal_breast_tissue	LPIN1	0.708861	-0.307201	0.07	0.075	1	Down
38	normal breast tissue	P38_normal_breast_tissue	PHACTR2	0.708931	-0.11499	0.045	0.041	1	Down
38	normal breast tissue	P38_normal_breast_tissue	ELAC2	0.709083	-0.250166	0.101	0.107	1	Down
38	normal breast tissue	P38_normal_breast_tissue	MAP2	0.709084	0.14614	0.029	0.026	1	Up
38	normal breast tissue	P38_normal_breast_tissue	EHMT2	0.70922	-0.485342	0.082	0.086	1	Down
38	normal breast tissue	P38_normal_breast_tissue	GALNT16	0.710018	-1.06338	0.022	0.025	1	Down
38	normal breast tissue	P38_normal_breast_tissue	GCC2	0.710068	-0.661088	0.09	0.094	1	Down
38	normal breast tissue	P38_normal_breast_tissue	MFSD13A	0.710638	0.225866	0.018	0.015	1	Up
38	normal breast tissue	P38_normal_breast_tissue	PDE7B	0.711021	-0.882498	0.008	0.01	1	Down
38	normal breast tissue	P38_normal_breast_tissue	CRB3	0.711252	0.205459	0.019	0.017	1	Up
38	normal breast tissue	P38_normal_breast_tissue	CHEK1	0.711433	-0.991113	0.008	0.01	1	Down
38	normal breast tissue	P38_normal_breast_tissue	AGO4	0.71147	-0.222526	0.058	0.062	1	Down
38	normal breast tissue	P38_normal_breast_tissue	RBIS	0.711551	-0.355833	0.038	0.042	1	Down
38	normal breast tissue	P38_normal_breast_tissue	ANKRD26	0.711603	-0.2994	0.069	0.073	1	Down
38	normal breast tissue	P38_normal_breast_tissue	PPM1F	0.711917	-0.319433	0.098	0.103	1	Down
38	normal breast tissue	P38_normal_breast_tissue	PSMG1	0.712029	-0.344129	0.034	0.037	1	Down
38	normal breast tissue	P38_normal_breast_tissue	ZBTB1	0.712502	-0.422034	0.139	0.142	1	Down
38	normal breast tissue	P38_normal_breast_tissue	CBR3	0.712606	0.364868	0.032	0.029	1	Up
38	normal breast tissue	P38_normal_breast_tissue	MRS2	0.712829	-0.127895	0.072	0.077	1	Down
38	normal breast tissue	P38_normal_breast_tissue	UBE3D	0.713083	-0.813189	0.008	0.01	1	Down
38	normal breast tissue	P38_normal_breast_tissue	USP40	0.713168	-0.237063	0.094	0.089	1	Down
38	normal breast tissue	P38_normal_breast_tissue	SMC3	0.713213	-0.438758	0.099	0.103	1	Down
38	normal breast tissue	P38_normal_breast_tissue	MINDY4	0.713227	-0.421566	0.019	0.022	1	Down
38	normal breast tissue	P38_normal_breast_tissue	SEC22B	0.71323	-0.310564	0.114	0.107	1	Down
38	normal breast tissue	P38_normal_breast_tissue	ECI1	0.713394	0.380029	0.086	0.082	1	Up
38	normal breast tissue	P38_normal_breast_tissue	CD6	0.71391	0.108204	0.018	0.015	1	Up
38	normal breast tissue	P38_normal_breast_tissue	GALNT3	0.713931	-0.20616	0.038	0.042	1	Down
38	normal breast tissue	P38_normal_breast_tissue	RND2	0.714321	-0.799336	0.008	0.01	1	Down
38	normal breast tissue	P38_normal_breast_tissue	ZFX	0.714378	-0.301644	0.045	0.041	1	Down
38	normal breast tissue	P38_normal_breast_tissue	PRKACA	0.7145	-0.320461	0.206	0.193	1	Down
38	normal breast tissue	P38_normal_breast_tissue	AIFM1	0.714562	-0.235155	0.042	0.038	1	Down
38	normal breast tissue	P38_normal_breast_tissue	TRIP11	0.714591	-0.539048	0.062	0.066	1	Down
38	normal breast tissue	P38_normal_breast_tissue	CDKN2D	0.714598	-0.612588	0.019	0.022	1	Down
38	normal breast tissue	P38_normal_breast_tissue	POLD2	0.714835	-0.161995	0.091	0.097	1	Down
38	normal breast tissue	P38_normal_breast_tissue	DKC1	0.715163	-0.245437	0.064	0.069	1	Down
38	normal breast tissue	P38_normal_breast_tissue	SRSF7	0.715472	-0.721098	0.037	0.04	1	Down
38	normal breast tissue	P38_normal_breast_tissue	ZFYVE1	0.715696	-0.308743	0.061	0.056	1	Down
38	normal breast tissue	P38_normal_breast_tissue	RETREG2	0.715719	-0.316416	0.099	0.105	1	Down
38	normal breast tissue	P38_normal_breast_tissue	GRK5	0.715974	-0.823553	0.008	0.01	1	Down
38	normal breast tissue	P38_normal_breast_tissue	RNF130	0.716188	0.143409	0.096	0.093	1	Up
38	normal breast tissue	P38_normal_breast_tissue	SHPRH	0.716269	-0.18227	0.102	0.097	1	Down
38	normal breast tissue	P38_normal_breast_tissue	TMCC1	0.716366	-0.361831	0.029	0.026	1	Down
38	normal breast tissue	P38_normal_breast_tissue	CD3EAP	0.716387	-0.694607	0.008	0.01	1	Down
38	normal breast tissue	P38_normal_breast_tissue	CCDC28B	0.716387	-1.17373	0.008	0.01	1	Down
38	normal breast tissue	P38_normal_breast_tissue	P2RX4	0.71639	-0.330462	0.067	0.062	1	Down
38	normal breast tissue	P38_normal_breast_tissue	FAM133B	0.716909	-0.234196	0.043	0.04	1	Down
38	normal breast tissue	P38_normal_breast_tissue	SLX4IP	0.716956	0.266346	0.035	0.032	1	Up
38	normal breast tissue	P38_normal_breast_tissue	TMEM30B	0.71704	-0.401938	0.021	0.023	1	Down
38	normal breast tissue	P38_normal_breast_tissue	CCDC86	0.717206	-0.267316	0.019	0.022	1	Down
38	normal breast tissue	P38_normal_breast_tissue	CCDC97	0.71736	-0.287822	0.085	0.09	1	Down
38	normal breast tissue	P38_normal_breast_tissue	FAXC	0.717493	-0.558461	0.024	0.027	1	Down
38	normal breast tissue	P38_normal_breast_tissue	POLA1	0.717653	-0.15088	0.043	0.047	1	Down
38	normal breast tissue	P38_normal_breast_tissue	CRIPT	0.717808	-0.273442	0.118	0.123	1	Down
38	normal breast tissue	P38_normal_breast_tissue	ZNF132	0.718167	-0.290969	0.019	0.022	1	Down
38	normal breast tissue	P38_normal_breast_tissue	XRCC5	0.718922	-0.346979	0.056	0.052	1	Down
38	normal breast tissue	P38_normal_breast_tissue	TATDN3	0.718929	0.20887	0.035	0.032	1	Up
38	normal breast tissue	P38_normal_breast_tissue	NDUFAF2	0.719023	0.101839	0.034	0.031	1	Up
38	normal breast tissue	P38_normal_breast_tissue	PPP4R3B	0.719121	-0.254979	0.179	0.184	1	Down
38	normal breast tissue	P38_normal_breast_tissue	LAMA4	0.719896	-0.587338	0.058	0.061	1	Down
38	normal breast tissue	P38_normal_breast_tissue	FCRL6	0.72011	-0.171019	0.008	0.01	1	Down
38	normal breast tissue	P38_normal_breast_tissue	NMNAT1	0.720187	0.119518	0.019	0.017	1	Up
38	normal breast tissue	P38_normal_breast_tissue	TRAC	0.720254	-0.468957	0.08	0.084	1	Down
38	normal breast tissue	P38_normal_breast_tissue	UPF3B	0.720261	-0.22035	0.04	0.036	1	Down
38	normal breast tissue	P38_normal_breast_tissue	GOLGB1	0.720282	-0.239383	0.067	0.072	1	Down
38	normal breast tissue	P38_normal_breast_tissue	VANGL1	0.720284	-0.338592	0.03	0.027	1	Down
38	normal breast tissue	P38_normal_breast_tissue	LSM1	0.720445	-0.167746	0.058	0.053	1	Down
38	normal breast tissue	P38_normal_breast_tissue	RPIA	0.720722	0.19245	0.056	0.052	1	Up
38	normal breast tissue	P38_normal_breast_tissue	MAPRE1	0.720818	-0.504287	0.046	0.05	1	Down
38	normal breast tissue	P38_normal_breast_tissue	DCLRE1A	0.720934	0.280604	0.019	0.017	1	Up
38	normal breast tissue	P38_normal_breast_tissue	TOPORS	0.721046	-0.301045	0.037	0.04	1	Down
38	normal breast tissue	P38_normal_breast_tissue	NUCKS1	0.721311	-0.130112	0.19	0.183	1	Down
38	normal breast tissue	P38_normal_breast_tissue	TYW1	0.721353	0.135278	0.008	0.01	1	Up
38	normal breast tissue	P38_normal_breast_tissue	FLYWCH2	0.7214	-0.559709	0.04	0.036	1	Down
38	normal breast tissue	P38_normal_breast_tissue	ZNF384	0.721411	-0.433455	0.12	0.124	1	Down
38	normal breast tissue	P38_normal_breast_tissue	LARP1	0.721421	-0.459047	0.051	0.055	1	Down
38	normal breast tissue	P38_normal_breast_tissue	OPA1	0.721486	-0.329405	0.098	0.102	1	Down
38	normal breast tissue	P38_normal_breast_tissue	ZBTB24	0.721705	-0.232213	0.03	0.027	1	Down
38	normal breast tissue	P38_normal_breast_tissue	FAM43A	0.722214	-0.900743	0.024	0.027	1	Down
38	normal breast tissue	P38_normal_breast_tissue	JHY	0.722263	-1.00015	0.029	0.031	1	Down
38	normal breast tissue	P38_normal_breast_tissue	PASK	0.722298	-0.437736	0.03	0.027	1	Down
38	normal breast tissue	P38_normal_breast_tissue	AC015871.1	0.722504	-0.349978	0.018	0.015	1	Down
38	normal breast tissue	P38_normal_breast_tissue	CPTP	0.722817	-0.436187	0.022	0.025	1	Down
38	normal breast tissue	P38_normal_breast_tissue	ANO9	0.723218	-0.113957	0.048	0.044	1	Down
38	normal breast tissue	P38_normal_breast_tissue	KPNA3	0.723269	-0.194993	0.062	0.067	1	Down
38	normal breast tissue	P38_normal_breast_tissue	AMMECR1L	0.723522	0.238057	0.034	0.031	1	Up
38	normal breast tissue	P38_normal_breast_tissue	SH3BP1	0.723991	-0.381653	0.042	0.038	1	Down
38	normal breast tissue	P38_normal_breast_tissue	NOLC1	0.724205	-0.795033	0.024	0.027	1	Down
38	normal breast tissue	P38_normal_breast_tissue	ZSWIM1	0.724314	-0.369545	0.03	0.027	1	Down
38	normal breast tissue	P38_normal_breast_tissue	TTL	0.724392	-0.184525	0.046	0.043	1	Down
38	normal breast tissue	P38_normal_breast_tissue	EHD2	0.724592	-0.228306	0.09	0.094	1	Down
38	normal breast tissue	P38_normal_breast_tissue	AGO1	0.724829	-0.291232	0.106	0.1	1	Down
38	normal breast tissue	P38_normal_breast_tissue	HMGN4	0.724877	-0.182169	0.134	0.127	1	Down
38	normal breast tissue	P38_normal_breast_tissue	PIGG	0.724906	-0.150668	0.08	0.076	1	Down
38	normal breast tissue	P38_normal_breast_tissue	TMEM38B	0.724952	-0.664196	0.024	0.027	1	Down
38	normal breast tissue	P38_normal_breast_tissue	ACTR3B	0.725005	-0.604508	0.026	0.028	1	Down
38	normal breast tissue	P38_normal_breast_tissue	CMC2	0.725048	-0.260195	0.032	0.029	1	Down
38	normal breast tissue	P38_normal_breast_tissue	RWDD3	0.725339	-0.152717	0.066	0.061	1	Down
38	normal breast tissue	P38_normal_breast_tissue	GTF3C3	0.725354	-0.244374	0.046	0.043	1	Down
38	normal breast tissue	P38_normal_breast_tissue	MIIP	0.725437	-0.381335	0.05	0.053	1	Down
38	normal breast tissue	P38_normal_breast_tissue	ADCY3	0.725516	-0.330687	0.042	0.038	1	Down
38	normal breast tissue	P38_normal_breast_tissue	CYB5R3	0.725796	-0.383879	0.174	0.176	1	Down
38	normal breast tissue	P38_normal_breast_tissue	ATP13A1	0.72622	-0.291285	0.102	0.097	1	Down
38	normal breast tissue	P38_normal_breast_tissue	TRAM2	0.726334	-0.475427	0.053	0.056	1	Down
38	normal breast tissue	P38_normal_breast_tissue	BORCS6	0.726595	-0.419584	0.021	0.023	1	Down
38	normal breast tissue	P38_normal_breast_tissue	POLR3H	0.726974	-0.15697	0.085	0.09	1	Down
38	normal breast tissue	P38_normal_breast_tissue	DENND1B	0.727323	-0.142949	0.061	0.056	1	Down
38	normal breast tissue	P38_normal_breast_tissue	INPP5A	0.727545	-0.552553	0.051	0.055	1	Down
38	normal breast tissue	P38_normal_breast_tissue	CDK3	0.727546	-0.730233	0.026	0.028	1	Down
38	normal breast tissue	P38_normal_breast_tissue	PPCDC	0.728145	-0.21848	0.046	0.043	1	Down
38	normal breast tissue	P38_normal_breast_tissue	OSBPL10	0.728216	-0.700541	0.022	0.025	1	Down
38	normal breast tissue	P38_normal_breast_tissue	CLEC16A	0.728639	-0.272078	0.115	0.108	1	Down
38	normal breast tissue	P38_normal_breast_tissue	YPEL3	0.728645	-0.258757	0.178	0.183	1	Down
38	normal breast tissue	P38_normal_breast_tissue	KAT7	0.729425	-0.561552	0.115	0.118	1	Down
38	normal breast tissue	P38_normal_breast_tissue	ARHGEF1	0.729535	-0.469764	0.154	0.158	1	Down
38	normal breast tissue	P38_normal_breast_tissue	ARFGAP1	0.729714	-0.268346	0.045	0.048	1	Down
38	normal breast tissue	P38_normal_breast_tissue	MNAT1	0.729833	-0.2107	0.059	0.064	1	Down
38	normal breast tissue	P38_normal_breast_tissue	CEP41	0.729984	0.10628	0.021	0.019	1	Up
38	normal breast tissue	P38_normal_breast_tissue	ADCK2	0.730124	-0.217999	0.048	0.044	1	Down
38	normal breast tissue	P38_normal_breast_tissue	SLC7A8	0.730254	-0.358588	0.03	0.027	1	Down
38	normal breast tissue	P38_normal_breast_tissue	C17orf67	0.730306	0.472473	0.01	0.008	1	Up
38	normal breast tissue	P38_normal_breast_tissue	PPP2CA	0.730438	-0.481645	0.024	0.027	1	Down
38	normal breast tissue	P38_normal_breast_tissue	VEZT	0.730466	-0.12707	0.075	0.071	1	Down
38	normal breast tissue	P38_normal_breast_tissue	PLD1	0.73084	-0.725841	0.05	0.052	1	Down
38	normal breast tissue	P38_normal_breast_tissue	NAE1	0.731095	-0.580062	0.066	0.069	1	Down
38	normal breast tissue	P38_normal_breast_tissue	FAM20B	0.731246	-0.324857	0.067	0.071	1	Down
38	normal breast tissue	P38_normal_breast_tissue	PHLDA2	0.731593	0.159148	0.01	0.008	1	Up
38	normal breast tissue	P38_normal_breast_tissue	CPLANE1	0.731627	-0.453067	0.088	0.082	1	Down
38	normal breast tissue	P38_normal_breast_tissue	CHM	0.732158	-0.488765	0.03	0.027	1	Down
38	normal breast tissue	P38_normal_breast_tissue	FOXO4	0.732187	-0.349672	0.024	0.027	1	Down
38	normal breast tissue	P38_normal_breast_tissue	HEATR3	0.732394	-0.543445	0.026	0.028	1	Down
38	normal breast tissue	P38_normal_breast_tissue	ZBED5	0.732499	0.150815	0.078	0.075	1	Up
38	normal breast tissue	P38_normal_breast_tissue	MYNN	0.732762	-0.122785	0.058	0.061	1	Down
38	normal breast tissue	P38_normal_breast_tissue	CYP4B1	0.73288	0.219755	0.01	0.008	1	Up
38	normal breast tissue	P38_normal_breast_tissue	GOSR1	0.733119	-0.102711	0.038	0.035	1	Down
38	normal breast tissue	P38_normal_breast_tissue	LRP2BP	0.733309	0.553351	0.01	0.008	1	Up
38	normal breast tissue	P38_normal_breast_tissue	ZNF580	0.733378	-0.142687	0.093	0.087	1	Down
38	normal breast tissue	P38_normal_breast_tissue	STX5	0.733777	-0.131823	0.085	0.09	1	Down
38	normal breast tissue	P38_normal_breast_tissue	SEMA4A	0.733845	0.288717	0.04	0.037	1	Up
38	normal breast tissue	P38_normal_breast_tissue	GMPS	0.734561	-0.214131	0.051	0.048	1	Down
38	normal breast tissue	P38_normal_breast_tissue	FAM214B	0.734598	-0.280444	0.01	0.008	1	Down
38	normal breast tissue	P38_normal_breast_tissue	SLC25A17	0.734697	-0.323407	0.034	0.031	1	Down
38	normal breast tissue	P38_normal_breast_tissue	FBXL18	0.735027	-0.171965	0.01	0.008	1	Down
38	normal breast tissue	P38_normal_breast_tissue	ITGA11	0.735113	-0.117312	0.051	0.048	1	Down
38	normal breast tissue	P38_normal_breast_tissue	C2CD5	0.735338	-0.200676	0.08	0.085	1	Down
38	normal breast tissue	P38_normal_breast_tissue	SAMD3	0.735543	-0.769843	0.01	0.011	1	Down
38	normal breast tissue	P38_normal_breast_tissue	NUMB	0.735587	-0.119782	0.133	0.139	1	Down
38	normal breast tissue	P38_normal_breast_tissue	CDKN2C	0.735635	-0.582567	0.04	0.036	1	Down
38	normal breast tissue	P38_normal_breast_tissue	MBP	0.735716	-0.177199	0.034	0.031	1	Down
38	normal breast tissue	P38_normal_breast_tissue	ZNF764	0.735735	-0.611468	0.01	0.011	1	Down
38	normal breast tissue	P38_normal_breast_tissue	TBC1D31	0.735928	-0.621155	0.01	0.011	1	Down
38	normal breast tissue	P38_normal_breast_tissue	ZNF155	0.735928	-0.43352	0.01	0.011	1	Down
38	normal breast tissue	P38_normal_breast_tissue	ATP5MPL	0.735963	0.150389	0.022	0.02	1	Up
38	normal breast tissue	P38_normal_breast_tissue	HSPBAP1	0.736037	-0.634533	0.026	0.028	1	Down
38	normal breast tissue	P38_normal_breast_tissue	NAXE	0.736061	-0.296674	0.064	0.068	1	Down
38	normal breast tissue	P38_normal_breast_tissue	GXYLT1	0.736439	-0.438186	0.024	0.027	1	Down
38	normal breast tissue	P38_normal_breast_tissue	TMED5	0.736714	-0.250483	0.045	0.048	1	Down
38	normal breast tissue	P38_normal_breast_tissue	GIMAP1	0.737083	-0.753263	0.01	0.011	1	Down
38	normal breast tissue	P38_normal_breast_tissue	SPIN3	0.73732	-0.262187	0.046	0.05	1	Down
38	normal breast tissue	P38_normal_breast_tissue	SNU13	0.737375	-0.161565	0.19	0.182	1	Down
38	normal breast tissue	P38_normal_breast_tissue	ZNF432	0.737467	-0.109066	0.021	0.019	1	Down
38	normal breast tissue	P38_normal_breast_tissue	PANK1	0.737853	-0.548406	0.01	0.011	1	Down
38	normal breast tissue	P38_normal_breast_tissue	TM6SF1	0.738037	-0.742669	0.01	0.008	1	Down
38	normal breast tissue	P38_normal_breast_tissue	GATD1	0.738226	-0.259806	0.093	0.098	1	Down
38	normal breast tissue	P38_normal_breast_tissue	NUDT17	0.738431	-0.344913	0.01	0.011	1	Down
38	normal breast tissue	P38_normal_breast_tissue	ANXA11	0.738544	-0.216113	0.227	0.231	1	Down
38	normal breast tissue	P38_normal_breast_tissue	TSPYL1	0.7386	-0.142955	0.098	0.093	1	Down
38	normal breast tissue	P38_normal_breast_tissue	RASSF8	0.738686	-0.679347	0.029	0.031	1	Down
38	normal breast tissue	P38_normal_breast_tissue	ZNF561	0.738699	-0.250717	0.088	0.083	1	Down
38	normal breast tissue	P38_normal_breast_tissue	ACY1	0.73877	-0.347174	0.04	0.044	1	Down
38	normal breast tissue	P38_normal_breast_tissue	CTH	0.738816	-0.295895	0.01	0.011	1	Down
38	normal breast tissue	P38_normal_breast_tissue	FHOD1	0.738874	0.222229	0.022	0.02	1	Up
38	normal breast tissue	P38_normal_breast_tissue	CASP10	0.738898	-0.822417	0.01	0.008	1	Down
38	normal breast tissue	P38_normal_breast_tissue	MRVI1	0.738916	-0.596173	0.029	0.031	1	Down
38	normal breast tissue	P38_normal_breast_tissue	FKBPL	0.739009	-0.215939	0.01	0.011	1	Down
38	normal breast tissue	P38_normal_breast_tissue	LPAR3	0.739053	-0.352139	0.021	0.019	1	Down
38	normal breast tissue	P38_normal_breast_tissue	C14orf28	0.739054	-0.103247	0.022	0.025	1	Down
38	normal breast tissue	P38_normal_breast_tissue	POLR1C	0.739103	-0.234915	0.048	0.052	1	Down
38	normal breast tissue	P38_normal_breast_tissue	PDE10A	0.739113	-0.359627	0.01	0.008	1	Down
38	normal breast tissue	P38_normal_breast_tissue	OSBPL1A	0.739147	-0.346931	0.029	0.031	1	Down
38	normal breast tissue	P38_normal_breast_tissue	SCRN1	0.739423	-0.280378	0.05	0.053	1	Down
38	normal breast tissue	P38_normal_breast_tissue	TASOR	0.739553	-0.273461	0.12	0.124	1	Down
38	normal breast tissue	P38_normal_breast_tissue	TMEM94	0.739607	-0.355097	0.07	0.066	1	Down
38	normal breast tissue	P38_normal_breast_tissue	RMND5B	0.739714	-0.477749	0.054	0.05	1	Down
38	normal breast tissue	P38_normal_breast_tissue	GRIP1	0.73978	-0.503623	0.01	0.011	1	Down
38	normal breast tissue	P38_normal_breast_tissue	ZNF766	0.739791	0.174815	0.045	0.042	1	Up
38	normal breast tissue	P38_normal_breast_tissue	ZMYND19	0.739829	-0.303288	0.042	0.045	1	Down
38	normal breast tissue	P38_normal_breast_tissue	RCAN3	0.739833	-0.271392	0.086	0.091	1	Down
38	normal breast tissue	P38_normal_breast_tissue	FAAP100	0.739933	-0.30493	0.053	0.056	1	Down
38	normal breast tissue	P38_normal_breast_tissue	FOXO1	0.740109	-0.396904	0.051	0.055	1	Down
38	normal breast tissue	P38_normal_breast_tissue	ZNF649	0.740449	-0.522694	0.024	0.027	1	Down
38	normal breast tissue	P38_normal_breast_tissue	MTREX	0.740513	-0.347939	0.069	0.073	1	Down
38	normal breast tissue	P38_normal_breast_tissue	MSI2	0.740576	-0.406802	0.139	0.142	1	Down
38	normal breast tissue	P38_normal_breast_tissue	USP14	0.740702	-0.304695	0.08	0.084	1	Down
38	normal breast tissue	P38_normal_breast_tissue	ASL	0.740907	0.140681	0.054	0.052	1	Up
38	normal breast tissue	P38_normal_breast_tissue	ZNF813	0.740937	-0.423953	0.01	0.011	1	Down
38	normal breast tissue	P38_normal_breast_tissue	PRMT6	0.740946	-0.119978	0.038	0.035	1	Down
38	normal breast tissue	P38_normal_breast_tissue	NUDT13	0.741322	-0.646641	0.01	0.011	1	Down
38	normal breast tissue	P38_normal_breast_tissue	ICA1	0.741762	-0.203007	0.082	0.086	1	Down
38	normal breast tissue	P38_normal_breast_tissue	AKR1B1	0.742317	-0.362728	0.11	0.103	1	Down
38	normal breast tissue	P38_normal_breast_tissue	POLR3C	0.742463	-0.115676	0.054	0.051	1	Down
38	normal breast tissue	P38_normal_breast_tissue	RNF41	0.743636	-0.27306	0.051	0.055	1	Down
38	normal breast tissue	P38_normal_breast_tissue	ZNF519	0.744102	-0.670782	0.034	0.036	1	Down
38	normal breast tissue	P38_normal_breast_tissue	RXYLT1	0.744629	-0.282839	0.053	0.056	1	Down
38	normal breast tissue	P38_normal_breast_tissue	POR	0.74508	-0.194357	0.035	0.032	1	Down
38	normal breast tissue	P38_normal_breast_tissue	STK35	0.745179	-0.440139	0.061	0.065	1	Down
38	normal breast tissue	P38_normal_breast_tissue	POLE2	0.745371	-1.14583	0.011	0.013	1	Down
38	normal breast tissue	P38_normal_breast_tissue	SLC25A51	0.745414	-0.246564	0.026	0.028	1	Down
38	normal breast tissue	P38_normal_breast_tissue	MED14	0.745848	-0.359565	0.053	0.056	1	Down
38	normal breast tissue	P38_normal_breast_tissue	ANAPC16	0.746088	-0.273637	0.251	0.256	1	Down
38	normal breast tissue	P38_normal_breast_tissue	DUS3L	0.746129	-0.358988	0.066	0.069	1	Down
38	normal breast tissue	P38_normal_breast_tissue	FTO	0.74622	-0.106071	0.074	0.069	1	Down
38	normal breast tissue	P38_normal_breast_tissue	XPO4	0.74637	-0.309127	0.053	0.049	1	Down
38	normal breast tissue	P38_normal_breast_tissue	ARMCX3	0.746566	-0.611814	0.086	0.09	1	Down
38	normal breast tissue	P38_normal_breast_tissue	BICRA	0.746767	-0.428143	0.048	0.044	1	Down
38	normal breast tissue	P38_normal_breast_tissue	ZNF800	0.746877	-0.199429	0.09	0.084	1	Down
38	normal breast tissue	P38_normal_breast_tissue	HECTD4	0.746999	-0.466325	0.054	0.058	1	Down
38	normal breast tissue	P38_normal_breast_tissue	RALGAPA2	0.7471	-0.100964	0.038	0.035	1	Down
38	normal breast tissue	P38_normal_breast_tissue	ARHGAP4	0.747137	-0.532176	0.07	0.074	1	Down
38	normal breast tissue	P38_normal_breast_tissue	TBX3	0.747196	-0.237562	0.101	0.095	1	Down
38	normal breast tissue	P38_normal_breast_tissue	KDM4C	0.747223	-0.373328	0.061	0.065	1	Down
38	normal breast tissue	P38_normal_breast_tissue	EDARADD	0.747536	-0.641563	0.011	0.013	1	Down
38	normal breast tissue	P38_normal_breast_tissue	CDS1	0.747751	0.136498	0.04	0.037	1	Up
38	normal breast tissue	P38_normal_breast_tissue	RIC3	0.748251	-0.109887	0.138	0.144	1	Down
38	normal breast tissue	P38_normal_breast_tissue	SLC9A8	0.748414	0.151879	0.037	0.04	1	Up
38	normal breast tissue	P38_normal_breast_tissue	DHTKD1	0.748495	-0.305549	0.051	0.055	1	Down
38	normal breast tissue	P38_normal_breast_tissue	MTCP1	0.748619	-0.723561	0.011	0.013	1	Down
38	normal breast tissue	P38_normal_breast_tissue	TRMT2B	0.748816	-0.170947	0.064	0.06	1	Down
38	normal breast tissue	P38_normal_breast_tissue	CEP131	0.748936	-0.643981	0.043	0.046	1	Down
38	normal breast tissue	P38_normal_breast_tissue	CEBPA	0.74898	-0.791004	0.011	0.013	1	Down
38	normal breast tissue	P38_normal_breast_tissue	CUL7	0.749079	-0.178306	0.035	0.032	1	Down
38	normal breast tissue	P38_normal_breast_tissue	CCS	0.749101	-0.419271	0.062	0.066	1	Down
38	normal breast tissue	P38_normal_breast_tissue	TGIF2	0.749275	-0.365773	0.059	0.055	1	Down
38	normal breast tissue	P38_normal_breast_tissue	AMFR	0.749471	-0.351573	0.112	0.116	1	Down
38	normal breast tissue	P38_normal_breast_tissue	AAMDC	0.749557	-0.209654	0.045	0.048	1	Down
38	normal breast tissue	P38_normal_breast_tissue	C5orf15	0.749648	0.133483	0.048	0.045	1	Up
38	normal breast tissue	P38_normal_breast_tissue	EIF2S1	0.749658	-0.438797	0.112	0.106	1	Down
38	normal breast tissue	P38_normal_breast_tissue	IL1B	0.750426	-0.29527	0.011	0.013	1	Down
38	normal breast tissue	P38_normal_breast_tissue	SLC25A1	0.750437	-0.397075	0.066	0.061	1	Down
38	normal breast tissue	P38_normal_breast_tissue	ARHGEF35	0.750589	-0.332699	0.048	0.044	1	Down
38	normal breast tissue	P38_normal_breast_tissue	OLFM2	0.750755	-0.241938	0.024	0.027	1	Down
38	normal breast tissue	P38_normal_breast_tissue	WDR33	0.750823	-0.178803	0.195	0.184	1	Down
38	normal breast tissue	P38_normal_breast_tissue	CYP39A1	0.750979	-0.938949	0.013	0.015	1	Down
38	normal breast tissue	P38_normal_breast_tissue	PCM1	0.751364	-0.320736	0.237	0.224	1	Down
38	normal breast tissue	P38_normal_breast_tissue	TST	0.75151	0.396832	0.011	0.013	1	Up
38	normal breast tissue	P38_normal_breast_tissue	SLC66A2	0.751652	-0.324076	0.07	0.066	1	Down
38	normal breast tissue	P38_normal_breast_tissue	SMIM4	0.751872	-0.602217	0.011	0.013	1	Down
38	normal breast tissue	P38_normal_breast_tissue	HIST1H1A	0.751872	-0.305379	0.011	0.013	1	Down
38	normal breast tissue	P38_normal_breast_tissue	ORC4	0.751875	-0.420787	0.069	0.073	1	Down
38	normal breast tissue	P38_normal_breast_tissue	KIAA1211L	0.751952	0.759118	0.011	0.01	1	Up
38	normal breast tissue	P38_normal_breast_tissue	NXPE3	0.752329	-0.651598	0.029	0.031	1	Down
38	normal breast tissue	P38_normal_breast_tissue	PDCD2L	0.752596	-0.809962	0.011	0.013	1	Down
38	normal breast tissue	P38_normal_breast_tissue	CUL1	0.752731	-0.454906	0.109	0.112	1	Down
38	normal breast tissue	P38_normal_breast_tissue	POU3F3	0.752747	0.553417	0.011	0.01	1	Up
38	normal breast tissue	P38_normal_breast_tissue	BRAT1	0.752764	-0.464641	0.074	0.077	1	Down
38	normal breast tissue	P38_normal_breast_tissue	PRR14L	0.753312	-0.132729	0.082	0.077	1	Down
38	normal breast tissue	P38_normal_breast_tissue	PEX6	0.753336	-0.384864	0.058	0.061	1	Down
38	normal breast tissue	P38_normal_breast_tissue	IGBP1	0.753541	-0.385708	0.093	0.098	1	Down
38	normal breast tissue	P38_normal_breast_tissue	ZNF718	0.753681	-0.205035	0.011	0.013	1	Down
38	normal breast tissue	P38_normal_breast_tissue	FYCO1	0.75394	0.462191	0.011	0.01	1	Up
38	normal breast tissue	P38_normal_breast_tissue	ACOT8	0.754105	-0.38886	0.021	0.019	1	Down
38	normal breast tissue	P38_normal_breast_tissue	CFL2	0.754459	-0.519216	0.037	0.04	1	Down
38	normal breast tissue	P38_normal_breast_tissue	KIAA1522	0.754495	-0.214568	0.296	0.277	1	Down
38	normal breast tissue	P38_normal_breast_tissue	GABARAP	0.755115	-0.411499	0.219	0.217	1	Down
38	normal breast tissue	P38_normal_breast_tissue	POP7	0.755168	0.236337	0.027	0.025	1	Up
38	normal breast tissue	P38_normal_breast_tissue	DLG1	0.755707	-0.369475	0.13	0.135	1	Down
38	normal breast tissue	P38_normal_breast_tissue	FAM50B	0.756052	0.514047	0.027	0.025	1	Up
38	normal breast tissue	P38_normal_breast_tissue	ATP5PF	0.756264	-0.606116	0.066	0.069	1	Down
38	normal breast tissue	P38_normal_breast_tissue	GLYR1	0.756274	-0.302621	0.029	0.031	1	Down
38	normal breast tissue	P38_normal_breast_tissue	FZD1	0.756278	-0.293115	0.059	0.063	1	Down
38	normal breast tissue	P38_normal_breast_tissue	POLR2I	0.75634	-0.246382	0.112	0.106	1	Down
38	normal breast tissue	P38_normal_breast_tissue	ZNF138	0.756557	0.143345	0.024	0.027	1	Up
38	normal breast tissue	P38_normal_breast_tissue	RAB6B	0.756578	-0.245579	0.011	0.013	1	Down
38	normal breast tissue	P38_normal_breast_tissue	MIEN1	0.75661	-0.101477	0.064	0.06	1	Down
38	normal breast tissue	P38_normal_breast_tissue	TRIM35	0.756861	-0.358493	0.024	0.022	1	Down
38	normal breast tissue	P38_normal_breast_tissue	MAN2A1	0.756905	-0.49647	0.053	0.056	1	Down
38	normal breast tissue	P38_normal_breast_tissue	MTSS1	0.757025	-0.306553	0.04	0.043	1	Down
38	normal breast tissue	P38_normal_breast_tissue	CDC73	0.757118	-0.102904	0.162	0.158	1	Down
38	normal breast tissue	P38_normal_breast_tissue	ZNF7	0.757229	-0.382884	0.059	0.062	1	Down
38	normal breast tissue	P38_normal_breast_tissue	ZFPL1	0.757303	-0.12945	0.011	0.013	1	Down
38	normal breast tissue	P38_normal_breast_tissue	CD200R1	0.757523	-0.414423	0.011	0.01	1	Down
38	normal breast tissue	P38_normal_breast_tissue	FRAT1	0.757523	-0.189268	0.011	0.01	1	Down
38	normal breast tissue	P38_normal_breast_tissue	UFD1	0.757567	0.155613	0.042	0.039	1	Up
38	normal breast tissue	P38_normal_breast_tissue	CLPB	0.757704	-0.657477	0.042	0.044	1	Down
38	normal breast tissue	P38_normal_breast_tissue	CASC4	0.75777	-0.234341	0.062	0.066	1	Down
38	normal breast tissue	P38_normal_breast_tissue	PAIP2B	0.757795	-0.892852	0.013	0.015	1	Down
38	normal breast tissue	P38_normal_breast_tissue	NUCB2	0.757849	-0.279382	0.056	0.06	1	Down
38	normal breast tissue	P38_normal_breast_tissue	BTD	0.757872	-0.484974	0.03	0.033	1	Down
38	normal breast tissue	P38_normal_breast_tissue	SMNDC1	0.757948	-0.437119	0.093	0.087	1	Down
38	normal breast tissue	P38_normal_breast_tissue	DAXX	0.757982	-0.289903	0.102	0.096	1	Down
38	normal breast tissue	P38_normal_breast_tissue	HYLS1	0.758028	-0.298328	0.011	0.013	1	Down
38	normal breast tissue	P38_normal_breast_tissue	ZNF451	0.758134	-0.499035	0.032	0.035	1	Down
38	normal breast tissue	P38_normal_breast_tissue	QSOX1	0.75814	-0.18135	0.082	0.086	1	Down
38	normal breast tissue	P38_normal_breast_tissue	XYLT1	0.758226	-0.431497	0.035	0.038	1	Down
38	normal breast tissue	P38_normal_breast_tissue	RAD52	0.75828	-0.190601	0.043	0.04	1	Down
38	normal breast tissue	P38_normal_breast_tissue	E2F4	0.758309	-0.221274	0.096	0.09	1	Down
38	normal breast tissue	P38_normal_breast_tissue	TRIT1	0.758506	-0.287276	0.066	0.061	1	Down
38	normal breast tissue	P38_normal_breast_tissue	TMEM97	0.758896	-0.54707	0.034	0.036	1	Down
38	normal breast tissue	P38_normal_breast_tissue	UBE2Q1	0.759209	-0.385607	0.152	0.144	1	Down
38	normal breast tissue	P38_normal_breast_tissue	NUP54	0.759633	-0.388898	0.093	0.087	1	Down
38	normal breast tissue	P38_normal_breast_tissue	TEAD3	0.75995	-0.345697	0.074	0.069	1	Down
38	normal breast tissue	P38_normal_breast_tissue	SEC23A	0.760008	-0.444071	0.066	0.069	1	Down
38	normal breast tissue	P38_normal_breast_tissue	TFDP1	0.760111	-0.283972	0.085	0.09	1	Down
38	normal breast tissue	P38_normal_breast_tissue	CFAP54	0.76021	-0.42799	0.021	0.019	1	Down
38	normal breast tissue	P38_normal_breast_tissue	CAPRIN1	0.760327	-0.258254	0.102	0.098	1	Down
38	normal breast tissue	P38_normal_breast_tissue	KMT2B	0.760343	-0.427958	0.115	0.119	1	Down
38	normal breast tissue	P38_normal_breast_tissue	PIK3C3	0.760536	-0.349684	0.072	0.076	1	Down
38	normal breast tissue	P38_normal_breast_tissue	TRIM39	0.760821	-0.28256	0.03	0.033	1	Down
38	normal breast tissue	P38_normal_breast_tissue	SRSF3	0.760873	-0.236502	0.155	0.147	1	Down
38	normal breast tissue	P38_normal_breast_tissue	NDUFA7	0.760965	-0.231254	0.058	0.054	1	Down
38	normal breast tissue	P38_normal_breast_tissue	ZNF473	0.76121	-0.702971	0.013	0.015	1	Down
38	normal breast tissue	P38_normal_breast_tissue	NAXD	0.761369	-0.591523	0.05	0.052	1	Down
38	normal breast tissue	P38_normal_breast_tissue	CHML	0.761447	-0.296888	0.024	0.022	1	Down
38	normal breast tissue	P38_normal_breast_tissue	CCDC170	0.761511	-0.166691	0.011	0.01	1	Down
38	normal breast tissue	P38_normal_breast_tissue	KCNJ2	0.761511	-0.475215	0.011	0.01	1	Down
38	normal breast tissue	P38_normal_breast_tissue	MAIP1	0.762039	-0.321289	0.034	0.036	1	Down
38	normal breast tissue	P38_normal_breast_tissue	ZKSCAN8	0.762137	-0.334739	0.094	0.09	1	Down
38	normal breast tissue	P38_normal_breast_tissue	RXRB	0.762169	-0.42667	0.07	0.073	1	Down
38	normal breast tissue	P38_normal_breast_tissue	FAM214A	0.76218	-0.118161	0.158	0.152	1	Down
38	normal breast tissue	P38_normal_breast_tissue	MGAT5	0.762215	-0.522565	0.058	0.06	1	Down
38	normal breast tissue	P38_normal_breast_tissue	RORA	0.762273	-0.598465	0.053	0.056	1	Down
38	normal breast tissue	P38_normal_breast_tissue	CPXM2	0.762325	-1.08989	0.014	0.016	1	Down
38	normal breast tissue	P38_normal_breast_tissue	MAP3K20	0.763025	-0.205414	0.088	0.083	1	Down
38	normal breast tissue	P38_normal_breast_tissue	ADGRB1	0.763107	-0.27635	0.011	0.01	1	Down
38	normal breast tissue	P38_normal_breast_tissue	C19orf44	0.763206	-0.358517	0.03	0.033	1	Down
38	normal breast tissue	P38_normal_breast_tissue	ARF3	0.763273	-0.519392	0.05	0.052	1	Down
38	normal breast tissue	P38_normal_breast_tissue	CDK8	0.763946	-0.365055	0.038	0.035	1	Down
38	normal breast tissue	P38_normal_breast_tissue	FHL3	0.764016	-0.383352	0.037	0.04	1	Down
38	normal breast tissue	P38_normal_breast_tissue	LDLRAP1	0.764163	-0.333517	0.072	0.067	1	Down
38	normal breast tissue	P38_normal_breast_tissue	KIAA1109	0.764213	-0.281164	0.099	0.103	1	Down
38	normal breast tissue	P38_normal_breast_tissue	HS3ST1	0.764306	-0.225022	0.011	0.01	1	Down
38	normal breast tissue	P38_normal_breast_tissue	CCDC12	0.764441	-0.564737	0.075	0.078	1	Down
38	normal breast tissue	P38_normal_breast_tissue	PLEKHG5	0.764452	-0.797366	0.062	0.065	1	Down
38	normal breast tissue	P38_normal_breast_tissue	ERBB2	0.764642	-0.102921	0.154	0.161	1	Down
38	normal breast tissue	P38_normal_breast_tissue	PHF5A	0.764655	-0.17499	0.07	0.075	1	Down
38	normal breast tissue	P38_normal_breast_tissue	VRK3	0.765268	-0.298268	0.077	0.073	1	Down
38	normal breast tissue	P38_normal_breast_tissue	TRAPPC10	0.765503	-0.113275	0.069	0.065	1	Down
38	normal breast tissue	P38_normal_breast_tissue	IQCH	0.765657	-0.696425	0.013	0.015	1	Down
38	normal breast tissue	P38_normal_breast_tissue	PRDM4	0.765664	-0.193853	0.064	0.068	1	Down
38	normal breast tissue	P38_normal_breast_tissue	C8orf76	0.765721	-0.255228	0.04	0.037	1	Down
38	normal breast tissue	P38_normal_breast_tissue	ARL1	0.765794	-0.270013	0.066	0.069	1	Down
38	normal breast tissue	P38_normal_breast_tissue	STBD1	0.766341	-0.675594	0.013	0.015	1	Down
38	normal breast tissue	P38_normal_breast_tissue	SNAPC5	0.766603	-0.507942	0.046	0.043	1	Down
38	normal breast tissue	P38_normal_breast_tissue	MTFP1	0.766684	-0.813838	0.013	0.015	1	Down
38	normal breast tissue	P38_normal_breast_tissue	CD226	0.766704	-0.843632	0.011	0.01	1	Down
38	normal breast tissue	P38_normal_breast_tissue	UTP18	0.766757	-0.155095	0.058	0.054	1	Down
38	normal breast tissue	P38_normal_breast_tissue	CDKN1C	0.767331	-0.362861	0.037	0.034	1	Down
38	normal breast tissue	P38_normal_breast_tissue	PRMT5	0.767352	-0.669495	0.014	0.016	1	Down
38	normal breast tissue	P38_normal_breast_tissue	PFKM	0.767521	-0.465675	0.075	0.078	1	Down
38	normal breast tissue	P38_normal_breast_tissue	LAYN	0.767839	-0.702059	0.014	0.016	1	Down
38	normal breast tissue	P38_normal_breast_tissue	NOL7	0.767938	-0.54722	0.056	0.052	1	Down
38	normal breast tissue	P38_normal_breast_tissue	ZNF85	0.768041	0.162322	0.013	0.011	1	Up
38	normal breast tissue	P38_normal_breast_tissue	STK11IP	0.768228	-0.405305	0.034	0.036	1	Down
38	normal breast tissue	P38_normal_breast_tissue	AP3M2	0.768287	-0.967379	0.016	0.018	1	Down
38	normal breast tissue	P38_normal_breast_tissue	MPI	0.768392	-0.347595	0.037	0.04	1	Down
38	normal breast tissue	P38_normal_breast_tissue	PPOX	0.769183	-0.402397	0.056	0.059	1	Down
38	normal breast tissue	P38_normal_breast_tissue	FRY	0.769529	0.401413	0.013	0.011	1	Up
38	normal breast tissue	P38_normal_breast_tissue	INPP5K	0.769791	-0.514711	0.046	0.049	1	Down
38	normal breast tissue	P38_normal_breast_tissue	CRY1	0.769803	-0.276021	0.03	0.033	1	Down
38	normal breast tissue	P38_normal_breast_tissue	TRNT1	0.76995	-0.485654	0.053	0.056	1	Down
38	normal breast tissue	P38_normal_breast_tissue	FAM76B	0.770097	-0.37016	0.058	0.054	1	Down
38	normal breast tissue	P38_normal_breast_tissue	WNT4	0.770112	-0.483197	0.014	0.016	1	Down
38	normal breast tissue	P38_normal_breast_tissue	ZNF317	0.77013	-0.171423	0.072	0.068	1	Down
38	normal breast tissue	P38_normal_breast_tissue	GSK3B	0.770257	-0.145755	0.056	0.052	1	Down
38	normal breast tissue	P38_normal_breast_tissue	PRPF38A	0.770322	-0.236547	0.104	0.108	1	Down
38	normal breast tissue	P38_normal_breast_tissue	RLIM	0.770453	-0.933639	0.016	0.018	1	Down
38	normal breast tissue	P38_normal_breast_tissue	RESF1	0.770487	-0.488034	0.109	0.112	1	Down
38	normal breast tissue	P38_normal_breast_tissue	IL34	0.77079	-0.214322	0.062	0.066	1	Down
38	normal breast tissue	P38_normal_breast_tissue	TMEM41B	0.770857	-0.283445	0.069	0.072	1	Down
38	normal breast tissue	P38_normal_breast_tissue	CPED1	0.771099	-0.553013	0.058	0.053	1	Down
38	normal breast tissue	P38_normal_breast_tissue	FPGT	0.771235	-0.448512	0.032	0.035	1	Down
38	normal breast tissue	P38_normal_breast_tissue	CCDC88C	0.771793	-0.245889	0.066	0.062	1	Down
38	normal breast tissue	P38_normal_breast_tissue	EFCAB2	0.772042	-0.482786	0.035	0.038	1	Down
38	normal breast tissue	P38_normal_breast_tissue	NPHP4	0.772144	-0.19515	0.034	0.036	1	Down
38	normal breast tissue	P38_normal_breast_tissue	MMS22L	0.772169	0.417412	0.013	0.015	1	Up
38	normal breast tissue	P38_normal_breast_tissue	PWWP3A	0.772224	-0.34442	0.162	0.165	1	Down
38	normal breast tissue	P38_normal_breast_tissue	ARL6IP5	0.772375	-0.245159	0.165	0.157	1	Down
38	normal breast tissue	P38_normal_breast_tissue	SMARCA1	0.772561	-0.346338	0.08	0.076	1	Down
38	normal breast tissue	P38_normal_breast_tissue	CCDC127	0.772774	-0.312046	0.037	0.04	1	Down
38	normal breast tissue	P38_normal_breast_tissue	TRIM68	0.772856	-0.293764	0.013	0.015	1	Down
38	normal breast tissue	P38_normal_breast_tissue	ZAP70	0.772899	-0.107746	0.027	0.025	1	Down
38	normal breast tissue	P38_normal_breast_tissue	PAF1	0.772949	-0.28449	0.066	0.062	1	Down
38	normal breast tissue	P38_normal_breast_tissue	TET3	0.773125	-0.265795	0.034	0.036	1	Down
38	normal breast tissue	P38_normal_breast_tissue	PDLIM5	0.773322	-0.165008	0.064	0.068	1	Down
38	normal breast tissue	P38_normal_breast_tissue	HIF1A	0.773446	-0.124778	0.026	0.023	1	Down
38	normal breast tissue	P38_normal_breast_tissue	DBNL	0.774	-0.111344	0.141	0.137	1	Down
38	normal breast tissue	P38_normal_breast_tissue	ARHGAP45	0.774027	-0.188123	0.045	0.042	1	Down
38	normal breast tissue	P38_normal_breast_tissue	ZFP82	0.774297	-0.118845	0.027	0.025	1	Down
38	normal breast tissue	P38_normal_breast_tissue	C6orf226	0.774374	-0.529102	0.013	0.011	1	Down
38	normal breast tissue	P38_normal_breast_tissue	NPM3	0.774621	-0.453072	0.054	0.051	1	Down
38	normal breast tissue	P38_normal_breast_tissue	CCDC43	0.774754	-0.168107	0.04	0.037	1	Down
38	normal breast tissue	P38_normal_breast_tissue	FBXL16	0.77512	0.192087	0.013	0.011	1	Up
38	normal breast tissue	P38_normal_breast_tissue	ANAPC4	0.77541	-0.294468	0.098	0.101	1	Down
38	normal breast tissue	P38_normal_breast_tissue	RSRC2	0.77556	-0.195776	0.166	0.172	1	Down
38	normal breast tissue	P38_normal_breast_tissue	ORC2	0.775598	-0.485953	0.072	0.068	1	Down
38	normal breast tissue	P38_normal_breast_tissue	DYNLL1	0.775806	-0.284143	0.04	0.037	1	Down
38	normal breast tissue	P38_normal_breast_tissue	ERCC6	0.776998	-0.529279	0.059	0.062	1	Down
38	normal breast tissue	P38_normal_breast_tissue	UHRF1BP1	0.777157	-0.193785	0.034	0.036	1	Down
38	normal breast tissue	P38_normal_breast_tissue	PTGES3L	0.77736	-0.211127	0.013	0.011	1	Down
38	normal breast tissue	P38_normal_breast_tissue	ATP6V1H	0.777471	-0.140222	0.05	0.047	1	Down
38	normal breast tissue	P38_normal_breast_tissue	SRPX	0.777518	-0.9975	0.022	0.024	1	Down
38	normal breast tissue	P38_normal_breast_tissue	MLLT1	0.777547	-0.372762	0.094	0.098	1	Down
38	normal breast tissue	P38_normal_breast_tissue	ARHGAP15	0.777674	-0.10697	0.03	0.033	1	Down
38	normal breast tissue	P38_normal_breast_tissue	TCP11L2	0.777841	-0.412148	0.064	0.067	1	Down
38	normal breast tissue	P38_normal_breast_tissue	GTDC1	0.778114	-0.497946	0.027	0.025	1	Down
38	normal breast tissue	P38_normal_breast_tissue	PEX7	0.77829	-0.654454	0.018	0.019	1	Down
38	normal breast tissue	P38_normal_breast_tissue	XPO5	0.778338	-0.357805	0.074	0.077	1	Down
38	normal breast tissue	P38_normal_breast_tissue	SINHCAF	0.778575	-0.297049	0.014	0.016	1	Down
38	normal breast tissue	P38_normal_breast_tissue	AP1G1	0.779281	-0.369901	0.099	0.103	1	Down
38	normal breast tissue	P38_normal_breast_tissue	TTC3	0.779399	-0.296528	0.267	0.252	1	Down
38	normal breast tissue	P38_normal_breast_tissue	FAM219A	0.779426	-0.207	0.038	0.041	1	Down
38	normal breast tissue	P38_normal_breast_tissue	SCP2	0.779573	-0.3176	0.162	0.164	1	Down
38	normal breast tissue	P38_normal_breast_tissue	TMEM250	0.779724	-0.403535	0.069	0.072	1	Down
38	normal breast tissue	P38_normal_breast_tissue	SELPLG	0.779759	-0.5518	0.016	0.018	1	Down
38	normal breast tissue	P38_normal_breast_tissue	VPS11	0.779815	-0.28242	0.066	0.062	1	Down
38	normal breast tissue	P38_normal_breast_tissue	PPME1	0.780119	0.151891	0.05	0.047	1	Up
38	normal breast tissue	P38_normal_breast_tissue	ARFIP2	0.780197	-0.221801	0.083	0.087	1	Down
38	normal breast tissue	P38_normal_breast_tissue	VAV1	0.780206	-0.418774	0.014	0.016	1	Down
38	normal breast tissue	P38_normal_breast_tissue	PTEN	0.780232	-0.53794	0.154	0.144	1	Down
38	normal breast tissue	P38_normal_breast_tissue	WDR83OS	0.780385	-0.202902	0.181	0.185	1	Down
38	normal breast tissue	P38_normal_breast_tissue	RHBDL2	0.780452	0.563179	0.014	0.013	1	Up
38	normal breast tissue	P38_normal_breast_tissue	CAMTA1	0.780603	-0.177622	0.088	0.091	1	Down
38	normal breast tissue	P38_normal_breast_tissue	DNTTIP2	0.780653	0.132735	0.072	0.069	1	Up
38	normal breast tissue	P38_normal_breast_tissue	C19orf54	0.780692	-0.576739	0.016	0.018	1	Down
38	normal breast tissue	P38_normal_breast_tissue	RREB1	0.781794	0.388076	0.053	0.05	1	Up
38	normal breast tissue	P38_normal_breast_tissue	WDR48	0.781911	-0.158896	0.058	0.054	1	Down
38	normal breast tissue	P38_normal_breast_tissue	SAR1B	0.781969	-0.196377	0.066	0.062	1	Down
38	normal breast tissue	P38_normal_breast_tissue	GTF2H5	0.781994	-0.312986	0.038	0.041	1	Down
38	normal breast tissue	P38_normal_breast_tissue	PRPSAP2	0.782232	-0.215973	0.048	0.051	1	Down
38	normal breast tissue	P38_normal_breast_tissue	KLHDC8B	0.782297	-0.238626	0.029	0.027	1	Down
38	normal breast tissue	P38_normal_breast_tissue	SMIM1	0.782542	-0.556227	0.019	0.021	1	Down
38	normal breast tissue	P38_normal_breast_tissue	RINT1	0.782632	-0.112375	0.051	0.048	1	Down
38	normal breast tissue	P38_normal_breast_tissue	RPP25L	0.782732	-0.123665	0.054	0.052	1	Down
38	normal breast tissue	P38_normal_breast_tissue	CCDC138	0.782907	-0.262451	0.026	0.023	1	Down
38	normal breast tissue	P38_normal_breast_tissue	MOSMO	0.78305	-0.577348	0.018	0.019	1	Down
38	normal breast tissue	P38_normal_breast_tissue	STK16	0.783117	-0.471962	0.051	0.054	1	Down
38	normal breast tissue	P38_normal_breast_tissue	CHST14	0.783339	-0.237413	0.043	0.04	1	Down
38	normal breast tissue	P38_normal_breast_tissue	SENP8	0.783437	0.443271	0.014	0.013	1	Up
38	normal breast tissue	P38_normal_breast_tissue	MID1IP1	0.78344	-0.173933	0.043	0.04	1	Down
38	normal breast tissue	P38_normal_breast_tissue	FMNL3	0.783722	-0.194721	0.027	0.025	1	Down
38	normal breast tissue	P38_normal_breast_tissue	AHCTF1	0.784315	0.144736	0.014	0.013	1	Up
38	normal breast tissue	P38_normal_breast_tissue	EFNA4	0.784449	-0.257923	0.043	0.046	1	Down
38	normal breast tissue	P38_normal_breast_tissue	RAI2	0.784464	-0.943126	0.013	0.011	1	Down
38	normal breast tissue	P38_normal_breast_tissue	SDE2	0.784659	-0.196286	0.043	0.04	1	Down
38	normal breast tissue	P38_normal_breast_tissue	NDUFB10	0.785011	-0.417313	0.141	0.144	1	Down
38	normal breast tissue	P38_normal_breast_tissue	CCDC112	0.785185	-0.640305	0.021	0.023	1	Down
38	normal breast tissue	P38_normal_breast_tissue	ZNF112	0.78537	0.384131	0.014	0.013	1	Up
38	normal breast tissue	P38_normal_breast_tissue	BTBD19	0.785541	-0.297331	0.026	0.023	1	Down
38	normal breast tissue	P38_normal_breast_tissue	AIMP2	0.785823	-0.192806	0.03	0.028	1	Down
38	normal breast tissue	P38_normal_breast_tissue	SERF2	0.785861	-0.193937	0.197	0.191	1	Down
38	normal breast tissue	P38_normal_breast_tissue	HEY1	0.785874	-0.661444	0.021	0.023	1	Down
38	normal breast tissue	P38_normal_breast_tissue	ELL	0.785921	-0.177204	0.042	0.044	1	Down
38	normal breast tissue	P38_normal_breast_tissue	YPEL1	0.785981	-0.288699	0.016	0.018	1	Down
38	normal breast tissue	P38_normal_breast_tissue	TASOR2	0.786366	-0.460232	0.101	0.096	1	Down
38	normal breast tissue	P38_normal_breast_tissue	NEMP2	0.786624	-0.525507	0.018	0.019	1	Down
38	normal breast tissue	P38_normal_breast_tissue	KLHL15	0.786624	-0.355462	0.018	0.019	1	Down
38	normal breast tissue	P38_normal_breast_tissue	DDAH2	0.787075	-0.287134	0.16	0.153	1	Down
38	normal breast tissue	P38_normal_breast_tissue	OST4	0.787099	-0.313588	0.046	0.049	1	Down
38	normal breast tissue	P38_normal_breast_tissue	CUTC	0.787415	-0.158962	0.05	0.047	1	Down
38	normal breast tissue	P38_normal_breast_tissue	UBE2J1	0.787557	-0.326242	0.094	0.09	1	Down
38	normal breast tissue	P38_normal_breast_tissue	MAP3K14	0.78757	-0.199345	0.045	0.042	1	Down
38	normal breast tissue	P38_normal_breast_tissue	SPON1	0.787587	-0.480296	0.038	0.035	1	Down
38	normal breast tissue	P38_normal_breast_tissue	NUDT9	0.787877	-0.401176	0.05	0.052	1	Down
38	normal breast tissue	P38_normal_breast_tissue	SPNS1	0.787898	-0.361928	0.101	0.097	1	Down
38	normal breast tissue	P38_normal_breast_tissue	RHBDD1	0.788168	-0.350196	0.056	0.059	1	Down
38	normal breast tissue	P38_normal_breast_tissue	CD83	0.788209	0.54684	0.014	0.016	1	Up
38	normal breast tissue	P38_normal_breast_tissue	PTPN13	0.788569	-0.189812	0.045	0.042	1	Down
38	normal breast tissue	P38_normal_breast_tissue	BICD1	0.788821	-0.422073	0.069	0.065	1	Down
38	normal breast tissue	P38_normal_breast_tissue	DENND1A	0.789269	-0.418832	0.07	0.066	1	Down
38	normal breast tissue	P38_normal_breast_tissue	TGFB1I1	0.789364	-0.10507	0.091	0.087	1	Down
38	normal breast tissue	P38_normal_breast_tissue	ALKBH6	0.789442	-0.217118	0.03	0.028	1	Down
38	normal breast tissue	P38_normal_breast_tissue	HIF1AN	0.789588	-0.375866	0.09	0.093	1	Down
38	normal breast tissue	P38_normal_breast_tissue	SF3B3	0.789854	-0.312134	0.182	0.174	1	Down
38	normal breast tissue	P38_normal_breast_tissue	KLF4	0.790014	-0.580539	0.021	0.023	1	Down
38	normal breast tissue	P38_normal_breast_tissue	MOCS2	0.790422	-0.181985	0.094	0.098	1	Down
38	normal breast tissue	P38_normal_breast_tissue	ACAP1	0.790963	-0.424058	0.043	0.04	1	Down
38	normal breast tissue	P38_normal_breast_tissue	SNAP47	0.790987	-0.565743	0.054	0.051	1	Down
38	normal breast tissue	P38_normal_breast_tissue	LIN7A	0.791098	0.571288	0.016	0.015	1	Up
38	normal breast tissue	P38_normal_breast_tissue	HSPA9	0.79111	-0.370602	0.067	0.07	1	Down
38	normal breast tissue	P38_normal_breast_tissue	ACCS	0.791216	-0.197364	0.037	0.04	1	Down
38	normal breast tissue	P38_normal_breast_tissue	KALRN	0.791504	-0.364408	0.062	0.059	1	Down
38	normal breast tissue	P38_normal_breast_tissue	AASDHPPT	0.791656	-0.368568	0.064	0.06	1	Down
38	normal breast tissue	P38_normal_breast_tissue	LSM14B	0.791688	-0.434656	0.066	0.069	1	Down
38	normal breast tissue	P38_normal_breast_tissue	HEATR1	0.791792	-0.121333	0.066	0.069	1	Down
38	normal breast tissue	P38_normal_breast_tissue	CCDC124	0.791867	-0.199695	0.093	0.098	1	Down
38	normal breast tissue	P38_normal_breast_tissue	COPS9	0.791876	-0.315887	0.046	0.044	1	Down
38	normal breast tissue	P38_normal_breast_tissue	HOXC9	0.791995	-0.433208	0.018	0.019	1	Down
38	normal breast tissue	P38_normal_breast_tissue	NAP1L5	0.792234	-0.398559	0.014	0.013	1	Down
38	normal breast tissue	P38_normal_breast_tissue	STRAP	0.792931	-0.12138	0.061	0.065	1	Down
38	normal breast tissue	P38_normal_breast_tissue	PPP1CA	0.793048	-0.115325	0.083	0.081	1	Down
38	normal breast tissue	P38_normal_breast_tissue	RBM18	0.793099	-0.363746	0.05	0.052	1	Down
38	normal breast tissue	P38_normal_breast_tissue	DPH7	0.793104	-0.433166	0.059	0.062	1	Down
38	normal breast tissue	P38_normal_breast_tissue	MPZL3	0.793214	-0.268318	0.029	0.027	1	Down
38	normal breast tissue	P38_normal_breast_tissue	PRKCE	0.793283	-0.2341	0.05	0.052	1	Down
38	normal breast tissue	P38_normal_breast_tissue	NTN1	0.793427	-0.29407	0.019	0.021	1	Down
38	normal breast tissue	P38_normal_breast_tissue	TAOK1	0.793567	-0.296081	0.133	0.135	1	Down
38	normal breast tissue	P38_normal_breast_tissue	BRD3OS	0.79378	-0.129779	0.056	0.053	1	Down
38	normal breast tissue	P38_normal_breast_tissue	ZNF614	0.793821	0.109614	0.014	0.013	1	Up
38	normal breast tissue	P38_normal_breast_tissue	ZDHHC21	0.794028	-0.426627	0.066	0.069	1	Down
38	normal breast tissue	P38_normal_breast_tissue	ZNF793	0.79416	-0.462	0.021	0.023	1	Down
38	normal breast tissue	P38_normal_breast_tissue	PBDC1	0.794288	-0.63228	0.019	0.021	1	Down
38	normal breast tissue	P38_normal_breast_tissue	STYX	0.7944	-0.153052	0.059	0.056	1	Down
38	normal breast tissue	P38_normal_breast_tissue	SLC38A1	0.794505	-0.330563	0.13	0.132	1	Down
38	normal breast tissue	P38_normal_breast_tissue	C11orf58	0.795121	-0.250568	0.224	0.215	1	Down
38	normal breast tissue	P38_normal_breast_tissue	SUSD2	0.795282	-0.236343	0.018	0.019	1	Down
38	normal breast tissue	P38_normal_breast_tissue	VGLL3	0.795307	-0.941297	0.026	0.023	1	Down
38	normal breast tissue	P38_normal_breast_tissue	PRLR	0.795429	-0.115555	0.08	0.077	1	Down
38	normal breast tissue	P38_normal_breast_tissue	EPHA7	0.795585	-0.348448	0.014	0.013	1	Down
38	normal breast tissue	P38_normal_breast_tissue	RAD23A	0.795598	-0.519156	0.078	0.081	1	Down
38	normal breast tissue	P38_normal_breast_tissue	NOB1	0.796127	0.102961	0.114	0.11	1	Up
38	normal breast tissue	P38_normal_breast_tissue	MXD1	0.796433	0.349613	0.016	0.015	1	Up
38	normal breast tissue	P38_normal_breast_tissue	ALG3	0.796928	-0.160775	0.064	0.061	1	Down
38	normal breast tissue	P38_normal_breast_tissue	AIP	0.797015	-0.325158	0.109	0.102	1	Down
38	normal breast tissue	P38_normal_breast_tissue	PIGX	0.797086	-0.283637	0.046	0.044	1	Down
38	normal breast tissue	P38_normal_breast_tissue	KCNS3	0.797204	-0.50668	0.021	0.023	1	Down
38	normal breast tissue	P38_normal_breast_tissue	TBC1D15	0.79723	-0.382668	0.091	0.086	1	Down
38	normal breast tissue	P38_normal_breast_tissue	RBM42	0.797292	-0.184414	0.051	0.054	1	Down
38	normal breast tissue	P38_normal_breast_tissue	GZF1	0.797663	-0.236735	0.03	0.028	1	Down
38	normal breast tissue	P38_normal_breast_tissue	KLHL17	0.797675	-0.150895	0.018	0.019	1	Down
38	normal breast tissue	P38_normal_breast_tissue	ZNF714	0.797735	-0.445296	0.019	0.021	1	Down
38	normal breast tissue	P38_normal_breast_tissue	MIS18A	0.797758	-0.480396	0.021	0.023	1	Down
38	normal breast tissue	P38_normal_breast_tissue	RTTN	0.797779	-0.286045	0.022	0.024	1	Down
38	normal breast tissue	P38_normal_breast_tissue	COA5	0.798213	-0.673953	0.024	0.026	1	Down
38	normal breast tissue	P38_normal_breast_tissue	DBF4B	0.79831	-0.208162	0.019	0.021	1	Down
38	normal breast tissue	P38_normal_breast_tissue	ANAPC13	0.798392	-0.635617	0.058	0.054	1	Down
38	normal breast tissue	P38_normal_breast_tissue	WDR25	0.799131	-0.151014	0.032	0.03	1	Down
38	normal breast tissue	P38_normal_breast_tissue	SLMAP	0.799198	-0.399049	0.098	0.1	1	Down
38	normal breast tissue	P38_normal_breast_tissue	CAB39	0.799249	-0.168674	0.134	0.129	1	Down
38	normal breast tissue	P38_normal_breast_tissue	THAP1	0.799439	-0.19723	0.016	0.015	1	Down
38	normal breast tissue	P38_normal_breast_tissue	FXYD5	0.799824	-0.212684	0.248	0.235	1	Down
38	normal breast tissue	P38_normal_breast_tissue	APEX1	0.799861	-0.16202	0.275	0.264	1	Down
38	normal breast tissue	P38_normal_breast_tissue	TMEM128	0.800216	-0.351629	0.059	0.062	1	Down
38	normal breast tissue	P38_normal_breast_tissue	ERH	0.800313	-0.10562	0.083	0.079	1	Down
38	normal breast tissue	P38_normal_breast_tissue	ATG5	0.800431	-0.22337	0.054	0.052	1	Down
38	normal breast tissue	P38_normal_breast_tissue	GRB10	0.800631	-0.491448	0.046	0.044	1	Down
38	normal breast tissue	P38_normal_breast_tissue	TMEM178B	0.800968	0.283254	0.016	0.018	1	Up
38	normal breast tissue	P38_normal_breast_tissue	TSTD2	0.801162	-0.347916	0.061	0.057	1	Down
38	normal breast tissue	P38_normal_breast_tissue	C2orf42	0.801259	-0.540643	0.022	0.024	1	Down
38	normal breast tissue	P38_normal_breast_tissue	ACVR1B	0.801626	-0.222396	0.066	0.069	1	Down
38	normal breast tissue	P38_normal_breast_tissue	PCDHGA6	0.801794	-0.637972	0.022	0.024	1	Down
38	normal breast tissue	P38_normal_breast_tissue	PCSK5	0.801914	-0.271551	0.021	0.023	1	Down
38	normal breast tissue	P38_normal_breast_tissue	RUVBL1	0.80203	-0.124776	0.056	0.053	1	Down
38	normal breast tissue	P38_normal_breast_tissue	DMTN	0.80208	-0.513364	0.029	0.031	1	Down
38	normal breast tissue	P38_normal_breast_tissue	HSCB	0.802555	-0.242059	0.045	0.048	1	Down
38	normal breast tissue	P38_normal_breast_tissue	PALMD	0.80259	-0.194303	0.059	0.062	1	Down
38	normal breast tissue	P38_normal_breast_tissue	C6orf89	0.802704	-0.331337	0.064	0.06	1	Down
38	normal breast tissue	P38_normal_breast_tissue	UBL3	0.802925	-0.372447	0.077	0.073	1	Down
38	normal breast tissue	P38_normal_breast_tissue	SEC31B	0.802983	-0.201436	0.062	0.06	1	Down
38	normal breast tissue	P38_normal_breast_tissue	RSU1	0.803018	-0.254526	0.056	0.053	1	Down
38	normal breast tissue	P38_normal_breast_tissue	PRXL2A	0.803168	-0.134365	0.115	0.11	1	Down
38	normal breast tissue	P38_normal_breast_tissue	VEGFB	0.803241	-0.210863	0.147	0.142	1	Down
38	normal breast tissue	P38_normal_breast_tissue	RAE1	0.803785	-0.340755	0.046	0.044	1	Down
38	normal breast tissue	P38_normal_breast_tissue	NUP133	0.804068	-0.343178	0.077	0.08	1	Down
38	normal breast tissue	P38_normal_breast_tissue	SKI	0.804218	-0.456354	0.24	0.236	1	Down
38	normal breast tissue	P38_normal_breast_tissue	LYPLAL1	0.804355	-0.284448	0.069	0.072	1	Down
38	normal breast tissue	P38_normal_breast_tissue	MTIF3	0.804476	-0.635862	0.037	0.039	1	Down
38	normal breast tissue	P38_normal_breast_tissue	RBM10	0.804553	-0.100006	0.072	0.069	1	Down
38	normal breast tissue	P38_normal_breast_tissue	ING3	0.804563	-0.232265	0.032	0.03	1	Down
38	normal breast tissue	P38_normal_breast_tissue	FEM1B	0.804996	-0.147344	0.134	0.13	1	Down
38	normal breast tissue	P38_normal_breast_tissue	PUS1	0.805137	-0.142007	0.048	0.051	1	Down
38	normal breast tissue	P38_normal_breast_tissue	PHF23	0.80519	-0.327361	0.056	0.059	1	Down
38	normal breast tissue	P38_normal_breast_tissue	DSG2	0.805518	-0.157646	0.154	0.157	1	Down
38	normal breast tissue	P38_normal_breast_tissue	MLF2	0.80563	-0.174706	0.12	0.123	1	Down
38	normal breast tissue	P38_normal_breast_tissue	IKZF4	0.805856	0.717578	0.018	0.016	1	Up
38	normal breast tissue	P38_normal_breast_tissue	ANAPC7	0.805996	-0.345389	0.082	0.085	1	Down
38	normal breast tissue	P38_normal_breast_tissue	TEAD1	0.806037	-0.322046	0.053	0.05	1	Down
38	normal breast tissue	P38_normal_breast_tissue	DPM2	0.806128	-0.364047	0.016	0.015	1	Down
38	normal breast tissue	P38_normal_breast_tissue	SMOX	0.806133	-0.992791	0.027	0.029	1	Down
38	normal breast tissue	P38_normal_breast_tissue	RTF1	0.806505	-0.218706	0.101	0.096	1	Down
38	normal breast tissue	P38_normal_breast_tissue	VASN	0.806839	-0.334038	0.034	0.031	1	Down
38	normal breast tissue	P38_normal_breast_tissue	CNOT11	0.807204	-0.414612	0.082	0.084	1	Down
38	normal breast tissue	P38_normal_breast_tissue	BRCC3	0.807222	0.320659	0.045	0.043	1	Up
38	normal breast tissue	P38_normal_breast_tissue	DZIP3	0.807358	-0.416832	0.027	0.029	1	Down
38	normal breast tissue	P38_normal_breast_tissue	KCTD13	0.807406	-0.417088	0.072	0.075	1	Down
38	normal breast tissue	P38_normal_breast_tissue	RNF11	0.807836	-0.107733	0.083	0.08	1	Down
38	normal breast tissue	P38_normal_breast_tissue	SUPT3H	0.808093	-0.245644	0.03	0.028	1	Down
38	normal breast tissue	P38_normal_breast_tissue	CINP	0.80877	-0.460114	0.038	0.04	1	Down
38	normal breast tissue	P38_normal_breast_tissue	EMP2	0.809011	-0.494111	0.069	0.071	1	Down
38	normal breast tissue	P38_normal_breast_tissue	CTR9	0.809126	-0.364944	0.061	0.064	1	Down
38	normal breast tissue	P38_normal_breast_tissue	B3GNTL1	0.809216	0.134318	0.018	0.019	1	Up
38	normal breast tissue	P38_normal_breast_tissue	PCOLCE	0.809432	-0.209553	0.069	0.072	1	Down
38	normal breast tissue	P38_normal_breast_tissue	CLEC4A	0.809478	-0.606773	0.016	0.015	1	Down
38	normal breast tissue	P38_normal_breast_tissue	PPP2R5B	0.809563	-0.131807	0.035	0.033	1	Down
38	normal breast tissue	P38_normal_breast_tissue	EMC1	0.809614	-0.516865	0.042	0.044	1	Down
38	normal breast tissue	P38_normal_breast_tissue	ATP8B2	0.809797	-0.259521	0.061	0.064	1	Down
38	normal breast tissue	P38_normal_breast_tissue	NDST2	0.809956	-0.373197	0.034	0.031	1	Down
38	normal breast tissue	P38_normal_breast_tissue	FAM117B	0.810039	0.374212	0.019	0.018	1	Up
38	normal breast tissue	P38_normal_breast_tissue	SIK3	0.810163	-0.281192	0.08	0.076	1	Down
38	normal breast tissue	P38_normal_breast_tissue	FERMT2	0.810262	0.547037	0.019	0.021	1	Up
38	normal breast tissue	P38_normal_breast_tissue	FASTKD5	0.810378	-0.482028	0.022	0.024	1	Down
38	normal breast tissue	P38_normal_breast_tissue	PMVK	0.810536	-0.102981	0.093	0.09	1	Down
38	normal breast tissue	P38_normal_breast_tissue	GPR180	0.810804	-0.133035	0.024	0.026	1	Down
38	normal breast tissue	P38_normal_breast_tissue	APAF1	0.810806	-0.401401	0.061	0.064	1	Down
38	normal breast tissue	P38_normal_breast_tissue	BCAR3	0.81099	-0.550517	0.035	0.037	1	Down
38	normal breast tissue	P38_normal_breast_tissue	LTBR	0.811324	-0.189204	0.106	0.103	1	Down
38	normal breast tissue	P38_normal_breast_tissue	CSF2RA	0.811677	-0.193846	0.048	0.045	1	Down
38	normal breast tissue	P38_normal_breast_tissue	CTNNB1	0.811861	-0.202038	0.114	0.116	1	Down
38	normal breast tissue	P38_normal_breast_tissue	PEX10	0.812045	-0.280533	0.035	0.033	1	Down
38	normal breast tissue	P38_normal_breast_tissue	NDUFAF6	0.812045	-0.16046	0.035	0.033	1	Down
38	normal breast tissue	P38_normal_breast_tissue	ZNF180	0.812137	-0.314905	0.032	0.03	1	Down
38	normal breast tissue	P38_normal_breast_tissue	LACTB2	0.812158	0.179531	0.035	0.033	1	Up
38	normal breast tissue	P38_normal_breast_tissue	ADGRG6	0.812191	-0.172689	0.021	0.023	1	Down
38	normal breast tissue	P38_normal_breast_tissue	HMBS	0.812207	-0.459233	0.032	0.034	1	Down
38	normal breast tissue	P38_normal_breast_tissue	PARS2	0.812496	-0.472712	0.016	0.015	1	Down
38	normal breast tissue	P38_normal_breast_tissue	GTF2IRD1	0.812569	0.207801	0.042	0.04	1	Up
38	normal breast tissue	P38_normal_breast_tissue	HSD3B7	0.812613	-0.282645	0.034	0.031	1	Down
38	normal breast tissue	P38_normal_breast_tissue	RNF2	0.812632	-0.441811	0.027	0.029	1	Down
38	normal breast tissue	P38_normal_breast_tissue	ERN1	0.81267	-0.150222	0.059	0.056	1	Down
38	normal breast tissue	P38_normal_breast_tissue	ACADM	0.813521	-0.490661	0.086	0.089	1	Down
38	normal breast tissue	P38_normal_breast_tissue	NFATC3	0.814094	-0.399264	0.125	0.126	1	Down
38	normal breast tissue	P38_normal_breast_tissue	WDR74	0.814362	-0.195706	0.083	0.087	1	Down
38	normal breast tissue	P38_normal_breast_tissue	IFNLR1	0.814449	-0.142168	0.019	0.021	1	Down
38	normal breast tissue	P38_normal_breast_tissue	PANK4	0.814484	-0.15065	0.053	0.056	1	Down
38	normal breast tissue	P38_normal_breast_tissue	TBX19	0.815252	-0.332452	0.021	0.023	1	Down
38	normal breast tissue	P38_normal_breast_tissue	POLR3K	0.81549	-0.267108	0.024	0.026	1	Down
38	normal breast tissue	P38_normal_breast_tissue	CD200	0.815698	-0.735307	0.034	0.035	1	Down
38	normal breast tissue	P38_normal_breast_tissue	TP53I3	0.815779	-0.11116	0.08	0.077	1	Down
38	normal breast tissue	P38_normal_breast_tissue	DSTYK	0.816224	0.15502	0.045	0.043	1	Up
38	normal breast tissue	P38_normal_breast_tissue	FBXO44	0.816682	-0.149957	0.05	0.047	1	Down
38	normal breast tissue	P38_normal_breast_tissue	MXD4	0.816688	-0.408006	0.077	0.08	1	Down
38	normal breast tissue	P38_normal_breast_tissue	ADAM9	0.816763	-0.223766	0.051	0.048	1	Down
38	normal breast tissue	P38_normal_breast_tissue	NAA16	0.816816	-0.587664	0.038	0.04	1	Down
38	normal breast tissue	P38_normal_breast_tissue	RAB5A	0.817222	-0.371533	0.067	0.069	1	Down
38	normal breast tissue	P38_normal_breast_tissue	C19orf12	0.817232	-0.346098	0.064	0.067	1	Down
38	normal breast tissue	P38_normal_breast_tissue	KCTD18	0.817324	1.34618	0.021	0.019	1	Up
38	normal breast tissue	P38_normal_breast_tissue	PTCD2	0.817578	-0.126845	0.037	0.035	1	Down
38	normal breast tissue	P38_normal_breast_tissue	MICOS13	0.817967	-0.506629	0.038	0.04	1	Down
38	normal breast tissue	P38_normal_breast_tissue	FKBP14	0.817971	-0.295612	0.019	0.018	1	Down
38	normal breast tissue	P38_normal_breast_tissue	RAI1	0.818098	-0.354891	0.069	0.072	1	Down
38	normal breast tissue	P38_normal_breast_tissue	TOP2B	0.818114	-0.218682	0.066	0.063	1	Down
38	normal breast tissue	P38_normal_breast_tissue	MFN1	0.818335	-0.386662	0.091	0.087	1	Down
38	normal breast tissue	P38_normal_breast_tissue	CNBP	0.81921	-0.30667	0.267	0.252	1	Down
38	normal breast tissue	P38_normal_breast_tissue	YTHDF2	0.819322	-0.332958	0.115	0.118	1	Down
38	normal breast tissue	P38_normal_breast_tissue	CNOT4	0.81968	-0.129166	0.088	0.085	1	Down
38	normal breast tissue	P38_normal_breast_tissue	TOM1L2	0.819786	-0.176538	0.066	0.063	1	Down
38	normal breast tissue	P38_normal_breast_tissue	PGF	0.820537	-0.31581	0.018	0.016	1	Down
38	normal breast tissue	P38_normal_breast_tissue	UQCC1	0.820885	-0.355183	0.074	0.076	1	Down
38	normal breast tissue	P38_normal_breast_tissue	CC2D1B	0.820933	-0.393654	0.04	0.042	1	Down
38	normal breast tissue	P38_normal_breast_tissue	MEF2C	0.821027	0.153663	0.019	0.018	1	Up
38	normal breast tissue	P38_normal_breast_tissue	KIN	0.821505	-0.18416	0.026	0.027	1	Down
38	normal breast tissue	P38_normal_breast_tissue	TCTEX1D2	0.821851	-0.304338	0.027	0.029	1	Down
38	normal breast tissue	P38_normal_breast_tissue	S1PR2	0.821884	-0.544549	0.035	0.037	1	Down
38	normal breast tissue	P38_normal_breast_tissue	SERINC3	0.821927	-0.240656	0.142	0.135	1	Down
38	normal breast tissue	P38_normal_breast_tissue	SNRPD1	0.822602	0.538471	0.021	0.019	1	Up
38	normal breast tissue	P38_normal_breast_tissue	ELOF1	0.82262	-0.285322	0.083	0.085	1	Down
38	normal breast tissue	P38_normal_breast_tissue	FAM177A1	0.822784	-0.594269	0.038	0.04	1	Down
38	normal breast tissue	P38_normal_breast_tissue	VPS13D	0.823018	-0.183166	0.093	0.096	1	Down
38	normal breast tissue	P38_normal_breast_tissue	BMP4	0.823168	-0.310506	0.019	0.018	1	Down
38	normal breast tissue	P38_normal_breast_tissue	TMEM248	0.823179	-0.136053	0.139	0.135	1	Down
38	normal breast tissue	P38_normal_breast_tissue	SNAP29	0.82318	-0.38328	0.058	0.055	1	Down
38	normal breast tissue	P38_normal_breast_tissue	UBOX5	0.823352	-0.281767	0.035	0.033	1	Down
38	normal breast tissue	P38_normal_breast_tissue	EIF2B1	0.823541	-0.340242	0.09	0.093	1	Down
38	normal breast tissue	P38_normal_breast_tissue	YEATS4	0.823616	0.15209	0.021	0.023	1	Up
38	normal breast tissue	P38_normal_breast_tissue	SCAPER	0.823716	-0.395863	0.03	0.032	1	Down
38	normal breast tissue	P38_normal_breast_tissue	RNPEPL1	0.823939	-0.233754	0.061	0.064	1	Down
38	normal breast tissue	P38_normal_breast_tissue	RBM45	0.823989	-0.286963	0.037	0.039	1	Down
38	normal breast tissue	P38_normal_breast_tissue	SELENOH	0.824173	-0.27786	0.242	0.24	1	Down
38	normal breast tissue	P38_normal_breast_tissue	ADCY9	0.824327	-0.540289	0.042	0.044	1	Down
38	normal breast tissue	P38_normal_breast_tissue	SMARCA4	0.824514	-0.310446	0.194	0.194	1	Down
38	normal breast tissue	P38_normal_breast_tissue	AZIN1	0.824732	-0.319228	0.12	0.122	1	Down
38	normal breast tissue	P38_normal_breast_tissue	NGDN	0.825016	-0.164532	0.051	0.054	1	Down
38	normal breast tissue	P38_normal_breast_tissue	CDK20	0.8253	-0.14133	0.027	0.029	1	Down
38	normal breast tissue	P38_normal_breast_tissue	TFEB	0.825338	-0.397728	0.018	0.016	1	Down
38	normal breast tissue	P38_normal_breast_tissue	RASD1	0.825605	-0.815608	0.016	0.015	1	Down
38	normal breast tissue	P38_normal_breast_tissue	RHOB	0.825663	-0.125909	0.154	0.159	1	Down
38	normal breast tissue	P38_normal_breast_tissue	FAH	0.825939	-0.358695	0.026	0.027	1	Down
38	normal breast tissue	P38_normal_breast_tissue	METTL14	0.825953	-0.221998	0.064	0.061	1	Down
38	normal breast tissue	P38_normal_breast_tissue	CFAP44	0.826023	-0.269586	0.056	0.058	1	Down
38	normal breast tissue	P38_normal_breast_tissue	MAP4K5	0.826172	-0.322539	0.142	0.145	1	Down
38	normal breast tissue	P38_normal_breast_tissue	SYNJ2	0.826189	-0.195535	0.074	0.07	1	Down
38	normal breast tissue	P38_normal_breast_tissue	POLD1	0.826349	-0.406134	0.038	0.04	1	Down
38	normal breast tissue	P38_normal_breast_tissue	APPL1	0.826445	-0.229149	0.134	0.138	1	Down
38	normal breast tissue	P38_normal_breast_tissue	MYL6B	0.826664	-0.357986	0.054	0.052	1	Down
38	normal breast tissue	P38_normal_breast_tissue	ARID5A	0.826747	-0.123219	0.133	0.128	1	Down
38	normal breast tissue	P38_normal_breast_tissue	PHC3	0.826748	-0.301661	0.157	0.152	1	Down
38	normal breast tissue	P38_normal_breast_tissue	RNF167	0.826776	-0.392206	0.09	0.085	1	Down
38	normal breast tissue	P38_normal_breast_tissue	CISD3	0.827192	-0.232279	0.029	0.031	1	Down
38	normal breast tissue	P38_normal_breast_tissue	ARHGAP30	0.827321	-0.210097	0.037	0.035	1	Down
38	normal breast tissue	P38_normal_breast_tissue	SLC25A32	0.827928	-0.555761	0.04	0.042	1	Down
38	normal breast tissue	P38_normal_breast_tissue	ATF1	0.827942	-0.297616	0.032	0.034	1	Down
38	normal breast tissue	P38_normal_breast_tissue	FAIM	0.828137	-0.490358	0.043	0.045	1	Down
38	normal breast tissue	P38_normal_breast_tissue	LCMT1	0.828252	-0.168611	0.07	0.067	1	Down
38	normal breast tissue	P38_normal_breast_tissue	CLN8	0.828565	-0.193804	0.035	0.033	1	Down
38	normal breast tissue	P38_normal_breast_tissue	TADA2A	0.828603	-0.46487	0.05	0.052	1	Down
38	normal breast tissue	P38_normal_breast_tissue	ENTPD5	0.829019	-0.350591	0.035	0.033	1	Down
38	normal breast tissue	P38_normal_breast_tissue	GSTCD	0.829456	-0.180155	0.024	0.026	1	Down
38	normal breast tissue	P38_normal_breast_tissue	ZNRF1	0.829569	-0.364895	0.077	0.073	1	Down
38	normal breast tissue	P38_normal_breast_tissue	DDT	0.830303	-0.286886	0.187	0.185	1	Down
38	normal breast tissue	P38_normal_breast_tissue	MACF1	0.830505	-0.436813	0.221	0.216	1	Down
38	normal breast tissue	P38_normal_breast_tissue	CYB561A3	0.830606	-0.51672	0.04	0.042	1	Down
38	normal breast tissue	P38_normal_breast_tissue	CASP8	0.830675	-0.469569	0.058	0.055	1	Down
38	normal breast tissue	P38_normal_breast_tissue	C3orf38	0.8309	-0.259659	0.075	0.078	1	Down
38	normal breast tissue	P38_normal_breast_tissue	ICK	0.8314	-0.306271	0.05	0.052	1	Down
38	normal breast tissue	P38_normal_breast_tissue	GK5	0.831505	-0.621055	0.042	0.044	1	Down
38	normal breast tissue	P38_normal_breast_tissue	MBOAT7	0.832272	-0.451668	0.08	0.077	1	Down
38	normal breast tissue	P38_normal_breast_tissue	EXOSC10	0.832569	-0.33627	0.099	0.102	1	Down
38	normal breast tissue	P38_normal_breast_tissue	EIF2B3	0.832998	-0.478751	0.054	0.056	1	Down
38	normal breast tissue	P38_normal_breast_tissue	C9orf78	0.83322	-0.30064	0.085	0.087	1	Down
38	normal breast tissue	P38_normal_breast_tissue	UFSP2	0.833553	-0.159011	0.069	0.066	1	Down
38	normal breast tissue	P38_normal_breast_tissue	AMZ2	0.834102	-0.500769	0.043	0.045	1	Down
38	normal breast tissue	P38_normal_breast_tissue	DEPDC5	0.834571	-0.420614	0.056	0.058	1	Down
38	normal breast tissue	P38_normal_breast_tissue	SIPA1L3	0.834936	0.205895	0.074	0.077	1	Up
38	normal breast tissue	P38_normal_breast_tissue	GATAD2B	0.835022	-0.298468	0.112	0.115	1	Down
38	normal breast tissue	P38_normal_breast_tissue	CAP1	0.835683	-0.632359	0.04	0.038	1	Down
38	normal breast tissue	P38_normal_breast_tissue	IMP3	0.835901	-0.114729	0.042	0.04	1	Down
38	normal breast tissue	P38_normal_breast_tissue	PRIM1	0.836083	0.249147	0.024	0.023	1	Up
38	normal breast tissue	P38_normal_breast_tissue	BNIP1	0.836125	-0.460322	0.021	0.019	1	Down
38	normal breast tissue	P38_normal_breast_tissue	PDP1	0.836239	-0.40992	0.048	0.05	1	Down
38	normal breast tissue	P38_normal_breast_tissue	BMT2	0.836381	-0.495574	0.04	0.042	1	Down
38	normal breast tissue	P38_normal_breast_tissue	CHAMP1	0.836491	-0.320262	0.043	0.045	1	Down
38	normal breast tissue	P38_normal_breast_tissue	TRERF1	0.836548	0.221622	0.026	0.024	1	Up
38	normal breast tissue	P38_normal_breast_tissue	PEX16	0.836553	0.233292	0.027	0.026	1	Up
38	normal breast tissue	P38_normal_breast_tissue	NR2C2	0.83656	-0.357888	0.08	0.077	1	Down
38	normal breast tissue	P38_normal_breast_tissue	CCDC47	0.836756	-0.155493	0.144	0.147	1	Down
38	normal breast tissue	P38_normal_breast_tissue	ARFGEF1	0.836857	-0.253139	0.104	0.099	1	Down
38	normal breast tissue	P38_normal_breast_tissue	NDUFV3	0.837154	-0.248044	0.098	0.099	1	Down
38	normal breast tissue	P38_normal_breast_tissue	MEIS1	0.837426	-1.00583	0.045	0.046	1	Down
38	normal breast tissue	P38_normal_breast_tissue	PRPF3	0.837664	-0.245299	0.194	0.186	1	Down
38	normal breast tissue	P38_normal_breast_tissue	PACS2	0.837726	-0.276146	0.054	0.052	1	Down
38	normal breast tissue	P38_normal_breast_tissue	ZNF691	0.837898	-0.259331	0.032	0.034	1	Down
38	normal breast tissue	P38_normal_breast_tissue	RNF216	0.837926	-0.195294	0.045	0.043	1	Down
38	normal breast tissue	P38_normal_breast_tissue	SIVA1	0.837936	-0.272118	0.117	0.113	1	Down
38	normal breast tissue	P38_normal_breast_tissue	MIER2	0.837993	-0.341818	0.05	0.048	1	Down
38	normal breast tissue	P38_normal_breast_tissue	POLDIP3	0.838011	-0.282401	0.158	0.16	1	Down
38	normal breast tissue	P38_normal_breast_tissue	YRDC	0.838547	0.125143	0.024	0.023	1	Up
38	normal breast tissue	P38_normal_breast_tissue	TGM5	0.838547	0.297639	0.024	0.023	1	Up
38	normal breast tissue	P38_normal_breast_tissue	PIGH	0.838703	0.192961	0.056	0.054	1	Up
38	normal breast tissue	P38_normal_breast_tissue	KCNH8	0.839072	-0.651491	0.021	0.019	1	Down
38	normal breast tissue	P38_normal_breast_tissue	CHMP1A	0.83913	-0.345082	0.062	0.06	1	Down
38	normal breast tissue	P38_normal_breast_tissue	CDK16	0.839241	-0.147932	0.12	0.116	1	Down
38	normal breast tissue	P38_normal_breast_tissue	CYB5B	0.839559	-0.226059	0.12	0.116	1	Down
38	normal breast tissue	P38_normal_breast_tissue	INPP4A	0.839778	-0.502018	0.043	0.045	1	Down
38	normal breast tissue	P38_normal_breast_tissue	PNPLA8	0.839838	-0.166947	0.043	0.041	1	Down
38	normal breast tissue	P38_normal_breast_tissue	TUSC2	0.840522	-0.169802	0.026	0.024	1	Down
38	normal breast tissue	P38_normal_breast_tissue	BRAF	0.840597	-0.400854	0.074	0.071	1	Down
38	normal breast tissue	P38_normal_breast_tissue	AIG1	0.840602	-0.178721	0.054	0.056	1	Down
38	normal breast tissue	P38_normal_breast_tissue	PTPN3	0.840625	-0.539912	0.042	0.044	1	Down
38	normal breast tissue	P38_normal_breast_tissue	NOL8	0.840638	-0.525996	0.054	0.052	1	Down
38	normal breast tissue	P38_normal_breast_tissue	DEGS2	0.840664	0.339438	0.027	0.026	1	Up
38	normal breast tissue	P38_normal_breast_tissue	CACNA1D	0.841261	-0.66756	0.019	0.018	1	Down
38	normal breast tissue	P38_normal_breast_tissue	ZNF493	0.841799	-0.175986	0.102	0.099	1	Down
38	normal breast tissue	P38_normal_breast_tissue	KLF3	0.842014	-0.473032	0.082	0.084	1	Down
38	normal breast tissue	P38_normal_breast_tissue	ASTE1	0.842793	-0.191033	0.024	0.023	1	Down
38	normal breast tissue	P38_normal_breast_tissue	MPHOSPH9	0.842823	-0.282849	0.03	0.032	1	Down
38	normal breast tissue	P38_normal_breast_tissue	KRCC1	0.842915	-0.461556	0.088	0.09	1	Down
38	normal breast tissue	P38_normal_breast_tissue	CCDC82	0.842937	-0.273828	0.075	0.072	1	Down
38	normal breast tissue	P38_normal_breast_tissue	IMP4	0.843418	-0.477837	0.082	0.083	1	Down
38	normal breast tissue	P38_normal_breast_tissue	ASB1	0.843891	-0.403431	0.046	0.048	1	Down
38	normal breast tissue	P38_normal_breast_tissue	ZER1	0.843989	-0.205074	0.107	0.105	1	Down
38	normal breast tissue	P38_normal_breast_tissue	SRSF2	0.844443	-0.248278	0.229	0.227	1	Down
38	normal breast tissue	P38_normal_breast_tissue	SMIM30	0.84476	-0.197654	0.056	0.054	1	Down
38	normal breast tissue	P38_normal_breast_tissue	TTC4	0.845163	-0.666413	0.022	0.021	1	Down
38	normal breast tissue	P38_normal_breast_tissue	LZTFL1	0.845279	-0.159518	0.038	0.04	1	Down
38	normal breast tissue	P38_normal_breast_tissue	SNX1	0.845425	-0.311697	0.246	0.246	1	Down
38	normal breast tissue	P38_normal_breast_tissue	ELOC	0.845638	-0.210156	0.046	0.044	1	Down
38	normal breast tissue	P38_normal_breast_tissue	RASGRP1	0.845731	-0.298388	0.022	0.021	1	Down
38	normal breast tissue	P38_normal_breast_tissue	APPL2	0.84633	-0.263666	0.086	0.083	1	Down
38	normal breast tissue	P38_normal_breast_tissue	ENPP5	0.846442	-0.13733	0.022	0.021	1	Down
38	normal breast tissue	P38_normal_breast_tissue	RPA2	0.846624	0.10162	0.026	0.024	1	Up
38	normal breast tissue	P38_normal_breast_tissue	TBX15	0.84676	-1.16124	0.01	0.01	1	Down
38	normal breast tissue	P38_normal_breast_tissue	RABEP1	0.846871	-0.395983	0.115	0.11	1	Down
38	normal breast tissue	P38_normal_breast_tissue	SLC30A6	0.847117	0.453844	0.042	0.04	1	Up
38	normal breast tissue	P38_normal_breast_tissue	COPS6	0.847214	-0.295844	0.074	0.077	1	Down
38	normal breast tissue	P38_normal_breast_tissue	INTS8	0.847385	-0.31748	0.115	0.111	1	Down
38	normal breast tissue	P38_normal_breast_tissue	ATPAF1	0.847486	-0.140886	0.074	0.072	1	Down
38	normal breast tissue	P38_normal_breast_tissue	TOR1AIP1	0.847575	-0.332789	0.118	0.115	1	Down
38	normal breast tissue	P38_normal_breast_tissue	MORC3	0.848047	-0.353318	0.165	0.164	1	Down
38	normal breast tissue	P38_normal_breast_tissue	PCYOX1	0.848301	-0.346013	0.09	0.087	1	Down
38	normal breast tissue	P38_normal_breast_tissue	EBPL	0.848319	-0.447145	0.053	0.055	1	Down
38	normal breast tissue	P38_normal_breast_tissue	TBC1D2	0.848811	-0.651804	0.021	0.019	1	Down
38	normal breast tissue	P38_normal_breast_tissue	CTBS	0.848834	-0.247662	0.056	0.054	1	Down
38	normal breast tissue	P38_normal_breast_tissue	ELMOD3	0.848948	-0.328789	0.048	0.046	1	Down
38	normal breast tissue	P38_normal_breast_tissue	PPCS	0.849315	-0.17132	0.062	0.06	1	Down
38	normal breast tissue	P38_normal_breast_tissue	RBM6	0.849316	-0.241519	0.216	0.216	1	Down
38	normal breast tissue	P38_normal_breast_tissue	AUP1	0.849593	-0.15021	0.123	0.127	1	Down
38	normal breast tissue	P38_normal_breast_tissue	LAMTOR3	0.850094	-0.268333	0.083	0.085	1	Down
38	normal breast tissue	P38_normal_breast_tissue	B3GALNT2	0.850203	-0.393093	0.04	0.038	1	Down
38	normal breast tissue	P38_normal_breast_tissue	SPATA13	0.850216	-0.250855	0.064	0.066	1	Down
38	normal breast tissue	P38_normal_breast_tissue	STX3	0.850432	-0.177731	0.085	0.082	1	Down
38	normal breast tissue	P38_normal_breast_tissue	TRPM7	0.850519	-0.265389	0.144	0.146	1	Down
38	normal breast tissue	P38_normal_breast_tissue	NRAS	0.851111	-0.224677	0.07	0.073	1	Down
38	normal breast tissue	P38_normal_breast_tissue	ZNF440	0.851274	-0.735941	0.01	0.01	1	Down
38	normal breast tissue	P38_normal_breast_tissue	AVEN	0.851341	-0.447588	0.048	0.05	1	Down
38	normal breast tissue	P38_normal_breast_tissue	PLAU	0.851397	-0.303724	0.042	0.04	1	Down
38	normal breast tissue	P38_normal_breast_tissue	GNG2	0.851471	-0.776083	0.021	0.019	1	Down
38	normal breast tissue	P38_normal_breast_tissue	MSANTD2	0.851915	-0.320359	0.078	0.08	1	Down
38	normal breast tissue	P38_normal_breast_tissue	LARP4	0.852004	-0.203584	0.109	0.106	1	Down
38	normal breast tissue	P38_normal_breast_tissue	RAB3IL1	0.852062	-0.634678	0.021	0.019	1	Down
38	normal breast tissue	P38_normal_breast_tissue	NEU3	0.852388	-0.804712	0.011	0.012	1	Down
38	normal breast tissue	P38_normal_breast_tissue	MKS1	0.85247	-0.292165	0.026	0.024	1	Down
38	normal breast tissue	P38_normal_breast_tissue	HOXB4	0.852654	-0.803721	0.021	0.019	1	Down
38	normal breast tissue	P38_normal_breast_tissue	CREBL2	0.852728	-0.462537	0.131	0.133	1	Down
38	normal breast tissue	P38_normal_breast_tissue	POLR2C	0.852757	-0.219633	0.051	0.049	1	Down
38	normal breast tissue	P38_normal_breast_tissue	UBE2M	0.852893	-0.495966	0.035	0.037	1	Down
38	normal breast tissue	P38_normal_breast_tissue	EDRF1	0.852997	-0.329732	0.061	0.063	1	Down
38	normal breast tissue	P38_normal_breast_tissue	MMP24OS	0.853702	-0.243142	0.141	0.138	1	Down
38	normal breast tissue	P38_normal_breast_tissue	DYRK2	0.853985	-0.208169	0.077	0.074	1	Down
38	normal breast tissue	P38_normal_breast_tissue	GPSM2	0.854149	-0.483358	0.01	0.01	1	Down
38	normal breast tissue	P38_normal_breast_tissue	UCKL1	0.85415	-0.173552	0.099	0.096	1	Down
38	normal breast tissue	P38_normal_breast_tissue	VPS18	0.854186	-0.348082	0.024	0.023	1	Down
38	normal breast tissue	P38_normal_breast_tissue	DNAJC10	0.854383	-0.325765	0.067	0.065	1	Down
38	normal breast tissue	P38_normal_breast_tissue	SLC52A2	0.854421	-0.31979	0.048	0.046	1	Down
38	normal breast tissue	P38_normal_breast_tissue	ARMC2	0.85449	-1.23069	0.011	0.012	1	Down
38	normal breast tissue	P38_normal_breast_tissue	DPM3	0.855263	-0.111752	0.029	0.031	1	Down
38	normal breast tissue	P38_normal_breast_tissue	GNA13	0.855487	-0.308021	0.046	0.048	1	Down
38	normal breast tissue	P38_normal_breast_tissue	FTSJ3	0.855537	0.35	0.032	0.031	1	Up
38	normal breast tissue	P38_normal_breast_tissue	P3H1	0.855548	-0.575517	0.022	0.021	1	Down
38	normal breast tissue	P38_normal_breast_tissue	STEAP2	0.855565	-0.290991	0.042	0.044	1	Down
38	normal breast tissue	P38_normal_breast_tissue	CCDC191	0.855602	-0.403599	0.027	0.026	1	Down
38	normal breast tissue	P38_normal_breast_tissue	NHP2	0.855733	-0.176644	0.206	0.208	1	Down
38	normal breast tissue	P38_normal_breast_tissue	POLK	0.856656	-0.432544	0.083	0.08	1	Down
38	normal breast tissue	P38_normal_breast_tissue	RTL8A	0.856913	-0.13835	0.029	0.027	1	Down
38	normal breast tissue	P38_normal_breast_tissue	HNRNPD	0.857167	-0.151545	0.256	0.247	1	Down
38	normal breast tissue	P38_normal_breast_tissue	GPRC5B	0.857271	-0.356397	0.077	0.074	1	Down
38	normal breast tissue	P38_normal_breast_tissue	ABHD5	0.857284	-0.210277	0.054	0.052	1	Down
38	normal breast tissue	P38_normal_breast_tissue	EPOP	0.857437	-0.571409	0.01	0.01	1	Down
38	normal breast tissue	P38_normal_breast_tissue	UTP25	0.857464	0.156703	0.062	0.061	1	Up
38	normal breast tissue	P38_normal_breast_tissue	PPP1R15B	0.857612	-0.176885	0.11	0.107	1	Down
38	normal breast tissue	P38_normal_breast_tissue	GPATCH11	0.857931	-0.680253	0.011	0.012	1	Down
38	normal breast tissue	P38_normal_breast_tissue	DCAF17	0.858031	-0.360432	0.045	0.043	1	Down
38	normal breast tissue	P38_normal_breast_tissue	GRASP	0.858089	-1.0686	0.013	0.014	1	Down
38	normal breast tissue	P38_normal_breast_tissue	MBTD1	0.858179	-0.164937	0.101	0.098	1	Down
38	normal breast tissue	P38_normal_breast_tissue	ZNF174	0.858183	-0.363143	0.027	0.026	1	Down
38	normal breast tissue	P38_normal_breast_tissue	HDAC1	0.858232	-0.248743	0.069	0.066	1	Down
38	normal breast tissue	P38_normal_breast_tissue	PDZD4	0.85826	-0.241094	0.01	0.01	1	Down
38	normal breast tissue	P38_normal_breast_tissue	ZNRD1	0.858347	0.118138	0.032	0.034	1	Up
38	normal breast tissue	P38_normal_breast_tissue	ZNF571	0.858671	-0.554743	0.01	0.01	1	Down
38	normal breast tissue	P38_normal_breast_tissue	ENOPH1	0.858704	-0.198199	0.053	0.055	1	Down
38	normal breast tissue	P38_normal_breast_tissue	ZFP30	0.858728	-0.438068	0.035	0.037	1	Down
38	normal breast tissue	P38_normal_breast_tissue	JUN	0.858828	-0.237089	0.166	0.169	1	Down
38	normal breast tissue	P38_normal_breast_tissue	KSR1	0.858926	-0.568251	0.037	0.038	1	Down
38	normal breast tissue	P38_normal_breast_tissue	PCDHB9	0.859083	-0.466876	0.01	0.01	1	Down
38	normal breast tissue	P38_normal_breast_tissue	RAD54B	0.859083	-0.367056	0.01	0.01	1	Down
38	normal breast tissue	P38_normal_breast_tissue	TP53	0.859122	-0.151451	0.146	0.149	1	Down
38	normal breast tissue	P38_normal_breast_tissue	B3GLCT	0.859216	-0.138622	0.027	0.026	1	Down
38	normal breast tissue	P38_normal_breast_tissue	FAM207A	0.85929	-0.155455	0.061	0.059	1	Down
38	normal breast tissue	P38_normal_breast_tissue	WDR17	0.859461	-0.595019	0.011	0.012	1	Down
38	normal breast tissue	P38_normal_breast_tissue	CARMIL2	0.859461	-0.563308	0.011	0.012	1	Down
38	normal breast tissue	P38_normal_breast_tissue	AP1M2	0.859494	-0.340979	0.01	0.01	1	Down
38	normal breast tissue	P38_normal_breast_tissue	C9orf16	0.859653	-0.249762	0.094	0.096	1	Down
38	normal breast tissue	P38_normal_breast_tissue	BRF1	0.859723	-0.256177	0.083	0.081	1	Down
38	normal breast tissue	P38_normal_breast_tissue	KLHL12	0.859866	-0.132646	0.07	0.069	1	Down
38	normal breast tissue	P38_normal_breast_tissue	GNAI1	0.859905	0.141642	0.01	0.01	1	Up
38	normal breast tissue	P38_normal_breast_tissue	ZNF69	0.859921	-0.626073	0.026	0.024	1	Down
38	normal breast tissue	P38_normal_breast_tissue	CDV3	0.860079	-0.107625	0.056	0.054	1	Down
38	normal breast tissue	P38_normal_breast_tissue	CAPZA1	0.860111	-0.288076	0.01	0.01	1	Down
38	normal breast tissue	P38_normal_breast_tissue	NDUFAB1	0.860572	-0.110499	0.11	0.11	1	Down
38	normal breast tissue	P38_normal_breast_tissue	KIF9	0.860889	0.497209	0.032	0.031	1	Up
38	normal breast tissue	P38_normal_breast_tissue	PDCD7	0.861194	-0.147943	0.088	0.085	1	Down
38	normal breast tissue	P38_normal_breast_tissue	UCK1	0.861204	-0.230578	0.078	0.076	1	Down
38	normal breast tissue	P38_normal_breast_tissue	CAVIN2	0.861322	-0.926758	0.013	0.014	1	Down
38	normal breast tissue	P38_normal_breast_tissue	CALCOCO1	0.861438	-0.242703	0.181	0.182	1	Down
38	normal breast tissue	P38_normal_breast_tissue	TMEM184B	0.86205	-0.299991	0.106	0.108	1	Down
38	normal breast tissue	P38_normal_breast_tissue	TYRO3	0.86214	-0.654692	0.011	0.012	1	Down
38	normal breast tissue	P38_normal_breast_tissue	MEPCE	0.862394	-0.37143	0.102	0.103	1	Down
38	normal breast tissue	P38_normal_breast_tissue	TSPAN5	0.862832	-0.384788	0.027	0.026	1	Down
38	normal breast tissue	P38_normal_breast_tissue	SPPL3	0.862976	-0.191913	0.045	0.047	1	Down
38	normal breast tissue	P38_normal_breast_tissue	XPNPEP1	0.863279	-0.595701	0.08	0.081	1	Down
38	normal breast tissue	P38_normal_breast_tissue	CARD10	0.863405	-0.142637	0.03	0.029	1	Down
38	normal breast tissue	P38_normal_breast_tissue	C5orf24	0.864003	-0.105801	0.061	0.059	1	Down
38	normal breast tissue	P38_normal_breast_tissue	ZNF182	0.864005	-0.58538	0.042	0.04	1	Down
38	normal breast tissue	P38_normal_breast_tissue	SCN2A	0.864054	-0.929844	0.011	0.012	1	Down
38	normal breast tissue	P38_normal_breast_tissue	CTTNBP2	0.864054	-0.660912	0.011	0.012	1	Down
38	normal breast tissue	P38_normal_breast_tissue	PECAM1	0.864641	-0.620642	0.053	0.05	1	Down
38	normal breast tissue	P38_normal_breast_tissue	ZNF326	0.864673	-0.123784	0.107	0.11	1	Down
38	normal breast tissue	P38_normal_breast_tissue	ZCCHC9	0.864929	-0.415612	0.054	0.052	1	Down
38	normal breast tissue	P38_normal_breast_tissue	GPATCH3	0.864955	-0.600792	0.042	0.043	1	Down
38	normal breast tissue	P38_normal_breast_tissue	TTC12	0.86524	-0.132071	0.075	0.077	1	Down
38	normal breast tissue	P38_normal_breast_tissue	C1orf198	0.865267	-0.342468	0.149	0.149	1	Down
38	normal breast tissue	P38_normal_breast_tissue	MUSTN1	0.865276	-0.947737	0.013	0.014	1	Down
38	normal breast tissue	P38_normal_breast_tissue	ZNF704	0.865332	-0.626884	0.046	0.044	1	Down
38	normal breast tissue	P38_normal_breast_tissue	CYB5R1	0.865493	-0.147379	0.067	0.065	1	Down
38	normal breast tissue	P38_normal_breast_tissue	NDUFA4	0.866555	-0.286248	0.168	0.165	1	Down
38	normal breast tissue	P38_normal_breast_tissue	LMTK3	0.866711	-0.319675	0.027	0.026	1	Down
38	normal breast tissue	P38_normal_breast_tissue	TIMELESS	0.866736	-0.335935	0.011	0.012	1	Down
38	normal breast tissue	P38_normal_breast_tissue	PRRC1	0.866793	-0.303689	0.078	0.076	1	Down
38	normal breast tissue	P38_normal_breast_tissue	PTGDR	0.866841	1.19144	0.01	0.009	1	Up
38	normal breast tissue	P38_normal_breast_tissue	SRPK1	0.866996	-0.177865	0.085	0.086	1	Down
38	normal breast tissue	P38_normal_breast_tissue	TMUB2	0.867297	-0.284951	0.163	0.158	1	Down
38	normal breast tissue	P38_normal_breast_tissue	AP5S1	0.867364	-0.603877	0.038	0.04	1	Down
38	normal breast tissue	P38_normal_breast_tissue	LYSMD1	0.867435	-0.46912	0.013	0.014	1	Down
38	normal breast tissue	P38_normal_breast_tissue	MOB3B	0.868055	-0.368473	0.064	0.062	1	Down
38	normal breast tissue	P38_normal_breast_tissue	HERC3	0.868091	-0.256228	0.109	0.11	1	Down
38	normal breast tissue	P38_normal_breast_tissue	NKD1	0.868141	0.221106	0.01	0.01	1	Up
38	normal breast tissue	P38_normal_breast_tissue	TMEM231	0.868154	-0.768394	0.013	0.014	1	Down
38	normal breast tissue	P38_normal_breast_tissue	SS18L1	0.868398	-0.215727	0.075	0.073	1	Down
38	normal breast tissue	P38_normal_breast_tissue	USP10	0.868414	-0.187061	0.066	0.064	1	Down
38	normal breast tissue	P38_normal_breast_tissue	DCAF4	0.868644	-0.150976	0.04	0.039	1	Down
38	normal breast tissue	P38_normal_breast_tissue	USF2	0.868836	-0.217361	0.213	0.204	1	Down
38	normal breast tissue	P38_normal_breast_tissue	CMBL	0.868955	-0.702667	0.014	0.015	1	Down
38	normal breast tissue	P38_normal_breast_tissue	ZBTB3	0.869296	-0.750913	0.014	0.015	1	Down
38	normal breast tissue	P38_normal_breast_tissue	PRRT2	0.869806	-0.702353	0.014	0.015	1	Down
38	normal breast tissue	P38_normal_breast_tissue	ZBTB22	0.869871	-0.383375	0.051	0.052	1	Down
38	normal breast tissue	P38_normal_breast_tissue	CABLES1	0.869916	-0.706129	0.046	0.048	1	Down
38	normal breast tissue	P38_normal_breast_tissue	IMPACT	0.870147	-0.152229	0.096	0.094	1	Down
38	normal breast tissue	P38_normal_breast_tissue	RPH3AL	0.870386	-0.740019	0.021	0.022	1	Down
38	normal breast tissue	P38_normal_breast_tissue	ETFDH	0.870496	-0.147197	0.03	0.029	1	Down
38	normal breast tissue	P38_normal_breast_tissue	FBXO28	0.870522	-0.348447	0.086	0.088	1	Down
38	normal breast tissue	P38_normal_breast_tissue	MAP2K1	0.870641	-0.391991	0.053	0.051	1	Down
38	normal breast tissue	P38_normal_breast_tissue	CFAP69	0.871231	-0.180559	0.03	0.029	1	Down
38	normal breast tissue	P38_normal_breast_tissue	MSI1	0.871252	-0.339344	0.016	0.017	1	Down
38	normal breast tissue	P38_normal_breast_tissue	ZNF300	0.871369	-0.561314	0.027	0.026	1	Down
38	normal breast tissue	P38_normal_breast_tissue	WWP1	0.871436	-0.531382	0.037	0.038	1	Down
38	normal breast tissue	P38_normal_breast_tissue	CENPL	0.871576	-0.851849	0.016	0.017	1	Down
38	normal breast tissue	P38_normal_breast_tissue	KDELR3	0.871632	0.526993	0.01	0.009	1	Up
38	normal breast tissue	P38_normal_breast_tissue	FAM185A	0.871655	-0.549406	0.026	0.024	1	Down
38	normal breast tissue	P38_normal_breast_tissue	IL16	0.871807	-1.02324	0.018	0.019	1	Down
38	normal breast tissue	P38_normal_breast_tissue	RAB25	0.871848	-0.305777	0.115	0.116	1	Down
38	normal breast tissue	P38_normal_breast_tissue	HEATR6	0.8719	-0.361385	0.016	0.017	1	Down
38	normal breast tissue	P38_normal_breast_tissue	NELFE	0.871983	-0.480639	0.027	0.028	1	Down
38	normal breast tissue	P38_normal_breast_tissue	PTPMT1	0.872068	0.132676	0.01	0.009	1	Up
38	normal breast tissue	P38_normal_breast_tissue	ASAH1	0.872252	-0.293999	0.093	0.09	1	Down
38	normal breast tissue	P38_normal_breast_tissue	ALKBH3	0.87236	-0.660313	0.029	0.027	1	Down
38	normal breast tissue	P38_normal_breast_tissue	FANCB	0.873195	-0.392844	0.013	0.014	1	Down
38	normal breast tissue	P38_normal_breast_tissue	ZNF235	0.873255	0.227218	0.011	0.012	1	Up
38	normal breast tissue	P38_normal_breast_tissue	ALDH3B1	0.873628	0.774388	0.011	0.01	1	Up
38	normal breast tissue	P38_normal_breast_tissue	AOC2	0.873811	-0.275961	0.01	0.009	1	Down
38	normal breast tissue	P38_normal_breast_tissue	TTLL4	0.873935	-0.361497	0.067	0.065	1	Down
38	normal breast tissue	P38_normal_breast_tissue	ATP5MC1	0.873974	0.138288	0.05	0.048	1	Up
38	normal breast tissue	P38_normal_breast_tissue	TBC1D10B	0.873991	-0.297243	0.082	0.083	1	Down
38	normal breast tissue	P38_normal_breast_tissue	SMC2	0.874247	-0.306288	0.029	0.027	1	Down
38	normal breast tissue	P38_normal_breast_tissue	EIF6	0.874404	-0.15889	0.136	0.14	1	Down
38	normal breast tissue	P38_normal_breast_tissue	ERCC2	0.874596	-0.115992	0.038	0.037	1	Down
38	normal breast tissue	P38_normal_breast_tissue	NRBP1	0.874672	-0.354208	0.136	0.131	1	Down
38	normal breast tissue	P38_normal_breast_tissue	SAMD4A	0.874681	-0.113117	0.034	0.032	1	Down
38	normal breast tissue	P38_normal_breast_tissue	TAF1B	0.875254	-0.242128	0.027	0.026	1	Down
38	normal breast tissue	P38_normal_breast_tissue	FAM171A1	0.875264	-0.515851	0.022	0.023	1	Down
38	normal breast tissue	P38_normal_breast_tissue	OR2L3	0.875556	-0.104471	0.01	0.009	1	Down
38	normal breast tissue	P38_normal_breast_tissue	MTA2	0.875627	-0.198133	0.09	0.087	1	Down
38	normal breast tissue	P38_normal_breast_tissue	PLEKHJ1	0.875701	-0.293455	0.077	0.074	1	Down
38	normal breast tissue	P38_normal_breast_tissue	SLC24A3	0.875758	-0.704502	0.027	0.028	1	Down
38	normal breast tissue	P38_normal_breast_tissue	N4BP3	0.875768	-0.193496	0.014	0.015	1	Down
38	normal breast tissue	P38_normal_breast_tissue	ROR2	0.875768	-0.403816	0.014	0.015	1	Down
38	normal breast tissue	P38_normal_breast_tissue	DSEL	0.875789	-0.476675	0.016	0.017	1	Down
38	normal breast tissue	P38_normal_breast_tissue	ARMCX1	0.875793	-0.506992	0.056	0.057	1	Down
38	normal breast tissue	P38_normal_breast_tissue	ADAT1	0.875821	-0.120625	0.054	0.052	1	Down
38	normal breast tissue	P38_normal_breast_tissue	WDR5B	0.875846	-0.238202	0.034	0.032	1	Down
38	normal breast tissue	P38_normal_breast_tissue	MPDZ	0.87588	-0.312434	0.075	0.077	1	Down
38	normal breast tissue	P38_normal_breast_tissue	PGBD1	0.875951	-0.79814	0.016	0.017	1	Down
38	normal breast tissue	P38_normal_breast_tissue	PCDHB14	0.876453	-0.72635	0.018	0.019	1	Down
38	normal breast tissue	P38_normal_breast_tissue	SLC38A6	0.876603	-0.367637	0.045	0.046	1	Down
38	normal breast tissue	P38_normal_breast_tissue	TMED10	0.876947	-0.217788	0.08	0.082	1	Down
38	normal breast tissue	P38_normal_breast_tissue	RABGGTB	0.877304	-0.368935	0.182	0.177	1	Down
38	normal breast tissue	P38_normal_breast_tissue	AKAP9	0.877343	-0.357492	0.202	0.193	1	Down
38	normal breast tissue	P38_normal_breast_tissue	CDK5	0.877411	-0.545559	0.016	0.017	1	Down
38	normal breast tissue	P38_normal_breast_tissue	USP7	0.877632	-0.138441	0.07	0.069	1	Down
38	normal breast tissue	P38_normal_breast_tissue	DBT	0.877668	-0.177261	0.058	0.056	1	Down
38	normal breast tissue	P38_normal_breast_tissue	TIGD2	0.877858	-0.371553	0.053	0.051	1	Down
38	normal breast tissue	P38_normal_breast_tissue	ABCB7	0.877864	-0.146334	0.069	0.067	1	Down
38	normal breast tissue	P38_normal_breast_tissue	ENSA	0.878179	-0.318329	0.128	0.129	1	Down
38	normal breast tissue	P38_normal_breast_tissue	LIME1	0.878334	-0.509649	0.03	0.029	1	Down
38	normal breast tissue	P38_normal_breast_tissue	PCDHB16	0.878335	-0.491928	0.026	0.024	1	Down
38	normal breast tissue	P38_normal_breast_tissue	MARF1	0.878341	-0.264965	0.107	0.108	1	Down
38	normal breast tissue	P38_normal_breast_tissue	MPC2	0.878576	-0.155701	0.04	0.039	1	Down
38	normal breast tissue	P38_normal_breast_tissue	IMPA2	0.87873	-0.419075	0.042	0.043	1	Down
38	normal breast tissue	P38_normal_breast_tissue	ZNRD2	0.878808	-0.556757	0.046	0.044	1	Down
38	normal breast tissue	P38_normal_breast_tissue	CCNC	0.878876	-0.258775	0.106	0.108	1	Down
38	normal breast tissue	P38_normal_breast_tissue	HECW2	0.879046	-0.728005	0.01	0.009	1	Down
38	normal breast tissue	P38_normal_breast_tissue	PSMC6	0.879072	-0.158465	0.037	0.035	1	Down
38	normal breast tissue	P38_normal_breast_tissue	MYEOV	0.879657	-0.161313	0.109	0.11	1	Down
38	normal breast tissue	P38_normal_breast_tissue	GPR132	0.879681	-0.288846	0.016	0.017	1	Down
38	normal breast tissue	P38_normal_breast_tissue	ETAA1	0.879686	-0.518397	0.046	0.048	1	Down
38	normal breast tissue	P38_normal_breast_tissue	TUSC1	0.87973	-0.568332	0.03	0.031	1	Down
38	normal breast tissue	P38_normal_breast_tissue	MICA	0.880003	-0.129264	0.067	0.065	1	Down
38	normal breast tissue	P38_normal_breast_tissue	MPHOSPH10	0.880094	-0.176561	0.069	0.067	1	Down
38	normal breast tissue	P38_normal_breast_tissue	PFDN4	0.880356	-0.365103	0.01	0.009	1	Down
38	normal breast tissue	P38_normal_breast_tissue	SPTLC3	0.88048	-0.158603	0.043	0.042	1	Down
38	normal breast tissue	P38_normal_breast_tissue	IPCEF1	0.880542	-0.137165	0.014	0.015	1	Down
38	normal breast tissue	P38_normal_breast_tissue	DDX1	0.880631	-0.208602	0.094	0.097	1	Down
38	normal breast tissue	P38_normal_breast_tissue	OTULINL	0.880792	-0.348091	0.01	0.009	1	Down
38	normal breast tissue	P38_normal_breast_tissue	RIDA	0.880874	0.329309	0.011	0.01	1	Up
38	normal breast tissue	P38_normal_breast_tissue	ITSN2	0.881081	-0.434723	0.101	0.101	1	Down
38	normal breast tissue	P38_normal_breast_tissue	NEBL	0.881131	-0.146868	0.075	0.073	1	Down
38	normal breast tissue	P38_normal_breast_tissue	AP3M1	0.881193	-0.254765	0.056	0.054	1	Down
38	normal breast tissue	P38_normal_breast_tissue	PTPN7	0.881285	-0.494303	0.019	0.02	1	Down
38	normal breast tissue	P38_normal_breast_tissue	TMEM26	0.881665	-0.370003	0.01	0.009	1	Down
38	normal breast tissue	P38_normal_breast_tissue	ZNF706	0.882079	-0.472255	0.024	0.025	1	Down
38	normal breast tissue	P38_normal_breast_tissue	NDUFB1	0.88211	-0.182654	0.067	0.069	1	Down
38	normal breast tissue	P38_normal_breast_tissue	VSIR	0.88212	-0.376827	0.032	0.031	1	Down
38	normal breast tissue	P38_normal_breast_tissue	STRN4	0.882189	-0.180116	0.08	0.079	1	Down
38	normal breast tissue	P38_normal_breast_tissue	RMDN2	0.882344	-0.391309	0.018	0.019	1	Down
38	normal breast tissue	P38_normal_breast_tissue	PUS10	0.88259	-0.124473	0.014	0.015	1	Down
38	normal breast tissue	P38_normal_breast_tissue	EEF1E1	0.882602	-0.288026	0.016	0.017	1	Down
38	normal breast tissue	P38_normal_breast_tissue	ZBTB7B	0.882752	-0.29084	0.134	0.135	1	Down
38	normal breast tissue	P38_normal_breast_tissue	DCTD	0.883011	-0.123093	0.12	0.119	1	Down
38	normal breast tissue	P38_normal_breast_tissue	ATL1	0.883263	-0.35969	0.048	0.046	1	Down
38	normal breast tissue	P38_normal_breast_tissue	AREL1	0.883395	-0.24243	0.053	0.051	1	Down
38	normal breast tissue	P38_normal_breast_tissue	COQ10B	0.883568	-0.503279	0.027	0.028	1	Down
38	normal breast tissue	P38_normal_breast_tissue	ABCC5	0.883585	-0.36386	0.094	0.097	1	Down
38	normal breast tissue	P38_normal_breast_tissue	TESK2	0.883693	-0.391213	0.021	0.022	1	Down
38	normal breast tissue	P38_normal_breast_tissue	C11orf95	0.883751	-0.450352	0.05	0.051	1	Down
38	normal breast tissue	P38_normal_breast_tissue	EML4	0.883752	-0.228198	0.138	0.14	1	Down
38	normal breast tissue	P38_normal_breast_tissue	DOCK11	0.883812	-0.757904	0.027	0.026	1	Down
38	normal breast tissue	P38_normal_breast_tissue	ZNF398	0.883979	-0.573298	0.037	0.038	1	Down
38	normal breast tissue	P38_normal_breast_tissue	PTPN14	0.884074	-0.339292	0.184	0.178	1	Down
38	normal breast tissue	P38_normal_breast_tissue	PRKCI	0.884114	-0.294948	0.066	0.067	1	Down
38	normal breast tissue	P38_normal_breast_tissue	RBM39	0.884118	-0.163029	0.192	0.191	1	Down
38	normal breast tissue	P38_normal_breast_tissue	B3GNT10	0.884205	-0.33468	0.018	0.019	1	Down
38	normal breast tissue	P38_normal_breast_tissue	C1orf159	0.88422	-0.386713	0.03	0.029	1	Down
38	normal breast tissue	P38_normal_breast_tissue	PCYOX1L	0.884261	-0.650797	0.019	0.02	1	Down
38	normal breast tissue	P38_normal_breast_tissue	ARHGEF40	0.884592	-0.307135	0.098	0.099	1	Down
38	normal breast tissue	P38_normal_breast_tissue	UCP3	0.884627	0.739909	0.014	0.014	1	Up
38	normal breast tissue	P38_normal_breast_tissue	BRWD1	0.884685	-0.24957	0.115	0.117	1	Down
38	normal breast tissue	P38_normal_breast_tissue	PPFIA3	0.884875	-0.329533	0.016	0.017	1	Down
38	normal breast tissue	P38_normal_breast_tissue	HNRNPH3	0.885069	-0.297003	0.298	0.293	1	Down
38	normal breast tissue	P38_normal_breast_tissue	TMEM86B	0.885136	-0.401694	0.018	0.019	1	Down
38	normal breast tissue	P38_normal_breast_tissue	LAT2	0.8852	-0.236123	0.016	0.017	1	Down
38	normal breast tissue	P38_normal_breast_tissue	CORO1B	0.885229	-0.347141	0.104	0.105	1	Down
38	normal breast tissue	P38_normal_breast_tissue	PRDX3	0.885291	-0.550468	0.024	0.025	1	Down
38	normal breast tissue	P38_normal_breast_tissue	RNF6	0.885525	-0.359295	0.032	0.033	1	Down
38	normal breast tissue	P38_normal_breast_tissue	AP3B2	0.885757	-0.215205	0.018	0.019	1	Down
38	normal breast tissue	P38_normal_breast_tissue	MIOS	0.885788	-0.376179	0.074	0.075	1	Down
38	normal breast tissue	P38_normal_breast_tissue	OGFOD2	0.885839	-0.376232	0.059	0.06	1	Down
38	normal breast tissue	P38_normal_breast_tissue	MOSPD1	0.886004	-0.187046	0.014	0.015	1	Down
38	normal breast tissue	P38_normal_breast_tissue	HMCES	0.886361	-0.570035	0.062	0.064	1	Down
38	normal breast tissue	P38_normal_breast_tissue	BLOC1S5	0.8865	-0.536355	0.051	0.049	1	Down
38	normal breast tissue	P38_normal_breast_tissue	PAG1	0.886824	-0.379888	0.016	0.017	1	Down
38	normal breast tissue	P38_normal_breast_tissue	ZNF311	0.88692	-0.512914	0.011	0.01	1	Down
38	normal breast tissue	P38_normal_breast_tissue	SOX12	0.886941	-0.493231	0.019	0.02	1	Down
38	normal breast tissue	P38_normal_breast_tissue	ZNF492	0.887077	0.623364	0.013	0.012	1	Up
38	normal breast tissue	P38_normal_breast_tissue	UBAP1	0.887088	-0.397071	0.064	0.065	1	Down
38	normal breast tissue	P38_normal_breast_tissue	MTERF3	0.887133	-0.680485	0.021	0.022	1	Down
38	normal breast tissue	P38_normal_breast_tissue	ZBED4	0.887152	-0.620791	0.022	0.023	1	Down
38	normal breast tissue	P38_normal_breast_tissue	PELP1	0.887184	-0.135126	0.075	0.077	1	Down
38	normal breast tissue	P38_normal_breast_tissue	RFC5	0.887239	-0.279881	0.019	0.02	1	Down
38	normal breast tissue	P38_normal_breast_tissue	ZNF19	0.887309	-0.185745	0.018	0.019	1	Down
38	normal breast tissue	P38_normal_breast_tissue	SPTY2D1OS	0.887576	-0.39207	0.026	0.027	1	Down
38	normal breast tissue	P38_normal_breast_tissue	THUMPD2	0.887701	-0.483788	0.024	0.025	1	Down
38	normal breast tissue	P38_normal_breast_tissue	KCNIP2	0.887835	-0.331602	0.019	0.02	1	Down
38	normal breast tissue	P38_normal_breast_tissue	OSCP1	0.887836	-0.501652	0.026	0.027	1	Down
38	normal breast tissue	P38_normal_breast_tissue	CEP162	0.88786	-0.357672	0.032	0.031	1	Down
38	normal breast tissue	P38_normal_breast_tissue	TAOK2	0.887877	-0.354247	0.096	0.094	1	Down
38	normal breast tissue	P38_normal_breast_tissue	ZNF711	0.887903	-0.168453	0.062	0.06	1	Down
38	normal breast tissue	P38_normal_breast_tissue	SLC41A1	0.888025	-0.691361	0.029	0.03	1	Down
38	normal breast tissue	P38_normal_breast_tissue	INIP	0.888124	-0.119971	0.016	0.017	1	Down
38	normal breast tissue	P38_normal_breast_tissue	CHD6	0.888148	-0.171516	0.091	0.093	1	Down
38	normal breast tissue	P38_normal_breast_tissue	PHF13	0.888592	-0.439921	0.046	0.048	1	Down
38	normal breast tissue	P38_normal_breast_tissue	ZNF484	0.888615	-0.468518	0.026	0.027	1	Down
38	normal breast tissue	P38_normal_breast_tissue	CD1C	0.888657	-1.52966	0.01	0.009	1	Down
38	normal breast tissue	P38_normal_breast_tissue	CEP44	0.888773	-0.370968	0.064	0.065	1	Down
38	normal breast tissue	P38_normal_breast_tissue	NBPF11	0.888774	-0.494258	0.016	0.017	1	Down
38	normal breast tissue	P38_normal_breast_tissue	HDAC6	0.888798	-0.183827	0.085	0.083	1	Down
38	normal breast tissue	P38_normal_breast_tissue	SIPA1L2	0.889005	-0.869514	0.027	0.026	1	Down
38	normal breast tissue	P38_normal_breast_tissue	KIF22	0.889045	-0.118721	0.077	0.075	1	Down
38	normal breast tissue	P38_normal_breast_tissue	G6PC3	0.88909	-0.310919	0.022	0.023	1	Down
38	normal breast tissue	P38_normal_breast_tissue	GFPT1	0.889668	-0.317132	0.05	0.048	1	Down
38	normal breast tissue	P38_normal_breast_tissue	NBDY	0.889749	-0.176911	0.016	0.017	1	Down
38	normal breast tissue	P38_normal_breast_tissue	ST6GALNAC4	0.889784	-0.485266	0.027	0.026	1	Down
38	normal breast tissue	P38_normal_breast_tissue	PGPEP1	0.889877	-0.45468	0.069	0.07	1	Down
38	normal breast tissue	P38_normal_breast_tissue	PRKAB2	0.890115	0.22895	0.035	0.037	1	Up
38	normal breast tissue	P38_normal_breast_tissue	PPFIA4	0.890148	-0.328102	0.011	0.01	1	Down
38	normal breast tissue	P38_normal_breast_tissue	SUSD1	0.890415	-0.281967	0.018	0.019	1	Down
38	normal breast tissue	P38_normal_breast_tissue	H3F3A	0.890503	-0.203184	0.304	0.302	1	Down
38	normal breast tissue	P38_normal_breast_tissue	ARL2BP	0.890585	-0.2593	0.093	0.09	1	Down
38	normal breast tissue	P38_normal_breast_tissue	THOC2	0.890587	-0.337419	0.085	0.086	1	Down
38	normal breast tissue	P38_normal_breast_tissue	HAAO	0.890727	-0.296181	0.029	0.03	1	Down
38	normal breast tissue	P38_normal_breast_tissue	TKFC	0.890787	-0.355532	0.051	0.052	1	Down
38	normal breast tissue	P38_normal_breast_tissue	PIK3CA	0.891103	-0.267102	0.072	0.073	1	Down
38	normal breast tissue	P38_normal_breast_tissue	ZUP1	0.891292	-0.308343	0.021	0.022	1	Down
38	normal breast tissue	P38_normal_breast_tissue	SDK2	0.891305	-0.18204	0.022	0.023	1	Down
38	normal breast tissue	P38_normal_breast_tissue	GPR27	0.891473	-0.473017	0.026	0.027	1	Down
38	normal breast tissue	P38_normal_breast_tissue	BOK	0.891846	-0.313244	0.038	0.037	1	Down
38	normal breast tissue	P38_normal_breast_tissue	ITGB3BP	0.891879	-0.303365	0.053	0.054	1	Down
38	normal breast tissue	P38_normal_breast_tissue	DUSP11	0.892125	-0.227288	0.101	0.102	1	Down
38	normal breast tissue	P38_normal_breast_tissue	PPP1R3B	0.892186	-0.535108	0.054	0.056	1	Down
38	normal breast tissue	P38_normal_breast_tissue	MLX	0.892204	-0.171418	0.096	0.098	1	Down
38	normal breast tissue	P38_normal_breast_tissue	KIF12	0.89265	-0.277032	0.032	0.033	1	Down
38	normal breast tissue	P38_normal_breast_tissue	EMD	0.89279	-0.181771	0.152	0.155	1	Down
38	normal breast tissue	P38_normal_breast_tissue	CFAP20	0.892812	-0.421393	0.034	0.035	1	Down
38	normal breast tissue	P38_normal_breast_tissue	KCTD2	0.892823	-0.357398	0.054	0.056	1	Down
38	normal breast tissue	P38_normal_breast_tissue	CERS4	0.892886	-0.431028	0.053	0.051	1	Down
38	normal breast tissue	P38_normal_breast_tissue	ARHGAP1	0.893091	-0.169918	0.094	0.097	1	Down
38	normal breast tissue	P38_normal_breast_tissue	TRIM32	0.893421	-0.271086	0.046	0.045	1	Down
38	normal breast tissue	P38_normal_breast_tissue	SLC35E4	0.893781	-0.767258	0.011	0.01	1	Down
38	normal breast tissue	P38_normal_breast_tissue	MKRN2	0.894024	-0.682395	0.046	0.044	1	Down
38	normal breast tissue	P38_normal_breast_tissue	HFE	0.894076	-0.535339	0.022	0.023	1	Down
38	normal breast tissue	P38_normal_breast_tissue	NUP88	0.894238	-0.195904	0.101	0.098	1	Down
38	normal breast tissue	P38_normal_breast_tissue	SAR1A	0.894393	-0.207038	0.019	0.02	1	Down
38	normal breast tissue	P38_normal_breast_tissue	TICAM2	0.894588	-0.38079	0.011	0.01	1	Down
38	normal breast tissue	P38_normal_breast_tissue	B9D2	0.894588	-0.479391	0.011	0.01	1	Down
38	normal breast tissue	P38_normal_breast_tissue	TRAPPC11	0.894592	-0.153068	0.066	0.065	1	Down
38	normal breast tissue	P38_normal_breast_tissue	ANKRD13D	0.894788	-0.189207	0.128	0.125	1	Down
38	normal breast tissue	P38_normal_breast_tissue	MAPK7	0.894949	-0.454706	0.067	0.069	1	Down
38	normal breast tissue	P38_normal_breast_tissue	UPRT	0.895113	-0.180605	0.026	0.027	1	Down
38	normal breast tissue	P38_normal_breast_tissue	APBB1	0.89514	-0.290695	0.037	0.035	1	Down
38	normal breast tissue	P38_normal_breast_tissue	OSBPL11	0.895284	-0.623019	0.03	0.031	1	Down
38	normal breast tissue	P38_normal_breast_tissue	KDM8	0.895396	-0.836051	0.011	0.01	1	Down
38	normal breast tissue	P38_normal_breast_tissue	THEMIS	0.895439	0.108346	0.014	0.014	1	Up
38	normal breast tissue	P38_normal_breast_tissue	PIBF1	0.895515	-0.353942	0.045	0.046	1	Down
38	normal breast tissue	P38_normal_breast_tissue	GPR89B	0.895763	-0.501925	0.03	0.031	1	Down
38	normal breast tissue	P38_normal_breast_tissue	ACTG2	0.895855	-0.265687	0.077	0.074	1	Down
38	normal breast tissue	P38_normal_breast_tissue	PCBP4	0.895872	-0.242081	0.056	0.057	1	Down
38	normal breast tissue	P38_normal_breast_tissue	GSTA1	0.896118	1.19182	0.013	0.012	1	Up
38	normal breast tissue	P38_normal_breast_tissue	BLVRA	0.896137	-0.331995	0.038	0.04	1	Down
38	normal breast tissue	P38_normal_breast_tissue	CEP104	0.89633	-0.321467	0.059	0.06	1	Down
38	normal breast tissue	P38_normal_breast_tissue	ZNF316	0.896349	-0.275878	0.098	0.099	1	Down
38	normal breast tissue	P38_normal_breast_tissue	CEP72	0.896391	-0.485786	0.034	0.032	1	Down
38	normal breast tissue	P38_normal_breast_tissue	TMEM30A	0.896495	-0.290836	0.013	0.012	1	Down
38	normal breast tissue	P38_normal_breast_tissue	CRYGN	0.896608	-0.527897	0.011	0.01	1	Down
38	normal breast tissue	P38_normal_breast_tissue	ORAI1	0.89704	-0.249449	0.037	0.035	1	Down
38	normal breast tissue	P38_normal_breast_tissue	ATF6B	0.897156	-0.197226	0.174	0.177	1	Down
38	normal breast tissue	P38_normal_breast_tissue	KLF13	0.897369	-0.196879	0.045	0.044	1	Down
38	normal breast tissue	P38_normal_breast_tissue	H3F3B	0.897827	-0.459921	0.106	0.106	1	Down
38	normal breast tissue	P38_normal_breast_tissue	TMEM70	0.89847	-0.183885	0.021	0.022	1	Down
38	normal breast tissue	P38_normal_breast_tissue	ARF4	0.898511	-0.360899	0.022	0.023	1	Down
38	normal breast tissue	P38_normal_breast_tissue	HEPH	0.898969	-0.28891	0.027	0.028	1	Down
38	normal breast tissue	P38_normal_breast_tissue	CARD14	0.899166	0.298991	0.014	0.014	1	Up
38	normal breast tissue	P38_normal_breast_tissue	MECR	0.899572	-0.104181	0.046	0.048	1	Down
38	normal breast tissue	P38_normal_breast_tissue	GBF1	0.899601	-0.303329	0.045	0.044	1	Down
38	normal breast tissue	P38_normal_breast_tissue	CLNS1A	0.899622	-0.144101	0.066	0.067	1	Down
38	normal breast tissue	P38_normal_breast_tissue	TXNRD1	0.899654	-0.24659	0.067	0.069	1	Down
38	normal breast tissue	P38_normal_breast_tissue	LIPT1	0.899841	-0.611483	0.011	0.01	1	Down
38	normal breast tissue	P38_normal_breast_tissue	MPV17L2	0.899841	-0.966674	0.011	0.01	1	Down
38	normal breast tissue	P38_normal_breast_tissue	BLOC1S4	0.900056	-0.359038	0.026	0.027	1	Down
38	normal breast tissue	P38_normal_breast_tissue	RFX1	0.900155	-0.46787	0.051	0.049	1	Down
38	normal breast tissue	P38_normal_breast_tissue	EXTL3	0.900233	-0.178817	0.027	0.028	1	Down
38	normal breast tissue	P38_normal_breast_tissue	HIC2	0.900266	-0.60318	0.013	0.012	1	Down
38	normal breast tissue	P38_normal_breast_tissue	CHAF1A	0.900303	-0.148797	0.024	0.025	1	Down
38	normal breast tissue	P38_normal_breast_tissue	HHAT	0.900536	-0.3381	0.038	0.04	1	Down
38	normal breast tissue	P38_normal_breast_tissue	SNX27	0.900839	-0.231569	0.101	0.098	1	Down
38	normal breast tissue	P38_normal_breast_tissue	ZNF444	0.900998	-0.14235	0.077	0.076	1	Down
38	normal breast tissue	P38_normal_breast_tissue	USP11	0.901017	-0.36029	0.053	0.054	1	Down
38	normal breast tissue	P38_normal_breast_tissue	FSD1L	0.901021	-0.235205	0.013	0.012	1	Down
38	normal breast tissue	P38_normal_breast_tissue	PLA2G7	0.901021	-0.399795	0.013	0.012	1	Down
38	normal breast tissue	P38_normal_breast_tissue	TRAP1	0.901188	-0.174513	0.144	0.148	1	Down
38	normal breast tissue	P38_normal_breast_tissue	PTMS	0.901263	-0.325504	0.222	0.213	1	Down
38	normal breast tissue	P38_normal_breast_tissue	HSPG2	0.901268	-0.451279	0.075	0.073	1	Down
38	normal breast tissue	P38_normal_breast_tissue	DYRK1B	0.901838	-0.259882	0.061	0.062	1	Down
38	normal breast tissue	P38_normal_breast_tissue	TCF20	0.902094	-0.43644	0.07	0.072	1	Down
38	normal breast tissue	P38_normal_breast_tissue	TF	0.902153	0.234526	0.013	0.012	1	Up
38	normal breast tissue	P38_normal_breast_tissue	TOB2	0.902184	-0.137623	0.035	0.036	1	Down
38	normal breast tissue	P38_normal_breast_tissue	ELF2	0.902226	-0.235712	0.082	0.08	1	Down
38	normal breast tissue	P38_normal_breast_tissue	FRA10AC1	0.902476	-0.275355	0.03	0.031	1	Down
38	normal breast tissue	P38_normal_breast_tissue	TMEM251	0.902476	-0.144019	0.03	0.031	1	Down
38	normal breast tissue	P38_normal_breast_tissue	ITGA10	0.902575	-0.192707	0.04	0.039	1	Down
38	normal breast tissue	P38_normal_breast_tissue	SNRPB	0.902601	-0.232083	0.142	0.138	1	Down
38	normal breast tissue	P38_normal_breast_tissue	PAM16	0.902652	-0.314875	0.099	0.102	1	Down
38	normal breast tissue	P38_normal_breast_tissue	DOHH	0.902659	-0.100023	0.026	0.027	1	Down
38	normal breast tissue	P38_normal_breast_tissue	CBX4	0.903253	-0.30473	0.058	0.059	1	Down
38	normal breast tissue	P38_normal_breast_tissue	FIZ1	0.903428	0.173232	0.014	0.014	1	Up
38	normal breast tissue	P38_normal_breast_tissue	REXO1	0.903636	-0.330555	0.08	0.078	1	Down
38	normal breast tissue	P38_normal_breast_tissue	WNT10A	0.903662	-0.411286	0.013	0.012	1	Down
38	normal breast tissue	P38_normal_breast_tissue	ZNF623	0.903781	-0.359167	0.072	0.07	1	Down
38	normal breast tissue	P38_normal_breast_tissue	ZNF256	0.903783	0.308306	0.018	0.017	1	Up
38	normal breast tissue	P38_normal_breast_tissue	CFAP36	0.904048	-0.403944	0.066	0.067	1	Down
38	normal breast tissue	P38_normal_breast_tissue	PIGL	0.904253	-0.271865	0.08	0.078	1	Down
38	normal breast tissue	P38_normal_breast_tissue	ERCC5	0.904506	-0.331546	0.085	0.082	1	Down
38	normal breast tissue	P38_normal_breast_tissue	SRPK2	0.904525	-0.396715	0.066	0.066	1	Down
38	normal breast tissue	P38_normal_breast_tissue	N4BP2	0.904836	-0.444459	0.072	0.07	1	Down
38	normal breast tissue	P38_normal_breast_tissue	MFSD12	0.904869	-0.39511	0.035	0.036	1	Down
38	normal breast tissue	P38_normal_breast_tissue	SERPINF1	0.905045	-0.722704	0.141	0.137	1	Down
38	normal breast tissue	P38_normal_breast_tissue	TM9SF4	0.905189	-0.190145	0.086	0.088	1	Down
38	normal breast tissue	P38_normal_breast_tissue	C12orf45	0.905211	-0.153736	0.048	0.049	1	Down
38	normal breast tissue	P38_normal_breast_tissue	ABHD12	0.905356	-0.34169	0.03	0.031	1	Down
38	normal breast tissue	P38_normal_breast_tissue	PIGA	0.90555	-0.767902	0.013	0.012	1	Down
38	normal breast tissue	P38_normal_breast_tissue	AKIRIN1	0.9057	-0.287221	0.067	0.065	1	Down
38	normal breast tissue	P38_normal_breast_tissue	PGP	0.905855	0.110924	0.048	0.047	1	Up
38	normal breast tissue	P38_normal_breast_tissue	MGAT2	0.905855	-0.435282	0.046	0.048	1	Down
38	normal breast tissue	P38_normal_breast_tissue	QRICH1	0.905888	-0.388444	0.107	0.106	1	Down
38	normal breast tissue	P38_normal_breast_tissue	PPP1R12C	0.906112	-0.237401	0.11	0.108	1	Down
38	normal breast tissue	P38_normal_breast_tissue	NIF3L1	0.906224	-0.507203	0.029	0.03	1	Down
38	normal breast tissue	P38_normal_breast_tissue	SNX25	0.906479	-0.406633	0.024	0.025	1	Down
38	normal breast tissue	P38_normal_breast_tissue	PIDD1	0.907169	-0.361059	0.04	0.041	1	Down
38	normal breast tissue	P38_normal_breast_tissue	CST7	0.907337	-0.17586	0.014	0.014	1	Down
38	normal breast tissue	P38_normal_breast_tissue	DEXI	0.907826	-0.276774	0.056	0.057	1	Down
38	normal breast tissue	P38_normal_breast_tissue	CRTAP	0.907899	-0.334046	0.23	0.227	1	Down
38	normal breast tissue	P38_normal_breast_tissue	IP6K2	0.908022	-0.289556	0.16	0.154	1	Down
38	normal breast tissue	P38_normal_breast_tissue	UBC	0.908024	-0.210679	0.078	0.077	1	Down
38	normal breast tissue	P38_normal_breast_tissue	DPH6	0.908075	-0.28486	0.069	0.067	1	Down
38	normal breast tissue	P38_normal_breast_tissue	GFOD2	0.908578	-0.155348	0.07	0.069	1	Down
38	normal breast tissue	P38_normal_breast_tissue	UBXN1	0.908861	-0.109017	0.131	0.132	1	Down
38	normal breast tissue	P38_normal_breast_tissue	MIER3	0.908928	-0.249253	0.037	0.038	1	Down
38	normal breast tissue	P38_normal_breast_tissue	ZMYND15	0.908968	-0.700395	0.016	0.015	1	Down
38	normal breast tissue	P38_normal_breast_tissue	TTC13	0.909392	-0.183134	0.034	0.035	1	Down
38	normal breast tissue	P38_normal_breast_tissue	KANSL1	0.909483	-0.260039	0.216	0.216	1	Down
38	normal breast tissue	P38_normal_breast_tissue	PRR12	0.909626	-0.411502	0.07	0.071	1	Down
38	normal breast tissue	P38_normal_breast_tissue	STX10	0.909713	-0.337145	0.093	0.093	1	Down
38	normal breast tissue	P38_normal_breast_tissue	RELCH	0.910059	-0.232818	0.107	0.108	1	Down
38	normal breast tissue	P38_normal_breast_tissue	ZFHX3	0.910166	-0.163286	0.029	0.03	1	Down
38	normal breast tissue	P38_normal_breast_tissue	SH3BP4	0.910198	-0.127187	0.083	0.082	1	Down
38	normal breast tissue	P38_normal_breast_tissue	HAUS4	0.910249	-0.201031	0.08	0.079	1	Down
38	normal breast tissue	P38_normal_breast_tissue	WRAP53	0.911327	-0.52271	0.016	0.015	1	Down
38	normal breast tissue	P38_normal_breast_tissue	BCL10	0.911649	-0.203422	0.054	0.053	1	Down
38	normal breast tissue	P38_normal_breast_tissue	STMP1	0.91175	-0.146278	0.107	0.106	1	Down
38	normal breast tissue	P38_normal_breast_tissue	C6orf47	0.911811	-0.349204	0.035	0.036	1	Down
38	normal breast tissue	P38_normal_breast_tissue	TRAPPC8	0.91198	-0.45747	0.091	0.092	1	Down
38	normal breast tissue	P38_normal_breast_tissue	CRYZ	0.911981	-0.182127	0.05	0.048	1	Down
38	normal breast tissue	P38_normal_breast_tissue	NIP7	0.912197	-0.180131	0.032	0.033	1	Down
38	normal breast tissue	P38_normal_breast_tissue	TCEA2	0.912272	-0.309083	0.05	0.051	1	Down
38	normal breast tissue	P38_normal_breast_tissue	VARS2	0.912319	-0.318902	0.03	0.031	1	Down
38	normal breast tissue	P38_normal_breast_tissue	SLC25A19	0.912449	-0.242837	0.018	0.017	1	Down
38	normal breast tissue	P38_normal_breast_tissue	MARVELD3	0.91263	-0.164463	0.029	0.03	1	Down
38	normal breast tissue	P38_normal_breast_tissue	ATRIP	0.912635	-0.279754	0.027	0.028	1	Down
38	normal breast tissue	P38_normal_breast_tissue	TSPYL5	0.913035	-0.314015	0.051	0.05	1	Down
38	normal breast tissue	P38_normal_breast_tissue	CBFA2T2	0.913086	-0.264711	0.099	0.101	1	Down
38	normal breast tissue	P38_normal_breast_tissue	HEXD	0.913156	-0.221904	0.099	0.1	1	Down
38	normal breast tissue	P38_normal_breast_tissue	UNC119	0.913178	-0.483001	0.042	0.04	1	Down
38	normal breast tissue	P38_normal_breast_tissue	SFT2D2	0.913224	-0.244761	0.102	0.1	1	Down
38	normal breast tissue	P38_normal_breast_tissue	PILRA	0.913283	0.174153	0.019	0.019	1	Up
38	normal breast tissue	P38_normal_breast_tissue	KPNA4	0.913511	-0.188492	0.05	0.051	1	Down
38	normal breast tissue	P38_normal_breast_tissue	TRAF3IP1	0.913892	-0.288925	0.051	0.05	1	Down
38	normal breast tissue	P38_normal_breast_tissue	LYST	0.91424	-0.277711	0.054	0.053	1	Down
38	normal breast tissue	P38_normal_breast_tissue	ARID1A	0.914263	-0.277399	0.122	0.119	1	Down
38	normal breast tissue	P38_normal_breast_tissue	UBE3A	0.91432	-0.308319	0.144	0.144	1	Down
38	normal breast tissue	P38_normal_breast_tissue	STX17	0.915188	-0.326289	0.109	0.106	1	Down
38	normal breast tissue	P38_normal_breast_tissue	CENPJ	0.915509	-0.146921	0.035	0.036	1	Down
38	normal breast tissue	P38_normal_breast_tissue	CCNO	0.915873	-0.37287	0.014	0.014	1	Down
38	normal breast tissue	P38_normal_breast_tissue	ACBD4	0.916165	-0.283618	0.043	0.044	1	Down
38	normal breast tissue	P38_normal_breast_tissue	FADD	0.916287	-0.133434	0.051	0.052	1	Down
38	normal breast tissue	P38_normal_breast_tissue	SOX13	0.916435	0.17812	0.027	0.028	1	Up
38	normal breast tissue	P38_normal_breast_tissue	GANC	0.916452	-0.220581	0.096	0.098	1	Down
38	normal breast tissue	P38_normal_breast_tissue	TRAF6	0.916645	-0.119875	0.03	0.031	1	Down
38	normal breast tissue	P38_normal_breast_tissue	TRIM13	0.916723	-0.322557	0.05	0.048	1	Down
38	normal breast tissue	P38_normal_breast_tissue	CA5B	0.916786	-0.183631	0.018	0.017	1	Down
38	normal breast tissue	P38_normal_breast_tissue	SUPT20H	0.916939	-0.136104	0.096	0.098	1	Down
38	normal breast tissue	P38_normal_breast_tissue	EXOSC8	0.917042	-0.124	0.064	0.063	1	Down
38	normal breast tissue	P38_normal_breast_tissue	TAF9	0.917196	0.199246	0.027	0.028	1	Up
38	normal breast tissue	P38_normal_breast_tissue	FBXL4	0.917414	-0.486164	0.101	0.098	1	Down
38	normal breast tissue	P38_normal_breast_tissue	KDR	0.917641	-1.52598	0.013	0.012	1	Down
38	normal breast tissue	P38_normal_breast_tissue	RAD51D	0.917705	0.214635	0.029	0.028	1	Up
38	normal breast tissue	P38_normal_breast_tissue	DMWD	0.917858	-0.365264	0.102	0.1	1	Down
38	normal breast tissue	P38_normal_breast_tissue	PPM1A	0.918182	-0.236775	0.11	0.109	1	Down
38	normal breast tissue	P38_normal_breast_tissue	MTERF1	0.918554	-0.238803	0.018	0.017	1	Down
38	normal breast tissue	P38_normal_breast_tissue	USP4	0.918851	-0.194124	0.134	0.132	1	Down
38	normal breast tissue	P38_normal_breast_tissue	PIH1D1	0.919206	-0.399616	0.062	0.063	1	Down
38	normal breast tissue	P38_normal_breast_tissue	EID1	0.919253	-0.314802	0.213	0.211	1	Down
38	normal breast tissue	P38_normal_breast_tissue	PDIA5	0.919503	0.12646	0.021	0.02	1	Up
38	normal breast tissue	P38_normal_breast_tissue	MAEA	0.919527	-0.334576	0.061	0.061	1	Down
38	normal breast tissue	P38_normal_breast_tissue	RARS2	0.919529	-0.187221	0.083	0.084	1	Down
38	normal breast tissue	P38_normal_breast_tissue	RORC	0.919561	-0.21499	0.059	0.06	1	Down
38	normal breast tissue	P38_normal_breast_tissue	RASD2	0.919946	0.206546	0.021	0.02	1	Up
38	normal breast tissue	P38_normal_breast_tissue	LAMP2	0.920091	-0.126228	0.21	0.206	1	Down
38	normal breast tissue	P38_normal_breast_tissue	NMD3	0.920593	-0.358777	0.085	0.085	1	Down
38	normal breast tissue	P38_normal_breast_tissue	DENND10	0.920745	-0.422426	0.045	0.044	1	Down
38	normal breast tissue	P38_normal_breast_tissue	UBE2D1	0.921126	-0.519355	0.018	0.017	1	Down
38	normal breast tissue	P38_normal_breast_tissue	CD151	0.921206	-0.118617	0.272	0.273	1	Down
38	normal breast tissue	P38_normal_breast_tissue	TNK1	0.921333	-0.281172	0.056	0.057	1	Down
38	normal breast tissue	P38_normal_breast_tissue	TSNARE1	0.921361	-0.315104	0.053	0.052	1	Down
38	normal breast tissue	P38_normal_breast_tissue	SCRN3	0.921556	-0.203274	0.053	0.054	1	Down
38	normal breast tissue	P38_normal_breast_tissue	CDK7	0.921587	-0.506787	0.019	0.019	1	Down
38	normal breast tissue	P38_normal_breast_tissue	MTOR	0.921759	-0.192229	0.05	0.048	1	Down
38	normal breast tissue	P38_normal_breast_tissue	RPP38	0.921764	-0.164353	0.078	0.077	1	Down
38	normal breast tissue	P38_normal_breast_tissue	FCHO2	0.922379	-0.371636	0.05	0.051	1	Down
38	normal breast tissue	P38_normal_breast_tissue	ZBTB18	0.922415	-0.302745	0.058	0.056	1	Down
38	normal breast tissue	P38_normal_breast_tissue	TMEM125	0.923098	-0.217393	0.04	0.041	1	Down
38	normal breast tissue	P38_normal_breast_tissue	ZNF564	0.923133	-0.320895	0.016	0.015	1	Down
38	normal breast tissue	P38_normal_breast_tissue	STK17A	0.923279	-0.48836	0.056	0.055	1	Down
38	normal breast tissue	P38_normal_breast_tissue	BUD23	0.923371	-0.210697	0.083	0.084	1	Down
38	normal breast tissue	P38_normal_breast_tissue	ZCCHC17	0.923462	-0.131476	0.056	0.055	1	Down
38	normal breast tissue	P38_normal_breast_tissue	RBM19	0.923682	-0.30455	0.093	0.094	1	Down
38	normal breast tissue	P38_normal_breast_tissue	EI24	0.923793	-0.186116	0.123	0.122	1	Down
38	normal breast tissue	P38_normal_breast_tissue	ABL1	0.923813	-0.376299	0.13	0.13	1	Down
38	normal breast tissue	P38_normal_breast_tissue	MAP3K12	0.923942	-0.775302	0.042	0.042	1	Down
38	normal breast tissue	P38_normal_breast_tissue	RNASEK	0.924202	-0.372236	0.112	0.112	1	Down
38	normal breast tissue	P38_normal_breast_tissue	GALNS	0.924969	-0.472419	0.058	0.058	1	Down
38	normal breast tissue	P38_normal_breast_tissue	SS18	0.924999	-0.306973	0.162	0.16	1	Down
38	normal breast tissue	P38_normal_breast_tissue	PCNX4	0.925027	-0.102976	0.051	0.052	1	Down
38	normal breast tissue	P38_normal_breast_tissue	ELMOD2	0.925077	-0.121627	0.054	0.053	1	Down
38	normal breast tissue	P38_normal_breast_tissue	ERAL1	0.925204	-0.277283	0.059	0.058	1	Down
38	normal breast tissue	P38_normal_breast_tissue	REV1	0.925263	-0.364249	0.118	0.119	1	Down
38	normal breast tissue	P38_normal_breast_tissue	ZNF423	0.926557	-1.12033	0.014	0.014	1	Down
38	normal breast tissue	P38_normal_breast_tissue	FGD6	0.927487	-0.1696	0.053	0.054	1	Down
38	normal breast tissue	P38_normal_breast_tissue	ARHGAP26	0.927535	-0.160813	0.144	0.144	1	Down
38	normal breast tissue	P38_normal_breast_tissue	NAALADL2	0.927548	-0.182115	0.15	0.148	1	Down
38	normal breast tissue	P38_normal_breast_tissue	PHLPP2	0.927559	-0.770767	0.018	0.017	1	Down
38	normal breast tissue	P38_normal_breast_tissue	GNG12	0.927645	-0.422218	0.05	0.05	1	Down
38	normal breast tissue	P38_normal_breast_tissue	SCNN1A	0.927747	-0.225859	0.139	0.134	1	Down
38	normal breast tissue	P38_normal_breast_tissue	FAM161B	0.928029	-1.00227	0.016	0.015	1	Down
38	normal breast tissue	P38_normal_breast_tissue	CAPS	0.928295	-0.107927	0.046	0.045	1	Down
38	normal breast tissue	P38_normal_breast_tissue	SNX13	0.928311	-0.357543	0.091	0.09	1	Down
38	normal breast tissue	P38_normal_breast_tissue	EPS8L1	0.928597	-0.146075	0.066	0.065	1	Down
38	normal breast tissue	P38_normal_breast_tissue	EFEMP2	0.928961	-0.262784	0.061	0.06	1	Down
38	normal breast tissue	P38_normal_breast_tissue	HADH	0.929071	-0.213668	0.053	0.052	1	Down
38	normal breast tissue	P38_normal_breast_tissue	TBC1D20	0.929659	-0.221414	0.082	0.08	1	Down
38	normal breast tissue	P38_normal_breast_tissue	FAM234A	0.929804	-0.246719	0.048	0.049	1	Down
38	normal breast tissue	P38_normal_breast_tissue	RNASEL	0.930219	-0.227881	0.026	0.025	1	Down
38	normal breast tissue	P38_normal_breast_tissue	ECM2	0.930225	-1.1262	0.016	0.015	1	Down
38	normal breast tissue	P38_normal_breast_tissue	SPATA18	0.930499	-0.234209	0.046	0.045	1	Down
38	normal breast tissue	P38_normal_breast_tissue	CCSER2	0.930748	-0.188453	0.139	0.14	1	Down
38	normal breast tissue	P38_normal_breast_tissue	SFXN1	0.930789	-0.229871	0.062	0.061	1	Down
38	normal breast tissue	P38_normal_breast_tissue	ATXN10	0.930795	-0.280597	0.086	0.088	1	Down
38	normal breast tissue	P38_normal_breast_tissue	FUCA1	0.930898	-0.514888	0.048	0.048	1	Down
38	normal breast tissue	P38_normal_breast_tissue	MTM1	0.931122	-0.32468	0.022	0.022	1	Down
38	normal breast tissue	P38_normal_breast_tissue	PPP6C	0.931368	-0.150693	0.125	0.123	1	Down
38	normal breast tissue	P38_normal_breast_tissue	CDK11B	0.931768	0.17462	0.037	0.038	1	Up
38	normal breast tissue	P38_normal_breast_tissue	NOL10	0.931885	-0.190544	0.056	0.057	1	Down
38	normal breast tissue	P38_normal_breast_tissue	ATXN3	0.931955	-0.282652	0.09	0.09	1	Down
38	normal breast tissue	P38_normal_breast_tissue	ZNF234	0.932263	-0.193121	0.022	0.022	1	Down
38	normal breast tissue	P38_normal_breast_tissue	TDRKH	0.932405	-0.107261	0.022	0.022	1	Down
38	normal breast tissue	P38_normal_breast_tissue	AP1AR	0.9325	-0.151368	0.07	0.069	1	Down
38	normal breast tissue	P38_normal_breast_tissue	CACFD1	0.932514	-0.106072	0.021	0.02	1	Down
38	normal breast tissue	P38_normal_breast_tissue	ADCY1	0.932514	-0.408376	0.021	0.02	1	Down
38	normal breast tissue	P38_normal_breast_tissue	RARS	0.932756	-0.371681	0.094	0.095	1	Down
38	normal breast tissue	P38_normal_breast_tissue	PLCB4	0.932908	-0.407812	0.05	0.048	1	Down
38	normal breast tissue	P38_normal_breast_tissue	PWP1	0.933052	-0.258565	0.072	0.07	1	Down
38	normal breast tissue	P38_normal_breast_tissue	DTYMK	0.933062	0.109358	0.027	0.027	1	Up
38	normal breast tissue	P38_normal_breast_tissue	ZNF175	0.933144	-0.274493	0.054	0.053	1	Down
38	normal breast tissue	P38_normal_breast_tissue	MDP1	0.933191	-0.176986	0.027	0.027	1	Down
38	normal breast tissue	P38_normal_breast_tissue	ZNF224	0.934286	-0.300893	0.059	0.058	1	Down
38	normal breast tissue	P38_normal_breast_tissue	PUM2	0.934293	-0.283456	0.198	0.193	1	Down
38	normal breast tissue	P38_normal_breast_tissue	NBR1	0.934308	-0.304163	0.168	0.168	1	Down
38	normal breast tissue	P38_normal_breast_tissue	ARL6	0.93503	-0.543634	0.021	0.02	1	Down
38	normal breast tissue	P38_normal_breast_tissue	IKZF5	0.935506	-0.146508	0.075	0.077	1	Down
38	normal breast tissue	P38_normal_breast_tissue	PPP1CB	0.935509	-0.249372	0.25	0.244	1	Down
38	normal breast tissue	P38_normal_breast_tissue	SLC44A2	0.935648	-0.214787	0.28	0.268	1	Down
38	normal breast tissue	P38_normal_breast_tissue	AMDHD2	0.9359	-0.141481	0.077	0.076	1	Down
38	normal breast tissue	P38_normal_breast_tissue	EEA1	0.936068	-0.228053	0.064	0.065	1	Down
38	normal breast tissue	P38_normal_breast_tissue	LIMCH1	0.936337	-0.365012	0.067	0.068	1	Down
38	normal breast tissue	P38_normal_breast_tissue	MST1	0.936676	-0.624398	0.042	0.042	1	Down
38	normal breast tissue	P38_normal_breast_tissue	EOGT	0.936746	-0.276845	0.16	0.155	1	Down
38	normal breast tissue	P38_normal_breast_tissue	PIAS2	0.936781	-0.304564	0.069	0.069	1	Down
38	normal breast tissue	P38_normal_breast_tissue	AIFM2	0.937156	-0.144338	0.026	0.025	1	Down
38	normal breast tissue	P38_normal_breast_tissue	PREP	0.937165	-0.435581	0.053	0.052	1	Down
38	normal breast tissue	P38_normal_breast_tissue	TUBA1A	0.937248	-0.620475	0.034	0.034	1	Down
38	normal breast tissue	P38_normal_breast_tissue	ARL13B	0.937546	-0.342136	0.021	0.02	1	Down
38	normal breast tissue	P38_normal_breast_tissue	ZNF717	0.937663	-0.238803	0.048	0.049	1	Down
38	normal breast tissue	P38_normal_breast_tissue	THOP1	0.937815	-0.346841	0.046	0.045	1	Down
38	normal breast tissue	P38_normal_breast_tissue	ZKSCAN1	0.938127	-0.140461	0.099	0.099	1	Down
38	normal breast tissue	P38_normal_breast_tissue	ZNF700	0.938199	-0.168661	0.029	0.028	1	Down
38	normal breast tissue	P38_normal_breast_tissue	DCAF11	0.938383	-0.328961	0.088	0.089	1	Down
38	normal breast tissue	P38_normal_breast_tissue	PLCH2	0.938521	-0.224485	0.062	0.061	1	Down
38	normal breast tissue	P38_normal_breast_tissue	ZNF595	0.939997	-0.341211	0.058	0.058	1	Down
38	normal breast tissue	P38_normal_breast_tissue	ALG6	0.940843	-0.135859	0.043	0.043	1	Down
38	normal breast tissue	P38_normal_breast_tissue	MTHFD1	0.941162	-0.166195	0.072	0.071	1	Down
38	normal breast tissue	P38_normal_breast_tissue	INTS2	0.941546	0.251557	0.034	0.033	1	Up
38	normal breast tissue	P38_normal_breast_tissue	N4BP2L1	0.941677	-0.291895	0.074	0.074	1	Down
38	normal breast tissue	P38_normal_breast_tissue	PFN2	0.941703	-0.31816	0.144	0.144	1	Down
38	normal breast tissue	P38_normal_breast_tissue	FZD7	0.941871	-0.111431	0.165	0.167	1	Down
38	normal breast tissue	P38_normal_breast_tissue	TTC37	0.941915	-0.209809	0.128	0.126	1	Down
38	normal breast tissue	P38_normal_breast_tissue	NKAP	0.942154	-0.395469	0.03	0.03	1	Down
38	normal breast tissue	P38_normal_breast_tissue	FZD3	0.942494	-0.181675	0.026	0.025	1	Down
38	normal breast tissue	P38_normal_breast_tissue	CEPT1	0.942534	-0.340792	0.074	0.072	1	Down
38	normal breast tissue	P38_normal_breast_tissue	ATL3	0.942694	-0.291309	0.062	0.061	1	Down
38	normal breast tissue	P38_normal_breast_tissue	PHF12	0.943981	-0.369427	0.114	0.115	1	Down
38	normal breast tissue	P38_normal_breast_tissue	UBE2G1	0.944172	-0.404606	0.062	0.061	1	Down
38	normal breast tissue	P38_normal_breast_tissue	AKIP1	0.944199	-0.566125	0.042	0.042	1	Down
38	normal breast tissue	P38_normal_breast_tissue	ZNF780A	0.94423	-0.19238	0.034	0.033	1	Down
38	normal breast tissue	P38_normal_breast_tissue	ID1	0.944655	-0.570154	0.021	0.02	1	Down
38	normal breast tissue	P38_normal_breast_tissue	ERICH1	0.945792	-0.147595	0.134	0.135	1	Down
38	normal breast tissue	P38_normal_breast_tissue	RRP1B	0.946167	-0.219817	0.042	0.041	1	Down
38	normal breast tissue	P38_normal_breast_tissue	SMG6	0.946336	-0.201725	0.056	0.055	1	Down
38	normal breast tissue	P38_normal_breast_tissue	ESS2	0.946493	-0.615811	0.029	0.029	1	Down
38	normal breast tissue	P38_normal_breast_tissue	HACD3	0.946541	-0.139819	0.045	0.046	1	Down
38	normal breast tissue	P38_normal_breast_tissue	ATPSCKMT	0.946569	-0.2391	0.03	0.03	1	Down
38	normal breast tissue	P38_normal_breast_tissue	CPNE2	0.946976	-0.723432	0.034	0.034	1	Down
38	normal breast tissue	P38_normal_breast_tissue	MARCH8	0.94717	-0.103253	0.04	0.04	1	Down
38	normal breast tissue	P38_normal_breast_tissue	JAZF1	0.947322	-0.677787	0.021	0.02	1	Down
38	normal breast tissue	P38_normal_breast_tissue	CTSK	0.947631	-0.723052	0.101	0.098	1	Down
38	normal breast tissue	P38_normal_breast_tissue	RUVBL2	0.948279	0.227307	0.058	0.057	1	Up
38	normal breast tissue	P38_normal_breast_tissue	TRMT5	0.949024	-0.434902	0.035	0.035	1	Down
38	normal breast tissue	P38_normal_breast_tissue	ECM1	0.949171	-0.596105	0.026	0.025	1	Down
38	normal breast tissue	P38_normal_breast_tissue	SMC1A	0.950182	-0.105441	0.122	0.123	1	Down
38	normal breast tissue	P38_normal_breast_tissue	GON4L	0.950332	-0.344982	0.078	0.078	1	Down
38	normal breast tissue	P38_normal_breast_tissue	SERTAD3	0.95043	-0.461836	0.03	0.031	1	Down
38	normal breast tissue	P38_normal_breast_tissue	MCM6	0.95053	-0.357616	0.035	0.035	1	Down
38	normal breast tissue	P38_normal_breast_tissue	NDUFS1	0.9506	-0.122674	0.085	0.084	1	Down
38	normal breast tissue	P38_normal_breast_tissue	TRIP4	0.950802	-0.291965	0.046	0.047	1	Down
38	normal breast tissue	P38_normal_breast_tissue	RAD54L2	0.951199	-0.248162	0.046	0.047	1	Down
38	normal breast tissue	P38_normal_breast_tissue	EFCAB7	0.951348	-0.446977	0.037	0.036	1	Down
38	normal breast tissue	P38_normal_breast_tissue	CENPB	0.95191	-0.378479	0.058	0.058	1	Down
38	normal breast tissue	P38_normal_breast_tissue	ABI1	0.952021	-0.344579	0.082	0.08	1	Down
38	normal breast tissue	P38_normal_breast_tissue	SCO1	0.95211	-0.345975	0.026	0.025	1	Down
38	normal breast tissue	P38_normal_breast_tissue	PRUNE1	0.95217	-0.200867	0.034	0.033	1	Down
38	normal breast tissue	P38_normal_breast_tissue	MIF4GD	0.952565	-0.326204	0.038	0.038	1	Down
38	normal breast tissue	P38_normal_breast_tissue	MAOB	0.952767	-0.429637	0.109	0.107	1	Down
38	normal breast tissue	P38_normal_breast_tissue	TMEM147	0.952822	-0.218944	0.093	0.092	1	Down
38	normal breast tissue	P38_normal_breast_tissue	PRRX2	0.953168	-0.447124	0.024	0.023	1	Down
38	normal breast tissue	P38_normal_breast_tissue	PPID	0.953511	-0.195463	0.056	0.056	1	Down
38	normal breast tissue	P38_normal_breast_tissue	CWC15	0.953946	-0.117228	0.107	0.107	1	Down
38	normal breast tissue	P38_normal_breast_tissue	LONP1	0.954009	-0.531784	0.088	0.088	1	Down
38	normal breast tissue	P38_normal_breast_tissue	LRRC37B	0.954201	-0.462065	0.03	0.031	1	Down
38	normal breast tissue	P38_normal_breast_tissue	TWNK	0.954252	-0.331979	0.037	0.036	1	Down
38	normal breast tissue	P38_normal_breast_tissue	AGL	0.954471	-0.317652	0.059	0.06	1	Down
38	normal breast tissue	P38_normal_breast_tissue	GAB1	0.954489	-0.753013	0.027	0.027	1	Down
38	normal breast tissue	P38_normal_breast_tissue	CHPF	0.954752	0.100921	0.067	0.067	1	Up
38	normal breast tissue	P38_normal_breast_tissue	BMS1	0.954824	-0.3098	0.099	0.098	1	Down
38	normal breast tissue	P38_normal_breast_tissue	STAB1	0.955161	-0.538982	0.078	0.078	1	Down
38	normal breast tissue	P38_normal_breast_tissue	COX5B	0.955317	-0.483268	0.026	0.025	1	Down
38	normal breast tissue	P38_normal_breast_tissue	SAP18	0.955403	-0.175744	0.142	0.144	1	Down
38	normal breast tissue	P38_normal_breast_tissue	C14orf132	0.955669	-0.712829	0.022	0.022	1	Down
38	normal breast tissue	P38_normal_breast_tissue	TIMM17B	0.9557	-0.251155	0.051	0.052	1	Down
38	normal breast tissue	P38_normal_breast_tissue	RRAGB	0.956136	-0.641219	0.024	0.024	1	Down
38	normal breast tissue	P38_normal_breast_tissue	APLP2	0.956303	-0.303881	0.23	0.226	1	Down
38	normal breast tissue	P38_normal_breast_tissue	CDIP1	0.956329	-0.60338	0.042	0.042	1	Down
38	normal breast tissue	P38_normal_breast_tissue	STON2	0.956479	-0.629693	0.034	0.034	1	Down
38	normal breast tissue	P38_normal_breast_tissue	RRM1	0.95662	-0.158707	0.046	0.046	1	Down
38	normal breast tissue	P38_normal_breast_tissue	NACC1	0.957115	-0.496586	0.059	0.058	1	Down
38	normal breast tissue	P38_normal_breast_tissue	NUP42	0.957172	-0.319761	0.067	0.068	1	Down
38	normal breast tissue	P38_normal_breast_tissue	TJP3	0.957268	-0.101303	0.043	0.043	1	Down
38	normal breast tissue	P38_normal_breast_tissue	ERBB3	0.957492	-0.132319	0.144	0.144	1	Down
38	normal breast tissue	P38_normal_breast_tissue	NDUFA12	0.957809	-0.325451	0.027	0.027	1	Down
38	normal breast tissue	P38_normal_breast_tissue	MBNL2	0.957899	-0.411971	0.126	0.122	1	Down
38	normal breast tissue	P38_normal_breast_tissue	TULP3	0.957956	-0.401809	0.027	0.027	1	Down
38	normal breast tissue	P38_normal_breast_tissue	CD52	0.958107	-0.50343	0.029	0.029	1	Down
38	normal breast tissue	P38_normal_breast_tissue	RPAP1	0.958167	-0.305163	0.04	0.04	1	Down
38	normal breast tissue	P38_normal_breast_tissue	DDX19A	0.958422	-0.33084	0.042	0.042	1	Down
38	normal breast tissue	P38_normal_breast_tissue	ATP8B1	0.958536	-0.151597	0.061	0.06	1	Down
38	normal breast tissue	P38_normal_breast_tissue	SLC35C1	0.958593	-0.517814	0.04	0.04	1	Down
38	normal breast tissue	P38_normal_breast_tissue	HEXA	0.958662	-0.230982	0.142	0.143	1	Down
38	normal breast tissue	P38_normal_breast_tissue	ZNF217	0.958713	-0.119694	0.114	0.115	1	Down
38	normal breast tissue	P38_normal_breast_tissue	RNF180	0.958745	-0.370415	0.046	0.047	1	Down
38	normal breast tissue	P38_normal_breast_tissue	ATXN1L	0.958894	-0.111894	0.066	0.065	1	Down
38	normal breast tissue	P38_normal_breast_tissue	ZNF697	0.959139	-0.352004	0.024	0.024	1	Down
38	normal breast tissue	P38_normal_breast_tissue	DAD1	0.959414	-0.405216	0.034	0.033	1	Down
38	normal breast tissue	P38_normal_breast_tissue	C18orf32	0.959582	-0.15712	0.048	0.048	1	Down
38	normal breast tissue	P38_normal_breast_tissue	ZKSCAN3	0.959885	-0.474176	0.027	0.027	1	Down
38	normal breast tissue	P38_normal_breast_tissue	TLR6	0.960139	-0.603161	0.026	0.026	1	Down
38	normal breast tissue	P38_normal_breast_tissue	TBC1D10A	0.960155	-0.279689	0.051	0.052	1	Down
38	normal breast tissue	P38_normal_breast_tissue	LDAH	0.960428	-0.418766	0.032	0.032	1	Down
38	normal breast tissue	P38_normal_breast_tissue	LYSMD3	0.960794	-0.270274	0.04	0.04	1	Down
38	normal breast tissue	P38_normal_breast_tissue	ITCH	0.960998	-0.195667	0.128	0.125	1	Down
38	normal breast tissue	P38_normal_breast_tissue	OXCT1	0.961517	0.171179	0.037	0.036	1	Up
38	normal breast tissue	P38_normal_breast_tissue	SMG9	0.961848	-0.349072	0.048	0.048	1	Down
38	normal breast tissue	P38_normal_breast_tissue	NOC3L	0.962135	-0.438139	0.061	0.06	1	Down
38	normal breast tissue	P38_normal_breast_tissue	FKBP10	0.962145	-0.294252	0.051	0.052	1	Down
38	normal breast tissue	P38_normal_breast_tissue	RAB28	0.962177	-0.362502	0.067	0.068	1	Down
38	normal breast tissue	P38_normal_breast_tissue	MAN2B2	0.962417	-0.232727	0.038	0.038	1	Down
38	normal breast tissue	P38_normal_breast_tissue	ERGIC3	0.96264	-0.268875	0.334	0.315	1	Down
38	normal breast tissue	P38_normal_breast_tissue	TICAM1	0.962643	-0.390889	0.029	0.028	1	Down
38	normal breast tissue	P38_normal_breast_tissue	CLN3	0.962699	-0.18876	0.102	0.102	1	Down
38	normal breast tissue	P38_normal_breast_tissue	POLR2D	0.962745	-0.171037	0.038	0.038	1	Down
38	normal breast tissue	P38_normal_breast_tissue	EBP	0.962812	-0.299207	0.046	0.046	1	Down
38	normal breast tissue	P38_normal_breast_tissue	SLC41A3	0.963119	-0.41769	0.048	0.048	1	Down
38	normal breast tissue	P38_normal_breast_tissue	DPP8	0.963651	-0.331521	0.083	0.083	1	Down
38	normal breast tissue	P38_normal_breast_tissue	REPIN1	0.963865	-0.171562	0.061	0.061	1	Down
38	normal breast tissue	P38_normal_breast_tissue	WDR11	0.963866	-0.228704	0.104	0.104	1	Down
38	normal breast tissue	P38_normal_breast_tissue	TENT5C	0.963873	-0.475538	0.019	0.019	1	Down
38	normal breast tissue	P38_normal_breast_tissue	THAP7	0.963976	-0.284087	0.037	0.036	1	Down
38	normal breast tissue	P38_normal_breast_tissue	SEC62	0.964393	-0.239549	0.144	0.142	1	Down
38	normal breast tissue	P38_normal_breast_tissue	GART	0.96445	-0.171795	0.037	0.037	1	Down
38	normal breast tissue	P38_normal_breast_tissue	HIST1H2AC	0.965338	-0.428581	0.037	0.037	1	Down
38	normal breast tissue	P38_normal_breast_tissue	PEX13	0.965498	-0.203003	0.098	0.098	1	Down
38	normal breast tissue	P38_normal_breast_tissue	GOLGA2	0.965832	-0.267432	0.094	0.094	1	Down
38	normal breast tissue	P38_normal_breast_tissue	RFC3	0.966105	-0.204516	0.029	0.029	1	Down
38	normal breast tissue	P38_normal_breast_tissue	CLINT1	0.966512	-0.249012	0.091	0.09	1	Down
38	normal breast tissue	P38_normal_breast_tissue	SAMD1	0.966525	-0.158254	0.061	0.06	1	Down
38	normal breast tissue	P38_normal_breast_tissue	COP1	0.966531	-0.425624	0.056	0.056	1	Down
38	normal breast tissue	P38_normal_breast_tissue	TTC31	0.966584	-0.160511	0.038	0.039	1	Down
38	normal breast tissue	P38_normal_breast_tissue	ZBTB47	0.966592	0.265337	0.04	0.04	1	Up
38	normal breast tissue	P38_normal_breast_tissue	SNRPB2	0.966771	-0.175364	0.037	0.036	1	Down
38	normal breast tissue	P38_normal_breast_tissue	B4GALT3	0.96681	-0.169333	0.072	0.072	1	Down
38	normal breast tissue	P38_normal_breast_tissue	ZNF585B	0.967063	-0.546771	0.022	0.023	1	Down
38	normal breast tissue	P38_normal_breast_tissue	MMADHC	0.967237	-0.352955	0.038	0.039	1	Down
38	normal breast tissue	P38_normal_breast_tissue	TMEM186	0.96747	-0.227368	0.024	0.024	1	Down
38	normal breast tissue	P38_normal_breast_tissue	GGCT	0.967633	-0.220216	0.096	0.094	1	Down
38	normal breast tissue	P38_normal_breast_tissue	ETV3	0.968018	-0.547694	0.061	0.06	1	Down
38	normal breast tissue	P38_normal_breast_tissue	PHETA1	0.968139	-0.906145	0.019	0.019	1	Down
38	normal breast tissue	P38_normal_breast_tissue	IPPK	0.968192	-0.628505	0.021	0.021	1	Down
38	normal breast tissue	P38_normal_breast_tissue	CNOT3	0.968332	-0.254966	0.066	0.066	1	Down
38	normal breast tissue	P38_normal_breast_tissue	RNF186	0.968392	-0.646342	0.014	0.015	1	Down
38	normal breast tissue	P38_normal_breast_tissue	ZNF502	0.968622	-0.515716	0.027	0.027	1	Down
38	normal breast tissue	P38_normal_breast_tissue	CRAMP1	0.968651	-0.168231	0.102	0.102	1	Down
38	normal breast tissue	P38_normal_breast_tissue	TIMM8B	0.968657	-0.211716	0.083	0.083	1	Down
38	normal breast tissue	P38_normal_breast_tissue	HGH1	0.969413	-0.171579	0.038	0.039	1	Down
38	normal breast tissue	P38_normal_breast_tissue	PRELID2	0.969479	-0.431287	0.059	0.059	1	Down
38	normal breast tissue	P38_normal_breast_tissue	CDK4	0.969483	-0.301116	0.123	0.121	1	Down
38	normal breast tissue	P38_normal_breast_tissue	HEY2	0.969523	-0.317504	0.03	0.03	1	Down
38	normal breast tissue	P38_normal_breast_tissue	MSL1	0.970027	-0.523092	0.102	0.1	1	Down
38	normal breast tissue	P38_normal_breast_tissue	MYSM1	0.97007	-0.157125	0.09	0.09	1	Down
38	normal breast tissue	P38_normal_breast_tissue	SLC25A40	0.970134	-0.296031	0.04	0.04	1	Down
38	normal breast tissue	P38_normal_breast_tissue	MSL2	0.970141	-0.22407	0.096	0.096	1	Down
38	normal breast tissue	P38_normal_breast_tissue	ABCD3	0.970471	-0.221555	0.058	0.058	1	Down
38	normal breast tissue	P38_normal_breast_tissue	DONSON	0.970577	-0.893207	0.019	0.019	1	Down
38	normal breast tissue	P38_normal_breast_tissue	ZNF768	0.971032	-0.171762	0.08	0.081	1	Down
38	normal breast tissue	P38_normal_breast_tissue	RRAS2	0.971192	-0.288264	0.027	0.027	1	Down
38	normal breast tissue	P38_normal_breast_tissue	HSPA4	0.971296	-0.169192	0.043	0.044	1	Down
38	normal breast tissue	P38_normal_breast_tissue	TPRN	0.971842	-0.161358	0.024	0.024	1	Down
38	normal breast tissue	P38_normal_breast_tissue	TRIL	0.971857	-0.701443	0.03	0.03	1	Down
38	normal breast tissue	P38_normal_breast_tissue	ATP5F1C	0.971897	-0.231109	0.069	0.069	1	Down
38	normal breast tissue	P38_normal_breast_tissue	ZNF568	0.971951	-0.345249	0.074	0.073	1	Down
38	normal breast tissue	P38_normal_breast_tissue	LMBR1	0.972161	-0.305255	0.078	0.079	1	Down
38	normal breast tissue	P38_normal_breast_tissue	SFMBT1	0.972306	-0.30864	0.032	0.032	1	Down
38	normal breast tissue	P38_normal_breast_tissue	AP1M1	0.972362	-0.324818	0.07	0.07	1	Down
38	normal breast tissue	P38_normal_breast_tissue	RAB11B	0.972476	-0.105978	0.224	0.221	1	Down
38	normal breast tissue	P38_normal_breast_tissue	SPOUT1	0.97253	-0.383082	0.035	0.035	1	Down
38	normal breast tissue	P38_normal_breast_tissue	MPG	0.972805	-0.237628	0.042	0.041	1	Down
38	normal breast tissue	P38_normal_breast_tissue	MAPKAPK3	0.972929	-0.508053	0.074	0.073	1	Down
38	normal breast tissue	P38_normal_breast_tissue	PAXBP1	0.973362	-0.22685	0.093	0.092	1	Down
38	normal breast tissue	P38_normal_breast_tissue	SNAI2	0.973406	-0.36133	0.112	0.111	1	Down
38	normal breast tissue	P38_normal_breast_tissue	TRMT10A	0.973489	-0.481699	0.016	0.016	1	Down
38	normal breast tissue	P38_normal_breast_tissue	HMGCS1	0.97356	-0.602378	0.034	0.033	1	Down
38	normal breast tissue	P38_normal_breast_tissue	NEXN	0.973625	-0.382451	0.019	0.019	1	Down
38	normal breast tissue	P38_normal_breast_tissue	PDZD8	0.973919	-0.195887	0.07	0.07	1	Down
38	normal breast tissue	P38_normal_breast_tissue	PDHX	0.974014	-0.23374	0.045	0.045	1	Down
38	normal breast tissue	P38_normal_breast_tissue	RGS12	0.974028	-0.170218	0.067	0.068	1	Down
38	normal breast tissue	P38_normal_breast_tissue	LZIC	0.974042	-0.348067	0.086	0.086	1	Down
38	normal breast tissue	P38_normal_breast_tissue	TADA2B	0.974485	-0.466674	0.07	0.069	1	Down
38	normal breast tissue	P38_normal_breast_tissue	HOXA2	0.974535	0.523779	0.014	0.015	1	Up
38	normal breast tissue	P38_normal_breast_tissue	SARS	0.974594	-0.280151	0.04	0.04	1	Down
38	normal breast tissue	P38_normal_breast_tissue	DNAJB4	0.974648	-0.406042	0.042	0.042	1	Down
38	normal breast tissue	P38_normal_breast_tissue	C20orf96	0.975085	-0.211485	0.045	0.044	1	Down
38	normal breast tissue	P38_normal_breast_tissue	TRIM29	0.975469	-0.36322	0.347	0.323	1	Down
38	normal breast tissue	P38_normal_breast_tissue	KLHL20	0.975495	-0.284244	0.037	0.036	1	Down
38	normal breast tissue	P38_normal_breast_tissue	FUT4	0.975507	-0.202772	0.03	0.031	1	Down
38	normal breast tissue	P38_normal_breast_tissue	DISP1	0.975546	-0.883584	0.011	0.011	1	Down
38	normal breast tissue	P38_normal_breast_tissue	POLG	0.975554	-0.290671	0.04	0.04	1	Down
38	normal breast tissue	P38_normal_breast_tissue	ARMCX5	0.975793	-0.601002	0.032	0.031	1	Down
38	normal breast tissue	P38_normal_breast_tissue	EVA1A	0.976292	-0.502588	0.018	0.018	1	Down
38	normal breast tissue	P38_normal_breast_tissue	RSRC1	0.976293	-0.280591	0.048	0.048	1	Down
38	normal breast tissue	P38_normal_breast_tissue	PIK3IP1	0.97634	-0.245402	0.059	0.06	1	Down
38	normal breast tissue	P38_normal_breast_tissue	LRRK2	0.976397	-0.614788	0.021	0.021	1	Down
38	normal breast tissue	P38_normal_breast_tissue	UTP23	0.976546	-0.271315	0.093	0.092	1	Down
38	normal breast tissue	P38_normal_breast_tissue	UPF1	0.976621	-0.128622	0.096	0.095	1	Down
38	normal breast tissue	P38_normal_breast_tissue	GSKIP	0.976734	-0.450786	0.013	0.013	1	Down
38	normal breast tissue	P38_normal_breast_tissue	WDR36	0.976855	-0.263759	0.066	0.065	1	Down
38	normal breast tissue	P38_normal_breast_tissue	ZNF454	0.976928	-0.294164	0.018	0.018	1	Down
38	normal breast tissue	P38_normal_breast_tissue	TRIM62	0.977136	-0.911862	0.011	0.011	1	Down
38	normal breast tissue	P38_normal_breast_tissue	SLC41A2	0.977245	-0.272772	0.034	0.034	1	Down
38	normal breast tissue	P38_normal_breast_tissue	KCTD9	0.977257	-0.226338	0.101	0.101	1	Down
38	normal breast tissue	P38_normal_breast_tissue	RMND1	0.977341	-0.271996	0.05	0.049	1	Down
38	normal breast tissue	P38_normal_breast_tissue	ENO2	0.977431	-0.13027	0.056	0.056	1	Down
38	normal breast tissue	P38_normal_breast_tissue	TSPAN11	0.97747	-0.864483	0.01	0.01	1	Down
38	normal breast tissue	P38_normal_breast_tissue	ITK	0.977534	-0.859018	0.011	0.011	1	Down
38	normal breast tissue	P38_normal_breast_tissue	ISY1	0.977692	-0.227041	0.062	0.062	1	Down
38	normal breast tissue	P38_normal_breast_tissue	CFDP1	0.977767	-0.345802	0.131	0.127	1	Down
38	normal breast tissue	P38_normal_breast_tissue	LRIG3	0.977797	-0.453325	0.102	0.101	1	Down
38	normal breast tissue	P38_normal_breast_tissue	COX18	0.977878	-0.128969	0.026	0.026	1	Down
38	normal breast tissue	P38_normal_breast_tissue	C10orf88	0.977883	-0.336685	0.018	0.018	1	Down
38	normal breast tissue	P38_normal_breast_tissue	REXO4	0.97795	0.101499	0.061	0.062	1	Up
38	normal breast tissue	P38_normal_breast_tissue	XKR8	0.97801	0.518974	0.021	0.021	1	Up
38	normal breast tissue	P38_normal_breast_tissue	REPS2	0.978264	-0.349614	0.027	0.027	1	Down
38	normal breast tissue	P38_normal_breast_tissue	TWF1	0.978484	-0.223497	0.029	0.029	1	Down
38	normal breast tissue	P38_normal_breast_tissue	TRIM16	0.978595	-0.418656	0.013	0.013	1	Down
38	normal breast tissue	P38_normal_breast_tissue	CMTM3	0.97885	-0.459109	0.184	0.178	1	Down
38	normal breast tissue	P38_normal_breast_tissue	DUS1L	0.978952	-0.194342	0.189	0.188	1	Down
38	normal breast tissue	P38_normal_breast_tissue	MON2	0.979022	-0.408702	0.099	0.098	1	Down
38	normal breast tissue	P38_normal_breast_tissue	RFLNB	0.979171	-0.817719	0.029	0.028	1	Down
38	normal breast tissue	P38_normal_breast_tissue	CHTOP	0.979238	-0.30749	0.181	0.177	1	Down
38	normal breast tissue	P38_normal_breast_tissue	NEK11	0.979467	-0.104925	0.026	0.026	1	Down
38	normal breast tissue	P38_normal_breast_tissue	CD93	0.979474	-0.196692	0.018	0.018	1	Down
38	normal breast tissue	P38_normal_breast_tissue	DNAAF2	0.979782	-0.151479	0.022	0.023	1	Down
38	normal breast tissue	P38_normal_breast_tissue	ARID3A	0.979803	-0.29018	0.014	0.015	1	Down
38	normal breast tissue	P38_normal_breast_tissue	TPMT	0.979807	-0.220293	0.027	0.027	1	Down
38	normal breast tissue	P38_normal_breast_tissue	CCN3	0.979898	-0.23964	0.013	0.013	1	Down
38	normal breast tissue	P38_normal_breast_tissue	TSPAN13	0.980113	-0.283471	0.083	0.083	1	Down
38	normal breast tissue	P38_normal_breast_tissue	SNRPA1	0.980295	-0.141542	0.038	0.039	1	Down
38	normal breast tissue	P38_normal_breast_tissue	ABCD1	0.980347	-0.320414	0.022	0.023	1	Down
38	normal breast tissue	P38_normal_breast_tissue	DOCK6	0.980473	-0.149941	0.045	0.044	1	Down
38	normal breast tissue	P38_normal_breast_tissue	ZDHHC3	0.980615	-0.318732	0.064	0.064	1	Down
38	normal breast tissue	P38_normal_breast_tissue	SHANK3	0.980636	-0.125812	0.019	0.019	1	Down
38	normal breast tissue	P38_normal_breast_tissue	USP12	0.980749	-0.137566	0.072	0.073	1	Down
38	normal breast tissue	P38_normal_breast_tissue	KPNA6	0.980965	-0.441742	0.094	0.094	1	Down
38	normal breast tissue	P38_normal_breast_tissue	SYTL4	0.981112	-0.36503	0.011	0.011	1	Down
38	normal breast tissue	P38_normal_breast_tissue	FOXK2	0.981187	-0.269266	0.054	0.055	1	Down
38	normal breast tissue	P38_normal_breast_tissue	PALLD	0.981189	-0.297138	0.157	0.154	1	Down
38	normal breast tissue	P38_normal_breast_tissue	DDIT3	0.981307	-0.41676	0.051	0.051	1	Down
38	normal breast tissue	P38_normal_breast_tissue	ATP6V0E2	0.981381	-0.115435	0.021	0.021	1	Down
38	normal breast tissue	P38_normal_breast_tissue	SLC26A10	0.981509	-0.267153	0.011	0.011	1	Down
38	normal breast tissue	P38_normal_breast_tissue	PECR	0.981573	-0.243348	0.013	0.013	1	Down
38	normal breast tissue	P38_normal_breast_tissue	PAQR3	0.981607	-0.105948	0.027	0.027	1	Down
38	normal breast tissue	P38_normal_breast_tissue	PRKX	0.98176	-0.548855	0.01	0.01	1	Down
38	normal breast tissue	P38_normal_breast_tissue	ADPRH	0.981907	-0.318733	0.011	0.011	1	Down
38	normal breast tissue	P38_normal_breast_tissue	MAP9	0.982304	-0.387497	0.011	0.011	1	Down
38	normal breast tissue	P38_normal_breast_tissue	ACAT1	0.982485	-0.339218	0.082	0.081	1	Down
38	normal breast tissue	P38_normal_breast_tissue	PRICKLE3	0.982573	-0.230259	0.038	0.038	1	Down
38	normal breast tissue	P38_normal_breast_tissue	PRAM1	0.982619	-0.161504	0.01	0.01	1	Down
38	normal breast tissue	P38_normal_breast_tissue	ZNF674	0.982702	-0.30558	0.011	0.011	1	Down
38	normal breast tissue	P38_normal_breast_tissue	MSANTD4	0.982765	-0.397309	0.027	0.027	1	Down
38	normal breast tissue	P38_normal_breast_tissue	DCAF16	0.982803	-0.176359	0.195	0.192	1	Down
38	normal breast tissue	P38_normal_breast_tissue	RHOT2	0.983324	-0.19908	0.155	0.155	1	Down
38	normal breast tissue	P38_normal_breast_tissue	STRADB	0.983477	-0.868866	0.01	0.01	1	Down
38	normal breast tissue	P38_normal_breast_tissue	MTX3	0.983539	0.251203	0.035	0.035	1	Up
38	normal breast tissue	P38_normal_breast_tissue	ASCC2	0.98376	-0.502118	0.067	0.066	1	Down
38	normal breast tissue	P38_normal_breast_tissue	BCDIN3D	0.984544	-0.10834	0.014	0.015	1	Down
38	normal breast tissue	P38_normal_breast_tissue	TOMM34	0.984588	-0.317811	0.022	0.023	1	Down
38	normal breast tissue	P38_normal_breast_tissue	ZNF684	0.98469	-0.377117	0.011	0.011	1	Down
38	normal breast tissue	P38_normal_breast_tissue	CAPN8	0.985622	-0.418995	0.01	0.01	1	Down
38	normal breast tissue	P38_normal_breast_tissue	TRIM9	0.985622	-0.595807	0.01	0.01	1	Down
38	normal breast tissue	P38_normal_breast_tissue	RAB42	0.986052	-0.638583	0.01	0.01	1	Down
38	normal breast tissue	P38_normal_breast_tissue	CD7	0.986052	-0.305883	0.01	0.01	1	Down
38	normal breast tissue	P38_normal_breast_tissue	TOM1	0.986442	-0.153525	0.05	0.049	1	Down
38	normal breast tissue	P38_normal_breast_tissue	RASAL3	0.986567	-0.156703	0.022	0.023	1	Down
38	normal breast tissue	P38_normal_breast_tissue	SF3B5	0.987429	-0.350283	0.131	0.129	1	Down
38	normal breast tissue	P38_normal_breast_tissue	ZFP64	0.987741	-0.18173	0.042	0.042	1	Down
38	normal breast tissue	P38_normal_breast_tissue	MIB1	0.988125	-0.103193	0.096	0.096	1	Down
38	normal breast tissue	P38_normal_breast_tissue	PNRC2	0.988205	-0.224355	0.11	0.111	1	Down
38	normal breast tissue	P38_normal_breast_tissue	ABHD6	0.988269	-0.112014	0.011	0.011	1	Down
38	normal breast tissue	P38_normal_breast_tissue	BSN	0.989056	-0.547521	0.01	0.01	1	Down
38	normal breast tissue	P38_normal_breast_tissue	CAMK1D	0.989056	0.226381	0.01	0.01	1	Up
38	normal breast tissue	P38_normal_breast_tissue	ABHD14A	0.989485	-0.3807	0.01	0.01	1	Down
38	normal breast tissue	P38_normal_breast_tissue	TAFA5	0.989485	0.239179	0.01	0.01	1	Up
38	normal breast tissue	P38_normal_breast_tissue	TSC22D1	0.99001	-0.236507	0.166	0.165	1	Down
38	normal breast tissue	P38_normal_breast_tissue	YWHAQ	0.990338	-0.495891	0.128	0.124	1	Down
38	normal breast tissue	P38_normal_breast_tissue	CD84	0.990506	0.22367	0.013	0.013	1	Up
38	normal breast tissue	P38_normal_breast_tissue	SLC4A7	0.990842	-0.131954	0.136	0.135	1	Down
38	normal breast tissue	P38_normal_breast_tissue	TTC9	0.990933	-0.247034	0.058	0.058	1	Down
38	normal breast tissue	P38_normal_breast_tissue	RALGAPB	0.991024	-0.371552	0.091	0.09	1	Down
38	normal breast tissue	P38_normal_breast_tissue	EMC8	0.991094	-0.198665	0.042	0.042	1	Down
38	normal breast tissue	P38_normal_breast_tissue	STAT5A	0.991266	-0.314312	0.08	0.08	1	Down
38	normal breast tissue	P38_normal_breast_tissue	CERS2	0.991271	-0.248904	0.086	0.086	1	Down
38	normal breast tissue	P38_normal_breast_tissue	TRIP10	0.991523	-0.437833	0.094	0.094	1	Down
38	normal breast tissue	P38_normal_breast_tissue	ZNF202	0.991713	0.274865	0.03	0.031	1	Up
38	normal breast tissue	P38_normal_breast_tissue	TRAF3IP3	0.991828	-0.100818	0.016	0.016	1	Down
38	normal breast tissue	P38_normal_breast_tissue	MTCH1	0.991954	-0.325601	0.195	0.19	1	Down
38	normal breast tissue	P38_normal_breast_tissue	SH3BGRL	0.992766	-0.1686	0.101	0.101	1	Down
38	normal breast tissue	P38_normal_breast_tissue	FN3KRP	0.992812	-0.117513	0.069	0.069	1	Down
38	normal breast tissue	P38_normal_breast_tissue	P4HA2	0.993015	-0.419899	0.048	0.048	1	Down
38	normal breast tissue	P38_normal_breast_tissue	BOD1	0.993506	-0.383352	0.072	0.072	1	Down
38	normal breast tissue	P38_normal_breast_tissue	SENP2	0.993561	-0.345885	0.098	0.097	1	Down
38	normal breast tissue	P38_normal_breast_tissue	LRRC69	0.994206	0.284731	0.01	0.01	1	Up
38	normal breast tissue	P38_normal_breast_tissue	SRM	0.994835	-0.159194	0.141	0.141	1	Down
38	normal breast tissue	P38_normal_breast_tissue	SF3B2	0.994939	-0.216109	0.064	0.064	1	Down
38	normal breast tissue	P38_normal_breast_tissue	IQANK1	0.994983	0.116898	0.027	0.027	1	Up
38	normal breast tissue	P38_normal_breast_tissue	WDR4	0.995361	-0.160797	0.061	0.061	1	Down
38	normal breast tissue	P38_normal_breast_tissue	CRTC2	0.995728	-0.38055	0.104	0.102	1	Down
38	normal breast tissue	P38_normal_breast_tissue	SETD9	0.995824	0.474309	0.011	0.011	1	Up
38	normal breast tissue	P38_normal_breast_tissue	TNN	0.995944	-1.03621	0.03	0.03	1	Down
38	normal breast tissue	P38_normal_breast_tissue	COPB1	0.995972	-0.214097	0.157	0.156	1	Down
38	normal breast tissue	P38_normal_breast_tissue	LYRM1	0.995999	-0.11209	0.037	0.037	1	Down
38	normal breast tissue	P38_normal_breast_tissue	SH3PXD2B	0.996488	-0.472421	0.075	0.074	1	Down
38	normal breast tissue	P38_normal_breast_tissue	FIP1L1	0.996542	-0.30993	0.112	0.111	1	Down
38	normal breast tissue	P38_normal_breast_tissue	ATP5PO	0.997014	0.486966	0.014	0.015	1	Up
38	normal breast tissue	P38_normal_breast_tissue	TP53I11	0.997425	-0.231825	0.051	0.051	1	Down
38	normal breast tissue	P38_normal_breast_tissue	RNF135	0.997681	-0.49606	0.042	0.041	1	Down
38	normal breast tissue	P38_normal_breast_tissue	SMG7	0.99807	0.382309	0.035	0.035	1	Up
38	normal breast tissue	P38_normal_breast_tissue	DOCK1	0.998313	-0.192057	0.248	0.243	1	Down
38	normal breast tissue	P38_normal_breast_tissue	ARCN1	0.998373	-0.298105	0.141	0.14	1	Down
38	normal breast tissue	P38_normal_breast_tissue	ITGB1BP1	0.998431	-0.621904	0.062	0.061	1	Down
38	normal breast tissue	P38_normal_breast_tissue	ZFC3H1	0.998489	-0.336506	0.141	0.138	1	Down
38	normal breast tissue	P38_normal_breast_tissue	PER2	0.998949	-0.115047	0.099	0.099	1	Down
38	normal breast tissue	P38_normal_breast_tissue	DCTN2	0.999327	-0.30765	0.136	0.135	1	Down
38	normal breast tissue	P38_normal_breast_tissue	INCENP	0.999614	0.425314	0.027	0.027	1	Up
38	plasmablasts	P38_plasmablasts	IFIT3	6.85253e-05	1.3664	0.236	0.035	1	Up
38	plasmablasts	P38_plasmablasts	C1S	6.93154e-05	0.952676	0.335	0.094	1	Up
38	plasmablasts	P38_plasmablasts	TNFSF10	8.02808e-05	2.15338	0.233	0.035	1	Up
38	plasmablasts	P38_plasmablasts	C3	8.75781e-05	0.610167	0.364	0.106	1	Up
38	plasmablasts	P38_plasmablasts	BST2	8.80539e-05	0.952904	0.444	0.165	1	Up
38	plasmablasts	P38_plasmablasts	SLFN5	8.86518e-05	3.15629	0.185	0.012	1	Up
38	plasmablasts	P38_plasmablasts	LGALS9	8.90703e-05	7.17537	0.16	0	1	Up
38	plasmablasts	P38_plasmablasts	CC2D1A	9.27201e-05	-5.30985	0.004	0.071	1	Down
38	plasmablasts	P38_plasmablasts	TNXB	9.7022e-05	-5.51686	0.007	0.082	1	Down
38	plasmablasts	P38_plasmablasts	ANXA2	0.000126564	0.941477	0.298	0.082	1	Up
38	plasmablasts	P38_plasmablasts	TRAC	0.000135985	1.88433	0.2	0.024	1	Up
38	plasmablasts	P38_plasmablasts	SEL1L	0.000154989	0.863106	0.509	0.224	1	Up
38	plasmablasts	P38_plasmablasts	TMSB10	0.000162763	0.313801	0.738	0.365	1	Up
38	plasmablasts	P38_plasmablasts	IGHG3	0.000163375	3.25601	0.313	0.106	1	Up
38	plasmablasts	P38_plasmablasts	OAS3	0.000165736	7.29867	0.149	0	1	Up
38	plasmablasts	P38_plasmablasts	XAF1	0.000166828	1.29979	0.265	0.059	1	Up
38	plasmablasts	P38_plasmablasts	MAPKAPK2	0.000171658	1.44319	0.287	0.082	1	Up
38	plasmablasts	P38_plasmablasts	PLAAT4	0.000176786	2.32861	0.196	0.024	1	Up
38	plasmablasts	P38_plasmablasts	PLPP5	0.000179346	1.86201	0.255	0.059	1	Up
38	plasmablasts	P38_plasmablasts	WDFY1	0.000180821	3.38809	0.189	0.024	1	Up
38	plasmablasts	P38_plasmablasts	UBE2L6	0.000186352	1.71218	0.196	0.024	1	Up
38	plasmablasts	P38_plasmablasts	COL3A1	0.000187204	0.465646	0.909	0.576	1	Up
38	plasmablasts	P38_plasmablasts	DBNL	0.000203502	7.03994	0.145	0	1	Up
38	plasmablasts	P38_plasmablasts	OPTN	0.000204602	2.11653	0.215	0.035	1	Up
38	plasmablasts	P38_plasmablasts	LGALS1	0.000207887	0.723991	0.553	0.259	1	Up
38	plasmablasts	P38_plasmablasts	SARAF	0.000210616	2.13965	0.171	0.012	1	Up
38	plasmablasts	P38_plasmablasts	XBP1	0.00022165	0.565715	0.807	0.529	1	Up
38	plasmablasts	P38_plasmablasts	FBLN2	0.000249671	7.09102	0.142	0	1	Up
38	plasmablasts	P38_plasmablasts	IRF1	0.000258012	1.86168	0.167	0.012	1	Up
38	plasmablasts	P38_plasmablasts	MAN1A1	0.000282295	1.58527	0.222	0.047	1	Up
38	plasmablasts	P38_plasmablasts	SPATS2L	0.000287801	2.76685	0.185	0.024	1	Up
38	plasmablasts	P38_plasmablasts	BACH1	0.000299691	1.87025	0.244	0.059	1	Up
38	plasmablasts	P38_plasmablasts	BBS5	0.000307195	-8.4447	0	0.047	1	Down
38	plasmablasts	P38_plasmablasts	STAT2	0.000329873	0.85789	0.265	0.071	1	Up
38	plasmablasts	P38_plasmablasts	ZBP1	0.000348338	2.99182	0.182	0.024	1	Up
38	plasmablasts	P38_plasmablasts	CD38	0.00036051	0.779199	0.4	0.153	1	Up
38	plasmablasts	P38_plasmablasts	TIMP1	0.000375774	0.692019	0.473	0.212	1	Up
38	plasmablasts	P38_plasmablasts	IKZF3	0.00037716	2.65201	0.16	0.012	1	Up
38	plasmablasts	P38_plasmablasts	SYNE2	0.000378603	1.49988	0.222	0.047	1	Up
38	plasmablasts	P38_plasmablasts	EIF2AK2	0.000379349	1.29413	0.28	0.082	1	Up
38	plasmablasts	P38_plasmablasts	YPEL3	0.000418124	2.51348	0.178	0.024	1	Up
38	plasmablasts	P38_plasmablasts	CTSZ	0.000424152	0.977165	0.335	0.118	1	Up
38	plasmablasts	P38_plasmablasts	PSMB9	0.000457476	1.49639	0.218	0.047	1	Up
38	plasmablasts	P38_plasmablasts	NME2	0.000482368	1.92868	0.233	0.059	1	Up
38	plasmablasts	P38_plasmablasts	SP110	0.000502909	1.80724	0.178	0.024	1	Up
38	plasmablasts	P38_plasmablasts	CLIC4	0.000515117	0.981271	0.222	0.047	1	Up
38	plasmablasts	P38_plasmablasts	HIST1H2BG	0.000561217	6.9038	0.127	0	1	Up
38	plasmablasts	P38_plasmablasts	ADA2	0.000586316	1.58335	0.215	0.047	1	Up
38	plasmablasts	P38_plasmablasts	CHST15	0.000609928	2.77114	0.171	0.024	1	Up
38	plasmablasts	P38_plasmablasts	HNRNPL	0.000611707	3.2212	0.167	0.024	1	Up
38	plasmablasts	P38_plasmablasts	HERC5	0.000615119	3.7254	0.149	0.012	1	Up
38	plasmablasts	P38_plasmablasts	DYNLRB1	0.000617211	1.96745	0.193	0.035	1	Up
38	plasmablasts	P38_plasmablasts	TAPBP	0.000661037	1.06356	0.324	0.118	1	Up
38	plasmablasts	P38_plasmablasts	SEC61A1	0.000670898	0.151368	0.28	0.082	1	Up
38	plasmablasts	P38_plasmablasts	DTX3L	0.00069094	1.23878	0.171	0.024	1	Up
38	plasmablasts	P38_plasmablasts	PRDM1	0.00072735	0.565097	0.342	0.129	1	Up
38	plasmablasts	P38_plasmablasts	CTSB	0.000759332	1.04254	0.389	0.176	1	Up
38	plasmablasts	P38_plasmablasts	DDX58	0.000774828	4.77328	0.142	0.012	1	Up
38	plasmablasts	P38_plasmablasts	C1QC	0.000816794	0.419277	0.236	0.059	1	Up
38	plasmablasts	P38_plasmablasts	SELENOF	0.000835913	0.835216	0.215	0.047	1	Up
38	plasmablasts	P38_plasmablasts	XRN1	0.000859409	1.37064	0.247	0.071	1	Up
38	plasmablasts	P38_plasmablasts	PHC1	0.000922442	-2.8885	0.018	0.094	1	Down
38	plasmablasts	P38_plasmablasts	COL6A3	0.00101836	0.57476	0.527	0.282	1	Up
38	plasmablasts	P38_plasmablasts	SAMD9	0.00102237	6.52994	0.116	0	1	Up
38	plasmablasts	P38_plasmablasts	IFIH1	0.0010278	1.56878	0.207	0.047	1	Up
38	plasmablasts	P38_plasmablasts	POU2AF1	0.00104815	0.771756	0.331	0.141	1	Up
38	plasmablasts	P38_plasmablasts	KLHL5	0.00107851	2.07499	0.164	0.024	1	Up
38	plasmablasts	P38_plasmablasts	CALU	0.00108447	1.21645	0.222	0.059	1	Up
38	plasmablasts	P38_plasmablasts	CPEB4	0.00108672	0.664535	0.262	0.082	1	Up
38	plasmablasts	P38_plasmablasts	SNX1	0.00110427	3.6531	0.138	0.012	1	Up
38	plasmablasts	P38_plasmablasts	CCPG1	0.00112704	0.582314	0.295	0.106	1	Up
38	plasmablasts	P38_plasmablasts	USP18	0.0011765	4.51158	0.135	0.012	1	Up
38	plasmablasts	P38_plasmablasts	SEC61B	0.00119002	0.978849	0.2	0.047	1	Up
38	plasmablasts	P38_plasmablasts	UFM1	0.00122042	1.19748	0.222	0.059	1	Up
38	plasmablasts	P38_plasmablasts	RNF19B	0.00124694	6.81135	0.113	0	1	Up
38	plasmablasts	P38_plasmablasts	HIST1H1B	0.00124695	7.28102	0.113	0	1	Up
38	plasmablasts	P38_plasmablasts	PRDX4	0.00129883	0.471867	0.255	0.082	1	Up
38	plasmablasts	P38_plasmablasts	SSR3	0.00145769	1.34256	0.255	0.082	1	Up
38	plasmablasts	P38_plasmablasts	RSAD2	0.0015199	6.75748	0.109	0	1	Up
38	plasmablasts	P38_plasmablasts	DEF6	0.0015199	6.59277	0.109	0	1	Up
38	plasmablasts	P38_plasmablasts	TAP2	0.00155744	0.955471	0.291	0.106	1	Up
38	plasmablasts	P38_plasmablasts	ODF3B	0.00160214	0.617664	0.273	0.094	1	Up
38	plasmablasts	P38_plasmablasts	BRD2	0.00160607	0.731818	0.258	0.082	1	Up
38	plasmablasts	P38_plasmablasts	MDK	0.00167518	0.88833	0.233	0.071	1	Up
38	plasmablasts	P38_plasmablasts	MT-CYB	0.00167946	-1.22552	0.582	0.576	1	Down
38	plasmablasts	P38_plasmablasts	SLC38A2	0.00169478	0.56454	0.258	0.082	1	Up
38	plasmablasts	P38_plasmablasts	TMED7	0.00173538	1.2368	0.156	0.024	1	Up
38	plasmablasts	P38_plasmablasts	PSMB10	0.00173538	1.03926	0.156	0.024	1	Up
38	plasmablasts	P38_plasmablasts	PHPT1	0.00173786	1.17359	0.211	0.059	1	Up
38	plasmablasts	P38_plasmablasts	BTG2	0.00178459	0.467587	0.556	0.306	1	Up
38	plasmablasts	P38_plasmablasts	SLIT3	0.00180654	-8.1251	0	0.035	1	Down
38	plasmablasts	P38_plasmablasts	LTK	0.00180654	-7.87051	0	0.035	1	Down
38	plasmablasts	P38_plasmablasts	KMT5C	0.00180654	-8.0829	0	0.035	1	Down
38	plasmablasts	P38_plasmablasts	Z82206.1	0.00180654	-7.63077	0	0.035	1	Down
38	plasmablasts	P38_plasmablasts	ARL6IP5	0.00183385	2.47926	0.131	0.012	1	Up
38	plasmablasts	P38_plasmablasts	DDX60L	0.00185149	6.5613	0.105	0	1	Up
38	plasmablasts	P38_plasmablasts	UBA52	0.0019042	0.445655	0.415	0.188	1	Up
38	plasmablasts	P38_plasmablasts	HERC6	0.00193018	3.35677	0.145	0.024	1	Up
38	plasmablasts	P38_plasmablasts	NABP1	0.00193763	2.30447	0.149	0.024	1	Up
38	plasmablasts	P38_plasmablasts	WARS	0.00206602	2.56799	0.149	0.024	1	Up
38	plasmablasts	P38_plasmablasts	ISCU	0.00207217	1.17361	0.193	0.047	1	Up
38	plasmablasts	P38_plasmablasts	SSR2	0.00213874	0.702588	0.32	0.129	1	Up
38	plasmablasts	P38_plasmablasts	SRGN	0.00220588	0.617802	0.393	0.176	1	Up
38	plasmablasts	P38_plasmablasts	FTL	0.00220691	0.37159	0.615	0.365	1	Up
38	plasmablasts	P38_plasmablasts	MT-ND6	0.002232	0.320226	0.393	0.176	1	Up
38	plasmablasts	P38_plasmablasts	CHCHD2	0.00223406	0.709192	0.229	0.071	1	Up
38	plasmablasts	P38_plasmablasts	CRIP1	0.0022414	0.961733	0.193	0.047	1	Up
38	plasmablasts	P38_plasmablasts	CRTC2	0.00225414	6.47874	0.102	0	1	Up
38	plasmablasts	P38_plasmablasts	BTN2A2	0.00225415	6.22005	0.102	0	1	Up
38	plasmablasts	P38_plasmablasts	IL2RG	0.00227485	0.718612	0.265	0.094	1	Up
38	plasmablasts	P38_plasmablasts	SUSD6	0.0022788	1.00031	0.127	0.012	1	Up
38	plasmablasts	P38_plasmablasts	ASAH1	0.0022788	1.63385	0.127	0.012	1	Up
38	plasmablasts	P38_plasmablasts	EPS15	0.00230099	4.00935	0.124	0.012	1	Up
38	plasmablasts	P38_plasmablasts	RNF149	0.00233005	1.94055	0.149	0.024	1	Up
38	plasmablasts	P38_plasmablasts	CTHRC1	0.00245079	0.958278	0.262	0.094	1	Up
38	plasmablasts	P38_plasmablasts	MT-ND4L	0.00251254	-1.05608	0.618	0.6	1	Down
38	plasmablasts	P38_plasmablasts	BTG1	0.00256388	1.27955	0.225	0.071	1	Up
38	plasmablasts	P38_plasmablasts	SEC13	0.00259753	1.424	0.185	0.047	1	Up
38	plasmablasts	P38_plasmablasts	PDCD6IP	0.0027429	6.33275	0.098	0	1	Up
38	plasmablasts	P38_plasmablasts	WDR45	0.0027429	6.66911	0.098	0	1	Up
38	plasmablasts	P38_plasmablasts	LGMN	0.0027445	1.92139	0.124	0.012	1	Up
38	plasmablasts	P38_plasmablasts	MAPKAP1	0.00279242	3.65285	0.12	0.012	1	Up
38	plasmablasts	P38_plasmablasts	LRRK1	0.00285331	1.79023	0.145	0.024	1	Up
38	plasmablasts	P38_plasmablasts	HIPK2	0.00297592	0.318568	0.32	0.129	1	Up
38	plasmablasts	P38_plasmablasts	SLC38A10	0.00304338	0.953076	0.276	0.106	1	Up
38	plasmablasts	P38_plasmablasts	ANKRD28	0.00313223	3.12789	0.12	0.012	1	Up
38	plasmablasts	P38_plasmablasts	GUK1	0.00316945	1.54142	0.196	0.059	1	Up
38	plasmablasts	P38_plasmablasts	KDM5A	0.00333595	6.3437	0.095	0	1	Up
38	plasmablasts	P38_plasmablasts	MYO9B	0.00333596	6.38858	0.095	0	1	Up
38	plasmablasts	P38_plasmablasts	NOTCH3	0.00333597	6.17899	0.095	0	1	Up
38	plasmablasts	P38_plasmablasts	COL1A1	0.00336999	0.100451	0.833	0.506	1	Up
38	plasmablasts	P38_plasmablasts	REEP5	0.00337433	1.6806	0.178	0.047	1	Up
38	plasmablasts	P38_plasmablasts	CD63	0.00339266	0.42428	0.28	0.106	1	Up
38	plasmablasts	P38_plasmablasts	SRP19	0.00356082	2.65393	0.138	0.024	1	Up
38	plasmablasts	P38_plasmablasts	ANXA5	0.00361838	1.38603	0.225	0.082	1	Up
38	plasmablasts	P38_plasmablasts	TRIM22	0.00371412	1.73455	0.211	0.071	1	Up
38	plasmablasts	P38_plasmablasts	SERF2	0.00377325	1.00614	0.218	0.071	1	Up
38	plasmablasts	P38_plasmablasts	PLD3	0.00379867	1.16975	0.16	0.035	1	Up
38	plasmablasts	P38_plasmablasts	UQCR10	0.00384467	2.03723	0.156	0.035	1	Up
38	plasmablasts	P38_plasmablasts	TRIP12	0.00395518	1.02575	0.2	0.059	1	Up
38	plasmablasts	P38_plasmablasts	CCDC92	0.00405542	6.14834	0.091	0	1	Up
38	plasmablasts	P38_plasmablasts	CIAO2A	0.00405542	6.26351	0.091	0	1	Up
38	plasmablasts	P38_plasmablasts	SLC39A6	0.00405542	6.15605	0.091	0	1	Up
38	plasmablasts	P38_plasmablasts	MEF2C	0.00406471	0.611133	0.116	0.012	1	Up
38	plasmablasts	P38_plasmablasts	HIST1H1C	0.00413968	1.34283	0.247	0.094	1	Up
38	plasmablasts	P38_plasmablasts	MZB1	0.00426881	0.108312	0.469	0.235	1	Up
38	plasmablasts	P38_plasmablasts	GLRX	0.00431178	1.53678	0.193	0.059	1	Up
38	plasmablasts	P38_plasmablasts	MT2A	0.00432466	0.789662	0.138	0.024	1	Up
38	plasmablasts	P38_plasmablasts	ZMIZ2	0.00449313	1.28806	0.156	0.035	1	Up
38	plasmablasts	P38_plasmablasts	GRN	0.00449314	0.812183	0.156	0.035	1	Up
38	plasmablasts	P38_plasmablasts	VCAN	0.00452773	0.58692	0.389	0.188	1	Up
38	plasmablasts	P38_plasmablasts	MICOS10	0.00454827	1.91336	0.153	0.035	1	Up
38	plasmablasts	P38_plasmablasts	ATP6AP1	0.00456201	3.01134	0.131	0.024	1	Up
38	plasmablasts	P38_plasmablasts	CTDSP2	0.00461036	0.286695	0.156	0.035	1	Up
38	plasmablasts	P38_plasmablasts	IGLC7	0.00461038	-0.951951	0.156	0.035	1	Down
38	plasmablasts	P38_plasmablasts	DDX60	0.00470595	2.77814	0.113	0.012	1	Up
38	plasmablasts	P38_plasmablasts	RNF10	0.00482325	4.10032	0.109	0.012	1	Up
38	plasmablasts	P38_plasmablasts	PPP1R18	0.00488648	1.8574	0.113	0.012	1	Up
38	plasmablasts	P38_plasmablasts	CDK2AP1	0.00492799	6.66006	0.087	0	1	Up
38	plasmablasts	P38_plasmablasts	TMED4	0.00506674	1.59778	0.135	0.024	1	Up
38	plasmablasts	P38_plasmablasts	SULF1	0.00508734	3.71568	0.109	0.012	1	Up
38	plasmablasts	P38_plasmablasts	PLEKHO1	0.00513084	1.31876	0.171	0.047	1	Up
38	plasmablasts	P38_plasmablasts	TMEM176B	0.00513661	1.47505	0.135	0.024	1	Up
38	plasmablasts	P38_plasmablasts	EMC7	0.00513661	1.19466	0.135	0.024	1	Up
38	plasmablasts	P38_plasmablasts	EMILIN1	0.00516217	1.17652	0.171	0.047	1	Up
38	plasmablasts	P38_plasmablasts	LAPTM5	0.00520598	1.03814	0.156	0.035	1	Up
38	plasmablasts	P38_plasmablasts	EDEM1	0.00521824	0.420687	0.353	0.165	1	Up
38	plasmablasts	P38_plasmablasts	SAT1	0.00525583	0.225152	0.291	0.118	1	Up
38	plasmablasts	P38_plasmablasts	ORMDL1	0.00532144	0.291882	0.171	0.047	1	Up
38	plasmablasts	P38_plasmablasts	LMAN1	0.00541537	0.492677	0.36	0.165	1	Up
38	plasmablasts	P38_plasmablasts	MBNL2	0.00551705	1.47327	0.149	0.035	1	Up
38	plasmablasts	P38_plasmablasts	C4orf3	0.00551844	0.913282	0.171	0.047	1	Up
38	plasmablasts	P38_plasmablasts	IGFBP7	0.00571748	0.199162	0.451	0.224	1	Up
38	plasmablasts	P38_plasmablasts	CXCR4	0.00577109	1.2683	0.149	0.035	1	Up
38	plasmablasts	P38_plasmablasts	ETV6	0.00578394	2.49889	0.109	0.012	1	Up
38	plasmablasts	P38_plasmablasts	APOL1	0.00589254	1.9137	0.131	0.024	1	Up
38	plasmablasts	P38_plasmablasts	PI4K2B	0.00598609	5.87328	0.084	0	1	Up
38	plasmablasts	P38_plasmablasts	CCND3	0.0059861	6.5396	0.084	0	1	Up
38	plasmablasts	P38_plasmablasts	SCAF8	0.0059861	6.15459	0.084	0	1	Up
38	plasmablasts	P38_plasmablasts	SOCS3	0.0059861	6.80597	0.084	0	1	Up
38	plasmablasts	P38_plasmablasts	CMTR1	0.00599718	1.94369	0.149	0.035	1	Up
38	plasmablasts	P38_plasmablasts	TXNL4A	0.00601559	1.73712	0.164	0.047	1	Up
38	plasmablasts	P38_plasmablasts	ESYT2	0.00603138	1.06098	0.153	0.035	1	Up
38	plasmablasts	P38_plasmablasts	CTSS	0.00612235	0.824981	0.229	0.082	1	Up
38	plasmablasts	P38_plasmablasts	SH3BGRL3	0.00619982	0.68109	0.193	0.059	1	Up
38	plasmablasts	P38_plasmablasts	FPR3	0.00625271	3.40968	0.105	0.012	1	Up
38	plasmablasts	P38_plasmablasts	AKR1A1	0.00629878	0.549404	0.175	0.047	1	Up
38	plasmablasts	P38_plasmablasts	SLC44A1	0.00631111	1.03107	0.276	0.118	1	Up
38	plasmablasts	P38_plasmablasts	OSBPL8	0.00654203	3.21853	0.105	0.012	1	Up
38	plasmablasts	P38_plasmablasts	KLHL24	0.00659141	3.19092	0.105	0.012	1	Up
38	plasmablasts	P38_plasmablasts	TBC1D14	0.00669119	3.03605	0.105	0.012	1	Up
38	plasmablasts	P38_plasmablasts	PSMB8	0.00684214	0.786755	0.167	0.047	1	Up
38	plasmablasts	P38_plasmablasts	A2M	0.00687054	0.972393	0.225	0.082	1	Up
38	plasmablasts	P38_plasmablasts	RAB27A	0.0068948	2.59415	0.105	0.012	1	Up
38	plasmablasts	P38_plasmablasts	PIGT	0.00694656	2.55905	0.105	0.012	1	Up
38	plasmablasts	P38_plasmablasts	COPS2	0.0069835	1.36641	0.149	0.035	1	Up
38	plasmablasts	P38_plasmablasts	SNU13	0.00703969	0.885386	0.189	0.059	1	Up
38	plasmablasts	P38_plasmablasts	LYZ	0.00712042	0.528419	0.24	0.094	1	Up
38	plasmablasts	P38_plasmablasts	TMEM167A	0.00721065	1.92279	0.105	0.012	1	Up
38	plasmablasts	P38_plasmablasts	PTPRJ	0.00726912	5.8106	0.08	0	1	Up
38	plasmablasts	P38_plasmablasts	SLC20A1	0.00726915	5.89964	0.08	0	1	Up
38	plasmablasts	P38_plasmablasts	CXCL11	0.00726915	6.94237	0.08	0	1	Up
38	plasmablasts	P38_plasmablasts	SCARB2	0.00726915	6.34407	0.08	0	1	Up
38	plasmablasts	P38_plasmablasts	MAP3K1	0.00726915	6.14205	0.08	0	1	Up
38	plasmablasts	P38_plasmablasts	TTYH3	0.00726915	6.32478	0.08	0	1	Up
38	plasmablasts	P38_plasmablasts	TMEM176A	0.00726915	6.01812	0.08	0	1	Up
38	plasmablasts	P38_plasmablasts	CTSL	0.00726915	6.43922	0.08	0	1	Up
38	plasmablasts	P38_plasmablasts	STAMBPL1	0.00726915	6.05737	0.08	0	1	Up
38	plasmablasts	P38_plasmablasts	IFITM1	0.00726915	6.41183	0.08	0	1	Up
38	plasmablasts	P38_plasmablasts	CSTF3	0.00726915	6.00385	0.08	0	1	Up
38	plasmablasts	P38_plasmablasts	GPATCH2L	0.00726915	6.15036	0.08	0	1	Up
38	plasmablasts	P38_plasmablasts	LAX1	0.00728342	2.50961	0.124	0.024	1	Up
38	plasmablasts	P38_plasmablasts	KCNA3	0.00748073	1.58631	0.127	0.024	1	Up
38	plasmablasts	P38_plasmablasts	CNDP2	0.00762395	0.444354	0.149	0.035	1	Up
38	plasmablasts	P38_plasmablasts	CAPN7	0.00768512	1.30352	0.127	0.024	1	Up
38	plasmablasts	P38_plasmablasts	RGS1	0.00773703	0.436863	0.127	0.024	1	Up
38	plasmablasts	P38_plasmablasts	CDV3	0.00774512	2.01756	0.124	0.024	1	Up
38	plasmablasts	P38_plasmablasts	NUPR1	0.00783961	1.15629	0.164	0.047	1	Up
38	plasmablasts	P38_plasmablasts	TSC22D3	0.00793679	1.93957	0.142	0.035	1	Up
38	plasmablasts	P38_plasmablasts	CFAP97	0.00798386	-2.96568	0.022	0.082	1	Down
38	plasmablasts	P38_plasmablasts	WIPI1	0.00809373	2.94127	0.102	0.012	1	Up
38	plasmablasts	P38_plasmablasts	ATP11B	0.00813194	0.81629	0.145	0.035	1	Up
38	plasmablasts	P38_plasmablasts	ZMAT1	0.00820741	-4.52329	0.011	0.059	1	Down
38	plasmablasts	P38_plasmablasts	SHISA5	0.00821552	2.83933	0.102	0.012	1	Up
38	plasmablasts	P38_plasmablasts	NFE2L1	0.00826531	1.5495	0.196	0.071	1	Up
38	plasmablasts	P38_plasmablasts	PARP12	0.00827704	2.79028	0.102	0.012	1	Up
38	plasmablasts	P38_plasmablasts	TYK2	0.00833899	2.74959	0.102	0.012	1	Up
38	plasmablasts	P38_plasmablasts	PDXK	0.00835364	0.795274	0.185	0.059	1	Up
38	plasmablasts	P38_plasmablasts	USP25	0.00845836	1.74862	0.124	0.024	1	Up
38	plasmablasts	P38_plasmablasts	TAF7	0.0084612	2.74732	0.12	0.024	1	Up
38	plasmablasts	P38_plasmablasts	GLUL	0.00860217	0.745703	0.204	0.071	1	Up
38	plasmablasts	P38_plasmablasts	RPN2	0.0086157	1.19824	0.142	0.035	1	Up
38	plasmablasts	P38_plasmablasts	RABL6	0.00869521	2.39862	0.12	0.024	1	Up
38	plasmablasts	P38_plasmablasts	HERC4	0.00871935	0.859855	0.102	0.012	1	Up
38	plasmablasts	P38_plasmablasts	MANF	0.0087259	0.504286	0.305	0.141	1	Up
38	plasmablasts	P38_plasmablasts	SEC24D	0.00880691	1.37798	0.124	0.024	1	Up
38	plasmablasts	P38_plasmablasts	PKIG	0.00882493	6.24032	0.076	0	1	Up
38	plasmablasts	P38_plasmablasts	TUBA4A	0.00882496	6.17787	0.076	0	1	Up
38	plasmablasts	P38_plasmablasts	ATP5ME	0.00882496	6.47683	0.076	0	1	Up
38	plasmablasts	P38_plasmablasts	AFAP1	0.00882496	5.68058	0.076	0	1	Up
38	plasmablasts	P38_plasmablasts	SNX3	0.00882496	5.85578	0.076	0	1	Up
38	plasmablasts	P38_plasmablasts	TRIM21	0.00882496	6.06062	0.076	0	1	Up
38	plasmablasts	P38_plasmablasts	HTRA3	0.00883516	0.84594	0.182	0.059	1	Up
38	plasmablasts	P38_plasmablasts	SPPL2A	0.00886625	1.61242	0.124	0.024	1	Up
38	plasmablasts	P38_plasmablasts	VOPP1	0.00888013	0.501043	0.185	0.059	1	Up
38	plasmablasts	P38_plasmablasts	TCIRG1	0.00901092	0.47359	0.196	0.071	1	Up
38	plasmablasts	P38_plasmablasts	COL6A2	0.00935973	0.22872	0.531	0.306	1	Up
38	plasmablasts	P38_plasmablasts	CAPG	0.00942732	3.38409	0.098	0.012	1	Up
38	plasmablasts	P38_plasmablasts	DTNB	0.00950567	-2.50767	0.029	0.094	1	Down
38	plasmablasts	P38_plasmablasts	ZFP36	0.00952659	0.508368	0.215	0.082	1	Up
38	plasmablasts	P38_plasmablasts	THEMIS2	0.00953501	1.18604	0.138	0.035	1	Up
38	plasmablasts	P38_plasmablasts	PPP1R15B	0.00978554	2.92443	0.098	0.012	1	Up
38	plasmablasts	P38_plasmablasts	NDUFS4	0.00982148	2.05111	0.12	0.024	1	Up
38	plasmablasts	P38_plasmablasts	RAB3GAP1	0.00988769	1.95081	0.12	0.024	1	Up
38	plasmablasts	P38_plasmablasts	S100A6	0.00992525	0.491536	0.429	0.259	1	Up
38	plasmablasts	P38_plasmablasts	GOLPH3	0.0099876	0.749406	0.178	0.059	1	Up
38	plasmablasts	P38_plasmablasts	PPP2R2A	0.0100063	2.65275	0.098	0.012	1	Up
38	plasmablasts	P38_plasmablasts	TOMM7	0.0100839	0.200867	0.24	0.094	1	Up
38	plasmablasts	P38_plasmablasts	N4BP1	0.0101558	2.64748	0.098	0.012	1	Up
38	plasmablasts	P38_plasmablasts	C1QB	0.0101566	1.86767	0.12	0.024	1	Up
38	plasmablasts	P38_plasmablasts	SDF2L1	0.0102764	0.344804	0.258	0.106	1	Up
38	plasmablasts	P38_plasmablasts	ITGA8	0.0104319	1.57218	0.12	0.024	1	Up
38	plasmablasts	P38_plasmablasts	VASP	0.010461	1.91756	0.098	0.012	1	Up
38	plasmablasts	P38_plasmablasts	OS9	0.0104836	0.180616	0.295	0.129	1	Up
38	plasmablasts	P38_plasmablasts	HIST2H2BE	0.0104949	4.09279	0.095	0.012	1	Up
38	plasmablasts	P38_plasmablasts	TRBC2	0.0105386	1.67826	0.098	0.012	1	Up
38	plasmablasts	P38_plasmablasts	STYX	0.0105386	0.202583	0.098	0.012	1	Up
38	plasmablasts	P38_plasmablasts	HGS	0.0105386	0.670718	0.098	0.012	1	Up
38	plasmablasts	P38_plasmablasts	SMC4	0.010574	3.79021	0.095	0.012	1	Up
38	plasmablasts	P38_plasmablasts	ERLEC1	0.0105801	0.428129	0.302	0.141	1	Up
38	plasmablasts	P38_plasmablasts	CHST11	0.0105865	2.56784	0.116	0.024	1	Up
38	plasmablasts	P38_plasmablasts	TRIM14	0.0107117	5.99692	0.073	0	1	Up
38	plasmablasts	P38_plasmablasts	SDCCAG8	0.0107118	6.54529	0.073	0	1	Up
38	plasmablasts	P38_plasmablasts	STIMATE	0.0107118	5.99061	0.073	0	1	Up
38	plasmablasts	P38_plasmablasts	TMEM156	0.0107118	6.09862	0.073	0	1	Up
38	plasmablasts	P38_plasmablasts	PIN1	0.0107118	5.79177	0.073	0	1	Up
38	plasmablasts	P38_plasmablasts	AKT1S1	0.0107118	6.13274	0.073	0	1	Up
38	plasmablasts	P38_plasmablasts	GTPBP6	0.0107118	5.89722	0.073	0	1	Up
38	plasmablasts	P38_plasmablasts	CYTH1	0.0107338	3.97509	0.095	0.012	1	Up
38	plasmablasts	P38_plasmablasts	SEC31A	0.010747	0.7714	0.255	0.118	1	Up
38	plasmablasts	P38_plasmablasts	TM9SF1	0.0108957	3.69525	0.095	0.012	1	Up
38	plasmablasts	P38_plasmablasts	ZFP36L2	0.0109666	-0.237699	0.2	0.071	1	Down
38	plasmablasts	P38_plasmablasts	SRSF10	0.0110017	-7.239	0	0.024	1	Down
38	plasmablasts	P38_plasmablasts	FAM78B	0.0110017	-5.8478	0	0.024	1	Down
38	plasmablasts	P38_plasmablasts	FAM161A	0.0110017	-8.23475	0	0.024	1	Down
38	plasmablasts	P38_plasmablasts	ATOH8	0.0110017	-7.83912	0	0.024	1	Down
38	plasmablasts	P38_plasmablasts	INHBB	0.0110017	-8.87842	0	0.024	1	Down
38	plasmablasts	P38_plasmablasts	C3orf33	0.0110017	-5.4907	0	0.024	1	Down
38	plasmablasts	P38_plasmablasts	PRMT9	0.0110017	-7.75449	0	0.024	1	Down
38	plasmablasts	P38_plasmablasts	PCDHB3	0.0110017	-7.93601	0	0.024	1	Down
38	plasmablasts	P38_plasmablasts	PCDHGA10	0.0110017	-6.09057	0	0.024	1	Down
38	plasmablasts	P38_plasmablasts	LTC4S	0.0110017	-6.48877	0	0.024	1	Down
38	plasmablasts	P38_plasmablasts	UFSP1	0.0110017	-7.45277	0	0.024	1	Down
38	plasmablasts	P38_plasmablasts	DMRT2	0.0110017	-5.8901	0	0.024	1	Down
38	plasmablasts	P38_plasmablasts	GAS1	0.0110017	-7.66934	0	0.024	1	Down
38	plasmablasts	P38_plasmablasts	MIPOL1	0.0110017	-8.18397	0	0.024	1	Down
38	plasmablasts	P38_plasmablasts	TMEM30B	0.0110017	-6.3287	0	0.024	1	Down
38	plasmablasts	P38_plasmablasts	ACYP1	0.0110017	-7.78498	0	0.024	1	Down
38	plasmablasts	P38_plasmablasts	DLK1	0.0110017	-7.72974	0	0.024	1	Down
38	plasmablasts	P38_plasmablasts	ZNF774	0.0110017	-7.22427	0	0.024	1	Down
38	plasmablasts	P38_plasmablasts	HBA2	0.0110017	-7.71953	0	0.024	1	Down
38	plasmablasts	P38_plasmablasts	SHISA9	0.0110017	-6.94139	0	0.024	1	Down
38	plasmablasts	P38_plasmablasts	CTU2	0.0110017	-6.16848	0	0.024	1	Down
38	plasmablasts	P38_plasmablasts	TMEM100	0.0110017	-7.99047	0	0.024	1	Down
38	plasmablasts	P38_plasmablasts	FBXO17	0.0110017	-7.02185	0	0.024	1	Down
38	plasmablasts	P38_plasmablasts	TP53INP2	0.0110017	-8.02313	0	0.024	1	Down
38	plasmablasts	P38_plasmablasts	EEF1A2	0.0110017	-5.94117	0	0.024	1	Down
38	plasmablasts	P38_plasmablasts	OSM	0.0110017	-5.51752	0	0.024	1	Down
38	plasmablasts	P38_plasmablasts	SHANK3	0.0110017	-8.18904	0	0.024	1	Down
38	plasmablasts	P38_plasmablasts	RRAGB	0.0110017	-5.68457	0	0.024	1	Down
38	plasmablasts	P38_plasmablasts	ADAM19	0.0110771	0.871854	0.16	0.047	1	Up
38	plasmablasts	P38_plasmablasts	EGR1	0.0111017	-2.93993	0.062	0.141	1	Down
38	plasmablasts	P38_plasmablasts	WASHC3	0.0112477	2.27737	0.116	0.024	1	Up
38	plasmablasts	P38_plasmablasts	CCM2	0.0112899	0.371133	0.182	0.059	1	Up
38	plasmablasts	P38_plasmablasts	KIF5B	0.0114761	2.33684	0.116	0.024	1	Up
38	plasmablasts	P38_plasmablasts	SELENOS	0.0114931	-0.135867	0.2	0.071	1	Down
38	plasmablasts	P38_plasmablasts	KDM5C	0.0115862	1.337	0.135	0.035	1	Up
38	plasmablasts	P38_plasmablasts	YWHAE	0.0116313	0.750103	0.175	0.059	1	Up
38	plasmablasts	P38_plasmablasts	MMP2	0.0118525	-1.96118	0.233	0.318	1	Down
38	plasmablasts	P38_plasmablasts	RABAC1	0.0118981	0.991609	0.258	0.118	1	Up
38	plasmablasts	P38_plasmablasts	TMBIM6	0.011933	-3.2172	0.007	0.047	1	Down
38	plasmablasts	P38_plasmablasts	CTSG	0.011933	-4.00855	0.007	0.047	1	Down
38	plasmablasts	P38_plasmablasts	P4HA2	0.0121162	-3.4739	0.007	0.047	1	Down
38	plasmablasts	P38_plasmablasts	EXD3	0.0121162	-3.5905	0.007	0.047	1	Down
38	plasmablasts	P38_plasmablasts	PDGFD	0.0121162	-3.64583	0.007	0.047	1	Down
38	plasmablasts	P38_plasmablasts	NUDT3	0.012181	2.37824	0.095	0.012	1	Up
38	plasmablasts	P38_plasmablasts	CSAD	0.0123097	-1.40312	0.029	0.094	1	Down
38	plasmablasts	P38_plasmablasts	SRSF3	0.0123622	2.29623	0.095	0.012	1	Up
38	plasmablasts	P38_plasmablasts	TMEM50A	0.0124453	0.84605	0.156	0.047	1	Up
38	plasmablasts	P38_plasmablasts	VDAC3	0.0124536	2.16114	0.095	0.012	1	Up
38	plasmablasts	P38_plasmablasts	TGOLN2	0.0125143	1.39992	0.116	0.024	1	Up
38	plasmablasts	P38_plasmablasts	UGCG	0.012536	2.36221	0.113	0.024	1	Up
38	plasmablasts	P38_plasmablasts	SCAF1	0.0126384	1.9996	0.095	0.012	1	Up
38	plasmablasts	P38_plasmablasts	ERCC2	0.0126809	-2.32232	0.007	0.047	1	Down
38	plasmablasts	P38_plasmablasts	YPEL5	0.0126811	1.52606	0.116	0.024	1	Up
38	plasmablasts	P38_plasmablasts	SPRED1	0.0127316	1.34505	0.095	0.012	1	Up
38	plasmablasts	P38_plasmablasts	SNIP1	0.012854	-3.10231	0.018	0.071	1	Down
38	plasmablasts	P38_plasmablasts	VAMP5	0.0130005	6.06475	0.069	0	1	Up
38	plasmablasts	P38_plasmablasts	LAMP3	0.0130005	5.48751	0.069	0	1	Up
38	plasmablasts	P38_plasmablasts	NSUN2	0.0130005	5.88988	0.069	0	1	Up
38	plasmablasts	P38_plasmablasts	UBD	0.0130005	5.9275	0.069	0	1	Up
38	plasmablasts	P38_plasmablasts	ITFG2	0.0130005	6.07148	0.069	0	1	Up
38	plasmablasts	P38_plasmablasts	IRF8	0.0130005	5.78947	0.069	0	1	Up
38	plasmablasts	P38_plasmablasts	CCL5	0.0130005	6.07401	0.069	0	1	Up
38	plasmablasts	P38_plasmablasts	RNF126	0.0130005	6.10999	0.069	0	1	Up
38	plasmablasts	P38_plasmablasts	DDX27	0.0130005	5.95565	0.069	0	1	Up
38	plasmablasts	P38_plasmablasts	CALM2	0.0130208	1.19674	0.116	0.024	1	Up
38	plasmablasts	P38_plasmablasts	DRAP1	0.0131207	1.45226	0.153	0.047	1	Up
38	plasmablasts	P38_plasmablasts	TRAM1	0.0132961	-0.134116	0.393	0.188	1	Down
38	plasmablasts	P38_plasmablasts	VAMP8	0.0134833	0.813828	0.156	0.047	1	Up
38	plasmablasts	P38_plasmablasts	UBR4	0.0134932	1.17566	0.113	0.024	1	Up
38	plasmablasts	P38_plasmablasts	COX6C	0.0135382	2.08145	0.113	0.024	1	Up
38	plasmablasts	P38_plasmablasts	FKBP11	0.0135507	0.523419	0.175	0.059	1	Up
38	plasmablasts	P38_plasmablasts	HIRIP3	0.013671	-2.49433	0.018	0.071	1	Down
38	plasmablasts	P38_plasmablasts	IFI16	0.0137051	0.334344	0.229	0.094	1	Up
38	plasmablasts	P38_plasmablasts	SUMO2	0.0138569	2.1979	0.113	0.024	1	Up
38	plasmablasts	P38_plasmablasts	TIAL1	0.0139079	1.16602	0.149	0.047	1	Up
38	plasmablasts	P38_plasmablasts	SLC40A1	0.0139243	0.163467	0.287	0.129	1	Up
38	plasmablasts	P38_plasmablasts	TLE5	0.0142293	2.18242	0.113	0.024	1	Up
38	plasmablasts	P38_plasmablasts	NDUFB9	0.0142293	1.02353	0.113	0.024	1	Up
38	plasmablasts	P38_plasmablasts	ZBTB7A	0.0142522	2.81653	0.109	0.024	1	Up
38	plasmablasts	P38_plasmablasts	CFLAR	0.014256	0.676907	0.269	0.129	1	Up
38	plasmablasts	P38_plasmablasts	SH3PXD2A	0.0143482	2.83805	0.109	0.024	1	Up
38	plasmablasts	P38_plasmablasts	BET1L	0.0143653	0.96916	0.171	0.059	1	Up
38	plasmablasts	P38_plasmablasts	MDM2	0.0144524	1.02428	0.135	0.035	1	Up
38	plasmablasts	P38_plasmablasts	UBB	0.0145427	0.72719	0.189	0.071	1	Up
38	plasmablasts	P38_plasmablasts	SAMHD1	0.0146506	0.297985	0.175	0.059	1	Up
38	plasmablasts	P38_plasmablasts	PUS7	0.0146956	-1.58222	0.018	0.071	1	Down
38	plasmablasts	P38_plasmablasts	KCNC4	0.0148197	-4.33892	0.004	0.035	1	Down
38	plasmablasts	P38_plasmablasts	GRHL1	0.0148197	-4.33244	0.004	0.035	1	Down
38	plasmablasts	P38_plasmablasts	IGFBP2	0.0148197	-4.29182	0.004	0.035	1	Down
38	plasmablasts	P38_plasmablasts	MAML3	0.0148197	-4.33461	0.004	0.035	1	Down
38	plasmablasts	P38_plasmablasts	ALDH3B2	0.0148197	-3.8076	0.004	0.035	1	Down
38	plasmablasts	P38_plasmablasts	SUOX	0.0148197	-4.81242	0.004	0.035	1	Down
38	plasmablasts	P38_plasmablasts	CLEC10A	0.0148197	-5.20217	0.004	0.035	1	Down
38	plasmablasts	P38_plasmablasts	LCP1	0.0149306	2.56643	0.091	0.012	1	Up
38	plasmablasts	P38_plasmablasts	KANK4	0.015091	-3.67878	0.004	0.035	1	Down
38	plasmablasts	P38_plasmablasts	ZSCAN18	0.015091	-3.341	0.004	0.035	1	Down
38	plasmablasts	P38_plasmablasts	CCDC88A	0.0151319	1.6035	0.131	0.035	1	Up
38	plasmablasts	P38_plasmablasts	CLPTM1L	0.0152465	0.655784	0.302	0.153	1	Up
38	plasmablasts	P38_plasmablasts	EIF2S1	0.0152626	1.39401	0.091	0.012	1	Up
38	plasmablasts	P38_plasmablasts	LMAN2	0.0152964	0.644766	0.222	0.094	1	Up
38	plasmablasts	P38_plasmablasts	GK5	0.0153667	-3.21889	0.004	0.035	1	Down
38	plasmablasts	P38_plasmablasts	ZKSCAN4	0.0153667	-3.21453	0.004	0.035	1	Down
38	plasmablasts	P38_plasmablasts	FABP4	0.0153667	-2.62982	0.004	0.035	1	Down
38	plasmablasts	P38_plasmablasts	CHAC1	0.0153667	-3.38756	0.004	0.035	1	Down
38	plasmablasts	P38_plasmablasts	VSIR	0.0153747	1.3367	0.091	0.012	1	Up
38	plasmablasts	P38_plasmablasts	ARHGDIA	0.0153747	1.34476	0.091	0.012	1	Up
38	plasmablasts	P38_plasmablasts	IL1R1	0.0153747	1.87839	0.091	0.012	1	Up
38	plasmablasts	P38_plasmablasts	ARHGAP12	0.0153747	1.95018	0.091	0.012	1	Up
38	plasmablasts	P38_plasmablasts	MEF2B	0.0153903	2.19212	0.109	0.024	1	Up
38	plasmablasts	P38_plasmablasts	ITCH	0.0155013	1.31611	0.113	0.024	1	Up
38	plasmablasts	P38_plasmablasts	STT3B	0.0155838	0.164048	0.298	0.141	1	Up
38	plasmablasts	P38_plasmablasts	TIGD2	0.0156468	-2.06902	0.004	0.035	1	Down
38	plasmablasts	P38_plasmablasts	TMEM184B	0.015669	-0.113891	0.211	0.082	1	Down
38	plasmablasts	P38_plasmablasts	GTPBP1	0.0157056	0.711012	0.113	0.024	1	Up
38	plasmablasts	P38_plasmablasts	RBX1	0.0157056	1.02307	0.113	0.024	1	Up
38	plasmablasts	P38_plasmablasts	PTPN23	0.0157778	5.78558	0.065	0	1	Up
38	plasmablasts	P38_plasmablasts	KIF1B	0.0157779	5.76994	0.065	0	1	Up
38	plasmablasts	P38_plasmablasts	MIER1	0.0157779	5.50583	0.065	0	1	Up
38	plasmablasts	P38_plasmablasts	UCHL5	0.0157779	5.97482	0.065	0	1	Up
38	plasmablasts	P38_plasmablasts	DGUOK	0.0157779	5.70104	0.065	0	1	Up
38	plasmablasts	P38_plasmablasts	BAZ2B	0.0157779	5.91264	0.065	0	1	Up
38	plasmablasts	P38_plasmablasts	ARSB	0.0157779	5.68834	0.065	0	1	Up
38	plasmablasts	P38_plasmablasts	TTC1	0.0157779	5.86963	0.065	0	1	Up
38	plasmablasts	P38_plasmablasts	SLC29A1	0.0157779	5.74423	0.065	0	1	Up
38	plasmablasts	P38_plasmablasts	NUP205	0.0157779	5.48943	0.065	0	1	Up
38	plasmablasts	P38_plasmablasts	SGPL1	0.0157779	5.97121	0.065	0	1	Up
38	plasmablasts	P38_plasmablasts	TRIM5	0.0157779	5.53573	0.065	0	1	Up
38	plasmablasts	P38_plasmablasts	PIGH	0.0157779	5.43098	0.065	0	1	Up
38	plasmablasts	P38_plasmablasts	SLC39A9	0.0157779	5.84475	0.065	0	1	Up
38	plasmablasts	P38_plasmablasts	CABLES1	0.0157779	5.78347	0.065	0	1	Up
38	plasmablasts	P38_plasmablasts	OSBPL2	0.0157779	5.59661	0.065	0	1	Up
38	plasmablasts	P38_plasmablasts	EBAG9	0.0158086	1.22524	0.113	0.024	1	Up
38	plasmablasts	P38_plasmablasts	PCF11	0.016175	1.91192	0.109	0.024	1	Up
38	plasmablasts	P38_plasmablasts	SPTAN1	0.0162753	-0.322863	0.131	0.035	1	Down
38	plasmablasts	P38_plasmablasts	SRPRA	0.016411	0.309482	0.324	0.165	1	Up
38	plasmablasts	P38_plasmablasts	ERCC6L2	0.0165049	3.21035	0.087	0.012	1	Up
38	plasmablasts	P38_plasmablasts	NFKBIA	0.0166346	0.679632	0.185	0.071	1	Up
38	plasmablasts	P38_plasmablasts	ARHGDIB	0.0167461	0.228127	0.236	0.106	1	Up
38	plasmablasts	P38_plasmablasts	SEC24C	0.0167503	3.09893	0.087	0.012	1	Up
38	plasmablasts	P38_plasmablasts	SSRP1	0.0169989	3.08051	0.087	0.012	1	Up
38	plasmablasts	P38_plasmablasts	CDC5L	0.0170506	1.94959	0.109	0.024	1	Up
38	plasmablasts	P38_plasmablasts	TMEM248	0.0171821	1.02372	0.131	0.035	1	Up
38	plasmablasts	P38_plasmablasts	YY1AP1	0.0173779	2.65511	0.087	0.012	1	Up
38	plasmablasts	P38_plasmablasts	CDK14	0.0174174	0.455853	0.171	0.059	1	Up
38	plasmablasts	P38_plasmablasts	PNRC1	0.0174273	-0.114615	0.335	0.176	1	Down
38	plasmablasts	P38_plasmablasts	FN1	0.0174549	0.377352	0.331	0.176	1	Up
38	plasmablasts	P38_plasmablasts	LGALS3BP	0.0174737	0.53782	0.218	0.094	1	Up
38	plasmablasts	P38_plasmablasts	ACADVL	0.0176179	0.862065	0.204	0.082	1	Up
38	plasmablasts	P38_plasmablasts	UCP2	0.0178505	1.70575	0.109	0.024	1	Up
38	plasmablasts	P38_plasmablasts	SNX17	0.0178948	2.34617	0.087	0.012	1	Up
38	plasmablasts	P38_plasmablasts	ARL14EP	0.0178948	2.21435	0.087	0.012	1	Up
38	plasmablasts	P38_plasmablasts	MGAT2	0.0180104	0.607063	0.145	0.047	1	Up
38	plasmablasts	P38_plasmablasts	EIF3A	0.0180186	0.914483	0.218	0.094	1	Up
38	plasmablasts	P38_plasmablasts	TGFBI	0.018026	2.45556	0.087	0.012	1	Up
38	plasmablasts	P38_plasmablasts	BCL2	0.018085	1.3104	0.109	0.024	1	Up
38	plasmablasts	P38_plasmablasts	TNIP1	0.0181401	0.573613	0.204	0.082	1	Up
38	plasmablasts	P38_plasmablasts	EPN1	0.0182032	1.56091	0.109	0.024	1	Up
38	plasmablasts	P38_plasmablasts	SELENOW	0.0183663	0.575831	0.167	0.059	1	Up
38	plasmablasts	P38_plasmablasts	EFHD2	0.0183823	2.38732	0.105	0.024	1	Up
38	plasmablasts	P38_plasmablasts	ATP2B4	0.0183823	2.49676	0.105	0.024	1	Up
38	plasmablasts	P38_plasmablasts	VPS13C	0.0185394	0.811209	0.2	0.082	1	Up
38	plasmablasts	P38_plasmablasts	CCDC14	0.0185597	0.630967	0.087	0.012	1	Up
38	plasmablasts	P38_plasmablasts	SDHA	0.0185597	1.09912	0.087	0.012	1	Up
38	plasmablasts	P38_plasmablasts	KIAA2026	0.0185597	0.856848	0.087	0.012	1	Up
38	plasmablasts	P38_plasmablasts	NMRK1	0.0185597	0.961721	0.087	0.012	1	Up
38	plasmablasts	P38_plasmablasts	PSMC5	0.0185597	0.29421	0.087	0.012	1	Up
38	plasmablasts	P38_plasmablasts	PFN1	0.0187495	0.365835	0.32	0.153	1	Up
38	plasmablasts	P38_plasmablasts	DAZAP2	0.0188586	0.222016	0.167	0.059	1	Up
38	plasmablasts	P38_plasmablasts	ARF6	0.0189272	0.355393	0.109	0.024	1	Up
38	plasmablasts	P38_plasmablasts	ARPP19	0.0191096	0.884706	0.127	0.035	1	Up
38	plasmablasts	P38_plasmablasts	C2orf88	0.0191498	5.5104	0.062	0	1	Up
38	plasmablasts	P38_plasmablasts	CRBN	0.0191498	5.57301	0.062	0	1	Up
38	plasmablasts	P38_plasmablasts	SFT2D1	0.0191498	5.82064	0.062	0	1	Up
38	plasmablasts	P38_plasmablasts	ENOPH1	0.0191498	5.75658	0.062	0	1	Up
38	plasmablasts	P38_plasmablasts	LAMTOR3	0.0191498	5.52312	0.062	0	1	Up
38	plasmablasts	P38_plasmablasts	JADE1	0.0191498	5.84569	0.062	0	1	Up
38	plasmablasts	P38_plasmablasts	RWDD1	0.0191498	6.14083	0.062	0	1	Up
38	plasmablasts	P38_plasmablasts	NT5C3A	0.0191498	5.97202	0.062	0	1	Up
38	plasmablasts	P38_plasmablasts	REPIN1	0.0191498	5.50154	0.062	0	1	Up
38	plasmablasts	P38_plasmablasts	ZHX2	0.0191498	5.52263	0.062	0	1	Up
38	plasmablasts	P38_plasmablasts	DENND4C	0.0191498	5.68138	0.062	0	1	Up
38	plasmablasts	P38_plasmablasts	TDRD7	0.0191498	5.86032	0.062	0	1	Up
38	plasmablasts	P38_plasmablasts	IFIT5	0.0191498	6.20927	0.062	0	1	Up
38	plasmablasts	P38_plasmablasts	IKZF5	0.0191498	5.7222	0.062	0	1	Up
38	plasmablasts	P38_plasmablasts	CUL5	0.0191498	5.71645	0.062	0	1	Up
38	plasmablasts	P38_plasmablasts	DUSP16	0.0191498	5.59543	0.062	0	1	Up
38	plasmablasts	P38_plasmablasts	VDR	0.0191498	5.73754	0.062	0	1	Up
38	plasmablasts	P38_plasmablasts	OASL	0.0191498	6.09884	0.062	0	1	Up
38	plasmablasts	P38_plasmablasts	OGFOD2	0.0191498	5.85723	0.062	0	1	Up
38	plasmablasts	P38_plasmablasts	RNF31	0.0191498	5.69905	0.062	0	1	Up
38	plasmablasts	P38_plasmablasts	PARN	0.0191498	5.60919	0.062	0	1	Up
38	plasmablasts	P38_plasmablasts	SLFN12L	0.0191498	5.81365	0.062	0	1	Up
38	plasmablasts	P38_plasmablasts	NDUFA7	0.0191498	5.56137	0.062	0	1	Up
38	plasmablasts	P38_plasmablasts	MX2	0.0191498	5.73279	0.062	0	1	Up
38	plasmablasts	P38_plasmablasts	UBE2L3	0.0191498	5.50108	0.062	0	1	Up
38	plasmablasts	P38_plasmablasts	CYBB	0.0191498	5.89541	0.062	0	1	Up
38	plasmablasts	P38_plasmablasts	PLP2	0.0191498	5.71704	0.062	0	1	Up
38	plasmablasts	P38_plasmablasts	CALD1	0.0193381	0.150594	0.305	0.153	1	Up
38	plasmablasts	P38_plasmablasts	PEBP1	0.0194137	1.94145	0.124	0.035	1	Up
38	plasmablasts	P38_plasmablasts	RANBP9	0.0196315	1.6901	0.105	0.024	1	Up
38	plasmablasts	P38_plasmablasts	ATP9B	0.0197604	1.04761	0.105	0.024	1	Up
38	plasmablasts	P38_plasmablasts	C11orf24	0.0198901	1.45799	0.105	0.024	1	Up
38	plasmablasts	P38_plasmablasts	STK40	0.0200757	3.35196	0.084	0.012	1	Up
38	plasmablasts	P38_plasmablasts	OMD	0.0201383	-4.63438	0.015	0.059	1	Down
38	plasmablasts	P38_plasmablasts	COL15A1	0.020414	0.795705	0.164	0.059	1	Up
38	plasmablasts	P38_plasmablasts	UBE2B	0.0205495	0.188733	0.105	0.024	1	Up
38	plasmablasts	P38_plasmablasts	MYSM1	0.0206161	-2.97687	0.015	0.059	1	Down
38	plasmablasts	P38_plasmablasts	TOX4	0.0206733	3.29057	0.084	0.012	1	Up
38	plasmablasts	P38_plasmablasts	SCO2	0.0208186	1.80614	0.105	0.024	1	Up
38	plasmablasts	P38_plasmablasts	PARM1	0.020838	0.663661	0.145	0.047	1	Up
38	plasmablasts	P38_plasmablasts	GABARAP	0.020838	1.07448	0.145	0.047	1	Up
38	plasmablasts	P38_plasmablasts	LMO2	0.0208587	-3.14585	0.015	0.059	1	Down
38	plasmablasts	P38_plasmablasts	SGSM2	0.0208587	-3.13756	0.015	0.059	1	Down
38	plasmablasts	P38_plasmablasts	TMBIM4	0.0209543	1.41385	0.105	0.024	1	Up
38	plasmablasts	P38_plasmablasts	NDUFA4	0.0210688	0.921139	0.164	0.059	1	Up
38	plasmablasts	P38_plasmablasts	HYOU1	0.021164	0.303587	0.167	0.059	1	Up
38	plasmablasts	P38_plasmablasts	DPP8	0.0212863	2.71893	0.084	0.012	1	Up
38	plasmablasts	P38_plasmablasts	GAN	0.0213513	-2.59138	0.015	0.059	1	Down
38	plasmablasts	P38_plasmablasts	PRKD3	0.021442	2.78558	0.084	0.012	1	Up
38	plasmablasts	P38_plasmablasts	PTOV1	0.021442	2.69501	0.084	0.012	1	Up
38	plasmablasts	P38_plasmablasts	ALG9	0.0214421	2.45297	0.084	0.012	1	Up
38	plasmablasts	P38_plasmablasts	STAU2	0.0216075	1.72719	0.142	0.047	1	Up
38	plasmablasts	P38_plasmablasts	C1QA	0.02169	0.408398	0.2	0.082	1	Up
38	plasmablasts	P38_plasmablasts	KMT2E	0.0217726	0.241993	0.204	0.082	1	Up
38	plasmablasts	P38_plasmablasts	SAFB	0.0219258	0.407512	0.105	0.024	1	Up
38	plasmablasts	P38_plasmablasts	BRI3	0.0221801	0.153946	0.251	0.118	1	Up
38	plasmablasts	P38_plasmablasts	ACTR3	0.0222355	1.76418	0.084	0.012	1	Up
38	plasmablasts	P38_plasmablasts	CRIPT	0.0222356	1.30046	0.084	0.012	1	Up
38	plasmablasts	P38_plasmablasts	FAM114A1	0.0223973	1.02282	0.084	0.012	1	Up
38	plasmablasts	P38_plasmablasts	TASOR2	0.0223973	0.700233	0.084	0.012	1	Up
38	plasmablasts	P38_plasmablasts	RAB34	0.0223973	-0.440059	0.084	0.012	1	Down
38	plasmablasts	P38_plasmablasts	PSMA7	0.0223973	0.953712	0.084	0.012	1	Up
38	plasmablasts	P38_plasmablasts	APOE	0.0224379	0.294075	0.255	0.118	1	Up
38	plasmablasts	P38_plasmablasts	SELENOK	0.022544	0.787907	0.258	0.129	1	Up
38	plasmablasts	P38_plasmablasts	MAN1A2	0.0226418	-2.13167	0.051	0.118	1	Down
38	plasmablasts	P38_plasmablasts	PECAM1	0.022939	0.821005	0.211	0.094	1	Up
38	plasmablasts	P38_plasmablasts	HIGD2A	0.0229718	1.24514	0.175	0.071	1	Up
38	plasmablasts	P38_plasmablasts	RHOH	0.0232466	5.57219	0.058	0	1	Up
38	plasmablasts	P38_plasmablasts	AGPAT1	0.0232466	5.52118	0.058	0	1	Up
38	plasmablasts	P38_plasmablasts	AP3M1	0.0232466	6.17953	0.058	0	1	Up
38	plasmablasts	P38_plasmablasts	PPP1R8	0.0232467	5.4601	0.058	0	1	Up
38	plasmablasts	P38_plasmablasts	GBP5	0.0232467	5.90597	0.058	0	1	Up
38	plasmablasts	P38_plasmablasts	DENND1B	0.0232467	5.51788	0.058	0	1	Up
38	plasmablasts	P38_plasmablasts	PAK2	0.0232467	5.33879	0.058	0	1	Up
38	plasmablasts	P38_plasmablasts	SLC10A7	0.0232467	5.88173	0.058	0	1	Up
38	plasmablasts	P38_plasmablasts	CALHM6	0.0232467	5.4457	0.058	0	1	Up
38	plasmablasts	P38_plasmablasts	AK1	0.0232467	5.73461	0.058	0	1	Up
38	plasmablasts	P38_plasmablasts	DUSP5	0.0232467	5.50834	0.058	0	1	Up
38	plasmablasts	P38_plasmablasts	ASB8	0.0232467	5.57586	0.058	0	1	Up
38	plasmablasts	P38_plasmablasts	TINF2	0.0232467	5.82706	0.058	0	1	Up
38	plasmablasts	P38_plasmablasts	HAPLN3	0.0232467	5.70125	0.058	0	1	Up
38	plasmablasts	P38_plasmablasts	TLK2	0.0232467	5.96073	0.058	0	1	Up
38	plasmablasts	P38_plasmablasts	MMP9	0.0232467	6.2416	0.058	0	1	Up
38	plasmablasts	P38_plasmablasts	ARFGAP1	0.0232467	5.94424	0.058	0	1	Up
38	plasmablasts	P38_plasmablasts	AP1B1	0.0232467	5.9642	0.058	0	1	Up
38	plasmablasts	P38_plasmablasts	LSP1	0.0232835	0.153461	0.313	0.165	1	Up
38	plasmablasts	P38_plasmablasts	ATP5MF	0.0235334	3.27145	0.08	0.012	1	Up
38	plasmablasts	P38_plasmablasts	OLFML2B	0.0235498	1.80947	0.12	0.035	1	Up
38	plasmablasts	P38_plasmablasts	EEF2	0.0235727	0.269155	0.382	0.212	1	Up
38	plasmablasts	P38_plasmablasts	CITED2	0.0240099	0.152906	0.142	0.047	1	Up
38	plasmablasts	P38_plasmablasts	CXCL14	0.0241144	1.63851	0.102	0.024	1	Up
38	plasmablasts	P38_plasmablasts	FAM193A	0.0242333	2.986	0.08	0.012	1	Up
38	plasmablasts	P38_plasmablasts	BTBD7	0.0242333	3.17262	0.08	0.012	1	Up
38	plasmablasts	P38_plasmablasts	FEM1B	0.0242333	3.01812	0.08	0.012	1	Up
38	plasmablasts	P38_plasmablasts	PCOLCE	0.0242709	1.89052	0.102	0.024	1	Up
38	plasmablasts	P38_plasmablasts	SEC14L1	0.024327	-0.126163	0.305	0.153	1	Down
38	plasmablasts	P38_plasmablasts	ALG2	0.0244804	1.2596	0.12	0.035	1	Up
38	plasmablasts	P38_plasmablasts	RAPGEF1	0.0246263	1.37806	0.12	0.035	1	Up
38	plasmablasts	P38_plasmablasts	MMP11	0.0247254	2.46813	0.116	0.035	1	Up
38	plasmablasts	P38_plasmablasts	GPAA1	0.0249057	1.20352	0.102	0.024	1	Up
38	plasmablasts	P38_plasmablasts	LAMTOR4	0.0250087	0.745823	0.175	0.071	1	Up
38	plasmablasts	P38_plasmablasts	CNOT6L	0.0252285	1.81553	0.102	0.024	1	Up
38	plasmablasts	P38_plasmablasts	CAST	0.0252583	1.06485	0.175	0.071	1	Up
38	plasmablasts	P38_plasmablasts	USP3	0.0253674	1.55191	0.12	0.035	1	Up
38	plasmablasts	P38_plasmablasts	NMI	0.0253739	0.30123	0.124	0.035	1	Up
38	plasmablasts	P38_plasmablasts	EIF4G1	0.0260625	2.2882	0.08	0.012	1	Up
38	plasmablasts	P38_plasmablasts	FAM117A	0.0260626	2.51647	0.08	0.012	1	Up
38	plasmablasts	P38_plasmablasts	DCAF5	0.0262519	1.91184	0.08	0.012	1	Up
38	plasmablasts	P38_plasmablasts	TRIB1	0.0262951	0.371534	0.207	0.094	1	Up
38	plasmablasts	P38_plasmablasts	CAPN2	0.0263045	0.349029	0.196	0.082	1	Up
38	plasmablasts	P38_plasmablasts	CNN3	0.0263131	0.477519	0.138	0.047	1	Up
38	plasmablasts	P38_plasmablasts	USP32	0.0263869	1.4357	0.102	0.024	1	Up
38	plasmablasts	P38_plasmablasts	TNS3	0.0264374	1.46355	0.12	0.035	1	Up
38	plasmablasts	P38_plasmablasts	CCNDBP1	0.0264424	2.11136	0.08	0.012	1	Up
38	plasmablasts	P38_plasmablasts	KDM5B	0.0265159	2.38428	0.098	0.024	1	Up
38	plasmablasts	P38_plasmablasts	POSTN	0.0265643	0.167031	0.389	0.224	1	Up
38	plasmablasts	P38_plasmablasts	CXCL12	0.0265976	-2.09894	0.135	0.212	1	Down
38	plasmablasts	P38_plasmablasts	LZIC	0.0266342	1.75465	0.08	0.012	1	Up
38	plasmablasts	P38_plasmablasts	NR3C1	0.0266342	1.85434	0.08	0.012	1	Up
38	plasmablasts	P38_plasmablasts	UBXN6	0.0267261	0.949196	0.102	0.024	1	Up
38	plasmablasts	P38_plasmablasts	CD46	0.0267502	0.821969	0.12	0.035	1	Up
38	plasmablasts	P38_plasmablasts	PFN2	0.0268271	1.74986	0.08	0.012	1	Up
38	plasmablasts	P38_plasmablasts	PRPF38A	0.0270211	-0.221254	0.08	0.012	1	Down
38	plasmablasts	P38_plasmablasts	ACAD11	0.0270212	0.894991	0.08	0.012	1	Up
38	plasmablasts	P38_plasmablasts	BTN3A3	0.0270212	0.249467	0.08	0.012	1	Up
38	plasmablasts	P38_plasmablasts	HECA	0.0270538	-3.01215	0.022	0.071	1	Down
38	plasmablasts	P38_plasmablasts	LY9	0.0272421	0.780917	0.102	0.024	1	Up
38	plasmablasts	P38_plasmablasts	IL10RA	0.0272421	0.704072	0.102	0.024	1	Up
38	plasmablasts	P38_plasmablasts	ATN1	0.0273701	-1.30241	0.113	0.2	1	Down
38	plasmablasts	P38_plasmablasts	GOLGB1	0.0278611	-2.84301	0.022	0.071	1	Down
38	plasmablasts	P38_plasmablasts	ACTR2	0.027982	-2.83947	0.029	0.082	1	Down
38	plasmablasts	P38_plasmablasts	EXOC4	0.0280334	1.16804	0.12	0.035	1	Up
38	plasmablasts	P38_plasmablasts	CXXC5	0.0281041	1.42123	0.098	0.024	1	Up
38	plasmablasts	P38_plasmablasts	TGFB3	0.0281975	1.0806	0.12	0.035	1	Up
38	plasmablasts	P38_plasmablasts	DCC	0.0282285	5.60468	0.055	0	1	Up
38	plasmablasts	P38_plasmablasts	VAC14	0.0282286	5.96781	0.055	0	1	Up
38	plasmablasts	P38_plasmablasts	DBP	0.0282286	5.56544	0.055	0	1	Up
38	plasmablasts	P38_plasmablasts	GZF1	0.0282286	5.81729	0.055	0	1	Up
38	plasmablasts	P38_plasmablasts	MCTS1	0.0282286	5.08241	0.055	0	1	Up
38	plasmablasts	P38_plasmablasts	ICMT	0.0282287	5.09704	0.055	0	1	Up
38	plasmablasts	P38_plasmablasts	VCAM1	0.0282287	5.42849	0.055	0	1	Up
38	plasmablasts	P38_plasmablasts	PIP5K1A	0.0282287	5.54579	0.055	0	1	Up
38	plasmablasts	P38_plasmablasts	TOR1AIP2	0.0282287	5.47891	0.055	0	1	Up
38	plasmablasts	P38_plasmablasts	TRMT1L	0.0282287	5.30339	0.055	0	1	Up
38	plasmablasts	P38_plasmablasts	MIXL1	0.0282287	5.35318	0.055	0	1	Up
38	plasmablasts	P38_plasmablasts	ATIC	0.0282287	5.34164	0.055	0	1	Up
38	plasmablasts	P38_plasmablasts	ARL4C	0.0282287	5.46397	0.055	0	1	Up
38	plasmablasts	P38_plasmablasts	CCDC125	0.0282287	5.87519	0.055	0	1	Up
38	plasmablasts	P38_plasmablasts	F2RL2	0.0282287	5.60207	0.055	0	1	Up
38	plasmablasts	P38_plasmablasts	SMAD5	0.0282287	5.37622	0.055	0	1	Up
38	plasmablasts	P38_plasmablasts	FOXK1	0.0282287	5.42362	0.055	0	1	Up
38	plasmablasts	P38_plasmablasts	FKBP14	0.0282287	5.91098	0.055	0	1	Up
38	plasmablasts	P38_plasmablasts	BLVRA	0.0282287	5.46721	0.055	0	1	Up
38	plasmablasts	P38_plasmablasts	SSNA1	0.0282287	5.42398	0.055	0	1	Up
38	plasmablasts	P38_plasmablasts	BIRC2	0.0282287	5.38891	0.055	0	1	Up
38	plasmablasts	P38_plasmablasts	PRKAG1	0.0282287	5.43945	0.055	0	1	Up
38	plasmablasts	P38_plasmablasts	ITGA5	0.0282287	5.15738	0.055	0	1	Up
38	plasmablasts	P38_plasmablasts	ALDH1A3	0.0282287	5.53319	0.055	0	1	Up
38	plasmablasts	P38_plasmablasts	PDPR	0.0282287	5.64878	0.055	0	1	Up
38	plasmablasts	P38_plasmablasts	RPA1	0.0282287	5.55965	0.055	0	1	Up
38	plasmablasts	P38_plasmablasts	UBALD2	0.0282287	5.69744	0.055	0	1	Up
38	plasmablasts	P38_plasmablasts	TEAD2	0.0282287	5.39529	0.055	0	1	Up
38	plasmablasts	P38_plasmablasts	VRK3	0.0282287	5.51901	0.055	0	1	Up
38	plasmablasts	P38_plasmablasts	ELK1	0.0282287	5.64612	0.055	0	1	Up
38	plasmablasts	P38_plasmablasts	DKC1	0.0282287	5.76699	0.055	0	1	Up
38	plasmablasts	P38_plasmablasts	MTHFD2	0.0282856	-0.616111	0.098	0.024	1	Down
38	plasmablasts	P38_plasmablasts	AHR	0.0284055	3.44775	0.076	0.012	1	Up
38	plasmablasts	P38_plasmablasts	FNBP1	0.028581	0.162914	0.142	0.047	1	Up
38	plasmablasts	P38_plasmablasts	POLD4	0.0288233	3.322	0.076	0.012	1	Up
38	plasmablasts	P38_plasmablasts	PTMS	0.0290319	0.853785	0.138	0.047	1	Up
38	plasmablasts	P38_plasmablasts	PTTG1IP	0.0291287	0.701205	0.167	0.071	1	Up
38	plasmablasts	P38_plasmablasts	SPARC	0.0292259	0.343974	0.567	0.365	1	Up
38	plasmablasts	P38_plasmablasts	PPM1K	0.0293955	1.27241	0.098	0.024	1	Up
38	plasmablasts	P38_plasmablasts	PITPNB	0.0297118	0.849015	0.12	0.035	1	Up
38	plasmablasts	P38_plasmablasts	WIPF1	0.0297293	0.215107	0.24	0.118	1	Up
38	plasmablasts	P38_plasmablasts	RPTOR	0.0297482	-2.18608	0.029	0.082	1	Down
38	plasmablasts	P38_plasmablasts	ATP5F1D	0.0298987	1.48206	0.116	0.035	1	Up
38	plasmablasts	P38_plasmablasts	PPP1CB	0.0303489	1.64069	0.098	0.024	1	Up
38	plasmablasts	P38_plasmablasts	SEC24A	0.0304797	0.66719	0.138	0.047	1	Up
38	plasmablasts	P38_plasmablasts	MSL2	0.0307376	1.53264	0.098	0.024	1	Up
38	plasmablasts	P38_plasmablasts	SIL1	0.0309336	1.22949	0.098	0.024	1	Up
38	plasmablasts	P38_plasmablasts	ABRACL	0.0309924	2.55635	0.076	0.012	1	Up
38	plasmablasts	P38_plasmablasts	SPAG7	0.0314426	2.33803	0.076	0.012	1	Up
38	plasmablasts	P38_plasmablasts	COMMD3	0.0315117	0.796673	0.116	0.035	1	Up
38	plasmablasts	P38_plasmablasts	USP48	0.0319025	0.174938	0.225	0.106	1	Up
38	plasmablasts	P38_plasmablasts	SNX6	0.0319295	-0.400816	0.098	0.024	1	Down
38	plasmablasts	P38_plasmablasts	HSPA8	0.0320015	0.563222	0.251	0.129	1	Up
38	plasmablasts	P38_plasmablasts	NBR1	0.0320132	1.91843	0.076	0.012	1	Up
38	plasmablasts	P38_plasmablasts	AMFR	0.0320981	-2.0843	0.055	0.118	1	Down
38	plasmablasts	P38_plasmablasts	LEMD2	0.0321195	2.13656	0.095	0.024	1	Up
38	plasmablasts	P38_plasmablasts	PITRM1	0.0321283	1.91924	0.076	0.012	1	Up
38	plasmablasts	P38_plasmablasts	PDIA5	0.0321285	1.83896	0.076	0.012	1	Up
38	plasmablasts	P38_plasmablasts	PPP3CB	0.0321285	1.80659	0.076	0.012	1	Up
38	plasmablasts	P38_plasmablasts	SEPTIN1	0.0321319	0.87677	0.098	0.024	1	Up
38	plasmablasts	P38_plasmablasts	SP140	0.0323232	0.424672	0.135	0.047	1	Up
38	plasmablasts	P38_plasmablasts	ARSA	0.032353	0.154333	0.171	0.071	1	Up
38	plasmablasts	P38_plasmablasts	TXNDC12	0.0323599	1.06328	0.076	0.012	1	Up
38	plasmablasts	P38_plasmablasts	BLNK	0.0323599	1.29628	0.076	0.012	1	Up
38	plasmablasts	P38_plasmablasts	TBC1D15	0.0323599	1.61776	0.076	0.012	1	Up
38	plasmablasts	P38_plasmablasts	KIAA0040	0.0324396	0.144018	0.116	0.035	1	Up
38	plasmablasts	P38_plasmablasts	SRSF2	0.0325918	0.45796	0.185	0.082	1	Up
38	plasmablasts	P38_plasmablasts	HMGN3	0.0325928	0.173176	0.076	0.012	1	Up
38	plasmablasts	P38_plasmablasts	BRF1	0.0325928	0.805823	0.076	0.012	1	Up
38	plasmablasts	P38_plasmablasts	ZNFX1	0.0325928	1.37792	0.076	0.012	1	Up
38	plasmablasts	P38_plasmablasts	SASH3	0.0325928	1.02531	0.076	0.012	1	Up
38	plasmablasts	P38_plasmablasts	SLC41A2	0.0327433	2.14537	0.095	0.024	1	Up
38	plasmablasts	P38_plasmablasts	SPIN1	0.0328174	0.62507	0.116	0.035	1	Up
38	plasmablasts	P38_plasmablasts	CCN1	0.032848	-3.01389	0.011	0.047	1	Down
38	plasmablasts	P38_plasmablasts	FBXW11	0.032848	-3.45254	0.011	0.047	1	Down
38	plasmablasts	P38_plasmablasts	ERLIN2	0.032848	-3.13888	0.011	0.047	1	Down
38	plasmablasts	P38_plasmablasts	SSBP4	0.032848	-3.82015	0.011	0.047	1	Down
38	plasmablasts	P38_plasmablasts	ZYX	0.0328506	1.21208	0.135	0.047	1	Up
38	plasmablasts	P38_plasmablasts	RBL2	0.0332068	0.142083	0.138	0.047	1	Up
38	plasmablasts	P38_plasmablasts	FGFRL1	0.0332584	-3.52969	0.011	0.047	1	Down
38	plasmablasts	P38_plasmablasts	SORBS1	0.0332584	-3.40776	0.011	0.047	1	Down
38	plasmablasts	P38_plasmablasts	COX7B	0.0332584	-3.05635	0.011	0.047	1	Down
38	plasmablasts	P38_plasmablasts	IFNAR2	0.033461	0.55098	0.153	0.059	1	Up
38	plasmablasts	P38_plasmablasts	KLHL12	0.0335695	-1.49372	0.029	0.082	1	Down
38	plasmablasts	P38_plasmablasts	SLC17A9	0.0335912	2.04465	0.095	0.024	1	Up
38	plasmablasts	P38_plasmablasts	PDLIM5	0.0336731	-2.79376	0.011	0.047	1	Down
38	plasmablasts	P38_plasmablasts	SEPTIN4	0.0336731	-4.09268	0.011	0.047	1	Down
38	plasmablasts	P38_plasmablasts	COPZ1	0.0338061	1.26849	0.095	0.024	1	Up
38	plasmablasts	P38_plasmablasts	USO1	0.0338616	0.749648	0.149	0.059	1	Up
38	plasmablasts	P38_plasmablasts	MT-ND3	0.0339361	-1.36136	0.287	0.353	1	Down
38	plasmablasts	P38_plasmablasts	FNDC3B	0.033953	0.584919	0.251	0.129	1	Up
38	plasmablasts	P38_plasmablasts	BAG1	0.0339942	0.216552	0.189	0.082	1	Up
38	plasmablasts	P38_plasmablasts	CD53	0.0340008	1.8601	0.113	0.035	1	Up
38	plasmablasts	P38_plasmablasts	NAA30	0.0340339	3.50665	0.073	0.012	1	Up
38	plasmablasts	P38_plasmablasts	MRFAP1	0.0340923	-3.26351	0.011	0.047	1	Down
38	plasmablasts	P38_plasmablasts	ZNF772	0.0340923	-2.73853	0.011	0.047	1	Down
38	plasmablasts	P38_plasmablasts	TCEAL3	0.0340923	-2.87208	0.011	0.047	1	Down
38	plasmablasts	P38_plasmablasts	RBM6	0.0341445	0.119928	0.153	0.059	1	Up
38	plasmablasts	P38_plasmablasts	ATP5MC2	0.034247	1.42724	0.145	0.059	1	Up
38	plasmablasts	P38_plasmablasts	BRD1	0.0342711	0.293932	0.131	0.047	1	Up
38	plasmablasts	P38_plasmablasts	TOMM5	0.0342824	3.3469	0.073	0.012	1	Up
38	plasmablasts	P38_plasmablasts	AIM2	0.0342941	5.17967	0.051	0	1	Up
38	plasmablasts	P38_plasmablasts	HELLS	0.0342941	5.18385	0.051	0	1	Up
38	plasmablasts	P38_plasmablasts	HS2ST1	0.0342942	5.3979	0.051	0	1	Up
38	plasmablasts	P38_plasmablasts	ABCD3	0.0342942	5.34782	0.051	0	1	Up
38	plasmablasts	P38_plasmablasts	COL11A1	0.0342942	5.62962	0.051	0	1	Up
38	plasmablasts	P38_plasmablasts	GNAI3	0.0342942	5.61436	0.051	0	1	Up
38	plasmablasts	P38_plasmablasts	ZNF687	0.0342942	5.64598	0.051	0	1	Up
38	plasmablasts	P38_plasmablasts	DPY30	0.0342942	5.37484	0.051	0	1	Up
38	plasmablasts	P38_plasmablasts	RFTN1	0.0342942	5.45264	0.051	0	1	Up
38	plasmablasts	P38_plasmablasts	ZNF680	0.0342942	5.64328	0.051	0	1	Up
38	plasmablasts	P38_plasmablasts	SSBP1	0.0342942	5.25194	0.051	0	1	Up
38	plasmablasts	P38_plasmablasts	GIMAP7	0.0342942	5.70105	0.051	0	1	Up
38	plasmablasts	P38_plasmablasts	RBPMS	0.0342942	5.50196	0.051	0	1	Up
38	plasmablasts	P38_plasmablasts	HPS5	0.0342942	5.27941	0.051	0	1	Up
38	plasmablasts	P38_plasmablasts	CD6	0.0342942	5.50096	0.051	0	1	Up
38	plasmablasts	P38_plasmablasts	IL18BP	0.0342942	5.3476	0.051	0	1	Up
38	plasmablasts	P38_plasmablasts	SENP1	0.0342942	5.39792	0.051	0	1	Up
38	plasmablasts	P38_plasmablasts	VEZT	0.0342942	5.24209	0.051	0	1	Up
38	plasmablasts	P38_plasmablasts	HMOX2	0.0342942	5.71468	0.051	0	1	Up
38	plasmablasts	P38_plasmablasts	SOCS1	0.0342942	6.12816	0.051	0	1	Up
38	plasmablasts	P38_plasmablasts	ANKRD40	0.0342942	5.36249	0.051	0	1	Up
38	plasmablasts	P38_plasmablasts	ZNF121	0.0342942	5.42339	0.051	0	1	Up
38	plasmablasts	P38_plasmablasts	ZSWIM9	0.0342942	5.32805	0.051	0	1	Up
38	plasmablasts	P38_plasmablasts	ITPA	0.0342942	5.11589	0.051	0	1	Up
38	plasmablasts	P38_plasmablasts	NRIP1	0.0342942	5.48776	0.051	0	1	Up
38	plasmablasts	P38_plasmablasts	ASPHD2	0.0342942	5.26958	0.051	0	1	Up
38	plasmablasts	P38_plasmablasts	PGRMC1	0.0342942	5.8627	0.051	0	1	Up
38	plasmablasts	P38_plasmablasts	RAD54L2	0.0345159	-2.48395	0.011	0.047	1	Down
38	plasmablasts	P38_plasmablasts	INTS5	0.0345159	-2.73305	0.011	0.047	1	Down
38	plasmablasts	P38_plasmablasts	SH3GLB2	0.0345999	1.60584	0.113	0.035	1	Up
38	plasmablasts	P38_plasmablasts	PPP1R9B	0.0346621	0.167307	0.135	0.047	1	Up
38	plasmablasts	P38_plasmablasts	CFL1	0.0348093	0.268519	0.204	0.094	1	Up
38	plasmablasts	P38_plasmablasts	PHF12	0.0348982	1.75799	0.095	0.024	1	Up
38	plasmablasts	P38_plasmablasts	FLII	0.0349993	2.29014	0.109	0.035	1	Up
38	plasmablasts	P38_plasmablasts	HECTD1	0.0350344	0.661909	0.135	0.047	1	Up
38	plasmablasts	P38_plasmablasts	CSF2RB	0.0351202	1.92412	0.095	0.024	1	Up
38	plasmablasts	P38_plasmablasts	WDR45B	0.0353434	1.60107	0.095	0.024	1	Up
38	plasmablasts	P38_plasmablasts	ALG5	0.0354101	0.498367	0.135	0.047	1	Up
38	plasmablasts	P38_plasmablasts	DNAJC1	0.0356847	1.11626	0.164	0.071	1	Up
38	plasmablasts	P38_plasmablasts	GADD45GIP1	0.0357935	1.26146	0.095	0.024	1	Up
38	plasmablasts	P38_plasmablasts	TAGLN	0.0362401	-0.13361	0.185	0.082	1	Down
38	plasmablasts	P38_plasmablasts	KDM2A	0.0363647	0.75199	0.135	0.047	1	Up
38	plasmablasts	P38_plasmablasts	GPR107	0.0365898	2.86419	0.073	0.012	1	Up
38	plasmablasts	P38_plasmablasts	E2F4	0.0365898	2.70419	0.073	0.012	1	Up
38	plasmablasts	P38_plasmablasts	TUT4	0.0366801	1.53222	0.109	0.035	1	Up
38	plasmablasts	P38_plasmablasts	ATP8B2	0.0367082	1.53771	0.095	0.024	1	Up
38	plasmablasts	P38_plasmablasts	NENF	0.0367525	0.337935	0.135	0.047	1	Up
38	plasmablasts	P38_plasmablasts	CTSH	0.0368164	1.01507	0.149	0.059	1	Up
38	plasmablasts	P38_plasmablasts	NUS1	0.0369641	0.434386	0.167	0.071	1	Up
38	plasmablasts	P38_plasmablasts	LIMK1	0.0370868	1.46574	0.113	0.035	1	Up
38	plasmablasts	P38_plasmablasts	MSN	0.0370904	0.776823	0.164	0.071	1	Up
38	plasmablasts	P38_plasmablasts	IFNGR2	0.0372374	0.572325	0.182	0.082	1	Up
38	plasmablasts	P38_plasmablasts	CLN3	0.0373877	2.64364	0.073	0.012	1	Up
38	plasmablasts	P38_plasmablasts	DNAJA2	0.0374072	0.588501	0.095	0.024	1	Up
38	plasmablasts	P38_plasmablasts	KCTD3	0.0374073	1.13216	0.095	0.024	1	Up
38	plasmablasts	P38_plasmablasts	SYMPK	0.0374073	0.496393	0.095	0.024	1	Up
38	plasmablasts	P38_plasmablasts	KIAA0930	0.0374073	1.22719	0.095	0.024	1	Up
38	plasmablasts	P38_plasmablasts	HBS1L	0.0375219	-0.15348	0.171	0.071	1	Down
38	plasmablasts	P38_plasmablasts	ITGA4	0.0376429	0.873551	0.095	0.024	1	Up
38	plasmablasts	P38_plasmablasts	WBP1L	0.0376429	0.974117	0.095	0.024	1	Up
38	plasmablasts	P38_plasmablasts	AFDN	0.037657	2.39131	0.073	0.012	1	Up
38	plasmablasts	P38_plasmablasts	ITSN2	0.0378796	0.861366	0.095	0.024	1	Up
38	plasmablasts	P38_plasmablasts	RNF19A	0.0379279	2.24585	0.073	0.012	1	Up
38	plasmablasts	P38_plasmablasts	SNAP29	0.0379279	2.09651	0.073	0.012	1	Up
38	plasmablasts	P38_plasmablasts	COX6A1	0.0381177	0.449801	0.095	0.024	1	Up
38	plasmablasts	P38_plasmablasts	PNOC	0.0381369	2.2168	0.091	0.024	1	Up
38	plasmablasts	P38_plasmablasts	OXA1L	0.0381411	1.45861	0.127	0.047	1	Up
38	plasmablasts	P38_plasmablasts	NARS	0.0382005	2.42879	0.073	0.012	1	Up
38	plasmablasts	P38_plasmablasts	APOBEC3G	0.0382005	2.0888	0.073	0.012	1	Up
38	plasmablasts	P38_plasmablasts	DNAJC3	0.0383587	0.133881	0.164	0.071	1	Up
38	plasmablasts	P38_plasmablasts	ZBTB7B	0.0384747	2.02715	0.073	0.012	1	Up
38	plasmablasts	P38_plasmablasts	ITPR2	0.0386154	0.466246	0.149	0.059	1	Up
38	plasmablasts	P38_plasmablasts	MAP4K4	0.0386253	2.27013	0.091	0.024	1	Up
38	plasmablasts	P38_plasmablasts	TMEM87B	0.0387506	1.94389	0.073	0.012	1	Up
38	plasmablasts	P38_plasmablasts	KLF10	0.0387506	1.78775	0.073	0.012	1	Up
38	plasmablasts	P38_plasmablasts	ERAP1	0.0389494	-0.600849	0.135	0.047	1	Down
38	plasmablasts	P38_plasmablasts	DDX46	0.0390281	1.51177	0.073	0.012	1	Up
38	plasmablasts	P38_plasmablasts	DYRK2	0.0390281	1.91575	0.073	0.012	1	Up
38	plasmablasts	P38_plasmablasts	BICRAL	0.0390282	1.5401	0.073	0.012	1	Up
38	plasmablasts	P38_plasmablasts	SNX13	0.0390282	0.922628	0.073	0.012	1	Up
38	plasmablasts	P38_plasmablasts	NPDC1	0.0390282	1.99545	0.073	0.012	1	Up
38	plasmablasts	P38_plasmablasts	VMA21	0.0390282	1.47148	0.073	0.012	1	Up
38	plasmablasts	P38_plasmablasts	CD68	0.0390507	0.496637	0.113	0.035	1	Up
38	plasmablasts	P38_plasmablasts	DENND5B	0.0390827	0.314679	0.095	0.024	1	Up
38	plasmablasts	P38_plasmablasts	ZNF532	0.0391189	2.12291	0.091	0.024	1	Up
38	plasmablasts	P38_plasmablasts	LZTS2	0.0393074	1.70032	0.073	0.012	1	Up
38	plasmablasts	P38_plasmablasts	RPAIN	0.0393075	0.540475	0.073	0.012	1	Up
38	plasmablasts	P38_plasmablasts	PI4KA	0.0393075	1.2953	0.073	0.012	1	Up
38	plasmablasts	P38_plasmablasts	CD47	0.0393486	0.211504	0.215	0.106	1	Up
38	plasmablasts	P38_plasmablasts	LTBP3	0.0396979	0.58965	0.182	0.082	1	Up
38	plasmablasts	P38_plasmablasts	CEP128	0.0399228	0.668396	0.127	0.047	1	Up
38	plasmablasts	P38_plasmablasts	CDC73	0.0399515	0.511942	0.113	0.035	1	Up
38	plasmablasts	P38_plasmablasts	TTC3	0.040073	0.237457	0.2	0.094	1	Up
38	plasmablasts	P38_plasmablasts	RASGRP3	0.0401222	1.06886	0.091	0.024	1	Up
38	plasmablasts	P38_plasmablasts	ATOX1	0.0402445	1.31328	0.127	0.047	1	Up
38	plasmablasts	P38_plasmablasts	BTF3L4	0.040481	1.80667	0.109	0.035	1	Up
38	plasmablasts	P38_plasmablasts	STXBP2	0.0410462	-1.59431	0.055	0.118	1	Down
38	plasmablasts	P38_plasmablasts	NDUFB8	0.0411021	0.513334	0.113	0.035	1	Up
38	plasmablasts	P38_plasmablasts	MBD5	0.0416895	5.60466	0.047	0	1	Up
38	plasmablasts	P38_plasmablasts	EIF2B3	0.0416897	5.29618	0.047	0	1	Up
38	plasmablasts	P38_plasmablasts	PGM1	0.0416897	5.53137	0.047	0	1	Up
38	plasmablasts	P38_plasmablasts	BCL10	0.0416897	5.37701	0.047	0	1	Up
38	plasmablasts	P38_plasmablasts	CD48	0.0416897	5.20615	0.047	0	1	Up
38	plasmablasts	P38_plasmablasts	CLIP4	0.0416897	5.3369	0.047	0	1	Up
38	plasmablasts	P38_plasmablasts	PRKRA	0.0416897	5.47157	0.047	0	1	Up
38	plasmablasts	P38_plasmablasts	RFT1	0.0416897	5.77582	0.047	0	1	Up
38	plasmablasts	P38_plasmablasts	TLR6	0.0416897	5.46952	0.047	0	1	Up
38	plasmablasts	P38_plasmablasts	NFKB1	0.0416897	5.15952	0.047	0	1	Up
38	plasmablasts	P38_plasmablasts	GFM2	0.0416897	5.36605	0.047	0	1	Up
38	plasmablasts	P38_plasmablasts	APC	0.0416897	4.98069	0.047	0	1	Up
38	plasmablasts	P38_plasmablasts	NEDD9	0.0416897	5.49593	0.047	0	1	Up
38	plasmablasts	P38_plasmablasts	KIF13A	0.0416897	5.27823	0.047	0	1	Up
38	plasmablasts	P38_plasmablasts	MCM3	0.0416897	5.36584	0.047	0	1	Up
38	plasmablasts	P38_plasmablasts	GTF3C6	0.0416897	5.08302	0.047	0	1	Up
38	plasmablasts	P38_plasmablasts	INHBA	0.0416897	5.65283	0.047	0	1	Up
38	plasmablasts	P38_plasmablasts	VPS13A	0.0416897	5.50939	0.047	0	1	Up
38	plasmablasts	P38_plasmablasts	MTPAP	0.0416897	5.25962	0.047	0	1	Up
38	plasmablasts	P38_plasmablasts	SIRT1	0.0416897	5.05786	0.047	0	1	Up
38	plasmablasts	P38_plasmablasts	ECD	0.0416897	6.01067	0.047	0	1	Up
38	plasmablasts	P38_plasmablasts	RHOG	0.0416897	5.43355	0.047	0	1	Up
38	plasmablasts	P38_plasmablasts	UEVLD	0.0416897	5.14389	0.047	0	1	Up
38	plasmablasts	P38_plasmablasts	STRN3	0.0416897	5.21031	0.047	0	1	Up
38	plasmablasts	P38_plasmablasts	TMED8	0.0416897	5.3313	0.047	0	1	Up
38	plasmablasts	P38_plasmablasts	GPR132	0.0416897	5.3128	0.047	0	1	Up
38	plasmablasts	P38_plasmablasts	TJP1	0.0416897	5.85824	0.047	0	1	Up
38	plasmablasts	P38_plasmablasts	ARHGAP27	0.0416897	5.5393	0.047	0	1	Up
38	plasmablasts	P38_plasmablasts	MBTD1	0.0416897	5.4149	0.047	0	1	Up
38	plasmablasts	P38_plasmablasts	FAM20A	0.0416897	4.86021	0.047	0	1	Up
38	plasmablasts	P38_plasmablasts	NUP85	0.0416897	5.36702	0.047	0	1	Up
38	plasmablasts	P38_plasmablasts	TGIF1	0.0416897	5.24711	0.047	0	1	Up
38	plasmablasts	P38_plasmablasts	FZR1	0.0416897	5.15822	0.047	0	1	Up
38	plasmablasts	P38_plasmablasts	YJU2	0.0416897	5.16257	0.047	0	1	Up
38	plasmablasts	P38_plasmablasts	UBL5	0.0416897	5.4935	0.047	0	1	Up
38	plasmablasts	P38_plasmablasts	PCED1A	0.0416897	5.2731	0.047	0	1	Up
38	plasmablasts	P38_plasmablasts	HIRA	0.0416897	5.09205	0.047	0	1	Up
38	plasmablasts	P38_plasmablasts	MORC2	0.0416897	5.46396	0.047	0	1	Up
38	plasmablasts	P38_plasmablasts	RAB9A	0.0416897	5.26426	0.047	0	1	Up
38	plasmablasts	P38_plasmablasts	ENOX2	0.0416897	4.77334	0.047	0	1	Up
38	plasmablasts	P38_plasmablasts	MPP1	0.0416897	5.03692	0.047	0	1	Up
38	plasmablasts	P38_plasmablasts	ZFAT	0.0417649	-2.47016	0.018	0.059	1	Down
38	plasmablasts	P38_plasmablasts	ADNP2	0.0417649	-2.99653	0.018	0.059	1	Down
38	plasmablasts	P38_plasmablasts	PPP2R5C	0.0418999	1.30618	0.109	0.035	1	Up
38	plasmablasts	P38_plasmablasts	TAF1C	0.0421875	-3.36487	0.018	0.059	1	Down
38	plasmablasts	P38_plasmablasts	ATP2A3	0.0422715	-0.17247	0.215	0.106	1	Down
38	plasmablasts	P38_plasmablasts	TK2	0.0422797	3.12212	0.069	0.012	1	Up
38	plasmablasts	P38_plasmablasts	TXNDC15	0.0423285	0.285489	0.265	0.141	1	Up
38	plasmablasts	P38_plasmablasts	RSRC2	0.0424596	1.77272	0.091	0.024	1	Up
38	plasmablasts	P38_plasmablasts	EIF4E3	0.042675	1.05397	0.175	0.082	1	Up
38	plasmablasts	P38_plasmablasts	SRRT	0.0427476	2.74573	0.087	0.024	1	Up
38	plasmablasts	P38_plasmablasts	SEC11A	0.0427666	0.203938	0.2	0.094	1	Up
38	plasmablasts	P38_plasmablasts	LGALS8	0.0428932	3.15082	0.069	0.012	1	Up
38	plasmablasts	P38_plasmablasts	SREBF2	0.0428932	3.12684	0.069	0.012	1	Up
38	plasmablasts	P38_plasmablasts	PRPF40A	0.0433538	0.890118	0.127	0.047	1	Up
38	plasmablasts	P38_plasmablasts	ABHD4	0.043477	-2.49142	0.018	0.059	1	Down
38	plasmablasts	P38_plasmablasts	RXRA	0.0435142	2.69538	0.069	0.012	1	Up
38	plasmablasts	P38_plasmablasts	PMVK	0.0435348	1.42361	0.091	0.024	1	Up
38	plasmablasts	P38_plasmablasts	ZDHHC20	0.0435348	1.39905	0.091	0.024	1	Up
38	plasmablasts	P38_plasmablasts	TXNL1	0.0435348	0.751669	0.091	0.024	1	Up
38	plasmablasts	P38_plasmablasts	BSCL2	0.0436083	0.673838	0.109	0.035	1	Up
38	plasmablasts	P38_plasmablasts	EPC1	0.0437326	0.304162	0.113	0.035	1	Up
38	plasmablasts	P38_plasmablasts	NLRC5	0.0437661	0.317821	0.131	0.047	1	Up
38	plasmablasts	P38_plasmablasts	PSMD3	0.0438072	1.61828	0.091	0.024	1	Up
38	plasmablasts	P38_plasmablasts	VPS13B	0.0439101	0.426047	0.164	0.071	1	Up
38	plasmablasts	P38_plasmablasts	ECPAS	0.0439247	0.298791	0.149	0.059	1	Up
38	plasmablasts	P38_plasmablasts	YWHAZ	0.0440458	0.573047	0.127	0.047	1	Up
38	plasmablasts	P38_plasmablasts	DNAJC4	0.0443563	0.283884	0.091	0.024	1	Up
38	plasmablasts	P38_plasmablasts	VTI1B	0.0443563	1.41391	0.091	0.024	1	Up
38	plasmablasts	P38_plasmablasts	OSBPL3	0.0444358	1.74519	0.105	0.035	1	Up
38	plasmablasts	P38_plasmablasts	NRBP1	0.0446106	1.32816	0.109	0.035	1	Up
38	plasmablasts	P38_plasmablasts	PLXNC1	0.0446329	1.08772	0.091	0.024	1	Up
38	plasmablasts	P38_plasmablasts	NCKAP1L	0.044633	0.678027	0.091	0.024	1	Up
38	plasmablasts	P38_plasmablasts	RNPS1	0.044633	1.12531	0.091	0.024	1	Up
38	plasmablasts	P38_plasmablasts	DECR1	0.0447791	2.47726	0.069	0.012	1	Up
38	plasmablasts	P38_plasmablasts	DCAF12	0.0447791	2.45055	0.069	0.012	1	Up
38	plasmablasts	P38_plasmablasts	TRIM24	0.0447995	-2.20713	0.018	0.059	1	Down
38	plasmablasts	P38_plasmablasts	EIF2AK3	0.0451782	0.271876	0.145	0.059	1	Up
38	plasmablasts	P38_plasmablasts	PARP9	0.0451908	0.446141	0.091	0.024	1	Up
38	plasmablasts	P38_plasmablasts	SIN3B	0.0451908	0.558454	0.091	0.024	1	Up
38	plasmablasts	P38_plasmablasts	STX5	0.0457545	0.920664	0.091	0.024	1	Up
38	plasmablasts	P38_plasmablasts	PICALM	0.0458909	1.31856	0.109	0.035	1	Up
38	plasmablasts	P38_plasmablasts	PRKCD	0.0459636	0.550935	0.145	0.059	1	Up
38	plasmablasts	P38_plasmablasts	CPE	0.0460748	2.19131	0.069	0.012	1	Up
38	plasmablasts	P38_plasmablasts	METRN	0.0460748	2.10527	0.069	0.012	1	Up
38	plasmablasts	P38_plasmablasts	SETD5	0.0462914	0.158784	0.178	0.082	1	Up
38	plasmablasts	P38_plasmablasts	GATA2	0.0463348	-2.40579	0.025	0.071	1	Down
38	plasmablasts	P38_plasmablasts	RMDN3	0.0463348	-2.36289	0.025	0.071	1	Down
38	plasmablasts	P38_plasmablasts	PPM1B	0.0464036	1.86083	0.069	0.012	1	Up
38	plasmablasts	P38_plasmablasts	CASC4	0.0464036	1.80407	0.069	0.012	1	Up
38	plasmablasts	P38_plasmablasts	IL4I1	0.0464036	1.95586	0.069	0.012	1	Up
38	plasmablasts	P38_plasmablasts	P2RY10	0.0464036	2.01308	0.069	0.012	1	Up
38	plasmablasts	P38_plasmablasts	RAB2A	0.0464114	1.18862	0.109	0.035	1	Up
38	plasmablasts	P38_plasmablasts	BTN3A1	0.0464123	2.08185	0.087	0.024	1	Up
38	plasmablasts	P38_plasmablasts	SLC7A7	0.0466738	0.596219	0.109	0.035	1	Up
38	plasmablasts	P38_plasmablasts	PDIA4	0.0467344	1.75823	0.069	0.012	1	Up
38	plasmablasts	P38_plasmablasts	RELT	0.0467408	-3.21675	0.025	0.071	1	Down
38	plasmablasts	P38_plasmablasts	CCNI	0.0468991	0.355895	0.353	0.212	1	Up
38	plasmablasts	P38_plasmablasts	WASHC4	0.0469372	0.992054	0.109	0.035	1	Up
38	plasmablasts	P38_plasmablasts	COBLL1	0.0470672	1.5477	0.069	0.012	1	Up
38	plasmablasts	P38_plasmablasts	WDR18	0.0470672	1.47122	0.069	0.012	1	Up
38	plasmablasts	P38_plasmablasts	ZDHHC8	0.0470672	1.2869	0.069	0.012	1	Up
38	plasmablasts	P38_plasmablasts	APOL2	0.0471867	0.446513	0.207	0.106	1	Up
38	plasmablasts	P38_plasmablasts	SLK	0.0472947	1.75381	0.087	0.024	1	Up
38	plasmablasts	P38_plasmablasts	DDX5	0.047337	0.147456	0.385	0.224	1	Up
38	plasmablasts	P38_plasmablasts	TNFSF12	0.0474019	0.723177	0.069	0.012	1	Up
38	plasmablasts	P38_plasmablasts	SRP68	0.0474019	1.15664	0.069	0.012	1	Up
38	plasmablasts	P38_plasmablasts	PSMB5	0.0474679	1.10069	0.109	0.035	1	Up
38	plasmablasts	P38_plasmablasts	OCIAD1	0.0475919	1.50437	0.087	0.024	1	Up
38	plasmablasts	P38_plasmablasts	CD4	0.0475919	1.84206	0.087	0.024	1	Up
38	plasmablasts	P38_plasmablasts	TSHZ2	0.0477351	0.689832	0.109	0.035	1	Up
38	plasmablasts	P38_plasmablasts	PFDN2	0.0478666	1.61196	0.105	0.035	1	Up
38	plasmablasts	P38_plasmablasts	FAM118A	0.0478907	1.78359	0.087	0.024	1	Up
38	plasmablasts	P38_plasmablasts	NDUFA2	0.0479192	0.339327	0.145	0.059	1	Up
38	plasmablasts	P38_plasmablasts	CDK13	0.048018	-1.53355	0.018	0.059	1	Down
38	plasmablasts	P38_plasmablasts	CREG1	0.0482733	0.484933	0.109	0.035	1	Up
38	plasmablasts	P38_plasmablasts	C1orf122	0.048395	-2.03349	0.025	0.071	1	Down
38	plasmablasts	P38_plasmablasts	CADPS2	0.0483968	0.73855	0.127	0.047	1	Up
38	plasmablasts	P38_plasmablasts	UBR5	0.0488165	-1.30102	0.109	0.035	1	Down
38	plasmablasts	P38_plasmablasts	MXD4	0.0491016	1.5192	0.087	0.024	1	Up
38	plasmablasts	P38_plasmablasts	ADAM12	0.0492307	0.301258	0.16	0.071	1	Up
38	plasmablasts	P38_plasmablasts	ELL2	0.0493506	0.159359	0.331	0.2	1	Up
38	plasmablasts	P38_plasmablasts	VMP1	0.0493682	0.740774	0.222	0.118	1	Up
38	plasmablasts	P38_plasmablasts	DEPP1	0.0494084	1.2482	0.087	0.024	1	Up
38	plasmablasts	P38_plasmablasts	S100PBP	0.0495235	1.7529	0.105	0.035	1	Up
38	plasmablasts	P38_plasmablasts	MTDH	0.049666	0.60337	0.164	0.071	1	Up
38	plasmablasts	P38_plasmablasts	DCAF8	0.0502691	0.971985	0.124	0.047	1	Up
38	plasmablasts	P38_plasmablasts	SRCAP	0.0503381	1.52686	0.087	0.024	1	Up
38	plasmablasts	P38_plasmablasts	SDF4	0.0503704	0.301459	0.178	0.082	1	Up
38	plasmablasts	P38_plasmablasts	NCKAP1	0.0506563	3.55534	0.065	0.012	1	Up
38	plasmablasts	P38_plasmablasts	ZNF318	0.0507233	4.78311	0.044	0	1	Up
38	plasmablasts	P38_plasmablasts	SLC31A1	0.0507233	4.56651	0.044	0	1	Up
38	plasmablasts	P38_plasmablasts	ZYG11B	0.0507235	5.3458	0.044	0	1	Up
38	plasmablasts	P38_plasmablasts	GBP4	0.0507235	4.96435	0.044	0	1	Up
38	plasmablasts	P38_plasmablasts	PIGM	0.0507235	5.53326	0.044	0	1	Up
38	plasmablasts	P38_plasmablasts	ARV1	0.0507235	4.82338	0.044	0	1	Up
38	plasmablasts	P38_plasmablasts	SPAST	0.0507235	5.40874	0.044	0	1	Up
38	plasmablasts	P38_plasmablasts	PLEK	0.0507235	5.43771	0.044	0	1	Up
38	plasmablasts	P38_plasmablasts	PPIL3	0.0507235	5.62236	0.044	0	1	Up
38	plasmablasts	P38_plasmablasts	SLC25A26	0.0507235	5.56101	0.044	0	1	Up
38	plasmablasts	P38_plasmablasts	ARHGAP31	0.0507235	5.43212	0.044	0	1	Up
38	plasmablasts	P38_plasmablasts	LSG1	0.0507235	4.77681	0.044	0	1	Up
38	plasmablasts	P38_plasmablasts	CEP135	0.0507235	5.02777	0.044	0	1	Up
38	plasmablasts	P38_plasmablasts	CXCL13	0.0507235	5.2781	0.044	0	1	Up
38	plasmablasts	P38_plasmablasts	NAA15	0.0507235	5.15872	0.044	0	1	Up
38	plasmablasts	P38_plasmablasts	TMEM184C	0.0507235	4.88253	0.044	0	1	Up
38	plasmablasts	P38_plasmablasts	LCP2	0.0507235	5.20868	0.044	0	1	Up
38	plasmablasts	P38_plasmablasts	CLTB	0.0507235	4.91026	0.044	0	1	Up
38	plasmablasts	P38_plasmablasts	TRIM41	0.0507235	5.18789	0.044	0	1	Up
38	plasmablasts	P38_plasmablasts	ADTRP	0.0507235	5.46905	0.044	0	1	Up
38	plasmablasts	P38_plasmablasts	HIST1H2BH	0.0507235	5.17091	0.044	0	1	Up
38	plasmablasts	P38_plasmablasts	SNHG32	0.0507235	5.14656	0.044	0	1	Up
38	plasmablasts	P38_plasmablasts	FGD2	0.0507235	4.89659	0.044	0	1	Up
38	plasmablasts	P38_plasmablasts	CEP85L	0.0507235	4.85951	0.044	0	1	Up
38	plasmablasts	P38_plasmablasts	SGK1	0.0507235	5.74699	0.044	0	1	Up
38	plasmablasts	P38_plasmablasts	GINM1	0.0507235	5.13655	0.044	0	1	Up
38	plasmablasts	P38_plasmablasts	LYN	0.0507235	5.34744	0.044	0	1	Up
38	plasmablasts	P38_plasmablasts	CHD7	0.0507235	5.41948	0.044	0	1	Up
38	plasmablasts	P38_plasmablasts	ZCCHC7	0.0507235	5.92593	0.044	0	1	Up
38	plasmablasts	P38_plasmablasts	FBP1	0.0507235	5.37117	0.044	0	1	Up
38	plasmablasts	P38_plasmablasts	TSTD2	0.0507235	4.85149	0.044	0	1	Up
38	plasmablasts	P38_plasmablasts	ZBTB6	0.0507235	4.98413	0.044	0	1	Up
38	plasmablasts	P38_plasmablasts	ENTR1	0.0507235	5.13858	0.044	0	1	Up
38	plasmablasts	P38_plasmablasts	NOC3L	0.0507235	5.29932	0.044	0	1	Up
38	plasmablasts	P38_plasmablasts	SLC39A13	0.0507235	4.99692	0.044	0	1	Up
38	plasmablasts	P38_plasmablasts	ZDHHC24	0.0507235	5.07727	0.044	0	1	Up
38	plasmablasts	P38_plasmablasts	MTMR2	0.0507235	5.20417	0.044	0	1	Up
38	plasmablasts	P38_plasmablasts	ACAD8	0.0507235	5.28563	0.044	0	1	Up
38	plasmablasts	P38_plasmablasts	METTL25	0.0507235	5.03791	0.044	0	1	Up
38	plasmablasts	P38_plasmablasts	SBNO1	0.0507235	5.22644	0.044	0	1	Up
38	plasmablasts	P38_plasmablasts	PSME2	0.0507235	5.37092	0.044	0	1	Up
38	plasmablasts	P38_plasmablasts	ARHGAP5	0.0507235	5.08004	0.044	0	1	Up
38	plasmablasts	P38_plasmablasts	RALGAPA1	0.0507235	5.84031	0.044	0	1	Up
38	plasmablasts	P38_plasmablasts	GNG2	0.0507235	5.15298	0.044	0	1	Up
38	plasmablasts	P38_plasmablasts	MTMR10	0.0507235	5.22444	0.044	0	1	Up
38	plasmablasts	P38_plasmablasts	ARPIN	0.0507235	5.06441	0.044	0	1	Up
38	plasmablasts	P38_plasmablasts	PHKG2	0.0507235	5.42181	0.044	0	1	Up
38	plasmablasts	P38_plasmablasts	FTO	0.0507235	5.45891	0.044	0	1	Up
38	plasmablasts	P38_plasmablasts	HSBP1	0.0507235	5.3626	0.044	0	1	Up
38	plasmablasts	P38_plasmablasts	CYB561	0.0507235	5.15514	0.044	0	1	Up
38	plasmablasts	P38_plasmablasts	SEMA6B	0.0507235	5.34589	0.044	0	1	Up
38	plasmablasts	P38_plasmablasts	ZNF561	0.0507235	5.19772	0.044	0	1	Up
38	plasmablasts	P38_plasmablasts	TIMM50	0.0507235	5.18237	0.044	0	1	Up
38	plasmablasts	P38_plasmablasts	ZNF274	0.0507235	5.31322	0.044	0	1	Up
38	plasmablasts	P38_plasmablasts	SCAND1	0.0507235	4.98571	0.044	0	1	Up
38	plasmablasts	P38_plasmablasts	CBX6	0.0507235	5.38037	0.044	0	1	Up
38	plasmablasts	P38_plasmablasts	CXorf21	0.0507235	5.32624	0.044	0	1	Up
38	plasmablasts	P38_plasmablasts	SH3GLB1	0.050757	1.03646	0.142	0.059	1	Up
38	plasmablasts	P38_plasmablasts	WHRN	0.0509662	0.77967	0.087	0.024	1	Up
38	plasmablasts	P38_plasmablasts	ITPR3	0.051021	3.00058	0.065	0.012	1	Up
38	plasmablasts	P38_plasmablasts	CIC	0.0510211	2.69294	0.065	0.012	1	Up
38	plasmablasts	P38_plasmablasts	PHF23	0.0515261	-2.53751	0.033	0.082	1	Down
38	plasmablasts	P38_plasmablasts	NUCB2	0.0515642	0.458412	0.16	0.071	1	Up
38	plasmablasts	P38_plasmablasts	PYURF	0.0515963	0.547941	0.124	0.047	1	Up
38	plasmablasts	P38_plasmablasts	WAPL	0.0519205	1.4633	0.087	0.024	1	Up
38	plasmablasts	P38_plasmablasts	PLEKHN1	0.0521287	2.7781	0.065	0.012	1	Up
38	plasmablasts	P38_plasmablasts	TM2D1	0.0521288	2.68238	0.065	0.012	1	Up
38	plasmablasts	P38_plasmablasts	PPIH	0.0522165	-4.08018	0.007	0.035	1	Down
38	plasmablasts	P38_plasmablasts	WARS2	0.0522165	-4.14249	0.007	0.035	1	Down
38	plasmablasts	P38_plasmablasts	FBXO48	0.0522165	-3.89984	0.007	0.035	1	Down
38	plasmablasts	P38_plasmablasts	ALDH7A1	0.0522165	-3.90526	0.007	0.035	1	Down
38	plasmablasts	P38_plasmablasts	F13A1	0.0522165	-2.79165	0.007	0.035	1	Down
38	plasmablasts	P38_plasmablasts	C8orf58	0.0522165	-3.34889	0.007	0.035	1	Down
38	plasmablasts	P38_plasmablasts	IDI1	0.0522165	-2.97569	0.007	0.035	1	Down
38	plasmablasts	P38_plasmablasts	SYT7	0.0522165	-5.90512	0.007	0.035	1	Down
38	plasmablasts	P38_plasmablasts	CHKA	0.0522165	-3.17093	0.007	0.035	1	Down
38	plasmablasts	P38_plasmablasts	GPATCH1	0.0522165	-3.9068	0.007	0.035	1	Down
38	plasmablasts	P38_plasmablasts	TOMM40	0.0522165	-2.92605	0.007	0.035	1	Down
38	plasmablasts	P38_plasmablasts	SPIN3	0.0522165	-3.7612	0.007	0.035	1	Down
38	plasmablasts	P38_plasmablasts	JAK3	0.0522419	1.34431	0.087	0.024	1	Up
38	plasmablasts	P38_plasmablasts	ZNF22	0.0523513	2.44953	0.084	0.024	1	Up
38	plasmablasts	P38_plasmablasts	TM9SF3	0.0524185	0.488927	0.236	0.129	1	Up
38	plasmablasts	P38_plasmablasts	ZNF106	0.0528782	2.92482	0.065	0.012	1	Up
38	plasmablasts	P38_plasmablasts	APEH	0.0528783	2.90736	0.065	0.012	1	Up
38	plasmablasts	P38_plasmablasts	DDX20	0.0529337	-3.83235	0.007	0.035	1	Down
38	plasmablasts	P38_plasmablasts	IGSF3	0.0529337	-3.45781	0.007	0.035	1	Down
38	plasmablasts	P38_plasmablasts	ACP1	0.0529337	-3.16708	0.007	0.035	1	Down
38	plasmablasts	P38_plasmablasts	NQO2	0.0529337	-3.68433	0.007	0.035	1	Down
38	plasmablasts	P38_plasmablasts	THOC1	0.0529337	-3.21144	0.007	0.035	1	Down
38	plasmablasts	P38_plasmablasts	RAB4A	0.0532565	2.63123	0.065	0.012	1	Up
38	plasmablasts	P38_plasmablasts	CARMIL1	0.0536369	2.83947	0.065	0.012	1	Up
38	plasmablasts	P38_plasmablasts	LRCH1	0.0536369	2.56983	0.065	0.012	1	Up
38	plasmablasts	P38_plasmablasts	MST1	0.0536591	-2.50676	0.007	0.035	1	Down
38	plasmablasts	P38_plasmablasts	NFKBIL1	0.0536591	-4.27118	0.007	0.035	1	Down
38	plasmablasts	P38_plasmablasts	NAPEPLD	0.0536591	-2.59426	0.007	0.035	1	Down
38	plasmablasts	P38_plasmablasts	ADAMTS15	0.0536591	-3.27703	0.007	0.035	1	Down
38	plasmablasts	P38_plasmablasts	PEMT	0.0536591	-2.32201	0.007	0.035	1	Down
38	plasmablasts	P38_plasmablasts	TP53I13	0.0536591	-2.35167	0.007	0.035	1	Down
38	plasmablasts	P38_plasmablasts	MYO1D	0.0537807	0.806344	0.124	0.047	1	Up
38	plasmablasts	P38_plasmablasts	TNFRSF14	0.054028	1.09546	0.105	0.035	1	Up
38	plasmablasts	P38_plasmablasts	LIN7C	0.0542053	0.739119	0.087	0.024	1	Up
38	plasmablasts	P38_plasmablasts	RRAS2	0.0543927	-2.08964	0.007	0.035	1	Down
38	plasmablasts	P38_plasmablasts	HDC	0.0543927	-1.96521	0.007	0.035	1	Down
38	plasmablasts	P38_plasmablasts	ZNF555	0.0543927	-2.15903	0.007	0.035	1	Down
38	plasmablasts	P38_plasmablasts	DSTN	0.054521	0.391156	0.189	0.094	1	Up
38	plasmablasts	P38_plasmablasts	NDUFS5	0.0545386	1.19015	0.087	0.024	1	Up
38	plasmablasts	P38_plasmablasts	CYTH2	0.0545386	0.393102	0.087	0.024	1	Up
38	plasmablasts	P38_plasmablasts	ZNF407	0.0545977	2.62057	0.065	0.012	1	Up
38	plasmablasts	P38_plasmablasts	GNB1	0.0548734	0.404292	0.087	0.024	1	Up
38	plasmablasts	P38_plasmablasts	SMARCC2	0.0548734	-1.66002	0.058	0.118	1	Down
38	plasmablasts	P38_plasmablasts	LMBRD1	0.0549712	1.82456	0.102	0.035	1	Up
38	plasmablasts	P38_plasmablasts	R3HCC1	0.0551812	2.01427	0.065	0.012	1	Up
38	plasmablasts	P38_plasmablasts	CYBRD1	0.05521	0.268218	0.087	0.024	1	Up
38	plasmablasts	P38_plasmablasts	ZBTB20	0.0553529	1.03609	0.138	0.059	1	Up
38	plasmablasts	P38_plasmablasts	CLIP1	0.0553805	2.01034	0.084	0.024	1	Up
38	plasmablasts	P38_plasmablasts	MFAP2	0.0553982	-0.678468	0.105	0.035	1	Down
38	plasmablasts	P38_plasmablasts	HDLBP	0.0554657	-0.388967	0.305	0.165	1	Down
38	plasmablasts	P38_plasmablasts	CLDND1	0.0554693	0.873988	0.124	0.047	1	Up
38	plasmablasts	P38_plasmablasts	PRPF4B	0.0555483	0.447647	0.087	0.024	1	Up
38	plasmablasts	P38_plasmablasts	FIS1	0.0555483	-0.763285	0.087	0.024	1	Down
38	plasmablasts	P38_plasmablasts	CD163	0.0555483	-0.345867	0.087	0.024	1	Down
38	plasmablasts	P38_plasmablasts	REV1	0.0555729	2.0713	0.065	0.012	1	Up
38	plasmablasts	P38_plasmablasts	ZFAND1	0.055573	1.86023	0.065	0.012	1	Up
38	plasmablasts	P38_plasmablasts	VCP	0.055573	2.03071	0.065	0.012	1	Up
38	plasmablasts	P38_plasmablasts	RABEP2	0.055573	1.88965	0.065	0.012	1	Up
38	plasmablasts	P38_plasmablasts	CNP	0.055573	1.95142	0.065	0.012	1	Up
38	plasmablasts	P38_plasmablasts	ERF	0.055573	2.12564	0.065	0.012	1	Up
38	plasmablasts	P38_plasmablasts	APH1A	0.0557066	1.03023	0.105	0.035	1	Up
38	plasmablasts	P38_plasmablasts	EIPR1	0.0558852	-1.77294	0.007	0.035	1	Down
38	plasmablasts	P38_plasmablasts	OGFR	0.0559672	1.81128	0.065	0.012	1	Up
38	plasmablasts	P38_plasmablasts	MED14	0.0559672	1.86156	0.065	0.012	1	Up
38	plasmablasts	P38_plasmablasts	PPP3CC	0.0563636	1.91881	0.065	0.012	1	Up
38	plasmablasts	P38_plasmablasts	IFIT2	0.0563636	1.81007	0.065	0.012	1	Up
38	plasmablasts	P38_plasmablasts	KDSR	0.0563636	1.61473	0.065	0.012	1	Up
38	plasmablasts	P38_plasmablasts	IDH3B	0.0563636	1.70642	0.065	0.012	1	Up
38	plasmablasts	P38_plasmablasts	C11orf80	0.0564669	0.38711	0.142	0.059	1	Up
38	plasmablasts	P38_plasmablasts	ITM2B	0.0565242	1.02056	0.182	0.094	1	Up
38	plasmablasts	P38_plasmablasts	TMED9	0.0565324	0.281362	0.193	0.094	1	Up
38	plasmablasts	P38_plasmablasts	CDC16	0.0567421	0.886967	0.12	0.047	1	Up
38	plasmablasts	P38_plasmablasts	PTPN1	0.0567422	1.13656	0.12	0.047	1	Up
38	plasmablasts	P38_plasmablasts	PDIK1L	0.0567624	0.962249	0.065	0.012	1	Up
38	plasmablasts	P38_plasmablasts	ERO1B	0.0567624	1.3655	0.065	0.012	1	Up
38	plasmablasts	P38_plasmablasts	VIRMA	0.0567624	0.973361	0.065	0.012	1	Up
38	plasmablasts	P38_plasmablasts	VPS35L	0.0567624	0.70684	0.065	0.012	1	Up
38	plasmablasts	P38_plasmablasts	DERL2	0.0567624	1.76238	0.065	0.012	1	Up
38	plasmablasts	P38_plasmablasts	SUGP2	0.0570251	0.477048	0.16	0.071	1	Up
38	plasmablasts	P38_plasmablasts	SDC3	0.0571636	1.50825	0.065	0.012	1	Up
38	plasmablasts	P38_plasmablasts	TOR1AIP1	0.0571636	1.2145	0.065	0.012	1	Up
38	plasmablasts	P38_plasmablasts	CLASP1	0.0571636	0.797235	0.065	0.012	1	Up
38	plasmablasts	P38_plasmablasts	PCED1B	0.0571636	0.263019	0.065	0.012	1	Up
38	plasmablasts	P38_plasmablasts	EXOC5	0.0571636	0.121297	0.065	0.012	1	Up
38	plasmablasts	P38_plasmablasts	HIST1H1E	0.05727	0.322996	0.105	0.035	1	Up
38	plasmablasts	P38_plasmablasts	CYP20A1	0.0574799	2.04576	0.084	0.024	1	Up
38	plasmablasts	P38_plasmablasts	NINJ1	0.05748	1.81447	0.084	0.024	1	Up
38	plasmablasts	P38_plasmablasts	MFSD1	0.0580849	0.499323	0.124	0.047	1	Up
38	plasmablasts	P38_plasmablasts	COX14	0.0581462	1.5819	0.102	0.035	1	Up
38	plasmablasts	P38_plasmablasts	GSN	0.0592337	0.330761	0.142	0.059	1	Up
38	plasmablasts	P38_plasmablasts	ZNRF2	0.0595198	0.13587	0.105	0.035	1	Up
38	plasmablasts	P38_plasmablasts	TRBC1	0.0596453	1.79699	0.084	0.024	1	Up
38	plasmablasts	P38_plasmablasts	USF2	0.0596676	0.845075	0.171	0.082	1	Up
38	plasmablasts	P38_plasmablasts	CADM1	0.0597899	1.2848	0.102	0.035	1	Up
38	plasmablasts	P38_plasmablasts	PABPC4	0.0601233	1.38038	0.102	0.035	1	Up
38	plasmablasts	P38_plasmablasts	IGHA1	0.0601239	-0.256774	0.924	0.906	1	Down
38	plasmablasts	P38_plasmablasts	ATRX	0.0604978	1.04748	0.135	0.059	1	Up
38	plasmablasts	P38_plasmablasts	FLNA	0.0604992	-1.50049	0.069	0.129	1	Down
38	plasmablasts	P38_plasmablasts	CTSK	0.0606491	-0.548009	0.211	0.106	1	Down
38	plasmablasts	P38_plasmablasts	AKNA	0.060802	0.37118	0.124	0.047	1	Up
38	plasmablasts	P38_plasmablasts	NRAS	0.0608379	-0.357727	0.105	0.035	1	Down
38	plasmablasts	P38_plasmablasts	SMG5	0.0611261	1.2239	0.084	0.024	1	Up
38	plasmablasts	P38_plasmablasts	VKORC1	0.0611261	0.613038	0.084	0.024	1	Up
38	plasmablasts	P38_plasmablasts	RNPEPL1	0.0611325	0.989064	0.102	0.035	1	Up
38	plasmablasts	P38_plasmablasts	NIT2	0.0611403	3.47836	0.062	0.012	1	Up
38	plasmablasts	P38_plasmablasts	RHBDF2	0.0611403	3.31346	0.062	0.012	1	Up
38	plasmablasts	P38_plasmablasts	BROX	0.0615781	3.45481	0.062	0.012	1	Up
38	plasmablasts	P38_plasmablasts	SELPLG	0.0615781	3.2767	0.062	0.012	1	Up
38	plasmablasts	P38_plasmablasts	CCDC80	0.0616982	0.47291	0.138	0.059	1	Up
38	plasmablasts	P38_plasmablasts	OGG1	0.0617839	4.87692	0.04	0	1	Up
38	plasmablasts	P38_plasmablasts	ANK2	0.0617839	4.93202	0.04	0	1	Up
38	plasmablasts	P38_plasmablasts	MRI1	0.0617839	5.18114	0.04	0	1	Up
38	plasmablasts	P38_plasmablasts	ARHGEF10L	0.0617841	5.19875	0.04	0	1	Up
38	plasmablasts	P38_plasmablasts	LUZP1	0.0617841	5.01333	0.04	0	1	Up
38	plasmablasts	P38_plasmablasts	RCAN3	0.0617841	4.57826	0.04	0	1	Up
38	plasmablasts	P38_plasmablasts	SF3A3	0.0617841	5.0713	0.04	0	1	Up
38	plasmablasts	P38_plasmablasts	SCMH1	0.0617841	4.76419	0.04	0	1	Up
38	plasmablasts	P38_plasmablasts	PDE4B	0.0617841	5.29655	0.04	0	1	Up
38	plasmablasts	P38_plasmablasts	DIPK1A	0.0617841	4.87276	0.04	0	1	Up
38	plasmablasts	P38_plasmablasts	HENMT1	0.0617841	4.78835	0.04	0	1	Up
38	plasmablasts	P38_plasmablasts	SLC16A1	0.0617841	4.79473	0.04	0	1	Up
38	plasmablasts	P38_plasmablasts	CD58	0.0617841	5.18155	0.04	0	1	Up
38	plasmablasts	P38_plasmablasts	ABL2	0.0617841	5.04492	0.04	0	1	Up
38	plasmablasts	P38_plasmablasts	GPATCH2	0.0617841	4.85285	0.04	0	1	Up
38	plasmablasts	P38_plasmablasts	MERTK	0.0617841	5.0063	0.04	0	1	Up
38	plasmablasts	P38_plasmablasts	MFSD6	0.0617841	5.63115	0.04	0	1	Up
38	plasmablasts	P38_plasmablasts	BZW1	0.0617841	5.16048	0.04	0	1	Up
38	plasmablasts	P38_plasmablasts	SMARCAL1	0.0617841	5.44185	0.04	0	1	Up
38	plasmablasts	P38_plasmablasts	AP1S3	0.0617841	5.1116	0.04	0	1	Up
38	plasmablasts	P38_plasmablasts	ING5	0.0617841	5.33962	0.04	0	1	Up
38	plasmablasts	P38_plasmablasts	SS18L2	0.0617841	5.04694	0.04	0	1	Up
38	plasmablasts	P38_plasmablasts	CHMP2B	0.0617841	5.1596	0.04	0	1	Up
38	plasmablasts	P38_plasmablasts	OSTC	0.0617841	5.29761	0.04	0	1	Up
38	plasmablasts	P38_plasmablasts	GUCY1A1	0.0617841	5.26246	0.04	0	1	Up
38	plasmablasts	P38_plasmablasts	SLC26A2	0.0617841	5.07408	0.04	0	1	Up
38	plasmablasts	P38_plasmablasts	MICA	0.0617841	4.91761	0.04	0	1	Up
38	plasmablasts	P38_plasmablasts	POLH	0.0617841	5.10065	0.04	0	1	Up
38	plasmablasts	P38_plasmablasts	GCLC	0.0617841	4.76438	0.04	0	1	Up
38	plasmablasts	P38_plasmablasts	QRSL1	0.0617841	4.87925	0.04	0	1	Up
38	plasmablasts	P38_plasmablasts	PHACTR2	0.0617841	5.00687	0.04	0	1	Up
38	plasmablasts	P38_plasmablasts	MPLKIP	0.0617841	4.9616	0.04	0	1	Up
38	plasmablasts	P38_plasmablasts	TFEC	0.0617841	5.11097	0.04	0	1	Up
38	plasmablasts	P38_plasmablasts	WDR60	0.0617841	5.19617	0.04	0	1	Up
38	plasmablasts	P38_plasmablasts	IDO1	0.0617841	5.08292	0.04	0	1	Up
38	plasmablasts	P38_plasmablasts	ARMC1	0.0617841	5.75107	0.04	0	1	Up
38	plasmablasts	P38_plasmablasts	SNTB1	0.0617841	5.04583	0.04	0	1	Up
38	plasmablasts	P38_plasmablasts	CHRAC1	0.0617841	5.09589	0.04	0	1	Up
38	plasmablasts	P38_plasmablasts	PLAA	0.0617841	4.9869	0.04	0	1	Up
38	plasmablasts	P38_plasmablasts	RALGDS	0.0617841	4.98872	0.04	0	1	Up
38	plasmablasts	P38_plasmablasts	ATP5F1C	0.0617841	4.71205	0.04	0	1	Up
38	plasmablasts	P38_plasmablasts	PRKG1	0.0617841	5.13661	0.04	0	1	Up
38	plasmablasts	P38_plasmablasts	SMPD1	0.0617841	4.95128	0.04	0	1	Up
38	plasmablasts	P38_plasmablasts	MADD	0.0617841	5.29227	0.04	0	1	Up
38	plasmablasts	P38_plasmablasts	KLRK1	0.0617841	5.0717	0.04	0	1	Up
38	plasmablasts	P38_plasmablasts	AGAP2	0.0617841	4.80474	0.04	0	1	Up
38	plasmablasts	P38_plasmablasts	SH2B3	0.0617841	5.7513	0.04	0	1	Up
38	plasmablasts	P38_plasmablasts	MTMR6	0.0617841	5.25518	0.04	0	1	Up
38	plasmablasts	P38_plasmablasts	CKAP2	0.0617841	5.15896	0.04	0	1	Up
38	plasmablasts	P38_plasmablasts	DZIP1	0.0617841	5.22868	0.04	0	1	Up
38	plasmablasts	P38_plasmablasts	TNFSF13B	0.0617841	5.40718	0.04	0	1	Up
38	plasmablasts	P38_plasmablasts	PNP	0.0617841	4.99532	0.04	0	1	Up
38	plasmablasts	P38_plasmablasts	RNASE6	0.0617841	5.25245	0.04	0	1	Up
38	plasmablasts	P38_plasmablasts	C14orf28	0.0617841	4.97652	0.04	0	1	Up
38	plasmablasts	P38_plasmablasts	RDH11	0.0617841	4.97233	0.04	0	1	Up
38	plasmablasts	P38_plasmablasts	PSMC1	0.0617841	4.91981	0.04	0	1	Up
38	plasmablasts	P38_plasmablasts	AVEN	0.0617841	5.75814	0.04	0	1	Up
38	plasmablasts	P38_plasmablasts	TMEM87A	0.0617841	4.88102	0.04	0	1	Up
38	plasmablasts	P38_plasmablasts	EDC3	0.0617841	5.2553	0.04	0	1	Up
38	plasmablasts	P38_plasmablasts	RSL1D1	0.0617841	5.28838	0.04	0	1	Up
38	plasmablasts	P38_plasmablasts	ARL6IP1	0.0617841	4.91172	0.04	0	1	Up
38	plasmablasts	P38_plasmablasts	SPNS1	0.0617841	5.11168	0.04	0	1	Up
38	plasmablasts	P38_plasmablasts	ZNF785	0.0617841	5.51508	0.04	0	1	Up
38	plasmablasts	P38_plasmablasts	RANGRF	0.0617841	4.95682	0.04	0	1	Up
38	plasmablasts	P38_plasmablasts	AFG3L2	0.0617841	5.14094	0.04	0	1	Up
38	plasmablasts	P38_plasmablasts	DAZAP1	0.0617841	4.89477	0.04	0	1	Up
38	plasmablasts	P38_plasmablasts	DENND1C	0.0617841	5.08456	0.04	0	1	Up
38	plasmablasts	P38_plasmablasts	S1PR2	0.0617841	5.29288	0.04	0	1	Up
38	plasmablasts	P38_plasmablasts	RFXANK	0.0617841	4.9097	0.04	0	1	Up
38	plasmablasts	P38_plasmablasts	GSK3A	0.0617841	5.17758	0.04	0	1	Up
38	plasmablasts	P38_plasmablasts	PRELID3B	0.0617841	5.20961	0.04	0	1	Up
38	plasmablasts	P38_plasmablasts	TIMM17B	0.0617841	5.31508	0.04	0	1	Up
38	plasmablasts	P38_plasmablasts	ZBTB33	0.0617841	4.73065	0.04	0	1	Up
38	plasmablasts	P38_plasmablasts	SEC63	0.0618459	-0.374338	0.138	0.059	1	Down
38	plasmablasts	P38_plasmablasts	MAPK1IP1L	0.0618778	0.80367	0.084	0.024	1	Up
38	plasmablasts	P38_plasmablasts	PSMD9	0.0620184	3.29387	0.062	0.012	1	Up
38	plasmablasts	P38_plasmablasts	SLC1A4	0.0620295	0.103308	0.153	0.071	1	Up
38	plasmablasts	P38_plasmablasts	AZIN1	0.062043	0.168532	0.124	0.047	1	Up
38	plasmablasts	P38_plasmablasts	BLOC1S1	0.0622566	0.79707	0.084	0.024	1	Up
38	plasmablasts	P38_plasmablasts	DDHD1	0.0624614	2.8736	0.062	0.012	1	Up
38	plasmablasts	P38_plasmablasts	THBS2	0.0625611	0.315845	0.12	0.047	1	Up
38	plasmablasts	P38_plasmablasts	STAG2	0.0626372	0.264854	0.084	0.024	1	Up
38	plasmablasts	P38_plasmablasts	MGST3	0.0628458	1.08619	0.102	0.035	1	Up
38	plasmablasts	P38_plasmablasts	MYD88	0.062907	2.60839	0.062	0.012	1	Up
38	plasmablasts	P38_plasmablasts	USP16	0.0630198	1.28023	0.084	0.024	1	Up
38	plasmablasts	P38_plasmablasts	PRKDC	0.0630365	1.00865	0.116	0.047	1	Up
38	plasmablasts	P38_plasmablasts	POLR2A	0.0632013	0.310581	0.12	0.047	1	Up
38	plasmablasts	P38_plasmablasts	NCK1	0.0633551	2.66839	0.062	0.012	1	Up
38	plasmablasts	P38_plasmablasts	SELENOT	0.0635421	1.08906	0.102	0.035	1	Up
38	plasmablasts	P38_plasmablasts	KRTCAP2	0.0637429	-0.117175	0.153	0.071	1	Down
38	plasmablasts	P38_plasmablasts	AFTPH	0.0637907	0.841708	0.084	0.024	1	Up
38	plasmablasts	P38_plasmablasts	ST8SIA4	0.0637907	1.37967	0.084	0.024	1	Up
38	plasmablasts	P38_plasmablasts	SYK	0.0637907	0.929649	0.084	0.024	1	Up
38	plasmablasts	P38_plasmablasts	TRADD	0.0637907	1.20155	0.084	0.024	1	Up
38	plasmablasts	P38_plasmablasts	ETS1	0.0637909	0.78284	0.138	0.059	1	Up
38	plasmablasts	P38_plasmablasts	SHOC2	0.0638058	2.32803	0.062	0.012	1	Up
38	plasmablasts	P38_plasmablasts	PSMD13	0.0638105	1.47289	0.098	0.035	1	Up
38	plasmablasts	P38_plasmablasts	CDK4	0.0638927	1.01168	0.102	0.035	1	Up
38	plasmablasts	P38_plasmablasts	MARK3	0.0638927	1.07939	0.102	0.035	1	Up
38	plasmablasts	P38_plasmablasts	TRAPPC5	0.0641791	1.04584	0.084	0.024	1	Up
38	plasmablasts	P38_plasmablasts	HAUS4	0.0642594	2.29187	0.062	0.012	1	Up
38	plasmablasts	P38_plasmablasts	AAAS	0.0645263	1.9369	0.098	0.035	1	Up
38	plasmablasts	P38_plasmablasts	PSMB1	0.0648593	0.192033	0.138	0.059	1	Up
38	plasmablasts	P38_plasmablasts	HAX1	0.0649616	0.714055	0.084	0.024	1	Up
38	plasmablasts	P38_plasmablasts	LNPEP	0.0649617	0.405305	0.084	0.024	1	Up
38	plasmablasts	P38_plasmablasts	CDC37	0.0649617	0.409353	0.084	0.024	1	Up
38	plasmablasts	P38_plasmablasts	PDE7A	0.0651742	2.55387	0.062	0.012	1	Up
38	plasmablasts	P38_plasmablasts	MAPK9	0.0651743	2.52879	0.062	0.012	1	Up
38	plasmablasts	P38_plasmablasts	RNF114	0.0651743	2.36367	0.062	0.012	1	Up
38	plasmablasts	P38_plasmablasts	RNASE1	0.065183	-0.24612	0.175	0.082	1	Down
38	plasmablasts	P38_plasmablasts	HERPUD2	0.0653437	1.03238	0.116	0.047	1	Up
38	plasmablasts	P38_plasmablasts	MEGF6	0.0656358	2.22576	0.062	0.012	1	Up
38	plasmablasts	P38_plasmablasts	PTPN7	0.0656358	2.33571	0.062	0.012	1	Up
38	plasmablasts	P38_plasmablasts	IRF9	0.0657865	-0.100214	0.138	0.059	1	Down
38	plasmablasts	P38_plasmablasts	ZDHHC18	0.0661	2.31923	0.062	0.012	1	Up
38	plasmablasts	P38_plasmablasts	KCTD12	0.0661503	0.293789	0.084	0.024	1	Up
38	plasmablasts	P38_plasmablasts	CYB5R4	0.0664466	2.1161	0.08	0.024	1	Up
38	plasmablasts	P38_plasmablasts	SLC39A8	0.0665668	2.08887	0.062	0.012	1	Up
38	plasmablasts	P38_plasmablasts	TRIQK	0.0665668	1.95752	0.062	0.012	1	Up
38	plasmablasts	P38_plasmablasts	OXR1	0.0665668	2.00605	0.062	0.012	1	Up
38	plasmablasts	P38_plasmablasts	SMIM10L1	0.0665668	2.17341	0.062	0.012	1	Up
38	plasmablasts	P38_plasmablasts	TBCB	0.0665668	2.02079	0.062	0.012	1	Up
38	plasmablasts	P38_plasmablasts	ZMYM4	0.0670364	2.06792	0.062	0.012	1	Up
38	plasmablasts	P38_plasmablasts	ASNSD1	0.0670364	2.24173	0.062	0.012	1	Up
38	plasmablasts	P38_plasmablasts	ANKRD50	0.0670364	1.7919	0.062	0.012	1	Up
38	plasmablasts	P38_plasmablasts	PHF14	0.0670364	1.8963	0.062	0.012	1	Up
38	plasmablasts	P38_plasmablasts	DNAJA1	0.0670364	1.80771	0.062	0.012	1	Up
38	plasmablasts	P38_plasmablasts	PHF3	0.0670773	0.694256	0.135	0.059	1	Up
38	plasmablasts	P38_plasmablasts	ARID1A	0.067084	1.42342	0.098	0.035	1	Up
38	plasmablasts	P38_plasmablasts	HTATIP2	0.0675086	1.8894	0.062	0.012	1	Up
38	plasmablasts	P38_plasmablasts	VPS39	0.0675086	1.85578	0.062	0.012	1	Up
38	plasmablasts	P38_plasmablasts	ARHGAP30	0.0675087	1.61663	0.062	0.012	1	Up
38	plasmablasts	P38_plasmablasts	DBI	0.0675087	1.95913	0.062	0.012	1	Up
38	plasmablasts	P38_plasmablasts	CDKN1A	0.0675087	1.9015	0.062	0.012	1	Up
38	plasmablasts	P38_plasmablasts	CAMTA2	0.0675087	2.08243	0.062	0.012	1	Up
38	plasmablasts	P38_plasmablasts	RHBDD1	0.067681	1.97606	0.08	0.024	1	Up
38	plasmablasts	P38_plasmablasts	PRDM2	0.0678552	0.27699	0.102	0.035	1	Up
38	plasmablasts	P38_plasmablasts	TIMM13	0.0678552	0.416176	0.102	0.035	1	Up
38	plasmablasts	P38_plasmablasts	GPC1	0.0679837	1.39998	0.062	0.012	1	Up
38	plasmablasts	P38_plasmablasts	ZFAND2A	0.0679837	1.59813	0.062	0.012	1	Up
38	plasmablasts	P38_plasmablasts	COMMD6	0.0679837	1.58471	0.062	0.012	1	Up
38	plasmablasts	P38_plasmablasts	RBCK1	0.0679837	1.68792	0.062	0.012	1	Up
38	plasmablasts	P38_plasmablasts	MED13L	0.0680655	0.512472	0.116	0.047	1	Up
38	plasmablasts	P38_plasmablasts	RAB1B	0.0680966	1.98316	0.08	0.024	1	Up
38	plasmablasts	P38_plasmablasts	NDUFAF8	0.0683128	0.508362	0.138	0.059	1	Up
38	plasmablasts	P38_plasmablasts	TM2D3	0.0684614	0.858001	0.062	0.012	1	Up
38	plasmablasts	P38_plasmablasts	SUPT7L	0.0684615	1.53432	0.062	0.012	1	Up
38	plasmablasts	P38_plasmablasts	KDM4C	0.0684615	1.61798	0.062	0.012	1	Up
38	plasmablasts	P38_plasmablasts	AQR	0.0684615	1.40168	0.062	0.012	1	Up
38	plasmablasts	P38_plasmablasts	TGFB1	0.0684615	1.65345	0.062	0.012	1	Up
38	plasmablasts	P38_plasmablasts	HSPA13	0.0686433	0.711216	0.167	0.082	1	Up
38	plasmablasts	P38_plasmablasts	ACOT9	0.0689419	1.05154	0.062	0.012	1	Up
38	plasmablasts	P38_plasmablasts	ATP1B1	0.0689421	0.769587	0.062	0.012	1	Up
38	plasmablasts	P38_plasmablasts	PKDCC	0.0689421	-0.963851	0.062	0.012	1	Down
38	plasmablasts	P38_plasmablasts	PIKFYVE	0.0689421	1.03054	0.062	0.012	1	Up
38	plasmablasts	P38_plasmablasts	WASL	0.0689421	1.06965	0.062	0.012	1	Up
38	plasmablasts	P38_plasmablasts	C11orf54	0.0689421	0.596942	0.062	0.012	1	Up
38	plasmablasts	P38_plasmablasts	SPTLC2	0.0689421	0.580229	0.062	0.012	1	Up
38	plasmablasts	P38_plasmablasts	TP53	0.0689421	1.51986	0.062	0.012	1	Up
38	plasmablasts	P38_plasmablasts	WIPF2	0.0689421	0.448554	0.062	0.012	1	Up
38	plasmablasts	P38_plasmablasts	PTPN2	0.0689421	0.772642	0.062	0.012	1	Up
38	plasmablasts	P38_plasmablasts	GNG7	0.0689421	0.753057	0.062	0.012	1	Up
38	plasmablasts	P38_plasmablasts	RAB7A	0.0689703	0.552503	0.102	0.035	1	Up
38	plasmablasts	P38_plasmablasts	LUM	0.0690649	-0.425078	0.353	0.2	1	Down
38	plasmablasts	P38_plasmablasts	ANAPC5	0.0692322	0.948873	0.149	0.071	1	Up
38	plasmablasts	P38_plasmablasts	MEF2D	0.0696713	-0.389045	0.135	0.059	1	Down
38	plasmablasts	P38_plasmablasts	LRRFIP2	0.0697247	1.40448	0.098	0.035	1	Up
38	plasmablasts	P38_plasmablasts	C1R	0.069837	-0.253531	0.251	0.141	1	Down
38	plasmablasts	P38_plasmablasts	TRAF3	0.0702203	-2.62887	0.036	0.082	1	Down
38	plasmablasts	P38_plasmablasts	PLCB3	0.0703331	-3.67152	0.015	0.047	1	Down
38	plasmablasts	P38_plasmablasts	FLT3LG	0.0703331	-3.37412	0.015	0.047	1	Down
38	plasmablasts	P38_plasmablasts	BRSK1	0.0703331	-3.61294	0.015	0.047	1	Down
38	plasmablasts	P38_plasmablasts	FNDC3A	0.0706346	1.90293	0.08	0.024	1	Up
38	plasmablasts	P38_plasmablasts	NAPA	0.0706346	1.37308	0.08	0.024	1	Up
38	plasmablasts	P38_plasmablasts	WWOX	0.0708797	0.956155	0.116	0.047	1	Up
38	plasmablasts	P38_plasmablasts	CCDC9	0.0708822	1.36215	0.098	0.035	1	Up
38	plasmablasts	P38_plasmablasts	ARL6IP6	0.0710608	-2.52963	0.015	0.047	1	Down
38	plasmablasts	P38_plasmablasts	TNC	0.071065	1.57894	0.08	0.024	1	Up
38	plasmablasts	P38_plasmablasts	ANAPC11	0.0710651	1.83472	0.08	0.024	1	Up
38	plasmablasts	P38_plasmablasts	CD27	0.0713372	0.957983	0.164	0.082	1	Up
38	plasmablasts	P38_plasmablasts	SLC11A2	0.0713427	-2.49759	0.029	0.071	1	Down
38	plasmablasts	P38_plasmablasts	LANCL1	0.0717946	-2.62185	0.015	0.047	1	Down
38	plasmablasts	P38_plasmablasts	CTNNB1	0.0717946	-2.81853	0.015	0.047	1	Down
38	plasmablasts	P38_plasmablasts	FBXO11	0.0719324	1.61965	0.08	0.024	1	Up
38	plasmablasts	P38_plasmablasts	DARS	0.0719324	0.989861	0.08	0.024	1	Up
38	plasmablasts	P38_plasmablasts	SMCHD1	0.0722632	0.666683	0.153	0.071	1	Up
38	plasmablasts	P38_plasmablasts	IRS2	0.0725346	-1.98004	0.015	0.047	1	Down
38	plasmablasts	P38_plasmablasts	MMP23B	0.0731087	-6.77689	0	0.012	1	Down
38	plasmablasts	P38_plasmablasts	GABRD	0.0731087	-5.7116	0	0.012	1	Down
38	plasmablasts	P38_plasmablasts	ESPN	0.0731087	-6.81898	0	0.012	1	Down
38	plasmablasts	P38_plasmablasts	TMEM201	0.0731087	-5.06731	0	0.012	1	Down
38	plasmablasts	P38_plasmablasts	CENPS	0.0731087	-5.7116	0	0.012	1	Down
38	plasmablasts	P38_plasmablasts	PEX14	0.0731087	-6.34665	0	0.012	1	Down
38	plasmablasts	P38_plasmablasts	FAM43B	0.0731087	-5.6771	0	0.012	1	Down
38	plasmablasts	P38_plasmablasts	FCN3	0.0731087	-5.68111	0	0.012	1	Down
38	plasmablasts	P38_plasmablasts	RHBDL2	0.0731087	-6.1281	0	0.012	1	Down
38	plasmablasts	P38_plasmablasts	ZMYND12	0.0731087	-5.6771	0	0.012	1	Down
38	plasmablasts	P38_plasmablasts	ZNF691	0.0731087	-5.68111	0	0.012	1	Down
38	plasmablasts	P38_plasmablasts	TIE1	0.0731087	-6.74053	0	0.012	1	Down
38	plasmablasts	P38_plasmablasts	CDC20	0.0731087	-7.23164	0	0.012	1	Down
38	plasmablasts	P38_plasmablasts	CYP4Z1	0.0731087	-4.60687	0	0.012	1	Down
38	plasmablasts	P38_plasmablasts	LPAR3	0.0731087	-4.81954	0	0.012	1	Down
38	plasmablasts	P38_plasmablasts	SASS6	0.0731087	-4.09166	0	0.012	1	Down
38	plasmablasts	P38_plasmablasts	PIFO	0.0731087	-4.96115	0	0.012	1	Down
38	plasmablasts	P38_plasmablasts	BCL2L15	0.0731087	-5.6165	0	0.012	1	Down
38	plasmablasts	P38_plasmablasts	FMO5	0.0731087	-4.09166	0	0.012	1	Down
38	plasmablasts	P38_plasmablasts	NBPF11	0.0731087	-4.31246	0	0.012	1	Down
38	plasmablasts	P38_plasmablasts	CELF3	0.0731087	-6.98014	0	0.012	1	Down
38	plasmablasts	P38_plasmablasts	IQGAP3	0.0731087	-4.81954	0	0.012	1	Down
38	plasmablasts	P38_plasmablasts	CD1C	0.0731087	-5.68111	0	0.012	1	Down
38	plasmablasts	P38_plasmablasts	ITLN1	0.0731087	-4.95226	0	0.012	1	Down
38	plasmablasts	P38_plasmablasts	LMX1A	0.0731087	-6.11118	0	0.012	1	Down
38	plasmablasts	P38_plasmablasts	PAPPA2	0.0731087	-6.00627	0	0.012	1	Down
38	plasmablasts	P38_plasmablasts	ANGPTL1	0.0731087	-7.10308	0	0.012	1	Down
38	plasmablasts	P38_plasmablasts	KIAA1614	0.0731087	-6.59203	0	0.012	1	Down
38	plasmablasts	P38_plasmablasts	NR5A2	0.0731087	-6.00368	0	0.012	1	Down
38	plasmablasts	P38_plasmablasts	BLACAT1	0.0731087	-5.63768	0	0.012	1	Down
38	plasmablasts	P38_plasmablasts	RHEX	0.0731087	-5.2333	0	0.012	1	Down
38	plasmablasts	P38_plasmablasts	KCNK2	0.0731087	-5.70545	0	0.012	1	Down
38	plasmablasts	P38_plasmablasts	HLX	0.0731087	-6.06171	0	0.012	1	Down
38	plasmablasts	P38_plasmablasts	ACTA1	0.0731087	-5.34935	0	0.012	1	Down
38	plasmablasts	P38_plasmablasts	ZNF670	0.0731087	-7.31768	0	0.012	1	Down
38	plasmablasts	P38_plasmablasts	OR13G1	0.0731087	-5.7116	0	0.012	1	Down
38	plasmablasts	P38_plasmablasts	OR14A2	0.0731087	-4.81954	0	0.012	1	Down
38	plasmablasts	P38_plasmablasts	VSNL1	0.0731087	-4.99971	0	0.012	1	Down
38	plasmablasts	P38_plasmablasts	PCARE	0.0731087	-5.25451	0	0.012	1	Down
38	plasmablasts	P38_plasmablasts	GALNT14	0.0731087	-7.43148	0	0.012	1	Down
38	plasmablasts	P38_plasmablasts	C2orf73	0.0731087	-5.25451	0	0.012	1	Down
38	plasmablasts	P38_plasmablasts	TMEM17	0.0731087	-5.92485	0	0.012	1	Down
38	plasmablasts	P38_plasmablasts	CD207	0.0731087	-5.73443	0	0.012	1	Down
38	plasmablasts	P38_plasmablasts	TACR1	0.0731087	-7.31768	0	0.012	1	Down
38	plasmablasts	P38_plasmablasts	ASTL	0.0731087	-5.99853	0	0.012	1	Down
38	plasmablasts	P38_plasmablasts	CHST10	0.0731087	-5.68111	0	0.012	1	Down
38	plasmablasts	P38_plasmablasts	TFCP2L1	0.0731087	-5.70545	0	0.012	1	Down
38	plasmablasts	P38_plasmablasts	LYPD6	0.0731087	-5.70545	0	0.012	1	Down
38	plasmablasts	P38_plasmablasts	CCDC173	0.0731087	-4.99971	0	0.012	1	Down
38	plasmablasts	P38_plasmablasts	HOXD9	0.0731087	-6.06171	0	0.012	1	Down
38	plasmablasts	P38_plasmablasts	CYP27A1	0.0731087	-5.96055	0	0.012	1	Down
38	plasmablasts	P38_plasmablasts	ASIC4	0.0731087	-5.45213	0	0.012	1	Down
38	plasmablasts	P38_plasmablasts	EPHA4	0.0731087	-6.1281	0	0.012	1	Down
38	plasmablasts	P38_plasmablasts	HES6	0.0731087	-4.09166	0	0.012	1	Down
38	plasmablasts	P38_plasmablasts	ATP2B2	0.0731087	-7.13262	0	0.012	1	Down
38	plasmablasts	P38_plasmablasts	PP2D1	0.0731087	-4.31246	0	0.012	1	Down
38	plasmablasts	P38_plasmablasts	HHATL	0.0731087	-6.54465	0	0.012	1	Down
38	plasmablasts	P38_plasmablasts	MAGI1	0.0731087	-6.59203	0	0.012	1	Down
38	plasmablasts	P38_plasmablasts	CNTN3	0.0731087	-4.95226	0	0.012	1	Down
38	plasmablasts	P38_plasmablasts	EPHA6	0.0731087	-6.01145	0	0.012	1	Down
38	plasmablasts	P38_plasmablasts	QTRT2	0.0731087	-4.31246	0	0.012	1	Down
38	plasmablasts	P38_plasmablasts	EPHB1	0.0731087	-5.25451	0	0.012	1	Down
38	plasmablasts	P38_plasmablasts	P2RY12	0.0731087	-4.31246	0	0.012	1	Down
38	plasmablasts	P38_plasmablasts	P2RY1	0.0731087	-7.03466	0	0.012	1	Down
38	plasmablasts	P38_plasmablasts	DGKG	0.0731087	-4.99971	0	0.012	1	Down
38	plasmablasts	P38_plasmablasts	C1QTNF7	0.0731087	-6.19502	0	0.012	1	Down
38	plasmablasts	P38_plasmablasts	PPARGC1A	0.0731087	-5.51567	0	0.012	1	Down
38	plasmablasts	P38_plasmablasts	SOD3	0.0731087	-5.51039	0	0.012	1	Down
38	plasmablasts	P38_plasmablasts	CCKAR	0.0731087	-8.3379	0	0.012	1	Down
38	plasmablasts	P38_plasmablasts	EPGN	0.0731087	-5.2333	0	0.012	1	Down
38	plasmablasts	P38_plasmablasts	ABCG2	0.0731087	-5.55504	0	0.012	1	Down
38	plasmablasts	P38_plasmablasts	BMPR1B	0.0731087	-5.70545	0	0.012	1	Down
38	plasmablasts	P38_plasmablasts	ADH1B	0.0731087	-6.4474	0	0.012	1	Down
38	plasmablasts	P38_plasmablasts	MAD2L1	0.0731087	-5.96055	0	0.012	1	Down
38	plasmablasts	P38_plasmablasts	NPY1R	0.0731087	-5.6165	0	0.012	1	Down
38	plasmablasts	P38_plasmablasts	FAM218A	0.0731087	-4.81954	0	0.012	1	Down
38	plasmablasts	P38_plasmablasts	ADAMTS16	0.0731087	-4.09166	0	0.012	1	Down
38	plasmablasts	P38_plasmablasts	CTNND2	0.0731087	-4.31246	0	0.012	1	Down
38	plasmablasts	P38_plasmablasts	C7	0.0731087	-7.43148	0	0.012	1	Down
38	plasmablasts	P38_plasmablasts	GPR150	0.0731087	-4.81954	0	0.012	1	Down
38	plasmablasts	P38_plasmablasts	ZNF474	0.0731087	-5.70545	0	0.012	1	Down
38	plasmablasts	P38_plasmablasts	LYRM7	0.0731087	-7.70044	0	0.012	1	Down
38	plasmablasts	P38_plasmablasts	PITX1	0.0731087	-5.6165	0	0.012	1	Down
38	plasmablasts	P38_plasmablasts	PCDHAC1	0.0731087	-4.99971	0	0.012	1	Down
38	plasmablasts	P38_plasmablasts	PCDHGA6	0.0731087	-4.31246	0	0.012	1	Down
38	plasmablasts	P38_plasmablasts	FGF1	0.0731087	-6.1281	0	0.012	1	Down
38	plasmablasts	P38_plasmablasts	CAMK2A	0.0731087	-5.2333	0	0.012	1	Down
38	plasmablasts	P38_plasmablasts	ARSI	0.0731087	-5.49297	0	0.012	1	Down
38	plasmablasts	P38_plasmablasts	DDX41	0.0731087	-4.96115	0	0.012	1	Down
38	plasmablasts	P38_plasmablasts	N4BP3	0.0731087	-5.7116	0	0.012	1	Down
38	plasmablasts	P38_plasmablasts	SCGB3A1	0.0731087	-4.81954	0	0.012	1	Down
38	plasmablasts	P38_plasmablasts	MYLK4	0.0731087	-6.4474	0	0.012	1	Down
38	plasmablasts	P38_plasmablasts	HIST1H2BN	0.0731087	-6.73159	0	0.012	1	Down
38	plasmablasts	P38_plasmablasts	PGBD1	0.0731087	-4.95226	0	0.012	1	Down
38	plasmablasts	P38_plasmablasts	PRR3	0.0731087	-6.81898	0	0.012	1	Down
38	plasmablasts	P38_plasmablasts	CLPSL2	0.0731087	-5.31592	0	0.012	1	Down
38	plasmablasts	P38_plasmablasts	MOCS1	0.0731087	-5.6165	0	0.012	1	Down
38	plasmablasts	P38_plasmablasts	SLC25A27	0.0731087	-6.73159	0	0.012	1	Down
38	plasmablasts	P38_plasmablasts	RHAG	0.0731087	-4.95226	0	0.012	1	Down
38	plasmablasts	P38_plasmablasts	SYNCRIP	0.0731087	-4.99971	0	0.012	1	Down
38	plasmablasts	P38_plasmablasts	RSPH4A	0.0731087	-5.55504	0	0.012	1	Down
38	plasmablasts	P38_plasmablasts	SMIM28	0.0731087	-5.63768	0	0.012	1	Down
38	plasmablasts	P38_plasmablasts	MYCT1	0.0731087	-5.31592	0	0.012	1	Down
38	plasmablasts	P38_plasmablasts	ELFN1	0.0731087	-5.69322	0	0.012	1	Down
38	plasmablasts	P38_plasmablasts	NXPH1	0.0731087	-5.2333	0	0.012	1	Down
38	plasmablasts	P38_plasmablasts	VWDE	0.0731087	-6.39087	0	0.012	1	Down
38	plasmablasts	P38_plasmablasts	INMT	0.0731087	-5.51039	0	0.012	1	Down
38	plasmablasts	P38_plasmablasts	PDE1C	0.0731087	-4.81954	0	0.012	1	Down
38	plasmablasts	P38_plasmablasts	STEAP4	0.0731087	-6.00368	0	0.012	1	Down
38	plasmablasts	P38_plasmablasts	TFPI2	0.0731087	-6.54465	0	0.012	1	Down
38	plasmablasts	P38_plasmablasts	RELN	0.0731087	-6.73159	0	0.012	1	Down
38	plasmablasts	P38_plasmablasts	FOXP2	0.0731087	-5.06731	0	0.012	1	Down
38	plasmablasts	P38_plasmablasts	CTTNBP2	0.0731087	-5.6165	0	0.012	1	Down
38	plasmablasts	P38_plasmablasts	FEZF1	0.0731087	-4.09166	0	0.012	1	Down
38	plasmablasts	P38_plasmablasts	USP17L7	0.0731087	-6.01145	0	0.012	1	Down
38	plasmablasts	P38_plasmablasts	NUDT18	0.0731087	-6.49514	0	0.012	1	Down
38	plasmablasts	P38_plasmablasts	DUSP26	0.0731087	-5.31592	0	0.012	1	Down
38	plasmablasts	P38_plasmablasts	LETM2	0.0731087	-5.7116	0	0.012	1	Down
38	plasmablasts	P38_plasmablasts	JPH1	0.0731087	-6.77689	0	0.012	1	Down
38	plasmablasts	P38_plasmablasts	CA13	0.0731087	-5.45884	0	0.012	1	Down
38	plasmablasts	P38_plasmablasts	PSKH2	0.0731087	-5.55504	0	0.012	1	Down
38	plasmablasts	P38_plasmablasts	TMEM74	0.0731087	-4.99971	0	0.012	1	Down
38	plasmablasts	P38_plasmablasts	AARD	0.0731087	-4.57624	0	0.012	1	Down
38	plasmablasts	P38_plasmablasts	TMEM71	0.0731087	-7.04023	0	0.012	1	Down
38	plasmablasts	P38_plasmablasts	GPR20	0.0731087	-5.6165	0	0.012	1	Down
38	plasmablasts	P38_plasmablasts	GLDC	0.0731087	-5.77919	0	0.012	1	Down
38	plasmablasts	P38_plasmablasts	AL162231.1	0.0731087	-6.4474	0	0.012	1	Down
38	plasmablasts	P38_plasmablasts	HRCT1	0.0731087	-7.26411	0	0.012	1	Down
38	plasmablasts	P38_plasmablasts	LCN2	0.0731087	-4.81954	0	0.012	1	Down
38	plasmablasts	P38_plasmablasts	KYAT1	0.0731087	-4.81954	0	0.012	1	Down
38	plasmablasts	P38_plasmablasts	OBP2B	0.0731087	-4.81954	0	0.012	1	Down
38	plasmablasts	P38_plasmablasts	MALRD1	0.0731087	-4.31246	0	0.012	1	Down
38	plasmablasts	P38_plasmablasts	THNSL1	0.0731087	-7.70044	0	0.012	1	Down
38	plasmablasts	P38_plasmablasts	PDSS1	0.0731087	-5.31592	0	0.012	1	Down
38	plasmablasts	P38_plasmablasts	ZNF365	0.0731087	-5.69322	0	0.012	1	Down
38	plasmablasts	P38_plasmablasts	ADAMTS14	0.0731087	-5.06731	0	0.012	1	Down
38	plasmablasts	P38_plasmablasts	CDHR1	0.0731087	-4.60687	0	0.012	1	Down
38	plasmablasts	P38_plasmablasts	FGFBP3	0.0731087	-4.96115	0	0.012	1	Down
38	plasmablasts	P38_plasmablasts	SEMA4G	0.0731087	-4.31246	0	0.012	1	Down
38	plasmablasts	P38_plasmablasts	MFSD13A	0.0731087	-5.99853	0	0.012	1	Down
38	plasmablasts	P38_plasmablasts	PCGF6	0.0731087	-5.91397	0	0.012	1	Down
38	plasmablasts	P38_plasmablasts	TAF5	0.0731087	-5.49297	0	0.012	1	Down
38	plasmablasts	P38_plasmablasts	SYT8	0.0731087	-4.81954	0	0.012	1	Down
38	plasmablasts	P38_plasmablasts	ADM	0.0731087	-5.6771	0	0.012	1	Down
38	plasmablasts	P38_plasmablasts	CALCB	0.0731087	-5.7116	0	0.012	1	Down
38	plasmablasts	P38_plasmablasts	OTOG	0.0731087	-6.77689	0	0.012	1	Down
38	plasmablasts	P38_plasmablasts	BBOX1	0.0731087	-5.51567	0	0.012	1	Down
38	plasmablasts	P38_plasmablasts	ELF5	0.0731087	-7.26411	0	0.012	1	Down
38	plasmablasts	P38_plasmablasts	SLC1A2	0.0731087	-4.09166	0	0.012	1	Down
38	plasmablasts	P38_plasmablasts	PAMR1	0.0731087	-6.31034	0	0.012	1	Down
38	plasmablasts	P38_plasmablasts	OR4A5	0.0731087	-5.89722	0	0.012	1	Down
38	plasmablasts	P38_plasmablasts	OR5W2	0.0731087	-7.26411	0	0.012	1	Down
38	plasmablasts	P38_plasmablasts	YPEL4	0.0731087	-6.49141	0	0.012	1	Down
38	plasmablasts	P38_plasmablasts	MS4A6E	0.0731087	-5.6165	0	0.012	1	Down
38	plasmablasts	P38_plasmablasts	CST6	0.0731087	-7.16893	0	0.012	1	Down
38	plasmablasts	P38_plasmablasts	CNIH2	0.0731087	-8.3379	0	0.012	1	Down
38	plasmablasts	P38_plasmablasts	CCDC89	0.0731087	-6.71389	0	0.012	1	Down
38	plasmablasts	P38_plasmablasts	IZUMO1R	0.0731087	-6.98014	0	0.012	1	Down
38	plasmablasts	P38_plasmablasts	COLCA2	0.0731087	-7.71854	0	0.012	1	Down
38	plasmablasts	P38_plasmablasts	FDXACB1	0.0731087	-5.25451	0	0.012	1	Down
38	plasmablasts	P38_plasmablasts	ZBTB16	0.0731087	-5.69322	0	0.012	1	Down
38	plasmablasts	P38_plasmablasts	POU2F3	0.0731087	-4.99971	0	0.012	1	Down
38	plasmablasts	P38_plasmablasts	TECTA	0.0731087	-4.95226	0	0.012	1	Down
38	plasmablasts	P38_plasmablasts	SCN3B	0.0731087	-4.96115	0	0.012	1	Down
38	plasmablasts	P38_plasmablasts	NRGN	0.0731087	-6.8048	0	0.012	1	Down
38	plasmablasts	P38_plasmablasts	PRDM10	0.0731087	-4.99971	0	0.012	1	Down
38	plasmablasts	P38_plasmablasts	LALBA	0.0731087	-4.81954	0	0.012	1	Down
38	plasmablasts	P38_plasmablasts	FAM186A	0.0731087	-6.4474	0	0.012	1	Down
38	plasmablasts	P38_plasmablasts	KRT6C	0.0731087	-5.31592	0	0.012	1	Down
38	plasmablasts	P38_plasmablasts	IL23A	0.0731087	-4.95226	0	0.012	1	Down
38	plasmablasts	P38_plasmablasts	RDH16	0.0731087	-6.73159	0	0.012	1	Down
38	plasmablasts	P38_plasmablasts	SLC26A10	0.0731087	-5.06731	0	0.012	1	Down
38	plasmablasts	P38_plasmablasts	NAV3	0.0731087	-4.09166	0	0.012	1	Down
38	plasmablasts	P38_plasmablasts	ANKS1B	0.0731087	-6.00368	0	0.012	1	Down
38	plasmablasts	P38_plasmablasts	STAB2	0.0731087	-6.45463	0	0.012	1	Down
38	plasmablasts	P38_plasmablasts	WSCD2	0.0731087	-5.49297	0	0.012	1	Down
38	plasmablasts	P38_plasmablasts	CABP1	0.0731087	-5.89722	0	0.012	1	Down
38	plasmablasts	P38_plasmablasts	MORN3	0.0731087	-6.34665	0	0.012	1	Down
38	plasmablasts	P38_plasmablasts	HCAR1	0.0731087	-4.96115	0	0.012	1	Down
38	plasmablasts	P38_plasmablasts	RASL11A	0.0731087	-5.55504	0	0.012	1	Down
38	plasmablasts	P38_plasmablasts	KL	0.0731087	-6.06171	0	0.012	1	Down
38	plasmablasts	P38_plasmablasts	SERTM1	0.0731087	-7.69148	0	0.012	1	Down
38	plasmablasts	P38_plasmablasts	PCDH9	0.0731087	-5.96055	0	0.012	1	Down
38	plasmablasts	P38_plasmablasts	RNASE7	0.0731087	-5.6771	0	0.012	1	Down
38	plasmablasts	P38_plasmablasts	OR10G3	0.0731087	-6.54465	0	0.012	1	Down
38	plasmablasts	P38_plasmablasts	REM2	0.0731087	-6.63489	0	0.012	1	Down
38	plasmablasts	P38_plasmablasts	SSTR1	0.0731087	-6.01145	0	0.012	1	Down
38	plasmablasts	P38_plasmablasts	PTGDR	0.0731087	-5.45884	0	0.012	1	Down
38	plasmablasts	P38_plasmablasts	C14orf39	0.0731087	-5.6165	0	0.012	1	Down
38	plasmablasts	P38_plasmablasts	FAM161B	0.0731087	-6.77689	0	0.012	1	Down
38	plasmablasts	P38_plasmablasts	BDKRB1	0.0731087	-7.36632	0	0.012	1	Down
38	plasmablasts	P38_plasmablasts	KIF26A	0.0731087	-6.01145	0	0.012	1	Down
38	plasmablasts	P38_plasmablasts	TMEM121	0.0731087	-4.95226	0	0.012	1	Down
38	plasmablasts	P38_plasmablasts	SPATA5L1	0.0731087	-4.81954	0	0.012	1	Down
38	plasmablasts	P38_plasmablasts	HIGD2B	0.0731087	-4.99971	0	0.012	1	Down
38	plasmablasts	P38_plasmablasts	SH2D7	0.0731087	-5.99853	0	0.012	1	Down
38	plasmablasts	P38_plasmablasts	CRABP1	0.0731087	-6.73159	0	0.012	1	Down
38	plasmablasts	P38_plasmablasts	FAM169B	0.0731087	-8.28243	0	0.012	1	Down
38	plasmablasts	P38_plasmablasts	PKMYT1	0.0731087	-5.70545	0	0.012	1	Down
38	plasmablasts	P38_plasmablasts	OR2C1	0.0731087	-6.06171	0	0.012	1	Down
38	plasmablasts	P38_plasmablasts	ROGDI	0.0731087	-4.99971	0	0.012	1	Down
38	plasmablasts	P38_plasmablasts	CLEC19A	0.0731087	-5.68111	0	0.012	1	Down
38	plasmablasts	P38_plasmablasts	SLC5A11	0.0731087	-4.81954	0	0.012	1	Down
38	plasmablasts	P38_plasmablasts	MMP15	0.0731087	-6.00368	0	0.012	1	Down
38	plasmablasts	P38_plasmablasts	CMTM1	0.0731087	-5.68111	0	0.012	1	Down
38	plasmablasts	P38_plasmablasts	TERB1	0.0731087	-6.46922	0	0.012	1	Down
38	plasmablasts	P38_plasmablasts	RRAD	0.0731087	-5.73025	0	0.012	1	Down
38	plasmablasts	P38_plasmablasts	CALB2	0.0731087	-6.31034	0	0.012	1	Down
38	plasmablasts	P38_plasmablasts	SYCE1L	0.0731087	-4.99971	0	0.012	1	Down
38	plasmablasts	P38_plasmablasts	C16orf46	0.0731087	-6.61636	0	0.012	1	Down
38	plasmablasts	P38_plasmablasts	WFDC1	0.0731087	-5.6165	0	0.012	1	Down
38	plasmablasts	P38_plasmablasts	JPH3	0.0731087	-8.3379	0	0.012	1	Down
38	plasmablasts	P38_plasmablasts	MRM3	0.0731087	-5.73025	0	0.012	1	Down
38	plasmablasts	P38_plasmablasts	TLCD2	0.0731087	-5.6165	0	0.012	1	Down
38	plasmablasts	P38_plasmablasts	C17orf107	0.0731087	-7.35927	0	0.012	1	Down
38	plasmablasts	P38_plasmablasts	EFNB3	0.0731087	-7.04023	0	0.012	1	Down
38	plasmablasts	P38_plasmablasts	NTN1	0.0731087	-6.77689	0	0.012	1	Down
38	plasmablasts	P38_plasmablasts	ZNF18	0.0731087	-4.99971	0	0.012	1	Down
38	plasmablasts	P38_plasmablasts	PROCA1	0.0731087	-5.55504	0	0.012	1	Down
38	plasmablasts	P38_plasmablasts	CCL14	0.0731087	-6.46191	0	0.012	1	Down
38	plasmablasts	P38_plasmablasts	SRCIN1	0.0731087	-5.91397	0	0.012	1	Down
38	plasmablasts	P38_plasmablasts	MPP3	0.0731087	-6.98014	0	0.012	1	Down
38	plasmablasts	P38_plasmablasts	C17orf67	0.0731087	-5.34782	0	0.012	1	Down
38	plasmablasts	P38_plasmablasts	GDPD1	0.0731087	-4.99971	0	0.012	1	Down
38	plasmablasts	P38_plasmablasts	KCNJ2	0.0731087	-6.50453	0	0.012	1	Down
38	plasmablasts	P38_plasmablasts	CASKIN2	0.0731087	-5.73025	0	0.012	1	Down
38	plasmablasts	P38_plasmablasts	CBX2	0.0731087	-4.99971	0	0.012	1	Down
38	plasmablasts	P38_plasmablasts	CLUL1	0.0731087	-4.99971	0	0.012	1	Down
38	plasmablasts	P38_plasmablasts	ANKRD30B	0.0731087	-4.99971	0	0.012	1	Down
38	plasmablasts	P38_plasmablasts	CDH2	0.0731087	-4.31246	0	0.012	1	Down
38	plasmablasts	P38_plasmablasts	TTR	0.0731087	-5.91397	0	0.012	1	Down
38	plasmablasts	P38_plasmablasts	MOCOS	0.0731087	-5.77486	0	0.012	1	Down
38	plasmablasts	P38_plasmablasts	ZNF57	0.0731087	-4.81954	0	0.012	1	Down
38	plasmablasts	P38_plasmablasts	ZNF699	0.0731087	-4.60687	0	0.012	1	Down
38	plasmablasts	P38_plasmablasts	WDR83	0.0731087	-6.46191	0	0.012	1	Down
38	plasmablasts	P38_plasmablasts	F2RL3	0.0731087	-5.89722	0	0.012	1	Down
38	plasmablasts	P38_plasmablasts	CPAMD8	0.0731087	-4.81954	0	0.012	1	Down
38	plasmablasts	P38_plasmablasts	HAPLN4	0.0731087	-6.35672	0	0.012	1	Down
38	plasmablasts	P38_plasmablasts	ZNF714	0.0731087	-4.09166	0	0.012	1	Down
38	plasmablasts	P38_plasmablasts	SLC7A9	0.0731087	-4.31246	0	0.012	1	Down
38	plasmablasts	P38_plasmablasts	ZNF569	0.0731087	-6.31034	0	0.012	1	Down
38	plasmablasts	P38_plasmablasts	ZNF607	0.0731087	-4.96115	0	0.012	1	Down
38	plasmablasts	P38_plasmablasts	SPRED3	0.0731087	-5.7116	0	0.012	1	Down
38	plasmablasts	P38_plasmablasts	DLL3	0.0731087	-5.96055	0	0.012	1	Down
38	plasmablasts	P38_plasmablasts	TTC9B	0.0731087	-4.09166	0	0.012	1	Down
38	plasmablasts	P38_plasmablasts	CEACAM3	0.0731087	-4.96115	0	0.012	1	Down
38	plasmablasts	P38_plasmablasts	ZNF284	0.0731087	-5.45884	0	0.012	1	Down
38	plasmablasts	P38_plasmablasts	CEACAM19	0.0731087	-6.50641	0	0.012	1	Down
38	plasmablasts	P38_plasmablasts	CEACAM16	0.0731087	-7.23164	0	0.012	1	Down
38	plasmablasts	P38_plasmablasts	PPP1R13L	0.0731087	-4.96115	0	0.012	1	Down
38	plasmablasts	P38_plasmablasts	GPR4	0.0731087	-5.49297	0	0.012	1	Down
38	plasmablasts	P38_plasmablasts	ZNF114	0.0731087	-6.54465	0	0.012	1	Down
38	plasmablasts	P38_plasmablasts	HSD17B14	0.0731087	-4.31246	0	0.012	1	Down
38	plasmablasts	P38_plasmablasts	DKKL1	0.0731087	-7.6218	0	0.012	1	Down
38	plasmablasts	P38_plasmablasts	SPIB	0.0731087	-5.91397	0	0.012	1	Down
38	plasmablasts	P38_plasmablasts	KLK8	0.0731087	-4.81954	0	0.012	1	Down
38	plasmablasts	P38_plasmablasts	PTPRH	0.0731087	-7.10308	0	0.012	1	Down
38	plasmablasts	P38_plasmablasts	ZIM2	0.0731087	-4.09166	0	0.012	1	Down
38	plasmablasts	P38_plasmablasts	ZNF547	0.0731087	-5.06731	0	0.012	1	Down
38	plasmablasts	P38_plasmablasts	ZNF256	0.0731087	-6.77689	0	0.012	1	Down
38	plasmablasts	P38_plasmablasts	PLCB1	0.0731087	-5.6771	0	0.012	1	Down
38	plasmablasts	P38_plasmablasts	CCM2L	0.0731087	-5.45213	0	0.012	1	Down
38	plasmablasts	P38_plasmablasts	HCK	0.0731087	-7.13262	0	0.012	1	Down
38	plasmablasts	P38_plasmablasts	ACTL10	0.0731087	-4.95226	0	0.012	1	Down
38	plasmablasts	P38_plasmablasts	TP53TG5	0.0731087	-6.00627	0	0.012	1	Down
38	plasmablasts	P38_plasmablasts	KRTAP25-1	0.0731087	-4.81954	0	0.012	1	Down
38	plasmablasts	P38_plasmablasts	PDE9A	0.0731087	-4.81954	0	0.012	1	Down
38	plasmablasts	P38_plasmablasts	SEC14L4	0.0731087	-6.71389	0	0.012	1	Down
38	plasmablasts	P38_plasmablasts	SERHL2	0.0731087	-4.99971	0	0.012	1	Down
38	plasmablasts	P38_plasmablasts	PANX2	0.0731087	-4.95226	0	0.012	1	Down
38	plasmablasts	P38_plasmablasts	CRLF2	0.0731087	-5.2333	0	0.012	1	Down
38	plasmablasts	P38_plasmablasts	CLCN4	0.0731087	-6.71389	0	0.012	1	Down
38	plasmablasts	P38_plasmablasts	GRPR	0.0731087	-6.59203	0	0.012	1	Down
38	plasmablasts	P38_plasmablasts	PTCHD1	0.0731087	-5.99853	0	0.012	1	Down
38	plasmablasts	P38_plasmablasts	CHST7	0.0731087	-5.2333	0	0.012	1	Down
38	plasmablasts	P38_plasmablasts	CFP	0.0731087	-6.71389	0	0.012	1	Down
38	plasmablasts	P38_plasmablasts	PCSK1N	0.0731087	-4.81954	0	0.012	1	Down
38	plasmablasts	P38_plasmablasts	ZC3H12B	0.0731087	-6.61636	0	0.012	1	Down
38	plasmablasts	P38_plasmablasts	LPAR4	0.0731087	-5.45213	0	0.012	1	Down
38	plasmablasts	P38_plasmablasts	TSPAN6	0.0731087	-6.34665	0	0.012	1	Down
38	plasmablasts	P38_plasmablasts	ZNF449	0.0731087	-6.31034	0	0.012	1	Down
38	plasmablasts	P38_plasmablasts	FHL1	0.0731087	-5.31592	0	0.012	1	Down
38	plasmablasts	P38_plasmablasts	LARS2	0.0732808	-2.56402	0.015	0.047	1	Down
38	plasmablasts	P38_plasmablasts	ACTB	0.0733708	-0.108809	0.545	0.353	1	Down
38	plasmablasts	P38_plasmablasts	WDR19	0.073607	-2.52197	0.029	0.071	1	Down
38	plasmablasts	P38_plasmablasts	SMIM14	0.0736931	1.25152	0.08	0.024	1	Up
38	plasmablasts	P38_plasmablasts	POC1B	0.0738002	-3.55519	0.022	0.059	1	Down
38	plasmablasts	P38_plasmablasts	TAF2	0.074033	-2.43286	0.015	0.047	1	Down
38	plasmablasts	P38_plasmablasts	SLC43A3	0.0740333	-2.71178	0.015	0.047	1	Down
38	plasmablasts	P38_plasmablasts	NET1	0.0743376	3.01848	0.058	0.012	1	Up
38	plasmablasts	P38_plasmablasts	RTRAF	0.0743376	3.09496	0.058	0.012	1	Up
38	plasmablasts	P38_plasmablasts	KAT2B	0.0745865	1.05234	0.08	0.024	1	Up
38	plasmablasts	P38_plasmablasts	SENP2	0.0745866	1.16411	0.08	0.024	1	Up
38	plasmablasts	P38_plasmablasts	PPIL4	0.0747921	-2.03889	0.015	0.047	1	Down
38	plasmablasts	P38_plasmablasts	SUPV3L1	0.0747921	-2.07525	0.015	0.047	1	Down
38	plasmablasts	P38_plasmablasts	RGCC	0.0748659	2.96659	0.058	0.012	1	Up
38	plasmablasts	P38_plasmablasts	LIFR	0.0751006	-2.78028	0.022	0.059	1	Down
38	plasmablasts	P38_plasmablasts	GABPB2	0.0753657	4.9065	0.036	0	1	Up
38	plasmablasts	P38_plasmablasts	COPS9	0.0753657	4.88857	0.036	0	1	Up
38	plasmablasts	P38_plasmablasts	ANO1	0.0753657	4.94607	0.036	0	1	Up
38	plasmablasts	P38_plasmablasts	NSMCE3	0.0753657	5.01767	0.036	0	1	Up
38	plasmablasts	P38_plasmablasts	SLC2A5	0.0753659	5.16068	0.036	0	1	Up
38	plasmablasts	P38_plasmablasts	GBP2	0.0753659	5.05775	0.036	0	1	Up
38	plasmablasts	P38_plasmablasts	POU2F1	0.0753659	5.03899	0.036	0	1	Up
38	plasmablasts	P38_plasmablasts	SOAT1	0.0753659	5.01995	0.036	0	1	Up
38	plasmablasts	P38_plasmablasts	NCF2	0.0753659	4.80664	0.036	0	1	Up
38	plasmablasts	P38_plasmablasts	MBOAT2	0.0753659	4.51265	0.036	0	1	Up
38	plasmablasts	P38_plasmablasts	RDH14	0.0753659	4.46668	0.036	0	1	Up
38	plasmablasts	P38_plasmablasts	SELENOI	0.0753659	5.07042	0.036	0	1	Up
38	plasmablasts	P38_plasmablasts	QPCT	0.0753659	5.17347	0.036	0	1	Up
38	plasmablasts	P38_plasmablasts	ATL2	0.0753659	4.94129	0.036	0	1	Up
38	plasmablasts	P38_plasmablasts	MTA3	0.0753659	5.01032	0.036	0	1	Up
38	plasmablasts	P38_plasmablasts	HTRA2	0.0753659	4.99489	0.036	0	1	Up
38	plasmablasts	P38_plasmablasts	POLR1A	0.0753659	5.07815	0.036	0	1	Up
38	plasmablasts	P38_plasmablasts	ANKRD44	0.0753659	4.87035	0.036	0	1	Up
38	plasmablasts	P38_plasmablasts	BTD	0.0753659	4.74363	0.036	0	1	Up
38	plasmablasts	P38_plasmablasts	PARL	0.0753659	5.01951	0.036	0	1	Up
38	plasmablasts	P38_plasmablasts	UBE2K	0.0753659	4.80117	0.036	0	1	Up
38	plasmablasts	P38_plasmablasts	RASSF6	0.0753659	4.74897	0.036	0	1	Up
38	plasmablasts	P38_plasmablasts	STBD1	0.0753659	5.5192	0.036	0	1	Up
38	plasmablasts	P38_plasmablasts	RAD50	0.0753659	5.03021	0.036	0	1	Up
38	plasmablasts	P38_plasmablasts	RBM22	0.0753659	4.52498	0.036	0	1	Up
38	plasmablasts	P38_plasmablasts	ZFP62	0.0753659	4.70002	0.036	0	1	Up
38	plasmablasts	P38_plasmablasts	SNX9	0.0753659	4.76155	0.036	0	1	Up
38	plasmablasts	P38_plasmablasts	HDAC9	0.0753659	4.92218	0.036	0	1	Up
38	plasmablasts	P38_plasmablasts	MPP6	0.0753659	4.59562	0.036	0	1	Up
38	plasmablasts	P38_plasmablasts	DPY19L1	0.0753659	5.16122	0.036	0	1	Up
38	plasmablasts	P38_plasmablasts	GTPBP10	0.0753659	4.61493	0.036	0	1	Up
38	plasmablasts	P38_plasmablasts	CYP51A1	0.0753659	4.71026	0.036	0	1	Up
38	plasmablasts	P38_plasmablasts	SH2B2	0.0753659	4.96961	0.036	0	1	Up
38	plasmablasts	P38_plasmablasts	SMIM30	0.0753659	4.94487	0.036	0	1	Up
38	plasmablasts	P38_plasmablasts	ADAMDEC1	0.0753659	4.92113	0.036	0	1	Up
38	plasmablasts	P38_plasmablasts	RNF139	0.0753659	4.84175	0.036	0	1	Up
38	plasmablasts	P38_plasmablasts	RBM18	0.0753659	5.34698	0.036	0	1	Up
38	plasmablasts	P38_plasmablasts	PBX3	0.0753659	5.05332	0.036	0	1	Up
38	plasmablasts	P38_plasmablasts	USP6NL	0.0753659	5.32843	0.036	0	1	Up
38	plasmablasts	P38_plasmablasts	NUDT5	0.0753659	5.18732	0.036	0	1	Up
38	plasmablasts	P38_plasmablasts	PIP4K2A	0.0753659	5.24157	0.036	0	1	Up
38	plasmablasts	P38_plasmablasts	UNC5B	0.0753659	4.94575	0.036	0	1	Up
38	plasmablasts	P38_plasmablasts	SPOCK2	0.0753659	5.16184	0.036	0	1	Up
38	plasmablasts	P38_plasmablasts	PRXL2A	0.0753659	4.48473	0.036	0	1	Up
38	plasmablasts	P38_plasmablasts	CHUK	0.0753659	4.75102	0.036	0	1	Up
38	plasmablasts	P38_plasmablasts	C10orf88	0.0753659	4.68832	0.036	0	1	Up
38	plasmablasts	P38_plasmablasts	FUOM	0.0753659	5.12503	0.036	0	1	Up
38	plasmablasts	P38_plasmablasts	SCUBE2	0.0753659	5.15901	0.036	0	1	Up
38	plasmablasts	P38_plasmablasts	PSMA1	0.0753659	5.04385	0.036	0	1	Up
38	plasmablasts	P38_plasmablasts	DTX4	0.0753659	4.90234	0.036	0	1	Up
38	plasmablasts	P38_plasmablasts	TMEM126A	0.0753659	5.0785	0.036	0	1	Up
38	plasmablasts	P38_plasmablasts	TMEM135	0.0753659	4.99212	0.036	0	1	Up
38	plasmablasts	P38_plasmablasts	RBM7	0.0753659	4.97675	0.036	0	1	Up
38	plasmablasts	P38_plasmablasts	BCL9L	0.0753659	4.97777	0.036	0	1	Up
38	plasmablasts	P38_plasmablasts	PUS3	0.0753659	4.89648	0.036	0	1	Up
38	plasmablasts	P38_plasmablasts	PLBD1	0.0753659	5.30309	0.036	0	1	Up
38	plasmablasts	P38_plasmablasts	CMAS	0.0753659	4.77173	0.036	0	1	Up
38	plasmablasts	P38_plasmablasts	ARF3	0.0753659	5.18817	0.036	0	1	Up
38	plasmablasts	P38_plasmablasts	ATG101	0.0753659	4.83724	0.036	0	1	Up
38	plasmablasts	P38_plasmablasts	MYL6B	0.0753659	4.73736	0.036	0	1	Up
38	plasmablasts	P38_plasmablasts	GLI1	0.0753659	5.11705	0.036	0	1	Up
38	plasmablasts	P38_plasmablasts	LEMD3	0.0753659	4.74326	0.036	0	1	Up
38	plasmablasts	P38_plasmablasts	PAWR	0.0753659	4.76237	0.036	0	1	Up
38	plasmablasts	P38_plasmablasts	LACC1	0.0753659	4.45243	0.036	0	1	Up
38	plasmablasts	P38_plasmablasts	RASGRP1	0.0753659	5.30954	0.036	0	1	Up
38	plasmablasts	P38_plasmablasts	CTDSPL2	0.0753659	4.83424	0.036	0	1	Up
38	plasmablasts	P38_plasmablasts	GALK2	0.0753659	5.17304	0.036	0	1	Up
38	plasmablasts	P38_plasmablasts	PTPN9	0.0753659	5.00565	0.036	0	1	Up
38	plasmablasts	P38_plasmablasts	IL21R	0.0753659	5.54113	0.036	0	1	Up
38	plasmablasts	P38_plasmablasts	MAPK3	0.0753659	5.02723	0.036	0	1	Up
38	plasmablasts	P38_plasmablasts	ZFP90	0.0753659	4.7745	0.036	0	1	Up
38	plasmablasts	P38_plasmablasts	WWP2	0.0753659	4.90787	0.036	0	1	Up
38	plasmablasts	P38_plasmablasts	TOM1L2	0.0753659	5.09451	0.036	0	1	Up
38	plasmablasts	P38_plasmablasts	ADAP2	0.0753659	4.78299	0.036	0	1	Up
38	plasmablasts	P38_plasmablasts	TMEM98	0.0753659	4.8589	0.036	0	1	Up
38	plasmablasts	P38_plasmablasts	PTRH2	0.0753659	4.68204	0.036	0	1	Up
38	plasmablasts	P38_plasmablasts	EPB41L3	0.0753659	5.06956	0.036	0	1	Up
38	plasmablasts	P38_plasmablasts	LDLRAD4	0.0753659	4.89265	0.036	0	1	Up
38	plasmablasts	P38_plasmablasts	RIOK3	0.0753659	4.75818	0.036	0	1	Up
38	plasmablasts	P38_plasmablasts	ZNF576	0.0753659	4.67714	0.036	0	1	Up
38	plasmablasts	P38_plasmablasts	NAT14	0.0753659	4.96143	0.036	0	1	Up
38	plasmablasts	P38_plasmablasts	TAF4	0.0753659	4.93463	0.036	0	1	Up
38	plasmablasts	P38_plasmablasts	UFD1	0.0753659	4.9589	0.036	0	1	Up
38	plasmablasts	P38_plasmablasts	ZMAT5	0.0753659	4.84043	0.036	0	1	Up
38	plasmablasts	P38_plasmablasts	CXorf38	0.0753659	4.84266	0.036	0	1	Up
38	plasmablasts	P38_plasmablasts	FAM104B	0.0753659	4.69196	0.036	0	1	Up
38	plasmablasts	P38_plasmablasts	COL4A5	0.0753659	5.27768	0.036	0	1	Up
38	plasmablasts	P38_plasmablasts	ATP11C	0.0753659	4.9261	0.036	0	1	Up
38	plasmablasts	P38_plasmablasts	CUX1	0.0753972	3.05788	0.058	0.012	1	Up
38	plasmablasts	P38_plasmablasts	PTPRA	0.0753972	2.76966	0.058	0.012	1	Up
38	plasmablasts	P38_plasmablasts	CTSD	0.0754889	0.278357	0.08	0.024	1	Up
38	plasmablasts	P38_plasmablasts	QSER1	0.0754889	1.34063	0.08	0.024	1	Up
38	plasmablasts	P38_plasmablasts	TRIM29	0.0755572	-1.88335	0.015	0.047	1	Down
38	plasmablasts	P38_plasmablasts	LTB4R	0.0755572	-2.14005	0.015	0.047	1	Down
38	plasmablasts	P38_plasmablasts	PARP4	0.0757158	1.11202	0.08	0.024	1	Up
38	plasmablasts	P38_plasmablasts	SNX33	0.0757577	-2.85999	0.022	0.059	1	Down
38	plasmablasts	P38_plasmablasts	ECI2	0.0759297	-1.84515	0.029	0.071	1	Down
38	plasmablasts	P38_plasmablasts	GGA3	0.0759316	2.94536	0.058	0.012	1	Up
38	plasmablasts	P38_plasmablasts	STK17B	0.0760328	-0.265311	0.185	0.094	1	Down
38	plasmablasts	P38_plasmablasts	GOSR2	0.0763795	0.636898	0.149	0.071	1	Up
38	plasmablasts	P38_plasmablasts	ARL1	0.0764001	0.85842	0.08	0.024	1	Up
38	plasmablasts	P38_plasmablasts	C1orf43	0.076469	2.931	0.058	0.012	1	Up
38	plasmablasts	P38_plasmablasts	RNPEP	0.076469	2.51661	0.058	0.012	1	Up
38	plasmablasts	P38_plasmablasts	ARHGAP25	0.076469	2.42897	0.058	0.012	1	Up
38	plasmablasts	P38_plasmablasts	SLC35E1	0.076469	2.58214	0.058	0.012	1	Up
38	plasmablasts	P38_plasmablasts	SLC39A7	0.0765179	0.558668	0.135	0.059	1	Up
38	plasmablasts	P38_plasmablasts	RNF7	0.0765247	0.204447	0.153	0.071	1	Up
38	plasmablasts	P38_plasmablasts	PIM2	0.0765368	-0.109017	0.636	0.412	1	Down
38	plasmablasts	P38_plasmablasts	EML4	0.0769085	0.204877	0.098	0.035	1	Up
38	plasmablasts	P38_plasmablasts	CLTA	0.0770096	2.73798	0.058	0.012	1	Up
38	plasmablasts	P38_plasmablasts	CARS2	0.0770096	2.69902	0.058	0.012	1	Up
38	plasmablasts	P38_plasmablasts	RBBP6	0.0771133	-2.13222	0.029	0.071	1	Down
38	plasmablasts	P38_plasmablasts	KCMF1	0.0773202	0.525867	0.08	0.024	1	Up
38	plasmablasts	P38_plasmablasts	ARHGAP21	0.0773203	0.848206	0.08	0.024	1	Up
38	plasmablasts	P38_plasmablasts	TRIM44	0.0773246	0.37468	0.098	0.035	1	Up
38	plasmablasts	P38_plasmablasts	CDIPT	0.0775532	2.37519	0.058	0.012	1	Up
38	plasmablasts	P38_plasmablasts	ROR1	0.0776229	-3.61944	0.004	0.024	1	Down
38	plasmablasts	P38_plasmablasts	CYB561D1	0.0776229	-3.55538	0.004	0.024	1	Down
38	plasmablasts	P38_plasmablasts	THSD7B	0.0776229	-3.5474	0.004	0.024	1	Down
38	plasmablasts	P38_plasmablasts	PPARG	0.0776229	-4.30517	0.004	0.024	1	Down
38	plasmablasts	P38_plasmablasts	PFKFB4	0.0776229	-3.15926	0.004	0.024	1	Down
38	plasmablasts	P38_plasmablasts	CCDC36	0.0776229	-4.09355	0.004	0.024	1	Down
38	plasmablasts	P38_plasmablasts	RAB6B	0.0776229	-4.21924	0.004	0.024	1	Down
38	plasmablasts	P38_plasmablasts	HPGDS	0.0776229	-4.92014	0.004	0.024	1	Down
38	plasmablasts	P38_plasmablasts	EIF4EBP3	0.0776229	-4.224	0.004	0.024	1	Down
38	plasmablasts	P38_plasmablasts	GPX3	0.0776229	-3.70436	0.004	0.024	1	Down
38	plasmablasts	P38_plasmablasts	TPMT	0.0776229	-2.81342	0.004	0.024	1	Down
38	plasmablasts	P38_plasmablasts	TIAM2	0.0776229	-4.93687	0.004	0.024	1	Down
38	plasmablasts	P38_plasmablasts	HOXA5	0.0776229	-4.34957	0.004	0.024	1	Down
38	plasmablasts	P38_plasmablasts	WDR86	0.0776229	-5.10273	0.004	0.024	1	Down
38	plasmablasts	P38_plasmablasts	SCARA5	0.0776229	-3.50525	0.004	0.024	1	Down
38	plasmablasts	P38_plasmablasts	OPLAH	0.0776229	-3.52757	0.004	0.024	1	Down
38	plasmablasts	P38_plasmablasts	WNK2	0.0776229	-6.06281	0.004	0.024	1	Down
38	plasmablasts	P38_plasmablasts	CC2D2B	0.0776229	-3.32967	0.004	0.024	1	Down
38	plasmablasts	P38_plasmablasts	COL17A1	0.0776229	-3.77148	0.004	0.024	1	Down
38	plasmablasts	P38_plasmablasts	ARNTL	0.0776229	-3.48081	0.004	0.024	1	Down
38	plasmablasts	P38_plasmablasts	SLC43A1	0.0776229	-4.04791	0.004	0.024	1	Down
38	plasmablasts	P38_plasmablasts	PARP11	0.0776229	-4.32786	0.004	0.024	1	Down
38	plasmablasts	P38_plasmablasts	RPAP3	0.0776229	-5.00573	0.004	0.024	1	Down
38	plasmablasts	P38_plasmablasts	TESC	0.0776229	-3.63982	0.004	0.024	1	Down
38	plasmablasts	P38_plasmablasts	NBEA	0.0776229	-5.18805	0.004	0.024	1	Down
38	plasmablasts	P38_plasmablasts	THSD1	0.0776229	-4.9959	0.004	0.024	1	Down
38	plasmablasts	P38_plasmablasts	GZMB	0.0776229	-4.77149	0.004	0.024	1	Down
38	plasmablasts	P38_plasmablasts	NOVA1	0.0776229	-3.3964	0.004	0.024	1	Down
38	plasmablasts	P38_plasmablasts	PRKD1	0.0776229	-4.16792	0.004	0.024	1	Down
38	plasmablasts	P38_plasmablasts	BBOF1	0.0776229	-4.64013	0.004	0.024	1	Down
38	plasmablasts	P38_plasmablasts	TMOD2	0.0776229	-4.47083	0.004	0.024	1	Down
38	plasmablasts	P38_plasmablasts	TM6SF1	0.0776229	-4.68252	0.004	0.024	1	Down
38	plasmablasts	P38_plasmablasts	TPSD1	0.0776229	-4.39073	0.004	0.024	1	Down
38	plasmablasts	P38_plasmablasts	ANKS3	0.0776229	-3.75294	0.004	0.024	1	Down
38	plasmablasts	P38_plasmablasts	MISP	0.0776229	-3.1588	0.004	0.024	1	Down
38	plasmablasts	P38_plasmablasts	MIA	0.0776229	-5.29037	0.004	0.024	1	Down
38	plasmablasts	P38_plasmablasts	SHLD1	0.0776229	-4.13355	0.004	0.024	1	Down
38	plasmablasts	P38_plasmablasts	PTGIS	0.0776229	-4.40813	0.004	0.024	1	Down
38	plasmablasts	P38_plasmablasts	MID1	0.0776229	-3.47269	0.004	0.024	1	Down
38	plasmablasts	P38_plasmablasts	NHS	0.0776229	-3.43485	0.004	0.024	1	Down
38	plasmablasts	P38_plasmablasts	SRPX	0.0776229	-4.7472	0.004	0.024	1	Down
38	plasmablasts	P38_plasmablasts	SLC16A2	0.0776229	-2.89765	0.004	0.024	1	Down
38	plasmablasts	P38_plasmablasts	DOCK7	0.0777571	-2.18659	0.022	0.059	1	Down
38	plasmablasts	P38_plasmablasts	TSPYL1	0.0777836	0.555633	0.08	0.024	1	Up
38	plasmablasts	P38_plasmablasts	EIF3G	0.0777837	-0.131661	0.08	0.024	1	Down
38	plasmablasts	P38_plasmablasts	SETX	0.0779472	0.395828	0.116	0.047	1	Up
38	plasmablasts	P38_plasmablasts	SLC15A2	0.0781001	-1.243	0.036	0.082	1	Down
38	plasmablasts	P38_plasmablasts	TMEM230	0.0781001	2.64665	0.058	0.012	1	Up
38	plasmablasts	P38_plasmablasts	GPCPD1	0.0781001	2.42895	0.058	0.012	1	Up
38	plasmablasts	P38_plasmablasts	NUFIP2	0.0782228	2.18508	0.076	0.024	1	Up
38	plasmablasts	P38_plasmablasts	LITAF	0.07843	0.198116	0.149	0.071	1	Up
38	plasmablasts	P38_plasmablasts	CHMP4A	0.0786311	1.3517	0.095	0.035	1	Up
38	plasmablasts	P38_plasmablasts	MIOS	0.07865	2.55233	0.058	0.012	1	Up
38	plasmablasts	P38_plasmablasts	NUCKS1	0.0786756	0.443839	0.135	0.059	1	Up
38	plasmablasts	P38_plasmablasts	LMBR1	0.0787174	0.239295	0.08	0.024	1	Up
38	plasmablasts	P38_plasmablasts	USP22	0.0787174	-0.229134	0.08	0.024	1	Down
38	plasmablasts	P38_plasmablasts	SHISA4	0.0789051	-2.44359	0.004	0.024	1	Down
38	plasmablasts	P38_plasmablasts	RAB7B	0.0789051	-3.10611	0.004	0.024	1	Down
38	plasmablasts	P38_plasmablasts	OSR1	0.0789051	-2.8388	0.004	0.024	1	Down
38	plasmablasts	P38_plasmablasts	GPR55	0.0789051	-2.68251	0.004	0.024	1	Down
38	plasmablasts	P38_plasmablasts	HSPA4L	0.0789051	-3.63835	0.004	0.024	1	Down
38	plasmablasts	P38_plasmablasts	C1QTNF3	0.0789051	-2.66815	0.004	0.024	1	Down
38	plasmablasts	P38_plasmablasts	TNFRSF10D	0.0789051	-2.20778	0.004	0.024	1	Down
38	plasmablasts	P38_plasmablasts	FADS1	0.0789051	-2.40033	0.004	0.024	1	Down
38	plasmablasts	P38_plasmablasts	AP002495.1	0.0789051	-2.87217	0.004	0.024	1	Down
38	plasmablasts	P38_plasmablasts	MMP3	0.0789051	-3.22335	0.004	0.024	1	Down
38	plasmablasts	P38_plasmablasts	ZNF441	0.0789051	-2.36994	0.004	0.024	1	Down
38	plasmablasts	P38_plasmablasts	B9D2	0.0789051	-2.61635	0.004	0.024	1	Down
38	plasmablasts	P38_plasmablasts	EIF1AX	0.0789051	-2.79067	0.004	0.024	1	Down
38	plasmablasts	P38_plasmablasts	EBP	0.0789051	-2.5897	0.004	0.024	1	Down
38	plasmablasts	P38_plasmablasts	IL9R	0.0789051	-2.53996	0.004	0.024	1	Down
38	plasmablasts	P38_plasmablasts	EPRS	0.0790599	1.04632	0.113	0.047	1	Up
38	plasmablasts	P38_plasmablasts	SEH1L	0.0791138	-1.98401	0.022	0.059	1	Down
38	plasmablasts	P38_plasmablasts	BGN	0.0794521	0.386092	0.225	0.129	1	Up
38	plasmablasts	P38_plasmablasts	IGFBP3	0.0795059	0.597789	0.116	0.047	1	Up
38	plasmablasts	P38_plasmablasts	UBE2G1	0.0796617	2.2598	0.076	0.024	1	Up
38	plasmablasts	P38_plasmablasts	ABHD16A	0.0797592	2.24452	0.058	0.012	1	Up
38	plasmablasts	P38_plasmablasts	VPS4B	0.0797594	2.60135	0.058	0.012	1	Up
38	plasmablasts	P38_plasmablasts	XYLB	0.0802045	-1.96109	0.004	0.024	1	Down
38	plasmablasts	P38_plasmablasts	MZF1	0.0802045	-2.27922	0.004	0.024	1	Down
38	plasmablasts	P38_plasmablasts	HDHD2	0.0802833	-1.15762	0.015	0.047	1	Down
38	plasmablasts	P38_plasmablasts	AKT1	0.0803662	0.709236	0.145	0.071	1	Up
38	plasmablasts	P38_plasmablasts	TMEM168	0.0806328	1.90778	0.076	0.024	1	Up
38	plasmablasts	P38_plasmablasts	ITGAX	0.0808814	1.79197	0.058	0.012	1	Up
38	plasmablasts	P38_plasmablasts	ZGPAT	0.0808814	2.07857	0.058	0.012	1	Up
38	plasmablasts	P38_plasmablasts	MDFIC	0.0810296	0.7241	0.131	0.059	1	Up
38	plasmablasts	P38_plasmablasts	SAR1B	0.081122	1.86363	0.076	0.024	1	Up
38	plasmablasts	P38_plasmablasts	CORO1C	0.081122	1.74897	0.076	0.024	1	Up
38	plasmablasts	P38_plasmablasts	LTF	0.0811638	1.76329	0.058	0.012	1	Up
38	plasmablasts	P38_plasmablasts	ACTN1	0.081227	2.52499	0.091	0.035	1	Up
38	plasmablasts	P38_plasmablasts	ATP6V1A	0.0814472	1.6353	0.058	0.012	1	Up
38	plasmablasts	P38_plasmablasts	RAB21	0.0814472	1.81029	0.058	0.012	1	Up
38	plasmablasts	P38_plasmablasts	C19orf53	0.0814472	1.60274	0.058	0.012	1	Up
38	plasmablasts	P38_plasmablasts	SLTM	0.0814897	0.370181	0.116	0.047	1	Up
38	plasmablasts	P38_plasmablasts	LARP1B	0.081588	0.835906	0.098	0.035	1	Up
38	plasmablasts	P38_plasmablasts	UBE2E1	0.0820161	1.84578	0.058	0.012	1	Up
38	plasmablasts	P38_plasmablasts	SRA1	0.0820162	1.53042	0.058	0.012	1	Up
38	plasmablasts	P38_plasmablasts	AQP3	0.0820162	1.52634	0.058	0.012	1	Up
38	plasmablasts	P38_plasmablasts	PPP1R12A	0.0820162	1.57938	0.058	0.012	1	Up
38	plasmablasts	P38_plasmablasts	TRAFD1	0.0820162	1.71297	0.058	0.012	1	Up
38	plasmablasts	P38_plasmablasts	TMED3	0.0820162	1.79219	0.058	0.012	1	Up
38	plasmablasts	P38_plasmablasts	TCN2	0.0820162	1.67982	0.058	0.012	1	Up
38	plasmablasts	P38_plasmablasts	EXT1	0.082128	1.31763	0.095	0.035	1	Up
38	plasmablasts	P38_plasmablasts	ADAM28	0.08228	1.09342	0.113	0.047	1	Up
38	plasmablasts	P38_plasmablasts	CYTIP	0.0825709	0.580407	0.178	0.094	1	Up
38	plasmablasts	P38_plasmablasts	ZMYM2	0.0825737	1.00404	0.095	0.035	1	Up
38	plasmablasts	P38_plasmablasts	STX7	0.0825884	1.30425	0.058	0.012	1	Up
38	plasmablasts	P38_plasmablasts	C7orf26	0.0825884	1.37285	0.058	0.012	1	Up
38	plasmablasts	P38_plasmablasts	FAM120AOS	0.0825884	0.914735	0.058	0.012	1	Up
38	plasmablasts	P38_plasmablasts	HCFC1R1	0.0825884	1.56247	0.058	0.012	1	Up
38	plasmablasts	P38_plasmablasts	PRNP	0.0825884	0.954709	0.058	0.012	1	Up
38	plasmablasts	P38_plasmablasts	SF3B5	0.0826899	0.743648	0.113	0.047	1	Up
38	plasmablasts	P38_plasmablasts	AAK1	0.0831028	1.77016	0.076	0.024	1	Up
38	plasmablasts	P38_plasmablasts	BOD1L1	0.0831028	0.880764	0.076	0.024	1	Up
38	plasmablasts	P38_plasmablasts	DSP	0.0831028	1.57342	0.076	0.024	1	Up
38	plasmablasts	P38_plasmablasts	CDC34	0.0831637	1.02344	0.058	0.012	1	Up
38	plasmablasts	P38_plasmablasts	ROCK2	0.0831639	-1.301	0.058	0.012	1	Down
38	plasmablasts	P38_plasmablasts	NELFA	0.0831639	1.29323	0.058	0.012	1	Up
38	plasmablasts	P38_plasmablasts	ATXN2	0.0831639	-0.280346	0.058	0.012	1	Down
38	plasmablasts	P38_plasmablasts	FUT8	0.0831639	0.794102	0.058	0.012	1	Up
38	plasmablasts	P38_plasmablasts	IFT20	0.0831639	0.470732	0.058	0.012	1	Up
38	plasmablasts	P38_plasmablasts	ICAM1	0.0831639	-0.751333	0.058	0.012	1	Down
38	plasmablasts	P38_plasmablasts	BORCS8	0.0831639	1.11964	0.058	0.012	1	Up
38	plasmablasts	P38_plasmablasts	DMWD	0.0831639	0.333412	0.058	0.012	1	Up
38	plasmablasts	P38_plasmablasts	LRP10	0.0833144	0.247648	0.131	0.059	1	Up
38	plasmablasts	P38_plasmablasts	GNS	0.0836041	1.26873	0.076	0.024	1	Up
38	plasmablasts	P38_plasmablasts	ATF2	0.0837002	0.428012	0.131	0.059	1	Up
38	plasmablasts	P38_plasmablasts	DYNC1I2	0.0839232	0.878536	0.095	0.035	1	Up
38	plasmablasts	P38_plasmablasts	MS4A6A	0.0839294	0.93297	0.113	0.047	1	Up
38	plasmablasts	P38_plasmablasts	CMPK1	0.0843769	1.13343	0.095	0.035	1	Up
38	plasmablasts	P38_plasmablasts	ITPRIPL2	0.084614	1.32991	0.076	0.024	1	Up
38	plasmablasts	P38_plasmablasts	VAMP3	0.0852903	0.172541	0.095	0.035	1	Up
38	plasmablasts	P38_plasmablasts	ACAA1	0.0856338	1.39687	0.076	0.024	1	Up
38	plasmablasts	P38_plasmablasts	CFAP54	0.0856338	1.70358	0.076	0.024	1	Up
38	plasmablasts	P38_plasmablasts	KIAA0513	0.0856338	1.24645	0.076	0.024	1	Up
38	plasmablasts	P38_plasmablasts	LY96	0.0857501	1.25247	0.095	0.035	1	Up
38	plasmablasts	P38_plasmablasts	RTN3	0.0860455	0.744193	0.131	0.059	1	Up
38	plasmablasts	P38_plasmablasts	KDM4B	0.0861474	1.67648	0.076	0.024	1	Up
38	plasmablasts	P38_plasmablasts	HSPA5	0.0871903	0.165077	0.211	0.118	1	Up
38	plasmablasts	P38_plasmablasts	HELB	0.0877031	1.27413	0.076	0.024	1	Up
38	plasmablasts	P38_plasmablasts	TRABD	0.0882181	-0.532425	0.149	0.071	1	Down
38	plasmablasts	P38_plasmablasts	PREB	0.0884438	0.120338	0.131	0.059	1	Up
38	plasmablasts	P38_plasmablasts	MBTPS1	0.0885276	-0.158723	0.16	0.082	1	Down
38	plasmablasts	P38_plasmablasts	MARCH5	0.0886088	-2.33587	0.047	0.094	1	Down
38	plasmablasts	P38_plasmablasts	HSP90AA1	0.0887514	0.204386	0.182	0.094	1	Up
38	plasmablasts	P38_plasmablasts	BET1	0.0887527	0.660335	0.076	0.024	1	Up
38	plasmablasts	P38_plasmablasts	CHD3	0.0887527	1.17536	0.076	0.024	1	Up
38	plasmablasts	P38_plasmablasts	SYVN1	0.0887657	0.352781	0.222	0.129	1	Up
38	plasmablasts	P38_plasmablasts	C6orf62	0.0888487	0.537204	0.131	0.059	1	Up
38	plasmablasts	P38_plasmablasts	FLOT2	0.0890242	-0.184902	0.095	0.035	1	Down
38	plasmablasts	P38_plasmablasts	UBE2D2	0.0890243	0.851799	0.095	0.035	1	Up
38	plasmablasts	P38_plasmablasts	CREBRF	0.0890243	0.499642	0.095	0.035	1	Up
38	plasmablasts	P38_plasmablasts	CCDC32	0.0892814	0.653361	0.076	0.024	1	Up
38	plasmablasts	P38_plasmablasts	TBC1D20	0.0892814	0.409826	0.076	0.024	1	Up
38	plasmablasts	P38_plasmablasts	NCOA3	0.0900722	-0.324695	0.131	0.059	1	Down
38	plasmablasts	P38_plasmablasts	ZNF410	0.0903462	0.552698	0.076	0.024	1	Up
38	plasmablasts	P38_plasmablasts	SPAG4	0.0903462	0.77067	0.076	0.024	1	Up
38	plasmablasts	P38_plasmablasts	GTF3A	0.0906945	0.580296	0.127	0.059	1	Up
38	plasmablasts	P38_plasmablasts	MGAT4A	0.0908825	0.627668	0.076	0.024	1	Up
38	plasmablasts	P38_plasmablasts	PTBP3	0.0908955	0.239983	0.131	0.059	1	Up
38	plasmablasts	P38_plasmablasts	MEF2A	0.09094	0.625716	0.095	0.035	1	Up
38	plasmablasts	P38_plasmablasts	STT3A	0.0910573	0.212768	0.207	0.118	1	Up
38	plasmablasts	P38_plasmablasts	ATP2C1	0.0912407	0.237582	0.113	0.047	1	Up
38	plasmablasts	P38_plasmablasts	ECE1	0.0913004	-0.428482	0.149	0.071	1	Down
38	plasmablasts	P38_plasmablasts	AGFG1	0.091421	1.10296	0.076	0.024	1	Up
38	plasmablasts	P38_plasmablasts	LPXN	0.0914211	0.514604	0.076	0.024	1	Up
38	plasmablasts	P38_plasmablasts	COX7A2	0.0914213	0.467554	0.076	0.024	1	Up
38	plasmablasts	P38_plasmablasts	MAP3K7	0.0914213	0.598598	0.076	0.024	1	Up
38	plasmablasts	P38_plasmablasts	DAPP1	0.0916859	3.38912	0.055	0.012	1	Up
38	plasmablasts	P38_plasmablasts	SPOP	0.0919102	0.54399	0.095	0.035	1	Up
38	plasmablasts	P38_plasmablasts	DUSP10	0.0921049	5.09734	0.033	0	1	Up
38	plasmablasts	P38_plasmablasts	POLR3D	0.0921049	4.86404	0.033	0	1	Up
38	plasmablasts	P38_plasmablasts	NDUFA8	0.0921049	4.14474	0.033	0	1	Up
38	plasmablasts	P38_plasmablasts	FBXO6	0.0921052	5.05211	0.033	0	1	Up
38	plasmablasts	P38_plasmablasts	TNFRSF1B	0.0921052	4.79357	0.033	0	1	Up
38	plasmablasts	P38_plasmablasts	SDHB	0.0921052	4.96684	0.033	0	1	Up
38	plasmablasts	P38_plasmablasts	PLA2G2D	0.0921052	4.39908	0.033	0	1	Up
38	plasmablasts	P38_plasmablasts	MACO1	0.0921052	4.82344	0.033	0	1	Up
38	plasmablasts	P38_plasmablasts	SVBP	0.0921052	4.64102	0.033	0	1	Up
38	plasmablasts	P38_plasmablasts	NSUN4	0.0921052	4.90246	0.033	0	1	Up
38	plasmablasts	P38_plasmablasts	GPX7	0.0921052	4.71659	0.033	0	1	Up
38	plasmablasts	P38_plasmablasts	MIGA1	0.0921052	4.67207	0.033	0	1	Up
38	plasmablasts	P38_plasmablasts	LRRC8B	0.0921052	4.91191	0.033	0	1	Up
38	plasmablasts	P38_plasmablasts	FAM102B	0.0921052	4.44594	0.033	0	1	Up
38	plasmablasts	P38_plasmablasts	SARS	0.0921052	4.8378	0.033	0	1	Up
38	plasmablasts	P38_plasmablasts	ZNF697	0.0921052	4.80866	0.033	0	1	Up
38	plasmablasts	P38_plasmablasts	S100A9	0.0921052	4.57454	0.033	0	1	Up
38	plasmablasts	P38_plasmablasts	VANGL2	0.0921052	4.58688	0.033	0	1	Up
38	plasmablasts	P38_plasmablasts	RHOU	0.0921052	5.03049	0.033	0	1	Up
38	plasmablasts	P38_plasmablasts	CPSF3	0.0921052	4.91595	0.033	0	1	Up
38	plasmablasts	P38_plasmablasts	NOL10	0.0921052	4.7872	0.033	0	1	Up
38	plasmablasts	P38_plasmablasts	LBH	0.0921052	4.57575	0.033	0	1	Up
38	plasmablasts	P38_plasmablasts	STRN	0.0921052	5.09462	0.033	0	1	Up
38	plasmablasts	P38_plasmablasts	TTC31	0.0921052	5.16339	0.033	0	1	Up
38	plasmablasts	P38_plasmablasts	PLGLB2	0.0921052	4.98876	0.033	0	1	Up
38	plasmablasts	P38_plasmablasts	ARID5A	0.0921052	4.45654	0.033	0	1	Up
38	plasmablasts	P38_plasmablasts	CMTM7	0.0921052	5.3277	0.033	0	1	Up
38	plasmablasts	P38_plasmablasts	SLC25A38	0.0921052	4.70775	0.033	0	1	Up
38	plasmablasts	P38_plasmablasts	NME6	0.0921052	4.93426	0.033	0	1	Up
38	plasmablasts	P38_plasmablasts	NPRL2	0.0921052	5.18456	0.033	0	1	Up
38	plasmablasts	P38_plasmablasts	PPP4R2	0.0921052	4.78983	0.033	0	1	Up
38	plasmablasts	P38_plasmablasts	LRRC58	0.0921052	4.92878	0.033	0	1	Up
38	plasmablasts	P38_plasmablasts	PIK3CB	0.0921052	4.91387	0.033	0	1	Up
38	plasmablasts	P38_plasmablasts	IFT80	0.0921052	4.42961	0.033	0	1	Up
38	plasmablasts	P38_plasmablasts	GPR160	0.0921052	5.21936	0.033	0	1	Up
38	plasmablasts	P38_plasmablasts	GPRIN3	0.0921052	4.56017	0.033	0	1	Up
38	plasmablasts	P38_plasmablasts	METTL14	0.0921052	4.92724	0.033	0	1	Up
38	plasmablasts	P38_plasmablasts	SAP30	0.0921052	4.80159	0.033	0	1	Up
38	plasmablasts	P38_plasmablasts	CPLANE1	0.0921052	4.60369	0.033	0	1	Up
38	plasmablasts	P38_plasmablasts	DHX29	0.0921052	4.94157	0.033	0	1	Up
38	plasmablasts	P38_plasmablasts	ERGIC1	0.0921052	4.42839	0.033	0	1	Up
38	plasmablasts	P38_plasmablasts	ZSCAN9	0.0921052	4.9272	0.033	0	1	Up
38	plasmablasts	P38_plasmablasts	SYNGAP1	0.0921052	4.63276	0.033	0	1	Up
38	plasmablasts	P38_plasmablasts	GTPBP2	0.0921052	4.64158	0.033	0	1	Up
38	plasmablasts	P38_plasmablasts	HDAC2	0.0921052	4.61353	0.033	0	1	Up
38	plasmablasts	P38_plasmablasts	VTA1	0.0921052	4.65246	0.033	0	1	Up
38	plasmablasts	P38_plasmablasts	TMEM242	0.0921052	5.1401	0.033	0	1	Up
38	plasmablasts	P38_plasmablasts	AGR3	0.0921052	4.66221	0.033	0	1	Up
38	plasmablasts	P38_plasmablasts	PHTF2	0.0921052	4.95316	0.033	0	1	Up
38	plasmablasts	P38_plasmablasts	MEPCE	0.0921052	4.75438	0.033	0	1	Up
38	plasmablasts	P38_plasmablasts	TCAF1	0.0921052	4.47058	0.033	0	1	Up
38	plasmablasts	P38_plasmablasts	GIMAP4	0.0921052	4.91317	0.033	0	1	Up
38	plasmablasts	P38_plasmablasts	ELP3	0.0921052	4.81218	0.033	0	1	Up
38	plasmablasts	P38_plasmablasts	PPP2CB	0.0921052	4.79116	0.033	0	1	Up
38	plasmablasts	P38_plasmablasts	ZC2HC1A	0.0921052	4.8588	0.033	0	1	Up
38	plasmablasts	P38_plasmablasts	ATP6V1C1	0.0921052	4.17752	0.033	0	1	Up
38	plasmablasts	P38_plasmablasts	DEPTOR	0.0921052	4.79213	0.033	0	1	Up
38	plasmablasts	P38_plasmablasts	FBXO32	0.0921052	5.53144	0.033	0	1	Up
38	plasmablasts	P38_plasmablasts	EXOSC4	0.0921052	4.25235	0.033	0	1	Up
38	plasmablasts	P38_plasmablasts	CDC37L1	0.0921052	4.27052	0.033	0	1	Up
38	plasmablasts	P38_plasmablasts	TEX10	0.0921052	5.16753	0.033	0	1	Up
38	plasmablasts	P38_plasmablasts	GLE1	0.0921052	4.84344	0.033	0	1	Up
38	plasmablasts	P38_plasmablasts	PTER	0.0921052	4.88871	0.033	0	1	Up
38	plasmablasts	P38_plasmablasts	TRIM66	0.0921052	4.72376	0.033	0	1	Up
38	plasmablasts	P38_plasmablasts	AMPD3	0.0921052	4.68752	0.033	0	1	Up
38	plasmablasts	P38_plasmablasts	COMMD9	0.0921052	4.26211	0.033	0	1	Up
38	plasmablasts	P38_plasmablasts	CYB561A3	0.0921052	4.86029	0.033	0	1	Up
38	plasmablasts	P38_plasmablasts	RNF121	0.0921052	4.64322	0.033	0	1	Up
38	plasmablasts	P38_plasmablasts	EED	0.0921052	4.79016	0.033	0	1	Up
38	plasmablasts	P38_plasmablasts	CEP57	0.0921052	4.35746	0.033	0	1	Up
38	plasmablasts	P38_plasmablasts	ADIPOR2	0.0921052	4.78515	0.033	0	1	Up
38	plasmablasts	P38_plasmablasts	RBP5	0.0921052	4.59197	0.033	0	1	Up
38	plasmablasts	P38_plasmablasts	NABP2	0.0921052	4.70237	0.033	0	1	Up
38	plasmablasts	P38_plasmablasts	TBK1	0.0921052	4.92828	0.033	0	1	Up
38	plasmablasts	P38_plasmablasts	FRS2	0.0921052	4.62085	0.033	0	1	Up
38	plasmablasts	P38_plasmablasts	METAP2	0.0921052	4.90424	0.033	0	1	Up
38	plasmablasts	P38_plasmablasts	TPCN1	0.0921052	4.46603	0.033	0	1	Up
38	plasmablasts	P38_plasmablasts	TRIAP1	0.0921052	5.0401	0.033	0	1	Up
38	plasmablasts	P38_plasmablasts	EXOSC8	0.0921052	4.57092	0.033	0	1	Up
38	plasmablasts	P38_plasmablasts	TBC1D4	0.0921052	4.8501	0.033	0	1	Up
38	plasmablasts	P38_plasmablasts	RIPK3	0.0921052	4.97189	0.033	0	1	Up
38	plasmablasts	P38_plasmablasts	ATL1	0.0921052	4.70664	0.033	0	1	Up
38	plasmablasts	P38_plasmablasts	ATP6V1D	0.0921052	4.88881	0.033	0	1	Up
38	plasmablasts	P38_plasmablasts	TSHR	0.0921052	5.0904	0.033	0	1	Up
38	plasmablasts	P38_plasmablasts	PPP1R13B	0.0921052	4.75218	0.033	0	1	Up
38	plasmablasts	P38_plasmablasts	BFAR	0.0921052	4.52333	0.033	0	1	Up
38	plasmablasts	P38_plasmablasts	METTL16	0.0921052	4.85272	0.033	0	1	Up
38	plasmablasts	P38_plasmablasts	TXNDC17	0.0921052	4.6715	0.033	0	1	Up
38	plasmablasts	P38_plasmablasts	PER1	0.0921052	4.66544	0.033	0	1	Up
38	plasmablasts	P38_plasmablasts	STX8	0.0921052	5.16432	0.033	0	1	Up
38	plasmablasts	P38_plasmablasts	MAP2K4	0.0921052	4.98915	0.033	0	1	Up
38	plasmablasts	P38_plasmablasts	MAPK7	0.0921052	5.07215	0.033	0	1	Up
38	plasmablasts	P38_plasmablasts	NF1	0.0921052	4.48924	0.033	0	1	Up
38	plasmablasts	P38_plasmablasts	RAB11FIP4	0.0921052	4.97059	0.033	0	1	Up
38	plasmablasts	P38_plasmablasts	CDC6	0.0921052	4.85892	0.033	0	1	Up
38	plasmablasts	P38_plasmablasts	BECN1	0.0921052	4.88144	0.033	0	1	Up
38	plasmablasts	P38_plasmablasts	SUPT4H1	0.0921052	4.26652	0.033	0	1	Up
38	plasmablasts	P38_plasmablasts	RAD51C	0.0921052	4.89265	0.033	0	1	Up
38	plasmablasts	P38_plasmablasts	APPBP2	0.0921052	4.39741	0.033	0	1	Up
38	plasmablasts	P38_plasmablasts	GALK1	0.0921052	4.51959	0.033	0	1	Up
38	plasmablasts	P38_plasmablasts	LPIN2	0.0921052	5.18508	0.033	0	1	Up
38	plasmablasts	P38_plasmablasts	MPPE1	0.0921052	4.58283	0.033	0	1	Up
38	plasmablasts	P38_plasmablasts	MAPRE2	0.0921052	5.32723	0.033	0	1	Up
38	plasmablasts	P38_plasmablasts	KLF16	0.0921052	4.99554	0.033	0	1	Up
38	plasmablasts	P38_plasmablasts	SLC25A42	0.0921052	5.01713	0.033	0	1	Up
38	plasmablasts	P38_plasmablasts	SDHAF1	0.0921052	3.80919	0.033	0	1	Up
38	plasmablasts	P38_plasmablasts	ZNF780A	0.0921052	4.86307	0.033	0	1	Up
38	plasmablasts	P38_plasmablasts	BICRA	0.0921052	4.50775	0.033	0	1	Up
38	plasmablasts	P38_plasmablasts	SIGLEC1	0.0921052	4.68702	0.033	0	1	Up
38	plasmablasts	P38_plasmablasts	NDUFAF5	0.0921052	4.92573	0.033	0	1	Up
38	plasmablasts	P38_plasmablasts	OSER1	0.0921052	4.84728	0.033	0	1	Up
38	plasmablasts	P38_plasmablasts	FAM217B	0.0921052	4.77807	0.033	0	1	Up
38	plasmablasts	P38_plasmablasts	ZNF512B	0.0921052	4.27055	0.033	0	1	Up
38	plasmablasts	P38_plasmablasts	DIP2A	0.0921052	4.51697	0.033	0	1	Up
38	plasmablasts	P38_plasmablasts	TOMM22	0.0921052	4.69597	0.033	0	1	Up
38	plasmablasts	P38_plasmablasts	ADSL	0.0921052	4.42243	0.033	0	1	Up
38	plasmablasts	P38_plasmablasts	KLHDC7B	0.0921052	5.41035	0.033	0	1	Up
38	plasmablasts	P38_plasmablasts	TLR7	0.0921052	4.87355	0.033	0	1	Up
38	plasmablasts	P38_plasmablasts	VBP1	0.0921052	4.58657	0.033	0	1	Up
38	plasmablasts	P38_plasmablasts	SNX14	0.0925066	-0.477069	0.076	0.024	1	Down
38	plasmablasts	P38_plasmablasts	PLTP	0.0928887	-0.407878	0.095	0.035	1	Down
38	plasmablasts	P38_plasmablasts	PCMTD1	0.0928911	-0.427758	0.295	0.165	1	Down
38	plasmablasts	P38_plasmablasts	ATP6V1E1	0.0929785	2.36752	0.055	0.012	1	Up
38	plasmablasts	P38_plasmablasts	MAGT1	0.093053	0.317693	0.076	0.024	1	Up
38	plasmablasts	P38_plasmablasts	IDE	0.0930531	-0.352755	0.076	0.024	1	Down
38	plasmablasts	P38_plasmablasts	FUBP1	0.0930716	0.739503	0.091	0.035	1	Up
38	plasmablasts	P38_plasmablasts	DLG1	0.0930816	1.01935	0.109	0.047	1	Up
38	plasmablasts	P38_plasmablasts	MPHOSPH8	0.0932239	0.793561	0.127	0.059	1	Up
38	plasmablasts	P38_plasmablasts	SLC3A2	0.0933596	0.518474	0.175	0.094	1	Up
38	plasmablasts	P38_plasmablasts	TRAF3IP3	0.093381	0.586549	0.095	0.035	1	Up
38	plasmablasts	P38_plasmablasts	C9orf16	0.0933965	-2.5823	0.058	0.106	1	Down
38	plasmablasts	P38_plasmablasts	FCER1G	0.0934858	0.328409	0.113	0.047	1	Up
38	plasmablasts	P38_plasmablasts	CENPT	0.0934858	0.602321	0.113	0.047	1	Up
38	plasmablasts	P38_plasmablasts	LCORL	0.0936022	-0.700441	0.076	0.024	1	Down
38	plasmablasts	P38_plasmablasts	RASSF2	0.0936022	-0.398411	0.076	0.024	1	Down
38	plasmablasts	P38_plasmablasts	RTN4	0.0938756	0.492706	0.095	0.035	1	Up
38	plasmablasts	P38_plasmablasts	EIF2AK1	0.0938756	0.49484	0.095	0.035	1	Up
38	plasmablasts	P38_plasmablasts	AKAP13	0.0939401	0.501313	0.113	0.047	1	Up
38	plasmablasts	P38_plasmablasts	TMEM263	0.0942493	-0.178154	0.131	0.059	1	Down
38	plasmablasts	P38_plasmablasts	IER3	0.0942856	2.56833	0.055	0.012	1	Up
38	plasmablasts	P38_plasmablasts	NUB1	0.0948709	-0.433508	0.095	0.035	1	Down
38	plasmablasts	P38_plasmablasts	SCRIB	0.0949447	2.18324	0.055	0.012	1	Up
38	plasmablasts	P38_plasmablasts	SENP6	0.0949769	0.322203	0.164	0.082	1	Up
38	plasmablasts	P38_plasmablasts	USP15	0.0951031	-0.480943	0.131	0.059	1	Down
38	plasmablasts	P38_plasmablasts	FAM120A	0.0952394	-0.367965	0.145	0.071	1	Down
38	plasmablasts	P38_plasmablasts	PPP1CA	0.0953717	0.502793	0.095	0.035	1	Up
38	plasmablasts	P38_plasmablasts	NCLN	0.0954295	2.05748	0.073	0.024	1	Up
38	plasmablasts	P38_plasmablasts	CD37	0.0954295	1.94131	0.073	0.024	1	Up
38	plasmablasts	P38_plasmablasts	TNS1	0.0956074	2.11054	0.055	0.012	1	Up
38	plasmablasts	P38_plasmablasts	ODR4	0.0962739	2.34828	0.055	0.012	1	Up
38	plasmablasts	P38_plasmablasts	IGF2R	0.0968022	0.770413	0.109	0.047	1	Up
38	plasmablasts	P38_plasmablasts	BCL7C	0.0969441	1.82923	0.055	0.012	1	Up
38	plasmablasts	P38_plasmablasts	PDCD4	0.0970614	-0.145596	0.305	0.188	1	Down
38	plasmablasts	P38_plasmablasts	MTA1	0.0971421	1.50495	0.091	0.035	1	Up
38	plasmablasts	P38_plasmablasts	QARS	0.097396	-0.50165	0.095	0.035	1	Down
38	plasmablasts	P38_plasmablasts	S100A4	0.0975363	1.36235	0.12	0.059	1	Up
38	plasmablasts	P38_plasmablasts	MAPKAPK5	0.0976179	2.03236	0.055	0.012	1	Up
38	plasmablasts	P38_plasmablasts	SGPP1	0.0976179	1.81022	0.055	0.012	1	Up
38	plasmablasts	P38_plasmablasts	CIB1	0.0976179	2.31762	0.055	0.012	1	Up
38	plasmablasts	P38_plasmablasts	BCOR	0.0976179	1.7606	0.055	0.012	1	Up
38	plasmablasts	P38_plasmablasts	PPP6R2	0.0976608	0.784231	0.091	0.035	1	Up
38	plasmablasts	P38_plasmablasts	TAGLN2	0.0977345	1.68006	0.073	0.024	1	Up
38	plasmablasts	P38_plasmablasts	CUTA	0.0978083	1.07508	0.124	0.059	1	Up
38	plasmablasts	P38_plasmablasts	FOS	0.0979074	-0.469182	0.095	0.035	1	Down
38	plasmablasts	P38_plasmablasts	ALG3	0.0979561	1.84058	0.055	0.012	1	Up
38	plasmablasts	P38_plasmablasts	CHD2	0.0980878	0.661434	0.156	0.082	1	Up
38	plasmablasts	P38_plasmablasts	ZNF609	0.0982276	0.47621	0.109	0.047	1	Up
38	plasmablasts	P38_plasmablasts	MPZL1	0.0982956	1.76985	0.055	0.012	1	Up
38	plasmablasts	P38_plasmablasts	RELL1	0.0982956	1.62424	0.055	0.012	1	Up
38	plasmablasts	P38_plasmablasts	LSM2	0.0982956	1.56834	0.055	0.012	1	Up
38	plasmablasts	P38_plasmablasts	MFSD14B	0.0982956	1.80325	0.055	0.012	1	Up
38	plasmablasts	P38_plasmablasts	POLR2G	0.0982956	2.01822	0.055	0.012	1	Up
38	plasmablasts	P38_plasmablasts	ATP2B1	0.0982956	2.00896	0.055	0.012	1	Up
38	plasmablasts	P38_plasmablasts	C21orf91	0.0982956	1.71888	0.055	0.012	1	Up
38	plasmablasts	P38_plasmablasts	ADAM17	0.0983175	1.61567	0.073	0.024	1	Up
38	plasmablasts	P38_plasmablasts	POLR2L	0.0985802	-0.375233	0.131	0.059	1	Down
38	plasmablasts	P38_plasmablasts	ZZEF1	0.0986356	1.83928	0.055	0.012	1	Up
38	plasmablasts	P38_plasmablasts	VGLL4	0.098977	1.50976	0.055	0.012	1	Up
38	plasmablasts	P38_plasmablasts	EXOC3	0.098977	1.66703	0.055	0.012	1	Up
38	plasmablasts	P38_plasmablasts	CD180	0.098977	1.63371	0.055	0.012	1	Up
38	plasmablasts	P38_plasmablasts	CHCHD1	0.098977	1.56531	0.055	0.012	1	Up
38	plasmablasts	P38_plasmablasts	MARK2	0.098977	1.57732	0.055	0.012	1	Up
38	plasmablasts	P38_plasmablasts	UNK	0.098977	1.60829	0.055	0.012	1	Up
38	plasmablasts	P38_plasmablasts	TPST2	0.0990553	-0.137633	0.113	0.047	1	Down
38	plasmablasts	P38_plasmablasts	WDR82	0.0996132	0.419469	0.124	0.059	1	Up
38	plasmablasts	P38_plasmablasts	RAB5A	0.0996619	1.02528	0.055	0.012	1	Up
38	plasmablasts	P38_plasmablasts	MAP3K2	0.0996621	0.974415	0.055	0.012	1	Up
38	plasmablasts	P38_plasmablasts	ZFYVE16	0.0996621	1.03989	0.055	0.012	1	Up
38	plasmablasts	P38_plasmablasts	FAM13B	0.0996621	1.51662	0.055	0.012	1	Up
38	plasmablasts	P38_plasmablasts	SLC12A6	0.0996621	1.55712	0.055	0.012	1	Up
38	plasmablasts	P38_plasmablasts	RFFL	0.0996621	1.31624	0.055	0.012	1	Up
38	plasmablasts	P38_plasmablasts	PLAUR	0.0996621	1.35551	0.055	0.012	1	Up
38	plasmablasts	P38_plasmablasts	ATF4	0.0998022	-0.237114	0.298	0.176	1	Down
38	plasmablasts	P38_plasmablasts	JUNB	0.100122	-0.160361	0.182	0.094	1	Down
38	plasmablasts	P38_plasmablasts	ARID1B	0.100163	-1.68256	0.047	0.094	1	Down
38	plasmablasts	P38_plasmablasts	ARFRP1	0.100351	1.35277	0.055	0.012	1	Up
38	plasmablasts	P38_plasmablasts	ZBTB21	0.100351	0.387391	0.055	0.012	1	Up
38	plasmablasts	P38_plasmablasts	ACVR1	0.100351	0.457339	0.055	0.012	1	Up
38	plasmablasts	P38_plasmablasts	NUP153	0.100351	0.914283	0.055	0.012	1	Up
38	plasmablasts	P38_plasmablasts	DSE	0.100351	0.365602	0.055	0.012	1	Up
38	plasmablasts	P38_plasmablasts	DCTN6	0.100351	0.180265	0.055	0.012	1	Up
38	plasmablasts	P38_plasmablasts	NELFB	0.100351	1.20842	0.055	0.012	1	Up
38	plasmablasts	P38_plasmablasts	ARL5B	0.100351	1.38209	0.055	0.012	1	Up
38	plasmablasts	P38_plasmablasts	PCGF5	0.100351	0.564313	0.055	0.012	1	Up
38	plasmablasts	P38_plasmablasts	ALDH18A1	0.100351	0.517977	0.055	0.012	1	Up
38	plasmablasts	P38_plasmablasts	CRY2	0.100351	0.892937	0.055	0.012	1	Up
38	plasmablasts	P38_plasmablasts	RELA	0.100351	1.18193	0.055	0.012	1	Up
38	plasmablasts	P38_plasmablasts	ANO6	0.100351	0.523954	0.055	0.012	1	Up
38	plasmablasts	P38_plasmablasts	NIPA2	0.100351	1.10474	0.055	0.012	1	Up
38	plasmablasts	P38_plasmablasts	SNX29	0.100351	-0.466441	0.055	0.012	1	Down
38	plasmablasts	P38_plasmablasts	ZNF841	0.100351	1.26489	0.055	0.012	1	Up
38	plasmablasts	P38_plasmablasts	IL10RB	0.100351	0.72812	0.055	0.012	1	Up
38	plasmablasts	P38_plasmablasts	SAFB2	0.100819	1.39708	0.091	0.035	1	Up
38	plasmablasts	P38_plasmablasts	HIST1H1D	0.100984	0.798345	0.124	0.059	1	Up
38	plasmablasts	P38_plasmablasts	CCNL1	0.101153	0.571529	0.127	0.059	1	Up
38	plasmablasts	P38_plasmablasts	PLOD3	0.10189	0.57608	0.091	0.035	1	Up
38	plasmablasts	P38_plasmablasts	DYRK1A	0.102111	0.837865	0.109	0.047	1	Up
38	plasmablasts	P38_plasmablasts	UBR2	0.102358	0.659514	0.142	0.071	1	Up
38	plasmablasts	P38_plasmablasts	ROCK1	0.102429	0.650946	0.091	0.035	1	Up
38	plasmablasts	P38_plasmablasts	NES	0.102574	-1.83123	0.04	0.082	1	Down
38	plasmablasts	P38_plasmablasts	STK24	0.10297	-0.232228	0.091	0.035	1	Down
38	plasmablasts	P38_plasmablasts	NDUFB10	0.102986	0.438866	0.127	0.059	1	Up
38	plasmablasts	P38_plasmablasts	MYO15B	0.103241	-2.11566	0.04	0.082	1	Down
38	plasmablasts	P38_plasmablasts	STAG1	0.103571	0.325896	0.193	0.106	1	Up
38	plasmablasts	P38_plasmablasts	SERPINB1	0.104098	0.222222	0.109	0.047	1	Up
38	plasmablasts	P38_plasmablasts	PAFAH1B1	0.104115	0.384115	0.142	0.071	1	Up
38	plasmablasts	P38_plasmablasts	FAM193B	0.104215	1.13501	0.105	0.047	1	Up
38	plasmablasts	P38_plasmablasts	TM9SF2	0.104329	-0.492435	0.262	0.153	1	Down
38	plasmablasts	P38_plasmablasts	MT-ND4	0.104532	-0.771639	0.607	0.565	1	Down
38	plasmablasts	P38_plasmablasts	OSBP	0.104917	0.584324	0.073	0.024	1	Up
38	plasmablasts	P38_plasmablasts	YAF2	0.104917	1.66174	0.073	0.024	1	Up
38	plasmablasts	P38_plasmablasts	CLASRP	0.104917	0.84147	0.073	0.024	1	Up
38	plasmablasts	P38_plasmablasts	PARP10	0.105103	0.100389	0.109	0.047	1	Up
38	plasmablasts	P38_plasmablasts	SPINT2	0.105188	0.781417	0.124	0.059	1	Up
38	plasmablasts	P38_plasmablasts	RNF130	0.105534	1.27535	0.073	0.024	1	Up
38	plasmablasts	P38_plasmablasts	DEGS1	0.105608	-0.175411	0.109	0.047	1	Down
38	plasmablasts	P38_plasmablasts	CNPY2	0.105608	0.674318	0.109	0.047	1	Up
38	plasmablasts	P38_plasmablasts	TAOK1	0.105748	1.22627	0.105	0.047	1	Up
38	plasmablasts	P38_plasmablasts	ZNF384	0.106154	1.20454	0.073	0.024	1	Up
38	plasmablasts	P38_plasmablasts	TAX1BP1	0.106154	-1.10697	0.073	0.024	1	Down
38	plasmablasts	P38_plasmablasts	NDFIP1	0.106291	-0.844801	0.164	0.082	1	Down
38	plasmablasts	P38_plasmablasts	SUMO3	0.106625	0.42842	0.109	0.047	1	Up
38	plasmablasts	P38_plasmablasts	UBA3	0.106777	1.00367	0.073	0.024	1	Up
38	plasmablasts	P38_plasmablasts	MARF1	0.106777	0.294916	0.073	0.024	1	Up
38	plasmablasts	P38_plasmablasts	GTF2I	0.107402	0.889583	0.073	0.024	1	Up
38	plasmablasts	P38_plasmablasts	CASP2	0.107402	1.01953	0.073	0.024	1	Up
38	plasmablasts	P38_plasmablasts	BAZ1B	0.107942	0.701286	0.091	0.035	1	Up
38	plasmablasts	P38_plasmablasts	NEPRO	0.108002	-2.06001	0.04	0.082	1	Down
38	plasmablasts	P38_plasmablasts	C18orf32	0.108002	-1.55211	0.04	0.082	1	Down
38	plasmablasts	P38_plasmablasts	RUFY2	0.108031	0.245974	0.073	0.024	1	Up
38	plasmablasts	P38_plasmablasts	PPIB	0.108611	-0.365493	0.142	0.071	1	Down
38	plasmablasts	P38_plasmablasts	LIMD2	0.108662	0.936779	0.073	0.024	1	Up
38	plasmablasts	P38_plasmablasts	IWS1	0.108662	0.835942	0.073	0.024	1	Up
38	plasmablasts	P38_plasmablasts	QKI	0.108875	-0.451481	0.182	0.094	1	Down
38	plasmablasts	P38_plasmablasts	GOLM1	0.109436	1.50735	0.087	0.035	1	Up
38	plasmablasts	P38_plasmablasts	USP14	0.109922	1.07258	0.105	0.047	1	Up
38	plasmablasts	P38_plasmablasts	IFNAR1	0.109931	0.251798	0.207	0.118	1	Up
38	plasmablasts	P38_plasmablasts	NARF	0.109934	0.45406	0.073	0.024	1	Up
38	plasmablasts	P38_plasmablasts	BRPF3	0.109934	0.736755	0.073	0.024	1	Up
38	plasmablasts	P38_plasmablasts	CHMP5	0.109934	0.193904	0.073	0.024	1	Up
38	plasmablasts	P38_plasmablasts	SPI1	0.109988	0.508349	0.138	0.071	1	Up
38	plasmablasts	P38_plasmablasts	CD34	0.109996	-2.06256	0.033	0.071	1	Down
38	plasmablasts	P38_plasmablasts	TPM4	0.110123	-0.329668	0.229	0.129	1	Down
38	plasmablasts	P38_plasmablasts	FBH1	0.110455	0.201942	0.138	0.071	1	Up
38	plasmablasts	P38_plasmablasts	THOC7	0.110574	0.280601	0.073	0.024	1	Up
38	plasmablasts	P38_plasmablasts	TRA2B	0.110574	0.482718	0.073	0.024	1	Up
38	plasmablasts	P38_plasmablasts	CSPP1	0.110765	-2.21913	0.033	0.071	1	Down
38	plasmablasts	P38_plasmablasts	CUEDC2	0.110765	2.5457	0.051	0.012	1	Up
38	plasmablasts	P38_plasmablasts	COQ9	0.110765	3.24805	0.051	0.012	1	Up
38	plasmablasts	P38_plasmablasts	IGBP1	0.110765	2.43318	0.051	0.012	1	Up
38	plasmablasts	P38_plasmablasts	PPDPF	0.110922	-0.276549	0.16	0.082	1	Down
38	plasmablasts	P38_plasmablasts	DDT	0.111007	0.411229	0.124	0.059	1	Up
38	plasmablasts	P38_plasmablasts	PSMF1	0.111073	-0.57051	0.127	0.059	1	Down
38	plasmablasts	P38_plasmablasts	ARHGAP15	0.111217	-0.178823	0.073	0.024	1	Down
38	plasmablasts	P38_plasmablasts	CASP4	0.111217	0.302525	0.073	0.024	1	Up
38	plasmablasts	P38_plasmablasts	VPS26B	0.111217	0.254311	0.073	0.024	1	Up
38	plasmablasts	P38_plasmablasts	DDX39A	0.111217	0.216262	0.073	0.024	1	Up
38	plasmablasts	P38_plasmablasts	CYBA	0.111321	-0.162882	0.436	0.271	1	Down
38	plasmablasts	P38_plasmablasts	ACAP3	0.111361	0.408062	0.091	0.035	1	Up
38	plasmablasts	P38_plasmablasts	AKT3	0.111361	0.473847	0.091	0.035	1	Up
38	plasmablasts	P38_plasmablasts	CCDC12	0.111537	2.76858	0.051	0.012	1	Up
38	plasmablasts	P38_plasmablasts	PPP4R1	0.112314	2.73169	0.051	0.012	1	Up
38	plasmablasts	P38_plasmablasts	ECHS1	0.112501	0.41942	0.124	0.059	1	Up
38	plasmablasts	P38_plasmablasts	SMAD2	0.112595	1.07524	0.105	0.047	1	Up
38	plasmablasts	P38_plasmablasts	CCDC115	0.112834	4.57905	0.029	0	1	Up
38	plasmablasts	P38_plasmablasts	KIF19	0.112834	4.2669	0.029	0	1	Up
38	plasmablasts	P38_plasmablasts	MED18	0.112834	5.21848	0.029	0	1	Up
38	plasmablasts	P38_plasmablasts	TTC39A	0.112834	4.4764	0.029	0	1	Up
38	plasmablasts	P38_plasmablasts	LRRC8D	0.112834	4.83542	0.029	0	1	Up
38	plasmablasts	P38_plasmablasts	TSPAN2	0.112834	4.93183	0.029	0	1	Up
38	plasmablasts	P38_plasmablasts	CD84	0.112834	4.37171	0.029	0	1	Up
38	plasmablasts	P38_plasmablasts	RBBP5	0.112834	3.96976	0.029	0	1	Up
38	plasmablasts	P38_plasmablasts	ASXL2	0.112834	4.44556	0.029	0	1	Up
38	plasmablasts	P38_plasmablasts	DHX57	0.112834	3.86597	0.029	0	1	Up
38	plasmablasts	P38_plasmablasts	PPP1R21	0.112834	4.77572	0.029	0	1	Up
38	plasmablasts	P38_plasmablasts	GMCL1	0.112834	4.78769	0.029	0	1	Up
38	plasmablasts	P38_plasmablasts	CD8A	0.112834	4.95978	0.029	0	1	Up
38	plasmablasts	P38_plasmablasts	COX5B	0.112834	4.89594	0.029	0	1	Up
38	plasmablasts	P38_plasmablasts	MGAT5	0.112834	4.60572	0.029	0	1	Up
38	plasmablasts	P38_plasmablasts	MMADHC	0.112834	4.36988	0.029	0	1	Up
38	plasmablasts	P38_plasmablasts	WDSUB1	0.112834	4.83325	0.029	0	1	Up
38	plasmablasts	P38_plasmablasts	NIF3L1	0.112834	5.03717	0.029	0	1	Up
38	plasmablasts	P38_plasmablasts	ORC2	0.112834	4.41998	0.029	0	1	Up
38	plasmablasts	P38_plasmablasts	DNAJB2	0.112834	4.1468	0.029	0	1	Up
38	plasmablasts	P38_plasmablasts	UBE2F	0.112834	4.42324	0.029	0	1	Up
38	plasmablasts	P38_plasmablasts	CSRNP1	0.112834	4.37217	0.029	0	1	Up
38	plasmablasts	P38_plasmablasts	HIGD1A	0.112834	4.5496	0.029	0	1	Up
38	plasmablasts	P38_plasmablasts	ABHD14B	0.112834	4.48784	0.029	0	1	Up
38	plasmablasts	P38_plasmablasts	FLNB	0.112834	4.5232	0.029	0	1	Up
38	plasmablasts	P38_plasmablasts	TIGIT	0.112834	5.06224	0.029	0	1	Up
38	plasmablasts	P38_plasmablasts	B4GALT4	0.112834	4.30532	0.029	0	1	Up
38	plasmablasts	P38_plasmablasts	RUVBL1	0.112834	4.22237	0.029	0	1	Up
38	plasmablasts	P38_plasmablasts	TMCC1	0.112834	5.22058	0.029	0	1	Up
38	plasmablasts	P38_plasmablasts	MME	0.112834	4.65188	0.029	0	1	Up
38	plasmablasts	P38_plasmablasts	KPNA4	0.112834	5.02338	0.029	0	1	Up
38	plasmablasts	P38_plasmablasts	CHRD	0.112834	4.89923	0.029	0	1	Up
38	plasmablasts	P38_plasmablasts	DCK	0.112834	4.5802	0.029	0	1	Up
38	plasmablasts	P38_plasmablasts	RASGEF1B	0.112834	4.7037	0.029	0	1	Up
38	plasmablasts	P38_plasmablasts	UBE2QL1	0.112834	4.68967	0.029	0	1	Up
38	plasmablasts	P38_plasmablasts	C5orf51	0.112834	4.58864	0.029	0	1	Up
38	plasmablasts	P38_plasmablasts	PDE4D	0.112834	4.21495	0.029	0	1	Up
38	plasmablasts	P38_plasmablasts	DCP2	0.112834	4.22171	0.029	0	1	Up
38	plasmablasts	P38_plasmablasts	H2AFY	0.112834	4.20171	0.029	0	1	Up
38	plasmablasts	P38_plasmablasts	HMMR	0.112834	5.22356	0.029	0	1	Up
38	plasmablasts	P38_plasmablasts	ZNF346	0.112834	4.34323	0.029	0	1	Up
38	plasmablasts	P38_plasmablasts	MBOAT1	0.112834	4.85966	0.029	0	1	Up
38	plasmablasts	P38_plasmablasts	BTN2A1	0.112834	4.4936	0.029	0	1	Up
38	plasmablasts	P38_plasmablasts	BYSL	0.112834	4.84977	0.029	0	1	Up
38	plasmablasts	P38_plasmablasts	CRYBG1	0.112834	4.71912	0.029	0	1	Up
38	plasmablasts	P38_plasmablasts	COL10A1	0.112834	5.32452	0.029	0	1	Up
38	plasmablasts	P38_plasmablasts	SLC18B1	0.112834	4.07563	0.029	0	1	Up
38	plasmablasts	P38_plasmablasts	ADAT2	0.112834	4.54215	0.029	0	1	Up
38	plasmablasts	P38_plasmablasts	FBXO30	0.112834	5.071	0.029	0	1	Up
38	plasmablasts	P38_plasmablasts	ESR1	0.112834	5.06385	0.029	0	1	Up
38	plasmablasts	P38_plasmablasts	RSPH3	0.112834	4.88854	0.029	0	1	Up
38	plasmablasts	P38_plasmablasts	DAGLB	0.112834	4.51211	0.029	0	1	Up
38	plasmablasts	P38_plasmablasts	SFRP4	0.112834	5.21121	0.029	0	1	Up
38	plasmablasts	P38_plasmablasts	PSPH	0.112834	4.40799	0.029	0	1	Up
38	plasmablasts	P38_plasmablasts	TMEM243	0.112834	4.62336	0.029	0	1	Up
38	plasmablasts	P38_plasmablasts	TSPAN33	0.112834	4.69879	0.029	0	1	Up
38	plasmablasts	P38_plasmablasts	SLC35B4	0.112834	3.97079	0.029	0	1	Up
38	plasmablasts	P38_plasmablasts	AGAP3	0.112834	4.5958	0.029	0	1	Up
38	plasmablasts	P38_plasmablasts	FDFT1	0.112834	4.60459	0.029	0	1	Up
38	plasmablasts	P38_plasmablasts	PLAT	0.112834	4.34122	0.029	0	1	Up
38	plasmablasts	P38_plasmablasts	TGS1	0.112834	4.50293	0.029	0	1	Up
38	plasmablasts	P38_plasmablasts	HACD4	0.112834	4.45758	0.029	0	1	Up
38	plasmablasts	P38_plasmablasts	UBQLN1	0.112834	4.41517	0.029	0	1	Up
38	plasmablasts	P38_plasmablasts	ZNF510	0.112834	4.43699	0.029	0	1	Up
38	plasmablasts	P38_plasmablasts	LPAR1	0.112834	4.92244	0.029	0	1	Up
38	plasmablasts	P38_plasmablasts	PHYHD1	0.112834	4.40722	0.029	0	1	Up
38	plasmablasts	P38_plasmablasts	MIGA2	0.112834	4.79564	0.029	0	1	Up
38	plasmablasts	P38_plasmablasts	YME1L1	0.112834	5.29684	0.029	0	1	Up
38	plasmablasts	P38_plasmablasts	PPA1	0.112834	4.56492	0.029	0	1	Up
38	plasmablasts	P38_plasmablasts	SAMD8	0.112834	4.39343	0.029	0	1	Up
38	plasmablasts	P38_plasmablasts	CNNM2	0.112834	4.92151	0.029	0	1	Up
38	plasmablasts	P38_plasmablasts	ZNF195	0.112834	4.80087	0.029	0	1	Up
38	plasmablasts	P38_plasmablasts	LGR4	0.112834	5.14057	0.029	0	1	Up
38	plasmablasts	P38_plasmablasts	SLCO2B1	0.112834	4.98318	0.029	0	1	Up
38	plasmablasts	P38_plasmablasts	EMSY	0.112834	4.7448	0.029	0	1	Up
38	plasmablasts	P38_plasmablasts	FUT4	0.112834	4.52007	0.029	0	1	Up
38	plasmablasts	P38_plasmablasts	VPS11	0.112834	4.7829	0.029	0	1	Up
38	plasmablasts	P38_plasmablasts	DPAGT1	0.112834	4.47157	0.029	0	1	Up
38	plasmablasts	P38_plasmablasts	HINFP	0.112834	4.66799	0.029	0	1	Up
38	plasmablasts	P38_plasmablasts	CACNA1C	0.112834	4.62542	0.029	0	1	Up
38	plasmablasts	P38_plasmablasts	ARNTL2	0.112834	4.97212	0.029	0	1	Up
38	plasmablasts	P38_plasmablasts	MMP19	0.112834	4.67811	0.029	0	1	Up
38	plasmablasts	P38_plasmablasts	ZBTB39	0.112834	4.27639	0.029	0	1	Up
38	plasmablasts	P38_plasmablasts	POP5	0.112834	4.27842	0.029	0	1	Up
38	plasmablasts	P38_plasmablasts	DENR	0.112834	4.47167	0.029	0	1	Up
38	plasmablasts	P38_plasmablasts	SPART	0.112834	4.73049	0.029	0	1	Up
38	plasmablasts	P38_plasmablasts	DGKH	0.112834	4.95017	0.029	0	1	Up
38	plasmablasts	P38_plasmablasts	MBIP	0.112834	4.76904	0.029	0	1	Up
38	plasmablasts	P38_plasmablasts	RFX7	0.112834	4.11911	0.029	0	1	Up
38	plasmablasts	P38_plasmablasts	HERC1	0.112834	4.71773	0.029	0	1	Up
38	plasmablasts	P38_plasmablasts	CAPN15	0.112834	4.70731	0.029	0	1	Up
38	plasmablasts	P38_plasmablasts	METTL22	0.112834	4.71313	0.029	0	1	Up
38	plasmablasts	P38_plasmablasts	CYB5B	0.112834	4.37591	0.029	0	1	Up
38	plasmablasts	P38_plasmablasts	CISD3	0.112834	4.36431	0.029	0	1	Up
38	plasmablasts	P38_plasmablasts	PSME3	0.112834	4.75893	0.029	0	1	Up
38	plasmablasts	P38_plasmablasts	SNX11	0.112834	5.11777	0.029	0	1	Up
38	plasmablasts	P38_plasmablasts	PHB	0.112834	4.51356	0.029	0	1	Up
38	plasmablasts	P38_plasmablasts	C17orf80	0.112834	4.57179	0.029	0	1	Up
38	plasmablasts	P38_plasmablasts	MFSD11	0.112834	4.11114	0.029	0	1	Up
38	plasmablasts	P38_plasmablasts	SIRT7	0.112834	5.06437	0.029	0	1	Up
38	plasmablasts	P38_plasmablasts	PIAS2	0.112834	4.65289	0.029	0	1	Up
38	plasmablasts	P38_plasmablasts	GNA11	0.112834	4.33353	0.029	0	1	Up
38	plasmablasts	P38_plasmablasts	STAP2	0.112834	4.80564	0.029	0	1	Up
38	plasmablasts	P38_plasmablasts	MARCH2	0.112834	4.72617	0.029	0	1	Up
38	plasmablasts	P38_plasmablasts	ATG4D	0.112834	4.37486	0.029	0	1	Up
38	plasmablasts	P38_plasmablasts	LRP3	0.112834	4.37965	0.029	0	1	Up
38	plasmablasts	P38_plasmablasts	ZNF383	0.112834	4.93284	0.029	0	1	Up
38	plasmablasts	P38_plasmablasts	SMG9	0.112834	4.89274	0.029	0	1	Up
38	plasmablasts	P38_plasmablasts	APOC1	0.112834	5.17751	0.029	0	1	Up
38	plasmablasts	P38_plasmablasts	PPP1R37	0.112834	4.80622	0.029	0	1	Up
38	plasmablasts	P38_plasmablasts	MEIS3	0.112834	4.81245	0.029	0	1	Up
38	plasmablasts	P38_plasmablasts	KPTN	0.112834	4.14417	0.029	0	1	Up
38	plasmablasts	P38_plasmablasts	ZNF581	0.112834	4.34255	0.029	0	1	Up
38	plasmablasts	P38_plasmablasts	ZNF552	0.112834	4.75366	0.029	0	1	Up
38	plasmablasts	P38_plasmablasts	ZNF446	0.112834	4.73129	0.029	0	1	Up
38	plasmablasts	P38_plasmablasts	CABLES2	0.112834	4.30323	0.029	0	1	Up
38	plasmablasts	P38_plasmablasts	GID8	0.112834	4.39326	0.029	0	1	Up
38	plasmablasts	P38_plasmablasts	DEPDC5	0.112834	4.6831	0.029	0	1	Up
38	plasmablasts	P38_plasmablasts	APOL4	0.112834	4.53377	0.029	0	1	Up
38	plasmablasts	P38_plasmablasts	C1QTNF6	0.112834	4.59674	0.029	0	1	Up
38	plasmablasts	P38_plasmablasts	PPARA	0.112834	4.57836	0.029	0	1	Up
38	plasmablasts	P38_plasmablasts	WAS	0.112834	4.2516	0.029	0	1	Up
38	plasmablasts	P38_plasmablasts	BEX5	0.112834	4.58091	0.029	0	1	Up
38	plasmablasts	P38_plasmablasts	MECP2	0.112834	5.05901	0.029	0	1	Up
38	plasmablasts	P38_plasmablasts	BDP1	0.113095	2.74108	0.051	0.012	1	Up
38	plasmablasts	P38_plasmablasts	KIRREL1	0.113095	2.87054	0.051	0.012	1	Up
38	plasmablasts	P38_plasmablasts	PPP2R5A	0.113095	2.75553	0.051	0.012	1	Up
38	plasmablasts	P38_plasmablasts	SHARPIN	0.113095	2.4207	0.051	0.012	1	Up
38	plasmablasts	P38_plasmablasts	SP1	0.113095	2.58816	0.051	0.012	1	Up
38	plasmablasts	P38_plasmablasts	TRAF7	0.113095	2.58794	0.051	0.012	1	Up
38	plasmablasts	P38_plasmablasts	NUP88	0.113095	-2.42686	0.033	0.071	1	Down
38	plasmablasts	P38_plasmablasts	NXPE3	0.113103	-0.118655	0.091	0.035	1	Down
38	plasmablasts	P38_plasmablasts	CCNC	0.113844	1.40542	0.102	0.047	1	Up
38	plasmablasts	P38_plasmablasts	PSMB6	0.113881	2.42525	0.051	0.012	1	Up
38	plasmablasts	P38_plasmablasts	CUL1	0.114011	0.727839	0.124	0.059	1	Up
38	plasmablasts	P38_plasmablasts	BIRC6	0.114275	-0.231826	0.091	0.035	1	Down
38	plasmablasts	P38_plasmablasts	GLRX3	0.114478	-2.15297	0.051	0.094	1	Down
38	plasmablasts	P38_plasmablasts	TSTD1	0.114671	2.14421	0.051	0.012	1	Up
38	plasmablasts	P38_plasmablasts	SCYL3	0.114671	2.39506	0.051	0.012	1	Up
38	plasmablasts	P38_plasmablasts	CCDC134	0.114671	1.95289	0.051	0.012	1	Up
38	plasmablasts	P38_plasmablasts	EIF5	0.114671	-0.349558	0.244	0.141	1	Down
38	plasmablasts	P38_plasmablasts	HUS1	0.114742	1.3813	0.087	0.035	1	Up
38	plasmablasts	P38_plasmablasts	NFXL1	0.114865	-0.386444	0.091	0.035	1	Down
38	plasmablasts	P38_plasmablasts	TMEM9B	0.114901	1.79821	0.069	0.024	1	Up
38	plasmablasts	P38_plasmablasts	PSMA4	0.114901	1.9637	0.069	0.024	1	Up
38	plasmablasts	P38_plasmablasts	ACTG1	0.115057	-0.503316	0.233	0.129	1	Down
38	plasmablasts	P38_plasmablasts	ATP6V0B	0.11532	1.02777	0.105	0.047	1	Up
38	plasmablasts	P38_plasmablasts	APOL3	0.115344	0.337739	0.087	0.035	1	Up
38	plasmablasts	P38_plasmablasts	COTL1	0.115465	2.1963	0.051	0.012	1	Up
38	plasmablasts	P38_plasmablasts	NFATC4	0.115465	-2.37004	0.033	0.071	1	Down
38	plasmablasts	P38_plasmablasts	AARS	0.115465	-2.43649	0.033	0.071	1	Down
38	plasmablasts	P38_plasmablasts	KXD1	0.115872	0.718625	0.105	0.047	1	Up
38	plasmablasts	P38_plasmablasts	TNFRSF10B	0.116259	1.99778	0.069	0.024	1	Up
38	plasmablasts	P38_plasmablasts	MTA2	0.116259	1.4011	0.069	0.024	1	Up
38	plasmablasts	P38_plasmablasts	HELZ2	0.116263	2.19137	0.051	0.012	1	Up
38	plasmablasts	P38_plasmablasts	RALA	0.116263	2.03613	0.051	0.012	1	Up
38	plasmablasts	P38_plasmablasts	TMC6	0.116263	1.97215	0.051	0.012	1	Up
38	plasmablasts	P38_plasmablasts	LIMK2	0.116263	1.92102	0.051	0.012	1	Up
38	plasmablasts	P38_plasmablasts	DNASE2	0.116943	1.63639	0.069	0.024	1	Up
38	plasmablasts	P38_plasmablasts	GBP1	0.117066	2.06118	0.051	0.012	1	Up
38	plasmablasts	P38_plasmablasts	ERICH1	0.117066	1.87586	0.051	0.012	1	Up
38	plasmablasts	P38_plasmablasts	TMEM256	0.117066	1.98935	0.051	0.012	1	Up
38	plasmablasts	P38_plasmablasts	KIAA1217	0.117597	-0.186145	0.156	0.082	1	Down
38	plasmablasts	P38_plasmablasts	UBE2H	0.11763	1.93797	0.069	0.024	1	Up
38	plasmablasts	P38_plasmablasts	SERPINF1	0.117651	0.183651	0.138	0.071	1	Up
38	plasmablasts	P38_plasmablasts	AGO4	0.117872	1.53695	0.051	0.012	1	Up
38	plasmablasts	P38_plasmablasts	HPCAL1	0.117873	1.93862	0.051	0.012	1	Up
38	plasmablasts	P38_plasmablasts	DCUN1D1	0.117873	1.71759	0.051	0.012	1	Up
38	plasmablasts	P38_plasmablasts	MAN2B2	0.117873	1.75968	0.051	0.012	1	Up
38	plasmablasts	P38_plasmablasts	EXOSC9	0.117873	1.92511	0.051	0.012	1	Up
38	plasmablasts	P38_plasmablasts	TMEM119	0.118278	1.65845	0.051	0.012	1	Up
38	plasmablasts	P38_plasmablasts	MMP7	0.11832	1.49114	0.069	0.024	1	Up
38	plasmablasts	P38_plasmablasts	FAAP20	0.118684	1.6403	0.051	0.012	1	Up
38	plasmablasts	P38_plasmablasts	SEMA4C	0.118684	1.58975	0.051	0.012	1	Up
38	plasmablasts	P38_plasmablasts	FER	0.118684	1.72882	0.051	0.012	1	Up
38	plasmablasts	P38_plasmablasts	CAMK1D	0.118684	1.64074	0.051	0.012	1	Up
38	plasmablasts	P38_plasmablasts	PIK3R2	0.118684	2.0031	0.051	0.012	1	Up
38	plasmablasts	P38_plasmablasts	STARD3	0.119008	1.02756	0.087	0.035	1	Up
38	plasmablasts	P38_plasmablasts	MED13	0.119014	0.457092	0.069	0.024	1	Up
38	plasmablasts	P38_plasmablasts	RUNX1	0.11931	-0.37039	0.16	0.082	1	Down
38	plasmablasts	P38_plasmablasts	INTS7	0.119491	-2.6323	0.025	0.059	1	Down
38	plasmablasts	P38_plasmablasts	ILF2	0.1195	1.60877	0.051	0.012	1	Up
38	plasmablasts	P38_plasmablasts	SDE2	0.1195	1.38173	0.051	0.012	1	Up
38	plasmablasts	P38_plasmablasts	DPH3	0.1195	1.30212	0.051	0.012	1	Up
38	plasmablasts	P38_plasmablasts	ARF4	0.1195	1.86891	0.051	0.012	1	Up
38	plasmablasts	P38_plasmablasts	BCL7B	0.1195	1.59069	0.051	0.012	1	Up
38	plasmablasts	P38_plasmablasts	RBM23	0.1195	1.46662	0.051	0.012	1	Up
38	plasmablasts	P38_plasmablasts	CYB5A	0.1195	1.54631	0.051	0.012	1	Up
38	plasmablasts	P38_plasmablasts	SH3GL1	0.1195	1.33052	0.051	0.012	1	Up
38	plasmablasts	P38_plasmablasts	PRPF31	0.1195	1.38071	0.051	0.012	1	Up
38	plasmablasts	P38_plasmablasts	DERL1	0.119507	0.349377	0.222	0.129	1	Up
38	plasmablasts	P38_plasmablasts	CCT6A	0.119627	1.02523	0.087	0.035	1	Up
38	plasmablasts	P38_plasmablasts	LSM1	0.11971	0.837378	0.069	0.024	1	Up
38	plasmablasts	P38_plasmablasts	OGA	0.120117	-0.353448	0.222	0.129	1	Down
38	plasmablasts	P38_plasmablasts	SH3D21	0.120141	-2.13696	0.011	0.035	1	Down
38	plasmablasts	P38_plasmablasts	FAM228B	0.120141	-3.54818	0.011	0.035	1	Down
38	plasmablasts	P38_plasmablasts	D2HGDH	0.120141	-2.4867	0.011	0.035	1	Down
38	plasmablasts	P38_plasmablasts	AC093323.1	0.120141	-2.89491	0.011	0.035	1	Down
38	plasmablasts	P38_plasmablasts	SMOC2	0.120141	-3.86693	0.011	0.035	1	Down
38	plasmablasts	P38_plasmablasts	C15orf40	0.120141	-2.93187	0.011	0.035	1	Down
38	plasmablasts	P38_plasmablasts	SKIL	0.120173	0.821197	0.135	0.071	1	Up
38	plasmablasts	P38_plasmablasts	DNM2	0.120246	-0.377284	0.16	0.082	1	Down
38	plasmablasts	P38_plasmablasts	LY75	0.12032	1.32914	0.051	0.012	1	Up
38	plasmablasts	P38_plasmablasts	MOCS2	0.12032	0.95296	0.051	0.012	1	Up
38	plasmablasts	P38_plasmablasts	GPX8	0.12032	1.50138	0.051	0.012	1	Up
38	plasmablasts	P38_plasmablasts	FAM53C	0.12032	1.15403	0.051	0.012	1	Up
38	plasmablasts	P38_plasmablasts	DDX39B	0.12032	1.13088	0.051	0.012	1	Up
38	plasmablasts	P38_plasmablasts	PREP	0.12032	0.652372	0.051	0.012	1	Up
38	plasmablasts	P38_plasmablasts	DOK2	0.12032	1.08026	0.051	0.012	1	Up
38	plasmablasts	P38_plasmablasts	SFSWAP	0.12032	1.26838	0.051	0.012	1	Up
38	plasmablasts	P38_plasmablasts	RELB	0.12032	1.2296	0.051	0.012	1	Up
38	plasmablasts	P38_plasmablasts	ASMTL	0.12032	1.40626	0.051	0.012	1	Up
38	plasmablasts	P38_plasmablasts	MYLIP	0.120404	-2.8016	0.025	0.059	1	Down
38	plasmablasts	P38_plasmablasts	CD151	0.12041	0.920633	0.069	0.024	1	Up
38	plasmablasts	P38_plasmablasts	VEZF1	0.12041	0.439437	0.069	0.024	1	Up
38	plasmablasts	P38_plasmablasts	PPP1R12C	0.12041	1.16235	0.069	0.024	1	Up
38	plasmablasts	P38_plasmablasts	TAF10	0.120447	0.257306	0.189	0.106	1	Up
38	plasmablasts	P38_plasmablasts	PNISR	0.120884	-0.332156	0.207	0.118	1	Down
38	plasmablasts	P38_plasmablasts	HEBP2	0.121144	0.20583	0.051	0.012	1	Up
38	plasmablasts	P38_plasmablasts	RAB11FIP1	0.121144	1.10684	0.051	0.012	1	Up
38	plasmablasts	P38_plasmablasts	NSMCE2	0.121144	0.22422	0.051	0.012	1	Up
38	plasmablasts	P38_plasmablasts	RCL1	0.121144	0.541354	0.051	0.012	1	Up
38	plasmablasts	P38_plasmablasts	MUS81	0.121144	0.174538	0.051	0.012	1	Up
38	plasmablasts	P38_plasmablasts	KLC2	0.121144	0.299123	0.051	0.012	1	Up
38	plasmablasts	P38_plasmablasts	CBX5	0.121144	0.801663	0.051	0.012	1	Up
38	plasmablasts	P38_plasmablasts	PAPLN	0.121144	1.18464	0.051	0.012	1	Up
38	plasmablasts	P38_plasmablasts	PLEKHO2	0.121144	-0.496956	0.051	0.012	1	Down
38	plasmablasts	P38_plasmablasts	CHMP1A	0.121144	0.918537	0.051	0.012	1	Up
38	plasmablasts	P38_plasmablasts	ABHD3	0.121144	0.361704	0.051	0.012	1	Up
38	plasmablasts	P38_plasmablasts	GALNT1	0.121144	0.717886	0.051	0.012	1	Up
38	plasmablasts	P38_plasmablasts	KIZ	0.121144	0.144384	0.051	0.012	1	Up
38	plasmablasts	P38_plasmablasts	CCT8	0.121144	0.837823	0.051	0.012	1	Up
38	plasmablasts	P38_plasmablasts	THY1	0.121241	0.666118	0.12	0.059	1	Up
38	plasmablasts	P38_plasmablasts	HOXD8	0.121429	-2.86204	0.011	0.035	1	Down
38	plasmablasts	P38_plasmablasts	MUC20	0.121429	-3.15602	0.011	0.035	1	Down
38	plasmablasts	P38_plasmablasts	PODXL	0.121429	-2.4433	0.011	0.035	1	Down
38	plasmablasts	P38_plasmablasts	MS4A2	0.121429	-3.22188	0.011	0.035	1	Down
38	plasmablasts	P38_plasmablasts	CLDN7	0.121429	-2.93731	0.011	0.035	1	Down
38	plasmablasts	P38_plasmablasts	SUGP1	0.121429	-3.59079	0.011	0.035	1	Down
38	plasmablasts	P38_plasmablasts	RPGR	0.121429	-2.79121	0.011	0.035	1	Down
38	plasmablasts	P38_plasmablasts	KLF8	0.121429	-2.80459	0.011	0.035	1	Down
38	plasmablasts	P38_plasmablasts	RAF1	0.121819	1.12422	0.069	0.024	1	Up
38	plasmablasts	P38_plasmablasts	TRAK1	0.121819	0.16005	0.069	0.024	1	Up
38	plasmablasts	P38_plasmablasts	CPSF6	0.121819	1.28911	0.069	0.024	1	Up
38	plasmablasts	P38_plasmablasts	ZDHHC17	0.121819	1.42154	0.069	0.024	1	Up
38	plasmablasts	P38_plasmablasts	SRM	0.121905	0.182197	0.171	0.094	1	Up
38	plasmablasts	P38_plasmablasts	BRAT1	0.122247	-3.11792	0.025	0.059	1	Down
38	plasmablasts	P38_plasmablasts	KHDC4	0.122333	-0.19828	0.124	0.059	1	Down
38	plasmablasts	P38_plasmablasts	CCL8	0.122528	1.39582	0.069	0.024	1	Up
38	plasmablasts	P38_plasmablasts	NMNAT3	0.122727	-2.59168	0.011	0.035	1	Down
38	plasmablasts	P38_plasmablasts	IPO5	0.122727	-2.17895	0.011	0.035	1	Down
38	plasmablasts	P38_plasmablasts	TMEM104	0.122727	-2.16679	0.011	0.035	1	Down
38	plasmablasts	P38_plasmablasts	FAM89B	0.122762	0.355843	0.087	0.035	1	Up
38	plasmablasts	P38_plasmablasts	IMP4	0.123177	-1.79882	0.025	0.059	1	Down
38	plasmablasts	P38_plasmablasts	POLI	0.123241	0.467638	0.069	0.024	1	Up
38	plasmablasts	P38_plasmablasts	VEGFB	0.123404	0.515092	0.12	0.059	1	Up
38	plasmablasts	P38_plasmablasts	NDUFAF3	0.123807	0.360878	0.105	0.047	1	Up
38	plasmablasts	P38_plasmablasts	PHF20L1	0.123957	0.580303	0.069	0.024	1	Up
38	plasmablasts	P38_plasmablasts	RAB18	0.123957	1.05286	0.069	0.024	1	Up
38	plasmablasts	P38_plasmablasts	TARS2	0.124037	-0.941543	0.011	0.035	1	Down
38	plasmablasts	P38_plasmablasts	ORC3	0.124037	-2.20281	0.011	0.035	1	Down
38	plasmablasts	P38_plasmablasts	LFNG	0.124037	-2.29088	0.011	0.035	1	Down
38	plasmablasts	P38_plasmablasts	BBS1	0.124037	-2.75675	0.011	0.035	1	Down
38	plasmablasts	P38_plasmablasts	FGD6	0.124037	-2.71348	0.011	0.035	1	Down
38	plasmablasts	P38_plasmablasts	ZNF362	0.124112	-2.24934	0.025	0.059	1	Down
38	plasmablasts	P38_plasmablasts	MLLT1	0.124112	-1.84026	0.025	0.059	1	Down
38	plasmablasts	P38_plasmablasts	TAPBPL	0.124673	0.498476	0.087	0.035	1	Up
38	plasmablasts	P38_plasmablasts	SMS	0.124673	1.02965	0.087	0.035	1	Up
38	plasmablasts	P38_plasmablasts	BRMS1	0.124676	1.08156	0.069	0.024	1	Up
38	plasmablasts	P38_plasmablasts	SMARCE1	0.124676	1.33548	0.069	0.024	1	Up
38	plasmablasts	P38_plasmablasts	WWC2	0.125357	-1.62989	0.011	0.035	1	Down
38	plasmablasts	P38_plasmablasts	ZNF776	0.125357	-2.18243	0.011	0.035	1	Down
38	plasmablasts	P38_plasmablasts	SERBP1	0.125398	1.19433	0.069	0.024	1	Up
38	plasmablasts	P38_plasmablasts	ANKZF1	0.125398	1.08081	0.069	0.024	1	Up
38	plasmablasts	P38_plasmablasts	QDPR	0.125398	1.20709	0.069	0.024	1	Up
38	plasmablasts	P38_plasmablasts	PHRF1	0.125398	1.05034	0.069	0.024	1	Up
38	plasmablasts	P38_plasmablasts	SNUPN	0.125999	-1.91718	0.025	0.059	1	Down
38	plasmablasts	P38_plasmablasts	RGMA	0.125999	-2.38393	0.025	0.059	1	Down
38	plasmablasts	P38_plasmablasts	KIT	0.126	-3.25369	0.018	0.047	1	Down
38	plasmablasts	P38_plasmablasts	SFRP1	0.126	-3.43955	0.018	0.047	1	Down
38	plasmablasts	P38_plasmablasts	MOGS	0.12608	-0.894232	0.142	0.071	1	Down
38	plasmablasts	P38_plasmablasts	PMM2	0.126151	-0.616306	0.105	0.047	1	Down
38	plasmablasts	P38_plasmablasts	UHMK1	0.126512	1.1417	0.102	0.047	1	Up
38	plasmablasts	P38_plasmablasts	CCDC50	0.126594	0.126427	0.142	0.071	1	Up
38	plasmablasts	P38_plasmablasts	ATG2A	0.126688	-1.22682	0.011	0.035	1	Down
38	plasmablasts	P38_plasmablasts	TMCO1	0.126766	-0.107455	0.138	0.071	1	Down
38	plasmablasts	P38_plasmablasts	TRRAP	0.126852	1.00086	0.069	0.024	1	Up
38	plasmablasts	P38_plasmablasts	POLDIP2	0.126852	0.86086	0.069	0.024	1	Up
38	plasmablasts	P38_plasmablasts	BMERB1	0.127095	-2.5381	0.018	0.047	1	Down
38	plasmablasts	P38_plasmablasts	ADIPOR1	0.12782	0.666223	0.12	0.059	1	Up
38	plasmablasts	P38_plasmablasts	PLEKHH3	0.127901	-1.08891	0.033	0.071	1	Down
38	plasmablasts	P38_plasmablasts	ADPGK	0.12791	0.137133	0.087	0.035	1	Up
38	plasmablasts	P38_plasmablasts	CPA3	0.128018	-0.625661	0.076	0.129	1	Down
38	plasmablasts	P38_plasmablasts	FMO2	0.12803	-1.78725	0.011	0.035	1	Down
38	plasmablasts	P38_plasmablasts	BGLAP	0.128198	-3.03377	0.018	0.047	1	Down
38	plasmablasts	P38_plasmablasts	TGFB1I1	0.128198	-2.3	0.018	0.047	1	Down
38	plasmablasts	P38_plasmablasts	SPIRE1	0.128198	-2.51016	0.018	0.047	1	Down
38	plasmablasts	P38_plasmablasts	NR1H3	0.12832	0.219801	0.069	0.024	1	Up
38	plasmablasts	P38_plasmablasts	COX11	0.12832	0.788254	0.069	0.024	1	Up
38	plasmablasts	P38_plasmablasts	AKAP8L	0.12832	0.749784	0.069	0.024	1	Up
38	plasmablasts	P38_plasmablasts	WDR33	0.128337	-0.116034	0.138	0.071	1	Down
38	plasmablasts	P38_plasmablasts	NOL9	0.128872	-2.04657	0.025	0.059	1	Down
38	plasmablasts	P38_plasmablasts	IFFO1	0.129058	0.483001	0.069	0.024	1	Up
38	plasmablasts	P38_plasmablasts	SMAP2	0.129059	0.78162	0.069	0.024	1	Up
38	plasmablasts	P38_plasmablasts	MYO1G	0.129059	0.743813	0.069	0.024	1	Up
38	plasmablasts	P38_plasmablasts	GLUD1	0.129059	0.538442	0.069	0.024	1	Up
38	plasmablasts	P38_plasmablasts	DAPK3	0.129059	0.356773	0.069	0.024	1	Up
38	plasmablasts	P38_plasmablasts	TMED2	0.129731	-0.866492	0.105	0.047	1	Down
38	plasmablasts	P38_plasmablasts	CCNG2	0.129884	-0.200199	0.087	0.035	1	Down
38	plasmablasts	P38_plasmablasts	TBCD	0.130546	0.853797	0.069	0.024	1	Up
38	plasmablasts	P38_plasmablasts	SPG11	0.130546	0.37831	0.069	0.024	1	Up
38	plasmablasts	P38_plasmablasts	SEM1	0.131294	0.381661	0.069	0.024	1	Up
38	plasmablasts	P38_plasmablasts	FAM219A	0.13155	-2.21696	0.018	0.047	1	Down
38	plasmablasts	P38_plasmablasts	MED12	0.13155	-3.08664	0.018	0.047	1	Down
38	plasmablasts	P38_plasmablasts	CTR9	0.131795	-1.61916	0.025	0.059	1	Down
38	plasmablasts	P38_plasmablasts	COL5A2	0.131918	-0.243978	0.204	0.118	1	Down
38	plasmablasts	P38_plasmablasts	ERH	0.132046	0.184652	0.069	0.024	1	Up
38	plasmablasts	P38_plasmablasts	TELO2	0.13278	-1.62904	0.025	0.059	1	Down
38	plasmablasts	P38_plasmablasts	PILRB	0.132827	-0.117978	0.204	0.118	1	Down
38	plasmablasts	P38_plasmablasts	HCLS1	0.133225	-0.224839	0.087	0.035	1	Down
38	plasmablasts	P38_plasmablasts	CLK3	0.133475	2.25834	0.065	0.024	1	Up
38	plasmablasts	P38_plasmablasts	CHID1	0.133871	-0.161939	0.102	0.047	1	Down
38	plasmablasts	P38_plasmablasts	SPATA20	0.133904	2.74582	0.047	0.012	1	Up
38	plasmablasts	P38_plasmablasts	ANKRD17	0.133968	-0.49672	0.124	0.059	1	Down
38	plasmablasts	P38_plasmablasts	VPS54	0.134643	0.898208	0.084	0.035	1	Up
38	plasmablasts	P38_plasmablasts	UPF3A	0.13483	2.62828	0.047	0.012	1	Up
38	plasmablasts	P38_plasmablasts	SLC7A6OS	0.13483	2.35242	0.047	0.012	1	Up
38	plasmablasts	P38_plasmablasts	FBLN1	0.135128	0.542092	0.102	0.047	1	Up
38	plasmablasts	P38_plasmablasts	API5	0.135317	0.824513	0.116	0.059	1	Up
38	plasmablasts	P38_plasmablasts	DCAF16	0.135761	0.886117	0.102	0.047	1	Up
38	plasmablasts	P38_plasmablasts	EFNA1	0.135761	2.2399	0.047	0.012	1	Up
38	plasmablasts	P38_plasmablasts	MICU1	0.135761	2.58456	0.047	0.012	1	Up
38	plasmablasts	P38_plasmablasts	VWA8	0.135761	2.87241	0.047	0.012	1	Up
38	plasmablasts	P38_plasmablasts	USP19	0.135824	1.72193	0.065	0.024	1	Up
38	plasmablasts	P38_plasmablasts	RARS	0.135824	1.81954	0.065	0.024	1	Up
38	plasmablasts	P38_plasmablasts	JAK1	0.135844	-0.212297	0.12	0.059	1	Down
38	plasmablasts	P38_plasmablasts	CROCC	0.136124	-1.76148	0.018	0.047	1	Down
38	plasmablasts	P38_plasmablasts	EHMT2	0.136124	-0.662426	0.018	0.047	1	Down
38	plasmablasts	P38_plasmablasts	CYLD	0.136614	1.78708	0.065	0.024	1	Up
38	plasmablasts	P38_plasmablasts	WDR70	0.136697	2.70832	0.047	0.012	1	Up
38	plasmablasts	P38_plasmablasts	MOB2	0.136697	2.5975	0.047	0.012	1	Up
38	plasmablasts	P38_plasmablasts	SLC35F2	0.136697	2.13614	0.047	0.012	1	Up
38	plasmablasts	P38_plasmablasts	CRLF3	0.136697	2.72349	0.047	0.012	1	Up
38	plasmablasts	P38_plasmablasts	CRLS1	0.136697	2.45339	0.047	0.012	1	Up
38	plasmablasts	P38_plasmablasts	PEA15	0.136732	1.10371	0.084	0.035	1	Up
38	plasmablasts	P38_plasmablasts	PML	0.137021	-0.174192	0.12	0.059	1	Down
38	plasmablasts	P38_plasmablasts	PLXNA3	0.137407	1.88846	0.065	0.024	1	Up
38	plasmablasts	P38_plasmablasts	PRDX2	0.137528	-0.789958	0.138	0.071	1	Down
38	plasmablasts	P38_plasmablasts	EIF3B	0.137672	0.558258	0.102	0.047	1	Up
38	plasmablasts	P38_plasmablasts	LPIN1	0.138139	-0.250103	0.084	0.035	1	Down
38	plasmablasts	P38_plasmablasts	OCIAD2	0.138204	1.92042	0.065	0.024	1	Up
38	plasmablasts	P38_plasmablasts	CLSTN3	0.138313	1.09017	0.102	0.047	1	Up
38	plasmablasts	P38_plasmablasts	ITPR1	0.138584	2.16238	0.047	0.012	1	Up
38	plasmablasts	P38_plasmablasts	TMEM268	0.138584	2.22828	0.047	0.012	1	Up
38	plasmablasts	P38_plasmablasts	MSTO1	0.138635	0.76224	0.102	0.047	1	Up
38	plasmablasts	P38_plasmablasts	RNF207	0.138662	4.43977	0.025	0	1	Up
38	plasmablasts	P38_plasmablasts	MTHFR	0.138662	3.88476	0.025	0	1	Up
38	plasmablasts	P38_plasmablasts	NIPAL3	0.138662	4.04374	0.025	0	1	Up
38	plasmablasts	P38_plasmablasts	ZNF593	0.138662	4.34614	0.025	0	1	Up
38	plasmablasts	P38_plasmablasts	GPN2	0.138662	3.98467	0.025	0	1	Up
38	plasmablasts	P38_plasmablasts	TMEM39B	0.138662	4.51165	0.025	0	1	Up
38	plasmablasts	P38_plasmablasts	COL8A2	0.138662	4.36897	0.025	0	1	Up
38	plasmablasts	P38_plasmablasts	TRIT1	0.138662	4.09562	0.025	0	1	Up
38	plasmablasts	P38_plasmablasts	TESK2	0.138662	3.84792	0.025	0	1	Up
38	plasmablasts	P38_plasmablasts	CACHD1	0.138662	4.49732	0.025	0	1	Up
38	plasmablasts	P38_plasmablasts	SGIP1	0.138662	4.40258	0.025	0	1	Up
38	plasmablasts	P38_plasmablasts	COL24A1	0.138662	4.49648	0.025	0	1	Up
38	plasmablasts	P38_plasmablasts	PTBP2	0.138662	4.06461	0.025	0	1	Up
38	plasmablasts	P38_plasmablasts	BCL9	0.138662	4.04306	0.025	0	1	Up
38	plasmablasts	P38_plasmablasts	OTUD7B	0.138662	4.44275	0.025	0	1	Up
38	plasmablasts	P38_plasmablasts	FAM189B	0.138662	3.95071	0.025	0	1	Up
38	plasmablasts	P38_plasmablasts	UBQLN4	0.138662	4.29679	0.025	0	1	Up
38	plasmablasts	P38_plasmablasts	C1orf112	0.138662	4.22824	0.025	0	1	Up
38	plasmablasts	P38_plasmablasts	ZNF672	0.138662	4.52126	0.025	0	1	Up
38	plasmablasts	P38_plasmablasts	ODC1	0.138662	4.13417	0.025	0	1	Up
38	plasmablasts	P38_plasmablasts	ZNF513	0.138662	4.92575	0.025	0	1	Up
38	plasmablasts	P38_plasmablasts	KIAA1841	0.138662	3.99845	0.025	0	1	Up
38	plasmablasts	P38_plasmablasts	MDH1	0.138662	4.22383	0.025	0	1	Up
38	plasmablasts	P38_plasmablasts	PRADC1	0.138662	4.29149	0.025	0	1	Up
38	plasmablasts	P38_plasmablasts	RETSAT	0.138662	4.16313	0.025	0	1	Up
38	plasmablasts	P38_plasmablasts	RPIA	0.138662	4.37897	0.025	0	1	Up
38	plasmablasts	P38_plasmablasts	ZAP70	0.138662	4.47173	0.025	0	1	Up
38	plasmablasts	P38_plasmablasts	BUB1	0.138662	4.18672	0.025	0	1	Up
38	plasmablasts	P38_plasmablasts	EPB41L5	0.138662	3.94679	0.025	0	1	Up
38	plasmablasts	P38_plasmablasts	NIFK	0.138662	4.86299	0.025	0	1	Up
38	plasmablasts	P38_plasmablasts	ORC4	0.138662	4.38615	0.025	0	1	Up
38	plasmablasts	P38_plasmablasts	UBR3	0.138662	4.26615	0.025	0	1	Up
38	plasmablasts	P38_plasmablasts	FZD7	0.138662	4.26892	0.025	0	1	Up
38	plasmablasts	P38_plasmablasts	KLF7	0.138662	4.19924	0.025	0	1	Up
38	plasmablasts	P38_plasmablasts	PLEKHM3	0.138662	4.42723	0.025	0	1	Up
38	plasmablasts	P38_plasmablasts	GRIP2	0.138662	4.37249	0.025	0	1	Up
38	plasmablasts	P38_plasmablasts	ZBTB47	0.138662	4.64917	0.025	0	1	Up
38	plasmablasts	P38_plasmablasts	EXOSC7	0.138662	4.59716	0.025	0	1	Up
38	plasmablasts	P38_plasmablasts	SMIM4	0.138662	4.7768	0.025	0	1	Up
38	plasmablasts	P38_plasmablasts	CBLB	0.138662	4.16791	0.025	0	1	Up
38	plasmablasts	P38_plasmablasts	USF3	0.138662	4.47736	0.025	0	1	Up
38	plasmablasts	P38_plasmablasts	NAA50	0.138662	5.15807	0.025	0	1	Up
38	plasmablasts	P38_plasmablasts	RTP4	0.138662	5.27757	0.025	0	1	Up
38	plasmablasts	P38_plasmablasts	MFSD10	0.138662	4.43269	0.025	0	1	Up
38	plasmablasts	P38_plasmablasts	TBC1D19	0.138662	4.57171	0.025	0	1	Up
38	plasmablasts	P38_plasmablasts	FAM241A	0.138662	4.37557	0.025	0	1	Up
38	plasmablasts	P38_plasmablasts	FAT4	0.138662	4.00669	0.025	0	1	Up
38	plasmablasts	P38_plasmablasts	TMEM131L	0.138662	4.00444	0.025	0	1	Up
38	plasmablasts	P38_plasmablasts	SLC1A3	0.138662	4.15066	0.025	0	1	Up
38	plasmablasts	P38_plasmablasts	OXCT1	0.138662	4.10514	0.025	0	1	Up
38	plasmablasts	P38_plasmablasts	MSH3	0.138662	4.24349	0.025	0	1	Up
38	plasmablasts	P38_plasmablasts	LMNB1	0.138662	4.37866	0.025	0	1	Up
38	plasmablasts	P38_plasmablasts	JADE2	0.138662	3.95388	0.025	0	1	Up
38	plasmablasts	P38_plasmablasts	PCDH1	0.138662	4.75798	0.025	0	1	Up
38	plasmablasts	P38_plasmablasts	HAVCR2	0.138662	4.45707	0.025	0	1	Up
38	plasmablasts	P38_plasmablasts	DBN1	0.138662	4.39894	0.025	0	1	Up
38	plasmablasts	P38_plasmablasts	ACOT13	0.138662	4.88341	0.025	0	1	Up
38	plasmablasts	P38_plasmablasts	ZNF184	0.138662	4.58792	0.025	0	1	Up
38	plasmablasts	P38_plasmablasts	RPP21	0.138662	4.0405	0.025	0	1	Up
38	plasmablasts	P38_plasmablasts	MDGA1	0.138662	4.37564	0.025	0	1	Up
38	plasmablasts	P38_plasmablasts	ICK	0.138662	4.31502	0.025	0	1	Up
38	plasmablasts	P38_plasmablasts	ZNF451	0.138662	4.17802	0.025	0	1	Up
38	plasmablasts	P38_plasmablasts	TUBE1	0.138662	4.31621	0.025	0	1	Up
38	plasmablasts	P38_plasmablasts	AIG1	0.138662	4.56352	0.025	0	1	Up
38	plasmablasts	P38_plasmablasts	ZC3H12D	0.138662	4.43424	0.025	0	1	Up
38	plasmablasts	P38_plasmablasts	GNA12	0.138662	4.04305	0.025	0	1	Up
38	plasmablasts	P38_plasmablasts	HIBADH	0.138662	4.36116	0.025	0	1	Up
38	plasmablasts	P38_plasmablasts	RCC1L	0.138662	4.1538	0.025	0	1	Up
38	plasmablasts	P38_plasmablasts	HGF	0.138662	4.31153	0.025	0	1	Up
38	plasmablasts	P38_plasmablasts	DBF4	0.138662	4.3892	0.025	0	1	Up
38	plasmablasts	P38_plasmablasts	IMMP2L	0.138662	3.70237	0.025	0	1	Up
38	plasmablasts	P38_plasmablasts	GIMAP2	0.138662	4.527	0.025	0	1	Up
38	plasmablasts	P38_plasmablasts	ARHGEF10	0.138662	4.39412	0.025	0	1	Up
38	plasmablasts	P38_plasmablasts	TNFRSF10A	0.138662	5.11335	0.025	0	1	Up
38	plasmablasts	P38_plasmablasts	MAK16	0.138662	3.87196	0.025	0	1	Up
38	plasmablasts	P38_plasmablasts	BRF2	0.138662	4.52026	0.025	0	1	Up
38	plasmablasts	P38_plasmablasts	NSMAF	0.138662	4.70642	0.025	0	1	Up
38	plasmablasts	P38_plasmablasts	TERF1	0.138662	4.44244	0.025	0	1	Up
38	plasmablasts	P38_plasmablasts	PIP4P2	0.138662	4.03068	0.025	0	1	Up
38	plasmablasts	P38_plasmablasts	PDP1	0.138662	4.42562	0.025	0	1	Up
38	plasmablasts	P38_plasmablasts	FANCG	0.138662	4.46311	0.025	0	1	Up
38	plasmablasts	P38_plasmablasts	ZNF484	0.138662	4.30297	0.025	0	1	Up
38	plasmablasts	P38_plasmablasts	TMEM38B	0.138662	3.96668	0.025	0	1	Up
38	plasmablasts	P38_plasmablasts	ZNF618	0.138662	4.68273	0.025	0	1	Up
38	plasmablasts	P38_plasmablasts	SCAI	0.138662	4.28611	0.025	0	1	Up
38	plasmablasts	P38_plasmablasts	RALGPS1	0.138662	4.22232	0.025	0	1	Up
38	plasmablasts	P38_plasmablasts	BRD3	0.138662	4.32087	0.025	0	1	Up
38	plasmablasts	P38_plasmablasts	TMEM250	0.138662	4.7002	0.025	0	1	Up
38	plasmablasts	P38_plasmablasts	PMPCA	0.138662	4.60121	0.025	0	1	Up
38	plasmablasts	P38_plasmablasts	HSPA14.1	0.138662	4.69315	0.025	0	1	Up
38	plasmablasts	P38_plasmablasts	ZFAND4	0.138662	4.44538	0.025	0	1	Up
38	plasmablasts	P38_plasmablasts	RHOBTB1	0.138662	4.60019	0.025	0	1	Up
38	plasmablasts	P38_plasmablasts	ASCC1	0.138662	4.24561	0.025	0	1	Up
38	plasmablasts	P38_plasmablasts	CPEB3	0.138662	4.5879	0.025	0	1	Up
38	plasmablasts	P38_plasmablasts	FRA10AC1	0.138662	4.76173	0.025	0	1	Up
38	plasmablasts	P38_plasmablasts	PDLIM1	0.138662	4.57345	0.025	0	1	Up
38	plasmablasts	P38_plasmablasts	GFRA1	0.138662	4.32702	0.025	0	1	Up
38	plasmablasts	P38_plasmablasts	RASSF7	0.138662	4.67893	0.025	0	1	Up
38	plasmablasts	P38_plasmablasts	TMEM80	0.138662	4.11075	0.025	0	1	Up
38	plasmablasts	P38_plasmablasts	METTL15	0.138662	4.72234	0.025	0	1	Up
38	plasmablasts	P38_plasmablasts	ZDHHC5	0.138662	4.68097	0.025	0	1	Up
38	plasmablasts	P38_plasmablasts	SPINDOC	0.138662	4.20806	0.025	0	1	Up
38	plasmablasts	P38_plasmablasts	SNX15	0.138662	4.18098	0.025	0	1	Up
38	plasmablasts	P38_plasmablasts	TMEM126B	0.138662	4.6083	0.025	0	1	Up
38	plasmablasts	P38_plasmablasts	CD3D	0.138662	4.48208	0.025	0	1	Up
38	plasmablasts	P38_plasmablasts	DYRK4	0.138662	4.22658	0.025	0	1	Up
38	plasmablasts	P38_plasmablasts	NOP2	0.138662	4.401	0.025	0	1	Up
38	plasmablasts	P38_plasmablasts	HEBP1	0.138662	3.88396	0.025	0	1	Up
38	plasmablasts	P38_plasmablasts	DERA	0.138662	4.25176	0.025	0	1	Up
38	plasmablasts	P38_plasmablasts	RASSF8	0.138662	5.09132	0.025	0	1	Up
38	plasmablasts	P38_plasmablasts	BCDIN3D	0.138662	4.16947	0.025	0	1	Up
38	plasmablasts	P38_plasmablasts	TIMELESS	0.138662	4.39353	0.025	0	1	Up
38	plasmablasts	P38_plasmablasts	IRAK3	0.138662	4.47407	0.025	0	1	Up
38	plasmablasts	P38_plasmablasts	UHRF1BP1L	0.138662	4.57081	0.025	0	1	Up
38	plasmablasts	P38_plasmablasts	RITA1	0.138662	4.36705	0.025	0	1	Up
38	plasmablasts	P38_plasmablasts	TBX3	0.138662	4.18888	0.025	0	1	Up
38	plasmablasts	P38_plasmablasts	UNC119B	0.138662	4.24015	0.025	0	1	Up
38	plasmablasts	P38_plasmablasts	SCARB1	0.138662	4.19381	0.025	0	1	Up
38	plasmablasts	P38_plasmablasts	ZNF84	0.138662	4.65648	0.025	0	1	Up
38	plasmablasts	P38_plasmablasts	SPATA13	0.138662	4.31996	0.025	0	1	Up
38	plasmablasts	P38_plasmablasts	KATNAL1	0.138662	4.68559	0.025	0	1	Up
38	plasmablasts	P38_plasmablasts	DCLK1	0.138662	4.17799	0.025	0	1	Up
38	plasmablasts	P38_plasmablasts	GTF2F2	0.138662	4.4383	0.025	0	1	Up
38	plasmablasts	P38_plasmablasts	BORA	0.138662	3.94165	0.025	0	1	Up
38	plasmablasts	P38_plasmablasts	REC8	0.138662	4.91287	0.025	0	1	Up
38	plasmablasts	P38_plasmablasts	GMPR2	0.138662	4.66503	0.025	0	1	Up
38	plasmablasts	P38_plasmablasts	CIDEB	0.138662	4.47509	0.025	0	1	Up
38	plasmablasts	P38_plasmablasts	BAZ1A	0.138662	4.1715	0.025	0	1	Up
38	plasmablasts	P38_plasmablasts	CNIH1	0.138662	4.66759	0.025	0	1	Up
38	plasmablasts	P38_plasmablasts	DACT1	0.138662	3.8997	0.025	0	1	Up
38	plasmablasts	P38_plasmablasts	BATF	0.138662	4.95456	0.025	0	1	Up
38	plasmablasts	P38_plasmablasts	UBR7	0.138662	4.40238	0.025	0	1	Up
38	plasmablasts	P38_plasmablasts	BCL11B	0.138662	4.46561	0.025	0	1	Up
38	plasmablasts	P38_plasmablasts	DUT	0.138662	4.45722	0.025	0	1	Up
38	plasmablasts	P38_plasmablasts	CSNK1G1	0.138662	4.55742	0.025	0	1	Up
38	plasmablasts	P38_plasmablasts	ZSCAN2	0.138662	4.65293	0.025	0	1	Up
38	plasmablasts	P38_plasmablasts	WDR73	0.138662	4.23603	0.025	0	1	Up
38	plasmablasts	P38_plasmablasts	SLCO3A1	0.138662	4.29459	0.025	0	1	Up
38	plasmablasts	P38_plasmablasts	ASB7	0.138662	4.129	0.025	0	1	Up
38	plasmablasts	P38_plasmablasts	DEXI	0.138662	4.45026	0.025	0	1	Up
38	plasmablasts	P38_plasmablasts	GPRC5B	0.138662	4.05218	0.025	0	1	Up
38	plasmablasts	P38_plasmablasts	MVP	0.138662	4.70358	0.025	0	1	Up
38	plasmablasts	P38_plasmablasts	FBRS	0.138662	4.88752	0.025	0	1	Up
38	plasmablasts	P38_plasmablasts	IRX3	0.138662	4.42117	0.025	0	1	Up
38	plasmablasts	P38_plasmablasts	GOT2	0.138662	4.10515	0.025	0	1	Up
38	plasmablasts	P38_plasmablasts	GFOD2	0.138662	4.48009	0.025	0	1	Up
38	plasmablasts	P38_plasmablasts	NOB1	0.138662	4.44736	0.025	0	1	Up
38	plasmablasts	P38_plasmablasts	DDX19B	0.138662	4.01995	0.025	0	1	Up
38	plasmablasts	P38_plasmablasts	DHX33	0.138662	4.45563	0.025	0	1	Up
38	plasmablasts	P38_plasmablasts	GIT1	0.138662	4.08686	0.025	0	1	Up
38	plasmablasts	P38_plasmablasts	SLFN12	0.138662	4.84041	0.025	0	1	Up
38	plasmablasts	P38_plasmablasts	OSBPL7	0.138662	4.57883	0.025	0	1	Up
38	plasmablasts	P38_plasmablasts	TRIM37	0.138662	3.9938	0.025	0	1	Up
38	plasmablasts	P38_plasmablasts	MILR1	0.138662	4.02581	0.025	0	1	Up
38	plasmablasts	P38_plasmablasts	TRIM65	0.138662	4.01447	0.025	0	1	Up
38	plasmablasts	P38_plasmablasts	ENDOV	0.138662	4.19344	0.025	0	1	Up
38	plasmablasts	P38_plasmablasts	DSC2	0.138662	4.42013	0.025	0	1	Up
38	plasmablasts	P38_plasmablasts	FECH	0.138662	4.73309	0.025	0	1	Up
38	plasmablasts	P38_plasmablasts	MICOS13	0.138662	4.09495	0.025	0	1	Up
38	plasmablasts	P38_plasmablasts	ZNF700	0.138662	5.30581	0.025	0	1	Up
38	plasmablasts	P38_plasmablasts	MAP1S	0.138662	4.22655	0.025	0	1	Up
38	plasmablasts	P38_plasmablasts	GATAD2A	0.138662	4.50519	0.025	0	1	Up
38	plasmablasts	P38_plasmablasts	GMIP	0.138662	3.97839	0.025	0	1	Up
38	plasmablasts	P38_plasmablasts	CCDC61	0.138662	4.50172	0.025	0	1	Up
38	plasmablasts	P38_plasmablasts	AP2S1	0.138662	4.33266	0.025	0	1	Up
38	plasmablasts	P38_plasmablasts	ZNF606	0.138662	4.36643	0.025	0	1	Up
38	plasmablasts	P38_plasmablasts	TPX2	0.138662	3.79832	0.025	0	1	Up
38	plasmablasts	P38_plasmablasts	POFUT1	0.138662	4.07614	0.025	0	1	Up
38	plasmablasts	P38_plasmablasts	BCAS4	0.138662	4.16718	0.025	0	1	Up
38	plasmablasts	P38_plasmablasts	FAM210B	0.138662	4.52834	0.025	0	1	Up
38	plasmablasts	P38_plasmablasts	ZBTB46	0.138662	4.98952	0.025	0	1	Up
38	plasmablasts	P38_plasmablasts	RWDD2B	0.138662	4.67591	0.025	0	1	Up
38	plasmablasts	P38_plasmablasts	TOP3B	0.138662	4.45954	0.025	0	1	Up
38	plasmablasts	P38_plasmablasts	A4GALT	0.138662	4.89961	0.025	0	1	Up
38	plasmablasts	P38_plasmablasts	CSF2RA	0.138662	4.29787	0.025	0	1	Up
38	plasmablasts	P38_plasmablasts	ANOS1	0.138662	4.1038	0.025	0	1	Up
38	plasmablasts	P38_plasmablasts	MOSPD2	0.138662	4.36602	0.025	0	1	Up
38	plasmablasts	P38_plasmablasts	POLA1	0.138662	4.20318	0.025	0	1	Up
38	plasmablasts	P38_plasmablasts	DIAPH2	0.138662	4.25416	0.025	0	1	Up
38	plasmablasts	P38_plasmablasts	ARMCX6	0.138662	4.80412	0.025	0	1	Up
38	plasmablasts	P38_plasmablasts	TCEAL1	0.138662	4.17863	0.025	0	1	Up
38	plasmablasts	P38_plasmablasts	RAB31	0.139005	1.70786	0.065	0.024	1	Up
38	plasmablasts	P38_plasmablasts	CSNK1E	0.139534	-0.185222	0.149	0.082	1	Down
38	plasmablasts	P38_plasmablasts	PIP5K1C	0.139535	2.06736	0.047	0.012	1	Up
38	plasmablasts	P38_plasmablasts	SERINC2	0.139536	2.18366	0.047	0.012	1	Up
38	plasmablasts	P38_plasmablasts	SELENBP1	0.139536	2.31826	0.047	0.012	1	Up
38	plasmablasts	P38_plasmablasts	TTC9C	0.139536	2.0773	0.047	0.012	1	Up
38	plasmablasts	P38_plasmablasts	ARPC2	0.139603	0.446856	0.102	0.047	1	Up
38	plasmablasts	P38_plasmablasts	ARHGAP23	0.139809	1.08574	0.065	0.024	1	Up
38	plasmablasts	P38_plasmablasts	ZEB1	0.140271	1.2605	0.084	0.035	1	Up
38	plasmablasts	P38_plasmablasts	NUDCD3	0.140415	-1.95921	0.044	0.082	1	Down
38	plasmablasts	P38_plasmablasts	LRRFIP1	0.140492	1.88892	0.047	0.012	1	Up
38	plasmablasts	P38_plasmablasts	CPEB2	0.140492	2.10479	0.047	0.012	1	Up
38	plasmablasts	P38_plasmablasts	STIM2	0.140492	1.81079	0.047	0.012	1	Up
38	plasmablasts	P38_plasmablasts	PLRG1	0.140492	2.10497	0.047	0.012	1	Up
38	plasmablasts	P38_plasmablasts	GNPTAB	0.140492	1.82957	0.047	0.012	1	Up
38	plasmablasts	P38_plasmablasts	NUDT21	0.140492	1.87662	0.047	0.012	1	Up
38	plasmablasts	P38_plasmablasts	CKAP4	0.1406	-0.804161	0.12	0.059	1	Down
38	plasmablasts	P38_plasmablasts	ZMPSTE24	0.140616	1.10902	0.065	0.024	1	Up
38	plasmablasts	P38_plasmablasts	TMCO3	0.140987	0.694123	0.084	0.035	1	Up
38	plasmablasts	P38_plasmablasts	TPD52	0.141106	-0.107078	0.233	0.141	1	Down
38	plasmablasts	P38_plasmablasts	AHNAK	0.141226	-0.346942	0.262	0.165	1	Down
38	plasmablasts	P38_plasmablasts	ZFYVE9	0.141453	1.65563	0.047	0.012	1	Up
38	plasmablasts	P38_plasmablasts	FCRL2	0.141453	2.17661	0.047	0.012	1	Up
38	plasmablasts	P38_plasmablasts	NDUFS1	0.141453	1.9106	0.047	0.012	1	Up
38	plasmablasts	P38_plasmablasts	KIF2A	0.141705	-0.783126	0.084	0.035	1	Down
38	plasmablasts	P38_plasmablasts	SERPINH1	0.14195	-0.252561	0.116	0.059	1	Down
38	plasmablasts	P38_plasmablasts	NUDT22	0.142242	1.06034	0.065	0.024	1	Up
38	plasmablasts	P38_plasmablasts	LINS1	0.142419	1.87359	0.047	0.012	1	Up
38	plasmablasts	P38_plasmablasts	GIGYF2	0.143152	0.887175	0.084	0.035	1	Up
38	plasmablasts	P38_plasmablasts	GNAQ	0.143152	0.405198	0.084	0.035	1	Up
38	plasmablasts	P38_plasmablasts	RTCA	0.14339	1.89247	0.047	0.012	1	Up
38	plasmablasts	P38_plasmablasts	IL7R	0.14339	1.76206	0.047	0.012	1	Up
38	plasmablasts	P38_plasmablasts	PGAP2	0.14339	1.2827	0.047	0.012	1	Up
38	plasmablasts	P38_plasmablasts	WSB2	0.14339	1.65416	0.047	0.012	1	Up
38	plasmablasts	P38_plasmablasts	TMEM101	0.14339	1.42696	0.047	0.012	1	Up
38	plasmablasts	P38_plasmablasts	METTL4	0.14339	1.61939	0.047	0.012	1	Up
38	plasmablasts	P38_plasmablasts	MANEA	0.143606	-0.103264	0.153	0.082	1	Down
38	plasmablasts	P38_plasmablasts	PAM	0.144191	0.112708	0.102	0.047	1	Up
38	plasmablasts	P38_plasmablasts	FAM122A	0.144366	1.46138	0.047	0.012	1	Up
38	plasmablasts	P38_plasmablasts	RNF220	0.144367	1.48639	0.047	0.012	1	Up
38	plasmablasts	P38_plasmablasts	PIGK	0.144367	1.39176	0.047	0.012	1	Up
38	plasmablasts	P38_plasmablasts	TKT	0.144367	1.28702	0.047	0.012	1	Up
38	plasmablasts	P38_plasmablasts	HSPA1B	0.144367	1.00333	0.047	0.012	1	Up
38	plasmablasts	P38_plasmablasts	GDI2	0.144367	1.49578	0.047	0.012	1	Up
38	plasmablasts	P38_plasmablasts	KARS	0.144367	1.2141	0.047	0.012	1	Up
38	plasmablasts	P38_plasmablasts	TRMT2A	0.144367	1.40915	0.047	0.012	1	Up
38	plasmablasts	P38_plasmablasts	CABIN1	0.144367	1.47135	0.047	0.012	1	Up
38	plasmablasts	P38_plasmablasts	SLC30A5	0.144708	1.43981	0.065	0.024	1	Up
38	plasmablasts	P38_plasmablasts	ANKRD30A	0.144708	1.5663	0.065	0.024	1	Up
38	plasmablasts	P38_plasmablasts	IRF4	0.145303	-0.18657	0.28	0.176	1	Down
38	plasmablasts	P38_plasmablasts	CCNG1	0.145342	0.385083	0.084	0.035	1	Up
38	plasmablasts	P38_plasmablasts	MAL	0.145348	1.50607	0.047	0.012	1	Up
38	plasmablasts	P38_plasmablasts	MYNN	0.145348	0.428876	0.047	0.012	1	Up
38	plasmablasts	P38_plasmablasts	PIGG	0.145348	1.12075	0.047	0.012	1	Up
38	plasmablasts	P38_plasmablasts	EXOC1	0.145348	0.992996	0.047	0.012	1	Up
38	plasmablasts	P38_plasmablasts	FBXL4	0.145348	1.41568	0.047	0.012	1	Up
38	plasmablasts	P38_plasmablasts	SNX8	0.145348	1.01982	0.047	0.012	1	Up
38	plasmablasts	P38_plasmablasts	ANKIB1	0.145348	0.556897	0.047	0.012	1	Up
38	plasmablasts	P38_plasmablasts	MINDY3	0.145348	1.0635	0.047	0.012	1	Up
38	plasmablasts	P38_plasmablasts	ARFGAP2	0.145348	0.490067	0.047	0.012	1	Up
38	plasmablasts	P38_plasmablasts	PSMA3	0.145348	1.1424	0.047	0.012	1	Up
38	plasmablasts	P38_plasmablasts	NGRN	0.145348	0.982304	0.047	0.012	1	Up
38	plasmablasts	P38_plasmablasts	HAGH	0.145348	1.28968	0.047	0.012	1	Up
38	plasmablasts	P38_plasmablasts	ZNF75A	0.145348	0.921626	0.047	0.012	1	Up
38	plasmablasts	P38_plasmablasts	TUBG2	0.145348	0.833141	0.047	0.012	1	Up
38	plasmablasts	P38_plasmablasts	KPNA2	0.145348	1.77217	0.047	0.012	1	Up
38	plasmablasts	P38_plasmablasts	ACAA2	0.145348	1.36126	0.047	0.012	1	Up
38	plasmablasts	P38_plasmablasts	EPS15L1	0.145348	1.66041	0.047	0.012	1	Up
38	plasmablasts	P38_plasmablasts	HNRNPUL2	0.145504	0.13308	0.135	0.071	1	Up
38	plasmablasts	P38_plasmablasts	NTN4	0.145537	0.569161	0.065	0.024	1	Up
38	plasmablasts	P38_plasmablasts	NECAP2	0.145538	1.0428	0.065	0.024	1	Up
38	plasmablasts	P38_plasmablasts	TENT2	0.145538	1.67261	0.065	0.024	1	Up
38	plasmablasts	P38_plasmablasts	PAFAH1B2	0.145538	0.272815	0.065	0.024	1	Up
38	plasmablasts	P38_plasmablasts	MBD6	0.145538	1.34537	0.065	0.024	1	Up
38	plasmablasts	P38_plasmablasts	TRAM2	0.14576	0.197721	0.189	0.118	1	Up
38	plasmablasts	P38_plasmablasts	SNRPN	0.146306	-1.72795	0.044	0.082	1	Down
38	plasmablasts	P38_plasmablasts	RETREG2	0.146334	0.125924	0.047	0.012	1	Up
38	plasmablasts	P38_plasmablasts	DHX8	0.146334	-1.34042	0.047	0.012	1	Down
38	plasmablasts	P38_plasmablasts	HNRNPLL	0.146335	0.82868	0.047	0.012	1	Up
38	plasmablasts	P38_plasmablasts	RALB	0.146335	0.372818	0.047	0.012	1	Up
38	plasmablasts	P38_plasmablasts	ABI3BP	0.146335	0.769201	0.047	0.012	1	Up
38	plasmablasts	P38_plasmablasts	TMEM14A	0.146335	1.34095	0.047	0.012	1	Up
38	plasmablasts	P38_plasmablasts	GUSB	0.146335	0.710926	0.047	0.012	1	Up
38	plasmablasts	P38_plasmablasts	TIMM23	0.146335	0.712006	0.047	0.012	1	Up
38	plasmablasts	P38_plasmablasts	P4HA1	0.146335	0.704719	0.047	0.012	1	Up
38	plasmablasts	P38_plasmablasts	SIRT3	0.146335	-0.284971	0.047	0.012	1	Down
38	plasmablasts	P38_plasmablasts	ALG8	0.146335	0.579864	0.047	0.012	1	Up
38	plasmablasts	P38_plasmablasts	ANAPC7	0.146335	-0.135295	0.047	0.012	1	Down
38	plasmablasts	P38_plasmablasts	CHP1	0.146335	0.921716	0.047	0.012	1	Up
38	plasmablasts	P38_plasmablasts	NXN	0.146335	0.49761	0.047	0.012	1	Up
38	plasmablasts	P38_plasmablasts	VMAC	0.146335	1.09915	0.047	0.012	1	Up
38	plasmablasts	P38_plasmablasts	CAPS	0.146335	-0.402119	0.047	0.012	1	Down
38	plasmablasts	P38_plasmablasts	BEX4	0.146335	0.734492	0.047	0.012	1	Up
38	plasmablasts	P38_plasmablasts	MON1B	0.14637	0.443684	0.065	0.024	1	Up
38	plasmablasts	P38_plasmablasts	TOMM20	0.146371	0.316546	0.065	0.024	1	Up
38	plasmablasts	P38_plasmablasts	NDUFA10	0.146371	0.952676	0.065	0.024	1	Up
38	plasmablasts	P38_plasmablasts	ITGB1	0.146655	0.103216	0.131	0.071	1	Up
38	plasmablasts	P38_plasmablasts	NUGGC	0.146788	0.774409	0.098	0.047	1	Up
38	plasmablasts	P38_plasmablasts	RNF181	0.146865	0.141779	0.102	0.047	1	Up
38	plasmablasts	P38_plasmablasts	NCBP3	0.147207	0.602762	0.065	0.024	1	Up
38	plasmablasts	P38_plasmablasts	COLGALT1	0.147207	1.18275	0.065	0.024	1	Up
38	plasmablasts	P38_plasmablasts	CCNK	0.148158	1.29228	0.098	0.047	1	Up
38	plasmablasts	P38_plasmablasts	NR2C2	0.148891	1.06733	0.065	0.024	1	Up
38	plasmablasts	P38_plasmablasts	UQCRC1	0.148894	-1.03443	0.102	0.047	1	Down
38	plasmablasts	P38_plasmablasts	SPG21	0.148894	0.437084	0.102	0.047	1	Up
38	plasmablasts	P38_plasmablasts	DAXX	0.149049	0.551548	0.084	0.035	1	Up
38	plasmablasts	P38_plasmablasts	NDUFS3	0.149739	-0.455526	0.065	0.024	1	Down
38	plasmablasts	P38_plasmablasts	SMNDC1	0.1498	0.521691	0.084	0.035	1	Up
38	plasmablasts	P38_plasmablasts	CILP	0.1498	0.635427	0.084	0.035	1	Up
38	plasmablasts	P38_plasmablasts	PLSCR1	0.150553	0.327609	0.084	0.035	1	Up
38	plasmablasts	P38_plasmablasts	DUSP11	0.15059	-0.273471	0.065	0.024	1	Down
38	plasmablasts	P38_plasmablasts	RASA1	0.15059	0.779335	0.065	0.024	1	Up
38	plasmablasts	P38_plasmablasts	DYNLT1	0.150945	0.114111	0.102	0.047	1	Up
38	plasmablasts	P38_plasmablasts	DDX1	0.151308	0.373987	0.084	0.035	1	Up
38	plasmablasts	P38_plasmablasts	KMT5B	0.151308	0.538433	0.084	0.035	1	Up
38	plasmablasts	P38_plasmablasts	MYCBP2	0.151308	0.693466	0.084	0.035	1	Up
38	plasmablasts	P38_plasmablasts	YWHAG	0.151445	0.830581	0.065	0.024	1	Up
38	plasmablasts	P38_plasmablasts	ELAC2	0.151445	0.751346	0.065	0.024	1	Up
38	plasmablasts	P38_plasmablasts	CASP10	0.151571	0.911909	0.113	0.059	1	Up
38	plasmablasts	P38_plasmablasts	ERN1	0.151716	0.381731	0.193	0.118	1	Up
38	plasmablasts	P38_plasmablasts	TNK2	0.151719	-0.131986	0.153	0.082	1	Down
38	plasmablasts	P38_plasmablasts	GYPC	0.152067	-0.148542	0.084	0.035	1	Down
38	plasmablasts	P38_plasmablasts	LDHB	0.152303	0.796227	0.065	0.024	1	Up
38	plasmablasts	P38_plasmablasts	EZH1	0.152303	0.745089	0.065	0.024	1	Up
38	plasmablasts	P38_plasmablasts	LSR	0.152303	-0.111135	0.065	0.024	1	Down
38	plasmablasts	P38_plasmablasts	EMP3	0.152548	-0.410207	0.204	0.118	1	Down
38	plasmablasts	P38_plasmablasts	GAK	0.152829	0.480769	0.084	0.035	1	Up
38	plasmablasts	P38_plasmablasts	SAP18	0.15303	0.740868	0.098	0.047	1	Up
38	plasmablasts	P38_plasmablasts	NLRP1	0.153166	0.83024	0.065	0.024	1	Up
38	plasmablasts	P38_plasmablasts	NFIX	0.153166	0.194236	0.065	0.024	1	Up
38	plasmablasts	P38_plasmablasts	INO80E	0.153777	-1.88082	0.055	0.094	1	Down
38	plasmablasts	P38_plasmablasts	WDR6	0.154031	-0.188871	0.065	0.024	1	Down
38	plasmablasts	P38_plasmablasts	KDM1A	0.154032	0.649221	0.065	0.024	1	Up
38	plasmablasts	P38_plasmablasts	AP4B1	0.154032	-0.381099	0.065	0.024	1	Down
38	plasmablasts	P38_plasmablasts	CLCN7	0.154032	0.364735	0.065	0.024	1	Up
38	plasmablasts	P38_plasmablasts	RHOC	0.154646	0.562599	0.116	0.059	1	Up
38	plasmablasts	P38_plasmablasts	CTBP2	0.154901	0.576441	0.065	0.024	1	Up
38	plasmablasts	P38_plasmablasts	CBFA2T2	0.154901	0.360019	0.065	0.024	1	Up
38	plasmablasts	P38_plasmablasts	ARMCX3	0.155021	0.113785	0.149	0.082	1	Up
38	plasmablasts	P38_plasmablasts	ACADM	0.155131	-0.145055	0.084	0.035	1	Down
38	plasmablasts	P38_plasmablasts	P4HB	0.155154	0.682733	0.098	0.047	1	Up
38	plasmablasts	P38_plasmablasts	ZSWIM8	0.155412	1.26466	0.08	0.035	1	Up
38	plasmablasts	P38_plasmablasts	ARHGEF40	0.155412	1.29794	0.08	0.035	1	Up
38	plasmablasts	P38_plasmablasts	ESCO1	0.155774	-0.487005	0.065	0.024	1	Down
38	plasmablasts	P38_plasmablasts	TBC1D23	0.155775	-0.349756	0.065	0.024	1	Down
38	plasmablasts	P38_plasmablasts	DENND4A	0.155775	0.129237	0.065	0.024	1	Up
38	plasmablasts	P38_plasmablasts	STX4	0.155775	0.352735	0.065	0.024	1	Up
38	plasmablasts	P38_plasmablasts	DOCK8	0.155904	-0.360688	0.084	0.035	1	Down
38	plasmablasts	P38_plasmablasts	DOCK10	0.155904	-0.665406	0.084	0.035	1	Down
38	plasmablasts	P38_plasmablasts	LENG8	0.156311	-0.101401	0.258	0.165	1	Down
38	plasmablasts	P38_plasmablasts	TM7SF3	0.156652	-0.400836	0.065	0.024	1	Down
38	plasmablasts	P38_plasmablasts	BAG6	0.15667	-0.335549	0.164	0.094	1	Down
38	plasmablasts	P38_plasmablasts	PSMA2	0.156842	2.31456	0.062	0.024	1	Up
38	plasmablasts	P38_plasmablasts	UBQLN2	0.15746	-0.407685	0.084	0.035	1	Down
38	plasmablasts	P38_plasmablasts	VSTM4	0.157876	-2.62136	0.055	0.094	1	Down
38	plasmablasts	P38_plasmablasts	CXXC1	0.158022	0.124997	0.098	0.047	1	Up
38	plasmablasts	P38_plasmablasts	NR2F1	0.158232	-2.27685	0.036	0.071	1	Down
38	plasmablasts	P38_plasmablasts	YTHDC1	0.15865	-0.726761	0.102	0.047	1	Down
38	plasmablasts	P38_plasmablasts	CREB3L2	0.15868	0.523329	0.145	0.082	1	Up
38	plasmablasts	P38_plasmablasts	TMEM39A	0.158893	0.607463	0.113	0.059	1	Up
38	plasmablasts	P38_plasmablasts	SIAH2	0.159027	-0.927199	0.084	0.035	1	Down
38	plasmablasts	P38_plasmablasts	CD99	0.159027	0.159085	0.084	0.035	1	Up
38	plasmablasts	P38_plasmablasts	DMTF1	0.159572	0.510826	0.113	0.059	1	Up
38	plasmablasts	P38_plasmablasts	SDR39U1	0.159623	-0.690815	0.116	0.059	1	Down
38	plasmablasts	P38_plasmablasts	SEC62	0.159728	0.330897	0.247	0.165	1	Up
38	plasmablasts	P38_plasmablasts	PLEKHB2	0.160189	0.894876	0.08	0.035	1	Up
38	plasmablasts	P38_plasmablasts	TMEM68	0.16048	2.31187	0.062	0.024	1	Up
38	plasmablasts	P38_plasmablasts	JTB	0.161711	0.170922	0.145	0.082	1	Up
38	plasmablasts	P38_plasmablasts	STAT3	0.161805	1.21133	0.08	0.035	1	Up
38	plasmablasts	P38_plasmablasts	MSRA	0.162322	1.75741	0.062	0.024	1	Up
38	plasmablasts	P38_plasmablasts	AFF1	0.162516	0.323999	0.127	0.071	1	Up
38	plasmablasts	P38_plasmablasts	SPCS3	0.162768	0.146795	0.225	0.141	1	Up
38	plasmablasts	P38_plasmablasts	POGK	0.163127	2.87666	0.044	0.012	1	Up
38	plasmablasts	P38_plasmablasts	FSTL1	0.163137	-0.170754	0.098	0.047	1	Down
38	plasmablasts	P38_plasmablasts	ANKRD11	0.16355	0.404319	0.145	0.082	1	Up
38	plasmablasts	P38_plasmablasts	MRS2	0.164243	2.63842	0.044	0.012	1	Up
38	plasmablasts	P38_plasmablasts	POLR2I	0.164243	2.42172	0.044	0.012	1	Up
38	plasmablasts	P38_plasmablasts	ZNF638	0.164254	0.518215	0.08	0.035	1	Up
38	plasmablasts	P38_plasmablasts	CNPY3	0.164254	0.307473	0.08	0.035	1	Up
38	plasmablasts	P38_plasmablasts	EIF5B	0.164607	-1.4696	0.055	0.094	1	Down
38	plasmablasts	P38_plasmablasts	ZC3H15	0.165076	0.399091	0.08	0.035	1	Up
38	plasmablasts	P38_plasmablasts	ACTN4	0.165076	1.04071	0.08	0.035	1	Up
38	plasmablasts	P38_plasmablasts	RRP36	0.165115	1.63893	0.062	0.024	1	Up
38	plasmablasts	P38_plasmablasts	NPLOC4	0.165134	0.58092	0.127	0.071	1	Up
38	plasmablasts	P38_plasmablasts	RBMS3	0.165365	2.36841	0.044	0.012	1	Up
38	plasmablasts	P38_plasmablasts	SMIM19	0.165365	2.01368	0.044	0.012	1	Up
38	plasmablasts	P38_plasmablasts	NUP214	0.165365	2.11698	0.044	0.012	1	Up
38	plasmablasts	P38_plasmablasts	N4BP2L2	0.165409	-0.630011	0.116	0.059	1	Down
38	plasmablasts	P38_plasmablasts	CIR1	0.165463	-2.05169	0.055	0.094	1	Down
38	plasmablasts	P38_plasmablasts	SHFL	0.165778	0.45864	0.113	0.059	1	Up
38	plasmablasts	P38_plasmablasts	MCM7	0.165901	0.93427	0.08	0.035	1	Up
38	plasmablasts	P38_plasmablasts	ELK3	0.166054	1.50643	0.062	0.024	1	Up
38	plasmablasts	P38_plasmablasts	SMARCB1	0.166115	-0.692397	0.098	0.047	1	Down
38	plasmablasts	P38_plasmablasts	DGCR2	0.166259	-1.64936	0.036	0.071	1	Down
38	plasmablasts	P38_plasmablasts	ERP29	0.166492	2.18905	0.044	0.012	1	Up
38	plasmablasts	P38_plasmablasts	NLRP2	0.166492	2.2186	0.044	0.012	1	Up
38	plasmablasts	P38_plasmablasts	PAPSS1	0.16673	0.61658	0.08	0.035	1	Up
38	plasmablasts	P38_plasmablasts	TAX1BP3	0.16673	1.13508	0.08	0.035	1	Up
38	plasmablasts	P38_plasmablasts	ARPC1A	0.167185	-1.25043	0.055	0.094	1	Down
38	plasmablasts	P38_plasmablasts	IPO9	0.167561	0.777156	0.08	0.035	1	Up
38	plasmablasts	P38_plasmablasts	PSMD12	0.167561	0.318722	0.08	0.035	1	Up
38	plasmablasts	P38_plasmablasts	BTRC	0.167626	1.87166	0.044	0.012	1	Up
38	plasmablasts	P38_plasmablasts	STMP1	0.167945	1.19337	0.062	0.024	1	Up
38	plasmablasts	P38_plasmablasts	SLC25A28	0.167945	1.32444	0.062	0.024	1	Up
38	plasmablasts	P38_plasmablasts	SMG1	0.168396	0.997829	0.08	0.035	1	Up
38	plasmablasts	P38_plasmablasts	PBX2	0.168595	0.126079	0.113	0.059	1	Up
38	plasmablasts	P38_plasmablasts	ALOX5	0.168755	0.290743	0.098	0.047	1	Up
38	plasmablasts	P38_plasmablasts	TRIM26	0.168764	2.21199	0.044	0.012	1	Up
38	plasmablasts	P38_plasmablasts	MTIF2	0.168765	2.16718	0.044	0.012	1	Up
38	plasmablasts	P38_plasmablasts	INTS12	0.168765	2.02563	0.044	0.012	1	Up
38	plasmablasts	P38_plasmablasts	KDM1B	0.168765	1.9604	0.044	0.012	1	Up
38	plasmablasts	P38_plasmablasts	ADCY7	0.168765	2.4359	0.044	0.012	1	Up
38	plasmablasts	P38_plasmablasts	ARHGEF7	0.168896	0.15136	0.062	0.024	1	Up
38	plasmablasts	P38_plasmablasts	VASH1	0.168896	1.69433	0.062	0.024	1	Up
38	plasmablasts	P38_plasmablasts	UBTF	0.168896	-0.554873	0.062	0.024	1	Down
38	plasmablasts	P38_plasmablasts	SQSTM1	0.169731	-0.323251	0.233	0.141	1	Down
38	plasmablasts	P38_plasmablasts	AAMP	0.169896	-0.577769	0.098	0.047	1	Down
38	plasmablasts	P38_plasmablasts	NOTCH1	0.16991	1.78868	0.044	0.012	1	Up
38	plasmablasts	P38_plasmablasts	MYBL2	0.16991	1.93825	0.044	0.012	1	Up
38	plasmablasts	P38_plasmablasts	SLC15A3	0.170074	0.870157	0.08	0.035	1	Up
38	plasmablasts	P38_plasmablasts	CYC1	0.170075	0.6457	0.08	0.035	1	Up
38	plasmablasts	P38_plasmablasts	IRAK4	0.17106	1.66035	0.044	0.012	1	Up
38	plasmablasts	P38_plasmablasts	GGNBP2	0.17106	2.00814	0.044	0.012	1	Up
38	plasmablasts	P38_plasmablasts	PER3	0.171109	4.16162	0.022	0	1	Up
38	plasmablasts	P38_plasmablasts	PIGV	0.171109	4.53057	0.022	0	1	Up
38	plasmablasts	P38_plasmablasts	LCK	0.171109	4.46989	0.022	0	1	Up
38	plasmablasts	P38_plasmablasts	TMEM54	0.171109	4.35743	0.022	0	1	Up
38	plasmablasts	P38_plasmablasts	ZMYM1	0.171109	3.86406	0.022	0	1	Up
38	plasmablasts	P38_plasmablasts	NFYC	0.171109	4.62994	0.022	0	1	Up
38	plasmablasts	P38_plasmablasts	ST3GAL3	0.171109	4.25373	0.022	0	1	Up
38	plasmablasts	P38_plasmablasts	CRYZ	0.171109	4.64321	0.022	0	1	Up
38	plasmablasts	P38_plasmablasts	KYAT3	0.171109	4.01427	0.022	0	1	Up
38	plasmablasts	P38_plasmablasts	GFI1	0.171109	4.193	0.022	0	1	Up
38	plasmablasts	P38_plasmablasts	SORT1	0.171109	4.18306	0.022	0	1	Up
38	plasmablasts	P38_plasmablasts	STRIP1	0.171109	3.68925	0.022	0	1	Up
38	plasmablasts	P38_plasmablasts	MAGI3	0.171109	3.76849	0.022	0	1	Up
38	plasmablasts	P38_plasmablasts	SLC22A15	0.171109	3.9187	0.022	0	1	Up
38	plasmablasts	P38_plasmablasts	WDR3	0.171109	3.70753	0.022	0	1	Up
38	plasmablasts	P38_plasmablasts	PRKAB2	0.171109	4.59822	0.022	0	1	Up
38	plasmablasts	P38_plasmablasts	SYT11	0.171109	3.8798	0.022	0	1	Up
38	plasmablasts	P38_plasmablasts	NIT1	0.171109	3.96885	0.022	0	1	Up
38	plasmablasts	P38_plasmablasts	NPL	0.171109	4.51406	0.022	0	1	Up
38	plasmablasts	P38_plasmablasts	FMOD	0.171109	4.06654	0.022	0	1	Up
38	plasmablasts	P38_plasmablasts	CNIH3	0.171109	3.99934	0.022	0	1	Up
38	plasmablasts	P38_plasmablasts	FH	0.171109	3.90335	0.022	0	1	Up
38	plasmablasts	P38_plasmablasts	CHML	0.171109	3.8901	0.022	0	1	Up
38	plasmablasts	P38_plasmablasts	KHK	0.171109	3.51735	0.022	0	1	Up
38	plasmablasts	P38_plasmablasts	TTC27	0.171109	4.35731	0.022	0	1	Up
38	plasmablasts	P38_plasmablasts	LGALSL	0.171109	4.59925	0.022	0	1	Up
38	plasmablasts	P38_plasmablasts	LOXL3	0.171109	4.44992	0.022	0	1	Up
38	plasmablasts	P38_plasmablasts	EVA1A	0.171109	4.97349	0.022	0	1	Up
38	plasmablasts	P38_plasmablasts	SAP130	0.171109	4.49582	0.022	0	1	Up
38	plasmablasts	P38_plasmablasts	CD302	0.171109	3.53278	0.022	0	1	Up
38	plasmablasts	P38_plasmablasts	FAM171B	0.171109	4.34572	0.022	0	1	Up
38	plasmablasts	P38_plasmablasts	RUFY4	0.171109	4.10971	0.022	0	1	Up
38	plasmablasts	P38_plasmablasts	CCR5	0.171109	4.08035	0.022	0	1	Up
38	plasmablasts	P38_plasmablasts	SLC26A6	0.171109	4.39084	0.022	0	1	Up
38	plasmablasts	P38_plasmablasts	NCKIPSD	0.171109	4.18997	0.022	0	1	Up
38	plasmablasts	P38_plasmablasts	ZNF654	0.171109	3.88332	0.022	0	1	Up
38	plasmablasts	P38_plasmablasts	CEP97	0.171109	4.45747	0.022	0	1	Up
38	plasmablasts	P38_plasmablasts	CD200	0.171109	4.11861	0.022	0	1	Up
38	plasmablasts	P38_plasmablasts	MCM2	0.171109	3.95504	0.022	0	1	Up
38	plasmablasts	P38_plasmablasts	MGLL	0.171109	3.80035	0.022	0	1	Up
38	plasmablasts	P38_plasmablasts	SLC49A3	0.171109	4.15163	0.022	0	1	Up
38	plasmablasts	P38_plasmablasts	KIAA0232	0.171109	4.15942	0.022	0	1	Up
38	plasmablasts	P38_plasmablasts	GUF1	0.171109	4.85091	0.022	0	1	Up
38	plasmablasts	P38_plasmablasts	USP46	0.171109	3.49183	0.022	0	1	Up
38	plasmablasts	P38_plasmablasts	HOPX	0.171109	4.52934	0.022	0	1	Up
38	plasmablasts	P38_plasmablasts	INPP4B	0.171109	3.8853	0.022	0	1	Up
38	plasmablasts	P38_plasmablasts	MMAA	0.171109	3.4867	0.022	0	1	Up
38	plasmablasts	P38_plasmablasts	TMEM192	0.171109	4.34128	0.022	0	1	Up
38	plasmablasts	P38_plasmablasts	CCDC127	0.171109	4.73239	0.022	0	1	Up
38	plasmablasts	P38_plasmablasts	NUP155	0.171109	3.84263	0.022	0	1	Up
38	plasmablasts	P38_plasmablasts	ANXA2R	0.171109	4.21324	0.022	0	1	Up
38	plasmablasts	P38_plasmablasts	HMGCS1	0.171109	3.84008	0.022	0	1	Up
38	plasmablasts	P38_plasmablasts	RAD17	0.171109	3.57008	0.022	0	1	Up
38	plasmablasts	P38_plasmablasts	EDIL3	0.171109	4.17386	0.022	0	1	Up
38	plasmablasts	P38_plasmablasts	C5orf30	0.171109	4.73638	0.022	0	1	Up
38	plasmablasts	P38_plasmablasts	RNF145	0.171109	4.47865	0.022	0	1	Up
38	plasmablasts	P38_plasmablasts	WWC1	0.171109	4.01519	0.022	0	1	Up
38	plasmablasts	P38_plasmablasts	TUBB2A	0.171109	3.8844	0.022	0	1	Up
38	plasmablasts	P38_plasmablasts	PHACTR1	0.171109	4.83565	0.022	0	1	Up
38	plasmablasts	P38_plasmablasts	CSNK2B	0.171109	4.08372	0.022	0	1	Up
38	plasmablasts	P38_plasmablasts	HSPA1A	0.171109	4.07387	0.022	0	1	Up
38	plasmablasts	P38_plasmablasts	TMEM63B	0.171109	4.12825	0.022	0	1	Up
38	plasmablasts	P38_plasmablasts	RAB23	0.171109	3.95931	0.022	0	1	Up
38	plasmablasts	P38_plasmablasts	CEP162	0.171109	4.37874	0.022	0	1	Up
38	plasmablasts	P38_plasmablasts	AKAP7	0.171109	3.73699	0.022	0	1	Up
38	plasmablasts	P38_plasmablasts	ARFGEF3	0.171109	4.08381	0.022	0	1	Up
38	plasmablasts	P38_plasmablasts	SYTL3	0.171109	4.16165	0.022	0	1	Up
38	plasmablasts	P38_plasmablasts	ZNF12	0.171109	3.92527	0.022	0	1	Up
38	plasmablasts	P38_plasmablasts	C7orf31	0.171109	4.13128	0.022	0	1	Up
38	plasmablasts	P38_plasmablasts	JAZF1	0.171109	4.37194	0.022	0	1	Up
38	plasmablasts	P38_plasmablasts	NSUN5	0.171109	4.23872	0.022	0	1	Up
38	plasmablasts	P38_plasmablasts	ABHD11	0.171109	3.73684	0.022	0	1	Up
38	plasmablasts	P38_plasmablasts	ADAM22	0.171109	3.94101	0.022	0	1	Up
38	plasmablasts	P38_plasmablasts	NAMPT	0.171109	3.72938	0.022	0	1	Up
38	plasmablasts	P38_plasmablasts	AASS	0.171109	4.28071	0.022	0	1	Up
38	plasmablasts	P38_plasmablasts	AHCYL2	0.171109	4.2831	0.022	0	1	Up
38	plasmablasts	P38_plasmablasts	MEST	0.171109	4.13146	0.022	0	1	Up
38	plasmablasts	P38_plasmablasts	ZNF862	0.171109	3.9279	0.022	0	1	Up
38	plasmablasts	P38_plasmablasts	GIMAP1	0.171109	4.23368	0.022	0	1	Up
38	plasmablasts	P38_plasmablasts	NEIL2	0.171109	3.99824	0.022	0	1	Up
38	plasmablasts	P38_plasmablasts	SBSPON	0.171109	4.32045	0.022	0	1	Up
38	plasmablasts	P38_plasmablasts	OTUD6B	0.171109	3.74145	0.022	0	1	Up
38	plasmablasts	P38_plasmablasts	CCN4	0.171109	4.10713	0.022	0	1	Up
38	plasmablasts	P38_plasmablasts	CD274	0.171109	4.11744	0.022	0	1	Up
38	plasmablasts	P38_plasmablasts	TUSC1	0.171109	3.91846	0.022	0	1	Up
38	plasmablasts	P38_plasmablasts	PRUNE2	0.171109	3.99454	0.022	0	1	Up
38	plasmablasts	P38_plasmablasts	NAIF1	0.171109	4.09527	0.022	0	1	Up
38	plasmablasts	P38_plasmablasts	DOLK	0.171109	4.03401	0.022	0	1	Up
38	plasmablasts	P38_plasmablasts	CRAT	0.171109	3.96613	0.022	0	1	Up
38	plasmablasts	P38_plasmablasts	ASS1	0.171109	4.05258	0.022	0	1	Up
38	plasmablasts	P38_plasmablasts	TTF1	0.171109	4.17185	0.022	0	1	Up
38	plasmablasts	P38_plasmablasts	CACFD1	0.171109	4.0079	0.022	0	1	Up
38	plasmablasts	P38_plasmablasts	POLR3A	0.171109	4.23861	0.022	0	1	Up
38	plasmablasts	P38_plasmablasts	TSPAN14	0.171109	4.58768	0.022	0	1	Up
38	plasmablasts	P38_plasmablasts	PIK3AP1	0.171109	4.22994	0.022	0	1	Up
38	plasmablasts	P38_plasmablasts	PRDX3	0.171109	4.1766	0.022	0	1	Up
38	plasmablasts	P38_plasmablasts	LHPP	0.171109	4.52329	0.022	0	1	Up
38	plasmablasts	P38_plasmablasts	DNHD1	0.171109	4.33469	0.022	0	1	Up
38	plasmablasts	P38_plasmablasts	ELP4	0.171109	4.3868	0.022	0	1	Up
38	plasmablasts	P38_plasmablasts	PDHX	0.171109	3.89403	0.022	0	1	Up
38	plasmablasts	P38_plasmablasts	CD82	0.171109	3.66045	0.022	0	1	Up
38	plasmablasts	P38_plasmablasts	TIMM10	0.171109	4.04389	0.022	0	1	Up
38	plasmablasts	P38_plasmablasts	ZFPL1	0.171109	3.70033	0.022	0	1	Up
38	plasmablasts	P38_plasmablasts	PELI3	0.171109	4.23162	0.022	0	1	Up
38	plasmablasts	P38_plasmablasts	NARS2	0.171109	3.80579	0.022	0	1	Up
38	plasmablasts	P38_plasmablasts	FZD4	0.171109	3.9658	0.022	0	1	Up
38	plasmablasts	P38_plasmablasts	BUD13	0.171109	4.04729	0.022	0	1	Up
38	plasmablasts	P38_plasmablasts	MPZL3	0.171109	4.30059	0.022	0	1	Up
38	plasmablasts	P38_plasmablasts	DCP1B	0.171109	4.30642	0.022	0	1	Up
38	plasmablasts	P38_plasmablasts	CLECL1	0.171109	4.07937	0.022	0	1	Up
38	plasmablasts	P38_plasmablasts	SOX5	0.171109	3.86107	0.022	0	1	Up
38	plasmablasts	P38_plasmablasts	LMBR1L	0.171109	3.93678	0.022	0	1	Up
38	plasmablasts	P38_plasmablasts	POU6F1	0.171109	3.96108	0.022	0	1	Up
38	plasmablasts	P38_plasmablasts	ATF7	0.171109	4.52751	0.022	0	1	Up
38	plasmablasts	P38_plasmablasts	UBE2N	0.171109	3.47139	0.022	0	1	Up
38	plasmablasts	P38_plasmablasts	NDUFA12	0.171109	3.91553	0.022	0	1	Up
38	plasmablasts	P38_plasmablasts	RBM19	0.171109	4.47792	0.022	0	1	Up
38	plasmablasts	P38_plasmablasts	SPRYD7	0.171109	3.95284	0.022	0	1	Up
38	plasmablasts	P38_plasmablasts	GPR183	0.171109	3.76323	0.022	0	1	Up
38	plasmablasts	P38_plasmablasts	MDP1	0.171109	4.36563	0.022	0	1	Up
38	plasmablasts	P38_plasmablasts	CLEC14A	0.171109	4.25707	0.022	0	1	Up
38	plasmablasts	P38_plasmablasts	FKBP3	0.171109	3.67912	0.022	0	1	Up
38	plasmablasts	P38_plasmablasts	PRKCH	0.171109	3.80329	0.022	0	1	Up
38	plasmablasts	P38_plasmablasts	RAB15	0.171109	3.8929	0.022	0	1	Up
38	plasmablasts	P38_plasmablasts	GPHN	0.171109	3.94732	0.022	0	1	Up
38	plasmablasts	P38_plasmablasts	MPP5	0.171109	5.00171	0.022	0	1	Up
38	plasmablasts	P38_plasmablasts	PGF	0.171109	3.65627	0.022	0	1	Up
38	plasmablasts	P38_plasmablasts	JDP2	0.171109	3.80899	0.022	0	1	Up
38	plasmablasts	P38_plasmablasts	SERPINA1	0.171109	4.3284	0.022	0	1	Up
38	plasmablasts	P38_plasmablasts	FMN1	0.171109	4.60267	0.022	0	1	Up
38	plasmablasts	P38_plasmablasts	ZFYVE19	0.171109	4.82426	0.022	0	1	Up
38	plasmablasts	P38_plasmablasts	MFAP1	0.171109	4.54598	0.022	0	1	Up
38	plasmablasts	P38_plasmablasts	PATL2	0.171109	4.4709	0.022	0	1	Up
38	plasmablasts	P38_plasmablasts	BBS4	0.171109	3.74435	0.022	0	1	Up
38	plasmablasts	P38_plasmablasts	STRA6	0.171109	4.67992	0.022	0	1	Up
38	plasmablasts	P38_plasmablasts	SCAPER	0.171109	4.3568	0.022	0	1	Up
38	plasmablasts	P38_plasmablasts	RAMAC	0.171109	4.59083	0.022	0	1	Up
38	plasmablasts	P38_plasmablasts	FAM234A	0.171109	3.79346	0.022	0	1	Up
38	plasmablasts	P38_plasmablasts	RAB40C	0.171109	3.90279	0.022	0	1	Up
38	plasmablasts	P38_plasmablasts	GFER	0.171109	4.11799	0.022	0	1	Up
38	plasmablasts	P38_plasmablasts	NAGPA	0.171109	5.1978	0.022	0	1	Up
38	plasmablasts	P38_plasmablasts	ABAT	0.171109	4.82372	0.022	0	1	Up
38	plasmablasts	P38_plasmablasts	EARS2	0.171109	3.88625	0.022	0	1	Up
38	plasmablasts	P38_plasmablasts	PRKCB	0.171109	4.00464	0.022	0	1	Up
38	plasmablasts	P38_plasmablasts	C16orf87	0.171109	4.34811	0.022	0	1	Up
38	plasmablasts	P38_plasmablasts	SIAH1	0.171109	3.99695	0.022	0	1	Up
38	plasmablasts	P38_plasmablasts	FAM192A	0.171109	4.27024	0.022	0	1	Up
38	plasmablasts	P38_plasmablasts	ADGRG1	0.171109	4.57421	0.022	0	1	Up
38	plasmablasts	P38_plasmablasts	DDX19A	0.171109	4.11764	0.022	0	1	Up
38	plasmablasts	P38_plasmablasts	ATMIN	0.171109	4.05146	0.022	0	1	Up
38	plasmablasts	P38_plasmablasts	RAP1GAP2	0.171109	4.19984	0.022	0	1	Up
38	plasmablasts	P38_plasmablasts	HS3ST3B1	0.171109	4.12215	0.022	0	1	Up
38	plasmablasts	P38_plasmablasts	SMCR8	0.171109	4.58511	0.022	0	1	Up
38	plasmablasts	P38_plasmablasts	AP2B1	0.171109	4.59962	0.022	0	1	Up
38	plasmablasts	P38_plasmablasts	ERBB2	0.171109	4.01815	0.022	0	1	Up
38	plasmablasts	P38_plasmablasts	CCR7	0.171109	3.88102	0.022	0	1	Up
38	plasmablasts	P38_plasmablasts	ARMC7	0.171109	4.1866	0.022	0	1	Up
38	plasmablasts	P38_plasmablasts	BAHCC1	0.171109	4.41237	0.022	0	1	Up
38	plasmablasts	P38_plasmablasts	FAAP100	0.171109	3.86189	0.022	0	1	Up
38	plasmablasts	P38_plasmablasts	TYMS	0.171109	4.42875	0.022	0	1	Up
38	plasmablasts	P38_plasmablasts	RNF125	0.171109	3.49769	0.022	0	1	Up
38	plasmablasts	P38_plasmablasts	ZNF397	0.171109	3.9047	0.022	0	1	Up
38	plasmablasts	P38_plasmablasts	RAB27B	0.171109	4.02213	0.022	0	1	Up
38	plasmablasts	P38_plasmablasts	TMX3	0.171109	4.06159	0.022	0	1	Up
38	plasmablasts	P38_plasmablasts	POLRMT	0.171109	3.74972	0.022	0	1	Up
38	plasmablasts	P38_plasmablasts	PIAS4	0.171109	3.94863	0.022	0	1	Up
38	plasmablasts	P38_plasmablasts	GPR108	0.171109	3.635	0.022	0	1	Up
38	plasmablasts	P38_plasmablasts	ZNF440	0.171109	3.69222	0.022	0	1	Up
38	plasmablasts	P38_plasmablasts	GET3	0.171109	4.02023	0.022	0	1	Up
38	plasmablasts	P38_plasmablasts	RFX1	0.171109	4.43143	0.022	0	1	Up
38	plasmablasts	P38_plasmablasts	SYDE1	0.171109	4.30004	0.022	0	1	Up
38	plasmablasts	P38_plasmablasts	MED26	0.171109	4.41218	0.022	0	1	Up
38	plasmablasts	P38_plasmablasts	ABHD8	0.171109	4.25636	0.022	0	1	Up
38	plasmablasts	P38_plasmablasts	DDX49	0.171109	3.87049	0.022	0	1	Up
38	plasmablasts	P38_plasmablasts	NR2C2AP	0.171109	4.25311	0.022	0	1	Up
38	plasmablasts	P38_plasmablasts	ZNF85	0.171109	4.03013	0.022	0	1	Up
38	plasmablasts	P38_plasmablasts	ZNF708	0.171109	4.22579	0.022	0	1	Up
38	plasmablasts	P38_plasmablasts	CEP89	0.171109	4.16137	0.022	0	1	Up
38	plasmablasts	P38_plasmablasts	RHPN2	0.171109	4.29012	0.022	0	1	Up
38	plasmablasts	P38_plasmablasts	GPI	0.171109	4.58313	0.022	0	1	Up
38	plasmablasts	P38_plasmablasts	SCN1B	0.171109	4.71308	0.022	0	1	Up
38	plasmablasts	P38_plasmablasts	ZNF345	0.171109	4.25739	0.022	0	1	Up
38	plasmablasts	P38_plasmablasts	BCKDHA	0.171109	4.78668	0.022	0	1	Up
38	plasmablasts	P38_plasmablasts	MEGF8	0.171109	4.33542	0.022	0	1	Up
38	plasmablasts	P38_plasmablasts	ETHE1	0.171109	4.43576	0.022	0	1	Up
38	plasmablasts	P38_plasmablasts	OPA3	0.171109	3.71591	0.022	0	1	Up
38	plasmablasts	P38_plasmablasts	SAE1	0.171109	4.51072	0.022	0	1	Up
38	plasmablasts	P38_plasmablasts	DHX34	0.171109	4.14675	0.022	0	1	Up
38	plasmablasts	P38_plasmablasts	RUVBL2	0.171109	3.85591	0.022	0	1	Up
38	plasmablasts	P38_plasmablasts	TMC4	0.171109	4.16518	0.022	0	1	Up
38	plasmablasts	P38_plasmablasts	ZIK1	0.171109	3.89979	0.022	0	1	Up
38	plasmablasts	P38_plasmablasts	C20orf96	0.171109	3.8922	0.022	0	1	Up
38	plasmablasts	P38_plasmablasts	CSNK2A1	0.171109	4.19356	0.022	0	1	Up
38	plasmablasts	P38_plasmablasts	VPS16	0.171109	4.55426	0.022	0	1	Up
38	plasmablasts	P38_plasmablasts	NECAB3	0.171109	4.27062	0.022	0	1	Up
38	plasmablasts	P38_plasmablasts	SDC4	0.171109	4.03959	0.022	0	1	Up
38	plasmablasts	P38_plasmablasts	NCOA5	0.171109	4.4152	0.022	0	1	Up
38	plasmablasts	P38_plasmablasts	RAB22A	0.171109	4.01791	0.022	0	1	Up
38	plasmablasts	P38_plasmablasts	LTN1	0.171109	4.457	0.022	0	1	Up
38	plasmablasts	P38_plasmablasts	C2CD2	0.171109	4.42079	0.022	0	1	Up
38	plasmablasts	P38_plasmablasts	RTL10	0.171109	4.74373	0.022	0	1	Up
38	plasmablasts	P38_plasmablasts	HMOX1	0.171109	4.1326	0.022	0	1	Up
38	plasmablasts	P38_plasmablasts	TXN2	0.171109	4.48246	0.022	0	1	Up
38	plasmablasts	P38_plasmablasts	MFNG	0.171109	4.43216	0.022	0	1	Up
38	plasmablasts	P38_plasmablasts	NOL12	0.171109	3.96652	0.022	0	1	Up
38	plasmablasts	P38_plasmablasts	PDGFB	0.171109	4.39134	0.022	0	1	Up
38	plasmablasts	P38_plasmablasts	ARHGAP6	0.171109	4.41658	0.022	0	1	Up
38	plasmablasts	P38_plasmablasts	EDA	0.171109	3.88575	0.022	0	1	Up
38	plasmablasts	P38_plasmablasts	TAF1	0.171109	4.17057	0.022	0	1	Up
38	plasmablasts	P38_plasmablasts	ZNF280C	0.171109	3.81994	0.022	0	1	Up
38	plasmablasts	P38_plasmablasts	HCFC1	0.171109	4.03488	0.022	0	1	Up
38	plasmablasts	P38_plasmablasts	NCOR2	0.171306	0.333121	0.131	0.071	1	Up
38	plasmablasts	P38_plasmablasts	ZNF217	0.171426	-0.171779	0.098	0.047	1	Down
38	plasmablasts	P38_plasmablasts	SMPD4	0.171774	1.13975	0.062	0.024	1	Up
38	plasmablasts	P38_plasmablasts	LARP4	0.171774	1.39908	0.062	0.024	1	Up
38	plasmablasts	P38_plasmablasts	SMARCD2	0.171774	0.355753	0.062	0.024	1	Up
38	plasmablasts	P38_plasmablasts	PLEKHA4	0.171774	1.35359	0.062	0.024	1	Up
38	plasmablasts	P38_plasmablasts	TXLNA	0.172165	0.637026	0.113	0.059	1	Up
38	plasmablasts	P38_plasmablasts	ARPC5L	0.172194	-0.619927	0.098	0.047	1	Down
38	plasmablasts	P38_plasmablasts	ANO10	0.172217	1.87362	0.044	0.012	1	Up
38	plasmablasts	P38_plasmablasts	LTB	0.172217	1.55322	0.044	0.012	1	Up
38	plasmablasts	P38_plasmablasts	COG4	0.172741	0.768463	0.062	0.024	1	Up
38	plasmablasts	P38_plasmablasts	SMIM7	0.173155	0.812791	0.095	0.047	1	Up
38	plasmablasts	P38_plasmablasts	CFH	0.173379	1.55035	0.044	0.012	1	Up
38	plasmablasts	P38_plasmablasts	ISG20L2	0.173379	1.70905	0.044	0.012	1	Up
38	plasmablasts	P38_plasmablasts	RNASEH1	0.173379	1.1872	0.044	0.012	1	Up
38	plasmablasts	P38_plasmablasts	MSH6	0.173379	1.48231	0.044	0.012	1	Up
38	plasmablasts	P38_plasmablasts	STARD7	0.173379	1.70799	0.044	0.012	1	Up
38	plasmablasts	P38_plasmablasts	ZNF330	0.173379	1.75234	0.044	0.012	1	Up
38	plasmablasts	P38_plasmablasts	RPF2	0.173379	1.39801	0.044	0.012	1	Up
38	plasmablasts	P38_plasmablasts	APTX	0.173379	1.5176	0.044	0.012	1	Up
38	plasmablasts	P38_plasmablasts	TMX1	0.173379	1.56536	0.044	0.012	1	Up
38	plasmablasts	P38_plasmablasts	CNTRL	0.173469	0.51004	0.08	0.035	1	Up
38	plasmablasts	P38_plasmablasts	PDCD10	0.173712	1.24833	0.062	0.024	1	Up
38	plasmablasts	P38_plasmablasts	CTNNA1	0.173712	1.30806	0.062	0.024	1	Up
38	plasmablasts	P38_plasmablasts	DKK3	0.173712	1.35336	0.062	0.024	1	Up
38	plasmablasts	P38_plasmablasts	AFF4	0.17374	-0.193866	0.098	0.047	1	Down
38	plasmablasts	P38_plasmablasts	C15orf39	0.173941	0.381651	0.095	0.047	1	Up
38	plasmablasts	P38_plasmablasts	VPS41	0.174326	-0.302098	0.08	0.035	1	Down
38	plasmablasts	P38_plasmablasts	MAPK8	0.174547	1.40495	0.044	0.012	1	Up
38	plasmablasts	P38_plasmablasts	PCYOX1	0.174547	1.39742	0.044	0.012	1	Up
38	plasmablasts	P38_plasmablasts	NMD3	0.174547	0.994921	0.044	0.012	1	Up
38	plasmablasts	P38_plasmablasts	SPATA5	0.174547	1.51984	0.044	0.012	1	Up
38	plasmablasts	P38_plasmablasts	NCOA2	0.174547	1.18063	0.044	0.012	1	Up
38	plasmablasts	P38_plasmablasts	SESN3	0.174547	1.42717	0.044	0.012	1	Up
38	plasmablasts	P38_plasmablasts	SAV1	0.174547	1.42969	0.044	0.012	1	Up
38	plasmablasts	P38_plasmablasts	MED6	0.174547	1.37417	0.044	0.012	1	Up
38	plasmablasts	P38_plasmablasts	GAS7	0.174547	1.05365	0.044	0.012	1	Up
38	plasmablasts	P38_plasmablasts	JUP	0.174547	1.26793	0.044	0.012	1	Up
38	plasmablasts	P38_plasmablasts	RRAS	0.174547	1.32013	0.044	0.012	1	Up
38	plasmablasts	P38_plasmablasts	TCF20	0.174547	1.46711	0.044	0.012	1	Up
38	plasmablasts	P38_plasmablasts	NDUFC1	0.174688	-0.260375	0.062	0.024	1	Down
38	plasmablasts	P38_plasmablasts	TRIR	0.17476	-1.53766	0.131	0.176	1	Down
38	plasmablasts	P38_plasmablasts	AGA	0.175186	0.677026	0.08	0.035	1	Up
38	plasmablasts	P38_plasmablasts	FAM20C	0.175186	0.687149	0.08	0.035	1	Up
38	plasmablasts	P38_plasmablasts	ATXN7	0.175667	1.19506	0.062	0.024	1	Up
38	plasmablasts	P38_plasmablasts	ENY2	0.175667	1.05964	0.062	0.024	1	Up
38	plasmablasts	P38_plasmablasts	SF3B2	0.175667	1.04872	0.062	0.024	1	Up
38	plasmablasts	P38_plasmablasts	C18orf25	0.175667	1.10024	0.062	0.024	1	Up
38	plasmablasts	P38_plasmablasts	LAIR1	0.175721	-2.2805	0.029	0.059	1	Down
38	plasmablasts	P38_plasmablasts	PIK3R3	0.175721	0.754976	0.044	0.012	1	Up
38	plasmablasts	P38_plasmablasts	NUP54	0.175721	1.24573	0.044	0.012	1	Up
38	plasmablasts	P38_plasmablasts	ZGRF1	0.175721	1.03198	0.044	0.012	1	Up
38	plasmablasts	P38_plasmablasts	WRNIP1	0.175721	1.12061	0.044	0.012	1	Up
38	plasmablasts	P38_plasmablasts	ELMO1	0.175721	0.798798	0.044	0.012	1	Up
38	plasmablasts	P38_plasmablasts	MGMT	0.175721	1.18603	0.044	0.012	1	Up
38	plasmablasts	P38_plasmablasts	TSPAN4	0.175721	1.06358	0.044	0.012	1	Up
38	plasmablasts	P38_plasmablasts	SWAP70	0.175721	0.745976	0.044	0.012	1	Up
38	plasmablasts	P38_plasmablasts	ANAPC15	0.175721	1.23746	0.044	0.012	1	Up
38	plasmablasts	P38_plasmablasts	MTHFD1	0.175721	1.26534	0.044	0.012	1	Up
38	plasmablasts	P38_plasmablasts	AEN	0.175721	0.821546	0.044	0.012	1	Up
38	plasmablasts	P38_plasmablasts	TRAPPC1	0.175721	1.15337	0.044	0.012	1	Up
38	plasmablasts	P38_plasmablasts	MAFB	0.176316	0.461497	0.095	0.047	1	Up
38	plasmablasts	P38_plasmablasts	POU2F2	0.176573	1.49395	0.076	0.035	1	Up
38	plasmablasts	P38_plasmablasts	MLX	0.176651	-0.130675	0.062	0.024	1	Down
38	plasmablasts	P38_plasmablasts	ELL	0.176651	0.828868	0.062	0.024	1	Up
38	plasmablasts	P38_plasmablasts	PHYKPL	0.176862	-0.514164	0.098	0.047	1	Down
38	plasmablasts	P38_plasmablasts	CSNK1A1	0.176901	0.152656	0.044	0.012	1	Up
38	plasmablasts	P38_plasmablasts	FUCA1	0.176901	0.829021	0.044	0.012	1	Up
38	plasmablasts	P38_plasmablasts	BMP8A	0.176901	0.731199	0.044	0.012	1	Up
38	plasmablasts	P38_plasmablasts	TAF13	0.176901	0.560903	0.044	0.012	1	Up
38	plasmablasts	P38_plasmablasts	CSF1	0.176901	-1.05835	0.044	0.012	1	Down
38	plasmablasts	P38_plasmablasts	WDR43	0.176901	0.453245	0.044	0.012	1	Up
38	plasmablasts	P38_plasmablasts	NFU1	0.176901	-0.175467	0.044	0.012	1	Down
38	plasmablasts	P38_plasmablasts	ATG4B	0.176901	-0.142084	0.044	0.012	1	Down
38	plasmablasts	P38_plasmablasts	MKRN2	0.176901	0.36354	0.044	0.012	1	Up
38	plasmablasts	P38_plasmablasts	AP2M1	0.176901	0.623503	0.044	0.012	1	Up
38	plasmablasts	P38_plasmablasts	EVC	0.176901	0.799785	0.044	0.012	1	Up
38	plasmablasts	P38_plasmablasts	SUB1	0.176901	0.187651	0.044	0.012	1	Up
38	plasmablasts	P38_plasmablasts	NADK2	0.176901	0.420443	0.044	0.012	1	Up
38	plasmablasts	P38_plasmablasts	SLC38A9	0.176901	-0.466329	0.044	0.012	1	Down
38	plasmablasts	P38_plasmablasts	NFE2L3	0.176901	0.909497	0.044	0.012	1	Up
38	plasmablasts	P38_plasmablasts	BPGM	0.176901	0.576581	0.044	0.012	1	Up
38	plasmablasts	P38_plasmablasts	NCAPG2	0.176901	0.382571	0.044	0.012	1	Up
38	plasmablasts	P38_plasmablasts	CDK5RAP2	0.176901	-0.632357	0.044	0.012	1	Down
38	plasmablasts	P38_plasmablasts	PRPF18	0.176901	0.715454	0.044	0.012	1	Up
38	plasmablasts	P38_plasmablasts	TSPAN15	0.176901	-0.768459	0.044	0.012	1	Down
38	plasmablasts	P38_plasmablasts	BIN2	0.176901	0.444822	0.044	0.012	1	Up
38	plasmablasts	P38_plasmablasts	MED24	0.176901	0.955379	0.044	0.012	1	Up
38	plasmablasts	P38_plasmablasts	CANT1	0.176901	0.691052	0.044	0.012	1	Up
38	plasmablasts	P38_plasmablasts	AP1M1	0.176901	0.334309	0.044	0.012	1	Up
38	plasmablasts	P38_plasmablasts	TRMU	0.176901	0.219894	0.044	0.012	1	Up
38	plasmablasts	P38_plasmablasts	AKT2	0.177113	0.124974	0.095	0.047	1	Up
38	plasmablasts	P38_plasmablasts	LAMP1	0.177384	-0.148724	0.193	0.118	1	Down
38	plasmablasts	P38_plasmablasts	LAMA2	0.177784	-0.370655	0.08	0.035	1	Down
38	plasmablasts	P38_plasmablasts	DCTN1	0.177995	0.387614	0.113	0.059	1	Up
38	plasmablasts	P38_plasmablasts	PPP6R1	0.178438	-0.411402	0.098	0.047	1	Down
38	plasmablasts	P38_plasmablasts	MARCKSL1	0.178438	-0.233915	0.098	0.047	1	Down
38	plasmablasts	P38_plasmablasts	PCYT1A	0.178631	0.789208	0.062	0.024	1	Up
38	plasmablasts	P38_plasmablasts	GPBP1	0.179104	0.324591	0.113	0.059	1	Up
38	plasmablasts	P38_plasmablasts	STX16	0.179175	-1.45314	0.131	0.176	1	Down
38	plasmablasts	P38_plasmablasts	ARRB1	0.179279	-2.14042	0.029	0.059	1	Down
38	plasmablasts	P38_plasmablasts	SF3B4	0.179627	0.832914	0.062	0.024	1	Up
38	plasmablasts	P38_plasmablasts	CNOT10	0.179627	0.373857	0.062	0.024	1	Up
38	plasmablasts	P38_plasmablasts	GPAT4	0.179627	0.575975	0.062	0.024	1	Up
38	plasmablasts	P38_plasmablasts	FASTKD2	0.180627	0.609976	0.062	0.024	1	Up
38	plasmablasts	P38_plasmablasts	ASAP1	0.180627	0.592878	0.062	0.024	1	Up
38	plasmablasts	P38_plasmablasts	GLRX5	0.180627	0.114003	0.062	0.024	1	Up
38	plasmablasts	P38_plasmablasts	MYADM	0.180627	0.863603	0.062	0.024	1	Up
38	plasmablasts	P38_plasmablasts	TCF3	0.180874	-0.164167	0.131	0.071	1	Down
38	plasmablasts	P38_plasmablasts	EI24	0.181128	-0.597894	0.062	0.024	1	Down
38	plasmablasts	P38_plasmablasts	LAPTM4A	0.181222	-0.328984	0.098	0.047	1	Down
38	plasmablasts	P38_plasmablasts	MIDN	0.181631	0.913175	0.062	0.024	1	Up
38	plasmablasts	P38_plasmablasts	GEMIN7	0.181631	0.419166	0.062	0.024	1	Up
38	plasmablasts	P38_plasmablasts	CD52	0.181631	0.131342	0.062	0.024	1	Up
38	plasmablasts	P38_plasmablasts	CASP8	0.181631	0.618276	0.062	0.024	1	Up
38	plasmablasts	P38_plasmablasts	RPRD1A	0.181631	0.560505	0.062	0.024	1	Up
38	plasmablasts	P38_plasmablasts	S100A11	0.182162	-0.161743	0.164	0.094	1	Down
38	plasmablasts	P38_plasmablasts	UNC93B1	0.182178	-0.840623	0.08	0.035	1	Down
38	plasmablasts	P38_plasmablasts	MIS12	0.18264	0.402975	0.062	0.024	1	Up
38	plasmablasts	P38_plasmablasts	L3HYPDH	0.183586	0.174173	0.095	0.047	1	Up
38	plasmablasts	P38_plasmablasts	IGFLR1	0.183586	0.728433	0.095	0.047	1	Up
38	plasmablasts	P38_plasmablasts	PPP1CC	0.183652	0.65623	0.062	0.024	1	Up
38	plasmablasts	P38_plasmablasts	FMNL2	0.183652	0.52834	0.062	0.024	1	Up
38	plasmablasts	P38_plasmablasts	PTP4A3	0.183652	-1.13494	0.062	0.024	1	Down
38	plasmablasts	P38_plasmablasts	SEC16A	0.183652	0.53186	0.062	0.024	1	Up
38	plasmablasts	P38_plasmablasts	TIMM8B	0.183652	-0.163932	0.062	0.024	1	Down
38	plasmablasts	P38_plasmablasts	C19orf25	0.184105	-2.2991	0.029	0.059	1	Down
38	plasmablasts	P38_plasmablasts	CKLF	0.184669	0.123422	0.062	0.024	1	Up
38	plasmablasts	P38_plasmablasts	DNM1L	0.184669	0.268972	0.062	0.024	1	Up
38	plasmablasts	P38_plasmablasts	ACSL4	0.184669	0.210426	0.062	0.024	1	Up
38	plasmablasts	P38_plasmablasts	ALKBH5	0.184728	-0.417047	0.113	0.059	1	Down
38	plasmablasts	P38_plasmablasts	LRPPRC	0.184852	-0.329415	0.08	0.035	1	Down
38	plasmablasts	P38_plasmablasts	ZNF568	0.185327	-2.27541	0.029	0.059	1	Down
38	plasmablasts	P38_plasmablasts	FAM122B	0.185689	0.656745	0.062	0.024	1	Up
38	plasmablasts	P38_plasmablasts	OBSL1	0.186554	-2.48504	0.029	0.059	1	Down
38	plasmablasts	P38_plasmablasts	SRP54	0.187262	-0.489716	0.189	0.118	1	Down
38	plasmablasts	P38_plasmablasts	EMD	0.187602	0.473109	0.109	0.059	1	Up
38	plasmablasts	P38_plasmablasts	CNOT11	0.18772	0.440652	0.095	0.047	1	Up
38	plasmablasts	P38_plasmablasts	SWT1	0.187788	-2.54283	0.029	0.059	1	Down
38	plasmablasts	P38_plasmablasts	CARMIL2	0.187788	-2.36194	0.029	0.059	1	Down
38	plasmablasts	P38_plasmablasts	LLGL2	0.187788	-1.45165	0.029	0.059	1	Down
38	plasmablasts	P38_plasmablasts	APLP2	0.188332	1.08812	0.076	0.035	1	Up
38	plasmablasts	P38_plasmablasts	JAK2	0.18926	0.18111	0.076	0.035	1	Up
38	plasmablasts	P38_plasmablasts	EGLN2	0.18926	1.21379	0.076	0.035	1	Up
38	plasmablasts	P38_plasmablasts	C8orf33	0.189521	2.06507	0.058	0.024	1	Up
38	plasmablasts	P38_plasmablasts	STX2	0.190191	0.723762	0.076	0.035	1	Up
38	plasmablasts	P38_plasmablasts	FBXW8	0.190273	-1.29414	0.029	0.059	1	Down
38	plasmablasts	P38_plasmablasts	CPNE1	0.191579	-0.482872	0.16	0.094	1	Down
38	plasmablasts	P38_plasmablasts	ANTXR1	0.192428	-0.315178	0.113	0.059	1	Down
38	plasmablasts	P38_plasmablasts	DNPH1	0.192737	1.90877	0.058	0.024	1	Up
38	plasmablasts	P38_plasmablasts	ZBTB1	0.193211	-0.185035	0.113	0.059	1	Down
38	plasmablasts	P38_plasmablasts	ARIH1	0.193211	-0.238505	0.113	0.059	1	Down
38	plasmablasts	P38_plasmablasts	RAB5C	0.193622	-1.1689	0.095	0.047	1	Down
38	plasmablasts	P38_plasmablasts	SLC9A3R1	0.193622	-0.196534	0.095	0.047	1	Down
38	plasmablasts	P38_plasmablasts	GPBP1L1	0.193894	-0.129893	0.109	0.059	1	Down
38	plasmablasts	P38_plasmablasts	TRIM13	0.194045	-1.70743	0.029	0.059	1	Down
38	plasmablasts	P38_plasmablasts	DOT1L	0.194045	-1.29155	0.029	0.059	1	Down
38	plasmablasts	P38_plasmablasts	ARRDC3	0.194286	0.168191	0.222	0.141	1	Up
38	plasmablasts	P38_plasmablasts	TUFM	0.194691	0.568525	0.109	0.059	1	Up
38	plasmablasts	P38_plasmablasts	ATP6V1G1	0.194898	0.437431	0.076	0.035	1	Up
38	plasmablasts	P38_plasmablasts	CHKB	0.194898	0.826404	0.076	0.035	1	Up
38	plasmablasts	P38_plasmablasts	CMTM3	0.194942	0.271659	0.156	0.094	1	Up
38	plasmablasts	P38_plasmablasts	ZMAT2	0.19585	0.830416	0.076	0.035	1	Up
38	plasmablasts	P38_plasmablasts	BNIP2	0.19585	0.89445	0.076	0.035	1	Up
38	plasmablasts	P38_plasmablasts	ISLR	0.19585	0.934094	0.076	0.035	1	Up
38	plasmablasts	P38_plasmablasts	ICAM2	0.19585	0.938381	0.076	0.035	1	Up
38	plasmablasts	P38_plasmablasts	ZBTB44	0.196628	0.879452	0.091	0.047	1	Up
38	plasmablasts	P38_plasmablasts	TCIM	0.196805	0.746043	0.076	0.035	1	Up
38	plasmablasts	P38_plasmablasts	JUN	0.197904	0.190125	0.109	0.059	1	Up
38	plasmablasts	P38_plasmablasts	UFC1	0.198305	-0.256249	0.127	0.071	1	Down
38	plasmablasts	P38_plasmablasts	KBTBD2	0.198725	0.726163	0.076	0.035	1	Up
38	plasmablasts	P38_plasmablasts	FARP1	0.198725	0.181164	0.076	0.035	1	Up
38	plasmablasts	P38_plasmablasts	DELE1	0.198788	0.422413	0.095	0.047	1	Up
38	plasmablasts	P38_plasmablasts	TPRA1	0.198916	2.84129	0.04	0.012	1	Up
38	plasmablasts	P38_plasmablasts	RMND5A	0.198916	2.67764	0.04	0.012	1	Up
38	plasmablasts	P38_plasmablasts	ATG3	0.198916	2.4155	0.04	0.012	1	Up
38	plasmablasts	P38_plasmablasts	PLA2G12A	0.198916	2.72664	0.04	0.012	1	Up
38	plasmablasts	P38_plasmablasts	TOP1	0.199104	0.34345	0.124	0.071	1	Up
38	plasmablasts	P38_plasmablasts	ENTPD5	0.199167	-1.97666	0.022	0.047	1	Down
38	plasmablasts	P38_plasmablasts	OSBPL9	0.199269	-0.226893	0.091	0.047	1	Down
38	plasmablasts	P38_plasmablasts	EMC4	0.199566	0.783979	0.135	0.082	1	Up
38	plasmablasts	P38_plasmablasts	RBM15B	0.19969	0.658936	0.076	0.035	1	Up
38	plasmablasts	P38_plasmablasts	IDH3G	0.200174	-1.59867	0.058	0.094	1	Down
38	plasmablasts	P38_plasmablasts	DDR2	0.20026	2.3023	0.04	0.012	1	Up
38	plasmablasts	P38_plasmablasts	VARS2	0.20026	2.81428	0.04	0.012	1	Up
38	plasmablasts	P38_plasmablasts	ACSL5	0.20026	1.95715	0.04	0.012	1	Up
38	plasmablasts	P38_plasmablasts	TRIM25	0.200339	-0.419079	0.109	0.059	1	Down
38	plasmablasts	P38_plasmablasts	MED8	0.200397	1.37597	0.058	0.024	1	Up
38	plasmablasts	P38_plasmablasts	DHTKD1	0.200397	0.495278	0.058	0.024	1	Up
38	plasmablasts	P38_plasmablasts	GRIPAP1	0.200397	0.993057	0.058	0.024	1	Up
38	plasmablasts	P38_plasmablasts	HNRNPF	0.200434	0.137216	0.153	0.094	1	Up
38	plasmablasts	P38_plasmablasts	EIF2A	0.200533	-0.226441	0.095	0.047	1	Down
38	plasmablasts	P38_plasmablasts	PHIP	0.200533	-0.95584	0.095	0.047	1	Down
38	plasmablasts	P38_plasmablasts	SKAP2	0.200637	-2.60606	0.022	0.047	1	Down
38	plasmablasts	P38_plasmablasts	OCRL	0.200637	-2.39448	0.022	0.047	1	Down
38	plasmablasts	P38_plasmablasts	LIMA1	0.201144	-1.77135	0.058	0.094	1	Down
38	plasmablasts	P38_plasmablasts	MT-ATP6	0.201225	-0.792845	0.655	0.565	1	Down
38	plasmablasts	P38_plasmablasts	ITGA2	0.201611	2.54133	0.04	0.012	1	Up
38	plasmablasts	P38_plasmablasts	HSD17B8	0.201611	2.04693	0.04	0.012	1	Up
38	plasmablasts	P38_plasmablasts	MRE11	0.201611	2.54499	0.04	0.012	1	Up
38	plasmablasts	P38_plasmablasts	FXYD6	0.201611	2.20324	0.04	0.012	1	Up
38	plasmablasts	P38_plasmablasts	CISH	0.201631	-0.232915	0.076	0.035	1	Down
38	plasmablasts	P38_plasmablasts	PWWP3A	0.201631	0.318286	0.076	0.035	1	Up
38	plasmablasts	P38_plasmablasts	RAB13	0.201804	0.266049	0.156	0.094	1	Up
38	plasmablasts	P38_plasmablasts	E2F6	0.202114	-2.79966	0.022	0.047	1	Down
38	plasmablasts	P38_plasmablasts	FAH	0.202114	-2.4884	0.022	0.047	1	Down
38	plasmablasts	P38_plasmablasts	ENC1	0.202606	0.826424	0.076	0.035	1	Up
38	plasmablasts	P38_plasmablasts	HDAC7	0.202606	0.56701	0.076	0.035	1	Up
38	plasmablasts	P38_plasmablasts	DDAH2	0.202626	-0.205729	0.058	0.024	1	Down
38	plasmablasts	P38_plasmablasts	SLC66A3	0.202968	1.90565	0.04	0.012	1	Up
38	plasmablasts	P38_plasmablasts	GOLGA7	0.202968	2.07472	0.04	0.012	1	Up
38	plasmablasts	P38_plasmablasts	C16orf74	0.203585	0.544692	0.076	0.035	1	Up
38	plasmablasts	P38_plasmablasts	TRAPPC8	0.203585	0.278939	0.076	0.035	1	Up
38	plasmablasts	P38_plasmablasts	XRN2	0.203585	0.666706	0.076	0.035	1	Up
38	plasmablasts	P38_plasmablasts	INPP5E	0.2036	-3.14595	0.022	0.047	1	Down
38	plasmablasts	P38_plasmablasts	RBM15	0.203747	1.28261	0.058	0.024	1	Up
38	plasmablasts	P38_plasmablasts	CD2	0.203747	1.37244	0.058	0.024	1	Up
38	plasmablasts	P38_plasmablasts	POLE3	0.203747	0.576782	0.058	0.024	1	Up
38	plasmablasts	P38_plasmablasts	FAM174C	0.203747	1.31005	0.058	0.024	1	Up
38	plasmablasts	P38_plasmablasts	ZNF507	0.203747	0.898168	0.058	0.024	1	Up
38	plasmablasts	P38_plasmablasts	EMC3	0.204332	2.14984	0.04	0.012	1	Up
38	plasmablasts	P38_plasmablasts	GATD1	0.204332	2.29788	0.04	0.012	1	Up
38	plasmablasts	P38_plasmablasts	ZC3H13	0.204332	1.85735	0.04	0.012	1	Up
38	plasmablasts	P38_plasmablasts	RAB2B	0.204332	2.08642	0.04	0.012	1	Up
38	plasmablasts	P38_plasmablasts	RARA	0.204332	2.14924	0.04	0.012	1	Up
38	plasmablasts	P38_plasmablasts	ADORA2A	0.204332	1.87957	0.04	0.012	1	Up
38	plasmablasts	P38_plasmablasts	COX7C	0.204446	0.425215	0.109	0.059	1	Up
38	plasmablasts	P38_plasmablasts	TNFRSF18	0.204567	-0.439114	0.076	0.035	1	Down
38	plasmablasts	P38_plasmablasts	ZNF326	0.204568	0.461455	0.076	0.035	1	Up
38	plasmablasts	P38_plasmablasts	ADGRE5	0.204568	0.66984	0.076	0.035	1	Up
38	plasmablasts	P38_plasmablasts	MYLK	0.205093	-3.11287	0.022	0.047	1	Down
38	plasmablasts	P38_plasmablasts	STARD10	0.205553	0.272987	0.076	0.035	1	Up
38	plasmablasts	P38_plasmablasts	TMEM19	0.205553	0.446651	0.076	0.035	1	Up
38	plasmablasts	P38_plasmablasts	BAX	0.205553	0.443233	0.076	0.035	1	Up
38	plasmablasts	P38_plasmablasts	PELI1	0.205702	1.99807	0.04	0.012	1	Up
38	plasmablasts	P38_plasmablasts	TCTN3	0.205702	1.90937	0.04	0.012	1	Up
38	plasmablasts	P38_plasmablasts	DMXL2	0.205702	1.6711	0.04	0.012	1	Up
38	plasmablasts	P38_plasmablasts	ZNF671	0.205702	1.74695	0.04	0.012	1	Up
38	plasmablasts	P38_plasmablasts	MED15	0.205702	2.00059	0.04	0.012	1	Up
38	plasmablasts	P38_plasmablasts	CRABP2	0.206003	1.18763	0.058	0.024	1	Up
38	plasmablasts	P38_plasmablasts	MORF4L2	0.206003	1.26655	0.058	0.024	1	Up
38	plasmablasts	P38_plasmablasts	USP47	0.206543	0.178143	0.076	0.035	1	Up
38	plasmablasts	P38_plasmablasts	IKBKB	0.206858	0.444968	0.124	0.071	1	Up
38	plasmablasts	P38_plasmablasts	ZBTB2	0.207079	1.8739	0.04	0.012	1	Up
38	plasmablasts	P38_plasmablasts	UCHL3	0.207079	1.64442	0.04	0.012	1	Up
38	plasmablasts	P38_plasmablasts	RNF115	0.207346	0.882042	0.091	0.047	1	Up
38	plasmablasts	P38_plasmablasts	DHRS7	0.207621	0.283287	0.095	0.047	1	Up
38	plasmablasts	P38_plasmablasts	SEPSECS	0.208104	-1.5638	0.022	0.047	1	Down
38	plasmablasts	P38_plasmablasts	DCLK2	0.208104	-1.79856	0.022	0.047	1	Down
38	plasmablasts	P38_plasmablasts	GPR180	0.208104	-1.83046	0.022	0.047	1	Down
38	plasmablasts	P38_plasmablasts	PCNX4	0.208104	-2.14407	0.022	0.047	1	Down
38	plasmablasts	P38_plasmablasts	CIAO2B	0.208104	-2.14876	0.022	0.047	1	Down
38	plasmablasts	P38_plasmablasts	PIGL	0.208104	-2.49175	0.022	0.047	1	Down
38	plasmablasts	P38_plasmablasts	HEXIM1	0.208104	-1.92173	0.022	0.047	1	Down
38	plasmablasts	P38_plasmablasts	ZNF44	0.208104	-1.99085	0.022	0.047	1	Down
38	plasmablasts	P38_plasmablasts	SART1	0.208277	0.607633	0.058	0.024	1	Up
38	plasmablasts	P38_plasmablasts	VPS72	0.208463	1.57002	0.04	0.012	1	Up
38	plasmablasts	P38_plasmablasts	MAPKAPK3	0.208463	1.65956	0.04	0.012	1	Up
38	plasmablasts	P38_plasmablasts	RNF6	0.208463	1.54172	0.04	0.012	1	Up
38	plasmablasts	P38_plasmablasts	TP53BP1	0.208463	1.77502	0.04	0.012	1	Up
38	plasmablasts	P38_plasmablasts	SIPA1L3	0.208463	1.57683	0.04	0.012	1	Up
38	plasmablasts	P38_plasmablasts	XRCC6	0.208463	1.66637	0.04	0.012	1	Up
38	plasmablasts	P38_plasmablasts	ARHGEF19	0.208469	-3.35239	0.007	0.024	1	Down
38	plasmablasts	P38_plasmablasts	PPM1J	0.208469	-3.03817	0.007	0.024	1	Down
38	plasmablasts	P38_plasmablasts	CDC42BPA	0.208469	-3.00765	0.007	0.024	1	Down
38	plasmablasts	P38_plasmablasts	FHL2	0.208469	-3.09266	0.007	0.024	1	Down
38	plasmablasts	P38_plasmablasts	GCA	0.208469	-2.60577	0.007	0.024	1	Down
38	plasmablasts	P38_plasmablasts	SCN11A	0.208469	-3.36862	0.007	0.024	1	Down
38	plasmablasts	P38_plasmablasts	PCDHGA5	0.208469	-3.11185	0.007	0.024	1	Down
38	plasmablasts	P38_plasmablasts	PCDHGB6	0.208469	-1.8647	0.007	0.024	1	Down
38	plasmablasts	P38_plasmablasts	ADCYAP1R1	0.208469	-2.60981	0.007	0.024	1	Down
38	plasmablasts	P38_plasmablasts	SDHAF3	0.208469	-3.19408	0.007	0.024	1	Down
38	plasmablasts	P38_plasmablasts	MAMDC2	0.208469	-4.22322	0.007	0.024	1	Down
38	plasmablasts	P38_plasmablasts	KLF4	0.208469	-2.50158	0.007	0.024	1	Down
38	plasmablasts	P38_plasmablasts	KIN	0.208469	-2.72944	0.007	0.024	1	Down
38	plasmablasts	P38_plasmablasts	MASTL	0.208469	-3.59682	0.007	0.024	1	Down
38	plasmablasts	P38_plasmablasts	ARHGAP19	0.208469	-3.93534	0.007	0.024	1	Down
38	plasmablasts	P38_plasmablasts	HPSE2	0.208469	-3.96768	0.007	0.024	1	Down
38	plasmablasts	P38_plasmablasts	PRMT3	0.208469	-2.60328	0.007	0.024	1	Down
38	plasmablasts	P38_plasmablasts	NAT10	0.208469	-4.07769	0.007	0.024	1	Down
38	plasmablasts	P38_plasmablasts	CEP295	0.208469	-3.17757	0.007	0.024	1	Down
38	plasmablasts	P38_plasmablasts	ST8SIA1	0.208469	-2.41531	0.007	0.024	1	Down
38	plasmablasts	P38_plasmablasts	DET1	0.208469	-3.674	0.007	0.024	1	Down
38	plasmablasts	P38_plasmablasts	SYNM	0.208469	-2.54989	0.007	0.024	1	Down
38	plasmablasts	P38_plasmablasts	CHTF18	0.208469	-3.60167	0.007	0.024	1	Down
38	plasmablasts	P38_plasmablasts	CACNA1H	0.208469	-2.70387	0.007	0.024	1	Down
38	plasmablasts	P38_plasmablasts	PLA2G15	0.208469	-3.23883	0.007	0.024	1	Down
38	plasmablasts	P38_plasmablasts	KCTD11	0.208469	-3.62728	0.007	0.024	1	Down
38	plasmablasts	P38_plasmablasts	OLFM2	0.208469	-2.31015	0.007	0.024	1	Down
38	plasmablasts	P38_plasmablasts	EXOSC5	0.208469	-3.53938	0.007	0.024	1	Down
38	plasmablasts	P38_plasmablasts	ZNF524	0.208469	-3.13794	0.007	0.024	1	Down
38	plasmablasts	P38_plasmablasts	WFDC2	0.208469	-2.97542	0.007	0.024	1	Down
38	plasmablasts	P38_plasmablasts	RIPOR3	0.208469	-3.1039	0.007	0.024	1	Down
38	plasmablasts	P38_plasmablasts	DIPK2B	0.208469	-2.67561	0.007	0.024	1	Down
38	plasmablasts	P38_plasmablasts	ISOC1	0.20942	1.06207	0.058	0.024	1	Up
38	plasmablasts	P38_plasmablasts	SLC25A11	0.20942	0.926423	0.058	0.024	1	Up
38	plasmablasts	P38_plasmablasts	VWA1	0.209622	-1.87245	0.022	0.047	1	Down
38	plasmablasts	P38_plasmablasts	RNGTT	0.209622	-1.69884	0.022	0.047	1	Down
38	plasmablasts	P38_plasmablasts	BAG3	0.209622	-1.57126	0.022	0.047	1	Down
38	plasmablasts	P38_plasmablasts	TMEM209	0.209854	1.40645	0.04	0.012	1	Up
38	plasmablasts	P38_plasmablasts	ZNF623	0.209854	1.31646	0.04	0.012	1	Up
38	plasmablasts	P38_plasmablasts	SGMS1	0.209854	1.40616	0.04	0.012	1	Up
38	plasmablasts	P38_plasmablasts	FBXO22	0.209854	1.32243	0.04	0.012	1	Up
38	plasmablasts	P38_plasmablasts	CALR	0.209854	-0.312994	0.127	0.071	1	Down
38	plasmablasts	P38_plasmablasts	SLAMF7	0.209893	-0.220489	0.222	0.141	1	Down
38	plasmablasts	P38_plasmablasts	C1orf21	0.210534	-0.596703	0.076	0.035	1	Down
38	plasmablasts	P38_plasmablasts	SET	0.210534	0.10645	0.076	0.035	1	Up
38	plasmablasts	P38_plasmablasts	RAB1A	0.210568	0.330064	0.058	0.024	1	Up
38	plasmablasts	P38_plasmablasts	IER5	0.210569	0.67292	0.058	0.024	1	Up
38	plasmablasts	P38_plasmablasts	C11orf58	0.210712	-0.548247	0.138	0.082	1	Down
38	plasmablasts	P38_plasmablasts	ZBTB48	0.210855	-2.07414	0.007	0.024	1	Down
38	plasmablasts	P38_plasmablasts	MARK1	0.210855	-2.50849	0.007	0.024	1	Down
38	plasmablasts	P38_plasmablasts	CHAC2	0.210855	-2.81023	0.007	0.024	1	Down
38	plasmablasts	P38_plasmablasts	EPHB3	0.210855	-2.09777	0.007	0.024	1	Down
38	plasmablasts	P38_plasmablasts	IRX1	0.210855	-2.35243	0.007	0.024	1	Down
38	plasmablasts	P38_plasmablasts	ZSCAN23	0.210855	-2.47155	0.007	0.024	1	Down
38	plasmablasts	P38_plasmablasts	DAAM2	0.210855	-3.98679	0.007	0.024	1	Down
38	plasmablasts	P38_plasmablasts	ZNF777	0.210855	-2.10958	0.007	0.024	1	Down
38	plasmablasts	P38_plasmablasts	MED27	0.210855	-2.99451	0.007	0.024	1	Down
38	plasmablasts	P38_plasmablasts	HOMEZ	0.210855	-2.31522	0.007	0.024	1	Down
38	plasmablasts	P38_plasmablasts	ABCF2	0.211147	-1.66756	0.022	0.047	1	Down
38	plasmablasts	P38_plasmablasts	NRBP2	0.211147	-1.2971	0.022	0.047	1	Down
38	plasmablasts	P38_plasmablasts	ZNF70	0.211147	-1.49761	0.022	0.047	1	Down
38	plasmablasts	P38_plasmablasts	PPP4R3B	0.211149	0.643017	0.105	0.059	1	Up
38	plasmablasts	P38_plasmablasts	GALM	0.211251	1.14536	0.04	0.012	1	Up
38	plasmablasts	P38_plasmablasts	PPIE	0.211251	1.51146	0.04	0.012	1	Up
38	plasmablasts	P38_plasmablasts	MINDY1	0.211251	0.998961	0.04	0.012	1	Up
38	plasmablasts	P38_plasmablasts	ZNF692	0.211251	1.48788	0.04	0.012	1	Up
38	plasmablasts	P38_plasmablasts	COPS4	0.211251	1.39807	0.04	0.012	1	Up
38	plasmablasts	P38_plasmablasts	SEC24B	0.211251	1.30871	0.04	0.012	1	Up
38	plasmablasts	P38_plasmablasts	MCCC2	0.211251	1.34426	0.04	0.012	1	Up
38	plasmablasts	P38_plasmablasts	RHOBTB3	0.211251	1.43038	0.04	0.012	1	Up
38	plasmablasts	P38_plasmablasts	TENT5A	0.211251	1.29707	0.04	0.012	1	Up
38	plasmablasts	P38_plasmablasts	HSDL2	0.211251	1.33194	0.04	0.012	1	Up
38	plasmablasts	P38_plasmablasts	RASSF4	0.211251	1.07382	0.04	0.012	1	Up
38	plasmablasts	P38_plasmablasts	PPIF	0.211251	1.37717	0.04	0.012	1	Up
38	plasmablasts	P38_plasmablasts	ESRRA	0.211251	1.09776	0.04	0.012	1	Up
38	plasmablasts	P38_plasmablasts	TUBA1C	0.211251	1.18776	0.04	0.012	1	Up
38	plasmablasts	P38_plasmablasts	MARCH9	0.211251	1.202	0.04	0.012	1	Up
38	plasmablasts	P38_plasmablasts	NFYB	0.211251	1.15637	0.04	0.012	1	Up
38	plasmablasts	P38_plasmablasts	TMOD3	0.211251	1.21046	0.04	0.012	1	Up
38	plasmablasts	P38_plasmablasts	SNX20	0.211251	0.920238	0.04	0.012	1	Up
38	plasmablasts	P38_plasmablasts	NAE1	0.211251	1.33045	0.04	0.012	1	Up
38	plasmablasts	P38_plasmablasts	C1QBP	0.211251	1.10346	0.04	0.012	1	Up
38	plasmablasts	P38_plasmablasts	BORCS6	0.211251	1.30659	0.04	0.012	1	Up
38	plasmablasts	P38_plasmablasts	STAT5B	0.211251	0.893905	0.04	0.012	1	Up
38	plasmablasts	P38_plasmablasts	SP2	0.211251	0.944994	0.04	0.012	1	Up
38	plasmablasts	P38_plasmablasts	PHF5A	0.211251	1.44597	0.04	0.012	1	Up
38	plasmablasts	P38_plasmablasts	SNX12	0.211251	0.642513	0.04	0.012	1	Up
38	plasmablasts	P38_plasmablasts	UGDH	0.211541	-0.143923	0.076	0.035	1	Down
38	plasmablasts	P38_plasmablasts	CREB3	0.211722	-1.06555	0.058	0.024	1	Down
38	plasmablasts	P38_plasmablasts	DICER1	0.211722	0.290996	0.058	0.024	1	Up
38	plasmablasts	P38_plasmablasts	TMEM128	0.212336	4.07615	0.018	0	1	Up
38	plasmablasts	P38_plasmablasts	CPTP	0.212336	3.66291	0.018	0	1	Up
38	plasmablasts	P38_plasmablasts	ANKRD65	0.212336	3.71674	0.018	0	1	Up
38	plasmablasts	P38_plasmablasts	TMEM240	0.212336	3.61127	0.018	0	1	Up
38	plasmablasts	P38_plasmablasts	THAP3	0.212336	3.92016	0.018	0	1	Up
38	plasmablasts	P38_plasmablasts	DNAJC11	0.212336	3.86386	0.018	0	1	Up
38	plasmablasts	P38_plasmablasts	GPR157	0.212336	3.54902	0.018	0	1	Up
38	plasmablasts	P38_plasmablasts	TMCO4	0.212336	4.35461	0.018	0	1	Up
38	plasmablasts	P38_plasmablasts	TCEA3	0.212336	4.20341	0.018	0	1	Up
38	plasmablasts	P38_plasmablasts	XKR8	0.212336	3.55366	0.018	0	1	Up
38	plasmablasts	P38_plasmablasts	ZBTB8A	0.212336	3.8496	0.018	0	1	Up
38	plasmablasts	P38_plasmablasts	MANEAL	0.212336	3.76508	0.018	0	1	Up
38	plasmablasts	P38_plasmablasts	FHL3	0.212336	4.46844	0.018	0	1	Up
38	plasmablasts	P38_plasmablasts	EXO5	0.212336	4.17638	0.018	0	1	Up
38	plasmablasts	P38_plasmablasts	TMEM125	0.212336	3.96481	0.018	0	1	Up
38	plasmablasts	P38_plasmablasts	MOB3C	0.212336	4.23135	0.018	0	1	Up
38	plasmablasts	P38_plasmablasts	RAVER2	0.212336	3.62853	0.018	0	1	Up
38	plasmablasts	P38_plasmablasts	SLC35D1	0.212336	3.7136	0.018	0	1	Up
38	plasmablasts	P38_plasmablasts	LRRIQ3	0.212336	3.67816	0.018	0	1	Up
38	plasmablasts	P38_plasmablasts	ADGRL4	0.212336	3.82795	0.018	0	1	Up
38	plasmablasts	P38_plasmablasts	BCAR3	0.212336	4.85596	0.018	0	1	Up
38	plasmablasts	P38_plasmablasts	SNX7	0.212336	4.23166	0.018	0	1	Up
38	plasmablasts	P38_plasmablasts	FRRS1	0.212336	4.14427	0.018	0	1	Up
38	plasmablasts	P38_plasmablasts	GSTM3	0.212336	4.13847	0.018	0	1	Up
38	plasmablasts	P38_plasmablasts	KCNA2	0.212336	3.55912	0.018	0	1	Up
38	plasmablasts	P38_plasmablasts	GDAP2	0.212336	3.47846	0.018	0	1	Up
38	plasmablasts	P38_plasmablasts	ACP6	0.212336	4.24011	0.018	0	1	Up
38	plasmablasts	P38_plasmablasts	PRUNE1	0.212336	3.97391	0.018	0	1	Up
38	plasmablasts	P38_plasmablasts	SHE	0.212336	3.92007	0.018	0	1	Up
38	plasmablasts	P38_plasmablasts	SH2D2A	0.212336	4.18648	0.018	0	1	Up
38	plasmablasts	P38_plasmablasts	ARHGEF11	0.212336	3.62331	0.018	0	1	Up
38	plasmablasts	P38_plasmablasts	MPC2	0.212336	4.12128	0.018	0	1	Up
38	plasmablasts	P38_plasmablasts	PACC1	0.212336	3.50368	0.018	0	1	Up
38	plasmablasts	P38_plasmablasts	VASH2	0.212336	4.22539	0.018	0	1	Up
38	plasmablasts	P38_plasmablasts	TAF5L	0.212336	3.83646	0.018	0	1	Up
38	plasmablasts	P38_plasmablasts	COA6	0.212336	3.4847	0.018	0	1	Up
38	plasmablasts	P38_plasmablasts	TTC32	0.212336	3.80699	0.018	0	1	Up
38	plasmablasts	P38_plasmablasts	KLHL29	0.212336	3.75695	0.018	0	1	Up
38	plasmablasts	P38_plasmablasts	AGBL5	0.212336	3.5012	0.018	0	1	Up
38	plasmablasts	P38_plasmablasts	RMDN2	0.212336	4.13047	0.018	0	1	Up
38	plasmablasts	P38_plasmablasts	WDPCP	0.212336	4.55601	0.018	0	1	Up
38	plasmablasts	P38_plasmablasts	BOLA3	0.212336	4.03943	0.018	0	1	Up
38	plasmablasts	P38_plasmablasts	ELMOD3	0.212336	4.22399	0.018	0	1	Up
38	plasmablasts	P38_plasmablasts	ACOXL	0.212336	3.3564	0.018	0	1	Up
38	plasmablasts	P38_plasmablasts	ANAPC1	0.212336	4.10451	0.018	0	1	Up
38	plasmablasts	P38_plasmablasts	TMEM185B	0.212336	3.79793	0.018	0	1	Up
38	plasmablasts	P38_plasmablasts	PLA2R1	0.212336	3.84632	0.018	0	1	Up
38	plasmablasts	P38_plasmablasts	GALNT3	0.212336	4.21594	0.018	0	1	Up
38	plasmablasts	P38_plasmablasts	CERS6	0.212336	3.82323	0.018	0	1	Up
38	plasmablasts	P38_plasmablasts	FKBP7	0.212336	3.53572	0.018	0	1	Up
38	plasmablasts	P38_plasmablasts	BARD1	0.212336	3.84142	0.018	0	1	Up
38	plasmablasts	P38_plasmablasts	STK36	0.212336	4.20862	0.018	0	1	Up
38	plasmablasts	P38_plasmablasts	TMEM198	0.212336	4.11291	0.018	0	1	Up
38	plasmablasts	P38_plasmablasts	SCLY	0.212336	3.57403	0.018	0	1	Up
38	plasmablasts	P38_plasmablasts	RAD18	0.212336	3.85795	0.018	0	1	Up
38	plasmablasts	P38_plasmablasts	MLH1	0.212336	3.71832	0.018	0	1	Up
38	plasmablasts	P38_plasmablasts	CCR8	0.212336	3.56494	0.018	0	1	Up
38	plasmablasts	P38_plasmablasts	ZKSCAN7	0.212336	3.90292	0.018	0	1	Up
38	plasmablasts	P38_plasmablasts	ELP6	0.212336	4.10991	0.018	0	1	Up
38	plasmablasts	P38_plasmablasts	DNAH1	0.212336	3.38245	0.018	0	1	Up
38	plasmablasts	P38_plasmablasts	EBLN2	0.212336	3.64302	0.018	0	1	Up
38	plasmablasts	P38_plasmablasts	ZNF717	0.212336	3.60842	0.018	0	1	Up
38	plasmablasts	P38_plasmablasts	ABHD10	0.212336	3.52003	0.018	0	1	Up
38	plasmablasts	P38_plasmablasts	CFAP44	0.212336	3.67708	0.018	0	1	Up
38	plasmablasts	P38_plasmablasts	CD80	0.212336	4.43277	0.018	0	1	Up
38	plasmablasts	P38_plasmablasts	HSPBAP1	0.212336	3.87598	0.018	0	1	Up
38	plasmablasts	P38_plasmablasts	SLC49A4	0.212336	4.23172	0.018	0	1	Up
38	plasmablasts	P38_plasmablasts	DBR1	0.212336	3.69224	0.018	0	1	Up
38	plasmablasts	P38_plasmablasts	CP	0.212336	3.81166	0.018	0	1	Up
38	plasmablasts	P38_plasmablasts	TP63	0.212336	3.07177	0.018	0	1	Up
38	plasmablasts	P38_plasmablasts	FBXO45	0.212336	3.65998	0.018	0	1	Up
38	plasmablasts	P38_plasmablasts	LIMCH1	0.212336	3.77559	0.018	0	1	Up
38	plasmablasts	P38_plasmablasts	AREG	0.212336	3.77005	0.018	0	1	Up
38	plasmablasts	P38_plasmablasts	CCDC158	0.212336	3.97461	0.018	0	1	Up
38	plasmablasts	P38_plasmablasts	MAPK10	0.212336	4.0172	0.018	0	1	Up
38	plasmablasts	P38_plasmablasts	PPA2	0.212336	3.71773	0.018	0	1	Up
38	plasmablasts	P38_plasmablasts	CYP2U1	0.212336	4.06796	0.018	0	1	Up
38	plasmablasts	P38_plasmablasts	MARCH1	0.212336	4.32321	0.018	0	1	Up
38	plasmablasts	P38_plasmablasts	ACSL1	0.212336	3.82422	0.018	0	1	Up
38	plasmablasts	P38_plasmablasts	PDLIM3	0.212336	3.48148	0.018	0	1	Up
38	plasmablasts	P38_plasmablasts	ANKRD33B	0.212336	3.90913	0.018	0	1	Up
38	plasmablasts	P38_plasmablasts	FYB1	0.212336	3.73683	0.018	0	1	Up
38	plasmablasts	P38_plasmablasts	ZNF131	0.212336	4.68358	0.018	0	1	Up
38	plasmablasts	P38_plasmablasts	TMEM267	0.212336	3.6934	0.018	0	1	Up
38	plasmablasts	P38_plasmablasts	CENPH	0.212336	5.10898	0.018	0	1	Up
38	plasmablasts	P38_plasmablasts	CCDC112	0.212336	3.55279	0.018	0	1	Up
38	plasmablasts	P38_plasmablasts	MARCH3	0.212336	3.86089	0.018	0	1	Up
38	plasmablasts	P38_plasmablasts	HSPA9	0.212336	3.73581	0.018	0	1	Up
38	plasmablasts	P38_plasmablasts	ARAP3	0.212336	4.30843	0.018	0	1	Up
38	plasmablasts	P38_plasmablasts	MED7	0.212336	4.05218	0.018	0	1	Up
38	plasmablasts	P38_plasmablasts	LY86	0.212336	4.02379	0.018	0	1	Up
38	plasmablasts	P38_plasmablasts	GPLD1	0.212336	3.66279	0.018	0	1	Up
38	plasmablasts	P38_plasmablasts	ZSCAN26	0.212336	3.62376	0.018	0	1	Up
38	plasmablasts	P38_plasmablasts	MSH5	0.212336	3.8868	0.018	0	1	Up
38	plasmablasts	P38_plasmablasts	CYP21A2	0.212336	3.54758	0.018	0	1	Up
38	plasmablasts	P38_plasmablasts	ETV7	0.212336	3.63418	0.018	0	1	Up
38	plasmablasts	P38_plasmablasts	TREM2	0.212336	4.28645	0.018	0	1	Up
38	plasmablasts	P38_plasmablasts	KIAA1586	0.212336	3.72418	0.018	0	1	Up
38	plasmablasts	P38_plasmablasts	PRIM2	0.212336	3.82159	0.018	0	1	Up
38	plasmablasts	P38_plasmablasts	NDUFAF4	0.212336	3.66569	0.018	0	1	Up
38	plasmablasts	P38_plasmablasts	SMPD2	0.212336	3.51268	0.018	0	1	Up
38	plasmablasts	P38_plasmablasts	REV3L	0.212336	3.54268	0.018	0	1	Up
38	plasmablasts	P38_plasmablasts	TSPYL4	0.212336	3.17908	0.018	0	1	Up
38	plasmablasts	P38_plasmablasts	ZUP1	0.212336	3.54283	0.018	0	1	Up
38	plasmablasts	P38_plasmablasts	DCBLD1	0.212336	3.82101	0.018	0	1	Up
38	plasmablasts	P38_plasmablasts	PLEKHG1	0.212336	4.02286	0.018	0	1	Up
38	plasmablasts	P38_plasmablasts	CNKSR3	0.212336	3.81363	0.018	0	1	Up
38	plasmablasts	P38_plasmablasts	FNDC1	0.212336	4.50945	0.018	0	1	Up
38	plasmablasts	P38_plasmablasts	PDGFA	0.212336	3.34824	0.018	0	1	Up
38	plasmablasts	P38_plasmablasts	C1GALT1	0.212336	3.76779	0.018	0	1	Up
38	plasmablasts	P38_plasmablasts	SNX10	0.212336	4.00852	0.018	0	1	Up
38	plasmablasts	P38_plasmablasts	ZNF138	0.212336	4.59881	0.018	0	1	Up
38	plasmablasts	P38_plasmablasts	POM121	0.212336	3.68949	0.018	0	1	Up
38	plasmablasts	P38_plasmablasts	DNAJC30	0.212336	3.79494	0.018	0	1	Up
38	plasmablasts	P38_plasmablasts	PTCD1	0.212336	4.37626	0.018	0	1	Up
38	plasmablasts	P38_plasmablasts	CLDN15	0.212336	4.03424	0.018	0	1	Up
38	plasmablasts	P38_plasmablasts	ALKBH4	0.212336	3.6438	0.018	0	1	Up
38	plasmablasts	P38_plasmablasts	SYPL1	0.212336	4.13632	0.018	0	1	Up
38	plasmablasts	P38_plasmablasts	BMT2	0.212336	3.7246	0.018	0	1	Up
38	plasmablasts	P38_plasmablasts	GCC1	0.212336	3.52796	0.018	0	1	Up
38	plasmablasts	P38_plasmablasts	ZC3HC1	0.212336	3.67264	0.018	0	1	Up
38	plasmablasts	P38_plasmablasts	DENND2A	0.212336	3.45587	0.018	0	1	Up
38	plasmablasts	P38_plasmablasts	KRBA1	0.212336	3.79708	0.018	0	1	Up
38	plasmablasts	P38_plasmablasts	SMARCD3	0.212336	3.21517	0.018	0	1	Up
38	plasmablasts	P38_plasmablasts	TRIM35	0.212336	3.83522	0.018	0	1	Up
38	plasmablasts	P38_plasmablasts	SCARA3	0.212336	4.31775	0.018	0	1	Up
38	plasmablasts	P38_plasmablasts	EXTL3	0.212336	4.52607	0.018	0	1	Up
38	plasmablasts	P38_plasmablasts	FAM110B	0.212336	3.49639	0.018	0	1	Up
38	plasmablasts	P38_plasmablasts	CYP7B1	0.212336	4.15118	0.018	0	1	Up
38	plasmablasts	P38_plasmablasts	HEY1	0.212336	3.38743	0.018	0	1	Up
38	plasmablasts	P38_plasmablasts	ZBTB10	0.212336	3.9398	0.018	0	1	Up
38	plasmablasts	P38_plasmablasts	ZNF704	0.212336	4.46811	0.018	0	1	Up
38	plasmablasts	P38_plasmablasts	CCNE2	0.212336	4.06283	0.018	0	1	Up
38	plasmablasts	P38_plasmablasts	NIPAL2	0.212336	4.1714	0.018	0	1	Up
38	plasmablasts	P38_plasmablasts	MED30	0.212336	4.0103	0.018	0	1	Up
38	plasmablasts	P38_plasmablasts	ADCK5	0.212336	3.73387	0.018	0	1	Up
38	plasmablasts	P38_plasmablasts	LURAP1L	0.212336	3.7664	0.018	0	1	Up
38	plasmablasts	P38_plasmablasts	TOPORS	0.212336	3.48928	0.018	0	1	Up
38	plasmablasts	P38_plasmablasts	SIT1	0.212336	3.82903	0.018	0	1	Up
38	plasmablasts	P38_plasmablasts	GLIPR2	0.212336	3.97155	0.018	0	1	Up
38	plasmablasts	P38_plasmablasts	C9orf85	0.212336	3.19295	0.018	0	1	Up
38	plasmablasts	P38_plasmablasts	PTPDC1	0.212336	3.63097	0.018	0	1	Up
38	plasmablasts	P38_plasmablasts	INVS	0.212336	3.93312	0.018	0	1	Up
38	plasmablasts	P38_plasmablasts	ZBTB26	0.212336	3.54904	0.018	0	1	Up
38	plasmablasts	P38_plasmablasts	ZBTB43	0.212336	4.00292	0.018	0	1	Up
38	plasmablasts	P38_plasmablasts	TBC1D13	0.212336	4.5135	0.018	0	1	Up
38	plasmablasts	P38_plasmablasts	SPOUT1	0.212336	3.79047	0.018	0	1	Up
38	plasmablasts	P38_plasmablasts	DOLPP1	0.212336	3.87279	0.018	0	1	Up
38	plasmablasts	P38_plasmablasts	NCS1	0.212336	3.65705	0.018	0	1	Up
38	plasmablasts	P38_plasmablasts	CARD9	0.212336	4.29867	0.018	0	1	Up
38	plasmablasts	P38_plasmablasts	ASB13	0.212336	3.81186	0.018	0	1	Up
38	plasmablasts	P38_plasmablasts	ECHDC3	0.212336	3.87413	0.018	0	1	Up
38	plasmablasts	P38_plasmablasts	CDC123	0.212336	3.20615	0.018	0	1	Up
38	plasmablasts	P38_plasmablasts	HSPA14	0.212336	3.81736	0.018	0	1	Up
38	plasmablasts	P38_plasmablasts	ZNF438	0.212336	3.5691	0.018	0	1	Up
38	plasmablasts	P38_plasmablasts	DNAJC9	0.212336	3.7797	0.018	0	1	Up
38	plasmablasts	P38_plasmablasts	COMTD1	0.212336	3.94006	0.018	0	1	Up
38	plasmablasts	P38_plasmablasts	ANKRD22	0.212336	3.69067	0.018	0	1	Up
38	plasmablasts	P38_plasmablasts	FRAT2	0.212336	3.58825	0.018	0	1	Up
38	plasmablasts	P38_plasmablasts	AVPI1	0.212336	3.54895	0.018	0	1	Up
38	plasmablasts	P38_plasmablasts	BLOC1S2	0.212336	3.82396	0.018	0	1	Up
38	plasmablasts	P38_plasmablasts	TRIM3	0.212336	3.57961	0.018	0	1	Up
38	plasmablasts	P38_plasmablasts	SVIP	0.212336	3.72846	0.018	0	1	Up
38	plasmablasts	P38_plasmablasts	CREB3L1	0.212336	4.00042	0.018	0	1	Up
38	plasmablasts	P38_plasmablasts	INCENP	0.212336	3.71604	0.018	0	1	Up
38	plasmablasts	P38_plasmablasts	ASRGL1	0.212336	3.61258	0.018	0	1	Up
38	plasmablasts	P38_plasmablasts	LBHD1	0.212336	3.46995	0.018	0	1	Up
38	plasmablasts	P38_plasmablasts	CSKMT	0.212336	3.40945	0.018	0	1	Up
38	plasmablasts	P38_plasmablasts	LRTOMT	0.212336	3.73122	0.018	0	1	Up
38	plasmablasts	P38_plasmablasts	AAMDC	0.212336	4.68443	0.018	0	1	Up
38	plasmablasts	P38_plasmablasts	MED17	0.212336	4.15672	0.018	0	1	Up
38	plasmablasts	P38_plasmablasts	BACE1	0.212336	4.6381	0.018	0	1	Up
38	plasmablasts	P38_plasmablasts	CD3E	0.212336	4.04972	0.018	0	1	Up
38	plasmablasts	P38_plasmablasts	SLC37A4	0.212336	3.17574	0.018	0	1	Up
38	plasmablasts	P38_plasmablasts	SLC37A2	0.212336	4.24878	0.018	0	1	Up
38	plasmablasts	P38_plasmablasts	HYLS1	0.212336	3.48861	0.018	0	1	Up
38	plasmablasts	P38_plasmablasts	FAM118B	0.212336	3.52962	0.018	0	1	Up
38	plasmablasts	P38_plasmablasts	NCAPD3	0.212336	3.98778	0.018	0	1	Up
38	plasmablasts	P38_plasmablasts	RAD52	0.212336	3.75322	0.018	0	1	Up
38	plasmablasts	P38_plasmablasts	TEAD4	0.212336	3.65969	0.018	0	1	Up
38	plasmablasts	P38_plasmablasts	KLRG1	0.212336	4.1225	0.018	0	1	Up
38	plasmablasts	P38_plasmablasts	CD69	0.212336	3.73318	0.018	0	1	Up
38	plasmablasts	P38_plasmablasts	OLR1	0.212336	4.9209	0.018	0	1	Up
38	plasmablasts	P38_plasmablasts	HIST4H4	0.212336	3.88902	0.018	0	1	Up
38	plasmablasts	P38_plasmablasts	KCNJ8	0.212336	4.04458	0.018	0	1	Up
38	plasmablasts	P38_plasmablasts	ATF1	0.212336	3.59293	0.018	0	1	Up
38	plasmablasts	P38_plasmablasts	IGFBP6	0.212336	4.32117	0.018	0	1	Up
38	plasmablasts	P38_plasmablasts	MFSD5	0.212336	3.98904	0.018	0	1	Up
38	plasmablasts	P38_plasmablasts	SMUG1	0.212336	4.02993	0.018	0	1	Up
38	plasmablasts	P38_plasmablasts	IKZF4	0.212336	3.56283	0.018	0	1	Up
38	plasmablasts	P38_plasmablasts	ERBB3	0.212336	3.50697	0.018	0	1	Up
38	plasmablasts	P38_plasmablasts	PIP4K2C	0.212336	3.58619	0.018	0	1	Up
38	plasmablasts	P38_plasmablasts	PPM1H	0.212336	3.93443	0.018	0	1	Up
38	plasmablasts	P38_plasmablasts	LLPH	0.212336	3.51405	0.018	0	1	Up
38	plasmablasts	P38_plasmablasts	NUAK1	0.212336	4.38386	0.018	0	1	Up
38	plasmablasts	P38_plasmablasts	TCHP	0.212336	3.79577	0.018	0	1	Up
38	plasmablasts	P38_plasmablasts	C12orf43	0.212336	4.35494	0.018	0	1	Up
38	plasmablasts	P38_plasmablasts	RNF34	0.212336	4.03378	0.018	0	1	Up
38	plasmablasts	P38_plasmablasts	ORAI1	0.212336	3.56996	0.018	0	1	Up
38	plasmablasts	P38_plasmablasts	MMP17	0.212336	4.02018	0.018	0	1	Up
38	plasmablasts	P38_plasmablasts	NOC4L	0.212336	3.66012	0.018	0	1	Up
38	plasmablasts	P38_plasmablasts	ZNF891	0.212336	3.73647	0.018	0	1	Up
38	plasmablasts	P38_plasmablasts	NAA16	0.212336	4.41618	0.018	0	1	Up
38	plasmablasts	P38_plasmablasts	CAB39L	0.212336	4.16469	0.018	0	1	Up
38	plasmablasts	P38_plasmablasts	MZT1	0.212336	4.41692	0.018	0	1	Up
38	plasmablasts	P38_plasmablasts	TGDS	0.212336	4.16924	0.018	0	1	Up
38	plasmablasts	P38_plasmablasts	ADCY4	0.212336	3.99339	0.018	0	1	Up
38	plasmablasts	P38_plasmablasts	FANCM	0.212336	3.27424	0.018	0	1	Up
38	plasmablasts	P38_plasmablasts	DMAC2L	0.212336	3.38816	0.018	0	1	Up
38	plasmablasts	P38_plasmablasts	ARMH4	0.212336	3.98473	0.018	0	1	Up
38	plasmablasts	P38_plasmablasts	ZFYVE1	0.212336	3.57128	0.018	0	1	Up
38	plasmablasts	P38_plasmablasts	DNAL1	0.212336	3.66395	0.018	0	1	Up
38	plasmablasts	P38_plasmablasts	VIPAS39	0.212336	4.0171	0.018	0	1	Up
38	plasmablasts	P38_plasmablasts	GPR65	0.212336	4.38866	0.018	0	1	Up
38	plasmablasts	P38_plasmablasts	SPATA7	0.212336	3.77481	0.018	0	1	Up
38	plasmablasts	P38_plasmablasts	EML5	0.212336	3.66874	0.018	0	1	Up
38	plasmablasts	P38_plasmablasts	WDR25	0.212336	3.82286	0.018	0	1	Up
38	plasmablasts	P38_plasmablasts	PLD4	0.212336	4.14843	0.018	0	1	Up
38	plasmablasts	P38_plasmablasts	ATP10A	0.212336	3.70333	0.018	0	1	Up
38	plasmablasts	P38_plasmablasts	ARHGAP11A	0.212336	3.86698	0.018	0	1	Up
38	plasmablasts	P38_plasmablasts	IVD	0.212336	3.79208	0.018	0	1	Up
38	plasmablasts	P38_plasmablasts	NUSAP1	0.212336	3.43392	0.018	0	1	Up
38	plasmablasts	P38_plasmablasts	CAPN3	0.212336	3.77223	0.018	0	1	Up
38	plasmablasts	P38_plasmablasts	HAUS2	0.212336	3.76877	0.018	0	1	Up
38	plasmablasts	P38_plasmablasts	PPIP5K1	0.212336	3.82835	0.018	0	1	Up
38	plasmablasts	P38_plasmablasts	ANKDD1A	0.212336	3.3668	0.018	0	1	Up
38	plasmablasts	P38_plasmablasts	SEMA7A	0.212336	4.04278	0.018	0	1	Up
38	plasmablasts	P38_plasmablasts	ISL2	0.212336	4.03499	0.018	0	1	Up
38	plasmablasts	P38_plasmablasts	SYNGR3	0.212336	4.97641	0.018	0	1	Up
38	plasmablasts	P38_plasmablasts	THUMPD1	0.212336	4.10737	0.018	0	1	Up
38	plasmablasts	P38_plasmablasts	ZNF423	0.212336	3.5993	0.018	0	1	Up
38	plasmablasts	P38_plasmablasts	HEATR3	0.212336	3.85986	0.018	0	1	Up
38	plasmablasts	P38_plasmablasts	LPCAT2	0.212336	3.56087	0.018	0	1	Up
38	plasmablasts	P38_plasmablasts	KIFC3	0.212336	4.0255	0.018	0	1	Up
38	plasmablasts	P38_plasmablasts	KIAA0895L	0.212336	4.18708	0.018	0	1	Up
38	plasmablasts	P38_plasmablasts	ENKD1	0.212336	3.55425	0.018	0	1	Up
38	plasmablasts	P38_plasmablasts	DDX28	0.212336	3.73401	0.018	0	1	Up
38	plasmablasts	P38_plasmablasts	TANGO6	0.212336	3.55789	0.018	0	1	Up
38	plasmablasts	P38_plasmablasts	COG8	0.212336	3.51895	0.018	0	1	Up
38	plasmablasts	P38_plasmablasts	IL34	0.212336	3.69268	0.018	0	1	Up
38	plasmablasts	P38_plasmablasts	TXNL4B	0.212336	4.22905	0.018	0	1	Up
38	plasmablasts	P38_plasmablasts	BCAR1	0.212336	4.04386	0.018	0	1	Up
38	plasmablasts	P38_plasmablasts	EMC8	0.212336	4.15611	0.018	0	1	Up
38	plasmablasts	P38_plasmablasts	DPEP1	0.212336	4.12311	0.018	0	1	Up
38	plasmablasts	P38_plasmablasts	SPATA33	0.212336	3.68672	0.018	0	1	Up
38	plasmablasts	P38_plasmablasts	NEURL4	0.212336	4.28797	0.018	0	1	Up
38	plasmablasts	P38_plasmablasts	SCO1	0.212336	4.27384	0.018	0	1	Up
38	plasmablasts	P38_plasmablasts	LYRM9	0.212336	3.73887	0.018	0	1	Up
38	plasmablasts	P38_plasmablasts	ALDOC	0.212336	4.23785	0.018	0	1	Up
38	plasmablasts	P38_plasmablasts	SPAG5	0.212336	4.64846	0.018	0	1	Up
38	plasmablasts	P38_plasmablasts	FAM222B	0.212336	4.49162	0.018	0	1	Up
38	plasmablasts	P38_plasmablasts	C17orf75	0.212336	4.00423	0.018	0	1	Up
38	plasmablasts	P38_plasmablasts	DUSP14	0.212336	3.36591	0.018	0	1	Up
38	plasmablasts	P38_plasmablasts	DDX52	0.212336	3.85639	0.018	0	1	Up
38	plasmablasts	P38_plasmablasts	CACNB1	0.212336	4.05524	0.018	0	1	Up
38	plasmablasts	P38_plasmablasts	EFTUD2	0.212336	3.59108	0.018	0	1	Up
38	plasmablasts	P38_plasmablasts	DHX40	0.212336	4.11112	0.018	0	1	Up
38	plasmablasts	P38_plasmablasts	SNRPD1	0.212336	4.10958	0.018	0	1	Up
38	plasmablasts	P38_plasmablasts	HAUS1	0.212336	3.93487	0.018	0	1	Up
38	plasmablasts	P38_plasmablasts	RNF152	0.212336	3.43889	0.018	0	1	Up
38	plasmablasts	P38_plasmablasts	SLC66A2	0.212336	3.66066	0.018	0	1	Up
38	plasmablasts	P38_plasmablasts	GZMM	0.212336	3.96793	0.018	0	1	Up
38	plasmablasts	P38_plasmablasts	ARRDC5	0.212336	3.98254	0.018	0	1	Up
38	plasmablasts	P38_plasmablasts	CD320	0.212336	3.3745	0.018	0	1	Up
38	plasmablasts	P38_plasmablasts	ZNF69	0.212336	4.02559	0.018	0	1	Up
38	plasmablasts	P38_plasmablasts	ZNF844	0.212336	4.13312	0.018	0	1	Up
38	plasmablasts	P38_plasmablasts	ZNF564	0.212336	4.17111	0.018	0	1	Up
38	plasmablasts	P38_plasmablasts	CCDC194	0.212336	4.16357	0.018	0	1	Up
38	plasmablasts	P38_plasmablasts	CRTC1	0.212336	4.01525	0.018	0	1	Up
38	plasmablasts	P38_plasmablasts	RINL	0.212336	3.88248	0.018	0	1	Up
38	plasmablasts	P38_plasmablasts	MAP3K10	0.212336	4.04636	0.018	0	1	Up
38	plasmablasts	P38_plasmablasts	SERTAD3	0.212336	3.45894	0.018	0	1	Up
38	plasmablasts	P38_plasmablasts	DMAC2	0.212336	4.25505	0.018	0	1	Up
38	plasmablasts	P38_plasmablasts	PVR	0.212336	3.28326	0.018	0	1	Up
38	plasmablasts	P38_plasmablasts	PPP5C	0.212336	3.69428	0.018	0	1	Up
38	plasmablasts	P38_plasmablasts	FKRP	0.212336	3.50334	0.018	0	1	Up
38	plasmablasts	P38_plasmablasts	TMEM143	0.212336	3.8303	0.018	0	1	Up
38	plasmablasts	P38_plasmablasts	MYH14	0.212336	3.64632	0.018	0	1	Up
38	plasmablasts	P38_plasmablasts	SIGLEC10	0.212336	4.28173	0.018	0	1	Up
38	plasmablasts	P38_plasmablasts	TFPT	0.212336	4.40528	0.018	0	1	Up
38	plasmablasts	P38_plasmablasts	ZNF787	0.212336	4.24519	0.018	0	1	Up
38	plasmablasts	P38_plasmablasts	RNF24	0.212336	3.78713	0.018	0	1	Up
38	plasmablasts	P38_plasmablasts	ESF1	0.212336	3.27357	0.018	0	1	Up
38	plasmablasts	P38_plasmablasts	CD93	0.212336	3.64527	0.018	0	1	Up
38	plasmablasts	P38_plasmablasts	TOMM34	0.212336	4.02875	0.018	0	1	Up
38	plasmablasts	P38_plasmablasts	DBNDD2	0.212336	3.61066	0.018	0	1	Up
38	plasmablasts	P38_plasmablasts	ACOT8	0.212336	3.64157	0.018	0	1	Up
38	plasmablasts	P38_plasmablasts	COL9A3	0.212336	3.86152	0.018	0	1	Up
38	plasmablasts	P38_plasmablasts	TCEA2	0.212336	3.79292	0.018	0	1	Up
38	plasmablasts	P38_plasmablasts	TIAM1	0.212336	3.56655	0.018	0	1	Up
38	plasmablasts	P38_plasmablasts	CBR1	0.212336	3.51781	0.018	0	1	Up
38	plasmablasts	P38_plasmablasts	PKNOX1	0.212336	3.59656	0.018	0	1	Up
38	plasmablasts	P38_plasmablasts	HDHD5	0.212336	3.42469	0.018	0	1	Up
38	plasmablasts	P38_plasmablasts	TBX1	0.212336	3.65004	0.018	0	1	Up
38	plasmablasts	P38_plasmablasts	CDPF1	0.212336	3.57098	0.018	0	1	Up
38	plasmablasts	P38_plasmablasts	TTC38	0.212336	3.76052	0.018	0	1	Up
38	plasmablasts	P38_plasmablasts	FANCB	0.212336	3.85099	0.018	0	1	Up
38	plasmablasts	P38_plasmablasts	APEX2	0.212336	3.14827	0.018	0	1	Up
38	plasmablasts	P38_plasmablasts	CYSLTR1	0.212336	3.42256	0.018	0	1	Up
38	plasmablasts	P38_plasmablasts	CSTF2	0.212336	4.11511	0.018	0	1	Up
38	plasmablasts	P38_plasmablasts	ARMCX2	0.212336	4.1576	0.018	0	1	Up
38	plasmablasts	P38_plasmablasts	PLS3	0.212336	3.64895	0.018	0	1	Up
38	plasmablasts	P38_plasmablasts	UPF3B	0.212336	4.06277	0.018	0	1	Up
38	plasmablasts	P38_plasmablasts	UTP14A	0.212336	3.96758	0.018	0	1	Up
38	plasmablasts	P38_plasmablasts	RTL8B	0.212336	3.76287	0.018	0	1	Up
38	plasmablasts	P38_plasmablasts	SLC9A6	0.212336	4.25655	0.018	0	1	Up
38	plasmablasts	P38_plasmablasts	CETN2	0.212336	3.98398	0.018	0	1	Up
38	plasmablasts	P38_plasmablasts	GAB3	0.212336	3.89839	0.018	0	1	Up
38	plasmablasts	P38_plasmablasts	ITGBL1	0.212655	1.0263	0.04	0.012	1	Up
38	plasmablasts	P38_plasmablasts	USP21	0.212655	0.829525	0.04	0.012	1	Up
38	plasmablasts	P38_plasmablasts	PLXNA1	0.212655	0.788729	0.04	0.012	1	Up
38	plasmablasts	P38_plasmablasts	KPNA5	0.212655	0.687878	0.04	0.012	1	Up
38	plasmablasts	P38_plasmablasts	DOCK4	0.212655	1.06864	0.04	0.012	1	Up
38	plasmablasts	P38_plasmablasts	TMEM64	0.212655	0.732244	0.04	0.012	1	Up
38	plasmablasts	P38_plasmablasts	FBXW5	0.212655	0.440632	0.04	0.012	1	Up
38	plasmablasts	P38_plasmablasts	SFXN3	0.212655	0.885045	0.04	0.012	1	Up
38	plasmablasts	P38_plasmablasts	PPME1	0.212655	0.728724	0.04	0.012	1	Up
38	plasmablasts	P38_plasmablasts	RNF169	0.212655	0.907852	0.04	0.012	1	Up
38	plasmablasts	P38_plasmablasts	CCNT1	0.212655	0.627897	0.04	0.012	1	Up
38	plasmablasts	P38_plasmablasts	ZNF268	0.212655	1.01083	0.04	0.012	1	Up
38	plasmablasts	P38_plasmablasts	JPT2	0.212655	0.914231	0.04	0.012	1	Up
38	plasmablasts	P38_plasmablasts	KCNK6	0.212655	0.774177	0.04	0.012	1	Up
38	plasmablasts	P38_plasmablasts	NCOA6	0.212655	0.763009	0.04	0.012	1	Up
38	plasmablasts	P38_plasmablasts	UBA1	0.212655	0.299685	0.04	0.012	1	Up
38	plasmablasts	P38_plasmablasts	CD99L2	0.212655	0.707796	0.04	0.012	1	Up
38	plasmablasts	P38_plasmablasts	PIK3CG	0.212681	-1.9086	0.022	0.047	1	Down
38	plasmablasts	P38_plasmablasts	TRMT1	0.212681	-1.1906	0.022	0.047	1	Down
38	plasmablasts	P38_plasmablasts	COL5A1	0.212703	-0.294149	0.316	0.212	1	Down
38	plasmablasts	P38_plasmablasts	HCFC2	0.212879	0.970477	0.058	0.024	1	Up
38	plasmablasts	P38_plasmablasts	NECTIN4	0.213261	-1.65166	0.007	0.024	1	Down
38	plasmablasts	P38_plasmablasts	NOSTRIN	0.213261	-1.65191	0.007	0.024	1	Down
38	plasmablasts	P38_plasmablasts	CTLA4	0.213261	-2.34948	0.007	0.024	1	Down
38	plasmablasts	P38_plasmablasts	GRPEL2	0.213261	-2.23199	0.007	0.024	1	Down
38	plasmablasts	P38_plasmablasts	ANKMY2	0.213261	-2.59771	0.007	0.024	1	Down
38	plasmablasts	P38_plasmablasts	ISCA1	0.213261	-2.06766	0.007	0.024	1	Down
38	plasmablasts	P38_plasmablasts	SLC2A6	0.213261	-3.56175	0.007	0.024	1	Down
38	plasmablasts	P38_plasmablasts	CALML3	0.213261	-1.64918	0.007	0.024	1	Down
38	plasmablasts	P38_plasmablasts	TACC2	0.213261	-2.27286	0.007	0.024	1	Down
38	plasmablasts	P38_plasmablasts	THAP2	0.213261	-1.85726	0.007	0.024	1	Down
38	plasmablasts	P38_plasmablasts	NUDT15	0.213261	-1.94176	0.007	0.024	1	Down
38	plasmablasts	P38_plasmablasts	SALL2	0.213261	-2.58769	0.007	0.024	1	Down
38	plasmablasts	P38_plasmablasts	NRDE2	0.213261	-2.69946	0.007	0.024	1	Down
38	plasmablasts	P38_plasmablasts	ZNF469	0.213261	-2.31408	0.007	0.024	1	Down
38	plasmablasts	P38_plasmablasts	SHPK	0.213261	-3.45289	0.007	0.024	1	Down
38	plasmablasts	P38_plasmablasts	RAI1	0.213261	-1.7615	0.007	0.024	1	Down
38	plasmablasts	P38_plasmablasts	RAMP2	0.213261	-2.35577	0.007	0.024	1	Down
38	plasmablasts	P38_plasmablasts	EIF2S3	0.213261	-1.73473	0.007	0.024	1	Down
38	plasmablasts	P38_plasmablasts	RTL8A	0.213261	-1.74792	0.007	0.024	1	Down
38	plasmablasts	P38_plasmablasts	ZDHHC4	0.213459	0.750418	0.058	0.024	1	Up
38	plasmablasts	P38_plasmablasts	ARRB2	0.213564	-0.336568	0.076	0.035	1	Down
38	plasmablasts	P38_plasmablasts	DDX17	0.214004	-0.338761	0.153	0.094	1	Down
38	plasmablasts	P38_plasmablasts	JMY	0.214041	0.657283	0.058	0.024	1	Up
38	plasmablasts	P38_plasmablasts	STK10	0.214041	0.730961	0.058	0.024	1	Up
38	plasmablasts	P38_plasmablasts	ARHGEF3	0.214065	-0.315416	0.04	0.012	1	Down
38	plasmablasts	P38_plasmablasts	AGTRAP	0.214066	-0.795179	0.04	0.012	1	Down
38	plasmablasts	P38_plasmablasts	DMAP1	0.214066	-1.01172	0.04	0.012	1	Down
38	plasmablasts	P38_plasmablasts	MFSD14A	0.214066	-0.298794	0.04	0.012	1	Down
38	plasmablasts	P38_plasmablasts	GEN1	0.214066	0.247935	0.04	0.012	1	Up
38	plasmablasts	P38_plasmablasts	ULK4	0.214066	0.924715	0.04	0.012	1	Up
38	plasmablasts	P38_plasmablasts	SMIM20	0.214066	0.616296	0.04	0.012	1	Up
38	plasmablasts	P38_plasmablasts	ABHD18	0.214066	1.11865	0.04	0.012	1	Up
38	plasmablasts	P38_plasmablasts	ZNF622	0.214066	-0.723618	0.04	0.012	1	Down
38	plasmablasts	P38_plasmablasts	NNT	0.214066	0.22125	0.04	0.012	1	Up
38	plasmablasts	P38_plasmablasts	SGCD	0.214066	0.197995	0.04	0.012	1	Up
38	plasmablasts	P38_plasmablasts	PON2	0.214066	0.457283	0.04	0.012	1	Up
38	plasmablasts	P38_plasmablasts	PDCD11	0.214066	-0.675044	0.04	0.012	1	Down
38	plasmablasts	P38_plasmablasts	FAM204A	0.214066	0.973728	0.04	0.012	1	Up
38	plasmablasts	P38_plasmablasts	ANO9	0.214066	0.884185	0.04	0.012	1	Up
38	plasmablasts	P38_plasmablasts	NKAPD1	0.214066	-0.749101	0.04	0.012	1	Down
38	plasmablasts	P38_plasmablasts	FBRSL1	0.214066	-0.231923	0.04	0.012	1	Down
38	plasmablasts	P38_plasmablasts	FAM177A1	0.214066	-0.241918	0.04	0.012	1	Down
38	plasmablasts	P38_plasmablasts	VCPKMT	0.214066	-0.554984	0.04	0.012	1	Down
38	plasmablasts	P38_plasmablasts	ZC3H14	0.214066	0.844451	0.04	0.012	1	Up
38	plasmablasts	P38_plasmablasts	TRIP11	0.214066	0.793679	0.04	0.012	1	Up
38	plasmablasts	P38_plasmablasts	GANC	0.214066	0.889639	0.04	0.012	1	Up
38	plasmablasts	P38_plasmablasts	CRTC3	0.214066	0.184839	0.04	0.012	1	Up
38	plasmablasts	P38_plasmablasts	NTAN1	0.214066	0.961343	0.04	0.012	1	Up
38	plasmablasts	P38_plasmablasts	ADAT1	0.214066	-0.281003	0.04	0.012	1	Down
38	plasmablasts	P38_plasmablasts	PIK3C3	0.214066	0.858416	0.04	0.012	1	Up
38	plasmablasts	P38_plasmablasts	UQCC1	0.214066	0.879411	0.04	0.012	1	Up
38	plasmablasts	P38_plasmablasts	HDAC10	0.214066	-0.123329	0.04	0.012	1	Down
38	plasmablasts	P38_plasmablasts	ABCA2	0.214222	-1.66484	0.022	0.047	1	Down
38	plasmablasts	P38_plasmablasts	CHPF	0.214441	-0.293942	0.175	0.106	1	Down
38	plasmablasts	P38_plasmablasts	DAP	0.214829	0.231056	0.124	0.071	1	Up
38	plasmablasts	P38_plasmablasts	COPG1	0.214881	-0.315378	0.171	0.106	1	Down
38	plasmablasts	P38_plasmablasts	CDH11	0.214881	0.229853	0.171	0.106	1	Up
38	plasmablasts	P38_plasmablasts	OMA1	0.215207	0.152463	0.058	0.024	1	Up
38	plasmablasts	P38_plasmablasts	BASP1	0.215207	0.512154	0.058	0.024	1	Up
38	plasmablasts	P38_plasmablasts	PLXND1	0.215602	-1.05409	0.076	0.035	1	Down
38	plasmablasts	P38_plasmablasts	ZNF189	0.215602	-0.360093	0.076	0.035	1	Down
38	plasmablasts	P38_plasmablasts	GUCY1B1	0.215686	-1.24431	0.007	0.024	1	Down
38	plasmablasts	P38_plasmablasts	UHRF1BP1	0.215686	-1.31693	0.007	0.024	1	Down
38	plasmablasts	P38_plasmablasts	DMKN	0.215686	-1.13539	0.007	0.024	1	Down
38	plasmablasts	P38_plasmablasts	NUDT16L1	0.215772	-3.25465	0.022	0.047	1	Down
38	plasmablasts	P38_plasmablasts	MLPH	0.21578	0.8965	0.073	0.035	1	Up
38	plasmablasts	P38_plasmablasts	MGP	0.216017	-0.610499	0.356	0.247	1	Down
38	plasmablasts	P38_plasmablasts	GPR89B	0.216278	-3.65209	0.015	0.035	1	Down
38	plasmablasts	P38_plasmablasts	NDUFB4	0.216278	-3.70895	0.015	0.035	1	Down
38	plasmablasts	P38_plasmablasts	EVC2	0.216278	-3.17632	0.015	0.035	1	Down
38	plasmablasts	P38_plasmablasts	RFX3	0.216278	-2.66413	0.015	0.035	1	Down
38	plasmablasts	P38_plasmablasts	RNF26	0.216278	-3.13126	0.015	0.035	1	Down
38	plasmablasts	P38_plasmablasts	ACACB	0.216278	-2.23755	0.015	0.035	1	Down
38	plasmablasts	P38_plasmablasts	LIG3	0.216278	-3.19213	0.015	0.035	1	Down
38	plasmablasts	P38_plasmablasts	U2AF2	0.216278	-2.9357	0.015	0.035	1	Down
38	plasmablasts	P38_plasmablasts	MCM8	0.216278	-3.89973	0.015	0.035	1	Down
38	plasmablasts	P38_plasmablasts	ADAMTS1	0.216278	-2.60911	0.015	0.035	1	Down
38	plasmablasts	P38_plasmablasts	TMEM219	0.216303	-0.295831	0.149	0.094	1	Down
38	plasmablasts	P38_plasmablasts	CCDC88B	0.216343	0.279091	0.105	0.059	1	Up
38	plasmablasts	P38_plasmablasts	PRKACB	0.216378	-0.627815	0.058	0.024	1	Down
38	plasmablasts	P38_plasmablasts	TULP4	0.216379	-0.305701	0.058	0.024	1	Down
38	plasmablasts	P38_plasmablasts	FAS	0.216379	0.51748	0.058	0.024	1	Up
38	plasmablasts	P38_plasmablasts	EHD1	0.216379	0.472246	0.058	0.024	1	Up
38	plasmablasts	P38_plasmablasts	SUDS3	0.216379	0.663534	0.058	0.024	1	Up
38	plasmablasts	P38_plasmablasts	CD276	0.216379	-0.43026	0.058	0.024	1	Down
38	plasmablasts	P38_plasmablasts	C6orf89	0.216387	-1.45233	0.04	0.071	1	Down
38	plasmablasts	P38_plasmablasts	RNPC3	0.216597	0.381005	0.091	0.047	1	Up
38	plasmablasts	P38_plasmablasts	RAB35	0.216825	0.271795	0.073	0.035	1	Up
38	plasmablasts	P38_plasmablasts	SLC2A11	0.217329	-1.4354	0.022	0.047	1	Down
38	plasmablasts	P38_plasmablasts	CCNYL1	0.217554	0.67919	0.058	0.024	1	Up
38	plasmablasts	P38_plasmablasts	TMEM173	0.217554	0.223679	0.058	0.024	1	Up
38	plasmablasts	P38_plasmablasts	SAP30L	0.217554	-0.227051	0.058	0.024	1	Down
38	plasmablasts	P38_plasmablasts	TNKS2	0.217554	0.440797	0.058	0.024	1	Up
38	plasmablasts	P38_plasmablasts	FAM53B	0.217554	-1.27459	0.058	0.024	1	Down
38	plasmablasts	P38_plasmablasts	RIC3	0.217554	-0.250628	0.058	0.024	1	Down
38	plasmablasts	P38_plasmablasts	ARFGEF2	0.217554	0.614289	0.058	0.024	1	Up
38	plasmablasts	P38_plasmablasts	TRIP10	0.217595	-1.85421	0.04	0.071	1	Down
38	plasmablasts	P38_plasmablasts	RAB37	0.218131	-1.37931	0.007	0.024	1	Down
38	plasmablasts	P38_plasmablasts	DIRAS1	0.218131	-1.32494	0.007	0.024	1	Down
38	plasmablasts	P38_plasmablasts	TM4SF1	0.218136	-2.3633	0.015	0.035	1	Down
38	plasmablasts	P38_plasmablasts	CACNA2D1	0.218136	-3.35753	0.015	0.035	1	Down
38	plasmablasts	P38_plasmablasts	IQCK	0.218136	-1.87061	0.015	0.035	1	Down
38	plasmablasts	P38_plasmablasts	DHRS11	0.218136	-2.39766	0.015	0.035	1	Down
38	plasmablasts	P38_plasmablasts	BAIAP2	0.218136	-2.72237	0.015	0.035	1	Down
38	plasmablasts	P38_plasmablasts	STMN3	0.218136	-2.40555	0.015	0.035	1	Down
38	plasmablasts	P38_plasmablasts	C11orf96	0.218735	-0.240797	0.058	0.024	1	Down
38	plasmablasts	P38_plasmablasts	ARHGAP35	0.218735	-0.108206	0.058	0.024	1	Down
38	plasmablasts	P38_plasmablasts	RBM10	0.218735	-0.786213	0.058	0.024	1	Down
38	plasmablasts	P38_plasmablasts	RBMX	0.218735	-0.943138	0.058	0.024	1	Down
38	plasmablasts	P38_plasmablasts	DPCD	0.218895	-1.04782	0.022	0.047	1	Down
38	plasmablasts	P38_plasmablasts	ECM1	0.219919	-0.604538	0.058	0.024	1	Down
38	plasmablasts	P38_plasmablasts	TADA2B	0.219919	-1.37636	0.058	0.024	1	Down
38	plasmablasts	P38_plasmablasts	ZNF394	0.219919	-1.41612	0.058	0.024	1	Down
38	plasmablasts	P38_plasmablasts	PUF60	0.219919	-0.132512	0.058	0.024	1	Down
38	plasmablasts	P38_plasmablasts	PTCH1	0.219919	0.178078	0.058	0.024	1	Up
38	plasmablasts	P38_plasmablasts	SRSF8	0.219919	-0.465918	0.058	0.024	1	Down
38	plasmablasts	P38_plasmablasts	LAT	0.219919	0.238139	0.058	0.024	1	Up
38	plasmablasts	P38_plasmablasts	RELCH	0.219919	-0.442503	0.058	0.024	1	Down
38	plasmablasts	P38_plasmablasts	NREP	0.219982	1.31195	0.073	0.035	1	Up
38	plasmablasts	P38_plasmablasts	MTF1	0.220005	-2.26808	0.015	0.035	1	Down
38	plasmablasts	P38_plasmablasts	SLC39A1	0.220005	-2.27408	0.015	0.035	1	Down
38	plasmablasts	P38_plasmablasts	C1orf131	0.220005	-2.05712	0.015	0.035	1	Down
38	plasmablasts	P38_plasmablasts	ANKAR	0.220005	-2.66832	0.015	0.035	1	Down
38	plasmablasts	P38_plasmablasts	OXSM	0.220005	-2.64463	0.015	0.035	1	Down
38	plasmablasts	P38_plasmablasts	SHQ1	0.220005	-2.19675	0.015	0.035	1	Down
38	plasmablasts	P38_plasmablasts	ABCE1	0.220005	-1.89916	0.015	0.035	1	Down
38	plasmablasts	P38_plasmablasts	SPRY2	0.220005	-2.49243	0.015	0.035	1	Down
38	plasmablasts	P38_plasmablasts	ADAL	0.220005	-2.06513	0.015	0.035	1	Down
38	plasmablasts	P38_plasmablasts	ARHGEF25	0.220026	-1.52525	0.04	0.071	1	Down
38	plasmablasts	P38_plasmablasts	MORC3	0.220379	0.507727	0.091	0.047	1	Up
38	plasmablasts	P38_plasmablasts	ATXN2L	0.220469	-2.21892	0.022	0.047	1	Down
38	plasmablasts	P38_plasmablasts	ARF1	0.220558	0.531711	0.175	0.118	1	Up
38	plasmablasts	P38_plasmablasts	CLEC2B	0.221332	0.32119	0.091	0.047	1	Up
38	plasmablasts	P38_plasmablasts	LSM8	0.221485	-0.562874	0.109	0.059	1	Down
38	plasmablasts	P38_plasmablasts	TNRC6B	0.221777	0.196238	0.124	0.071	1	Up
38	plasmablasts	P38_plasmablasts	BMP8B	0.221886	-1.75617	0.015	0.035	1	Down
38	plasmablasts	P38_plasmablasts	AP1AR	0.221886	-2.64704	0.015	0.035	1	Down
38	plasmablasts	P38_plasmablasts	PROSER1	0.221886	-2.19935	0.015	0.035	1	Down
38	plasmablasts	P38_plasmablasts	PTPRT	0.221886	-1.5478	0.015	0.035	1	Down
38	plasmablasts	P38_plasmablasts	BID	0.221886	-3.00252	0.015	0.035	1	Down
38	plasmablasts	P38_plasmablasts	FBL	0.223247	0.260015	0.091	0.047	1	Up
38	plasmablasts	P38_plasmablasts	PTPRK	0.223709	-1.42035	0.04	0.071	1	Down
38	plasmablasts	P38_plasmablasts	RTKN	0.223778	-3.02742	0.015	0.035	1	Down
38	plasmablasts	P38_plasmablasts	BDH2	0.223778	-2.37853	0.015	0.035	1	Down
38	plasmablasts	P38_plasmablasts	ATP5MPL	0.223778	-1.7969	0.015	0.035	1	Down
38	plasmablasts	P38_plasmablasts	SRSF1	0.223778	-1.98558	0.015	0.035	1	Down
38	plasmablasts	P38_plasmablasts	ATG4A	0.223778	-2.79377	0.015	0.035	1	Down
38	plasmablasts	P38_plasmablasts	USP9X	0.223851	0.301135	0.124	0.071	1	Up
38	plasmablasts	P38_plasmablasts	UBL3	0.225317	1.02298	0.073	0.035	1	Up
38	plasmablasts	P38_plasmablasts	ASAP3	0.225682	-2.0955	0.015	0.035	1	Down
38	plasmablasts	P38_plasmablasts	CYSTM1	0.225682	-2.24144	0.015	0.035	1	Down
38	plasmablasts	P38_plasmablasts	DOK3	0.225682	-1.23285	0.015	0.035	1	Down
38	plasmablasts	P38_plasmablasts	SUPT5H	0.226104	0.209197	0.105	0.059	1	Up
38	plasmablasts	P38_plasmablasts	UBE2Q2	0.226141	0.477739	0.091	0.047	1	Up
38	plasmablasts	P38_plasmablasts	ILF3	0.227112	-0.362319	0.091	0.047	1	Down
38	plasmablasts	P38_plasmablasts	MAGEH1	0.227477	0.85954	0.073	0.035	1	Up
38	plasmablasts	P38_plasmablasts	EFHD1	0.227597	-1.62703	0.015	0.035	1	Down
38	plasmablasts	P38_plasmablasts	AMACR	0.227597	-1.58217	0.015	0.035	1	Down
38	plasmablasts	P38_plasmablasts	CES2	0.227597	-1.28063	0.015	0.035	1	Down
38	plasmablasts	P38_plasmablasts	PTEN	0.228365	0.453448	0.105	0.059	1	Up
38	plasmablasts	P38_plasmablasts	IVNS1ABP	0.228563	0.38705	0.073	0.035	1	Up
38	plasmablasts	P38_plasmablasts	TSR3	0.228563	0.949514	0.073	0.035	1	Up
38	plasmablasts	P38_plasmablasts	CLINT1	0.22882	0.579014	0.105	0.059	1	Up
38	plasmablasts	P38_plasmablasts	AKR1E2	0.229524	-1.09011	0.015	0.035	1	Down
38	plasmablasts	P38_plasmablasts	ZDHHC6	0.229652	0.278062	0.073	0.035	1	Up
38	plasmablasts	P38_plasmablasts	R3HDM4	0.229652	0.953095	0.073	0.035	1	Up
38	plasmablasts	P38_plasmablasts	SCFD1	0.229731	-0.389503	0.124	0.071	1	Down
38	plasmablasts	P38_plasmablasts	ADIRF	0.229944	-1.3202	0.04	0.071	1	Down
38	plasmablasts	P38_plasmablasts	PNPLA2	0.230186	0.283688	0.105	0.059	1	Up
38	plasmablasts	P38_plasmablasts	SRP9	0.230745	0.345675	0.073	0.035	1	Up
38	plasmablasts	P38_plasmablasts	RAB5IF	0.230745	0.969464	0.073	0.035	1	Up
38	plasmablasts	P38_plasmablasts	PTK2	0.230987	-1.91278	0.051	0.082	1	Down
38	plasmablasts	P38_plasmablasts	MFSD3	0.231463	-1.71293	0.015	0.035	1	Down
38	plasmablasts	P38_plasmablasts	ZNF331	0.231463	-0.895745	0.015	0.035	1	Down
38	plasmablasts	P38_plasmablasts	PCMTD2	0.231463	-1.11231	0.015	0.035	1	Down
38	plasmablasts	P38_plasmablasts	ATRN	0.231841	0.665262	0.073	0.035	1	Up
38	plasmablasts	P38_plasmablasts	PRPF6	0.231946	0.7243	0.087	0.047	1	Up
38	plasmablasts	P38_plasmablasts	EHBP1	0.232009	-0.115012	0.091	0.047	1	Down
38	plasmablasts	P38_plasmablasts	ERP44	0.232473	1.72715	0.055	0.024	1	Up
38	plasmablasts	P38_plasmablasts	PREPL	0.232941	0.645326	0.073	0.035	1	Up
38	plasmablasts	P38_plasmablasts	SMARCA2	0.23399	-0.44209	0.091	0.047	1	Down
38	plasmablasts	P38_plasmablasts	AKAP11	0.23399	-0.286633	0.091	0.047	1	Down
38	plasmablasts	P38_plasmablasts	SCAF11	0.234776	1.66522	0.084	0.047	1	Up
38	plasmablasts	P38_plasmablasts	TATDN2	0.234968	0.921834	0.087	0.047	1	Up
38	plasmablasts	P38_plasmablasts	ARL2BP	0.235153	0.627251	0.073	0.035	1	Up
38	plasmablasts	P38_plasmablasts	CAPN1	0.235153	0.8497	0.073	0.035	1	Up
38	plasmablasts	P38_plasmablasts	CHPF2	0.235482	-0.428339	0.091	0.047	1	Down
38	plasmablasts	P38_plasmablasts	CFB	0.235982	0.801204	0.087	0.047	1	Up
38	plasmablasts	P38_plasmablasts	LSM6	0.236264	0.556042	0.073	0.035	1	Up
38	plasmablasts	P38_plasmablasts	TBC1D9	0.23649	0.472698	0.087	0.047	1	Up
38	plasmablasts	P38_plasmablasts	EID1	0.237075	-0.605628	0.175	0.106	1	Down
38	plasmablasts	P38_plasmablasts	PKD2	0.237379	0.531023	0.073	0.035	1	Up
38	plasmablasts	P38_plasmablasts	KLHL22	0.237379	-1.05801	0.073	0.035	1	Down
38	plasmablasts	P38_plasmablasts	CASK	0.237379	0.621375	0.073	0.035	1	Up
38	plasmablasts	P38_plasmablasts	PSMC4	0.237589	1.70042	0.055	0.024	1	Up
38	plasmablasts	P38_plasmablasts	DNAJC2	0.237589	-1.3208	0.04	0.071	1	Down
38	plasmablasts	P38_plasmablasts	PHF10	0.238018	0.889686	0.087	0.047	1	Up
38	plasmablasts	P38_plasmablasts	NDUFB11	0.238018	0.775935	0.087	0.047	1	Up
38	plasmablasts	P38_plasmablasts	PLOD1	0.238498	0.449605	0.073	0.035	1	Up
38	plasmablasts	P38_plasmablasts	DNMT3A	0.23888	1.14156	0.055	0.024	1	Up
38	plasmablasts	P38_plasmablasts	CAMKMT	0.23888	1.01112	0.055	0.024	1	Up
38	plasmablasts	P38_plasmablasts	POLDIP3	0.240177	1.23511	0.055	0.024	1	Up
38	plasmablasts	P38_plasmablasts	COL7A1	0.240177	0.973169	0.055	0.024	1	Up
38	plasmablasts	P38_plasmablasts	EXOC2	0.240177	0.704498	0.055	0.024	1	Up
38	plasmablasts	P38_plasmablasts	COPS6	0.240177	1.32397	0.055	0.024	1	Up
38	plasmablasts	P38_plasmablasts	INTS11	0.240675	-2.27118	0.084	0.118	1	Down
38	plasmablasts	P38_plasmablasts	PSMG3	0.240746	0.185267	0.073	0.035	1	Up
38	plasmablasts	P38_plasmablasts	HMCN1	0.241478	-0.693927	0.055	0.024	1	Down
38	plasmablasts	P38_plasmablasts	GTPBP4	0.241478	1.16676	0.055	0.024	1	Up
38	plasmablasts	P38_plasmablasts	VPS37B	0.241478	1.22986	0.055	0.024	1	Up
38	plasmablasts	P38_plasmablasts	SLC25A1	0.241478	1.20589	0.055	0.024	1	Up
38	plasmablasts	P38_plasmablasts	ETNK1	0.2418	0.157847	0.105	0.059	1	Up
38	plasmablasts	P38_plasmablasts	GBF1	0.241876	-0.321126	0.073	0.035	1	Down
38	plasmablasts	P38_plasmablasts	AEBP2	0.242029	-0.760626	0.091	0.047	1	Down
38	plasmablasts	P38_plasmablasts	ZNF664	0.242287	0.329522	0.12	0.071	1	Up
38	plasmablasts	P38_plasmablasts	RBM3	0.242369	-0.421755	0.233	0.153	1	Down
38	plasmablasts	P38_plasmablasts	GADD45A	0.242847	2.21085	0.036	0.012	1	Up
38	plasmablasts	P38_plasmablasts	LAT2	0.242847	2.71784	0.036	0.012	1	Up
38	plasmablasts	P38_plasmablasts	FPGS	0.242847	2.45814	0.036	0.012	1	Up
38	plasmablasts	P38_plasmablasts	DUSP6	0.242847	2.63713	0.036	0.012	1	Up
38	plasmablasts	P38_plasmablasts	CNBP	0.243006	-0.812418	0.135	0.082	1	Down
38	plasmablasts	P38_plasmablasts	TMEM59	0.243625	-0.54741	0.12	0.071	1	Down
38	plasmablasts	P38_plasmablasts	TERF2IP	0.243807	-1.75516	0.051	0.082	1	Down
38	plasmablasts	P38_plasmablasts	RNASEK	0.244035	0.834598	0.102	0.059	1	Up
38	plasmablasts	P38_plasmablasts	HBP1	0.244095	1.21921	0.055	0.024	1	Up
38	plasmablasts	P38_plasmablasts	OTULIN	0.244095	1.03646	0.055	0.024	1	Up
38	plasmablasts	P38_plasmablasts	TTLL5	0.244095	0.707814	0.055	0.024	1	Up
38	plasmablasts	P38_plasmablasts	NME4	0.244095	0.976341	0.055	0.024	1	Up
38	plasmablasts	P38_plasmablasts	ARHGEF6	0.244095	-0.172593	0.055	0.024	1	Down
38	plasmablasts	P38_plasmablasts	PIK3CD	0.244464	2.0038	0.036	0.012	1	Up
38	plasmablasts	P38_plasmablasts	VCL	0.244464	2.53025	0.036	0.012	1	Up
38	plasmablasts	P38_plasmablasts	C2CD5	0.244464	2.92662	0.036	0.012	1	Up
38	plasmablasts	P38_plasmablasts	HEPH	0.244464	2.53671	0.036	0.012	1	Up
38	plasmablasts	P38_plasmablasts	CDC42SE1	0.245288	-0.224524	0.073	0.035	1	Down
38	plasmablasts	P38_plasmablasts	AKR1B1	0.245602	-0.626098	0.105	0.059	1	Down
38	plasmablasts	P38_plasmablasts	VPS4A	0.245686	-1.90579	0.062	0.094	1	Down
38	plasmablasts	P38_plasmablasts	MALSU1	0.245782	-2.09444	0.033	0.059	1	Down
38	plasmablasts	P38_plasmablasts	STAU1	0.245866	-0.147596	0.12	0.071	1	Down
38	plasmablasts	P38_plasmablasts	CNNM3	0.246089	1.95139	0.036	0.012	1	Up
38	plasmablasts	P38_plasmablasts	HSPD1	0.246089	1.76533	0.036	0.012	1	Up
38	plasmablasts	P38_plasmablasts	FMNL3	0.246089	2.15218	0.036	0.012	1	Up
38	plasmablasts	P38_plasmablasts	HNRNPK	0.247233	-2.47392	0.033	0.059	1	Down
38	plasmablasts	P38_plasmablasts	CD164	0.247581	-0.855522	0.073	0.035	1	Down
38	plasmablasts	P38_plasmablasts	PPCS	0.247721	2.37758	0.036	0.012	1	Up
38	plasmablasts	P38_plasmablasts	FBXL15	0.247721	2.40459	0.036	0.012	1	Up
38	plasmablasts	P38_plasmablasts	EIF3D	0.247721	2.31172	0.036	0.012	1	Up
38	plasmablasts	P38_plasmablasts	RBM41	0.247721	1.71585	0.036	0.012	1	Up
38	plasmablasts	P38_plasmablasts	PDK1	0.247879	-0.20527	0.462	0.318	1	Down
38	plasmablasts	P38_plasmablasts	USP40	0.248059	0.923592	0.055	0.024	1	Up
38	plasmablasts	P38_plasmablasts	SMARCD1	0.248059	0.454125	0.055	0.024	1	Up
38	plasmablasts	P38_plasmablasts	CDR2	0.248059	0.705006	0.055	0.024	1	Up
38	plasmablasts	P38_plasmablasts	DNAJC21	0.248212	1.20335	0.069	0.035	1	Up
38	plasmablasts	P38_plasmablasts	S100A13	0.24889	0.410847	0.102	0.059	1	Up
38	plasmablasts	P38_plasmablasts	ZNF800	0.248914	0.494351	0.087	0.047	1	Up
38	plasmablasts	P38_plasmablasts	MUL1	0.249361	1.35202	0.036	0.012	1	Up
38	plasmablasts	P38_plasmablasts	GASK1B	0.249361	1.82412	0.036	0.012	1	Up
38	plasmablasts	P38_plasmablasts	MPST	0.249361	1.70221	0.036	0.012	1	Up
38	plasmablasts	P38_plasmablasts	PACSIN2	0.249361	1.61443	0.036	0.012	1	Up
38	plasmablasts	P38_plasmablasts	IMPDH2	0.24939	0.342887	0.055	0.024	1	Up
38	plasmablasts	P38_plasmablasts	AKAP8	0.24939	0.846653	0.055	0.024	1	Up
38	plasmablasts	P38_plasmablasts	SOD1	0.24939	0.634218	0.055	0.024	1	Up
38	plasmablasts	P38_plasmablasts	HEXB	0.249483	0.132525	0.12	0.071	1	Up
38	plasmablasts	P38_plasmablasts	ARL5A	0.250154	-1.97878	0.033	0.059	1	Down
38	plasmablasts	P38_plasmablasts	GAS6	0.250476	-0.399441	0.182	0.118	1	Down
38	plasmablasts	P38_plasmablasts	MED10	0.250726	0.75766	0.055	0.024	1	Up
38	plasmablasts	P38_plasmablasts	DNAJA3	0.250726	0.543827	0.055	0.024	1	Up
38	plasmablasts	P38_plasmablasts	CDRT4	0.250726	0.436576	0.055	0.024	1	Up
38	plasmablasts	P38_plasmablasts	MALT1	0.250726	0.723825	0.055	0.024	1	Up
38	plasmablasts	P38_plasmablasts	HOOK1	0.251009	1.55562	0.036	0.012	1	Up
38	plasmablasts	P38_plasmablasts	LRRC40	0.251009	1.73951	0.036	0.012	1	Up
38	plasmablasts	P38_plasmablasts	TARBP1	0.251009	1.7398	0.036	0.012	1	Up
38	plasmablasts	P38_plasmablasts	WDR91	0.251009	1.47033	0.036	0.012	1	Up
38	plasmablasts	P38_plasmablasts	POLG	0.251009	1.65047	0.036	0.012	1	Up
38	plasmablasts	P38_plasmablasts	FYTTD1	0.251049	-0.892209	0.073	0.035	1	Down
38	plasmablasts	P38_plasmablasts	KMT2A	0.251049	-0.144115	0.073	0.035	1	Down
38	plasmablasts	P38_plasmablasts	BHLHE41	0.251559	0.625588	0.087	0.047	1	Up
38	plasmablasts	P38_plasmablasts	ERMARD	0.252067	-0.200413	0.055	0.024	1	Down
38	plasmablasts	P38_plasmablasts	YIF1B	0.252067	0.53695	0.055	0.024	1	Up
38	plasmablasts	P38_plasmablasts	UBE2E3	0.252213	-1.11577	0.073	0.035	1	Down
38	plasmablasts	P38_plasmablasts	ITGB3BP	0.252664	1.40713	0.036	0.012	1	Up
38	plasmablasts	P38_plasmablasts	GALT	0.252664	1.42904	0.036	0.012	1	Up
38	plasmablasts	P38_plasmablasts	ELP5	0.252664	1.52744	0.036	0.012	1	Up
38	plasmablasts	P38_plasmablasts	GYS1	0.252664	1.43514	0.036	0.012	1	Up
38	plasmablasts	P38_plasmablasts	NUP188	0.253099	-1.654	0.033	0.059	1	Down
38	plasmablasts	P38_plasmablasts	MFAP4	0.253099	-2.27667	0.033	0.059	1	Down
38	plasmablasts	P38_plasmablasts	WNT10A	0.253155	-1.13144	0.069	0.106	1	Down
38	plasmablasts	P38_plasmablasts	TRIM38	0.253331	-1.14954	0.105	0.059	1	Down
38	plasmablasts	P38_plasmablasts	CREM	0.253413	0.725807	0.055	0.024	1	Up
38	plasmablasts	P38_plasmablasts	PLEKHF2	0.253413	0.485635	0.055	0.024	1	Up
38	plasmablasts	P38_plasmablasts	CSK	0.253413	0.594691	0.055	0.024	1	Up
38	plasmablasts	P38_plasmablasts	RYBP	0.254326	1.38205	0.036	0.012	1	Up
38	plasmablasts	P38_plasmablasts	PSMA5	0.254327	1.4195	0.036	0.012	1	Up
38	plasmablasts	P38_plasmablasts	LEF1	0.254327	1.47887	0.036	0.012	1	Up
38	plasmablasts	P38_plasmablasts	FBXL17	0.254327	1.36287	0.036	0.012	1	Up
38	plasmablasts	P38_plasmablasts	ADRB2	0.254327	1.27146	0.036	0.012	1	Up
38	plasmablasts	P38_plasmablasts	SMU1	0.254327	1.20466	0.036	0.012	1	Up
38	plasmablasts	P38_plasmablasts	GOLGA1	0.254327	1.56153	0.036	0.012	1	Up
38	plasmablasts	P38_plasmablasts	PITPNM1	0.254327	1.37892	0.036	0.012	1	Up
38	plasmablasts	P38_plasmablasts	CERS5	0.254327	1.19452	0.036	0.012	1	Up
38	plasmablasts	P38_plasmablasts	CEP170B	0.254327	1.41963	0.036	0.012	1	Up
38	plasmablasts	P38_plasmablasts	BAHD1	0.254327	1.41551	0.036	0.012	1	Up
38	plasmablasts	P38_plasmablasts	SKAP1	0.254327	1.45694	0.036	0.012	1	Up
38	plasmablasts	P38_plasmablasts	GTF2F1	0.254327	1.41088	0.036	0.012	1	Up
38	plasmablasts	P38_plasmablasts	DEDD2	0.254327	1.33633	0.036	0.012	1	Up
38	plasmablasts	P38_plasmablasts	ASPH	0.254499	-0.488334	0.153	0.094	1	Down
38	plasmablasts	P38_plasmablasts	WBP1	0.254515	0.200091	0.12	0.071	1	Up
38	plasmablasts	P38_plasmablasts	EGLN1	0.254764	0.126716	0.055	0.024	1	Up
38	plasmablasts	P38_plasmablasts	ABL1	0.254764	0.595578	0.055	0.024	1	Up
38	plasmablasts	P38_plasmablasts	PPP1R14B	0.254764	0.454996	0.055	0.024	1	Up
38	plasmablasts	P38_plasmablasts	KTN1	0.255053	-0.529631	0.135	0.082	1	Down
38	plasmablasts	P38_plasmablasts	PLPP3	0.255831	0.436149	0.087	0.047	1	Up
38	plasmablasts	P38_plasmablasts	NECTIN3	0.255997	1.13166	0.036	0.012	1	Up
38	plasmablasts	P38_plasmablasts	PERP	0.255997	1.09524	0.036	0.012	1	Up
38	plasmablasts	P38_plasmablasts	GGH	0.255997	0.939799	0.036	0.012	1	Up
38	plasmablasts	P38_plasmablasts	CAAP1	0.255997	1.14147	0.036	0.012	1	Up
38	plasmablasts	P38_plasmablasts	TMEM8B	0.255997	1.11961	0.036	0.012	1	Up
38	plasmablasts	P38_plasmablasts	TSSC4	0.255997	1.02252	0.036	0.012	1	Up
38	plasmablasts	P38_plasmablasts	WNT5B	0.255997	1.05976	0.036	0.012	1	Up
38	plasmablasts	P38_plasmablasts	ZSCAN29	0.255997	0.847707	0.036	0.012	1	Up
38	plasmablasts	P38_plasmablasts	USP10	0.255997	0.348456	0.036	0.012	1	Up
38	plasmablasts	P38_plasmablasts	KRT10	0.255997	1.21659	0.036	0.012	1	Up
38	plasmablasts	P38_plasmablasts	DOCK6	0.255997	1.29863	0.036	0.012	1	Up
38	plasmablasts	P38_plasmablasts	SNRPB2	0.255997	1.35505	0.036	0.012	1	Up
38	plasmablasts	P38_plasmablasts	TPRG1L	0.256068	-2.04433	0.033	0.059	1	Down
38	plasmablasts	P38_plasmablasts	STC2	0.25612	-0.113983	0.055	0.024	1	Down
38	plasmablasts	P38_plasmablasts	MAVS	0.25612	0.230974	0.055	0.024	1	Up
38	plasmablasts	P38_plasmablasts	KAT6A	0.25612	-0.178026	0.055	0.024	1	Down
38	plasmablasts	P38_plasmablasts	GOLGA2	0.25612	0.433709	0.055	0.024	1	Up
38	plasmablasts	P38_plasmablasts	RPP30	0.25612	-0.211815	0.055	0.024	1	Down
38	plasmablasts	P38_plasmablasts	ATG16L2	0.25612	-1.61559	0.055	0.024	1	Down
38	plasmablasts	P38_plasmablasts	CD2BP2	0.25612	-0.120823	0.055	0.024	1	Down
38	plasmablasts	P38_plasmablasts	SECTM1	0.25612	0.736741	0.055	0.024	1	Up
38	plasmablasts	P38_plasmablasts	TSPAN3	0.256636	-0.650183	0.171	0.106	1	Down
38	plasmablasts	P38_plasmablasts	PPP6C	0.256907	0.347831	0.087	0.047	1	Up
38	plasmablasts	P38_plasmablasts	BSG	0.256907	-0.418628	0.087	0.047	1	Down
38	plasmablasts	P38_plasmablasts	ALDH2	0.257481	-0.586086	0.055	0.024	1	Down
38	plasmablasts	P38_plasmablasts	UQCRQ	0.257481	0.675819	0.055	0.024	1	Up
38	plasmablasts	P38_plasmablasts	PDLIM7	0.257481	-0.521707	0.055	0.024	1	Down
38	plasmablasts	P38_plasmablasts	ARRDC1	0.257561	-1.93759	0.033	0.059	1	Down
38	plasmablasts	P38_plasmablasts	MKNK1	0.257675	0.552258	0.036	0.012	1	Up
38	plasmablasts	P38_plasmablasts	ATP5PB	0.257675	0.395204	0.036	0.012	1	Up
38	plasmablasts	P38_plasmablasts	C1orf54	0.257675	1.03448	0.036	0.012	1	Up
38	plasmablasts	P38_plasmablasts	PIGF	0.257675	0.882137	0.036	0.012	1	Up
38	plasmablasts	P38_plasmablasts	SNRPG	0.257675	0.889638	0.036	0.012	1	Up
38	plasmablasts	P38_plasmablasts	P4HTM	0.257675	0.877716	0.036	0.012	1	Up
38	plasmablasts	P38_plasmablasts	RBM47	0.257675	1.22268	0.036	0.012	1	Up
38	plasmablasts	P38_plasmablasts	COX18	0.257675	1.1288	0.036	0.012	1	Up
38	plasmablasts	P38_plasmablasts	NAAA	0.257675	0.762502	0.036	0.012	1	Up
38	plasmablasts	P38_plasmablasts	LHFPL2	0.257675	0.906688	0.036	0.012	1	Up
38	plasmablasts	P38_plasmablasts	PANK3	0.257675	0.781311	0.036	0.012	1	Up
38	plasmablasts	P38_plasmablasts	ZNF76	0.257675	0.957929	0.036	0.012	1	Up
38	plasmablasts	P38_plasmablasts	GOPC	0.257675	0.619197	0.036	0.012	1	Up
38	plasmablasts	P38_plasmablasts	CCDC28A	0.257675	0.642956	0.036	0.012	1	Up
38	plasmablasts	P38_plasmablasts	NUP43	0.257675	0.278445	0.036	0.012	1	Up
38	plasmablasts	P38_plasmablasts	POLB	0.257675	1.06305	0.036	0.012	1	Up
38	plasmablasts	P38_plasmablasts	CIZ1	0.257675	0.69823	0.036	0.012	1	Up
38	plasmablasts	P38_plasmablasts	OTUD1	0.257675	0.115971	0.036	0.012	1	Up
38	plasmablasts	P38_plasmablasts	LRRC32	0.257675	1.01623	0.036	0.012	1	Up
38	plasmablasts	P38_plasmablasts	TFCP2	0.257675	0.569692	0.036	0.012	1	Up
38	plasmablasts	P38_plasmablasts	DNAJC14	0.257675	1.21178	0.036	0.012	1	Up
38	plasmablasts	P38_plasmablasts	RIC8B	0.257675	1.03813	0.036	0.012	1	Up
38	plasmablasts	P38_plasmablasts	THAP11	0.257675	1.21577	0.036	0.012	1	Up
38	plasmablasts	P38_plasmablasts	CCL2	0.257675	0.25009	0.036	0.012	1	Up
38	plasmablasts	P38_plasmablasts	MIEN1	0.257675	0.991998	0.036	0.012	1	Up
38	plasmablasts	P38_plasmablasts	ACP5	0.257675	0.862955	0.036	0.012	1	Up
38	plasmablasts	P38_plasmablasts	ZNF791	0.257675	0.403461	0.036	0.012	1	Up
38	plasmablasts	P38_plasmablasts	LIG1	0.257675	0.621844	0.036	0.012	1	Up
38	plasmablasts	P38_plasmablasts	MGME1	0.257675	0.659204	0.036	0.012	1	Up
38	plasmablasts	P38_plasmablasts	NFATC2	0.257675	0.310816	0.036	0.012	1	Up
38	plasmablasts	P38_plasmablasts	SAMSN1	0.257675	1.18707	0.036	0.012	1	Up
38	plasmablasts	P38_plasmablasts	FAM207A	0.257675	1.0254	0.036	0.012	1	Up
38	plasmablasts	P38_plasmablasts	PHF8	0.257675	1.0444	0.036	0.012	1	Up
38	plasmablasts	P38_plasmablasts	IL13RA1	0.257675	1.15404	0.036	0.012	1	Up
38	plasmablasts	P38_plasmablasts	TIPRL	0.25775	0.846062	0.069	0.035	1	Up
38	plasmablasts	P38_plasmablasts	GDE1	0.258847	-0.42099	0.055	0.024	1	Down
38	plasmablasts	P38_plasmablasts	ELOVL5	0.25896	0.992781	0.069	0.035	1	Up
38	plasmablasts	P38_plasmablasts	UTRN	0.25896	1.04457	0.069	0.035	1	Up
38	plasmablasts	P38_plasmablasts	PATJ	0.259068	-0.246869	0.087	0.047	1	Down
38	plasmablasts	P38_plasmablasts	HOXB4	0.25936	0.577447	0.036	0.012	1	Up
38	plasmablasts	P38_plasmablasts	LRRC47	0.25936	0.184232	0.036	0.012	1	Up
38	plasmablasts	P38_plasmablasts	DNTTIP2	0.25936	-1.14978	0.036	0.012	1	Down
38	plasmablasts	P38_plasmablasts	ARHGAP29	0.25936	-0.248816	0.036	0.012	1	Down
38	plasmablasts	P38_plasmablasts	PBX1	0.25936	0.754951	0.036	0.012	1	Up
38	plasmablasts	P38_plasmablasts	PXDN	0.25936	0.752886	0.036	0.012	1	Up
38	plasmablasts	P38_plasmablasts	TRAPPC12	0.25936	0.287832	0.036	0.012	1	Up
38	plasmablasts	P38_plasmablasts	RBMS1	0.25936	0.202079	0.036	0.012	1	Up
38	plasmablasts	P38_plasmablasts	PLEKHA3	0.25936	-0.236094	0.036	0.012	1	Down
38	plasmablasts	P38_plasmablasts	ILKAP	0.25936	0.769124	0.036	0.012	1	Up
38	plasmablasts	P38_plasmablasts	ZDHHC3	0.25936	-0.436942	0.036	0.012	1	Down
38	plasmablasts	P38_plasmablasts	PCBP4	0.25936	0.542938	0.036	0.012	1	Up
38	plasmablasts	P38_plasmablasts	PPM1M	0.25936	0.373834	0.036	0.012	1	Up
38	plasmablasts	P38_plasmablasts	SH3TC1	0.25936	-0.766922	0.036	0.012	1	Down
38	plasmablasts	P38_plasmablasts	KIAA1109	0.25936	0.17606	0.036	0.012	1	Up
38	plasmablasts	P38_plasmablasts	ATG12	0.25936	-0.226734	0.036	0.012	1	Down
38	plasmablasts	P38_plasmablasts	DIAPH1	0.25936	-1.26457	0.036	0.012	1	Down
38	plasmablasts	P38_plasmablasts	RREB1	0.25936	0.196389	0.036	0.012	1	Up
38	plasmablasts	P38_plasmablasts	FAM83H	0.25936	-0.623583	0.036	0.012	1	Down
38	plasmablasts	P38_plasmablasts	SWI5	0.25936	0.317178	0.036	0.012	1	Up
38	plasmablasts	P38_plasmablasts	TRAF2	0.25936	-0.436019	0.036	0.012	1	Down
38	plasmablasts	P38_plasmablasts	WDFY4	0.25936	-0.482968	0.036	0.012	1	Down
38	plasmablasts	P38_plasmablasts	YARS2	0.25936	0.10581	0.036	0.012	1	Up
38	plasmablasts	P38_plasmablasts	NAB2	0.25936	0.404994	0.036	0.012	1	Up
38	plasmablasts	P38_plasmablasts	RAB3IP	0.25936	-0.623727	0.036	0.012	1	Down
38	plasmablasts	P38_plasmablasts	POMP	0.25936	0.532254	0.036	0.012	1	Up
38	plasmablasts	P38_plasmablasts	EDC4	0.25936	-0.826716	0.036	0.012	1	Down
38	plasmablasts	P38_plasmablasts	SENP3	0.25936	0.222107	0.036	0.012	1	Up
38	plasmablasts	P38_plasmablasts	TRPV2	0.25936	0.494352	0.036	0.012	1	Up
38	plasmablasts	P38_plasmablasts	TEFM	0.25936	0.694463	0.036	0.012	1	Up
38	plasmablasts	P38_plasmablasts	STRADA	0.25936	-0.651416	0.036	0.012	1	Down
38	plasmablasts	P38_plasmablasts	ENGASE	0.25936	-0.781141	0.036	0.012	1	Down
38	plasmablasts	P38_plasmablasts	MBD1	0.25936	0.121225	0.036	0.012	1	Up
38	plasmablasts	P38_plasmablasts	TPGS1	0.25936	0.239131	0.036	0.012	1	Up
38	plasmablasts	P38_plasmablasts	TMEM189	0.25936	0.532703	0.036	0.012	1	Up
38	plasmablasts	P38_plasmablasts	CDC42EP1	0.25936	0.622343	0.036	0.012	1	Up
38	plasmablasts	P38_plasmablasts	APOBEC3D	0.25936	-0.101624	0.036	0.012	1	Down
38	plasmablasts	P38_plasmablasts	MID1IP1	0.25936	0.763113	0.036	0.012	1	Up
38	plasmablasts	P38_plasmablasts	MOV10	0.260154	0.248557	0.087	0.047	1	Up
38	plasmablasts	P38_plasmablasts	WDR37	0.260218	-1.05867	0.055	0.024	1	Down
38	plasmablasts	P38_plasmablasts	PMP22	0.260218	-0.30721	0.055	0.024	1	Down
38	plasmablasts	P38_plasmablasts	RAD23A	0.260218	-0.256835	0.055	0.024	1	Down
38	plasmablasts	P38_plasmablasts	PRDX5	0.260566	-1.22064	0.033	0.059	1	Down
38	plasmablasts	P38_plasmablasts	ITM2A	0.260591	-0.418249	0.138	0.082	1	Down
38	plasmablasts	P38_plasmablasts	PRKD2	0.261242	-0.436444	0.087	0.047	1	Down
38	plasmablasts	P38_plasmablasts	CTDSP1	0.261323	-1.40176	0.084	0.118	1	Down
38	plasmablasts	P38_plasmablasts	AGRN	0.261829	0.204931	0.102	0.059	1	Up
38	plasmablasts	P38_plasmablasts	RNF185	0.262078	-1.40244	0.033	0.059	1	Down
38	plasmablasts	P38_plasmablasts	CD9	0.263225	0.776135	0.127	0.082	1	Up
38	plasmablasts	P38_plasmablasts	HNRNPA3	0.263311	-0.867481	0.185	0.118	1	Down
38	plasmablasts	P38_plasmablasts	TPGS2	0.263428	-0.721108	0.087	0.047	1	Down
38	plasmablasts	P38_plasmablasts	TRIM39	0.263596	-1.79078	0.033	0.059	1	Down
38	plasmablasts	P38_plasmablasts	MYL9	0.263707	-0.259801	0.153	0.094	1	Down
38	plasmablasts	P38_plasmablasts	ATP5PD	0.26372	0.837008	0.084	0.047	1	Up
38	plasmablasts	P38_plasmablasts	MRTFA	0.263839	0.792895	0.069	0.035	1	Up
38	plasmablasts	P38_plasmablasts	CPSF7	0.264526	-0.41319	0.087	0.047	1	Down
38	plasmablasts	P38_plasmablasts	MT-CO2	0.264647	-0.419508	0.644	0.424	1	Down
38	plasmablasts	P38_plasmablasts	RETREG3	0.265069	0.480335	0.069	0.035	1	Up
38	plasmablasts	P38_plasmablasts	PDS5B	0.265119	-2.06246	0.033	0.059	1	Down
38	plasmablasts	P38_plasmablasts	WDR47	0.265584	3.23877	0.015	0	1	Up
38	plasmablasts	P38_plasmablasts	DNAJC12	0.265584	2.86889	0.015	0	1	Up
38	plasmablasts	P38_plasmablasts	MAPKBP1	0.265584	3.27032	0.015	0	1	Up
38	plasmablasts	P38_plasmablasts	MEI1	0.265584	3.34473	0.015	0	1	Up
38	plasmablasts	P38_plasmablasts	KLHL17	0.265585	4.03345	0.015	0	1	Up
38	plasmablasts	P38_plasmablasts	ATAD3C	0.265585	3.04132	0.015	0	1	Up
38	plasmablasts	P38_plasmablasts	PHF13	0.265585	3.71513	0.015	0	1	Up
38	plasmablasts	P38_plasmablasts	DFFA	0.265585	3.22231	0.015	0	1	Up
38	plasmablasts	P38_plasmablasts	KAZN	0.265585	3.16181	0.015	0	1	Up
38	plasmablasts	P38_plasmablasts	TMEM51	0.265585	3.48345	0.015	0	1	Up
38	plasmablasts	P38_plasmablasts	EMC1	0.265585	3.50368	0.015	0	1	Up
38	plasmablasts	P38_plasmablasts	EPHB2	0.265585	3.09225	0.015	0	1	Up
38	plasmablasts	P38_plasmablasts	MAN1C1	0.265585	3.25091	0.015	0	1	Up
38	plasmablasts	P38_plasmablasts	SYNC	0.265585	3.30948	0.015	0	1	Up
38	plasmablasts	P38_plasmablasts	COL9A2	0.265585	3.58694	0.015	0	1	Up
38	plasmablasts	P38_plasmablasts	STIL	0.265585	3.27968	0.015	0	1	Up
38	plasmablasts	P38_plasmablasts	DHCR24	0.265585	3.65311	0.015	0	1	Up
38	plasmablasts	P38_plasmablasts	EFCAB7	0.265585	3.62019	0.015	0	1	Up
38	plasmablasts	P38_plasmablasts	GNG12	0.265585	3.83117	0.015	0	1	Up
38	plasmablasts	P38_plasmablasts	SSX2IP	0.265585	3.23456	0.015	0	1	Up
38	plasmablasts	P38_plasmablasts	MCOLN2	0.265585	3.99847	0.015	0	1	Up
38	plasmablasts	P38_plasmablasts	SYDE2	0.265585	3.1675	0.015	0	1	Up
38	plasmablasts	P38_plasmablasts	ITGA10	0.265585	3.58926	0.015	0	1	Up
38	plasmablasts	P38_plasmablasts	TDRKH	0.265585	3.23944	0.015	0	1	Up
38	plasmablasts	P38_plasmablasts	S100A8	0.265585	4.23478	0.015	0	1	Up
38	plasmablasts	P38_plasmablasts	DPM3	0.265585	3.26896	0.015	0	1	Up
38	plasmablasts	P38_plasmablasts	MEX3A	0.265585	3.15727	0.015	0	1	Up
38	plasmablasts	P38_plasmablasts	FMO1	0.265585	4.19473	0.015	0	1	Up
38	plasmablasts	P38_plasmablasts	SEC16B	0.265585	3.32025	0.015	0	1	Up
38	plasmablasts	P38_plasmablasts	QSOX1	0.265585	4.23273	0.015	0	1	Up
38	plasmablasts	P38_plasmablasts	RNASEL	0.265585	3.11498	0.015	0	1	Up
38	plasmablasts	P38_plasmablasts	PTPRC	0.265585	2.7873	0.015	0	1	Up
38	plasmablasts	P38_plasmablasts	PRELP	0.265585	3.68234	0.015	0	1	Up
38	plasmablasts	P38_plasmablasts	SNRPE	0.265585	3.26025	0.015	0	1	Up
38	plasmablasts	P38_plasmablasts	PLEKHA6	0.265585	3.66826	0.015	0	1	Up
38	plasmablasts	P38_plasmablasts	TGFB2	0.265585	3.62488	0.015	0	1	Up
38	plasmablasts	P38_plasmablasts	C1orf115	0.265585	3.59053	0.015	0	1	Up
38	plasmablasts	P38_plasmablasts	DISC1	0.265585	3.82372	0.015	0	1	Up
38	plasmablasts	P38_plasmablasts	DNAJC27	0.265585	3.96521	0.015	0	1	Up
38	plasmablasts	P38_plasmablasts	NDUFAF7	0.265585	4.06407	0.015	0	1	Up
38	plasmablasts	P38_plasmablasts	MORN2	0.265585	3.32108	0.015	0	1	Up
38	plasmablasts	P38_plasmablasts	THUMPD2	0.265585	3.87898	0.015	0	1	Up
38	plasmablasts	P38_plasmablasts	OXER1	0.265585	2.909	0.015	0	1	Up
38	plasmablasts	P38_plasmablasts	EPCAM	0.265585	3.60656	0.015	0	1	Up
38	plasmablasts	P38_plasmablasts	STON1	0.265585	3.52828	0.015	0	1	Up
38	plasmablasts	P38_plasmablasts	EML6	0.265585	3.42171	0.015	0	1	Up
38	plasmablasts	P38_plasmablasts	CLHC1	0.265585	3.24035	0.015	0	1	Up
38	plasmablasts	P38_plasmablasts	C2orf74	0.265585	4.12376	0.015	0	1	Up
38	plasmablasts	P38_plasmablasts	XPO1	0.265585	3.9823	0.015	0	1	Up
38	plasmablasts	P38_plasmablasts	FBXO41	0.265585	3.10995	0.015	0	1	Up
38	plasmablasts	P38_plasmablasts	TMEM150A	0.265585	4.24601	0.015	0	1	Up
38	plasmablasts	P38_plasmablasts	AC092835.1	0.265585	3.34436	0.015	0	1	Up
38	plasmablasts	P38_plasmablasts	COA5	0.265585	3.84124	0.015	0	1	Up
38	plasmablasts	P38_plasmablasts	IL1RL1	0.265585	5.01314	0.015	0	1	Up
38	plasmablasts	P38_plasmablasts	SH3RF3	0.265585	2.77198	0.015	0	1	Up
38	plasmablasts	P38_plasmablasts	HNMT	0.265585	3.41203	0.015	0	1	Up
38	plasmablasts	P38_plasmablasts	SPOPL	0.265585	3.76494	0.015	0	1	Up
38	plasmablasts	P38_plasmablasts	GPD2	0.265585	3.86161	0.015	0	1	Up
38	plasmablasts	P38_plasmablasts	PJVK	0.265585	3.17862	0.015	0	1	Up
38	plasmablasts	P38_plasmablasts	RFTN2	0.265585	3.81915	0.015	0	1	Up
38	plasmablasts	P38_plasmablasts	MAIP1	0.265585	3.77691	0.015	0	1	Up
38	plasmablasts	P38_plasmablasts	ICOS	0.265585	3.04692	0.015	0	1	Up
38	plasmablasts	P38_plasmablasts	MREG	0.265585	3.88576	0.015	0	1	Up
38	plasmablasts	P38_plasmablasts	BOK	0.265585	3.79732	0.015	0	1	Up
38	plasmablasts	P38_plasmablasts	BRK1	0.265585	3.82372	0.015	0	1	Up
38	plasmablasts	P38_plasmablasts	NEK10	0.265585	2.86326	0.015	0	1	Up
38	plasmablasts	P38_plasmablasts	DYNC1LI1	0.265585	3.48929	0.015	0	1	Up
38	plasmablasts	P38_plasmablasts	CCR4	0.265585	3.548	0.015	0	1	Up
38	plasmablasts	P38_plasmablasts	ZNF852	0.265585	3.28623	0.015	0	1	Up
38	plasmablasts	P38_plasmablasts	ZNF35	0.265585	3.44391	0.015	0	1	Up
38	plasmablasts	P38_plasmablasts	FYCO1	0.265585	3.5539	0.015	0	1	Up
38	plasmablasts	P38_plasmablasts	CCR1	0.265585	3.1083	0.015	0	1	Up
38	plasmablasts	P38_plasmablasts	DALRD3	0.265585	3.75928	0.015	0	1	Up
38	plasmablasts	P38_plasmablasts	HESX1	0.265585	3.27379	0.015	0	1	Up
38	plasmablasts	P38_plasmablasts	DZIP3	0.265585	2.81428	0.015	0	1	Up
38	plasmablasts	P38_plasmablasts	ADPRH	0.265585	3.80262	0.015	0	1	Up
38	plasmablasts	P38_plasmablasts	CD86	0.265585	3.9433	0.015	0	1	Up
38	plasmablasts	P38_plasmablasts	SLC41A3	0.265585	3.53136	0.015	0	1	Up
38	plasmablasts	P38_plasmablasts	NEK11	0.265585	3.40291	0.015	0	1	Up
38	plasmablasts	P38_plasmablasts	TOPBP1	0.265585	3.81891	0.015	0	1	Up
38	plasmablasts	P38_plasmablasts	PCCB	0.265585	3.92156	0.015	0	1	Up
38	plasmablasts	P38_plasmablasts	TRPC1	0.265585	3.04794	0.015	0	1	Up
38	plasmablasts	P38_plasmablasts	MECOM	0.265585	3.30478	0.015	0	1	Up
38	plasmablasts	P38_plasmablasts	TACC3	0.265585	3.43303	0.015	0	1	Up
38	plasmablasts	P38_plasmablasts	LYAR	0.265585	3.32644	0.015	0	1	Up
38	plasmablasts	P38_plasmablasts	ADGRA3	0.265585	2.94586	0.015	0	1	Up
38	plasmablasts	P38_plasmablasts	TEC	0.265585	3.70964	0.015	0	1	Up
38	plasmablasts	P38_plasmablasts	SCD5	0.265585	3.34253	0.015	0	1	Up
38	plasmablasts	P38_plasmablasts	BANK1	0.265585	2.63783	0.015	0	1	Up
38	plasmablasts	P38_plasmablasts	SLC9B2	0.265585	3.76125	0.015	0	1	Up
38	plasmablasts	P38_plasmablasts	TLR2	0.265585	4.06522	0.015	0	1	Up
38	plasmablasts	P38_plasmablasts	IRX2	0.265585	3.54324	0.015	0	1	Up
38	plasmablasts	P38_plasmablasts	RAD1	0.265585	3.13683	0.015	0	1	Up
38	plasmablasts	P38_plasmablasts	SNX18	0.265585	4.04316	0.015	0	1	Up
38	plasmablasts	P38_plasmablasts	PTCD2	0.265585	2.98129	0.015	0	1	Up
38	plasmablasts	P38_plasmablasts	ZCCHC9	0.265585	3.68539	0.015	0	1	Up
38	plasmablasts	P38_plasmablasts	GIN1	0.265585	3.36365	0.015	0	1	Up
38	plasmablasts	P38_plasmablasts	CAMK4	0.265585	3.42901	0.015	0	1	Up
38	plasmablasts	P38_plasmablasts	SEMA6A	0.265585	3.21985	0.015	0	1	Up
38	plasmablasts	P38_plasmablasts	SNCAIP	0.265585	3.5764	0.015	0	1	Up
38	plasmablasts	P38_plasmablasts	DNAJC18	0.265585	3.699	0.015	0	1	Up
38	plasmablasts	P38_plasmablasts	RELL2	0.265585	3.55969	0.015	0	1	Up
38	plasmablasts	P38_plasmablasts	SPRY4	0.265585	3.12325	0.015	0	1	Up
38	plasmablasts	P38_plasmablasts	HTR4	0.265585	4.20835	0.015	0	1	Up
38	plasmablasts	P38_plasmablasts	ZNF300	0.265585	3.80106	0.015	0	1	Up
38	plasmablasts	P38_plasmablasts	GEMIN5	0.265585	3.31435	0.015	0	1	Up
38	plasmablasts	P38_plasmablasts	GABRP	0.265585	3.37041	0.015	0	1	Up
38	plasmablasts	P38_plasmablasts	FGF18	0.265585	4.29809	0.015	0	1	Up
38	plasmablasts	P38_plasmablasts	HK3	0.265585	3.95519	0.015	0	1	Up
38	plasmablasts	P38_plasmablasts	ZNF354A	0.265585	4.46185	0.015	0	1	Up
38	plasmablasts	P38_plasmablasts	GMPR	0.265585	3.17023	0.015	0	1	Up
38	plasmablasts	P38_plasmablasts	HIST1H2AG	0.265585	4.2621	0.015	0	1	Up
38	plasmablasts	P38_plasmablasts	ZSCAN31	0.265585	3.18819	0.015	0	1	Up
38	plasmablasts	P38_plasmablasts	SCUBE3	0.265585	3.84341	0.015	0	1	Up
38	plasmablasts	P38_plasmablasts	C6orf226	0.265585	4.2788	0.015	0	1	Up
38	plasmablasts	P38_plasmablasts	BAG2	0.265585	3.42787	0.015	0	1	Up
38	plasmablasts	P38_plasmablasts	KCNQ5	0.265585	3.21922	0.015	0	1	Up
38	plasmablasts	P38_plasmablasts	CD109	0.265585	3.03851	0.015	0	1	Up
38	plasmablasts	P38_plasmablasts	SH3BGRL2	0.265585	3.52052	0.015	0	1	Up
38	plasmablasts	P38_plasmablasts	GABRR2	0.265585	3.75711	0.015	0	1	Up
38	plasmablasts	P38_plasmablasts	SOBP	0.265585	3.23144	0.015	0	1	Up
38	plasmablasts	P38_plasmablasts	FYN	0.265585	4.07904	0.015	0	1	Up
38	plasmablasts	P38_plasmablasts	HSF2	0.265585	3.65804	0.015	0	1	Up
38	plasmablasts	P38_plasmablasts	SLC2A12	0.265585	3.54503	0.015	0	1	Up
38	plasmablasts	P38_plasmablasts	AGPAT4	0.265585	3.57979	0.015	0	1	Up
38	plasmablasts	P38_plasmablasts	CCZ1	0.265585	3.71786	0.015	0	1	Up
38	plasmablasts	P38_plasmablasts	RP9	0.265585	3.26356	0.015	0	1	Up
38	plasmablasts	P38_plasmablasts	FIGNL1	0.265585	3.64669	0.015	0	1	Up
38	plasmablasts	P38_plasmablasts	FAM133B	0.265585	3.68761	0.015	0	1	Up
38	plasmablasts	P38_plasmablasts	AP4M1	0.265585	3.67921	0.015	0	1	Up
38	plasmablasts	P38_plasmablasts	SMO	0.265585	3.79534	0.015	0	1	Up
38	plasmablasts	P38_plasmablasts	TBXAS1	0.265585	2.88976	0.015	0	1	Up
38	plasmablasts	P38_plasmablasts	EZH2	0.265585	3.14126	0.015	0	1	Up
38	plasmablasts	P38_plasmablasts	CDK5	0.265585	3.74392	0.015	0	1	Up
38	plasmablasts	P38_plasmablasts	PINX1	0.265585	3.15862	0.015	0	1	Up
38	plasmablasts	P38_plasmablasts	NAT1	0.265585	3.28887	0.015	0	1	Up
38	plasmablasts	P38_plasmablasts	DMTN	0.265585	3.35801	0.015	0	1	Up
38	plasmablasts	P38_plasmablasts	SLC39A14	0.265585	3.0505	0.015	0	1	Up
38	plasmablasts	P38_plasmablasts	KCTD9	0.265585	4.07383	0.015	0	1	Up
38	plasmablasts	P38_plasmablasts	FUT10	0.265585	3.35947	0.015	0	1	Up
38	plasmablasts	P38_plasmablasts	MCM4	0.265585	3.97235	0.015	0	1	Up
38	plasmablasts	P38_plasmablasts	RRS1	0.265585	3.31731	0.015	0	1	Up
38	plasmablasts	P38_plasmablasts	RDH10	0.265585	3.52055	0.015	0	1	Up
38	plasmablasts	P38_plasmablasts	CA2	0.265585	3.26539	0.015	0	1	Up
38	plasmablasts	P38_plasmablasts	ZFPM2	0.265585	3.57746	0.015	0	1	Up
38	plasmablasts	P38_plasmablasts	TRMT12	0.265585	3.84061	0.015	0	1	Up
38	plasmablasts	P38_plasmablasts	SLC45A4	0.265585	3.91787	0.015	0	1	Up
38	plasmablasts	P38_plasmablasts	ZNF7	0.265585	2.95765	0.015	0	1	Up
38	plasmablasts	P38_plasmablasts	PSIP1	0.265585	2.74447	0.015	0	1	Up
38	plasmablasts	P38_plasmablasts	UBAP2	0.265585	3.745	0.015	0	1	Up
38	plasmablasts	P38_plasmablasts	RPP25L	0.265585	2.70084	0.015	0	1	Up
38	plasmablasts	P38_plasmablasts	CCDC107	0.265585	3.80755	0.015	0	1	Up
38	plasmablasts	P38_plasmablasts	NPR2	0.265585	3.80635	0.015	0	1	Up
38	plasmablasts	P38_plasmablasts	ROR2	0.265585	4.18986	0.015	0	1	Up
38	plasmablasts	P38_plasmablasts	IPPK	0.265585	3.06246	0.015	0	1	Up
38	plasmablasts	P38_plasmablasts	FANCC	0.265585	3.54172	0.015	0	1	Up
38	plasmablasts	P38_plasmablasts	SLC35D2	0.265585	3.66955	0.015	0	1	Up
38	plasmablasts	P38_plasmablasts	CORO2A	0.265585	2.94077	0.015	0	1	Up
38	plasmablasts	P38_plasmablasts	PTPN3	0.265585	3.16495	0.015	0	1	Up
38	plasmablasts	P38_plasmablasts	ZNF483	0.265585	3.40575	0.015	0	1	Up
38	plasmablasts	P38_plasmablasts	SUSD1	0.265585	3.75849	0.015	0	1	Up
38	plasmablasts	P38_plasmablasts	C5	0.265585	3.45834	0.015	0	1	Up
38	plasmablasts	P38_plasmablasts	MVB12B	0.265585	4.15563	0.015	0	1	Up
38	plasmablasts	P38_plasmablasts	ZDHHC12	0.265585	3.70265	0.015	0	1	Up
38	plasmablasts	P38_plasmablasts	PRRX2	0.265585	3.25889	0.015	0	1	Up
38	plasmablasts	P38_plasmablasts	LAMC3	0.265585	3.55829	0.015	0	1	Up
38	plasmablasts	P38_plasmablasts	ADAMTSL2	0.265585	3.31987	0.015	0	1	Up
38	plasmablasts	P38_plasmablasts	NACC2	0.265585	3.78546	0.015	0	1	Up
38	plasmablasts	P38_plasmablasts	SNAPC4	0.265585	2.89656	0.015	0	1	Up
38	plasmablasts	P38_plasmablasts	TPRN	0.265585	3.68189	0.015	0	1	Up
38	plasmablasts	P38_plasmablasts	TMEM203	0.265585	3.92215	0.015	0	1	Up
38	plasmablasts	P38_plasmablasts	PRKCQ	0.265585	3.44094	0.015	0	1	Up
38	plasmablasts	P38_plasmablasts	PARD3	0.265585	3.66404	0.015	0	1	Up
38	plasmablasts	P38_plasmablasts	ZWINT	0.265585	3.77018	0.015	0	1	Up
38	plasmablasts	P38_plasmablasts	TFAM	0.265585	3.47722	0.015	0	1	Up
38	plasmablasts	P38_plasmablasts	DNA2	0.265585	3.27993	0.015	0	1	Up
38	plasmablasts	P38_plasmablasts	DDX50	0.265585	4.10271	0.015	0	1	Up
38	plasmablasts	P38_plasmablasts	KIF1BP	0.265585	4.16107	0.015	0	1	Up
38	plasmablasts	P38_plasmablasts	CHST3	0.265585	3.56364	0.015	0	1	Up
38	plasmablasts	P38_plasmablasts	MSS51	0.265585	4.33493	0.015	0	1	Up
38	plasmablasts	P38_plasmablasts	USP54	0.265585	3.48889	0.015	0	1	Up
38	plasmablasts	P38_plasmablasts	KIF20B	0.265585	4.21112	0.015	0	1	Up
38	plasmablasts	P38_plasmablasts	MORN4	0.265585	4.14326	0.015	0	1	Up
38	plasmablasts	P38_plasmablasts	MARVELD1	0.265585	3.51383	0.015	0	1	Up
38	plasmablasts	P38_plasmablasts	C10orf143	0.265585	3.04891	0.015	0	1	Up
38	plasmablasts	P38_plasmablasts	CYP2E1	0.265585	3.58471	0.015	0	1	Up
38	plasmablasts	P38_plasmablasts	LRRC56	0.265585	3.82978	0.015	0	1	Up
38	plasmablasts	P38_plasmablasts	DEAF1	0.265585	3.12696	0.015	0	1	Up
38	plasmablasts	P38_plasmablasts	SLC25A22	0.265585	3.2501	0.015	0	1	Up
38	plasmablasts	P38_plasmablasts	TRIM68	0.265585	3.80981	0.015	0	1	Up
38	plasmablasts	P38_plasmablasts	CAVIN3	0.265585	3.60331	0.015	0	1	Up
38	plasmablasts	P38_plasmablasts	AKIP1	0.265585	3.5206	0.015	0	1	Up
38	plasmablasts	P38_plasmablasts	MRVI1	0.265585	3.37987	0.015	0	1	Up
38	plasmablasts	P38_plasmablasts	TEAD1	0.265585	3.42075	0.015	0	1	Up
38	plasmablasts	P38_plasmablasts	RASSF10	0.265585	4.09351	0.015	0	1	Up
38	plasmablasts	P38_plasmablasts	TSG101	0.265585	4.03162	0.015	0	1	Up
38	plasmablasts	P38_plasmablasts	SPTY2D1OS	0.265585	3.05086	0.015	0	1	Up
38	plasmablasts	P38_plasmablasts	CCDC34	0.265585	3.23708	0.015	0	1	Up
38	plasmablasts	P38_plasmablasts	MS4A4A	0.265585	4.31059	0.015	0	1	Up
38	plasmablasts	P38_plasmablasts	TMEM216	0.265585	3.95463	0.015	0	1	Up
38	plasmablasts	P38_plasmablasts	FEN1	0.265585	3.39477	0.015	0	1	Up
38	plasmablasts	P38_plasmablasts	TAF6L	0.265585	3.57624	0.015	0	1	Up
38	plasmablasts	P38_plasmablasts	C11orf95	0.265585	3.86031	0.015	0	1	Up
38	plasmablasts	P38_plasmablasts	NAA40	0.265585	3.38361	0.015	0	1	Up
38	plasmablasts	P38_plasmablasts	BATF2	0.265585	4.14467	0.015	0	1	Up
38	plasmablasts	P38_plasmablasts	RBM4B	0.265585	3.3218	0.015	0	1	Up
38	plasmablasts	P38_plasmablasts	NUDT8	0.265585	3.35057	0.015	0	1	Up
38	plasmablasts	P38_plasmablasts	SMCO4	0.265585	3.09283	0.015	0	1	Up
38	plasmablasts	P38_plasmablasts	MAML2	0.265585	3.76302	0.015	0	1	Up
38	plasmablasts	P38_plasmablasts	KBTBD3	0.265585	3.3732	0.015	0	1	Up
38	plasmablasts	P38_plasmablasts	RHNO1	0.265585	3.73547	0.015	0	1	Up
38	plasmablasts	P38_plasmablasts	MAGOHB	0.265585	3.59666	0.015	0	1	Up
38	plasmablasts	P38_plasmablasts	FAR2	0.265585	3.9145	0.015	0	1	Up
38	plasmablasts	P38_plasmablasts	GXYLT1	0.265585	3.86034	0.015	0	1	Up
38	plasmablasts	P38_plasmablasts	TWF1	0.265585	3.22729	0.015	0	1	Up
38	plasmablasts	P38_plasmablasts	COQ10A	0.265585	3.63927	0.015	0	1	Up
38	plasmablasts	P38_plasmablasts	KCNMB4	0.265585	3.64893	0.015	0	1	Up
38	plasmablasts	P38_plasmablasts	UTP20	0.265585	3.10245	0.015	0	1	Up
38	plasmablasts	P38_plasmablasts	USP30	0.265585	3.52428	0.015	0	1	Up
38	plasmablasts	P38_plasmablasts	KCTD10	0.265585	3.59673	0.015	0	1	Up
38	plasmablasts	P38_plasmablasts	CIT	0.265585	3.53777	0.015	0	1	Up
38	plasmablasts	P38_plasmablasts	HIP1R	0.265585	3.7074	0.015	0	1	Up
38	plasmablasts	P38_plasmablasts	C12orf65	0.265585	3.98835	0.015	0	1	Up
38	plasmablasts	P38_plasmablasts	EP400	0.265585	3.27043	0.015	0	1	Up
38	plasmablasts	P38_plasmablasts	PGAM5	0.265585	3.54784	0.015	0	1	Up
38	plasmablasts	P38_plasmablasts	CHFR	0.265585	3.90639	0.015	0	1	Up
38	plasmablasts	P38_plasmablasts	ENOX1	0.265585	3.80655	0.015	0	1	Up
38	plasmablasts	P38_plasmablasts	NALCN	0.265585	3.42186	0.015	0	1	Up
38	plasmablasts	P38_plasmablasts	TRDC	0.265585	3.67535	0.015	0	1	Up
38	plasmablasts	P38_plasmablasts	EFS	0.265585	3.90465	0.015	0	1	Up
38	plasmablasts	P38_plasmablasts	LRFN5	0.265585	3.56756	0.015	0	1	Up
38	plasmablasts	P38_plasmablasts	CGRRF1	0.265585	3.27408	0.015	0	1	Up
38	plasmablasts	P38_plasmablasts	WDHD1	0.265585	3.53582	0.015	0	1	Up
38	plasmablasts	P38_plasmablasts	GPR135	0.265585	3.8597	0.015	0	1	Up
38	plasmablasts	P38_plasmablasts	RTN1	0.265585	3.52512	0.015	0	1	Up
38	plasmablasts	P38_plasmablasts	TMEM229B	0.265585	3.46851	0.015	0	1	Up
38	plasmablasts	P38_plasmablasts	CDCA4	0.265585	3.50003	0.015	0	1	Up
38	plasmablasts	P38_plasmablasts	PGBD4	0.265585	3.53458	0.015	0	1	Up
38	plasmablasts	P38_plasmablasts	FSIP1	0.265585	3.23476	0.015	0	1	Up
38	plasmablasts	P38_plasmablasts	INAFM2	0.265585	3.67491	0.015	0	1	Up
38	plasmablasts	P38_plasmablasts	LCMT2	0.265585	3.33497	0.015	0	1	Up
38	plasmablasts	P38_plasmablasts	CEP152	0.265585	3.61502	0.015	0	1	Up
38	plasmablasts	P38_plasmablasts	C15orf65	0.265585	4.5938	0.015	0	1	Up
38	plasmablasts	P38_plasmablasts	TEX9	0.265585	3.61694	0.015	0	1	Up
38	plasmablasts	P38_plasmablasts	PIF1	0.265585	3.3306	0.015	0	1	Up
38	plasmablasts	P38_plasmablasts	CORO2B	0.265585	3.58364	0.015	0	1	Up
38	plasmablasts	P38_plasmablasts	ANP32A	0.265585	3.9043	0.015	0	1	Up
38	plasmablasts	P38_plasmablasts	ABHD17C	0.265585	3.16706	0.015	0	1	Up
38	plasmablasts	P38_plasmablasts	LYSMD4	0.265585	3.50777	0.015	0	1	Up
38	plasmablasts	P38_plasmablasts	FLYWCH2	0.265585	3.47075	0.015	0	1	Up
38	plasmablasts	P38_plasmablasts	NUBP1	0.265585	3.85442	0.015	0	1	Up
38	plasmablasts	P38_plasmablasts	SNN	0.265585	3.60048	0.015	0	1	Up
38	plasmablasts	P38_plasmablasts	SCNN1B	0.265585	3.81802	0.015	0	1	Up
38	plasmablasts	P38_plasmablasts	PALB2	0.265585	3.6294	0.015	0	1	Up
38	plasmablasts	P38_plasmablasts	DCTN5	0.265585	3.67882	0.015	0	1	Up
38	plasmablasts	P38_plasmablasts	PLK1	0.265585	4.6459	0.015	0	1	Up
38	plasmablasts	P38_plasmablasts	HSD3B7	0.265585	3.5629	0.015	0	1	Up
38	plasmablasts	P38_plasmablasts	CPNE2	0.265585	3.68976	0.015	0	1	Up
38	plasmablasts	P38_plasmablasts	KATNB1	0.265585	3.29292	0.015	0	1	Up
38	plasmablasts	P38_plasmablasts	PARD6A	0.265585	3.44311	0.015	0	1	Up
38	plasmablasts	P38_plasmablasts	CHTF8	0.265585	3.68043	0.015	0	1	Up
38	plasmablasts	P38_plasmablasts	SPATA2L	0.265585	3.03117	0.015	0	1	Up
38	plasmablasts	P38_plasmablasts	C17orf97	0.265585	4.55544	0.015	0	1	Up
38	plasmablasts	P38_plasmablasts	DPH1	0.265585	3.75302	0.015	0	1	Up
38	plasmablasts	P38_plasmablasts	CYB5D2	0.265585	3.89694	0.015	0	1	Up
38	plasmablasts	P38_plasmablasts	KRBA2	0.265585	3.94394	0.015	0	1	Up
38	plasmablasts	P38_plasmablasts	PIK3R5	0.265585	3.06916	0.015	0	1	Up
38	plasmablasts	P38_plasmablasts	GID4	0.265585	2.99691	0.015	0	1	Up
38	plasmablasts	P38_plasmablasts	TMEM199	0.265585	3.68525	0.015	0	1	Up
38	plasmablasts	P38_plasmablasts	ANKRD13B	0.265585	3.54039	0.015	0	1	Up
38	plasmablasts	P38_plasmablasts	RNF135	0.265585	3.54694	0.015	0	1	Up
38	plasmablasts	P38_plasmablasts	NLE1	0.265585	4.157	0.015	0	1	Up
38	plasmablasts	P38_plasmablasts	CCL4	0.265585	3.57753	0.015	0	1	Up
38	plasmablasts	P38_plasmablasts	SOCS7	0.265585	4.21249	0.015	0	1	Up
38	plasmablasts	P38_plasmablasts	WNK4	0.265585	3.6809	0.015	0	1	Up
38	plasmablasts	P38_plasmablasts	FZD2	0.265585	3.30408	0.015	0	1	Up
38	plasmablasts	P38_plasmablasts	PLEKHM1	0.265585	3.9114	0.015	0	1	Up
38	plasmablasts	P38_plasmablasts	PDK2	0.265585	4.07549	0.015	0	1	Up
38	plasmablasts	P38_plasmablasts	CUEDC1	0.265585	3.06001	0.015	0	1	Up
38	plasmablasts	P38_plasmablasts	INTS2	0.265585	4.09075	0.015	0	1	Up
38	plasmablasts	P38_plasmablasts	PRCD	0.265585	2.91739	0.015	0	1	Up
38	plasmablasts	P38_plasmablasts	CCDC40	0.265585	3.20087	0.015	0	1	Up
38	plasmablasts	P38_plasmablasts	SLC26A11	0.265585	4.005	0.015	0	1	Up
38	plasmablasts	P38_plasmablasts	CCDC137	0.265585	4.07129	0.015	0	1	Up
38	plasmablasts	P38_plasmablasts	PCYT2	0.265585	3.22542	0.015	0	1	Up
38	plasmablasts	P38_plasmablasts	PIEZO2	0.265585	3.62521	0.015	0	1	Up
38	plasmablasts	P38_plasmablasts	INO80C	0.265585	3.58332	0.015	0	1	Up
38	plasmablasts	P38_plasmablasts	PSTPIP2	0.265585	3.70052	0.015	0	1	Up
38	plasmablasts	P38_plasmablasts	RTTN	0.265585	2.88915	0.015	0	1	Up
38	plasmablasts	P38_plasmablasts	CBLN2	0.265585	3.68212	0.015	0	1	Up
38	plasmablasts	P38_plasmablasts	ZNF516	0.265585	3.89838	0.015	0	1	Up
38	plasmablasts	P38_plasmablasts	MIER2	0.265585	3.86272	0.015	0	1	Up
38	plasmablasts	P38_plasmablasts	REEP6	0.265585	2.94146	0.015	0	1	Up
38	plasmablasts	P38_plasmablasts	AMH	0.265585	3.70713	0.015	0	1	Up
38	plasmablasts	P38_plasmablasts	CDKN2D	0.265585	3.77295	0.015	0	1	Up
38	plasmablasts	P38_plasmablasts	ZNF563	0.265585	3.87384	0.015	0	1	Up
38	plasmablasts	P38_plasmablasts	LPAR2	0.265585	3.58194	0.015	0	1	Up
38	plasmablasts	P38_plasmablasts	KCTD15	0.265585	3.2953	0.015	0	1	Up
38	plasmablasts	P38_plasmablasts	KIAA0355	0.265585	3.78754	0.015	0	1	Up
38	plasmablasts	P38_plasmablasts	HCST	0.265585	3.16818	0.015	0	1	Up
38	plasmablasts	P38_plasmablasts	LRFN3	0.265585	3.77375	0.015	0	1	Up
38	plasmablasts	P38_plasmablasts	PLEKHG2	0.265585	2.99141	0.015	0	1	Up
38	plasmablasts	P38_plasmablasts	C19orf54	0.265585	3.78739	0.015	0	1	Up
38	plasmablasts	P38_plasmablasts	IRF2BP1	0.265585	3.75941	0.015	0	1	Up
38	plasmablasts	P38_plasmablasts	FUZ	0.265585	3.36152	0.015	0	1	Up
38	plasmablasts	P38_plasmablasts	SIGLEC6	0.265585	3.36594	0.015	0	1	Up
38	plasmablasts	P38_plasmablasts	ZNF614	0.265585	3.52862	0.015	0	1	Up
38	plasmablasts	P38_plasmablasts	PPP2R1A	0.265585	3.10455	0.015	0	1	Up
38	plasmablasts	P38_plasmablasts	ZNF808	0.265585	3.38384	0.015	0	1	Up
38	plasmablasts	P38_plasmablasts	ZNF888	0.265585	3.14306	0.015	0	1	Up
38	plasmablasts	P38_plasmablasts	TSEN34	0.265585	3.41921	0.015	0	1	Up
38	plasmablasts	P38_plasmablasts	CCDC106	0.265585	3.88606	0.015	0	1	Up
38	plasmablasts	P38_plasmablasts	ZNF304	0.265585	4.40908	0.015	0	1	Up
38	plasmablasts	P38_plasmablasts	VN1R1	0.265585	3.57589	0.015	0	1	Up
38	plasmablasts	P38_plasmablasts	ISM1	0.265585	3.82374	0.015	0	1	Up
38	plasmablasts	P38_plasmablasts	SLC24A3	0.265585	4.07423	0.015	0	1	Up
38	plasmablasts	P38_plasmablasts	NINL	0.265585	3.73575	0.015	0	1	Up
38	plasmablasts	P38_plasmablasts	PLAGL2	0.265585	3.29772	0.015	0	1	Up
38	plasmablasts	P38_plasmablasts	CEP250	0.265585	2.97268	0.015	0	1	Up
38	plasmablasts	P38_plasmablasts	DSN1	0.265585	3.85415	0.015	0	1	Up
38	plasmablasts	P38_plasmablasts	TTPAL	0.265585	4.07773	0.015	0	1	Up
38	plasmablasts	P38_plasmablasts	KCNK15	0.265585	3.48067	0.015	0	1	Up
38	plasmablasts	P38_plasmablasts	SNX21	0.265585	3.59673	0.015	0	1	Up
38	plasmablasts	P38_plasmablasts	SPATA2	0.265585	4.06983	0.015	0	1	Up
38	plasmablasts	P38_plasmablasts	MOCS3	0.265585	3.65431	0.015	0	1	Up
38	plasmablasts	P38_plasmablasts	PFDN4	0.265585	3.81106	0.015	0	1	Up
38	plasmablasts	P38_plasmablasts	RCAN1	0.265585	3.99187	0.015	0	1	Up
38	plasmablasts	P38_plasmablasts	PIGP	0.265585	3.35057	0.015	0	1	Up
38	plasmablasts	P38_plasmablasts	PSMG1	0.265585	3.29874	0.015	0	1	Up
38	plasmablasts	P38_plasmablasts	YDJC	0.265585	2.96712	0.015	0	1	Up
38	plasmablasts	P38_plasmablasts	KREMEN1	0.265585	3.85265	0.015	0	1	Up
38	plasmablasts	P38_plasmablasts	EMID1	0.265585	3.02118	0.015	0	1	Up
38	plasmablasts	P38_plasmablasts	RHBDD3	0.265585	3.92938	0.015	0	1	Up
38	plasmablasts	P38_plasmablasts	GAS2L1	0.265585	3.19844	0.015	0	1	Up
38	plasmablasts	P38_plasmablasts	DUSP18	0.265585	3.34651	0.015	0	1	Up
38	plasmablasts	P38_plasmablasts	PIK3IP1	0.265585	2.78911	0.015	0	1	Up
38	plasmablasts	P38_plasmablasts	PICK1	0.265585	3.48583	0.015	0	1	Up
38	plasmablasts	P38_plasmablasts	CBY1	0.265585	3.01462	0.015	0	1	Up
38	plasmablasts	P38_plasmablasts	RTL6	0.265585	3.2393	0.015	0	1	Up
38	plasmablasts	P38_plasmablasts	PRR5	0.265585	4.09789	0.015	0	1	Up
38	plasmablasts	P38_plasmablasts	PIGA	0.265585	3.24546	0.015	0	1	Up
38	plasmablasts	P38_plasmablasts	ZRSR2	0.265585	4.22906	0.015	0	1	Up
38	plasmablasts	P38_plasmablasts	RAI2	0.265585	3.72145	0.015	0	1	Up
38	plasmablasts	P38_plasmablasts	MAOB	0.265585	4.08819	0.015	0	1	Up
38	plasmablasts	P38_plasmablasts	RP2	0.265585	3.76579	0.015	0	1	Up
38	plasmablasts	P38_plasmablasts	ZNF41	0.265585	3.22204	0.015	0	1	Up
38	plasmablasts	P38_plasmablasts	NBDY	0.265585	3.56952	0.015	0	1	Up
38	plasmablasts	P38_plasmablasts	UPRT	0.265585	4.04593	0.015	0	1	Up
38	plasmablasts	P38_plasmablasts	CENPI	0.265585	3.46017	0.015	0	1	Up
38	plasmablasts	P38_plasmablasts	ARMCX5	0.265585	3.62668	0.015	0	1	Up
38	plasmablasts	P38_plasmablasts	NXT2	0.265585	2.8676	0.015	0	1	Up
38	plasmablasts	P38_plasmablasts	TMEM164	0.265585	3.77462	0.015	0	1	Up
38	plasmablasts	P38_plasmablasts	AMMECR1	0.265585	3.75963	0.015	0	1	Up
38	plasmablasts	P38_plasmablasts	SH2D1A	0.265585	3.36702	0.015	0	1	Up
38	plasmablasts	P38_plasmablasts	MOSPD1	0.265585	3.88597	0.015	0	1	Up
38	plasmablasts	P38_plasmablasts	MMGT1	0.265585	3.97452	0.015	0	1	Up
38	plasmablasts	P38_plasmablasts	SLC6A8	0.265585	2.96808	0.015	0	1	Up
38	plasmablasts	P38_plasmablasts	AHSA1	0.265627	-0.373246	0.087	0.047	1	Down
38	plasmablasts	P38_plasmablasts	MGAT1	0.26595	-1.52505	0.116	0.071	1	Down
38	plasmablasts	P38_plasmablasts	ABHD2	0.26754	0.238296	0.069	0.035	1	Up
38	plasmablasts	P38_plasmablasts	KDELR1	0.267839	-0.551897	0.087	0.047	1	Down
38	plasmablasts	P38_plasmablasts	FGFR1OP2	0.268781	-1.34075	0.069	0.035	1	Down
38	plasmablasts	P38_plasmablasts	HOXB3	0.269727	-1.46259	0.033	0.059	1	Down
38	plasmablasts	P38_plasmablasts	ST5	0.270018	0.117579	0.102	0.059	1	Up
38	plasmablasts	P38_plasmablasts	DDX21	0.270027	0.604722	0.069	0.035	1	Up
38	plasmablasts	P38_plasmablasts	TMEM11	0.270027	0.683192	0.069	0.035	1	Up
38	plasmablasts	P38_plasmablasts	COPA	0.270232	-0.268473	0.135	0.082	1	Down
38	plasmablasts	P38_plasmablasts	INTS10	0.270474	0.383334	0.084	0.047	1	Up
38	plasmablasts	P38_plasmablasts	PWWP2A	0.271142	-2.09767	0.044	0.071	1	Down
38	plasmablasts	P38_plasmablasts	XPC	0.27118	-0.333618	0.087	0.047	1	Down
38	plasmablasts	P38_plasmablasts	ENSA	0.271276	0.648576	0.069	0.035	1	Up
38	plasmablasts	P38_plasmablasts	MKLN1	0.271611	0.818065	0.084	0.047	1	Up
38	plasmablasts	P38_plasmablasts	MLKL	0.27169	-1.96384	0.073	0.106	1	Down
38	plasmablasts	P38_plasmablasts	RTF1	0.272529	0.807837	0.069	0.035	1	Up
38	plasmablasts	P38_plasmablasts	LARS	0.27253	0.419799	0.069	0.035	1	Up
38	plasmablasts	P38_plasmablasts	LRIG1	0.272595	1.87506	0.051	0.024	1	Up
38	plasmablasts	P38_plasmablasts	ECH1	0.272751	0.283497	0.084	0.047	1	Up
38	plasmablasts	P38_plasmablasts	GSTP1	0.27342	0.278829	0.178	0.118	1	Up
38	plasmablasts	P38_plasmablasts	PPP3CA	0.273787	0.161506	0.069	0.035	1	Up
38	plasmablasts	P38_plasmablasts	CSNK2A2	0.274389	-1.7702	0.033	0.059	1	Down
38	plasmablasts	P38_plasmablasts	HNRNPUL1	0.275276	0.681315	0.127	0.082	1	Up
38	plasmablasts	P38_plasmablasts	ZC3H7A	0.276313	0.501534	0.069	0.035	1	Up
38	plasmablasts	P38_plasmablasts	MUC1	0.276412	0.572509	0.113	0.071	1	Up
38	plasmablasts	P38_plasmablasts	GRK2	0.276659	-0.431574	0.135	0.082	1	Down
38	plasmablasts	P38_plasmablasts	CPSF2	0.276998	1.63842	0.051	0.024	1	Up
38	plasmablasts	P38_plasmablasts	LZTFL1	0.277528	-1.13353	0.033	0.059	1	Down
38	plasmablasts	P38_plasmablasts	ZFC3H1	0.277867	-1.13169	0.062	0.094	1	Down
38	plasmablasts	P38_plasmablasts	CYB5R3	0.279638	-0.360056	0.116	0.071	1	Down
38	plasmablasts	P38_plasmablasts	RCSD1	0.279961	1.38286	0.051	0.024	1	Up
38	plasmablasts	P38_plasmablasts	LPCAT1	0.279961	1.48118	0.051	0.024	1	Up
38	plasmablasts	P38_plasmablasts	PRPF8	0.279961	1.66562	0.051	0.024	1	Up
38	plasmablasts	P38_plasmablasts	BBC3	0.279961	1.5257	0.051	0.024	1	Up
38	plasmablasts	P38_plasmablasts	TMEM123	0.280132	-0.741688	0.069	0.035	1	Down
38	plasmablasts	P38_plasmablasts	ATPAF1	0.280133	0.421766	0.069	0.035	1	Up
38	plasmablasts	P38_plasmablasts	CASC3	0.280271	-0.76601	0.062	0.094	1	Down
38	plasmablasts	P38_plasmablasts	NEK7	0.280737	-0.580516	0.12	0.071	1	Down
38	plasmablasts	P38_plasmablasts	NCF4	0.281031	-0.659435	0.102	0.059	1	Down
38	plasmablasts	P38_plasmablasts	IGHA2	0.281414	-0.685704	0.069	0.035	1	Down
38	plasmablasts	P38_plasmablasts	ZC3H18	0.28145	1.19875	0.051	0.024	1	Up
38	plasmablasts	P38_plasmablasts	SLC50A1	0.281632	0.151353	0.116	0.071	1	Up
38	plasmablasts	P38_plasmablasts	ENTPD4	0.281919	0.120338	0.127	0.082	1	Up
38	plasmablasts	P38_plasmablasts	KLF2	0.283441	0.657521	0.098	0.059	1	Up
38	plasmablasts	P38_plasmablasts	BIRC3	0.283697	-0.133752	0.102	0.059	1	Down
38	plasmablasts	P38_plasmablasts	TMEM179B	0.283988	0.315105	0.069	0.035	1	Up
38	plasmablasts	P38_plasmablasts	TMEM106A	0.283988	-0.948902	0.069	0.035	1	Down
38	plasmablasts	P38_plasmablasts	DPYSL3	0.284333	0.319381	0.084	0.047	1	Up
38	plasmablasts	P38_plasmablasts	VDAC1	0.284445	0.995769	0.051	0.024	1	Up
38	plasmablasts	P38_plasmablasts	DTX3	0.284445	1.29046	0.051	0.024	1	Up
38	plasmablasts	P38_plasmablasts	RSPRY1	0.284445	1.43781	0.051	0.024	1	Up
38	plasmablasts	P38_plasmablasts	UTP3	0.285281	0.187687	0.069	0.035	1	Up
38	plasmablasts	P38_plasmablasts	EIF2AK4	0.285281	-0.147014	0.069	0.035	1	Down
38	plasmablasts	P38_plasmablasts	CD2AP	0.285509	0.146069	0.084	0.047	1	Up
38	plasmablasts	P38_plasmablasts	SUCO	0.286578	-0.144326	0.069	0.035	1	Down
38	plasmablasts	P38_plasmablasts	NAA38	0.286578	-0.441833	0.069	0.035	1	Down
38	plasmablasts	P38_plasmablasts	OAZ2	0.286689	-0.307613	0.084	0.047	1	Down
38	plasmablasts	P38_plasmablasts	RBIS	0.287369	-3.16118	0.025	0.047	1	Down
38	plasmablasts	P38_plasmablasts	MAN1B1	0.287369	-2.22645	0.025	0.047	1	Down
38	plasmablasts	P38_plasmablasts	PRDX1	0.287461	0.783044	0.051	0.024	1	Up
38	plasmablasts	P38_plasmablasts	UGP2	0.287461	0.708626	0.051	0.024	1	Up
38	plasmablasts	P38_plasmablasts	HIBCH	0.287461	0.440971	0.051	0.024	1	Up
38	plasmablasts	P38_plasmablasts	STK38	0.287461	1.07507	0.051	0.024	1	Up
38	plasmablasts	P38_plasmablasts	PRDM4	0.287461	0.722894	0.051	0.024	1	Up
38	plasmablasts	P38_plasmablasts	SIN3A	0.287461	1.02942	0.051	0.024	1	Up
38	plasmablasts	P38_plasmablasts	IKZF1	0.287805	-0.112076	0.175	0.118	1	Down
38	plasmablasts	P38_plasmablasts	SCPEP1	0.287871	-1.13037	0.084	0.047	1	Down
38	plasmablasts	P38_plasmablasts	ZHX1	0.287878	-0.101766	0.069	0.035	1	Down
38	plasmablasts	P38_plasmablasts	KHSRP	0.287878	-0.33072	0.069	0.035	1	Down
38	plasmablasts	P38_plasmablasts	TMEM245	0.287988	-1.98352	0.044	0.071	1	Down
38	plasmablasts	P38_plasmablasts	PCNX1	0.288977	0.413552	0.051	0.024	1	Up
38	plasmablasts	P38_plasmablasts	ADI1	0.289085	0.531603	0.113	0.071	1	Up
38	plasmablasts	P38_plasmablasts	ZBTB4	0.289183	-0.514061	0.069	0.035	1	Down
38	plasmablasts	P38_plasmablasts	TNFRSF4	0.289185	-2.17133	0.025	0.047	1	Down
38	plasmablasts	P38_plasmablasts	MAGOH	0.289185	-2.37371	0.025	0.047	1	Down
38	plasmablasts	P38_plasmablasts	TMEM205	0.289185	-2.18096	0.025	0.047	1	Down
38	plasmablasts	P38_plasmablasts	COX7A2L	0.289998	0.272128	0.098	0.059	1	Up
38	plasmablasts	P38_plasmablasts	HSF1	0.289998	0.346007	0.098	0.059	1	Up
38	plasmablasts	P38_plasmablasts	PHF11	0.290247	0.209271	0.084	0.047	1	Up
38	plasmablasts	P38_plasmablasts	SRPRB	0.290391	-0.169406	0.207	0.141	1	Down
38	plasmablasts	P38_plasmablasts	TPD52L2	0.290492	-0.271782	0.069	0.035	1	Down
38	plasmablasts	P38_plasmablasts	NFKBIZ	0.290498	0.926583	0.051	0.024	1	Up
38	plasmablasts	P38_plasmablasts	PRRC1	0.290498	0.749268	0.051	0.024	1	Up
38	plasmablasts	P38_plasmablasts	SLA	0.290498	0.768694	0.051	0.024	1	Up
38	plasmablasts	P38_plasmablasts	VAV2	0.290498	1.11496	0.051	0.024	1	Up
38	plasmablasts	P38_plasmablasts	ZNF280D	0.290498	0.526758	0.051	0.024	1	Up
38	plasmablasts	P38_plasmablasts	UBE2A	0.290498	1.13034	0.051	0.024	1	Up
38	plasmablasts	P38_plasmablasts	NICN1	0.291009	-2.08095	0.025	0.047	1	Down
38	plasmablasts	P38_plasmablasts	ZNF544	0.291009	-1.56156	0.025	0.047	1	Down
38	plasmablasts	P38_plasmablasts	NDUFB7	0.291597	-0.31742	0.127	0.082	1	Down
38	plasmablasts	P38_plasmablasts	TTLL3	0.291805	-0.430911	0.069	0.035	1	Down
38	plasmablasts	P38_plasmablasts	CHST12	0.291805	-0.87492	0.069	0.035	1	Down
38	plasmablasts	P38_plasmablasts	NIPSNAP2	0.291805	-1.15192	0.069	0.035	1	Down
38	plasmablasts	P38_plasmablasts	TBCK	0.292025	0.46928	0.051	0.024	1	Up
38	plasmablasts	P38_plasmablasts	ATG5	0.292025	0.499106	0.051	0.024	1	Up
38	plasmablasts	P38_plasmablasts	ACTR10	0.292025	-0.843798	0.051	0.024	1	Down
38	plasmablasts	P38_plasmablasts	MAP3K3	0.292025	-0.899527	0.051	0.024	1	Down
38	plasmablasts	P38_plasmablasts	DYM	0.292345	-0.648575	0.102	0.059	1	Down
38	plasmablasts	P38_plasmablasts	NDUFA1	0.292507	-0.212686	0.145	0.094	1	Down
38	plasmablasts	P38_plasmablasts	SFMBT2	0.292576	0.403757	0.127	0.082	1	Up
38	plasmablasts	P38_plasmablasts	CCND1	0.29284	-1.86404	0.025	0.047	1	Down
38	plasmablasts	P38_plasmablasts	USP38	0.293557	0.748261	0.051	0.024	1	Up
38	plasmablasts	P38_plasmablasts	MS4A7	0.293557	-0.432026	0.051	0.024	1	Down
38	plasmablasts	P38_plasmablasts	DCAF11	0.293557	0.818697	0.051	0.024	1	Up
38	plasmablasts	P38_plasmablasts	MAP7D1	0.294596	0.96576	0.065	0.035	1	Up
38	plasmablasts	P38_plasmablasts	GABBR1	0.294679	-1.94203	0.025	0.047	1	Down
38	plasmablasts	P38_plasmablasts	SEPTIN8	0.294679	-2.10481	0.025	0.047	1	Down
38	plasmablasts	P38_plasmablasts	SLC38A5	0.294679	-2.13886	0.025	0.047	1	Down
38	plasmablasts	P38_plasmablasts	TRMT2B	0.294679	-1.65986	0.025	0.047	1	Down
38	plasmablasts	P38_plasmablasts	TMED5	0.295037	0.169576	0.084	0.047	1	Up
38	plasmablasts	P38_plasmablasts	ITGB7	0.295095	0.698836	0.051	0.024	1	Up
38	plasmablasts	P38_plasmablasts	PITPNC1	0.295095	0.827756	0.051	0.024	1	Up
38	plasmablasts	P38_plasmablasts	CALCOCO2	0.295397	-0.682526	0.149	0.094	1	Down
38	plasmablasts	P38_plasmablasts	TBC1D2B	0.295539	0.224896	0.098	0.059	1	Up
38	plasmablasts	P38_plasmablasts	FAM107B	0.295633	-0.706145	0.102	0.059	1	Down
38	plasmablasts	P38_plasmablasts	SEMA4D	0.296243	-0.848467	0.084	0.047	1	Down
38	plasmablasts	P38_plasmablasts	SMTN	0.296243	-0.143439	0.084	0.047	1	Down
38	plasmablasts	P38_plasmablasts	ANKRD13C	0.296526	-1.79008	0.025	0.047	1	Down
38	plasmablasts	P38_plasmablasts	SHOX2	0.296526	-2.02835	0.025	0.047	1	Down
38	plasmablasts	P38_plasmablasts	TMEM165	0.296526	-1.40048	0.025	0.047	1	Down
38	plasmablasts	P38_plasmablasts	PHF2	0.296526	-1.61848	0.025	0.047	1	Down
38	plasmablasts	P38_plasmablasts	ITPKB	0.296638	-1.15773	0.051	0.024	1	Down
38	plasmablasts	P38_plasmablasts	ITGA9	0.296638	0.366028	0.051	0.024	1	Up
38	plasmablasts	P38_plasmablasts	GALNT10	0.296638	0.697323	0.051	0.024	1	Up
38	plasmablasts	P38_plasmablasts	C11orf68	0.296638	0.849775	0.051	0.024	1	Up
38	plasmablasts	P38_plasmablasts	APRT	0.296656	0.15372	0.098	0.059	1	Up
38	plasmablasts	P38_plasmablasts	UHRF2	0.296671	-1.11648	0.044	0.071	1	Down
38	plasmablasts	P38_plasmablasts	SOD2	0.296893	-0.528767	0.116	0.071	1	Down
38	plasmablasts	P38_plasmablasts	GSR	0.296919	2.14161	0.033	0.012	1	Up
38	plasmablasts	P38_plasmablasts	ZNF621	0.29692	1.98885	0.033	0.012	1	Up
38	plasmablasts	P38_plasmablasts	STAM	0.29692	2.09938	0.033	0.012	1	Up
38	plasmablasts	P38_plasmablasts	BBIP1	0.29692	2.29568	0.033	0.012	1	Up
38	plasmablasts	P38_plasmablasts	ACLY	0.29692	2.44393	0.033	0.012	1	Up
38	plasmablasts	P38_plasmablasts	CAND1	0.297001	-0.825914	0.142	0.094	1	Down
38	plasmablasts	P38_plasmablasts	INTS3	0.298135	-1.73072	0.044	0.071	1	Down
38	plasmablasts	P38_plasmablasts	PSME4	0.298186	0.449491	0.051	0.024	1	Up
38	plasmablasts	P38_plasmablasts	CCR2	0.298186	0.423377	0.051	0.024	1	Up
38	plasmablasts	P38_plasmablasts	LSM4	0.298186	0.595452	0.051	0.024	1	Up
38	plasmablasts	P38_plasmablasts	ACO2	0.298186	-0.418558	0.051	0.024	1	Down
38	plasmablasts	P38_plasmablasts	RIF1	0.298673	0.519834	0.065	0.035	1	Up
38	plasmablasts	P38_plasmablasts	SURF6	0.298864	2.08105	0.033	0.012	1	Up
38	plasmablasts	P38_plasmablasts	MSANTD2	0.298864	2.62384	0.033	0.012	1	Up
38	plasmablasts	P38_plasmablasts	MGST1	0.298864	1.93554	0.033	0.012	1	Up
38	plasmablasts	P38_plasmablasts	KLHL6	0.299595	-0.344857	0.189	0.129	1	Down
38	plasmablasts	P38_plasmablasts	CYREN	0.299603	-1.17296	0.044	0.071	1	Down
38	plasmablasts	P38_plasmablasts	TM2D2	0.29974	0.212436	0.051	0.024	1	Up
38	plasmablasts	P38_plasmablasts	SUSD3	0.29974	0.157465	0.051	0.024	1	Up
38	plasmablasts	P38_plasmablasts	MED4	0.29974	0.235794	0.051	0.024	1	Up
38	plasmablasts	P38_plasmablasts	NBL1	0.29988	-0.636894	0.084	0.047	1	Down
38	plasmablasts	P38_plasmablasts	ITPK1	0.29988	-0.195641	0.084	0.047	1	Down
38	plasmablasts	P38_plasmablasts	RB1CC1	0.30004	0.711383	0.065	0.035	1	Up
38	plasmablasts	P38_plasmablasts	MBD2	0.300142	-0.288475	0.251	0.176	1	Down
38	plasmablasts	P38_plasmablasts	DUSP23	0.300243	-1.88273	0.025	0.047	1	Down
38	plasmablasts	P38_plasmablasts	EPHX1	0.300243	-2.09185	0.025	0.047	1	Down
38	plasmablasts	P38_plasmablasts	CAMK2G	0.300243	-1.80843	0.025	0.047	1	Down
38	plasmablasts	P38_plasmablasts	PSKH1	0.300243	-3.00165	0.025	0.047	1	Down
38	plasmablasts	P38_plasmablasts	SNAPC2	0.300243	-1.67479	0.025	0.047	1	Down
38	plasmablasts	P38_plasmablasts	RBM25	0.300797	-0.763154	0.164	0.106	1	Down
38	plasmablasts	P38_plasmablasts	BRCA2	0.300817	2.09355	0.033	0.012	1	Up
38	plasmablasts	P38_plasmablasts	LTBP1	0.301299	0.429842	0.051	0.024	1	Up
38	plasmablasts	P38_plasmablasts	INSIG2	0.301299	0.4716	0.051	0.024	1	Up
38	plasmablasts	P38_plasmablasts	MTRR	0.301299	0.209048	0.051	0.024	1	Up
38	plasmablasts	P38_plasmablasts	FLOT1	0.301299	-0.424111	0.051	0.024	1	Down
38	plasmablasts	P38_plasmablasts	STK17A	0.301299	0.46451	0.051	0.024	1	Up
38	plasmablasts	P38_plasmablasts	MOSPD3	0.301299	0.465826	0.051	0.024	1	Up
38	plasmablasts	P38_plasmablasts	DCPS	0.301299	0.488938	0.051	0.024	1	Up
38	plasmablasts	P38_plasmablasts	POLR2F	0.301299	0.474038	0.051	0.024	1	Up
38	plasmablasts	P38_plasmablasts	SLC35B1	0.301909	0.918212	0.08	0.047	1	Up
38	plasmablasts	P38_plasmablasts	SPAG9	0.302322	-0.56941	0.084	0.047	1	Down
38	plasmablasts	P38_plasmablasts	SF3B3	0.302451	-2.01378	0.055	0.082	1	Down
38	plasmablasts	P38_plasmablasts	WDR35	0.302778	1.99916	0.033	0.012	1	Up
38	plasmablasts	P38_plasmablasts	SLC30A6	0.302778	2.00056	0.033	0.012	1	Up
38	plasmablasts	P38_plasmablasts	HEMK1	0.302778	1.56259	0.033	0.012	1	Up
38	plasmablasts	P38_plasmablasts	ZW10	0.302778	2.20294	0.033	0.012	1	Up
38	plasmablasts	P38_plasmablasts	SHC2	0.302778	1.88425	0.033	0.012	1	Up
38	plasmablasts	P38_plasmablasts	ZNF283	0.302778	2.15262	0.033	0.012	1	Up
38	plasmablasts	P38_plasmablasts	ELF4	0.302778	1.68433	0.033	0.012	1	Up
38	plasmablasts	P38_plasmablasts	SACM1L	0.302864	0.247029	0.051	0.024	1	Up
38	plasmablasts	P38_plasmablasts	RNF38	0.302864	-0.701911	0.051	0.024	1	Down
38	plasmablasts	P38_plasmablasts	CACUL1	0.302864	0.128728	0.051	0.024	1	Up
38	plasmablasts	P38_plasmablasts	MICAL2	0.302864	0.10269	0.051	0.024	1	Up
38	plasmablasts	P38_plasmablasts	EIF3M	0.302864	-0.225617	0.051	0.024	1	Down
38	plasmablasts	P38_plasmablasts	PATL1	0.302864	-0.351926	0.051	0.024	1	Down
38	plasmablasts	P38_plasmablasts	RAD51B	0.302864	0.228508	0.051	0.024	1	Up
38	plasmablasts	P38_plasmablasts	OGFRL1	0.303991	-1.54166	0.025	0.047	1	Down
38	plasmablasts	P38_plasmablasts	ANAPC16	0.304388	-1.20345	0.135	0.082	1	Down
38	plasmablasts	P38_plasmablasts	PIK3CA	0.304434	-0.55212	0.051	0.024	1	Down
38	plasmablasts	P38_plasmablasts	PAG1	0.304747	1.3866	0.033	0.012	1	Up
38	plasmablasts	P38_plasmablasts	SESTD1	0.304748	1.58225	0.033	0.012	1	Up
38	plasmablasts	P38_plasmablasts	HMGB2	0.304748	1.60579	0.033	0.012	1	Up
38	plasmablasts	P38_plasmablasts	NDUFB2	0.304748	1.39123	0.033	0.012	1	Up
38	plasmablasts	P38_plasmablasts	NKIRAS2	0.304748	1.65452	0.033	0.012	1	Up
38	plasmablasts	P38_plasmablasts	KCTD2	0.304748	1.33551	0.033	0.012	1	Up
38	plasmablasts	P38_plasmablasts	ZNF175	0.304748	1.68372	0.033	0.012	1	Up
38	plasmablasts	P38_plasmablasts	MGAT3	0.304748	1.59652	0.033	0.012	1	Up
38	plasmablasts	P38_plasmablasts	DROSHA	0.305527	-0.89618	0.044	0.071	1	Down
38	plasmablasts	P38_plasmablasts	PGAP3	0.305876	-1.2975	0.025	0.047	1	Down
38	plasmablasts	P38_plasmablasts	SMARCA5	0.306536	-0.143503	0.142	0.094	1	Down
38	plasmablasts	P38_plasmablasts	IFNLR1	0.306726	1.56386	0.033	0.012	1	Up
38	plasmablasts	P38_plasmablasts	HIPK1	0.306726	1.26026	0.033	0.012	1	Up
38	plasmablasts	P38_plasmablasts	SUCLG2	0.306726	1.30473	0.033	0.012	1	Up
38	plasmablasts	P38_plasmablasts	CAMK2D	0.306726	1.67157	0.033	0.012	1	Up
38	plasmablasts	P38_plasmablasts	EPB41L4A	0.306726	1.2981	0.033	0.012	1	Up
38	plasmablasts	P38_plasmablasts	RDX	0.306726	1.87361	0.033	0.012	1	Up
38	plasmablasts	P38_plasmablasts	ENO1	0.306937	0.634774	0.065	0.035	1	Up
38	plasmablasts	P38_plasmablasts	MAGED2	0.307227	-0.970398	0.167	0.106	1	Down
38	plasmablasts	P38_plasmablasts	SIVA1	0.307405	0.180135	0.098	0.059	1	Up
38	plasmablasts	P38_plasmablasts	DRAM2	0.30759	-0.323141	0.051	0.024	1	Down
38	plasmablasts	P38_plasmablasts	COPS8	0.30759	-1.13125	0.051	0.024	1	Down
38	plasmablasts	P38_plasmablasts	MANBA	0.30759	0.19015	0.051	0.024	1	Up
38	plasmablasts	P38_plasmablasts	ARFIP1	0.30759	-0.622685	0.051	0.024	1	Down
38	plasmablasts	P38_plasmablasts	ZDHHC21	0.30759	-0.511229	0.051	0.024	1	Down
38	plasmablasts	P38_plasmablasts	COPS7A	0.30759	-1.20562	0.051	0.024	1	Down
38	plasmablasts	P38_plasmablasts	PSMG2	0.30759	-0.676682	0.051	0.024	1	Down
38	plasmablasts	P38_plasmablasts	GMFG	0.30759	0.258287	0.051	0.024	1	Up
38	plasmablasts	P38_plasmablasts	ATP5PF	0.30759	-0.621394	0.051	0.024	1	Down
38	plasmablasts	P38_plasmablasts	ASCC2	0.30759	-0.970759	0.051	0.024	1	Down
38	plasmablasts	P38_plasmablasts	WDR13	0.30833	0.708101	0.065	0.035	1	Up
38	plasmablasts	P38_plasmablasts	MON2	0.308483	-0.535853	0.084	0.047	1	Down
38	plasmablasts	P38_plasmablasts	SEMA3F	0.308712	1.33836	0.033	0.012	1	Up
38	plasmablasts	P38_plasmablasts	LIN54	0.308712	1.22437	0.033	0.012	1	Up
38	plasmablasts	P38_plasmablasts	NRM	0.308712	1.16766	0.033	0.012	1	Up
38	plasmablasts	P38_plasmablasts	FNTA	0.308712	1.15551	0.033	0.012	1	Up
38	plasmablasts	P38_plasmablasts	CPSF1	0.308712	1.21187	0.033	0.012	1	Up
38	plasmablasts	P38_plasmablasts	NUDT2	0.308712	1.46268	0.033	0.012	1	Up
38	plasmablasts	P38_plasmablasts	FAM168A	0.308712	1.13327	0.033	0.012	1	Up
38	plasmablasts	P38_plasmablasts	PAPOLA	0.308712	1.19567	0.033	0.012	1	Up
38	plasmablasts	P38_plasmablasts	CHMP6	0.308712	1.42222	0.033	0.012	1	Up
38	plasmablasts	P38_plasmablasts	HMGXB4	0.308712	1.10492	0.033	0.012	1	Up
38	plasmablasts	P38_plasmablasts	CLIC2	0.308712	1.25732	0.033	0.012	1	Up
38	plasmablasts	P38_plasmablasts	PPP6R3	0.309082	0.831527	0.095	0.059	1	Up
38	plasmablasts	P38_plasmablasts	SLC2A1	0.30967	-1.0039	0.025	0.047	1	Down
38	plasmablasts	P38_plasmablasts	ARHGAP18	0.309726	0.807017	0.065	0.035	1	Up
38	plasmablasts	P38_plasmablasts	PLOD2	0.310708	1.21861	0.033	0.012	1	Up
38	plasmablasts	P38_plasmablasts	TBC1D1	0.310708	1.26227	0.033	0.012	1	Up
38	plasmablasts	P38_plasmablasts	RFC1	0.310708	0.795001	0.033	0.012	1	Up
38	plasmablasts	P38_plasmablasts	DHX16	0.310708	0.833239	0.033	0.012	1	Up
38	plasmablasts	P38_plasmablasts	TCF19	0.310708	1.47567	0.033	0.012	1	Up
38	plasmablasts	P38_plasmablasts	FKBP9	0.310708	1.30369	0.033	0.012	1	Up
38	plasmablasts	P38_plasmablasts	POR	0.310708	1.17993	0.033	0.012	1	Up
38	plasmablasts	P38_plasmablasts	SHB	0.310708	1.34813	0.033	0.012	1	Up
38	plasmablasts	P38_plasmablasts	TRAF1	0.310708	1.51795	0.033	0.012	1	Up
38	plasmablasts	P38_plasmablasts	MAP3K8	0.310708	1.21239	0.033	0.012	1	Up
38	plasmablasts	P38_plasmablasts	SPRYD4	0.310708	0.885801	0.033	0.012	1	Up
38	plasmablasts	P38_plasmablasts	PRORP	0.310708	0.844762	0.033	0.012	1	Up
38	plasmablasts	P38_plasmablasts	MAP2K5	0.310708	1.12192	0.033	0.012	1	Up
38	plasmablasts	P38_plasmablasts	IGSF6	0.310708	0.934651	0.033	0.012	1	Up
38	plasmablasts	P38_plasmablasts	PDE4A	0.310708	1.05253	0.033	0.012	1	Up
38	plasmablasts	P38_plasmablasts	FXYD3	0.310708	0.879825	0.033	0.012	1	Up
38	plasmablasts	P38_plasmablasts	CHCHD10	0.310708	1.15759	0.033	0.012	1	Up
38	plasmablasts	P38_plasmablasts	CBX7	0.310708	0.965387	0.033	0.012	1	Up
38	plasmablasts	P38_plasmablasts	TBC1D10C	0.311126	0.292739	0.065	0.035	1	Up
38	plasmablasts	P38_plasmablasts	SNF8	0.311126	0.692106	0.065	0.035	1	Up
38	plasmablasts	P38_plasmablasts	RO60	0.311579	-1.75951	0.025	0.047	1	Down
38	plasmablasts	P38_plasmablasts	APIP	0.311708	1.20302	0.033	0.012	1	Up
38	plasmablasts	P38_plasmablasts	LUC7L	0.312219	-1.15522	0.084	0.047	1	Down
38	plasmablasts	P38_plasmablasts	SUN2	0.312531	-0.174843	0.065	0.035	1	Down
38	plasmablasts	P38_plasmablasts	NDC1	0.312711	0.480888	0.033	0.012	1	Up
38	plasmablasts	P38_plasmablasts	SLAMF8	0.312711	0.763402	0.033	0.012	1	Up
38	plasmablasts	P38_plasmablasts	NEK4	0.312711	0.513768	0.033	0.012	1	Up
38	plasmablasts	P38_plasmablasts	GSK3B	0.312711	0.642359	0.033	0.012	1	Up
38	plasmablasts	P38_plasmablasts	YEATS2	0.312711	0.608573	0.033	0.012	1	Up
38	plasmablasts	P38_plasmablasts	ADH5	0.312711	0.883795	0.033	0.012	1	Up
38	plasmablasts	P38_plasmablasts	HARS	0.312711	1.05098	0.033	0.012	1	Up
38	plasmablasts	P38_plasmablasts	SLC36A1	0.312711	0.839803	0.033	0.012	1	Up
38	plasmablasts	P38_plasmablasts	SMIM29	0.312711	0.517851	0.033	0.012	1	Up
38	plasmablasts	P38_plasmablasts	SLC35B2	0.312711	0.839112	0.033	0.012	1	Up
38	plasmablasts	P38_plasmablasts	TXLNB	0.312711	1.06205	0.033	0.012	1	Up
38	plasmablasts	P38_plasmablasts	STX11	0.312711	0.367421	0.033	0.012	1	Up
38	plasmablasts	P38_plasmablasts	STYXL1	0.312711	1.05259	0.033	0.012	1	Up
38	plasmablasts	P38_plasmablasts	CCAR2	0.312711	0.745571	0.033	0.012	1	Up
38	plasmablasts	P38_plasmablasts	STOML2	0.312711	-0.248174	0.033	0.012	1	Down
38	plasmablasts	P38_plasmablasts	TLR4	0.312711	0.59507	0.033	0.012	1	Up
38	plasmablasts	P38_plasmablasts	OLFML1	0.312711	0.811629	0.033	0.012	1	Up
38	plasmablasts	P38_plasmablasts	ZC3H12C	0.312711	0.744157	0.033	0.012	1	Up
38	plasmablasts	P38_plasmablasts	PRICKLE1	0.312711	0.465145	0.033	0.012	1	Up
38	plasmablasts	P38_plasmablasts	DNAJC15	0.312711	0.760062	0.033	0.012	1	Up
38	plasmablasts	P38_plasmablasts	PCID2	0.312711	0.902187	0.033	0.012	1	Up
38	plasmablasts	P38_plasmablasts	TMEM260	0.312711	0.628017	0.033	0.012	1	Up
38	plasmablasts	P38_plasmablasts	TTC8	0.312711	0.64229	0.033	0.012	1	Up
38	plasmablasts	P38_plasmablasts	TTC7B	0.312711	0.706844	0.033	0.012	1	Up
38	plasmablasts	P38_plasmablasts	LPCAT4	0.312711	0.756794	0.033	0.012	1	Up
38	plasmablasts	P38_plasmablasts	DRG2	0.312711	1.03593	0.033	0.012	1	Up
38	plasmablasts	P38_plasmablasts	MAP3K14	0.312711	0.934322	0.033	0.012	1	Up
38	plasmablasts	P38_plasmablasts	POLG2	0.312711	0.765554	0.033	0.012	1	Up
38	plasmablasts	P38_plasmablasts	RNF138	0.312711	-0.271158	0.033	0.012	1	Down
38	plasmablasts	P38_plasmablasts	SOCS6	0.312711	0.794073	0.033	0.012	1	Up
38	plasmablasts	P38_plasmablasts	MEX3D	0.312711	1.28616	0.033	0.012	1	Up
38	plasmablasts	P38_plasmablasts	SIRT6	0.312711	0.835714	0.033	0.012	1	Up
38	plasmablasts	P38_plasmablasts	MCM5	0.312711	0.538724	0.033	0.012	1	Up
38	plasmablasts	P38_plasmablasts	PRPS2	0.312711	0.561127	0.033	0.012	1	Up
38	plasmablasts	P38_plasmablasts	HNRNPR	0.31394	-0.459232	0.065	0.035	1	Down
38	plasmablasts	P38_plasmablasts	TLK1	0.31404	0.100373	0.109	0.071	1	Up
38	plasmablasts	P38_plasmablasts	LIMD1	0.314523	0.709838	0.08	0.047	1	Up
38	plasmablasts	P38_plasmablasts	MTOR	0.314723	-0.890952	0.033	0.012	1	Down
38	plasmablasts	P38_plasmablasts	F3	0.314723	-0.510999	0.033	0.012	1	Down
38	plasmablasts	P38_plasmablasts	FOSL2	0.314723	0.649664	0.033	0.012	1	Up
38	plasmablasts	P38_plasmablasts	NDUFB3	0.314723	-0.314293	0.033	0.012	1	Down
38	plasmablasts	P38_plasmablasts	SPAG16	0.314723	-0.633495	0.033	0.012	1	Down
38	plasmablasts	P38_plasmablasts	TLR1	0.314723	1.01194	0.033	0.012	1	Up
38	plasmablasts	P38_plasmablasts	TCF7	0.314723	-0.193619	0.033	0.012	1	Down
38	plasmablasts	P38_plasmablasts	PURA	0.314723	-0.225582	0.033	0.012	1	Down
38	plasmablasts	P38_plasmablasts	SRPK1	0.314723	0.582949	0.033	0.012	1	Up
38	plasmablasts	P38_plasmablasts	ICA1	0.314723	-0.178732	0.033	0.012	1	Down
38	plasmablasts	P38_plasmablasts	ZNF282	0.314723	-0.506177	0.033	0.012	1	Down
38	plasmablasts	P38_plasmablasts	TMUB1	0.314723	-0.993157	0.033	0.012	1	Down
38	plasmablasts	P38_plasmablasts	MTUS1	0.314723	-0.429623	0.033	0.012	1	Down
38	plasmablasts	P38_plasmablasts	SPIDR	0.314723	-0.309928	0.033	0.012	1	Down
38	plasmablasts	P38_plasmablasts	GAPVD1	0.314723	-0.221629	0.033	0.012	1	Down
38	plasmablasts	P38_plasmablasts	FBXW4	0.314723	0.421422	0.033	0.012	1	Up
38	plasmablasts	P38_plasmablasts	IPO8	0.314723	0.625025	0.033	0.012	1	Up
38	plasmablasts	P38_plasmablasts	MOAP1	0.314723	-0.182245	0.033	0.012	1	Down
38	plasmablasts	P38_plasmablasts	INO80	0.314723	0.399253	0.033	0.012	1	Up
38	plasmablasts	P38_plasmablasts	NEO1	0.314723	-0.408993	0.033	0.012	1	Down
38	plasmablasts	P38_plasmablasts	TIMM22	0.314723	-0.740854	0.033	0.012	1	Down
38	plasmablasts	P38_plasmablasts	COPRS	0.314723	0.514872	0.033	0.012	1	Up
38	plasmablasts	P38_plasmablasts	AARSD1	0.314723	0.362617	0.033	0.012	1	Up
38	plasmablasts	P38_plasmablasts	MVB12A	0.314723	-1.07309	0.033	0.012	1	Down
38	plasmablasts	P38_plasmablasts	ZNF567	0.314723	-0.461531	0.033	0.012	1	Down
38	plasmablasts	P38_plasmablasts	PPP1R15A	0.314723	-0.543926	0.033	0.012	1	Down
38	plasmablasts	P38_plasmablasts	APOBEC3F	0.314723	0.615685	0.033	0.012	1	Up
38	plasmablasts	P38_plasmablasts	IQSEC2	0.314723	-0.634477	0.033	0.012	1	Down
38	plasmablasts	P38_plasmablasts	DOCK11	0.314723	0.442191	0.033	0.012	1	Up
38	plasmablasts	P38_plasmablasts	TBC1D22A	0.314734	-1.38083	0.055	0.082	1	Down
38	plasmablasts	P38_plasmablasts	ANKH	0.315352	-0.25821	0.065	0.035	1	Down
38	plasmablasts	P38_plasmablasts	ATF7IP	0.316072	-0.590371	0.098	0.059	1	Down
38	plasmablasts	P38_plasmablasts	ANKHD1	0.317171	-0.163447	0.171	0.118	1	Down
38	plasmablasts	P38_plasmablasts	TTC37	0.317247	-0.488962	0.084	0.047	1	Down
38	plasmablasts	P38_plasmablasts	DPYD	0.318465	0.103093	0.109	0.071	1	Up
38	plasmablasts	P38_plasmablasts	PLCG1	0.318903	0.472865	0.065	0.035	1	Up
38	plasmablasts	P38_plasmablasts	CISD2	0.319616	0.485325	0.065	0.035	1	Up
38	plasmablasts	P38_plasmablasts	ZFR	0.319616	0.263776	0.065	0.035	1	Up
38	plasmablasts	P38_plasmablasts	QRICH1	0.319654	-1.52441	0.076	0.106	1	Down
38	plasmablasts	P38_plasmablasts	EIF1	0.319956	-0.468947	0.16	0.106	1	Down
38	plasmablasts	P38_plasmablasts	AP3S2	0.320959	0.441066	0.08	0.047	1	Up
38	plasmablasts	P38_plasmablasts	CHMP1B	0.321046	0.74664	0.065	0.035	1	Up
38	plasmablasts	P38_plasmablasts	INPP5B	0.322256	-0.295184	0.08	0.047	1	Down
38	plasmablasts	P38_plasmablasts	CALCOCO1	0.322256	0.528377	0.08	0.047	1	Up
38	plasmablasts	P38_plasmablasts	CSF1R	0.32248	0.319915	0.065	0.035	1	Up
38	plasmablasts	P38_plasmablasts	KDM2B	0.32248	-0.462697	0.065	0.035	1	Down
38	plasmablasts	P38_plasmablasts	SHC1	0.322736	-0.579324	0.113	0.071	1	Down
38	plasmablasts	P38_plasmablasts	TNIK	0.322884	-2.08911	0.036	0.059	1	Down
38	plasmablasts	P38_plasmablasts	CLSTN1	0.323198	0.472792	0.065	0.035	1	Up
38	plasmablasts	P38_plasmablasts	FBXL5	0.323918	0.298621	0.065	0.035	1	Up
38	plasmablasts	P38_plasmablasts	ZDHHC2	0.323918	0.140791	0.065	0.035	1	Up
38	plasmablasts	P38_plasmablasts	IMMT	0.32451	-1.25497	0.055	0.082	1	Down
38	plasmablasts	P38_plasmablasts	ZFAND3	0.32536	0.412591	0.065	0.035	1	Up
38	plasmablasts	P38_plasmablasts	SEMA4A	0.325688	0.257789	0.095	0.059	1	Up
38	plasmablasts	P38_plasmablasts	THOC2	0.326268	1.66637	0.047	0.024	1	Up
38	plasmablasts	P38_plasmablasts	SCP2	0.326806	-1.02303	0.065	0.035	1	Down
38	plasmablasts	P38_plasmablasts	TTC7A	0.327968	-2.07216	0.036	0.059	1	Down
38	plasmablasts	P38_plasmablasts	KMT2C	0.328446	-0.336097	0.156	0.106	1	Down
38	plasmablasts	P38_plasmablasts	TRIP6	0.328794	0.157396	0.08	0.047	1	Up
38	plasmablasts	P38_plasmablasts	PI4KB	0.32907	-0.590012	0.098	0.059	1	Down
38	plasmablasts	P38_plasmablasts	ENTPD1	0.329325	-0.592562	0.127	0.082	1	Down
38	plasmablasts	P38_plasmablasts	ZFP91	0.329645	0.628269	0.12	0.082	1	Up
38	plasmablasts	P38_plasmablasts	ELP1	0.329674	-2.52498	0.036	0.059	1	Down
38	plasmablasts	P38_plasmablasts	CLK1	0.330386	-0.161632	0.127	0.082	1	Down
38	plasmablasts	P38_plasmablasts	NAV1	0.33044	-0.340029	0.065	0.035	1	Down
38	plasmablasts	P38_plasmablasts	DDX18	0.33117	-0.261433	0.065	0.035	1	Down
38	plasmablasts	P38_plasmablasts	DPYSL2	0.33117	0.232014	0.065	0.035	1	Up
38	plasmablasts	P38_plasmablasts	TNKS1BP1	0.331386	1.32091	0.047	0.024	1	Up
38	plasmablasts	P38_plasmablasts	PSEN1	0.331386	1.42954	0.047	0.024	1	Up
38	plasmablasts	P38_plasmablasts	SPSB3	0.331757	-0.968206	0.095	0.059	1	Down
38	plasmablasts	P38_plasmablasts	PDIA6	0.332125	-0.839272	0.193	0.129	1	Down
38	plasmablasts	P38_plasmablasts	ATP6V0D1	0.332633	-0.245994	0.065	0.035	1	Down
38	plasmablasts	P38_plasmablasts	DGAT1	0.333104	1.52904	0.047	0.024	1	Up
38	plasmablasts	P38_plasmablasts	ACSF3	0.333104	1.51508	0.047	0.024	1	Up
38	plasmablasts	P38_plasmablasts	IKBKG	0.333104	1.61024	0.047	0.024	1	Up
38	plasmablasts	P38_plasmablasts	MLEC	0.333449	-1.66626	0.087	0.118	1	Down
38	plasmablasts	P38_plasmablasts	ACVR2A	0.333663	-4.0302	0.018	0.035	1	Down
38	plasmablasts	P38_plasmablasts	ZNF141	0.333663	-1.77207	0.018	0.035	1	Down
38	plasmablasts	P38_plasmablasts	PEX3	0.333663	-2.95351	0.018	0.035	1	Down
38	plasmablasts	P38_plasmablasts	JAM3	0.333663	-2.00147	0.018	0.035	1	Down
38	plasmablasts	P38_plasmablasts	FRMD6	0.333663	-2.41523	0.018	0.035	1	Down
38	plasmablasts	P38_plasmablasts	UNC119	0.333663	-2.98595	0.018	0.035	1	Down
38	plasmablasts	P38_plasmablasts	VPS53	0.334086	-1.10587	0.065	0.094	1	Down
38	plasmablasts	P38_plasmablasts	EIF2B1	0.3341	0.134621	0.065	0.035	1	Up
38	plasmablasts	P38_plasmablasts	KEAP1	0.3341	-0.120643	0.065	0.035	1	Down
38	plasmablasts	P38_plasmablasts	NDRG1	0.334827	-2.5352	0.036	0.059	1	Down
38	plasmablasts	P38_plasmablasts	KPNA3	0.334827	0.797795	0.047	0.024	1	Up
38	plasmablasts	P38_plasmablasts	IFI27L2	0.334827	1.29338	0.047	0.024	1	Up
38	plasmablasts	P38_plasmablasts	GAA	0.334827	1.21939	0.047	0.024	1	Up
38	plasmablasts	P38_plasmablasts	RAD23B	0.335571	-0.821505	0.065	0.035	1	Down
38	plasmablasts	P38_plasmablasts	COL14A1	0.336003	-3.71502	0.018	0.035	1	Down
38	plasmablasts	P38_plasmablasts	NME7	0.336004	-1.95879	0.018	0.035	1	Down
38	plasmablasts	P38_plasmablasts	PRDX6	0.336004	-1.70306	0.018	0.035	1	Down
38	plasmablasts	P38_plasmablasts	RMND1	0.336004	-1.96645	0.018	0.035	1	Down
38	plasmablasts	P38_plasmablasts	BAD	0.336004	-2.60887	0.018	0.035	1	Down
38	plasmablasts	P38_plasmablasts	RIMKLB	0.336004	-2.22218	0.018	0.035	1	Down
38	plasmablasts	P38_plasmablasts	TSFM	0.336004	-2.40388	0.018	0.035	1	Down
38	plasmablasts	P38_plasmablasts	PYCR1	0.336004	-1.88882	0.018	0.035	1	Down
38	plasmablasts	P38_plasmablasts	METRNL	0.336004	-2.58611	0.018	0.035	1	Down
38	plasmablasts	P38_plasmablasts	TMEM52	0.336127	3.22049	0.011	0	1	Up
38	plasmablasts	P38_plasmablasts	NPHP4	0.336127	3.61087	0.011	0	1	Up
38	plasmablasts	P38_plasmablasts	ACOT7	0.336127	3.30226	0.011	0	1	Up
38	plasmablasts	P38_plasmablasts	RBP7	0.336127	2.79109	0.011	0	1	Up
38	plasmablasts	P38_plasmablasts	GALE	0.336127	3.00935	0.011	0	1	Up
38	plasmablasts	P38_plasmablasts	STMN1	0.336127	2.6545	0.011	0	1	Up
38	plasmablasts	P38_plasmablasts	SFN	0.336127	3.54898	0.011	0	1	Up
38	plasmablasts	P38_plasmablasts	GPATCH3	0.336127	3.05339	0.011	0	1	Up
38	plasmablasts	P38_plasmablasts	PTAFR	0.336127	3.07902	0.011	0	1	Up
38	plasmablasts	P38_plasmablasts	FAM167B	0.336127	2.62157	0.011	0	1	Up
38	plasmablasts	P38_plasmablasts	RBBP4	0.336127	2.47386	0.011	0	1	Up
38	plasmablasts	P38_plasmablasts	CTPS1	0.336127	3.05076	0.011	0	1	Up
38	plasmablasts	P38_plasmablasts	SLC6A9	0.336127	3.5681	0.011	0	1	Up
38	plasmablasts	P38_plasmablasts	MMACHC	0.336127	2.73804	0.011	0	1	Up
38	plasmablasts	P38_plasmablasts	TMEM69	0.336127	3.18856	0.011	0	1	Up
38	plasmablasts	P38_plasmablasts	SPATA6	0.336127	3.38014	0.011	0	1	Up
38	plasmablasts	P38_plasmablasts	TCEANC2	0.336127	2.91822	0.011	0	1	Up
38	plasmablasts	P38_plasmablasts	BTBD8	0.336127	3.57041	0.011	0	1	Up
38	plasmablasts	P38_plasmablasts	GLMN	0.336127	2.97246	0.011	0	1	Up
38	plasmablasts	P38_plasmablasts	CCDC18	0.336127	2.97314	0.011	0	1	Up
38	plasmablasts	P38_plasmablasts	DPH5	0.336127	3.38129	0.011	0	1	Up
38	plasmablasts	P38_plasmablasts	GPSM2	0.336127	3.10193	0.011	0	1	Up
38	plasmablasts	P38_plasmablasts	ADORA3	0.336127	3.2874	0.011	0	1	Up
38	plasmablasts	P38_plasmablasts	WNT2B	0.336127	3.10726	0.011	0	1	Up
38	plasmablasts	P38_plasmablasts	MTMR11	0.336127	2.94187	0.011	0	1	Up
38	plasmablasts	P38_plasmablasts	ADAMTSL4	0.336127	3.11353	0.011	0	1	Up
38	plasmablasts	P38_plasmablasts	OAZ3	0.336127	2.71731	0.011	0	1	Up
38	plasmablasts	P38_plasmablasts	THEM4	0.336127	2.75742	0.011	0	1	Up
38	plasmablasts	P38_plasmablasts	S100A2	0.336127	3.57658	0.011	0	1	Up
38	plasmablasts	P38_plasmablasts	S100A1	0.336127	3.60337	0.011	0	1	Up
38	plasmablasts	P38_plasmablasts	NPR1	0.336127	2.70271	0.011	0	1	Up
38	plasmablasts	P38_plasmablasts	MTX1	0.336127	3.14879	0.011	0	1	Up
38	plasmablasts	P38_plasmablasts	PYHIN1	0.336127	3.1874	0.011	0	1	Up
38	plasmablasts	P38_plasmablasts	ADAMTS4	0.336127	3.1536	0.011	0	1	Up
38	plasmablasts	P38_plasmablasts	TOMM40L	0.336127	4.15465	0.011	0	1	Up
38	plasmablasts	P38_plasmablasts	METTL18	0.336127	3.67006	0.011	0	1	Up
38	plasmablasts	P38_plasmablasts	C1orf53	0.336127	3.58209	0.011	0	1	Up
38	plasmablasts	P38_plasmablasts	INAVA	0.336127	2.35396	0.011	0	1	Up
38	plasmablasts	P38_plasmablasts	CDK18	0.336127	3.73991	0.011	0	1	Up
38	plasmablasts	P38_plasmablasts	UTP25	0.336127	3.50983	0.011	0	1	Up
38	plasmablasts	P38_plasmablasts	ATF3	0.336127	4.07638	0.011	0	1	Up
38	plasmablasts	P38_plasmablasts	TAF1A	0.336127	3.52516	0.011	0	1	Up
38	plasmablasts	P38_plasmablasts	TLR5	0.336127	2.98736	0.011	0	1	Up
38	plasmablasts	P38_plasmablasts	CNIH4	0.336127	3.2647	0.011	0	1	Up
38	plasmablasts	P38_plasmablasts	C1orf35	0.336127	3.2615	0.011	0	1	Up
38	plasmablasts	P38_plasmablasts	ABCB10	0.336127	3.47778	0.011	0	1	Up
38	plasmablasts	P38_plasmablasts	FAM89A	0.336127	3.62051	0.011	0	1	Up
38	plasmablasts	P38_plasmablasts	EFCAB2	0.336127	2.8166	0.011	0	1	Up
38	plasmablasts	P38_plasmablasts	TFB2M	0.336127	3.21358	0.011	0	1	Up
38	plasmablasts	P38_plasmablasts	ZNF496	0.336127	3.27871	0.011	0	1	Up
38	plasmablasts	P38_plasmablasts	NLRP3	0.336127	4.11751	0.011	0	1	Up
38	plasmablasts	P38_plasmablasts	SH3YL1	0.336127	3.38684	0.011	0	1	Up
38	plasmablasts	P38_plasmablasts	ASAP2	0.336127	3.19182	0.011	0	1	Up
38	plasmablasts	P38_plasmablasts	CYS1	0.336127	3.88582	0.011	0	1	Up
38	plasmablasts	P38_plasmablasts	KCNS3	0.336127	2.74299	0.011	0	1	Up
38	plasmablasts	P38_plasmablasts	CENPO	0.336127	3.23518	0.011	0	1	Up
38	plasmablasts	P38_plasmablasts	GPN1	0.336127	3.38789	0.011	0	1	Up
38	plasmablasts	P38_plasmablasts	GPATCH11	0.336127	2.62212	0.011	0	1	Up
38	plasmablasts	P38_plasmablasts	DYNC2LI1	0.336127	3.94006	0.011	0	1	Up
38	plasmablasts	P38_plasmablasts	DYSF	0.336127	3.01089	0.011	0	1	Up
38	plasmablasts	P38_plasmablasts	ACTG2	0.336127	3.76314	0.011	0	1	Up
38	plasmablasts	P38_plasmablasts	FAHD2A	0.336127	2.22703	0.011	0	1	Up
38	plasmablasts	P38_plasmablasts	DUSP2	0.336127	3.45139	0.011	0	1	Up
38	plasmablasts	P38_plasmablasts	LIPT1	0.336127	3.52817	0.011	0	1	Up
38	plasmablasts	P38_plasmablasts	CCDC138	0.336127	2.84344	0.011	0	1	Up
38	plasmablasts	P38_plasmablasts	MTLN	0.336127	2.65876	0.011	0	1	Up
38	plasmablasts	P38_plasmablasts	TMEM37	0.336127	2.95001	0.011	0	1	Up
38	plasmablasts	P38_plasmablasts	SFT2D3	0.336127	2.92222	0.011	0	1	Up
38	plasmablasts	P38_plasmablasts	NCKAP5	0.336127	3.38175	0.011	0	1	Up
38	plasmablasts	P38_plasmablasts	GTDC1	0.336127	2.83415	0.011	0	1	Up
38	plasmablasts	P38_plasmablasts	SCN7A	0.336127	2.95903	0.011	0	1	Up
38	plasmablasts	P38_plasmablasts	KLHL23	0.336127	3.12917	0.011	0	1	Up
38	plasmablasts	P38_plasmablasts	METAP1D	0.336127	3.32133	0.011	0	1	Up
38	plasmablasts	P38_plasmablasts	DLX2	0.336127	2.75773	0.011	0	1	Up
38	plasmablasts	P38_plasmablasts	TTC30A	0.336127	3.77402	0.011	0	1	Up
38	plasmablasts	P38_plasmablasts	CCDC141	0.336127	3.06991	0.011	0	1	Up
38	plasmablasts	P38_plasmablasts	C2orf69	0.336127	2.92796	0.011	0	1	Up
38	plasmablasts	P38_plasmablasts	ADAM23	0.336127	3.23271	0.011	0	1	Up
38	plasmablasts	P38_plasmablasts	PECR	0.336127	2.79754	0.011	0	1	Up
38	plasmablasts	P38_plasmablasts	ATG9A	0.336127	2.87184	0.011	0	1	Up
38	plasmablasts	P38_plasmablasts	FBXO36	0.336127	3.36704	0.011	0	1	Up
38	plasmablasts	P38_plasmablasts	B3GNT7	0.336127	2.81984	0.011	0	1	Up
38	plasmablasts	P38_plasmablasts	SETMAR	0.336127	2.94828	0.011	0	1	Up
38	plasmablasts	P38_plasmablasts	MTMR14	0.336127	2.73206	0.011	0	1	Up
38	plasmablasts	P38_plasmablasts	CAMK1	0.336127	2.86633	0.011	0	1	Up
38	plasmablasts	P38_plasmablasts	LSM3	0.336127	3.11067	0.011	0	1	Up
38	plasmablasts	P38_plasmablasts	FGD5	0.336127	3.85952	0.011	0	1	Up
38	plasmablasts	P38_plasmablasts	COLQ	0.336127	2.45508	0.011	0	1	Up
38	plasmablasts	P38_plasmablasts	EOMES	0.336127	3.49606	0.011	0	1	Up
38	plasmablasts	P38_plasmablasts	CTDSPL	0.336127	3.75228	0.011	0	1	Up
38	plasmablasts	P38_plasmablasts	SLC22A13	0.336127	3.69195	0.011	0	1	Up
38	plasmablasts	P38_plasmablasts	XCR1	0.336127	2.47664	0.011	0	1	Up
38	plasmablasts	P38_plasmablasts	ALS2CL	0.336127	3.09993	0.011	0	1	Up
38	plasmablasts	P38_plasmablasts	ARIH2OS	0.336127	2.78599	0.011	0	1	Up
38	plasmablasts	P38_plasmablasts	HYAL1	0.336127	2.58948	0.011	0	1	Up
38	plasmablasts	P38_plasmablasts	TEX264	0.336127	2.99283	0.011	0	1	Up
38	plasmablasts	P38_plasmablasts	RRP9	0.336127	2.66702	0.011	0	1	Up
38	plasmablasts	P38_plasmablasts	ABHD14A	0.336127	3.1234	0.011	0	1	Up
38	plasmablasts	P38_plasmablasts	TLR9	0.336127	2.81217	0.011	0	1	Up
38	plasmablasts	P38_plasmablasts	IL17RD	0.336127	2.6976	0.011	0	1	Up
38	plasmablasts	P38_plasmablasts	KBTBD8	0.336127	3.3959	0.011	0	1	Up
38	plasmablasts	P38_plasmablasts	ARL6	0.336127	3.56602	0.011	0	1	Up
38	plasmablasts	P38_plasmablasts	LNP1	0.336127	2.61188	0.011	0	1	Up
38	plasmablasts	P38_plasmablasts	CIP2A	0.336127	3.13406	0.011	0	1	Up
38	plasmablasts	P38_plasmablasts	TRAT1	0.336127	3.12608	0.011	0	1	Up
38	plasmablasts	P38_plasmablasts	BTLA	0.336127	2.10896	0.011	0	1	Up
38	plasmablasts	P38_plasmablasts	SIDT1	0.336127	2.98786	0.011	0	1	Up
38	plasmablasts	P38_plasmablasts	PLA1A	0.336127	3.44419	0.011	0	1	Up
38	plasmablasts	P38_plasmablasts	GTF2E1	0.336127	3.01273	0.011	0	1	Up
38	plasmablasts	P38_plasmablasts	SLC12A8	0.336127	2.98459	0.011	0	1	Up
38	plasmablasts	P38_plasmablasts	TXNRD3	0.336127	3.4704	0.011	0	1	Up
38	plasmablasts	P38_plasmablasts	EEFSEC	0.336127	3.13033	0.011	0	1	Up
38	plasmablasts	P38_plasmablasts	ASTE1	0.336127	2.32356	0.011	0	1	Up
38	plasmablasts	P38_plasmablasts	PRKCI	0.336127	3.45878	0.011	0	1	Up
38	plasmablasts	P38_plasmablasts	PLD1	0.336127	2.81011	0.011	0	1	Up
38	plasmablasts	P38_plasmablasts	ECT2	0.336127	3.11793	0.011	0	1	Up
38	plasmablasts	P38_plasmablasts	TPRG1	0.336127	3.82553	0.011	0	1	Up
38	plasmablasts	P38_plasmablasts	CLDN1	0.336127	2.79189	0.011	0	1	Up
38	plasmablasts	P38_plasmablasts	XXYLT1	0.336127	2.6314	0.011	0	1	Up
38	plasmablasts	P38_plasmablasts	BDH1	0.336127	2.74251	0.011	0	1	Up
38	plasmablasts	P38_plasmablasts	PDE6B	0.336127	3.57366	0.011	0	1	Up
38	plasmablasts	P38_plasmablasts	NAT8L	0.336127	3.31113	0.011	0	1	Up
38	plasmablasts	P38_plasmablasts	GRK4	0.336127	3.2784	0.011	0	1	Up
38	plasmablasts	P38_plasmablasts	LGI2	0.336127	3.39344	0.011	0	1	Up
38	plasmablasts	P38_plasmablasts	PTTG2	0.336127	3.58466	0.011	0	1	Up
38	plasmablasts	P38_plasmablasts	KIAA1211	0.336127	2.69974	0.011	0	1	Up
38	plasmablasts	P38_plasmablasts	MOB1B	0.336127	3.09769	0.011	0	1	Up
38	plasmablasts	P38_plasmablasts	SDAD1	0.336127	3.32072	0.011	0	1	Up
38	plasmablasts	P38_plasmablasts	PLAC8	0.336127	3.71079	0.011	0	1	Up
38	plasmablasts	P38_plasmablasts	HPSE	0.336127	2.8994	0.011	0	1	Up
38	plasmablasts	P38_plasmablasts	CDS1	0.336127	3.7207	0.011	0	1	Up
38	plasmablasts	P38_plasmablasts	NAP1L5	0.336127	3.65061	0.011	0	1	Up
38	plasmablasts	P38_plasmablasts	TRMT10A	0.336127	2.74892	0.011	0	1	Up
38	plasmablasts	P38_plasmablasts	GSTCD	0.336127	3.12202	0.011	0	1	Up
38	plasmablasts	P38_plasmablasts	CASP6	0.336127	2.52807	0.011	0	1	Up
38	plasmablasts	P38_plasmablasts	PRSS12	0.336127	3.39883	0.011	0	1	Up
38	plasmablasts	P38_plasmablasts	PRDM5	0.336127	2.95664	0.011	0	1	Up
38	plasmablasts	P38_plasmablasts	BBS12	0.336127	2.98675	0.011	0	1	Up
38	plasmablasts	P38_plasmablasts	FGF2	0.336127	2.40718	0.011	0	1	Up
38	plasmablasts	P38_plasmablasts	NOCT	0.336127	3.63461	0.011	0	1	Up
38	plasmablasts	P38_plasmablasts	FAM160A1	0.336127	4.6183	0.011	0	1	Up
38	plasmablasts	P38_plasmablasts	STOX2	0.336127	2.93974	0.011	0	1	Up
38	plasmablasts	P38_plasmablasts	PDZD2	0.336127	3.24821	0.011	0	1	Up
38	plasmablasts	P38_plasmablasts	SKP2	0.336127	2.93431	0.011	0	1	Up
38	plasmablasts	P38_plasmablasts	CDC20B	0.336127	3.83351	0.011	0	1	Up
38	plasmablasts	P38_plasmablasts	ADAMTS6	0.336127	2.843	0.011	0	1	Up
38	plasmablasts	P38_plasmablasts	OCLN	0.336127	3.46173	0.011	0	1	Up
38	plasmablasts	P38_plasmablasts	BHMT2	0.336127	2.77395	0.011	0	1	Up
38	plasmablasts	P38_plasmablasts	RASGRF2	0.336127	2.89816	0.011	0	1	Up
38	plasmablasts	P38_plasmablasts	ATP6AP1L	0.336127	2.79012	0.011	0	1	Up
38	plasmablasts	P38_plasmablasts	XRCC4	0.336127	3.07459	0.011	0	1	Up
38	plasmablasts	P38_plasmablasts	POU5F2	0.336127	3.06146	0.011	0	1	Up
38	plasmablasts	P38_plasmablasts	TRIM36	0.336127	2.82825	0.011	0	1	Up
38	plasmablasts	P38_plasmablasts	CDO1	0.336127	3.07602	0.011	0	1	Up
38	plasmablasts	P38_plasmablasts	PRR16	0.336127	4.40254	0.011	0	1	Up
38	plasmablasts	P38_plasmablasts	PRDM6	0.336127	2.8443	0.011	0	1	Up
38	plasmablasts	P38_plasmablasts	SLC12A2	0.336127	2.82199	0.011	0	1	Up
38	plasmablasts	P38_plasmablasts	PDLIM4	0.336127	3.46017	0.011	0	1	Up
38	plasmablasts	P38_plasmablasts	SLC22A5	0.336127	3.27167	0.011	0	1	Up
38	plasmablasts	P38_plasmablasts	SHROOM1	0.336127	2.57486	0.011	0	1	Up
38	plasmablasts	P38_plasmablasts	PCDHGA1	0.336127	3.83482	0.011	0	1	Up
38	plasmablasts	P38_plasmablasts	PCDHGA2	0.336127	3.80071	0.011	0	1	Up
38	plasmablasts	P38_plasmablasts	PCDH12	0.336127	2.99011	0.011	0	1	Up
38	plasmablasts	P38_plasmablasts	PRELID2	0.336127	3.59322	0.011	0	1	Up
38	plasmablasts	P38_plasmablasts	KCNMB1	0.336127	3.66324	0.011	0	1	Up
38	plasmablasts	P38_plasmablasts	NEURL1B	0.336127	3.09894	0.011	0	1	Up
38	plasmablasts	P38_plasmablasts	MXD3	0.336127	3.1092	0.011	0	1	Up
38	plasmablasts	P38_plasmablasts	GFPT2	0.336127	3.78968	0.011	0	1	Up
38	plasmablasts	P38_plasmablasts	SLC22A23	0.336127	3.18529	0.011	0	1	Up
38	plasmablasts	P38_plasmablasts	FARS2	0.336127	3.44423	0.011	0	1	Up
38	plasmablasts	P38_plasmablasts	RIOK1	0.336127	3.78602	0.011	0	1	Up
38	plasmablasts	P38_plasmablasts	TMEM14B	0.336127	4.19031	0.011	0	1	Up
38	plasmablasts	P38_plasmablasts	EDN1	0.336127	2.87679	0.011	0	1	Up
38	plasmablasts	P38_plasmablasts	CD83	0.336127	2.69764	0.011	0	1	Up
38	plasmablasts	P38_plasmablasts	GMNN	0.336127	3.14	0.011	0	1	Up
38	plasmablasts	P38_plasmablasts	HIST1H2AE	0.336127	3.10635	0.011	0	1	Up
38	plasmablasts	P38_plasmablasts	ABT1	0.336127	3.14606	0.011	0	1	Up
38	plasmablasts	P38_plasmablasts	PRSS16	0.336127	2.93279	0.011	0	1	Up
38	plasmablasts	P38_plasmablasts	FKBP5	0.336127	3.53153	0.011	0	1	Up
38	plasmablasts	P38_plasmablasts	CLPSL1	0.336127	3.68646	0.011	0	1	Up
38	plasmablasts	P38_plasmablasts	FOXP4	0.336127	3.3719	0.011	0	1	Up
38	plasmablasts	P38_plasmablasts	C6orf132	0.336127	3.59804	0.011	0	1	Up
38	plasmablasts	P38_plasmablasts	BEND6	0.336127	2.7466	0.011	0	1	Up
38	plasmablasts	P38_plasmablasts	TMEM30A	0.336127	3.08492	0.011	0	1	Up
38	plasmablasts	P38_plasmablasts	IRAK1BP1	0.336127	3.11982	0.011	0	1	Up
38	plasmablasts	P38_plasmablasts	TTK	0.336127	2.74889	0.011	0	1	Up
38	plasmablasts	P38_plasmablasts	CNR1	0.336127	2.57874	0.011	0	1	Up
38	plasmablasts	P38_plasmablasts	MDN1	0.336127	2.69881	0.011	0	1	Up
38	plasmablasts	P38_plasmablasts	COQ3	0.336127	2.91349	0.011	0	1	Up
38	plasmablasts	P38_plasmablasts	MTRES1	0.336127	3.05627	0.011	0	1	Up
38	plasmablasts	P38_plasmablasts	FRK	0.336127	4.07163	0.011	0	1	Up
38	plasmablasts	P38_plasmablasts	SAMD3	0.336127	3.35283	0.011	0	1	Up
38	plasmablasts	P38_plasmablasts	MTRF1L	0.336127	2.78579	0.011	0	1	Up
38	plasmablasts	P38_plasmablasts	RGS17	0.336127	3.0894	0.011	0	1	Up
38	plasmablasts	P38_plasmablasts	IPCEF1	0.336127	2.86636	0.011	0	1	Up
38	plasmablasts	P38_plasmablasts	ADAP1	0.336127	3.02883	0.011	0	1	Up
38	plasmablasts	P38_plasmablasts	AGR2	0.336127	3.22736	0.011	0	1	Up
38	plasmablasts	P38_plasmablasts	FAM221A	0.336127	2.79156	0.011	0	1	Up
38	plasmablasts	P38_plasmablasts	NOD1	0.336127	2.78899	0.011	0	1	Up
38	plasmablasts	P38_plasmablasts	EEPD1	0.336127	2.43643	0.011	0	1	Up
38	plasmablasts	P38_plasmablasts	NME8	0.336127	3.33773	0.011	0	1	Up
38	plasmablasts	P38_plasmablasts	COA1	0.336127	4.2315	0.011	0	1	Up
38	plasmablasts	P38_plasmablasts	RAMP3	0.336127	3.15845	0.011	0	1	Up
38	plasmablasts	P38_plasmablasts	CLIP2	0.336127	3.13279	0.011	0	1	Up
38	plasmablasts	P38_plasmablasts	CASTOR2	0.336127	2.7605	0.011	0	1	Up
38	plasmablasts	P38_plasmablasts	ABCB4	0.336127	3.56619	0.011	0	1	Up
38	plasmablasts	P38_plasmablasts	GATAD1	0.336127	3.84757	0.011	0	1	Up
38	plasmablasts	P38_plasmablasts	RBM48	0.336127	3.14867	0.011	0	1	Up
38	plasmablasts	P38_plasmablasts	GNG11	0.336127	3.43675	0.011	0	1	Up
38	plasmablasts	P38_plasmablasts	FAM200A	0.336127	3.93459	0.011	0	1	Up
38	plasmablasts	P38_plasmablasts	POT1	0.336127	3.03037	0.011	0	1	Up
38	plasmablasts	P38_plasmablasts	FAM71F2	0.336127	2.87168	0.011	0	1	Up
38	plasmablasts	P38_plasmablasts	CCDC136	0.336127	3.28329	0.011	0	1	Up
38	plasmablasts	P38_plasmablasts	IRF5	0.336127	3.7879	0.011	0	1	Up
38	plasmablasts	P38_plasmablasts	CEP41	0.336127	3.15668	0.011	0	1	Up
38	plasmablasts	P38_plasmablasts	EPHA1	0.336127	2.37612	0.011	0	1	Up
38	plasmablasts	P38_plasmablasts	LRRC61	0.336127	2.8857	0.011	0	1	Up
38	plasmablasts	P38_plasmablasts	GIMAP6	0.336127	3.28114	0.011	0	1	Up
38	plasmablasts	P38_plasmablasts	VIPR2	0.336127	2.70615	0.011	0	1	Up
38	plasmablasts	P38_plasmablasts	EBF2	0.336127	2.82717	0.011	0	1	Up
38	plasmablasts	P38_plasmablasts	FABP5	0.336127	2.63872	0.011	0	1	Up
38	plasmablasts	P38_plasmablasts	C8orf88	0.336127	2.48438	0.011	0	1	Up
38	plasmablasts	P38_plasmablasts	RAD54B	0.336127	3.29908	0.011	0	1	Up
38	plasmablasts	P38_plasmablasts	ESRP1	0.336127	3.33414	0.011	0	1	Up
38	plasmablasts	P38_plasmablasts	SPAG1	0.336127	2.79789	0.011	0	1	Up
38	plasmablasts	P38_plasmablasts	RRM2B	0.336127	3.10197	0.011	0	1	Up
38	plasmablasts	P38_plasmablasts	EIF3E	0.336127	2.77511	0.011	0	1	Up
38	plasmablasts	P38_plasmablasts	TBC1D31	0.336127	3.35681	0.011	0	1	Up
38	plasmablasts	P38_plasmablasts	ATAD2	0.336127	2.71929	0.011	0	1	Up
38	plasmablasts	P38_plasmablasts	TIGD5	0.336127	3.20002	0.011	0	1	Up
38	plasmablasts	P38_plasmablasts	HGH1	0.336127	3.63832	0.011	0	1	Up
38	plasmablasts	P38_plasmablasts	ZNF517	0.336127	3.71406	0.011	0	1	Up
38	plasmablasts	P38_plasmablasts	PLPP6	0.336127	3.7834	0.011	0	1	Up
38	plasmablasts	P38_plasmablasts	MPDZ	0.336127	3.42758	0.011	0	1	Up
38	plasmablasts	P38_plasmablasts	RORB	0.336127	4.10105	0.011	0	1	Up
38	plasmablasts	P38_plasmablasts	RMI1	0.336127	3.72713	0.011	0	1	Up
38	plasmablasts	P38_plasmablasts	NTRK2	0.336127	3.13866	0.011	0	1	Up
38	plasmablasts	P38_plasmablasts	GADD45G	0.336127	4.22687	0.011	0	1	Up
38	plasmablasts	P38_plasmablasts	BICD2	0.336127	2.93153	0.011	0	1	Up
38	plasmablasts	P38_plasmablasts	FSD1L	0.336127	3.68208	0.011	0	1	Up
38	plasmablasts	P38_plasmablasts	INIP	0.336127	3.08909	0.011	0	1	Up
38	plasmablasts	P38_plasmablasts	FKBP15	0.336127	3.57064	0.011	0	1	Up
38	plasmablasts	P38_plasmablasts	HDHD3	0.336127	2.86908	0.011	0	1	Up
38	plasmablasts	P38_plasmablasts	MRRF	0.336127	3.80075	0.011	0	1	Up
38	plasmablasts	P38_plasmablasts	LMX1B	0.336127	3.3747	0.011	0	1	Up
38	plasmablasts	P38_plasmablasts	AIF1L	0.336127	3.32156	0.011	0	1	Up
38	plasmablasts	P38_plasmablasts	OLFM1	0.336127	2.66644	0.011	0	1	Up
38	plasmablasts	P38_plasmablasts	GPSM1	0.336127	3.08989	0.011	0	1	Up
38	plasmablasts	P38_plasmablasts	RNF208	0.336127	3.24902	0.011	0	1	Up
38	plasmablasts	P38_plasmablasts	IL2RA	0.336127	2.57129	0.011	0	1	Up
38	plasmablasts	P38_plasmablasts	MPP7	0.336127	3.65944	0.011	0	1	Up
38	plasmablasts	P38_plasmablasts	BAMBI	0.336127	3.19533	0.011	0	1	Up
38	plasmablasts	P38_plasmablasts	CISD1	0.336127	3.03154	0.011	0	1	Up
38	plasmablasts	P38_plasmablasts	SAR1A	0.336127	2.50326	0.011	0	1	Up
38	plasmablasts	P38_plasmablasts	PALD1	0.336127	3.04666	0.011	0	1	Up
38	plasmablasts	P38_plasmablasts	SLC29A3	0.336127	2.58608	0.011	0	1	Up
38	plasmablasts	P38_plasmablasts	FUT11	0.336127	2.67567	0.011	0	1	Up
38	plasmablasts	P38_plasmablasts	CH25H	0.336127	3.11155	0.011	0	1	Up
38	plasmablasts	P38_plasmablasts	HHEX	0.336127	3.07802	0.011	0	1	Up
38	plasmablasts	P38_plasmablasts	PYROXD2	0.336127	2.71477	0.011	0	1	Up
38	plasmablasts	P38_plasmablasts	ABCC2	0.336127	2.97387	0.011	0	1	Up
38	plasmablasts	P38_plasmablasts	SLC18A2	0.336127	3.49216	0.011	0	1	Up
38	plasmablasts	P38_plasmablasts	FGFR2	0.336127	3.27439	0.011	0	1	Up
38	plasmablasts	P38_plasmablasts	FANK1	0.336127	4.07305	0.011	0	1	Up
38	plasmablasts	P38_plasmablasts	MKI67	0.336127	2.98918	0.011	0	1	Up
38	plasmablasts	P38_plasmablasts	STK32C	0.336127	2.86937	0.011	0	1	Up
38	plasmablasts	P38_plasmablasts	SPRN	0.336127	2.90633	0.011	0	1	Up
38	plasmablasts	P38_plasmablasts	B4GALNT4	0.336127	2.66011	0.011	0	1	Up
38	plasmablasts	P38_plasmablasts	PKP3	0.336127	3.04728	0.011	0	1	Up
38	plasmablasts	P38_plasmablasts	CDKN1C	0.336127	3.11404	0.011	0	1	Up
38	plasmablasts	P38_plasmablasts	OSBPL5	0.336127	2.59976	0.011	0	1	Up
38	plasmablasts	P38_plasmablasts	TRIM6	0.336127	3.21959	0.011	0	1	Up
38	plasmablasts	P38_plasmablasts	TRIM34	0.336127	2.67631	0.011	0	1	Up
38	plasmablasts	P38_plasmablasts	OR6A2	0.336127	2.73916	0.011	0	1	Up
38	plasmablasts	P38_plasmablasts	FIBIN	0.336127	2.95479	0.011	0	1	Up
38	plasmablasts	P38_plasmablasts	IMMP1L	0.336127	2.59403	0.011	0	1	Up
38	plasmablasts	P38_plasmablasts	EHF	0.336127	3.09946	0.011	0	1	Up
38	plasmablasts	P38_plasmablasts	LDLRAD3	0.336127	3.19011	0.011	0	1	Up
38	plasmablasts	P38_plasmablasts	C11orf74	0.336127	2.21763	0.011	0	1	Up
38	plasmablasts	P38_plasmablasts	TSPAN18	0.336127	3.20547	0.011	0	1	Up
38	plasmablasts	P38_plasmablasts	PRDM11	0.336127	3.85528	0.011	0	1	Up
38	plasmablasts	P38_plasmablasts	CHST1	0.336127	3.08562	0.011	0	1	Up
38	plasmablasts	P38_plasmablasts	LARGE2	0.336127	2.7231	0.011	0	1	Up
38	plasmablasts	P38_plasmablasts	ZNF408	0.336127	3.21171	0.011	0	1	Up
38	plasmablasts	P38_plasmablasts	PACSIN3	0.336127	3.4643	0.011	0	1	Up
38	plasmablasts	P38_plasmablasts	PTPMT1	0.336127	3.7267	0.011	0	1	Up
38	plasmablasts	P38_plasmablasts	MS4A14	0.336127	3.49137	0.011	0	1	Up
38	plasmablasts	P38_plasmablasts	VPS37C	0.336127	3.01355	0.011	0	1	Up
38	plasmablasts	P38_plasmablasts	POLA2	0.336127	2.34343	0.011	0	1	Up
38	plasmablasts	P38_plasmablasts	FRMD8	0.336127	3.57883	0.011	0	1	Up
38	plasmablasts	P38_plasmablasts	B4GAT1	0.336127	2.75534	0.011	0	1	Up
38	plasmablasts	P38_plasmablasts	SLC29A2	0.336127	3.42274	0.011	0	1	Up
38	plasmablasts	P38_plasmablasts	RHOD	0.336127	3.34964	0.011	0	1	Up
38	plasmablasts	P38_plasmablasts	SSH3	0.336127	3.62362	0.011	0	1	Up
38	plasmablasts	P38_plasmablasts	TESMIN	0.336127	2.74844	0.011	0	1	Up
38	plasmablasts	P38_plasmablasts	MYEOV	0.336127	2.88526	0.011	0	1	Up
38	plasmablasts	P38_plasmablasts	RAB38	0.336127	2.76598	0.011	0	1	Up
38	plasmablasts	P38_plasmablasts	CEP126	0.336127	3.65188	0.011	0	1	Up
38	plasmablasts	P38_plasmablasts	GUCY1A2	0.336127	3.81158	0.011	0	1	Up
38	plasmablasts	P38_plasmablasts	EXPH5	0.336127	3.22937	0.011	0	1	Up
38	plasmablasts	P38_plasmablasts	NCAM1	0.336127	3.06938	0.011	0	1	Up
38	plasmablasts	P38_plasmablasts	ZPR1	0.336127	3.10616	0.011	0	1	Up
38	plasmablasts	P38_plasmablasts	FEZ1	0.336127	2.9027	0.011	0	1	Up
38	plasmablasts	P38_plasmablasts	RAD51AP1	0.336127	3.09557	0.011	0	1	Up
38	plasmablasts	P38_plasmablasts	LPAR5	0.336127	2.49957	0.011	0	1	Up
38	plasmablasts	P38_plasmablasts	P3H3	0.336127	4.14388	0.011	0	1	Up
38	plasmablasts	P38_plasmablasts	MANSC1	0.336127	3.84857	0.011	0	1	Up
38	plasmablasts	P38_plasmablasts	ERP27	0.336127	2.70631	0.011	0	1	Up
38	plasmablasts	P38_plasmablasts	MED21	0.336127	3.64437	0.011	0	1	Up
38	plasmablasts	P38_plasmablasts	TMTC1	0.336127	3.06776	0.011	0	1	Up
38	plasmablasts	P38_plasmablasts	TSPAN11	0.336127	3.90188	0.011	0	1	Up
38	plasmablasts	P38_plasmablasts	DDX11	0.336127	3.62565	0.011	0	1	Up
38	plasmablasts	P38_plasmablasts	SINHCAF	0.336127	3.70773	0.011	0	1	Up
38	plasmablasts	P38_plasmablasts	SLC48A1	0.336127	2.46688	0.011	0	1	Up
38	plasmablasts	P38_plasmablasts	TUBA1A	0.336127	3.29515	0.011	0	1	Up
38	plasmablasts	P38_plasmablasts	PRPF40B	0.336127	3.08045	0.011	0	1	Up
38	plasmablasts	P38_plasmablasts	GRASP	0.336127	3.15433	0.011	0	1	Up
38	plasmablasts	P38_plasmablasts	RARG	0.336127	3.65621	0.011	0	1	Up
38	plasmablasts	P38_plasmablasts	PDE1B	0.336127	2.66322	0.011	0	1	Up
38	plasmablasts	P38_plasmablasts	ZC3H10	0.336127	3.2785	0.011	0	1	Up
38	plasmablasts	P38_plasmablasts	CPM	0.336127	3.19941	0.011	0	1	Up
38	plasmablasts	P38_plasmablasts	CEP290	0.336127	3.42784	0.011	0	1	Up
38	plasmablasts	P38_plasmablasts	DEPDC4	0.336127	3.3378	0.011	0	1	Up
38	plasmablasts	P38_plasmablasts	PARPBP	0.336127	2.92167	0.011	0	1	Up
38	plasmablasts	P38_plasmablasts	TCTN1	0.336127	2.95542	0.011	0	1	Up
38	plasmablasts	P38_plasmablasts	C12orf49	0.336127	3.77868	0.011	0	1	Up
38	plasmablasts	P38_plasmablasts	RNFT2	0.336127	3.37306	0.011	0	1	Up
38	plasmablasts	P38_plasmablasts	ADGRD1	0.336127	3.13503	0.011	0	1	Up
38	plasmablasts	P38_plasmablasts	PXMP2	0.336127	3.19869	0.011	0	1	Up
38	plasmablasts	P38_plasmablasts	FLT3	0.336127	2.90332	0.011	0	1	Up
38	plasmablasts	P38_plasmablasts	FLT1	0.336127	2.59689	0.011	0	1	Up
38	plasmablasts	P38_plasmablasts	B3GLCT	0.336127	3.30848	0.011	0	1	Up
38	plasmablasts	P38_plasmablasts	FRY	0.336127	3.16052	0.011	0	1	Up
38	plasmablasts	P38_plasmablasts	RFXAP	0.336127	2.66105	0.011	0	1	Up
38	plasmablasts	P38_plasmablasts	NHLRC3	0.336127	3.08942	0.011	0	1	Up
38	plasmablasts	P38_plasmablasts	OBI1	0.336127	3.04931	0.011	0	1	Up
38	plasmablasts	P38_plasmablasts	CCNB1IP1	0.336127	3.38039	0.011	0	1	Up
38	plasmablasts	P38_plasmablasts	CBLN3	0.336127	3.1866	0.011	0	1	Up
38	plasmablasts	P38_plasmablasts	HEATR5A	0.336127	2.86321	0.011	0	1	Up
38	plasmablasts	P38_plasmablasts	NUBPL	0.336127	3.5069	0.011	0	1	Up
38	plasmablasts	P38_plasmablasts	POLE2	0.336127	2.76421	0.011	0	1	Up
38	plasmablasts	P38_plasmablasts	GCH1	0.336127	2.63872	0.011	0	1	Up
38	plasmablasts	P38_plasmablasts	DLGAP5	0.336127	3.44458	0.011	0	1	Up
38	plasmablasts	P38_plasmablasts	AKAP5	0.336127	3.72808	0.011	0	1	Up
38	plasmablasts	P38_plasmablasts	FNTB	0.336127	2.58755	0.011	0	1	Up
38	plasmablasts	P38_plasmablasts	MLH3	0.336127	2.08985	0.011	0	1	Up
38	plasmablasts	P38_plasmablasts	NOXRED1	0.336127	3.53879	0.011	0	1	Up
38	plasmablasts	P38_plasmablasts	GALC	0.336127	2.9997	0.011	0	1	Up
38	plasmablasts	P38_plasmablasts	AMN	0.336127	3.41731	0.011	0	1	Up
38	plasmablasts	P38_plasmablasts	TRMT61A	0.336127	3.1591	0.011	0	1	Up
38	plasmablasts	P38_plasmablasts	FAM189A1	0.336127	3.42603	0.011	0	1	Up
38	plasmablasts	P38_plasmablasts	SCG5	0.336127	2.75477	0.011	0	1	Up
38	plasmablasts	P38_plasmablasts	C15orf41	0.336127	3.48476	0.011	0	1	Up
38	plasmablasts	P38_plasmablasts	DLL4	0.336127	4.57987	0.011	0	1	Up
38	plasmablasts	P38_plasmablasts	CDAN1	0.336127	3.22728	0.011	0	1	Up
38	plasmablasts	P38_plasmablasts	PYGO1	0.336127	3.72799	0.011	0	1	Up
38	plasmablasts	P38_plasmablasts	PCLAF	0.336127	3.4326	0.011	0	1	Up
38	plasmablasts	P38_plasmablasts	INSYN1	0.336127	3.40722	0.011	0	1	Up
38	plasmablasts	P38_plasmablasts	CSPG4	0.336127	2.9533	0.011	0	1	Up
38	plasmablasts	P38_plasmablasts	CIB2	0.336127	3.77215	0.011	0	1	Up
38	plasmablasts	P38_plasmablasts	HYKK	0.336127	3.56032	0.011	0	1	Up
38	plasmablasts	P38_plasmablasts	MTHFS	0.336127	3.21396	0.011	0	1	Up
38	plasmablasts	P38_plasmablasts	SAXO2	0.336127	3.92687	0.011	0	1	Up
38	plasmablasts	P38_plasmablasts	KIF7	0.336127	3.13903	0.011	0	1	Up
38	plasmablasts	P38_plasmablasts	MESP1	0.336127	3.0392	0.011	0	1	Up
38	plasmablasts	P38_plasmablasts	LRRC28	0.336127	3.13228	0.011	0	1	Up
38	plasmablasts	P38_plasmablasts	HAGHL	0.336127	3.49564	0.011	0	1	Up
38	plasmablasts	P38_plasmablasts	UBALD1	0.336127	2.89885	0.011	0	1	Up
38	plasmablasts	P38_plasmablasts	MOSMO	0.336127	2.68169	0.011	0	1	Up
38	plasmablasts	P38_plasmablasts	ZKSCAN2	0.336127	3.33188	0.011	0	1	Up
38	plasmablasts	P38_plasmablasts	PRRT2	0.336127	3.63151	0.011	0	1	Up
38	plasmablasts	P38_plasmablasts	GDPD3	0.336127	3.81075	0.011	0	1	Up
38	plasmablasts	P38_plasmablasts	ZNF764	0.336127	3.6401	0.011	0	1	Up
38	plasmablasts	P38_plasmablasts	ITGAM	0.336127	3.99551	0.011	0	1	Up
38	plasmablasts	P38_plasmablasts	SHCBP1	0.336127	4.49956	0.011	0	1	Up
38	plasmablasts	P38_plasmablasts	GPT2	0.336127	3.41904	0.011	0	1	Up
38	plasmablasts	P38_plasmablasts	IRX5	0.336127	3.60014	0.011	0	1	Up
38	plasmablasts	P38_plasmablasts	MT1F	0.336127	3.33056	0.011	0	1	Up
38	plasmablasts	P38_plasmablasts	CX3CL1	0.336127	2.63031	0.011	0	1	Up
38	plasmablasts	P38_plasmablasts	CCL17	0.336127	3.55275	0.011	0	1	Up
38	plasmablasts	P38_plasmablasts	CES4A	0.336127	2.91504	0.011	0	1	Up
38	plasmablasts	P38_plasmablasts	FHOD1	0.336127	3.25651	0.011	0	1	Up
38	plasmablasts	P38_plasmablasts	CENPN	0.336127	2.93888	0.011	0	1	Up
38	plasmablasts	P38_plasmablasts	CDH13	0.336127	4.49429	0.011	0	1	Up
38	plasmablasts	P38_plasmablasts	HSDL1	0.336127	3.32169	0.011	0	1	Up
38	plasmablasts	P38_plasmablasts	GINS2	0.336127	2.55642	0.011	0	1	Up
38	plasmablasts	P38_plasmablasts	SLC22A31	0.336127	2.55101	0.011	0	1	Up
38	plasmablasts	P38_plasmablasts	ZNF778	0.336127	3.56835	0.011	0	1	Up
38	plasmablasts	P38_plasmablasts	SPIRE2	0.336127	3.52953	0.011	0	1	Up
38	plasmablasts	P38_plasmablasts	RPH3AL	0.336127	3.44697	0.011	0	1	Up
38	plasmablasts	P38_plasmablasts	FAM83G	0.336127	3.42794	0.011	0	1	Up
38	plasmablasts	P38_plasmablasts	DHRS13	0.336127	3.82083	0.011	0	1	Up
38	plasmablasts	P38_plasmablasts	TIAF1	0.336127	4.6817	0.011	0	1	Up
38	plasmablasts	P38_plasmablasts	ATAD5	0.336127	3.3523	0.011	0	1	Up
38	plasmablasts	P38_plasmablasts	OMG	0.336127	2.45656	0.011	0	1	Up
38	plasmablasts	P38_plasmablasts	LRRC37B	0.336127	2.54061	0.011	0	1	Up
38	plasmablasts	P38_plasmablasts	NR1D1	0.336127	2.808	0.011	0	1	Up
38	plasmablasts	P38_plasmablasts	TMEM99	0.336127	2.50232	0.011	0	1	Up
38	plasmablasts	P38_plasmablasts	TOM1L1	0.336127	3.6207	0.011	0	1	Up
38	plasmablasts	P38_plasmablasts	PCTP	0.336127	3.61475	0.011	0	1	Up
38	plasmablasts	P38_plasmablasts	SMG8	0.336127	3.02948	0.011	0	1	Up
38	plasmablasts	P38_plasmablasts	ACE	0.336127	3.63076	0.011	0	1	Up
38	plasmablasts	P38_plasmablasts	JPT1	0.336127	3.55354	0.011	0	1	Up
38	plasmablasts	P38_plasmablasts	ALYREF	0.336127	2.85856	0.011	0	1	Up
38	plasmablasts	P38_plasmablasts	NDC80	0.336127	2.49286	0.011	0	1	Up
38	plasmablasts	P38_plasmablasts	GREB1L	0.336127	3.21181	0.011	0	1	Up
38	plasmablasts	P38_plasmablasts	LAMA3	0.336127	2.88467	0.011	0	1	Up
38	plasmablasts	P38_plasmablasts	ZCCHC2	0.336127	3.06933	0.011	0	1	Up
38	plasmablasts	P38_plasmablasts	SERPINB8	0.336127	2.77531	0.011	0	1	Up
38	plasmablasts	P38_plasmablasts	CD226	0.336127	3.09493	0.011	0	1	Up
38	plasmablasts	P38_plasmablasts	ADAMTSL5	0.336127	3.9586	0.011	0	1	Up
38	plasmablasts	P38_plasmablasts	CD70	0.336127	3.68299	0.011	0	1	Up
38	plasmablasts	P38_plasmablasts	CCL25	0.336127	2.87854	0.011	0	1	Up
38	plasmablasts	P38_plasmablasts	ADAMTS10	0.336127	2.42908	0.011	0	1	Up
38	plasmablasts	P38_plasmablasts	P2RY11	0.336127	2.68435	0.011	0	1	Up
38	plasmablasts	P38_plasmablasts	ADGRE2	0.336127	3.34365	0.011	0	1	Up
38	plasmablasts	P38_plasmablasts	IQCN	0.336127	3.16752	0.011	0	1	Up
38	plasmablasts	P38_plasmablasts	LRRC25	0.336127	3.01991	0.011	0	1	Up
38	plasmablasts	P38_plasmablasts	ZNF486	0.336127	2.92239	0.011	0	1	Up
38	plasmablasts	P38_plasmablasts	POP4	0.336127	3.73441	0.011	0	1	Up
38	plasmablasts	P38_plasmablasts	ZNF302	0.336127	2.7576	0.011	0	1	Up
38	plasmablasts	P38_plasmablasts	ZNF181	0.336127	3.09633	0.011	0	1	Up
38	plasmablasts	P38_plasmablasts	ZNF599	0.336127	2.51883	0.011	0	1	Up
38	plasmablasts	P38_plasmablasts	LGI4	0.336127	2.75349	0.011	0	1	Up
38	plasmablasts	P38_plasmablasts	NFKBID	0.336127	2.98237	0.011	0	1	Up
38	plasmablasts	P38_plasmablasts	SYNE4	0.336127	3.13207	0.011	0	1	Up
38	plasmablasts	P38_plasmablasts	ZFP82	0.336127	3.37657	0.011	0	1	Up
38	plasmablasts	P38_plasmablasts	ZNF571	0.336127	3.49869	0.011	0	1	Up
38	plasmablasts	P38_plasmablasts	NFKBIB	0.336127	3.55102	0.011	0	1	Up
38	plasmablasts	P38_plasmablasts	PRX	0.336127	3.05805	0.011	0	1	Up
38	plasmablasts	P38_plasmablasts	CEACAM1	0.336127	3.45339	0.011	0	1	Up
38	plasmablasts	P38_plasmablasts	PHLDB3	0.336127	3.08737	0.011	0	1	Up
38	plasmablasts	P38_plasmablasts	ZNF223	0.336127	3.07348	0.011	0	1	Up
38	plasmablasts	P38_plasmablasts	ZNF235	0.336127	3.58116	0.011	0	1	Up
38	plasmablasts	P38_plasmablasts	MARK4	0.336127	2.98612	0.011	0	1	Up
38	plasmablasts	P38_plasmablasts	FOSB	0.336127	3.84654	0.011	0	1	Up
38	plasmablasts	P38_plasmablasts	IGFL2	0.336127	3.47926	0.011	0	1	Up
38	plasmablasts	P38_plasmablasts	CCDC8	0.336127	3.00763	0.011	0	1	Up
38	plasmablasts	P38_plasmablasts	C5AR1	0.336127	3.81044	0.011	0	1	Up
38	plasmablasts	P38_plasmablasts	GRWD1	0.336127	3.86117	0.011	0	1	Up
38	plasmablasts	P38_plasmablasts	CLDND2	0.336127	3.96087	0.011	0	1	Up
38	plasmablasts	P38_plasmablasts	SIGLEC14	0.336127	2.57937	0.011	0	1	Up
38	plasmablasts	P38_plasmablasts	ZNF613	0.336127	3.02577	0.011	0	1	Up
38	plasmablasts	P38_plasmablasts	ZNF836	0.336127	2.69281	0.011	0	1	Up
38	plasmablasts	P38_plasmablasts	PRKCG	0.336127	2.7385	0.011	0	1	Up
38	plasmablasts	P38_plasmablasts	OSCAR	0.336127	2.76011	0.011	0	1	Up
38	plasmablasts	P38_plasmablasts	LILRB5	0.336127	3.62343	0.011	0	1	Up
38	plasmablasts	P38_plasmablasts	CDC42EP5	0.336127	3.55556	0.011	0	1	Up
38	plasmablasts	P38_plasmablasts	ZFP28	0.336127	2.76491	0.011	0	1	Up
38	plasmablasts	P38_plasmablasts	SOX12	0.336127	3.25665	0.011	0	1	Up
38	plasmablasts	P38_plasmablasts	SIRPG	0.336127	3.89959	0.011	0	1	Up
38	plasmablasts	P38_plasmablasts	HSPA12B	0.336127	4.28742	0.011	0	1	Up
38	plasmablasts	P38_plasmablasts	AP5S1	0.336127	2.9278	0.011	0	1	Up
38	plasmablasts	P38_plasmablasts	SPTLC3	0.336127	3.21121	0.011	0	1	Up
38	plasmablasts	P38_plasmablasts	RALGAPA2	0.336127	2.7873	0.011	0	1	Up
38	plasmablasts	P38_plasmablasts	SNTA1	0.336127	3.60647	0.011	0	1	Up
38	plasmablasts	P38_plasmablasts	SLA2	0.336127	2.81119	0.011	0	1	Up
38	plasmablasts	P38_plasmablasts	MTG2	0.336127	2.7707	0.011	0	1	Up
38	plasmablasts	P38_plasmablasts	GMEB2	0.336127	2.6321	0.011	0	1	Up
38	plasmablasts	P38_plasmablasts	RGS19	0.336127	3.00586	0.011	0	1	Up
38	plasmablasts	P38_plasmablasts	MAP3K7CL	0.336127	3.41611	0.011	0	1	Up
38	plasmablasts	P38_plasmablasts	CBR3	0.336127	3.14895	0.011	0	1	Up
38	plasmablasts	P38_plasmablasts	RSPH1	0.336127	2.86738	0.011	0	1	Up
38	plasmablasts	P38_plasmablasts	WDR4	0.336127	2.23944	0.011	0	1	Up
38	plasmablasts	P38_plasmablasts	LRRC3	0.336127	3.06234	0.011	0	1	Up
38	plasmablasts	P38_plasmablasts	MICAL3	0.336127	3.18233	0.011	0	1	Up
38	plasmablasts	P38_plasmablasts	HIC2	0.336127	3.45466	0.011	0	1	Up
38	plasmablasts	P38_plasmablasts	RGL4	0.336127	2.3114	0.011	0	1	Up
38	plasmablasts	P38_plasmablasts	MN1	0.336127	2.96365	0.011	0	1	Up
38	plasmablasts	P38_plasmablasts	THOC5	0.336127	3.4333	0.011	0	1	Up
38	plasmablasts	P38_plasmablasts	SSTR3	0.336127	3.08662	0.011	0	1	Up
38	plasmablasts	P38_plasmablasts	NPTXR	0.336127	2.36388	0.011	0	1	Up
38	plasmablasts	P38_plasmablasts	APOBEC3A	0.336127	4.39065	0.011	0	1	Up
38	plasmablasts	P38_plasmablasts	PHETA2	0.336127	3.35586	0.011	0	1	Up
38	plasmablasts	P38_plasmablasts	NFAM1	0.336127	3.28653	0.011	0	1	Up
38	plasmablasts	P38_plasmablasts	MCAT	0.336127	2.78687	0.011	0	1	Up
38	plasmablasts	P38_plasmablasts	PPP2R3B	0.336127	2.85769	0.011	0	1	Up
38	plasmablasts	P38_plasmablasts	IL3RA	0.336127	2.81453	0.011	0	1	Up
38	plasmablasts	P38_plasmablasts	ARSD	0.336127	3.68428	0.011	0	1	Up
38	plasmablasts	P38_plasmablasts	PRKX	0.336127	3.26194	0.011	0	1	Up
38	plasmablasts	P38_plasmablasts	MBTPS2	0.336127	2.97084	0.011	0	1	Up
38	plasmablasts	P38_plasmablasts	TBC1D25	0.336127	3.45122	0.011	0	1	Up
38	plasmablasts	P38_plasmablasts	GPR173	0.336127	3.09415	0.011	0	1	Up
38	plasmablasts	P38_plasmablasts	VSIG4	0.336127	2.66018	0.011	0	1	Up
38	plasmablasts	P38_plasmablasts	DLG3	0.336127	3.66664	0.011	0	1	Up
38	plasmablasts	P38_plasmablasts	FOXO4	0.336127	2.61902	0.011	0	1	Up
38	plasmablasts	P38_plasmablasts	TMEM35A	0.336127	3.03458	0.011	0	1	Up
38	plasmablasts	P38_plasmablasts	ARMCX4	0.336127	2.79094	0.011	0	1	Up
38	plasmablasts	P38_plasmablasts	ARMCX1	0.336127	3.60909	0.011	0	1	Up
38	plasmablasts	P38_plasmablasts	GPRASP1	0.336127	2.65937	0.011	0	1	Up
38	plasmablasts	P38_plasmablasts	TMSB15B	0.336127	3.25631	0.011	0	1	Up
38	plasmablasts	P38_plasmablasts	SMARCA1	0.336127	3.86314	0.011	0	1	Up
38	plasmablasts	P38_plasmablasts	RBMX2	0.336127	2.966	0.011	0	1	Up
38	plasmablasts	P38_plasmablasts	STK26	0.336127	3.8833	0.011	0	1	Up
38	plasmablasts	P38_plasmablasts	SMIM10L2B	0.336127	3.06976	0.011	0	1	Up
38	plasmablasts	P38_plasmablasts	PDZD4	0.336127	2.69313	0.011	0	1	Up
38	plasmablasts	P38_plasmablasts	TMEM187	0.336127	2.96608	0.011	0	1	Up
38	plasmablasts	P38_plasmablasts	FUNDC2	0.336127	3.08071	0.011	0	1	Up
38	plasmablasts	P38_plasmablasts	ARAP1	0.336346	-0.706332	0.142	0.094	1	Down
38	plasmablasts	P38_plasmablasts	COQ10B	0.336556	1.09263	0.047	0.024	1	Up
38	plasmablasts	P38_plasmablasts	EXD2	0.336556	-1.565	0.036	0.059	1	Down
38	plasmablasts	P38_plasmablasts	BCKDK	0.336556	1.18909	0.047	0.024	1	Up
38	plasmablasts	P38_plasmablasts	GSTK1	0.336614	-0.519633	0.171	0.118	1	Down
38	plasmablasts	P38_plasmablasts	YES1	0.336664	0.463714	0.095	0.059	1	Up
38	plasmablasts	P38_plasmablasts	ARGLU1	0.337162	-0.900496	0.145	0.094	1	Down
38	plasmablasts	P38_plasmablasts	EEF2K	0.338291	0.957454	0.047	0.024	1	Up
38	plasmablasts	P38_plasmablasts	GGPS1	0.338355	-1.8325	0.018	0.035	1	Down
38	plasmablasts	P38_plasmablasts	ANP32B	0.338355	-2.31449	0.018	0.035	1	Down
38	plasmablasts	P38_plasmablasts	JCAD	0.338355	-2.84935	0.018	0.035	1	Down
38	plasmablasts	P38_plasmablasts	ACADSB	0.338355	-1.89255	0.018	0.035	1	Down
38	plasmablasts	P38_plasmablasts	ESAM	0.338355	-2.18672	0.018	0.035	1	Down
38	plasmablasts	P38_plasmablasts	PHB2	0.338355	-1.63794	0.018	0.035	1	Down
38	plasmablasts	P38_plasmablasts	EPS8	0.338355	-2.06024	0.018	0.035	1	Down
38	plasmablasts	P38_plasmablasts	EFNB2	0.338355	-3.10388	0.018	0.035	1	Down
38	plasmablasts	P38_plasmablasts	SLC25A6	0.338398	-0.542692	0.142	0.094	1	Down
38	plasmablasts	P38_plasmablasts	HADHA	0.338526	-0.330484	0.065	0.035	1	Down
38	plasmablasts	P38_plasmablasts	KLHDC4	0.34001	-0.986189	0.065	0.035	1	Down
38	plasmablasts	P38_plasmablasts	TBC1D5	0.34001	-0.775302	0.065	0.035	1	Down
38	plasmablasts	P38_plasmablasts	PKN2	0.340031	0.50064	0.047	0.024	1	Up
38	plasmablasts	P38_plasmablasts	SCNM1	0.340031	0.181563	0.047	0.024	1	Up
38	plasmablasts	P38_plasmablasts	SOCS5	0.340031	0.821916	0.047	0.024	1	Up
38	plasmablasts	P38_plasmablasts	ZC3H6	0.340031	-0.182772	0.047	0.024	1	Down
38	plasmablasts	P38_plasmablasts	MED23	0.340031	0.968046	0.047	0.024	1	Up
38	plasmablasts	P38_plasmablasts	LRRC8A	0.340031	0.908606	0.047	0.024	1	Up
38	plasmablasts	P38_plasmablasts	TSC22D1	0.340031	1.1992	0.047	0.024	1	Up
38	plasmablasts	P38_plasmablasts	RPA2	0.340716	-1.80728	0.018	0.035	1	Down
38	plasmablasts	P38_plasmablasts	PXK	0.340716	-1.6664	0.018	0.035	1	Down
38	plasmablasts	P38_plasmablasts	SH2D3C	0.340716	-1.21089	0.018	0.035	1	Down
38	plasmablasts	P38_plasmablasts	MPI	0.340716	-1.74551	0.018	0.035	1	Down
38	plasmablasts	P38_plasmablasts	TXNRD2	0.340716	-2.03611	0.018	0.035	1	Down
38	plasmablasts	P38_plasmablasts	MIA2	0.340903	0.892781	0.047	0.024	1	Up
38	plasmablasts	P38_plasmablasts	FARSA	0.341777	1.1117	0.047	0.024	1	Up
38	plasmablasts	P38_plasmablasts	TAF12	0.341777	1.18891	0.047	0.024	1	Up
38	plasmablasts	P38_plasmablasts	IARS2	0.341777	1.00626	0.047	0.024	1	Up
38	plasmablasts	P38_plasmablasts	ALS2	0.341777	-1.04552	0.036	0.059	1	Down
38	plasmablasts	P38_plasmablasts	LMTK2	0.341777	1.13201	0.047	0.024	1	Up
38	plasmablasts	P38_plasmablasts	NOSIP	0.341777	1.25927	0.047	0.024	1	Up
38	plasmablasts	P38_plasmablasts	PRMT2	0.342863	-0.605208	0.095	0.059	1	Down
38	plasmablasts	P38_plasmablasts	COL4A2	0.343068	-0.67506	0.113	0.071	1	Down
38	plasmablasts	P38_plasmablasts	HSPA4	0.343089	-1.41414	0.018	0.035	1	Down
38	plasmablasts	P38_plasmablasts	TMEM107	0.343089	-1.86529	0.018	0.035	1	Down
38	plasmablasts	P38_plasmablasts	ERAL1	0.343089	-1.94915	0.018	0.035	1	Down
38	plasmablasts	P38_plasmablasts	GRAMD4	0.343089	-1.35522	0.018	0.035	1	Down
38	plasmablasts	P38_plasmablasts	PHC2	0.343529	0.30888	0.047	0.024	1	Up
38	plasmablasts	P38_plasmablasts	SCFD2	0.343529	0.78692	0.047	0.024	1	Up
38	plasmablasts	P38_plasmablasts	CNOT6	0.343529	-0.225661	0.047	0.024	1	Down
38	plasmablasts	P38_plasmablasts	PYCARD	0.343529	-1.77733	0.036	0.059	1	Down
38	plasmablasts	P38_plasmablasts	DCAF15	0.343529	0.788941	0.047	0.024	1	Up
38	plasmablasts	P38_plasmablasts	YBX3	0.34408	-1.02276	0.142	0.094	1	Down
38	plasmablasts	P38_plasmablasts	APMAP	0.344833	-0.208399	0.08	0.047	1	Down
38	plasmablasts	P38_plasmablasts	ZMYND11	0.345287	0.73838	0.047	0.024	1	Up
38	plasmablasts	P38_plasmablasts	UTP18	0.345287	-1.48736	0.036	0.059	1	Down
38	plasmablasts	P38_plasmablasts	C1orf109	0.345471	-1.47152	0.018	0.035	1	Down
38	plasmablasts	P38_plasmablasts	CCSAP	0.345471	-1.21266	0.018	0.035	1	Down
38	plasmablasts	P38_plasmablasts	TRAF3IP1	0.345471	-1.07918	0.018	0.035	1	Down
38	plasmablasts	P38_plasmablasts	ARL15	0.345471	-2.00836	0.018	0.035	1	Down
38	plasmablasts	P38_plasmablasts	FBXO38	0.345471	-1.80442	0.018	0.035	1	Down
38	plasmablasts	P38_plasmablasts	NOM1	0.345471	-2.51476	0.018	0.035	1	Down
38	plasmablasts	P38_plasmablasts	ALDH1A1	0.345471	-1.44316	0.018	0.035	1	Down
38	plasmablasts	P38_plasmablasts	TMEM8A	0.345471	-1.78987	0.018	0.035	1	Down
38	plasmablasts	P38_plasmablasts	SRC	0.345471	-1.94133	0.018	0.035	1	Down
38	plasmablasts	P38_plasmablasts	ZNF143	0.34705	-0.105967	0.047	0.024	1	Down
38	plasmablasts	P38_plasmablasts	CRK	0.34705	-0.647685	0.047	0.024	1	Down
38	plasmablasts	P38_plasmablasts	NCKAP5L	0.347864	-1.19166	0.018	0.035	1	Down
38	plasmablasts	P38_plasmablasts	RAB4B	0.347864	-1.16974	0.018	0.035	1	Down
38	plasmablasts	P38_plasmablasts	PDK3	0.347864	-1.26951	0.018	0.035	1	Down
38	plasmablasts	P38_plasmablasts	PRPF38B	0.347875	-1.72564	0.08	0.106	1	Down
38	plasmablasts	P38_plasmablasts	VPS36	0.348412	0.188373	0.12	0.082	1	Up
38	plasmablasts	P38_plasmablasts	KDELR2	0.348635	-1.54169	0.091	0.118	1	Down
38	plasmablasts	P38_plasmablasts	ZNF75D	0.34882	0.555147	0.047	0.024	1	Up
38	plasmablasts	P38_plasmablasts	WDR41	0.348919	-0.482858	0.08	0.047	1	Down
38	plasmablasts	P38_plasmablasts	SF3A2	0.348919	-0.257072	0.08	0.047	1	Down
38	plasmablasts	P38_plasmablasts	COPE	0.350088	-0.282441	0.138	0.094	1	Down
38	plasmablasts	P38_plasmablasts	TSEN54	0.350268	-0.941821	0.018	0.035	1	Down
38	plasmablasts	P38_plasmablasts	ULK1	0.350518	0.773073	0.076	0.047	1	Up
38	plasmablasts	P38_plasmablasts	WDR55	0.350547	-0.936439	0.055	0.082	1	Down
38	plasmablasts	P38_plasmablasts	ELOVL1	0.350594	0.653284	0.047	0.024	1	Up
38	plasmablasts	P38_plasmablasts	GJA1	0.350594	0.597329	0.047	0.024	1	Up
38	plasmablasts	P38_plasmablasts	RASA3	0.350594	0.57924	0.047	0.024	1	Up
38	plasmablasts	P38_plasmablasts	TBC1D10B	0.350594	-0.712542	0.047	0.024	1	Down
38	plasmablasts	P38_plasmablasts	UBE2G2	0.350594	0.630562	0.047	0.024	1	Up
38	plasmablasts	P38_plasmablasts	EIF4ENIF1	0.350594	-1.08353	0.036	0.059	1	Down
38	plasmablasts	P38_plasmablasts	KCTD1	0.351473	-0.896796	0.018	0.035	1	Down
38	plasmablasts	P38_plasmablasts	SF3B1	0.351661	-0.640258	0.08	0.047	1	Down
38	plasmablasts	P38_plasmablasts	IDS	0.351661	-0.635612	0.08	0.047	1	Down
38	plasmablasts	P38_plasmablasts	DDX59	0.352375	0.515664	0.047	0.024	1	Up
38	plasmablasts	P38_plasmablasts	USP37	0.352375	0.381006	0.047	0.024	1	Up
38	plasmablasts	P38_plasmablasts	CSNK1G3	0.352375	0.436942	0.047	0.024	1	Up
38	plasmablasts	P38_plasmablasts	COL12A1	0.352375	0.709981	0.047	0.024	1	Up
38	plasmablasts	P38_plasmablasts	TMEM258	0.352375	-1.19809	0.036	0.059	1	Down
38	plasmablasts	P38_plasmablasts	PCCA	0.352375	0.582048	0.047	0.024	1	Up
38	plasmablasts	P38_plasmablasts	ARHGEF38	0.352682	-0.723433	0.018	0.035	1	Down
38	plasmablasts	P38_plasmablasts	PEX11A	0.352682	-0.850816	0.018	0.035	1	Down
38	plasmablasts	P38_plasmablasts	KCTD17	0.352682	-0.957191	0.018	0.035	1	Down
38	plasmablasts	P38_plasmablasts	DOCK1	0.354161	0.572797	0.047	0.024	1	Up
38	plasmablasts	P38_plasmablasts	PSMC3	0.354161	0.918941	0.047	0.024	1	Up
38	plasmablasts	P38_plasmablasts	MTIF3	0.354161	-0.687705	0.047	0.024	1	Down
38	plasmablasts	P38_plasmablasts	USB1	0.354161	-1.09608	0.047	0.024	1	Down
38	plasmablasts	P38_plasmablasts	SETD4	0.354161	-1.14249	0.047	0.024	1	Down
38	plasmablasts	P38_plasmablasts	LSM10	0.354833	0.413172	0.062	0.035	1	Up
38	plasmablasts	P38_plasmablasts	MEGF9	0.355107	-0.362829	0.018	0.035	1	Down
38	plasmablasts	P38_plasmablasts	URI1	0.355323	-0.527374	0.109	0.071	1	Down
38	plasmablasts	P38_plasmablasts	PBXIP1	0.355798	-0.780668	0.08	0.047	1	Down
38	plasmablasts	P38_plasmablasts	C1GALT1C1	0.355953	0.244843	0.047	0.024	1	Up
38	plasmablasts	P38_plasmablasts	SPSB1	0.355953	0.548148	0.047	0.024	1	Up
38	plasmablasts	P38_plasmablasts	GATAD2B	0.355953	0.463422	0.047	0.024	1	Up
38	plasmablasts	P38_plasmablasts	DCAF6	0.355953	0.31403	0.047	0.024	1	Up
38	plasmablasts	P38_plasmablasts	GM2A	0.355953	-1.05747	0.047	0.024	1	Down
38	plasmablasts	P38_plasmablasts	PRRC2A	0.355953	0.209143	0.047	0.024	1	Up
38	plasmablasts	P38_plasmablasts	TOR1A	0.355953	0.254659	0.047	0.024	1	Up
38	plasmablasts	P38_plasmablasts	FAM98B	0.355953	-0.295105	0.047	0.024	1	Down
38	plasmablasts	P38_plasmablasts	SPPL2B	0.355953	-1.74234	0.036	0.059	1	Down
38	plasmablasts	P38_plasmablasts	MESD	0.356397	0.858733	0.062	0.035	1	Up
38	plasmablasts	P38_plasmablasts	SOGA1	0.356397	0.592954	0.062	0.035	1	Up
38	plasmablasts	P38_plasmablasts	KMT2B	0.357751	-0.177402	0.047	0.024	1	Down
38	plasmablasts	P38_plasmablasts	SRSF11	0.357751	0.321908	0.047	0.024	1	Up
38	plasmablasts	P38_plasmablasts	C6orf47	0.357751	-0.384136	0.047	0.024	1	Down
38	plasmablasts	P38_plasmablasts	ABCC1	0.357751	-0.389776	0.047	0.024	1	Down
38	plasmablasts	P38_plasmablasts	COG1	0.357751	0.11991	0.047	0.024	1	Up
38	plasmablasts	P38_plasmablasts	RC3H2	0.357966	0.732888	0.062	0.035	1	Up
38	plasmablasts	P38_plasmablasts	U2SURP	0.358037	0.110322	0.095	0.059	1	Up
38	plasmablasts	P38_plasmablasts	PDCD6	0.35896	0.337517	0.076	0.047	1	Up
38	plasmablasts	P38_plasmablasts	DYNLL2	0.359304	0.182271	0.124	0.082	1	Up
38	plasmablasts	P38_plasmablasts	WNK1	0.359436	-1.09427	0.113	0.071	1	Down
38	plasmablasts	P38_plasmablasts	ARID3B	0.359539	0.314331	0.062	0.035	1	Up
38	plasmablasts	P38_plasmablasts	USP7	0.359554	-0.174232	0.047	0.024	1	Down
38	plasmablasts	P38_plasmablasts	NONO	0.359554	-0.537875	0.047	0.024	1	Down
38	plasmablasts	P38_plasmablasts	CD24	0.359554	-0.671034	0.036	0.059	1	Down
38	plasmablasts	P38_plasmablasts	TECPR1	0.359554	-0.128141	0.047	0.024	1	Down
38	plasmablasts	P38_plasmablasts	VPS26A	0.359554	0.13427	0.047	0.024	1	Up
38	plasmablasts	P38_plasmablasts	RSF1	0.359554	-0.378172	0.047	0.024	1	Down
38	plasmablasts	P38_plasmablasts	HOXC6	0.359554	0.152494	0.047	0.024	1	Up
38	plasmablasts	P38_plasmablasts	CEBPG	0.359554	0.12411	0.047	0.024	1	Up
38	plasmablasts	P38_plasmablasts	ORAI2	0.359966	-0.744737	0.08	0.047	1	Down
38	plasmablasts	P38_plasmablasts	MFSD9	0.359988	-0.143769	0.018	0.035	1	Down
38	plasmablasts	P38_plasmablasts	PSMB2	0.360379	0.506271	0.076	0.047	1	Up
38	plasmablasts	P38_plasmablasts	RAP2B	0.361117	0.813398	0.062	0.035	1	Up
38	plasmablasts	P38_plasmablasts	NDST1	0.361117	0.550502	0.062	0.035	1	Up
38	plasmablasts	P38_plasmablasts	CNOT2	0.361117	0.960889	0.062	0.035	1	Up
38	plasmablasts	P38_plasmablasts	TCEAL8	0.361117	0.674465	0.062	0.035	1	Up
38	plasmablasts	P38_plasmablasts	ELOA	0.361363	-0.338634	0.047	0.024	1	Down
38	plasmablasts	P38_plasmablasts	ECHDC2	0.361363	-1.05536	0.036	0.059	1	Down
38	plasmablasts	P38_plasmablasts	ERCC3	0.361363	-0.931708	0.047	0.024	1	Down
38	plasmablasts	P38_plasmablasts	SCAP	0.361363	-0.680617	0.047	0.024	1	Down
38	plasmablasts	P38_plasmablasts	NPHP3	0.361363	-0.547571	0.047	0.024	1	Down
38	plasmablasts	P38_plasmablasts	PDE5A	0.361363	-0.689667	0.047	0.024	1	Down
38	plasmablasts	P38_plasmablasts	IGIP	0.361363	-0.111972	0.047	0.024	1	Down
38	plasmablasts	P38_plasmablasts	TMEM94	0.361363	-0.821833	0.047	0.024	1	Down
38	plasmablasts	P38_plasmablasts	HMBOX1	0.361802	-0.179224	0.076	0.047	1	Down
38	plasmablasts	P38_plasmablasts	MTERF4	0.361896	-0.121217	0.095	0.059	1	Down
38	plasmablasts	P38_plasmablasts	RTCB	0.362036	-1.71253	0.058	0.082	1	Down
38	plasmablasts	P38_plasmablasts	INPPL1	0.362698	0.203753	0.062	0.035	1	Up
38	plasmablasts	P38_plasmablasts	MAP4	0.362734	-0.780287	0.175	0.118	1	Down
38	plasmablasts	P38_plasmablasts	TAMM41	0.363178	-0.314862	0.047	0.024	1	Down
38	plasmablasts	P38_plasmablasts	POLD2	0.363178	-1.30878	0.047	0.024	1	Down
38	plasmablasts	P38_plasmablasts	KANK1	0.363178	-0.739357	0.047	0.024	1	Down
38	plasmablasts	P38_plasmablasts	RGS10	0.363178	-0.875858	0.047	0.024	1	Down
38	plasmablasts	P38_plasmablasts	CHAMP1	0.363178	-1.37398	0.047	0.024	1	Down
38	plasmablasts	P38_plasmablasts	BTBD1	0.363178	-0.344194	0.047	0.024	1	Down
38	plasmablasts	P38_plasmablasts	YIPF2	0.363178	-0.503867	0.047	0.024	1	Down
38	plasmablasts	P38_plasmablasts	RBM33	0.363641	-0.35484	0.167	0.118	1	Down
38	plasmablasts	P38_plasmablasts	TATDN3	0.363699	2.10778	0.029	0.012	1	Up
38	plasmablasts	P38_plasmablasts	MATN3	0.363699	2.58391	0.029	0.012	1	Up
38	plasmablasts	P38_plasmablasts	ASB1	0.363699	2.25742	0.029	0.012	1	Up
38	plasmablasts	P38_plasmablasts	VILL	0.363699	2.17687	0.029	0.012	1	Up
38	plasmablasts	P38_plasmablasts	GGCT	0.363699	1.70579	0.029	0.012	1	Up
38	plasmablasts	P38_plasmablasts	ZNF277	0.363699	2.4424	0.029	0.012	1	Up
38	plasmablasts	P38_plasmablasts	GTF2E2	0.363699	1.85018	0.029	0.012	1	Up
38	plasmablasts	P38_plasmablasts	ALOX5AP	0.363699	2.31103	0.029	0.012	1	Up
38	plasmablasts	P38_plasmablasts	SGF29	0.363699	2.13791	0.029	0.012	1	Up
38	plasmablasts	P38_plasmablasts	ZNF182	0.363699	1.95024	0.029	0.012	1	Up
38	plasmablasts	P38_plasmablasts	IER5L	0.364284	-0.168949	0.062	0.035	1	Down
38	plasmablasts	P38_plasmablasts	SBF1	0.364284	0.260312	0.062	0.035	1	Up
38	plasmablasts	P38_plasmablasts	TP53INP1	0.36481	-0.199204	0.207	0.153	1	Down
38	plasmablasts	P38_plasmablasts	SEPTIN2	0.364843	-1.50096	0.113	0.141	1	Down
38	plasmablasts	P38_plasmablasts	ERRFI1	0.364911	0.335791	0.018	0.035	1	Up
38	plasmablasts	P38_plasmablasts	RIPOR1	0.365875	-0.395739	0.062	0.035	1	Down
38	plasmablasts	P38_plasmablasts	FBXL19	0.366033	1.51831	0.029	0.012	1	Up
38	plasmablasts	P38_plasmablasts	PNRC2	0.366092	0.691785	0.076	0.047	1	Up
38	plasmablasts	P38_plasmablasts	CLK2	0.366825	-0.599879	0.036	0.059	1	Down
38	plasmablasts	P38_plasmablasts	EEF1AKMT2	0.36747	-0.331525	0.062	0.035	1	Down
38	plasmablasts	P38_plasmablasts	FBXL3	0.36747	-0.200581	0.062	0.035	1	Down
38	plasmablasts	P38_plasmablasts	EXOSC3	0.368376	1.49073	0.029	0.012	1	Up
38	plasmablasts	P38_plasmablasts	FAM171A1	0.368376	1.66198	0.029	0.012	1	Up
38	plasmablasts	P38_plasmablasts	TNFRSF13C	0.368376	1.56434	0.029	0.012	1	Up
38	plasmablasts	P38_plasmablasts	GLS	0.368385	-0.694239	0.095	0.059	1	Down
38	plasmablasts	P38_plasmablasts	CREB1	0.368969	0.309795	0.076	0.047	1	Up
38	plasmablasts	P38_plasmablasts	ZNF703	0.368969	-0.932268	0.076	0.047	1	Down
38	plasmablasts	P38_plasmablasts	IFT57	0.369069	0.206791	0.062	0.035	1	Up
38	plasmablasts	P38_plasmablasts	GORASP2	0.369813	-0.206577	0.109	0.071	1	Down
38	plasmablasts	P38_plasmablasts	SYNRG	0.370413	0.432568	0.076	0.047	1	Up
38	plasmablasts	P38_plasmablasts	HIPK3	0.370615	-1.1755	0.156	0.106	1	Down
38	plasmablasts	P38_plasmablasts	SVIL	0.370672	0.116912	0.062	0.035	1	Up
38	plasmablasts	P38_plasmablasts	CDK11B	0.370728	1.74805	0.029	0.012	1	Up
38	plasmablasts	P38_plasmablasts	SFXN5	0.370728	1.60755	0.029	0.012	1	Up
38	plasmablasts	P38_plasmablasts	LMCD1	0.370728	1.44883	0.029	0.012	1	Up
38	plasmablasts	P38_plasmablasts	IFRD1	0.370728	1.54279	0.029	0.012	1	Up
38	plasmablasts	P38_plasmablasts	H3F3A	0.370794	-0.231305	0.2	0.141	1	Down
38	plasmablasts	P38_plasmablasts	TUBB	0.371769	0.146526	0.091	0.059	1	Up
38	plasmablasts	P38_plasmablasts	CREBL2	0.371821	-1.52963	0.069	0.094	1	Down
38	plasmablasts	P38_plasmablasts	STRAP	0.372097	-1.41013	0.047	0.071	1	Down
38	plasmablasts	P38_plasmablasts	FAM199X	0.372097	-1.96985	0.047	0.071	1	Down
38	plasmablasts	P38_plasmablasts	COL18A1	0.372112	0.287299	0.135	0.094	1	Up
38	plasmablasts	P38_plasmablasts	LTA4H	0.37228	0.142889	0.062	0.035	1	Up
38	plasmablasts	P38_plasmablasts	CWF19L2	0.372501	-1.66555	0.058	0.082	1	Down
38	plasmablasts	P38_plasmablasts	SH3BP4	0.373089	1.31638	0.029	0.012	1	Up
38	plasmablasts	P38_plasmablasts	DTNBP1	0.373089	1.62908	0.029	0.012	1	Up
38	plasmablasts	P38_plasmablasts	ABCF1	0.373089	1.12549	0.029	0.012	1	Up
38	plasmablasts	P38_plasmablasts	STN1	0.373089	1.21557	0.029	0.012	1	Up
38	plasmablasts	P38_plasmablasts	SLC35E3	0.373089	1.1121	0.029	0.012	1	Up
38	plasmablasts	P38_plasmablasts	LATS2	0.373089	1.20905	0.029	0.012	1	Up
38	plasmablasts	P38_plasmablasts	SLC22A17	0.373089	1.33533	0.029	0.012	1	Up
38	plasmablasts	P38_plasmablasts	KIAA0753	0.373089	1.44678	0.029	0.012	1	Up
38	plasmablasts	P38_plasmablasts	ITGB4	0.373089	1.6767	0.029	0.012	1	Up
38	plasmablasts	P38_plasmablasts	KLK1	0.373089	1.4016	0.029	0.012	1	Up
38	plasmablasts	P38_plasmablasts	CCDC85B	0.373311	0.487236	0.076	0.047	1	Up
38	plasmablasts	P38_plasmablasts	EMC2	0.373636	0.320972	0.105	0.071	1	Up
38	plasmablasts	P38_plasmablasts	AGO1	0.37546	1.09823	0.029	0.012	1	Up
38	plasmablasts	P38_plasmablasts	B3GNT2	0.37546	1.2036	0.029	0.012	1	Up
38	plasmablasts	P38_plasmablasts	NOL7	0.37546	1.07435	0.029	0.012	1	Up
38	plasmablasts	P38_plasmablasts	SP4	0.37546	2.05471	0.029	0.012	1	Up
38	plasmablasts	P38_plasmablasts	DNAJC25	0.37546	1.07317	0.029	0.012	1	Up
38	plasmablasts	P38_plasmablasts	BRAP	0.37546	1.4837	0.029	0.012	1	Up
38	plasmablasts	P38_plasmablasts	RHOF	0.37546	1.08856	0.029	0.012	1	Up
38	plasmablasts	P38_plasmablasts	ZNF140	0.37546	1.21272	0.029	0.012	1	Up
38	plasmablasts	P38_plasmablasts	ZNF267	0.37546	1.95616	0.029	0.012	1	Up
38	plasmablasts	P38_plasmablasts	NIP7	0.37546	1.13924	0.029	0.012	1	Up
38	plasmablasts	P38_plasmablasts	C19orf47	0.37546	0.933357	0.029	0.012	1	Up
38	plasmablasts	P38_plasmablasts	ZNF444	0.37546	1.48498	0.029	0.012	1	Up
38	plasmablasts	P38_plasmablasts	CCNQ	0.37546	1.30536	0.029	0.012	1	Up
38	plasmablasts	P38_plasmablasts	SON	0.375508	-1.58671	0.091	0.118	1	Down
38	plasmablasts	P38_plasmablasts	STK25	0.375508	-0.45905	0.062	0.035	1	Down
38	plasmablasts	P38_plasmablasts	ACSS1	0.375957	-1.09977	0.109	0.071	1	Down
38	plasmablasts	P38_plasmablasts	VAMP7	0.376041	-1.46111	0.036	0.059	1	Down
38	plasmablasts	P38_plasmablasts	NDUFV3	0.376223	0.233992	0.076	0.047	1	Up
38	plasmablasts	P38_plasmablasts	REXO2	0.377121	-0.426415	0.091	0.059	1	Down
38	plasmablasts	P38_plasmablasts	ACYP2	0.377129	-0.255208	0.062	0.035	1	Down
38	plasmablasts	P38_plasmablasts	N4BP2	0.377129	0.356248	0.062	0.035	1	Up
38	plasmablasts	P38_plasmablasts	ATP6V1B2	0.377129	-0.308011	0.062	0.035	1	Down
38	plasmablasts	P38_plasmablasts	RER1	0.377193	-0.150735	0.109	0.071	1	Down
38	plasmablasts	P38_plasmablasts	WRAP73	0.377545	-2.49164	0.011	0.024	1	Down
38	plasmablasts	P38_plasmablasts	GPR153	0.377545	-1.93597	0.011	0.024	1	Down
38	plasmablasts	P38_plasmablasts	MECR	0.377545	-2.87949	0.011	0.024	1	Down
38	plasmablasts	P38_plasmablasts	ERMAP	0.377545	-2.98456	0.011	0.024	1	Down
38	plasmablasts	P38_plasmablasts	TMEM79	0.377545	-2.69917	0.011	0.024	1	Down
38	plasmablasts	P38_plasmablasts	SIPA1L2	0.377545	-3.45131	0.011	0.024	1	Down
38	plasmablasts	P38_plasmablasts	COX20	0.377545	-2.14587	0.011	0.024	1	Down
38	plasmablasts	P38_plasmablasts	LYPD6B	0.377545	-1.90271	0.011	0.024	1	Down
38	plasmablasts	P38_plasmablasts	ERMN	0.377545	-3.34668	0.011	0.024	1	Down
38	plasmablasts	P38_plasmablasts	PRICKLE2	0.377545	-3.66829	0.011	0.024	1	Down
38	plasmablasts	P38_plasmablasts	CCDC191	0.377545	-2.23543	0.011	0.024	1	Down
38	plasmablasts	P38_plasmablasts	SLC34A2	0.377545	-2.70073	0.011	0.024	1	Down
38	plasmablasts	P38_plasmablasts	ENPEP	0.377545	-2.22767	0.011	0.024	1	Down
38	plasmablasts	P38_plasmablasts	ATG10	0.377545	-2.2918	0.011	0.024	1	Down
38	plasmablasts	P38_plasmablasts	FAM135A	0.377545	-2.93769	0.011	0.024	1	Down
38	plasmablasts	P38_plasmablasts	SMPDL3A	0.377545	-2.4836	0.011	0.024	1	Down
38	plasmablasts	P38_plasmablasts	DLL1	0.377545	-3.06456	0.011	0.024	1	Down
38	plasmablasts	P38_plasmablasts	AIMP2	0.377545	-3.46473	0.011	0.024	1	Down
38	plasmablasts	P38_plasmablasts	STEAP1	0.377545	-3.22925	0.011	0.024	1	Down
38	plasmablasts	P38_plasmablasts	CDKN2B	0.377545	-3.1432	0.011	0.024	1	Down
38	plasmablasts	P38_plasmablasts	CDC14B	0.377545	-2.16034	0.011	0.024	1	Down
38	plasmablasts	P38_plasmablasts	SFXN2	0.377545	-2.91896	0.011	0.024	1	Down
38	plasmablasts	P38_plasmablasts	ZNF511	0.377545	-1.92125	0.011	0.024	1	Down
38	plasmablasts	P38_plasmablasts	USP35	0.377545	-2.41481	0.011	0.024	1	Down
38	plasmablasts	P38_plasmablasts	NPAT	0.377545	-2.70472	0.011	0.024	1	Down
38	plasmablasts	P38_plasmablasts	FOXJ2	0.377545	-3.27456	0.011	0.024	1	Down
38	plasmablasts	P38_plasmablasts	RAPGEF3	0.377545	-2.49829	0.011	0.024	1	Down
38	plasmablasts	P38_plasmablasts	CRADD	0.377545	-2.83573	0.011	0.024	1	Down
38	plasmablasts	P38_plasmablasts	TMEM255B	0.377545	-2.12207	0.011	0.024	1	Down
38	plasmablasts	P38_plasmablasts	AJUBA	0.377545	-2.92923	0.011	0.024	1	Down
38	plasmablasts	P38_plasmablasts	EEF2KMT	0.377545	-3.0263	0.011	0.024	1	Down
38	plasmablasts	P38_plasmablasts	ERI2	0.377545	-3.24091	0.011	0.024	1	Down
38	plasmablasts	P38_plasmablasts	LCAT	0.377545	-2.63356	0.011	0.024	1	Down
38	plasmablasts	P38_plasmablasts	WRAP53	0.377545	-3.20802	0.011	0.024	1	Down
38	plasmablasts	P38_plasmablasts	ACSF2	0.377545	-2.63651	0.011	0.024	1	Down
38	plasmablasts	P38_plasmablasts	PLPP2	0.377545	-2.68549	0.011	0.024	1	Down
38	plasmablasts	P38_plasmablasts	PAFAH1B3	0.377545	-2.15427	0.011	0.024	1	Down
38	plasmablasts	P38_plasmablasts	ZNF784	0.377545	-1.94052	0.011	0.024	1	Down
38	plasmablasts	P38_plasmablasts	ZNF805	0.377545	-2.83606	0.011	0.024	1	Down
38	plasmablasts	P38_plasmablasts	UBOX5	0.377545	-2.26072	0.011	0.024	1	Down
38	plasmablasts	P38_plasmablasts	NAPB	0.377545	-2.71126	0.011	0.024	1	Down
38	plasmablasts	P38_plasmablasts	SPATC1L	0.377545	-1.73164	0.011	0.024	1	Down
38	plasmablasts	P38_plasmablasts	THAP7	0.377545	-2.03054	0.011	0.024	1	Down
38	plasmablasts	P38_plasmablasts	TEF	0.377545	-2.93847	0.011	0.024	1	Down
38	plasmablasts	P38_plasmablasts	HDAC8	0.377545	-3.96689	0.011	0.024	1	Down
38	plasmablasts	P38_plasmablasts	PEF1	0.37784	0.773407	0.029	0.012	1	Up
38	plasmablasts	P38_plasmablasts	ZC3H12A	0.37784	0.500523	0.029	0.012	1	Up
38	plasmablasts	P38_plasmablasts	CYB561D2	0.37784	0.767327	0.029	0.012	1	Up
38	plasmablasts	P38_plasmablasts	OTUD4	0.37784	0.975004	0.029	0.012	1	Up
38	plasmablasts	P38_plasmablasts	TSPAN17	0.37784	0.431071	0.029	0.012	1	Up
38	plasmablasts	P38_plasmablasts	MDH2	0.37784	0.697757	0.029	0.012	1	Up
38	plasmablasts	P38_plasmablasts	ARL3	0.37784	0.806404	0.029	0.012	1	Up
38	plasmablasts	P38_plasmablasts	C11orf71	0.37784	1.00419	0.029	0.012	1	Up
38	plasmablasts	P38_plasmablasts	KRR1	0.37784	0.947167	0.029	0.012	1	Up
38	plasmablasts	P38_plasmablasts	WBP4	0.37784	0.612407	0.029	0.012	1	Up
38	plasmablasts	P38_plasmablasts	DAD1	0.37784	0.561708	0.029	0.012	1	Up
38	plasmablasts	P38_plasmablasts	ABCD4	0.37784	0.881714	0.029	0.012	1	Up
38	plasmablasts	P38_plasmablasts	WDR61	0.37784	0.84581	0.029	0.012	1	Up
38	plasmablasts	P38_plasmablasts	FBXL8	0.37784	1.1396	0.029	0.012	1	Up
38	plasmablasts	P38_plasmablasts	MYO5B	0.37784	1.01466	0.029	0.012	1	Up
38	plasmablasts	P38_plasmablasts	CACTIN	0.37784	0.934509	0.029	0.012	1	Up
38	plasmablasts	P38_plasmablasts	CHERP	0.37784	1.10588	0.029	0.012	1	Up
38	plasmablasts	P38_plasmablasts	ZNF101	0.37784	0.620487	0.029	0.012	1	Up
38	plasmablasts	P38_plasmablasts	UCKL1	0.37784	0.888146	0.029	0.012	1	Up
38	plasmablasts	P38_plasmablasts	OFD1	0.37784	0.645911	0.029	0.012	1	Up
38	plasmablasts	P38_plasmablasts	MTM1	0.37784	0.918286	0.029	0.012	1	Up
38	plasmablasts	P38_plasmablasts	MAGED1	0.378467	-0.809299	0.091	0.059	1	Down
38	plasmablasts	P38_plasmablasts	PIM3	0.378754	-0.107648	0.062	0.035	1	Down
38	plasmablasts	P38_plasmablasts	SCNN1D	0.378877	-3.03092	0.004	0.012	1	Down
38	plasmablasts	P38_plasmablasts	PEX10	0.378877	-1.86394	0.004	0.012	1	Down
38	plasmablasts	P38_plasmablasts	PAFAH2	0.378877	-2.13018	0.004	0.012	1	Down
38	plasmablasts	P38_plasmablasts	MYCL	0.378877	-3.084	0.004	0.012	1	Down
38	plasmablasts	P38_plasmablasts	RIMS3	0.378877	-2.61978	0.004	0.012	1	Down
38	plasmablasts	P38_plasmablasts	ZYG11A	0.378877	-2.45036	0.004	0.012	1	Down
38	plasmablasts	P38_plasmablasts	TMEM61	0.378877	-2.6164	0.004	0.012	1	Down
38	plasmablasts	P38_plasmablasts	NBPF20	0.378877	-2.40925	0.004	0.012	1	Down
38	plasmablasts	P38_plasmablasts	PEAR1	0.378877	-3.1081	0.004	0.012	1	Down
38	plasmablasts	P38_plasmablasts	FCRL4	0.378877	-2.85677	0.004	0.012	1	Down
38	plasmablasts	P38_plasmablasts	NUF2	0.378877	-1.71562	0.004	0.012	1	Down
38	plasmablasts	P38_plasmablasts	DNM3	0.378877	-3.84226	0.004	0.012	1	Down
38	plasmablasts	P38_plasmablasts	FLVCR1	0.378877	-3.26535	0.004	0.012	1	Down
38	plasmablasts	P38_plasmablasts	DISP1	0.378877	-4.03415	0.004	0.012	1	Down
38	plasmablasts	P38_plasmablasts	GCSAML	0.378877	-2.06638	0.004	0.012	1	Down
38	plasmablasts	P38_plasmablasts	TRIM58	0.378877	-2.19375	0.004	0.012	1	Down
38	plasmablasts	P38_plasmablasts	SRSF7	0.378877	-2.35541	0.004	0.012	1	Down
38	plasmablasts	P38_plasmablasts	ASPRV1	0.378877	-2.39066	0.004	0.012	1	Down
38	plasmablasts	P38_plasmablasts	VAX2	0.378877	-2.61833	0.004	0.012	1	Down
38	plasmablasts	P38_plasmablasts	REEP1	0.378877	-3.664	0.004	0.012	1	Down
38	plasmablasts	P38_plasmablasts	ITPRIPL1	0.378877	-1.86138	0.004	0.012	1	Down
38	plasmablasts	P38_plasmablasts	RFX8	0.378877	-3.38093	0.004	0.012	1	Down
38	plasmablasts	P38_plasmablasts	METTL8	0.378877	-3.3721	0.004	0.012	1	Down
38	plasmablasts	P38_plasmablasts	HOXD10	0.378877	-2.41422	0.004	0.012	1	Down
38	plasmablasts	P38_plasmablasts	FTCDNL1	0.378877	-1.85409	0.004	0.012	1	Down
38	plasmablasts	P38_plasmablasts	TYW5	0.378877	-1.74642	0.004	0.012	1	Down
38	plasmablasts	P38_plasmablasts	ZDBF2	0.378877	-2.32236	0.004	0.012	1	Down
38	plasmablasts	P38_plasmablasts	SPEG	0.378877	-5.12656	0.004	0.012	1	Down
38	plasmablasts	P38_plasmablasts	VIPR1	0.378877	-1.83919	0.004	0.012	1	Down
38	plasmablasts	P38_plasmablasts	CDC25A	0.378877	-3.10118	0.004	0.012	1	Down
38	plasmablasts	P38_plasmablasts	CACNA2D2	0.378877	-2.14913	0.004	0.012	1	Down
38	plasmablasts	P38_plasmablasts	POC1A	0.378877	-2.52605	0.004	0.012	1	Down
38	plasmablasts	P38_plasmablasts	SEMA3G	0.378877	-2.39814	0.004	0.012	1	Down
38	plasmablasts	P38_plasmablasts	ACOX2	0.378877	-3.64318	0.004	0.012	1	Down
38	plasmablasts	P38_plasmablasts	NSUN3	0.378877	-3.05428	0.004	0.012	1	Down
38	plasmablasts	P38_plasmablasts	PLCXD2	0.378877	-2.64297	0.004	0.012	1	Down
38	plasmablasts	P38_plasmablasts	C3orf52	0.378877	-2.45046	0.004	0.012	1	Down
38	plasmablasts	P38_plasmablasts	GCSAM	0.378877	-3.35318	0.004	0.012	1	Down
38	plasmablasts	P38_plasmablasts	CD200R1	0.378877	-4.19421	0.004	0.012	1	Down
38	plasmablasts	P38_plasmablasts	ILDR1	0.378877	-3.12807	0.004	0.012	1	Down
38	plasmablasts	P38_plasmablasts	ATP13A4	0.378877	-3.89456	0.004	0.012	1	Down
38	plasmablasts	P38_plasmablasts	IQCG	0.378877	-2.24132	0.004	0.012	1	Down
38	plasmablasts	P38_plasmablasts	HS3ST1	0.378877	-2.2837	0.004	0.012	1	Down
38	plasmablasts	P38_plasmablasts	EMCN	0.378877	-2.95488	0.004	0.012	1	Down
38	plasmablasts	P38_plasmablasts	ARSJ	0.378877	-2.28134	0.004	0.012	1	Down
38	plasmablasts	P38_plasmablasts	UGT8	0.378877	-3.07401	0.004	0.012	1	Down
38	plasmablasts	P38_plasmablasts	PLK4	0.378877	-2.73039	0.004	0.012	1	Down
38	plasmablasts	P38_plasmablasts	IL15	0.378877	-2.40847	0.004	0.012	1	Down
38	plasmablasts	P38_plasmablasts	ANAPC10	0.378877	-3.86982	0.004	0.012	1	Down
38	plasmablasts	P38_plasmablasts	NR3C2	0.378877	-2.89011	0.004	0.012	1	Down
38	plasmablasts	P38_plasmablasts	HPF1	0.378877	-2.35414	0.004	0.012	1	Down
38	plasmablasts	P38_plasmablasts	HAND2	0.378877	-2.57613	0.004	0.012	1	Down
38	plasmablasts	P38_plasmablasts	BTF3	0.378877	-1.96617	0.004	0.012	1	Down
38	plasmablasts	P38_plasmablasts	FAM151B	0.378877	-2.10937	0.004	0.012	1	Down
38	plasmablasts	P38_plasmablasts	PCDHGA7	0.378877	-3.02591	0.004	0.012	1	Down
38	plasmablasts	P38_plasmablasts	PCDHGA12	0.378877	-3.16418	0.004	0.012	1	Down
38	plasmablasts	P38_plasmablasts	FAT2	0.378877	-2.46096	0.004	0.012	1	Down
38	plasmablasts	P38_plasmablasts	IL12B	0.378877	-3.85359	0.004	0.012	1	Down
38	plasmablasts	P38_plasmablasts	TFAP2A	0.378877	-2.38152	0.004	0.012	1	Down
38	plasmablasts	P38_plasmablasts	HIST1H3G	0.378877	-1.7234	0.004	0.012	1	Down
38	plasmablasts	P38_plasmablasts	ZSCAN12	0.378877	-2.40817	0.004	0.012	1	Down
38	plasmablasts	P38_plasmablasts	PI16	0.378877	-3.74051	0.004	0.012	1	Down
38	plasmablasts	P38_plasmablasts	MED20	0.378877	-1.80449	0.004	0.012	1	Down
38	plasmablasts	P38_plasmablasts	DLK2	0.378877	-1.76006	0.004	0.012	1	Down
38	plasmablasts	P38_plasmablasts	FILIP1	0.378877	-2.20842	0.004	0.012	1	Down
38	plasmablasts	P38_plasmablasts	TPD52L1	0.378877	-1.78189	0.004	0.012	1	Down
38	plasmablasts	P38_plasmablasts	RSPO3	0.378877	-4.30123	0.004	0.012	1	Down
38	plasmablasts	P38_plasmablasts	PDE7B	0.378877	-3.36182	0.004	0.012	1	Down
38	plasmablasts	P38_plasmablasts	CCR6	0.378877	-1.9837	0.004	0.012	1	Down
38	plasmablasts	P38_plasmablasts	GPER1	0.378877	-3.33047	0.004	0.012	1	Down
38	plasmablasts	P38_plasmablasts	RAPGEF5	0.378877	-2.97699	0.004	0.012	1	Down
38	plasmablasts	P38_plasmablasts	HOXA6	0.378877	-2.95472	0.004	0.012	1	Down
38	plasmablasts	P38_plasmablasts	MINDY4	0.378877	-2.86483	0.004	0.012	1	Down
38	plasmablasts	P38_plasmablasts	CLDN4	0.378877	-2.45272	0.004	0.012	1	Down
38	plasmablasts	P38_plasmablasts	CD36	0.378877	-2.4583	0.004	0.012	1	Down
38	plasmablasts	P38_plasmablasts	TMEM130	0.378877	-2.89856	0.004	0.012	1	Down
38	plasmablasts	P38_plasmablasts	DUS4L	0.378877	-2.33195	0.004	0.012	1	Down
38	plasmablasts	P38_plasmablasts	COPG2	0.378877	-1.7234	0.004	0.012	1	Down
38	plasmablasts	P38_plasmablasts	XRCC2	0.378877	-1.84061	0.004	0.012	1	Down
38	plasmablasts	P38_plasmablasts	SOX7	0.378877	-2.94242	0.004	0.012	1	Down
38	plasmablasts	P38_plasmablasts	LZTS1	0.378877	-4.76519	0.004	0.012	1	Down
38	plasmablasts	P38_plasmablasts	PURG	0.378877	-3.86603	0.004	0.012	1	Down
38	plasmablasts	P38_plasmablasts	MTERF3	0.378877	-3.7785	0.004	0.012	1	Down
38	plasmablasts	P38_plasmablasts	LRP12	0.378877	-2.1909	0.004	0.012	1	Down
38	plasmablasts	P38_plasmablasts	MAL2	0.378877	-2.75829	0.004	0.012	1	Down
38	plasmablasts	P38_plasmablasts	KHDRBS3	0.378877	-2.1482	0.004	0.012	1	Down
38	plasmablasts	P38_plasmablasts	SPATC1	0.378877	-3.08454	0.004	0.012	1	Down
38	plasmablasts	P38_plasmablasts	CDKN2A	0.378877	-3.19137	0.004	0.012	1	Down
38	plasmablasts	P38_plasmablasts	CEP78	0.378877	-2.26843	0.004	0.012	1	Down
38	plasmablasts	P38_plasmablasts	CDK20	0.378877	-2.68607	0.004	0.012	1	Down
38	plasmablasts	P38_plasmablasts	OGN	0.378877	-2.30923	0.004	0.012	1	Down
38	plasmablasts	P38_plasmablasts	NIPSNAP3B	0.378877	-2.42952	0.004	0.012	1	Down
38	plasmablasts	P38_plasmablasts	TNFSF8	0.378877	-2.18739	0.004	0.012	1	Down
38	plasmablasts	P38_plasmablasts	ENDOG	0.378877	-3.5257	0.004	0.012	1	Down
38	plasmablasts	P38_plasmablasts	LCN12	0.378877	-4.14291	0.004	0.012	1	Down
38	plasmablasts	P38_plasmablasts	NOXA1	0.378877	-1.76653	0.004	0.012	1	Down
38	plasmablasts	P38_plasmablasts	BEND7	0.378877	-2.09759	0.004	0.012	1	Down
38	plasmablasts	P38_plasmablasts	ZNF25	0.378877	-3.25051	0.004	0.012	1	Down
38	plasmablasts	P38_plasmablasts	FAM13C	0.378877	-3.76429	0.004	0.012	1	Down
38	plasmablasts	P38_plasmablasts	CCNJ	0.378877	-2.23466	0.004	0.012	1	Down
38	plasmablasts	P38_plasmablasts	FRAT1	0.378877	-4.75443	0.004	0.012	1	Down
38	plasmablasts	P38_plasmablasts	GSTO2	0.378877	-2.85801	0.004	0.012	1	Down
38	plasmablasts	P38_plasmablasts	PSTK	0.378877	-2.84512	0.004	0.012	1	Down
38	plasmablasts	P38_plasmablasts	VENTX	0.378877	-2.02109	0.004	0.012	1	Down
38	plasmablasts	P38_plasmablasts	KCNQ1	0.378877	-2.62643	0.004	0.012	1	Down
38	plasmablasts	P38_plasmablasts	WEE1	0.378877	-3.48482	0.004	0.012	1	Down
38	plasmablasts	P38_plasmablasts	ABCC8	0.378877	-3.57997	0.004	0.012	1	Down
38	plasmablasts	P38_plasmablasts	FJX1	0.378877	-2.92943	0.004	0.012	1	Down
38	plasmablasts	P38_plasmablasts	FAM111B	0.378877	-2.231	0.004	0.012	1	Down
38	plasmablasts	P38_plasmablasts	MS4A4E	0.378877	-3.62715	0.004	0.012	1	Down
38	plasmablasts	P38_plasmablasts	MEN1	0.378877	-2.91445	0.004	0.012	1	Down
38	plasmablasts	P38_plasmablasts	WNT11	0.378877	-4.84944	0.004	0.012	1	Down
38	plasmablasts	P38_plasmablasts	DLG2	0.378877	-3.71558	0.004	0.012	1	Down
38	plasmablasts	P38_plasmablasts	TRPC6	0.378877	-2.75581	0.004	0.012	1	Down
38	plasmablasts	P38_plasmablasts	FXYD2	0.378877	-2.36315	0.004	0.012	1	Down
38	plasmablasts	P38_plasmablasts	CD3G	0.378877	-1.92399	0.004	0.012	1	Down
38	plasmablasts	P38_plasmablasts	NLRX1	0.378877	-2.69808	0.004	0.012	1	Down
38	plasmablasts	P38_plasmablasts	PLEKHG6	0.378877	-2.10739	0.004	0.012	1	Down
38	plasmablasts	P38_plasmablasts	PIK3C2G	0.378877	-2.57468	0.004	0.012	1	Down
38	plasmablasts	P38_plasmablasts	KIF21A	0.378877	-4.97199	0.004	0.012	1	Down
38	plasmablasts	P38_plasmablasts	SYT1	0.378877	-3.19949	0.004	0.012	1	Down
38	plasmablasts	P38_plasmablasts	LRRIQ1	0.378877	-2.45988	0.004	0.012	1	Down
38	plasmablasts	P38_plasmablasts	MTERF2	0.378877	-4.31636	0.004	0.012	1	Down
38	plasmablasts	P38_plasmablasts	C12orf76	0.378877	-4.5881	0.004	0.012	1	Down
38	plasmablasts	P38_plasmablasts	SHISA2	0.378877	-2.12584	0.004	0.012	1	Down
38	plasmablasts	P38_plasmablasts	RFC3	0.378877	-3.01503	0.004	0.012	1	Down
38	plasmablasts	P38_plasmablasts	CDADC1	0.378877	-2.0458	0.004	0.012	1	Down
38	plasmablasts	P38_plasmablasts	TMEM272	0.378877	-3.42526	0.004	0.012	1	Down
38	plasmablasts	P38_plasmablasts	DIAPH3	0.378877	-3.00651	0.004	0.012	1	Down
38	plasmablasts	P38_plasmablasts	RAB20	0.378877	-2.83084	0.004	0.012	1	Down
38	plasmablasts	P38_plasmablasts	DHRS2	0.378877	-2.53439	0.004	0.012	1	Down
38	plasmablasts	P38_plasmablasts	KCNK13	0.378877	-2.20587	0.004	0.012	1	Down
38	plasmablasts	P38_plasmablasts	AHNAK2	0.378877	-3.55561	0.004	0.012	1	Down
38	plasmablasts	P38_plasmablasts	IGHE	0.378877	-2.02873	0.004	0.012	1	Down
38	plasmablasts	P38_plasmablasts	RPP25	0.378877	-3.17851	0.004	0.012	1	Down
38	plasmablasts	P38_plasmablasts	LINGO1	0.378877	-2.5099	0.004	0.012	1	Down
38	plasmablasts	P38_plasmablasts	ADAMTS7	0.378877	-1.7164	0.004	0.012	1	Down
38	plasmablasts	P38_plasmablasts	HOMER2	0.378877	-3.75331	0.004	0.012	1	Down
38	plasmablasts	P38_plasmablasts	ZNF710	0.378877	-3.38549	0.004	0.012	1	Down
38	plasmablasts	P38_plasmablasts	FES	0.378877	-3.06305	0.004	0.012	1	Down
38	plasmablasts	P38_plasmablasts	GLYR1	0.378877	-1.82054	0.004	0.012	1	Down
38	plasmablasts	P38_plasmablasts	SEZ6L2	0.378877	-2.18739	0.004	0.012	1	Down
38	plasmablasts	P38_plasmablasts	ZNF771	0.378877	-2.47181	0.004	0.012	1	Down
38	plasmablasts	P38_plasmablasts	CBLN1	0.378877	-3.05428	0.004	0.012	1	Down
38	plasmablasts	P38_plasmablasts	CMTM4	0.378877	-2.34457	0.004	0.012	1	Down
38	plasmablasts	P38_plasmablasts	DOC2B	0.378877	-2.40798	0.004	0.012	1	Down
38	plasmablasts	P38_plasmablasts	BCL6B	0.378877	-2.52352	0.004	0.012	1	Down
38	plasmablasts	P38_plasmablasts	COX10	0.378877	-2.14201	0.004	0.012	1	Down
38	plasmablasts	P38_plasmablasts	RASD1	0.378877	-3.10456	0.004	0.012	1	Down
38	plasmablasts	P38_plasmablasts	CCT6B	0.378877	-2.07278	0.004	0.012	1	Down
38	plasmablasts	P38_plasmablasts	STAC2	0.378877	-2.96832	0.004	0.012	1	Down
38	plasmablasts	P38_plasmablasts	PPP1R1B	0.378877	-2.23269	0.004	0.012	1	Down
38	plasmablasts	P38_plasmablasts	C17orf113	0.378877	-2.92264	0.004	0.012	1	Down
38	plasmablasts	P38_plasmablasts	BRCA1	0.378877	-2.58284	0.004	0.012	1	Down
38	plasmablasts	P38_plasmablasts	HEATR6	0.378877	-4.30221	0.004	0.012	1	Down
38	plasmablasts	P38_plasmablasts	DNAI2	0.378877	-4.66216	0.004	0.012	1	Down
38	plasmablasts	P38_plasmablasts	CEP295NL	0.378877	-3.58115	0.004	0.012	1	Down
38	plasmablasts	P38_plasmablasts	RAC3	0.378877	-4.49131	0.004	0.012	1	Down
38	plasmablasts	P38_plasmablasts	ADCYAP1	0.378877	-3.65463	0.004	0.012	1	Down
38	plasmablasts	P38_plasmablasts	CEP76	0.378877	-3.42708	0.004	0.012	1	Down
38	plasmablasts	P38_plasmablasts	SERPINB5	0.378877	-2.9014	0.004	0.012	1	Down
38	plasmablasts	P38_plasmablasts	MBP	0.378877	-3.18551	0.004	0.012	1	Down
38	plasmablasts	P38_plasmablasts	PCSK4	0.378877	-2.96483	0.004	0.012	1	Down
38	plasmablasts	P38_plasmablasts	PRR22	0.378877	-2.42646	0.004	0.012	1	Down
38	plasmablasts	P38_plasmablasts	CRB3	0.378877	-1.73446	0.004	0.012	1	Down
38	plasmablasts	P38_plasmablasts	CERS4	0.378877	-3.54656	0.004	0.012	1	Down
38	plasmablasts	P38_plasmablasts	C19orf57	0.378877	-3.48982	0.004	0.012	1	Down
38	plasmablasts	P38_plasmablasts	PBX4	0.378877	-2.34571	0.004	0.012	1	Down
38	plasmablasts	P38_plasmablasts	ZNF98	0.378877	-3.00296	0.004	0.012	1	Down
38	plasmablasts	P38_plasmablasts	FXYD1	0.378877	-3.03574	0.004	0.012	1	Down
38	plasmablasts	P38_plasmablasts	ZNF850	0.378877	-3.23713	0.004	0.012	1	Down
38	plasmablasts	P38_plasmablasts	ZNF570	0.378877	-2.77874	0.004	0.012	1	Down
38	plasmablasts	P38_plasmablasts	B3GNT8	0.378877	-3.29367	0.004	0.012	1	Down
38	plasmablasts	P38_plasmablasts	ERFL	0.378877	-2.35033	0.004	0.012	1	Down
38	plasmablasts	P38_plasmablasts	NOVA2	0.378877	-4.29998	0.004	0.012	1	Down
38	plasmablasts	P38_plasmablasts	PPFIA3	0.378877	-2.60372	0.004	0.012	1	Down
38	plasmablasts	P38_plasmablasts	SIGLEC5	0.378877	-3.74767	0.004	0.012	1	Down
38	plasmablasts	P38_plasmablasts	ZNF677	0.378877	-1.85514	0.004	0.012	1	Down
38	plasmablasts	P38_plasmablasts	ZNF765	0.378877	-3.47746	0.004	0.012	1	Down
38	plasmablasts	P38_plasmablasts	ZNF471	0.378877	-2.80572	0.004	0.012	1	Down
38	plasmablasts	P38_plasmablasts	FAM110A	0.378877	-1.86362	0.004	0.012	1	Down
38	plasmablasts	P38_plasmablasts	LZTS3	0.378877	-2.58549	0.004	0.012	1	Down
38	plasmablasts	P38_plasmablasts	OVOL2	0.378877	-3.98113	0.004	0.012	1	Down
38	plasmablasts	P38_plasmablasts	THBD	0.378877	-5.12327	0.004	0.012	1	Down
38	plasmablasts	P38_plasmablasts	PIGU	0.378877	-5.5403	0.004	0.012	1	Down
38	plasmablasts	P38_plasmablasts	RBM11	0.378877	-2.80466	0.004	0.012	1	Down
38	plasmablasts	P38_plasmablasts	CLDN8	0.378877	-2.48995	0.004	0.012	1	Down
38	plasmablasts	P38_plasmablasts	TRPM2	0.378877	-1.83197	0.004	0.012	1	Down
38	plasmablasts	P38_plasmablasts	CDC45	0.378877	-3.71394	0.004	0.012	1	Down
38	plasmablasts	P38_plasmablasts	SOX10	0.378877	-3.62234	0.004	0.012	1	Down
38	plasmablasts	P38_plasmablasts	SEPTIN3	0.378877	-3.651	0.004	0.012	1	Down
38	plasmablasts	P38_plasmablasts	NDUFA6	0.378877	-2.33739	0.004	0.012	1	Down
38	plasmablasts	P38_plasmablasts	NLGN4X	0.378877	-2.25086	0.004	0.012	1	Down
38	plasmablasts	P38_plasmablasts	OPHN1	0.378877	-4.54696	0.004	0.012	1	Down
38	plasmablasts	P38_plasmablasts	EFNB1	0.378877	-1.81223	0.004	0.012	1	Down
38	plasmablasts	P38_plasmablasts	KLHL13	0.378877	-2.63272	0.004	0.012	1	Down
38	plasmablasts	P38_plasmablasts	FGF13	0.378877	-2.45128	0.004	0.012	1	Down
38	plasmablasts	P38_plasmablasts	ZNF185	0.378877	-3.2923	0.004	0.012	1	Down
38	plasmablasts	P38_plasmablasts	SPRY3	0.378877	-2.6057	0.004	0.012	1	Down
38	plasmablasts	P38_plasmablasts	M6PR	0.379815	0.394446	0.091	0.059	1	Up
38	plasmablasts	P38_plasmablasts	DNAJC5	0.380154	1.91418	0.044	0.024	1	Up
38	plasmablasts	P38_plasmablasts	PLEKHA2	0.380229	0.577569	0.029	0.012	1	Up
38	plasmablasts	P38_plasmablasts	ALAD	0.380229	0.372267	0.029	0.012	1	Up
38	plasmablasts	P38_plasmablasts	LAGE3	0.380229	0.575385	0.029	0.012	1	Up
38	plasmablasts	P38_plasmablasts	EXTL2	0.38023	0.496408	0.029	0.012	1	Up
38	plasmablasts	P38_plasmablasts	PEX11B	0.38023	0.364193	0.029	0.012	1	Up
38	plasmablasts	P38_plasmablasts	RUSC1	0.38023	0.742284	0.029	0.012	1	Up
38	plasmablasts	P38_plasmablasts	FOXN2	0.38023	0.408136	0.029	0.012	1	Up
38	plasmablasts	P38_plasmablasts	PDCL3	0.38023	0.713609	0.029	0.012	1	Up
38	plasmablasts	P38_plasmablasts	CHCHD5	0.38023	0.444814	0.029	0.012	1	Up
38	plasmablasts	P38_plasmablasts	MTX2	0.38023	0.448136	0.029	0.012	1	Up
38	plasmablasts	P38_plasmablasts	OXSR1	0.38023	0.700645	0.029	0.012	1	Up
38	plasmablasts	P38_plasmablasts	RASSF1	0.38023	0.823092	0.029	0.012	1	Up
38	plasmablasts	P38_plasmablasts	ING2	0.38023	0.976489	0.029	0.012	1	Up
38	plasmablasts	P38_plasmablasts	GZMA	0.38023	0.630346	0.029	0.012	1	Up
38	plasmablasts	P38_plasmablasts	HMGCR	0.38023	0.667581	0.029	0.012	1	Up
38	plasmablasts	P38_plasmablasts	SSBP2	0.38023	0.383626	0.029	0.012	1	Up
38	plasmablasts	P38_plasmablasts	ZBTB24	0.38023	-0.318029	0.029	0.012	1	Down
38	plasmablasts	P38_plasmablasts	CPSF4	0.38023	0.885364	0.029	0.012	1	Up
38	plasmablasts	P38_plasmablasts	CARD19	0.38023	0.741349	0.029	0.012	1	Up
38	plasmablasts	P38_plasmablasts	FUBP3	0.38023	0.6294	0.029	0.012	1	Up
38	plasmablasts	P38_plasmablasts	ZNF33B	0.38023	0.580581	0.029	0.012	1	Up
38	plasmablasts	P38_plasmablasts	SYTL2	0.38023	0.751197	0.029	0.012	1	Up
38	plasmablasts	P38_plasmablasts	SNRPF	0.38023	0.775582	0.029	0.012	1	Up
38	plasmablasts	P38_plasmablasts	MMAB	0.38023	0.675132	0.029	0.012	1	Up
38	plasmablasts	P38_plasmablasts	BTBD6	0.38023	0.393904	0.029	0.012	1	Up
38	plasmablasts	P38_plasmablasts	LYSMD2	0.38023	0.375983	0.029	0.012	1	Up
38	plasmablasts	P38_plasmablasts	CA12	0.38023	0.605513	0.029	0.012	1	Up
38	plasmablasts	P38_plasmablasts	LMF1	0.38023	0.183736	0.029	0.012	1	Up
38	plasmablasts	P38_plasmablasts	SNTB2	0.38023	0.913106	0.029	0.012	1	Up
38	plasmablasts	P38_plasmablasts	PITPNA	0.38023	0.664705	0.029	0.012	1	Up
38	plasmablasts	P38_plasmablasts	PSMD11	0.38023	0.675348	0.029	0.012	1	Up
38	plasmablasts	P38_plasmablasts	TACO1	0.38023	0.640896	0.029	0.012	1	Up
38	plasmablasts	P38_plasmablasts	DSG2	0.38023	0.567093	0.029	0.012	1	Up
38	plasmablasts	P38_plasmablasts	LMNB2	0.38023	0.602063	0.029	0.012	1	Up
38	plasmablasts	P38_plasmablasts	ARMC6	0.38023	0.627691	0.029	0.012	1	Up
38	plasmablasts	P38_plasmablasts	NUDT19	0.38023	0.92039	0.029	0.012	1	Up
38	plasmablasts	P38_plasmablasts	ZNF83	0.38023	0.331636	0.029	0.012	1	Up
38	plasmablasts	P38_plasmablasts	LILRB2	0.38023	0.46333	0.029	0.012	1	Up
38	plasmablasts	P38_plasmablasts	RNF113A	0.38023	0.615278	0.029	0.012	1	Up
38	plasmablasts	P38_plasmablasts	TSNAX	0.380383	0.174858	0.062	0.035	1	Up
38	plasmablasts	P38_plasmablasts	NDUFS6	0.380383	-0.430356	0.062	0.035	1	Down
38	plasmablasts	P38_plasmablasts	EIF4B	0.380528	0.214999	0.105	0.071	1	Up
38	plasmablasts	P38_plasmablasts	PKM	0.380618	0.470807	0.076	0.047	1	Up
38	plasmablasts	P38_plasmablasts	ARHGAP4	0.380618	-0.453901	0.076	0.047	1	Down
38	plasmablasts	P38_plasmablasts	PUSL1	0.380733	-1.6988	0.011	0.024	1	Down
38	plasmablasts	P38_plasmablasts	AFF3	0.380733	-1.88213	0.011	0.024	1	Down
38	plasmablasts	P38_plasmablasts	POLR2D	0.380733	-1.9849	0.011	0.024	1	Down
38	plasmablasts	P38_plasmablasts	KDR	0.380733	-2.52474	0.011	0.024	1	Down
38	plasmablasts	P38_plasmablasts	DEK	0.380733	-3.16835	0.011	0.024	1	Down
38	plasmablasts	P38_plasmablasts	COX19	0.380733	-2.08439	0.011	0.024	1	Down
38	plasmablasts	P38_plasmablasts	ARL4A	0.380733	-1.61247	0.011	0.024	1	Down
38	plasmablasts	P38_plasmablasts	HOXA10	0.380733	-1.50637	0.011	0.024	1	Down
38	plasmablasts	P38_plasmablasts	STXBP1	0.380733	-1.67277	0.011	0.024	1	Down
38	plasmablasts	P38_plasmablasts	MINPP1	0.380733	-2.27408	0.011	0.024	1	Down
38	plasmablasts	P38_plasmablasts	LRIG3	0.380733	-3.02717	0.011	0.024	1	Down
38	plasmablasts	P38_plasmablasts	SLIRP	0.380733	-1.44424	0.011	0.024	1	Down
38	plasmablasts	P38_plasmablasts	RCN2	0.380733	-1.61014	0.011	0.024	1	Down
38	plasmablasts	P38_plasmablasts	ABCA3	0.380733	-1.69196	0.011	0.024	1	Down
38	plasmablasts	P38_plasmablasts	ELAC1	0.380733	-2.07825	0.011	0.024	1	Down
38	plasmablasts	P38_plasmablasts	ZNF573	0.380733	-2.50997	0.011	0.024	1	Down
38	plasmablasts	P38_plasmablasts	MTFP1	0.380733	-2.04799	0.011	0.024	1	Down
38	plasmablasts	P38_plasmablasts	NSDHL	0.380733	-1.7681	0.011	0.024	1	Down
38	plasmablasts	P38_plasmablasts	CLEC2D	0.381618	-1.35532	0.058	0.082	1	Down
38	plasmablasts	P38_plasmablasts	ANKLE2	0.382017	-0.99464	0.062	0.035	1	Down
38	plasmablasts	P38_plasmablasts	USP8	0.382017	-0.630105	0.062	0.035	1	Down
38	plasmablasts	P38_plasmablasts	ATP13A2	0.382628	-0.976926	0.029	0.012	1	Down
38	plasmablasts	P38_plasmablasts	DDOST	0.382628	-0.716674	0.029	0.012	1	Down
38	plasmablasts	P38_plasmablasts	ZCCHC17	0.382628	-0.87575	0.029	0.012	1	Down
38	plasmablasts	P38_plasmablasts	HEYL	0.382628	-1.21896	0.029	0.012	1	Down
38	plasmablasts	P38_plasmablasts	FAAH	0.382628	-0.340757	0.029	0.012	1	Down
38	plasmablasts	P38_plasmablasts	YIPF1	0.382628	-0.176693	0.029	0.012	1	Down
38	plasmablasts	P38_plasmablasts	PYGO2	0.382628	0.469858	0.029	0.012	1	Up
38	plasmablasts	P38_plasmablasts	RRNAD1	0.382628	-0.536541	0.029	0.012	1	Down
38	plasmablasts	P38_plasmablasts	GORAB	0.382628	-0.191166	0.029	0.012	1	Down
38	plasmablasts	P38_plasmablasts	RASAL2	0.382628	-1.26123	0.029	0.012	1	Down
38	plasmablasts	P38_plasmablasts	NSL1	0.382628	-0.795588	0.029	0.012	1	Down
38	plasmablasts	P38_plasmablasts	PSEN2	0.382628	-1.09841	0.029	0.012	1	Down
38	plasmablasts	P38_plasmablasts	TRIM11	0.382628	-0.203348	0.029	0.012	1	Down
38	plasmablasts	P38_plasmablasts	MSH2	0.382628	-0.519745	0.029	0.012	1	Down
38	plasmablasts	P38_plasmablasts	TFPI	0.382628	-0.649806	0.029	0.012	1	Down
38	plasmablasts	P38_plasmablasts	HYAL2	0.382628	0.450338	0.029	0.012	1	Up
38	plasmablasts	P38_plasmablasts	ZBTB11	0.382628	-0.476045	0.029	0.012	1	Down
38	plasmablasts	P38_plasmablasts	RABL3	0.382628	0.260981	0.029	0.012	1	Up
38	plasmablasts	P38_plasmablasts	SEC22A	0.382628	-0.13417	0.029	0.012	1	Down
38	plasmablasts	P38_plasmablasts	ABCC5	0.382628	0.204289	0.029	0.012	1	Up
38	plasmablasts	P38_plasmablasts	ETV5	0.382628	0.744061	0.029	0.012	1	Up
38	plasmablasts	P38_plasmablasts	EBF1	0.382628	-0.775995	0.029	0.012	1	Down
38	plasmablasts	P38_plasmablasts	ZNRD1	0.382628	-0.550881	0.029	0.012	1	Down
38	plasmablasts	P38_plasmablasts	CASP8AP2	0.382628	0.772132	0.029	0.012	1	Up
38	plasmablasts	P38_plasmablasts	MACC1	0.382628	-0.675883	0.029	0.012	1	Down
38	plasmablasts	P38_plasmablasts	URGCP	0.382628	-1.75064	0.029	0.012	1	Down
38	plasmablasts	P38_plasmablasts	ARF5	0.382628	-0.101727	0.029	0.012	1	Down
38	plasmablasts	P38_plasmablasts	SLC7A2	0.382628	-0.365583	0.029	0.012	1	Down
38	plasmablasts	P38_plasmablasts	MSC	0.382628	-1.37351	0.029	0.012	1	Down
38	plasmablasts	P38_plasmablasts	OSGIN2	0.382628	0.363529	0.029	0.012	1	Up
38	plasmablasts	P38_plasmablasts	ZFYVE27	0.382628	-0.414009	0.029	0.012	1	Down
38	plasmablasts	P38_plasmablasts	PWWP2B	0.382628	-0.307237	0.029	0.012	1	Down
38	plasmablasts	P38_plasmablasts	BTBD10	0.382628	0.341319	0.029	0.012	1	Up
38	plasmablasts	P38_plasmablasts	NRXN2	0.382628	0.36399	0.029	0.012	1	Up
38	plasmablasts	P38_plasmablasts	MPHOSPH9	0.382628	-0.650268	0.029	0.012	1	Down
38	plasmablasts	P38_plasmablasts	EDNRB	0.382628	-1.91081	0.029	0.012	1	Down
38	plasmablasts	P38_plasmablasts	MINDY2	0.382628	-0.179152	0.029	0.012	1	Down
38	plasmablasts	P38_plasmablasts	CCP110	0.382628	0.543275	0.029	0.012	1	Up
38	plasmablasts	P38_plasmablasts	ZNF768	0.382628	-0.321375	0.029	0.012	1	Down
38	plasmablasts	P38_plasmablasts	KAT8	0.382628	-0.471579	0.029	0.012	1	Down
38	plasmablasts	P38_plasmablasts	RFWD3	0.382628	-0.219741	0.029	0.012	1	Down
38	plasmablasts	P38_plasmablasts	MED11	0.382628	-1.34314	0.029	0.012	1	Down
38	plasmablasts	P38_plasmablasts	SLC47A1	0.382628	0.43869	0.029	0.012	1	Up
38	plasmablasts	P38_plasmablasts	RUNDC1	0.382628	0.494011	0.029	0.012	1	Up
38	plasmablasts	P38_plasmablasts	FN3KRP	0.382628	-0.398151	0.029	0.012	1	Down
38	plasmablasts	P38_plasmablasts	MYL12A	0.382628	0.327186	0.029	0.012	1	Up
38	plasmablasts	P38_plasmablasts	NPC1	0.382628	0.421276	0.029	0.012	1	Up
38	plasmablasts	P38_plasmablasts	TTC39C	0.382628	-0.489478	0.029	0.012	1	Down
38	plasmablasts	P38_plasmablasts	FEM1A	0.382628	0.466182	0.029	0.012	1	Up
38	plasmablasts	P38_plasmablasts	CD209	0.382628	0.244683	0.029	0.012	1	Up
38	plasmablasts	P38_plasmablasts	TRAPPC6A	0.382628	-0.14487	0.029	0.012	1	Down
38	plasmablasts	P38_plasmablasts	NKG7	0.382628	-0.733803	0.029	0.012	1	Down
38	plasmablasts	P38_plasmablasts	CPXM1	0.382628	-0.891717	0.029	0.012	1	Down
38	plasmablasts	P38_plasmablasts	BTG3	0.382628	-0.298332	0.029	0.012	1	Down
38	plasmablasts	P38_plasmablasts	GET1	0.382628	0.407716	0.029	0.012	1	Up
38	plasmablasts	P38_plasmablasts	HSCB	0.382628	-0.250252	0.029	0.012	1	Down
38	plasmablasts	P38_plasmablasts	LARGE1	0.382628	0.166836	0.029	0.012	1	Up
38	plasmablasts	P38_plasmablasts	AP1S2	0.382628	0.18604	0.029	0.012	1	Up
38	plasmablasts	P38_plasmablasts	NR2F2	0.383655	-0.237781	0.062	0.035	1	Down
38	plasmablasts	P38_plasmablasts	C1orf159	0.383915	0.314445	0.004	0.012	1	Up
38	plasmablasts	P38_plasmablasts	NMNAT1	0.383915	-0.803499	0.004	0.012	1	Down
38	plasmablasts	P38_plasmablasts	TMEM200B	0.383915	-1.20481	0.004	0.012	1	Down
38	plasmablasts	P38_plasmablasts	RAD54L	0.383915	-1.32417	0.004	0.012	1	Down
38	plasmablasts	P38_plasmablasts	TTC4	0.383915	-1.16589	0.004	0.012	1	Down
38	plasmablasts	P38_plasmablasts	PFKFB2	0.383915	-1.00751	0.004	0.012	1	Down
38	plasmablasts	P38_plasmablasts	HOXD3	0.383915	-1.09272	0.004	0.012	1	Down
38	plasmablasts	P38_plasmablasts	MDH1B	0.383915	-1.56786	0.004	0.012	1	Down
38	plasmablasts	P38_plasmablasts	SLC4A3	0.383915	-1.16184	0.004	0.012	1	Down
38	plasmablasts	P38_plasmablasts	THRB	0.383915	-1.50535	0.004	0.012	1	Down
38	plasmablasts	P38_plasmablasts	OSBPL10	0.383915	-0.309594	0.004	0.012	1	Down
38	plasmablasts	P38_plasmablasts	IL12A	0.383915	-1.00005	0.004	0.012	1	Down
38	plasmablasts	P38_plasmablasts	MELTF	0.383915	-0.376214	0.004	0.012	1	Down
38	plasmablasts	P38_plasmablasts	NSG1	0.383915	-1.38991	0.004	0.012	1	Down
38	plasmablasts	P38_plasmablasts	RASL11B	0.383915	-0.875122	0.004	0.012	1	Down
38	plasmablasts	P38_plasmablasts	AASDH	0.383915	-1.4164	0.004	0.012	1	Down
38	plasmablasts	P38_plasmablasts	TMCO6	0.383915	-0.964677	0.004	0.012	1	Down
38	plasmablasts	P38_plasmablasts	ABLIM3	0.383915	-1.57867	0.004	0.012	1	Down
38	plasmablasts	P38_plasmablasts	AGER	0.383915	-1.63205	0.004	0.012	1	Down
38	plasmablasts	P38_plasmablasts	FIG4	0.383915	-1.55706	0.004	0.012	1	Down
38	plasmablasts	P38_plasmablasts	CDC40	0.383915	-0.951193	0.004	0.012	1	Down
38	plasmablasts	P38_plasmablasts	RAB32	0.383915	-1.48114	0.004	0.012	1	Down
38	plasmablasts	P38_plasmablasts	TCTE3	0.383915	-1.47247	0.004	0.012	1	Down
38	plasmablasts	P38_plasmablasts	GPR141	0.383915	-1.32901	0.004	0.012	1	Down
38	plasmablasts	P38_plasmablasts	TYW1	0.383915	-1.33091	0.004	0.012	1	Down
38	plasmablasts	P38_plasmablasts	ZNF789	0.383915	-0.906243	0.004	0.012	1	Down
38	plasmablasts	P38_plasmablasts	TTI2	0.383915	-1.2504	0.004	0.012	1	Down
38	plasmablasts	P38_plasmablasts	KCNQ3	0.383915	-1.16816	0.004	0.012	1	Down
38	plasmablasts	P38_plasmablasts	ADGRB1	0.383915	-1.29903	0.004	0.012	1	Down
38	plasmablasts	P38_plasmablasts	SLC1A1	0.383915	-1.48751	0.004	0.012	1	Down
38	plasmablasts	P38_plasmablasts	PTPRD	0.383915	-1.17817	0.004	0.012	1	Down
38	plasmablasts	P38_plasmablasts	FAM189A2	0.383915	-1.25178	0.004	0.012	1	Down
38	plasmablasts	P38_plasmablasts	KIF27	0.383915	-0.894749	0.004	0.012	1	Down
38	plasmablasts	P38_plasmablasts	KIAA1958	0.383915	-1.66539	0.004	0.012	1	Down
38	plasmablasts	P38_plasmablasts	CEL	0.383915	-1.47374	0.004	0.012	1	Down
38	plasmablasts	P38_plasmablasts	C9orf116	0.383915	-1.15238	0.004	0.012	1	Down
38	plasmablasts	P38_plasmablasts	SEC61A2	0.383915	-0.906839	0.004	0.012	1	Down
38	plasmablasts	P38_plasmablasts	ZNF239	0.383915	0.937155	0.004	0.012	1	Up
38	plasmablasts	P38_plasmablasts	RNLS	0.383915	-0.682318	0.004	0.012	1	Down
38	plasmablasts	P38_plasmablasts	PDE3A	0.383915	-0.867119	0.004	0.012	1	Down
38	plasmablasts	P38_plasmablasts	ETFBKMT	0.383915	-0.206355	0.004	0.012	1	Down
38	plasmablasts	P38_plasmablasts	NXPH4	0.383915	-0.771966	0.004	0.012	1	Down
38	plasmablasts	P38_plasmablasts	DEGS2	0.383915	-1.59036	0.004	0.012	1	Down
38	plasmablasts	P38_plasmablasts	ULK3	0.383915	-1.3303	0.004	0.012	1	Down
38	plasmablasts	P38_plasmablasts	ALPK3	0.383915	-1.47929	0.004	0.012	1	Down
38	plasmablasts	P38_plasmablasts	RHBDL1	0.383915	-1.44308	0.004	0.012	1	Down
38	plasmablasts	P38_plasmablasts	SDR42E1	0.383915	-0.474132	0.004	0.012	1	Down
38	plasmablasts	P38_plasmablasts	CTNS	0.383915	-0.904377	0.004	0.012	1	Down
38	plasmablasts	P38_plasmablasts	SHISA6	0.383915	-1.64678	0.004	0.012	1	Down
38	plasmablasts	P38_plasmablasts	CCL4L2	0.383915	-1.41717	0.004	0.012	1	Down
38	plasmablasts	P38_plasmablasts	GRP	0.383915	-1.43645	0.004	0.012	1	Down
38	plasmablasts	P38_plasmablasts	FDX2	0.383915	-1.41295	0.004	0.012	1	Down
38	plasmablasts	P38_plasmablasts	SPC24	0.383915	-1.33091	0.004	0.012	1	Down
38	plasmablasts	P38_plasmablasts	ZNF491	0.383915	-1.18428	0.004	0.012	1	Down
38	plasmablasts	P38_plasmablasts	ZNF480	0.383915	-1.68862	0.004	0.012	1	Down
38	plasmablasts	P38_plasmablasts	ARHGAP40	0.383915	-1.59036	0.004	0.012	1	Down
38	plasmablasts	P38_plasmablasts	GPM6B	0.383915	-1.49865	0.004	0.012	1	Down
38	plasmablasts	P38_plasmablasts	TAF9B	0.383915	-0.896586	0.004	0.012	1	Down
38	plasmablasts	P38_plasmablasts	NRK	0.383915	-1.35185	0.004	0.012	1	Down
38	plasmablasts	P38_plasmablasts	PRKAR1A	0.383926	-0.811939	0.138	0.094	1	Down
38	plasmablasts	P38_plasmablasts	TBX15	0.383938	-1.41735	0.011	0.024	1	Down
38	plasmablasts	P38_plasmablasts	NHEJ1	0.383938	-1.35869	0.011	0.024	1	Down
38	plasmablasts	P38_plasmablasts	HACD2	0.383938	-1.45718	0.011	0.024	1	Down
38	plasmablasts	P38_plasmablasts	TCTEX1D2	0.383938	-2.48717	0.011	0.024	1	Down
38	plasmablasts	P38_plasmablasts	NPNT	0.383938	-2.40045	0.011	0.024	1	Down
38	plasmablasts	P38_plasmablasts	GZMK	0.383938	-1.54172	0.011	0.024	1	Down
38	plasmablasts	P38_plasmablasts	CCNO	0.383938	-0.84435	0.011	0.024	1	Down
38	plasmablasts	P38_plasmablasts	CDCA7L	0.383938	-1.42883	0.011	0.024	1	Down
38	plasmablasts	P38_plasmablasts	GLI4	0.383938	-2.16668	0.011	0.024	1	Down
38	plasmablasts	P38_plasmablasts	UNC13B	0.383938	-1.56698	0.011	0.024	1	Down
38	plasmablasts	P38_plasmablasts	GARNL3	0.383938	-1.41212	0.011	0.024	1	Down
38	plasmablasts	P38_plasmablasts	TMEM218	0.383938	-2.17643	0.011	0.024	1	Down
38	plasmablasts	P38_plasmablasts	NTM	0.383938	-1.5693	0.011	0.024	1	Down
38	plasmablasts	P38_plasmablasts	CLEC7A	0.383938	-1.5689	0.011	0.024	1	Down
38	plasmablasts	P38_plasmablasts	HOXC9	0.383938	-1.64919	0.011	0.024	1	Down
38	plasmablasts	P38_plasmablasts	TEDC1	0.383938	-1.33385	0.011	0.024	1	Down
38	plasmablasts	P38_plasmablasts	MT1X	0.383938	-2.66029	0.011	0.024	1	Down
38	plasmablasts	P38_plasmablasts	ADGRG5	0.383938	-1.55708	0.011	0.024	1	Down
38	plasmablasts	P38_plasmablasts	TRIM16	0.383938	-1.31976	0.011	0.024	1	Down
38	plasmablasts	P38_plasmablasts	C17orf58	0.383938	-1.59223	0.011	0.024	1	Down
38	plasmablasts	P38_plasmablasts	POLD1	0.383938	-1.74197	0.011	0.024	1	Down
38	plasmablasts	P38_plasmablasts	CCSER2	0.385044	0.1056	0.076	0.047	1	Up
38	plasmablasts	P38_plasmablasts	IGF1	0.385044	-0.194653	0.076	0.047	1	Down
38	plasmablasts	P38_plasmablasts	CD248	0.385297	-0.431452	0.062	0.035	1	Down
38	plasmablasts	P38_plasmablasts	TMC5	0.385546	-1.4518	0.011	0.024	1	Down
38	plasmablasts	P38_plasmablasts	SERPING1	0.385613	-0.4595	0.138	0.094	1	Down
38	plasmablasts	P38_plasmablasts	RLF	0.385979	1.3805	0.044	0.024	1	Up
38	plasmablasts	P38_plasmablasts	CLPX	0.386943	-0.918462	0.062	0.035	1	Down
38	plasmablasts	P38_plasmablasts	SLC44A5	0.387159	-2.27211	0.011	0.024	1	Down
38	plasmablasts	P38_plasmablasts	DNAH14	0.387159	-1.10398	0.011	0.024	1	Down
38	plasmablasts	P38_plasmablasts	AMMECR1L	0.387159	-1.14962	0.011	0.024	1	Down
38	plasmablasts	P38_plasmablasts	LRP2	0.387159	-1.11725	0.011	0.024	1	Down
38	plasmablasts	P38_plasmablasts	POGLUT1	0.387159	-1.08214	0.011	0.024	1	Down
38	plasmablasts	P38_plasmablasts	CCDC110	0.387159	-1.55296	0.011	0.024	1	Down
38	plasmablasts	P38_plasmablasts	TMEM70	0.387159	-0.519444	0.011	0.024	1	Down
38	plasmablasts	P38_plasmablasts	ZNF34	0.387159	-0.878589	0.011	0.024	1	Down
38	plasmablasts	P38_plasmablasts	H2AFY2	0.387159	-1.53864	0.011	0.024	1	Down
38	plasmablasts	P38_plasmablasts	PAAF1	0.387159	-0.698278	0.011	0.024	1	Down
38	plasmablasts	P38_plasmablasts	SORL1	0.387159	-1.43163	0.011	0.024	1	Down
38	plasmablasts	P38_plasmablasts	SLC27A2	0.387159	-1.10616	0.011	0.024	1	Down
38	plasmablasts	P38_plasmablasts	FLCN	0.387159	-1.58275	0.011	0.024	1	Down
38	plasmablasts	P38_plasmablasts	ZNF557	0.387159	-0.91518	0.011	0.024	1	Down
38	plasmablasts	P38_plasmablasts	MCOLN1	0.387159	-2.36803	0.011	0.024	1	Down
38	plasmablasts	P38_plasmablasts	RBL1	0.387159	-2.41611	0.011	0.024	1	Down
38	plasmablasts	P38_plasmablasts	ID3	0.387182	-1.75599	0.029	0.047	1	Down
38	plasmablasts	P38_plasmablasts	SPRY1	0.387182	-2.49972	0.029	0.047	1	Down
38	plasmablasts	P38_plasmablasts	PNPLA8	0.387182	-2.34731	0.029	0.047	1	Down
38	plasmablasts	P38_plasmablasts	TC2N	0.387182	-2.07454	0.029	0.047	1	Down
38	plasmablasts	P38_plasmablasts	MMP14	0.387676	-0.205946	0.218	0.165	1	Down
38	plasmablasts	P38_plasmablasts	EIF4EBP2	0.387979	-0.74215	0.171	0.118	1	Down
38	plasmablasts	P38_plasmablasts	CENPJ	0.388594	-0.559889	0.062	0.035	1	Down
38	plasmablasts	P38_plasmablasts	NSFL1C	0.388594	-0.641809	0.062	0.035	1	Down
38	plasmablasts	P38_plasmablasts	TNPO3	0.388594	-0.633218	0.062	0.035	1	Down
38	plasmablasts	P38_plasmablasts	CHMP2A	0.388594	-1.08986	0.062	0.035	1	Down
38	plasmablasts	P38_plasmablasts	GLMP	0.38929	-1.98826	0.029	0.047	1	Down
38	plasmablasts	P38_plasmablasts	PTPN6	0.389291	-2.22871	0.029	0.047	1	Down
38	plasmablasts	P38_plasmablasts	PKD1	0.389291	-2.57421	0.029	0.047	1	Down
38	plasmablasts	P38_plasmablasts	MFSD12	0.389291	-1.71431	0.029	0.047	1	Down
38	plasmablasts	P38_plasmablasts	GRSF1	0.389501	-0.287316	0.076	0.047	1	Down
38	plasmablasts	P38_plasmablasts	SMC3	0.390249	-1.60708	0.062	0.035	1	Down
38	plasmablasts	P38_plasmablasts	EMG1	0.390249	-1.03342	0.062	0.035	1	Down
38	plasmablasts	P38_plasmablasts	WAC	0.390397	-0.391216	0.011	0.024	1	Down
38	plasmablasts	P38_plasmablasts	FGD4	0.390397	-0.695378	0.011	0.024	1	Down
38	plasmablasts	P38_plasmablasts	PLEKHG3	0.390397	-0.909488	0.011	0.024	1	Down
38	plasmablasts	P38_plasmablasts	FCF1	0.390397	-1.09582	0.011	0.024	1	Down
38	plasmablasts	P38_plasmablasts	DNASE1	0.390397	-0.948156	0.011	0.024	1	Down
38	plasmablasts	P38_plasmablasts	FAM120C	0.390397	-0.507761	0.011	0.024	1	Down
38	plasmablasts	P38_plasmablasts	CRELD1	0.391406	-2.09181	0.029	0.047	1	Down
38	plasmablasts	P38_plasmablasts	PDCD7	0.391406	-2.03047	0.029	0.047	1	Down
38	plasmablasts	P38_plasmablasts	WDR75	0.391859	1.88486	0.044	0.024	1	Up
38	plasmablasts	P38_plasmablasts	ECHDC1	0.391908	-1.50659	0.062	0.035	1	Down
38	plasmablasts	P38_plasmablasts	ETFB	0.391908	-0.471005	0.062	0.035	1	Down
38	plasmablasts	P38_plasmablasts	JMJD1C	0.393064	0.571561	0.087	0.059	1	Up
38	plasmablasts	P38_plasmablasts	NMT1	0.393161	-1.00395	0.069	0.094	1	Down
38	plasmablasts	P38_plasmablasts	ADRM1	0.393461	-0.357839	0.091	0.059	1	Down
38	plasmablasts	P38_plasmablasts	SRSF4	0.393493	-1.51181	0.095	0.118	1	Down
38	plasmablasts	P38_plasmablasts	SNRNP70	0.393545	-0.39777	0.116	0.082	1	Down
38	plasmablasts	P38_plasmablasts	PLCB2	0.393572	-0.343716	0.062	0.035	1	Down
38	plasmablasts	P38_plasmablasts	ATF5	0.393611	-0.185591	0.135	0.094	1	Down
38	plasmablasts	P38_plasmablasts	AKR7A2	0.393651	-0.666899	0.011	0.024	1	Down
38	plasmablasts	P38_plasmablasts	FBXO8	0.393651	-0.286774	0.011	0.024	1	Down
38	plasmablasts	P38_plasmablasts	UIMC1	0.393651	-0.165235	0.011	0.024	1	Down
38	plasmablasts	P38_plasmablasts	MSANTD4	0.393651	-0.111828	0.011	0.024	1	Down
38	plasmablasts	P38_plasmablasts	FXR2	0.393651	-0.365183	0.011	0.024	1	Down
38	plasmablasts	P38_plasmablasts	TNIP2	0.393831	1.53255	0.044	0.024	1	Up
38	plasmablasts	P38_plasmablasts	PRR14L	0.393831	1.23759	0.044	0.024	1	Up
38	plasmablasts	P38_plasmablasts	SPTBN1	0.393914	1.07332	0.058	0.035	1	Up
38	plasmablasts	P38_plasmablasts	TUT7	0.394555	-0.235342	0.211	0.153	1	Down
38	plasmablasts	P38_plasmablasts	C12orf57	0.394669	-0.431238	0.258	0.188	1	Down
38	plasmablasts	P38_plasmablasts	AQP1	0.395493	-0.169135	0.076	0.047	1	Down
38	plasmablasts	P38_plasmablasts	DCAF7	0.395493	0.200345	0.076	0.047	1	Up
38	plasmablasts	P38_plasmablasts	CBX4	0.395493	-0.107099	0.076	0.047	1	Down
38	plasmablasts	P38_plasmablasts	GOLIM4	0.395659	-1.64561	0.029	0.047	1	Down
38	plasmablasts	P38_plasmablasts	CRKL	0.395809	1.23935	0.044	0.024	1	Up
38	plasmablasts	P38_plasmablasts	HNRNPH3	0.395928	-0.338643	0.149	0.106	1	Down
38	plasmablasts	P38_plasmablasts	UBXN4	0.396501	-0.978504	0.16	0.188	1	Down
38	plasmablasts	P38_plasmablasts	SUPT3H	0.396922	-0.151297	0.011	0.024	1	Down
38	plasmablasts	P38_plasmablasts	PCSK6	0.396922	-0.371996	0.011	0.024	1	Down
38	plasmablasts	P38_plasmablasts	NOP53	0.396972	-0.304102	0.138	0.094	1	Down
38	plasmablasts	P38_plasmablasts	RGMB	0.397795	-2.51701	0.029	0.047	1	Down
38	plasmablasts	P38_plasmablasts	CXCL16	0.397795	-1.7965	0.029	0.047	1	Down
38	plasmablasts	P38_plasmablasts	STAB1	0.398421	-0.180088	0.105	0.071	1	Down
38	plasmablasts	P38_plasmablasts	TFG	0.39851	-0.22661	0.076	0.047	1	Down
38	plasmablasts	P38_plasmablasts	NECAP1	0.399057	1.0685	0.058	0.035	1	Up
38	plasmablasts	P38_plasmablasts	NBAS	0.399482	1.0893	0.073	0.047	1	Up
38	plasmablasts	P38_plasmablasts	TMEM127	0.399782	0.898725	0.044	0.024	1	Up
38	plasmablasts	P38_plasmablasts	PDLIM2	0.399782	1.15386	0.044	0.024	1	Up
38	plasmablasts	P38_plasmablasts	MFN2	0.399939	-2.24295	0.029	0.047	1	Down
38	plasmablasts	P38_plasmablasts	LPGAT1	0.399939	-1.12012	0.029	0.047	1	Down
38	plasmablasts	P38_plasmablasts	FXN	0.399939	-2.14882	0.029	0.047	1	Down
38	plasmablasts	P38_plasmablasts	CYP2R1	0.399939	-2.59526	0.029	0.047	1	Down
38	plasmablasts	P38_plasmablasts	GOLGA8B	0.399939	-1.89097	0.029	0.047	1	Down
38	plasmablasts	P38_plasmablasts	DNAJB1	0.399939	-1.86031	0.029	0.047	1	Down
38	plasmablasts	P38_plasmablasts	MRNIP	0.400023	-1.09228	0.076	0.047	1	Down
38	plasmablasts	P38_plasmablasts	EIF3J	0.401518	-0.363105	0.087	0.059	1	Down
38	plasmablasts	P38_plasmablasts	ARAF	0.40154	-0.489122	0.076	0.047	1	Down
38	plasmablasts	P38_plasmablasts	B3GALNT2	0.401778	1.22901	0.044	0.024	1	Up
38	plasmablasts	P38_plasmablasts	PGS1	0.401778	0.82204	0.044	0.024	1	Up
38	plasmablasts	P38_plasmablasts	BRWD1	0.401778	0.949458	0.044	0.024	1	Up
38	plasmablasts	P38_plasmablasts	CELSR1	0.401778	0.856781	0.044	0.024	1	Up
38	plasmablasts	P38_plasmablasts	UBAP1	0.402089	-1.5129	0.029	0.047	1	Down
38	plasmablasts	P38_plasmablasts	PLVAP	0.402089	-1.15365	0.029	0.047	1	Down
38	plasmablasts	P38_plasmablasts	METTL17	0.402576	0.579894	0.073	0.047	1	Up
38	plasmablasts	P38_plasmablasts	SLC35F5	0.403061	-0.951522	0.076	0.047	1	Down
38	plasmablasts	P38_plasmablasts	SENP5	0.40378	0.639053	0.044	0.024	1	Up
38	plasmablasts	P38_plasmablasts	PAIP1	0.40378	1.0037	0.044	0.024	1	Up
38	plasmablasts	P38_plasmablasts	FBXO34	0.40378	1.05509	0.044	0.024	1	Up
38	plasmablasts	P38_plasmablasts	B9D1	0.40378	0.758182	0.044	0.024	1	Up
38	plasmablasts	P38_plasmablasts	PGLS	0.40378	0.479056	0.044	0.024	1	Up
38	plasmablasts	P38_plasmablasts	B4GALT5	0.40378	0.993645	0.044	0.024	1	Up
38	plasmablasts	P38_plasmablasts	SAMM50	0.40378	0.547066	0.044	0.024	1	Up
38	plasmablasts	P38_plasmablasts	DRAM1	0.404239	0.403775	0.058	0.035	1	Up
38	plasmablasts	P38_plasmablasts	NAALADL2	0.404247	-1.54743	0.029	0.047	1	Down
38	plasmablasts	P38_plasmablasts	SAP25	0.404247	-1.17648	0.029	0.047	1	Down
38	plasmablasts	P38_plasmablasts	KDM7A	0.404247	-2.11823	0.029	0.047	1	Down
38	plasmablasts	P38_plasmablasts	TUBB4B	0.404247	-1.08449	0.029	0.047	1	Down
38	plasmablasts	P38_plasmablasts	FOPNL	0.404247	-1.48712	0.029	0.047	1	Down
38	plasmablasts	P38_plasmablasts	ALG13	0.404932	-0.391322	0.105	0.071	1	Down
38	plasmablasts	P38_plasmablasts	PRRX1	0.40525	-0.131712	0.145	0.106	1	Down
38	plasmablasts	P38_plasmablasts	NAA25	0.405327	-0.831151	0.029	0.047	1	Down
38	plasmablasts	P38_plasmablasts	HES4	0.405788	0.421247	0.044	0.024	1	Up
38	plasmablasts	P38_plasmablasts	ARL8A	0.405788	-0.402069	0.044	0.024	1	Down
38	plasmablasts	P38_plasmablasts	PARP1	0.405788	0.471856	0.044	0.024	1	Up
38	plasmablasts	P38_plasmablasts	SCAMP5	0.405788	0.858282	0.044	0.024	1	Up
38	plasmablasts	P38_plasmablasts	UPF1	0.405788	1.18106	0.044	0.024	1	Up
38	plasmablasts	P38_plasmablasts	DPY19L3	0.405788	0.932495	0.044	0.024	1	Up
38	plasmablasts	P38_plasmablasts	SIX5	0.405788	1.00995	0.044	0.024	1	Up
38	plasmablasts	P38_plasmablasts	CHD1	0.405976	1.02557	0.058	0.035	1	Up
38	plasmablasts	P38_plasmablasts	SLC35A4	0.406242	-0.902249	0.105	0.071	1	Down
38	plasmablasts	P38_plasmablasts	SIKE1	0.406411	-1.56133	0.029	0.047	1	Down
38	plasmablasts	P38_plasmablasts	H2AFZ	0.406411	-1.2995	0.029	0.047	1	Down
38	plasmablasts	P38_plasmablasts	SNX27	0.407643	-1.49047	0.076	0.047	1	Down
38	plasmablasts	P38_plasmablasts	KCTD20	0.407643	-0.730604	0.076	0.047	1	Down
38	plasmablasts	P38_plasmablasts	TNRC6A	0.407717	0.744796	0.058	0.035	1	Up
38	plasmablasts	P38_plasmablasts	KLHL21	0.407801	0.689259	0.044	0.024	1	Up
38	plasmablasts	P38_plasmablasts	MOB4	0.407801	0.326934	0.044	0.024	1	Up
38	plasmablasts	P38_plasmablasts	CCDC66	0.407801	0.121236	0.044	0.024	1	Up
38	plasmablasts	P38_plasmablasts	TFRC	0.407801	0.501945	0.044	0.024	1	Up
38	plasmablasts	P38_plasmablasts	UBLCP1	0.407801	0.866227	0.044	0.024	1	Up
38	plasmablasts	P38_plasmablasts	OSTM1	0.407801	-0.49382	0.044	0.024	1	Down
38	plasmablasts	P38_plasmablasts	TOP1MT	0.407801	0.614012	0.044	0.024	1	Up
38	plasmablasts	P38_plasmablasts	INPP5A	0.407801	0.292727	0.044	0.024	1	Up
38	plasmablasts	P38_plasmablasts	HDAC5	0.407801	0.963855	0.044	0.024	1	Up
38	plasmablasts	P38_plasmablasts	KANK2	0.408582	-1.2416	0.029	0.047	1	Down
38	plasmablasts	P38_plasmablasts	ACAP2	0.408805	0.675532	0.073	0.047	1	Up
38	plasmablasts	P38_plasmablasts	TMX2	0.408805	0.612966	0.073	0.047	1	Up
38	plasmablasts	P38_plasmablasts	PTGES2	0.409177	-1.04066	0.076	0.047	1	Down
38	plasmablasts	P38_plasmablasts	PJA2	0.409307	-0.934275	0.149	0.106	1	Down
38	plasmablasts	P38_plasmablasts	LAMA5	0.409419	-2.60448	0.04	0.059	1	Down
38	plasmablasts	P38_plasmablasts	DAPK1	0.409821	0.239849	0.044	0.024	1	Up
38	plasmablasts	P38_plasmablasts	RPRD2	0.409821	0.975708	0.044	0.024	1	Up
38	plasmablasts	P38_plasmablasts	CEBPZOS	0.409821	0.359386	0.044	0.024	1	Up
38	plasmablasts	P38_plasmablasts	SNRNP27	0.409821	0.671392	0.044	0.024	1	Up
38	plasmablasts	P38_plasmablasts	C3orf38	0.409821	0.772066	0.044	0.024	1	Up
38	plasmablasts	P38_plasmablasts	LOXL2	0.409821	0.26464	0.044	0.024	1	Up
38	plasmablasts	P38_plasmablasts	NTMT1	0.409821	0.298771	0.044	0.024	1	Up
38	plasmablasts	P38_plasmablasts	DCAKD	0.409821	0.625019	0.044	0.024	1	Up
38	plasmablasts	P38_plasmablasts	CHD6	0.409821	0.445463	0.044	0.024	1	Up
38	plasmablasts	P38_plasmablasts	IFRD2	0.41076	-1.07882	0.029	0.047	1	Down
38	plasmablasts	P38_plasmablasts	SFPQ	0.411212	0.859136	0.058	0.035	1	Up
38	plasmablasts	P38_plasmablasts	CDK16	0.411518	0.42521	0.087	0.059	1	Up
38	plasmablasts	P38_plasmablasts	EPAS1	0.411847	0.886834	0.044	0.024	1	Up
38	plasmablasts	P38_plasmablasts	UMAD1	0.411847	-0.297512	0.044	0.024	1	Down
38	plasmablasts	P38_plasmablasts	DLG5	0.411847	0.579154	0.044	0.024	1	Up
38	plasmablasts	P38_plasmablasts	TAB2	0.412286	-0.153322	0.135	0.094	1	Down
38	plasmablasts	P38_plasmablasts	ZNF562	0.412945	-1.58008	0.029	0.047	1	Down
38	plasmablasts	P38_plasmablasts	EIF4A3	0.413222	-1.92562	0.04	0.059	1	Down
38	plasmablasts	P38_plasmablasts	CAT	0.413878	-0.129241	0.044	0.024	1	Down
38	plasmablasts	P38_plasmablasts	DIP2B	0.413878	0.621541	0.044	0.024	1	Up
38	plasmablasts	P38_plasmablasts	PIH1D1	0.413878	-1.00653	0.044	0.024	1	Down
38	plasmablasts	P38_plasmablasts	AKAP9	0.41496	-0.676529	0.149	0.106	1	Down
38	plasmablasts	P38_plasmablasts	TANK	0.415916	-0.796998	0.044	0.024	1	Down
38	plasmablasts	P38_plasmablasts	ERAP2	0.415916	0.141686	0.044	0.024	1	Up
38	plasmablasts	P38_plasmablasts	ATAD1	0.415916	0.240659	0.044	0.024	1	Up
38	plasmablasts	P38_plasmablasts	TNFSF13	0.415916	0.196506	0.044	0.024	1	Up
38	plasmablasts	P38_plasmablasts	SETBP1	0.415916	0.477322	0.044	0.024	1	Up
38	plasmablasts	P38_plasmablasts	TMEM45A	0.416488	0.705699	0.058	0.035	1	Up
38	plasmablasts	P38_plasmablasts	CRTAP	0.416776	-0.530992	0.167	0.118	1	Down
38	plasmablasts	P38_plasmablasts	MFF	0.416811	-0.220208	0.105	0.071	1	Down
38	plasmablasts	P38_plasmablasts	ATP5MC3	0.416936	0.671446	0.044	0.024	1	Up
38	plasmablasts	P38_plasmablasts	SRFBP1	0.417336	-1.63424	0.029	0.047	1	Down
38	plasmablasts	P38_plasmablasts	OLFML3	0.417959	0.426565	0.044	0.024	1	Up
38	plasmablasts	P38_plasmablasts	GALNT2	0.417959	0.313277	0.044	0.024	1	Up
38	plasmablasts	P38_plasmablasts	PTPN4	0.417959	0.216942	0.044	0.024	1	Up
38	plasmablasts	P38_plasmablasts	SLC25A4	0.417959	0.283372	0.044	0.024	1	Up
38	plasmablasts	P38_plasmablasts	ITGA1	0.417959	0.416962	0.044	0.024	1	Up
38	plasmablasts	P38_plasmablasts	ELOC	0.417959	-0.920138	0.044	0.024	1	Down
38	plasmablasts	P38_plasmablasts	ANKRD26	0.417959	0.318812	0.044	0.024	1	Up
38	plasmablasts	P38_plasmablasts	EXOSC1	0.417959	-0.738857	0.044	0.024	1	Down
38	plasmablasts	P38_plasmablasts	MCF2L	0.417959	0.551118	0.044	0.024	1	Up
38	plasmablasts	P38_plasmablasts	PPP2R3C	0.417959	0.263172	0.044	0.024	1	Up
38	plasmablasts	P38_plasmablasts	BCAM	0.417959	0.386562	0.044	0.024	1	Up
38	plasmablasts	P38_plasmablasts	CERK	0.417959	0.455434	0.044	0.024	1	Up
38	plasmablasts	P38_plasmablasts	PTPRS	0.418144	-0.932223	0.105	0.071	1	Down
38	plasmablasts	P38_plasmablasts	ARID4A	0.418255	0.512069	0.058	0.035	1	Up
38	plasmablasts	P38_plasmablasts	SPP1	0.418256	0.964263	0.073	0.047	1	Up
38	plasmablasts	P38_plasmablasts	TRIM4	0.419541	-0.994095	0.029	0.047	1	Down
38	plasmablasts	P38_plasmablasts	USP20	0.419541	-0.954225	0.029	0.047	1	Down
38	plasmablasts	P38_plasmablasts	TEX261	0.420008	0.387558	0.044	0.024	1	Up
38	plasmablasts	P38_plasmablasts	RICTOR	0.420008	-0.10146	0.044	0.024	1	Down
38	plasmablasts	P38_plasmablasts	AASDHPPT	0.420008	-0.300488	0.044	0.024	1	Down
38	plasmablasts	P38_plasmablasts	OSGEP	0.420008	-0.188397	0.044	0.024	1	Down
38	plasmablasts	P38_plasmablasts	RNASE4	0.420008	0.257016	0.044	0.024	1	Up
38	plasmablasts	P38_plasmablasts	MBD3	0.420008	0.202711	0.044	0.024	1	Up
38	plasmablasts	P38_plasmablasts	PATZ1	0.420008	0.245611	0.044	0.024	1	Up
38	plasmablasts	P38_plasmablasts	UVSSA	0.420027	0.367705	0.058	0.035	1	Up
38	plasmablasts	P38_plasmablasts	ZNF428	0.420027	0.787257	0.058	0.035	1	Up
38	plasmablasts	P38_plasmablasts	SLC25A39	0.420816	-0.342661	0.105	0.071	1	Down
38	plasmablasts	P38_plasmablasts	CGGBP1	0.421664	0.480738	0.087	0.059	1	Up
38	plasmablasts	P38_plasmablasts	CSGALNACT1	0.421803	0.578075	0.058	0.035	1	Up
38	plasmablasts	P38_plasmablasts	CRYL1	0.421803	-0.702545	0.058	0.035	1	Down
38	plasmablasts	P38_plasmablasts	TRMT10C	0.422063	-0.108521	0.044	0.024	1	Down
38	plasmablasts	P38_plasmablasts	CHIC2	0.422063	-0.121244	0.044	0.024	1	Down
38	plasmablasts	P38_plasmablasts	ERG28	0.422063	-0.118588	0.044	0.024	1	Down
38	plasmablasts	P38_plasmablasts	IL2RB	0.422063	0.144634	0.044	0.024	1	Up
38	plasmablasts	P38_plasmablasts	MFGE8	0.422231	-1.80991	0.062	0.082	1	Down
38	plasmablasts	P38_plasmablasts	ANXA6	0.422768	-0.564835	0.167	0.118	1	Down
38	plasmablasts	P38_plasmablasts	SP3	0.422974	-0.283522	0.145	0.106	1	Down
38	plasmablasts	P38_plasmablasts	GNL3L	0.424124	0.276657	0.044	0.024	1	Up
38	plasmablasts	P38_plasmablasts	RNF11	0.424124	-0.789606	0.044	0.024	1	Down
38	plasmablasts	P38_plasmablasts	CRIM1	0.424124	0.326358	0.044	0.024	1	Up
38	plasmablasts	P38_plasmablasts	ACTR8	0.424124	-0.752816	0.044	0.024	1	Down
38	plasmablasts	P38_plasmablasts	KLF3	0.424124	-0.714665	0.044	0.024	1	Down
38	plasmablasts	P38_plasmablasts	APBB2	0.424124	-0.125729	0.044	0.024	1	Down
38	plasmablasts	P38_plasmablasts	WDR36	0.424124	-0.609785	0.044	0.024	1	Down
38	plasmablasts	P38_plasmablasts	LARP1	0.424124	-0.876922	0.044	0.024	1	Down
38	plasmablasts	P38_plasmablasts	RNASEH2C	0.424124	-0.173265	0.044	0.024	1	Down
38	plasmablasts	P38_plasmablasts	LACTB	0.424124	-0.248315	0.044	0.024	1	Down
38	plasmablasts	P38_plasmablasts	POFUT2	0.424124	-0.615231	0.044	0.024	1	Down
38	plasmablasts	P38_plasmablasts	TRIM56	0.424627	0.231399	0.073	0.047	1	Up
38	plasmablasts	P38_plasmablasts	FAM172A	0.424755	-1.81464	0.04	0.059	1	Down
38	plasmablasts	P38_plasmablasts	ARNT	0.425369	0.510152	0.058	0.035	1	Up
38	plasmablasts	P38_plasmablasts	SYNPO2	0.426191	-0.295832	0.044	0.024	1	Down
38	plasmablasts	P38_plasmablasts	RAB33B	0.426191	-1.20506	0.044	0.024	1	Down
38	plasmablasts	P38_plasmablasts	SLC12A7	0.426191	-0.640573	0.044	0.024	1	Down
38	plasmablasts	P38_plasmablasts	APBB1IP	0.426191	-0.846772	0.044	0.024	1	Down
38	plasmablasts	P38_plasmablasts	PCBD1	0.426191	-0.680851	0.044	0.024	1	Down
38	plasmablasts	P38_plasmablasts	GHITM	0.426191	-0.736199	0.044	0.024	1	Down
38	plasmablasts	P38_plasmablasts	SUPT16H	0.426191	-0.689429	0.044	0.024	1	Down
38	plasmablasts	P38_plasmablasts	PARVG	0.426191	-0.627591	0.044	0.024	1	Down
38	plasmablasts	P38_plasmablasts	GPANK1	0.426199	-0.671861	0.029	0.047	1	Down
38	plasmablasts	P38_plasmablasts	WDFY2	0.426695	-2.15457	0.04	0.059	1	Down
38	plasmablasts	P38_plasmablasts	LMF2	0.426695	-1.59387	0.04	0.059	1	Down
38	plasmablasts	P38_plasmablasts	SORBS3	0.427159	-0.615847	0.058	0.035	1	Down
38	plasmablasts	P38_plasmablasts	SEPTIN11	0.427401	-0.757771	0.091	0.059	1	Down
38	plasmablasts	P38_plasmablasts	DDX23	0.427834	0.572537	0.073	0.047	1	Up
38	plasmablasts	P38_plasmablasts	LEPROT	0.428264	-0.140434	0.044	0.024	1	Down
38	plasmablasts	P38_plasmablasts	MCEE	0.428264	-1.26182	0.044	0.024	1	Down
38	plasmablasts	P38_plasmablasts	MOB1A	0.428264	-0.784586	0.044	0.024	1	Down
38	plasmablasts	P38_plasmablasts	METTL5	0.428264	-0.298572	0.044	0.024	1	Down
38	plasmablasts	P38_plasmablasts	IDUA	0.428264	-1.46217	0.044	0.024	1	Down
38	plasmablasts	P38_plasmablasts	DUSP4	0.428264	-0.818334	0.044	0.024	1	Down
38	plasmablasts	P38_plasmablasts	EFEMP2	0.428264	-1.80633	0.044	0.024	1	Down
38	plasmablasts	P38_plasmablasts	STK38L	0.428264	-0.432858	0.044	0.024	1	Down
38	plasmablasts	P38_plasmablasts	ERCC5	0.428264	-0.493159	0.044	0.024	1	Down
38	plasmablasts	P38_plasmablasts	TNPO2	0.428264	-1.31131	0.044	0.024	1	Down
38	plasmablasts	P38_plasmablasts	MAFG	0.428431	-0.601601	0.029	0.047	1	Down
38	plasmablasts	P38_plasmablasts	ZNF292	0.428609	-2.29132	0.051	0.071	1	Down
38	plasmablasts	P38_plasmablasts	NCOA4	0.428609	-1.43683	0.051	0.071	1	Down
38	plasmablasts	P38_plasmablasts	SAMD1	0.428641	-1.43166	0.04	0.059	1	Down
38	plasmablasts	P38_plasmablasts	GRB2	0.428851	-1.08727	0.091	0.059	1	Down
38	plasmablasts	P38_plasmablasts	OPA1	0.428952	0.250816	0.058	0.035	1	Up
38	plasmablasts	P38_plasmablasts	BTAF1	0.430248	-0.665571	0.105	0.071	1	Down
38	plasmablasts	P38_plasmablasts	GRK6	0.430249	-2.69254	0.062	0.082	1	Down
38	plasmablasts	P38_plasmablasts	NCOA7	0.430751	0.386992	0.058	0.035	1	Up
38	plasmablasts	P38_plasmablasts	USPL1	0.430751	-0.763218	0.058	0.035	1	Down
38	plasmablasts	P38_plasmablasts	COG5	0.431055	-0.251691	0.073	0.047	1	Down
38	plasmablasts	P38_plasmablasts	KDM3A	0.432547	-1.50304	0.04	0.059	1	Down
38	plasmablasts	P38_plasmablasts	PPP4R3A	0.432553	0.26687	0.058	0.035	1	Up
38	plasmablasts	P38_plasmablasts	TMEM14C	0.43436	0.177516	0.058	0.035	1	Up
38	plasmablasts	P38_plasmablasts	VPS52	0.43436	-0.312669	0.058	0.035	1	Down
38	plasmablasts	P38_plasmablasts	SF3A1	0.43436	0.179746	0.058	0.035	1	Up
38	plasmablasts	P38_plasmablasts	SLC25A36	0.434508	-1.06274	0.04	0.059	1	Down
38	plasmablasts	P38_plasmablasts	SLC9A3R2	0.435767	-1.34652	0.073	0.094	1	Down
38	plasmablasts	P38_plasmablasts	RBFOX2	0.435913	0.299162	0.073	0.047	1	Up
38	plasmablasts	P38_plasmablasts	PTPA	0.436172	-0.457779	0.058	0.035	1	Down
38	plasmablasts	P38_plasmablasts	SNRK	0.436474	-1.60544	0.04	0.059	1	Down
38	plasmablasts	P38_plasmablasts	UBE4A	0.437539	0.236097	0.073	0.047	1	Up
38	plasmablasts	P38_plasmablasts	NPTN	0.437901	-0.104711	0.087	0.059	1	Down
38	plasmablasts	P38_plasmablasts	MTO1	0.437902	0.19346	0.087	0.059	1	Up
38	plasmablasts	P38_plasmablasts	MTFR1L	0.437987	0.287376	0.058	0.035	1	Up
38	plasmablasts	P38_plasmablasts	SLC44A2	0.437987	-0.806221	0.058	0.035	1	Down
38	plasmablasts	P38_plasmablasts	FCGRT	0.43843	-1.1381	0.105	0.071	1	Down
38	plasmablasts	P38_plasmablasts	HSPB11	0.438446	-1.36148	0.04	0.059	1	Down
38	plasmablasts	P38_plasmablasts	OTUD5	0.438446	-1.3882	0.04	0.059	1	Down
38	plasmablasts	P38_plasmablasts	ZRANB1	0.439169	0.168489	0.073	0.047	1	Up
38	plasmablasts	P38_plasmablasts	KNTC1	0.439169	-0.504336	0.073	0.047	1	Down
38	plasmablasts	P38_plasmablasts	COMMD5	0.439807	-0.982736	0.058	0.035	1	Down
38	plasmablasts	P38_plasmablasts	AGPS	0.439807	-0.696459	0.058	0.035	1	Down
38	plasmablasts	P38_plasmablasts	BRD8	0.439985	-1.69612	0.062	0.082	1	Down
38	plasmablasts	P38_plasmablasts	NEK1	0.440802	-0.663283	0.073	0.047	1	Down
38	plasmablasts	P38_plasmablasts	ATP5IF1	0.440976	-1.63255	0.051	0.071	1	Down
38	plasmablasts	P38_plasmablasts	MEX3C	0.440976	-1.67275	0.051	0.071	1	Down
38	plasmablasts	P38_plasmablasts	EPB41L2	0.44162	-1.03606	0.062	0.082	1	Down
38	plasmablasts	P38_plasmablasts	HSD17B10	0.441631	0.315396	0.058	0.035	1	Up
38	plasmablasts	P38_plasmablasts	PCDH18	0.441632	-0.216584	0.058	0.035	1	Down
38	plasmablasts	P38_plasmablasts	CNOT4	0.441632	0.272424	0.058	0.035	1	Up
38	plasmablasts	P38_plasmablasts	KAT7	0.441632	-0.594731	0.058	0.035	1	Down
38	plasmablasts	P38_plasmablasts	SLC30A1	0.44346	-0.306884	0.058	0.035	1	Down
38	plasmablasts	P38_plasmablasts	SETD3	0.444895	-0.932266	0.073	0.094	1	Down
38	plasmablasts	P38_plasmablasts	TBCC	0.445293	-0.833256	0.058	0.035	1	Down
38	plasmablasts	P38_plasmablasts	HERC2	0.445293	-0.288983	0.058	0.035	1	Down
38	plasmablasts	P38_plasmablasts	B4GALT3	0.445639	-0.197619	0.102	0.071	1	Down
38	plasmablasts	P38_plasmablasts	TPR	0.445661	0.809505	0.084	0.059	1	Up
38	plasmablasts	P38_plasmablasts	DDX3X	0.445722	-0.862202	0.073	0.047	1	Down
38	plasmablasts	P38_plasmablasts	IRF2BP2	0.446211	-0.670782	0.058	0.035	1	Down
38	plasmablasts	P38_plasmablasts	ITGB1BP1	0.446338	-0.888348	0.051	0.071	1	Down
38	plasmablasts	P38_plasmablasts	C1orf216	0.446498	2.13113	0.025	0.012	1	Up
38	plasmablasts	P38_plasmablasts	RIT1	0.446498	1.59662	0.025	0.012	1	Up
38	plasmablasts	P38_plasmablasts	PGGT1B	0.446498	1.83882	0.025	0.012	1	Up
38	plasmablasts	P38_plasmablasts	AP5Z1	0.446498	2.40933	0.025	0.012	1	Up
38	plasmablasts	P38_plasmablasts	TRIM32	0.446498	1.97596	0.025	0.012	1	Up
38	plasmablasts	P38_plasmablasts	SLC4A8	0.446498	2.40913	0.025	0.012	1	Up
38	plasmablasts	P38_plasmablasts	TMTC4	0.446498	1.60752	0.025	0.012	1	Up
38	plasmablasts	P38_plasmablasts	ZFP3	0.446498	2.01948	0.025	0.012	1	Up
38	plasmablasts	P38_plasmablasts	HDGFL2	0.446498	2.04995	0.025	0.012	1	Up
38	plasmablasts	P38_plasmablasts	COL6A1	0.446859	-0.449716	0.524	0.388	1	Down
38	plasmablasts	P38_plasmablasts	TFE3	0.44713	-0.624104	0.058	0.035	1	Down
38	plasmablasts	P38_plasmablasts	EVL	0.447532	-0.282713	0.229	0.176	1	Down
38	plasmablasts	P38_plasmablasts	BHLHE40	0.447705	-0.408256	0.16	0.118	1	Down
38	plasmablasts	P38_plasmablasts	RAB5B	0.448419	-0.176977	0.087	0.059	1	Down
38	plasmablasts	P38_plasmablasts	DR1	0.448972	-0.747202	0.058	0.035	1	Down
38	plasmablasts	P38_plasmablasts	NR1D2	0.448972	-0.882794	0.058	0.035	1	Down
38	plasmablasts	P38_plasmablasts	SOS2	0.448972	-0.18397	0.058	0.035	1	Down
38	plasmablasts	P38_plasmablasts	VAMP1	0.44902	-0.6595	0.073	0.047	1	Down
38	plasmablasts	P38_plasmablasts	PTGER3	0.449292	1.40984	0.025	0.012	1	Up
38	plasmablasts	P38_plasmablasts	PPP2CA	0.449292	1.66024	0.025	0.012	1	Up
38	plasmablasts	P38_plasmablasts	MEOX2	0.449292	1.9233	0.025	0.012	1	Up
38	plasmablasts	P38_plasmablasts	CRCP	0.449292	1.72598	0.025	0.012	1	Up
38	plasmablasts	P38_plasmablasts	PHF19	0.449292	1.29615	0.025	0.012	1	Up
38	plasmablasts	P38_plasmablasts	DIXDC1	0.449292	1.23362	0.025	0.012	1	Up
38	plasmablasts	P38_plasmablasts	GIT2	0.449292	1.29473	0.025	0.012	1	Up
38	plasmablasts	P38_plasmablasts	CMTR2	0.449292	1.68061	0.025	0.012	1	Up
38	plasmablasts	P38_plasmablasts	TAF15	0.450379	-1.05849	0.04	0.059	1	Down
38	plasmablasts	P38_plasmablasts	SERPINB6	0.450674	-0.206719	0.073	0.047	1	Down
38	plasmablasts	P38_plasmablasts	MINK1	0.450674	-0.841388	0.073	0.047	1	Down
38	plasmablasts	P38_plasmablasts	PQBP1	0.450674	-0.389435	0.073	0.047	1	Down
38	plasmablasts	P38_plasmablasts	ADNP	0.450818	-0.466112	0.058	0.035	1	Down
38	plasmablasts	P38_plasmablasts	DGKA	0.451738	-0.984176	0.051	0.071	1	Down
38	plasmablasts	P38_plasmablasts	FBXO44	0.452096	1.40528	0.025	0.012	1	Up
38	plasmablasts	P38_plasmablasts	ADGRB2	0.452096	2.00837	0.025	0.012	1	Up
38	plasmablasts	P38_plasmablasts	FCGR2A	0.452096	1.32064	0.025	0.012	1	Up
38	plasmablasts	P38_plasmablasts	SLC25A19	0.452096	1.87584	0.025	0.012	1	Up
38	plasmablasts	P38_plasmablasts	NSF	0.452331	-0.303827	0.073	0.047	1	Down
38	plasmablasts	P38_plasmablasts	SOS1	0.452331	-0.588585	0.073	0.047	1	Down
38	plasmablasts	P38_plasmablasts	DOCK2	0.452331	-0.281371	0.073	0.047	1	Down
38	plasmablasts	P38_plasmablasts	SUN1	0.452668	-0.9758	0.058	0.035	1	Down
38	plasmablasts	P38_plasmablasts	TMEM214	0.45297	-0.809226	0.087	0.059	1	Down
38	plasmablasts	P38_plasmablasts	ZEB2	0.45297	-0.485151	0.087	0.059	1	Down
38	plasmablasts	P38_plasmablasts	RBM17	0.454097	-0.340884	0.102	0.071	1	Down
38	plasmablasts	P38_plasmablasts	NIN	0.454398	-0.945064	0.04	0.059	1	Down
38	plasmablasts	P38_plasmablasts	MYO18A	0.454398	-1.01811	0.04	0.059	1	Down
38	plasmablasts	P38_plasmablasts	TIFA	0.454522	-1.17578	0.058	0.035	1	Down
38	plasmablasts	P38_plasmablasts	UBXN1	0.454523	-0.572149	0.058	0.035	1	Down
38	plasmablasts	P38_plasmablasts	TXNRD1	0.454523	-0.937263	0.058	0.035	1	Down
38	plasmablasts	P38_plasmablasts	PPCDC	0.454523	-1.02626	0.058	0.035	1	Down
38	plasmablasts	P38_plasmablasts	NUP62	0.454523	-1.14991	0.058	0.035	1	Down
38	plasmablasts	P38_plasmablasts	RMND5B	0.454909	0.996729	0.025	0.012	1	Up
38	plasmablasts	P38_plasmablasts	PTK7	0.454909	0.98136	0.025	0.012	1	Up
38	plasmablasts	P38_plasmablasts	POLL	0.454909	1.42303	0.025	0.012	1	Up
38	plasmablasts	P38_plasmablasts	ATE1	0.454909	0.857639	0.025	0.012	1	Up
38	plasmablasts	P38_plasmablasts	ACAD10	0.454909	1.08679	0.025	0.012	1	Up
38	plasmablasts	P38_plasmablasts	AXIN1	0.454909	1.18479	0.025	0.012	1	Up
38	plasmablasts	P38_plasmablasts	SPN	0.454909	1.19947	0.025	0.012	1	Up
38	plasmablasts	P38_plasmablasts	MMD	0.454909	1.65629	0.025	0.012	1	Up
38	plasmablasts	P38_plasmablasts	ZNF224	0.454909	1.21915	0.025	0.012	1	Up
38	plasmablasts	P38_plasmablasts	ZNF655	0.455162	0.143114	0.142	0.106	1	Up
38	plasmablasts	P38_plasmablasts	SNRPC	0.455374	-0.920513	0.084	0.106	1	Down
38	plasmablasts	P38_plasmablasts	EFCAB14	0.455666	-0.149415	0.116	0.082	1	Down
38	plasmablasts	P38_plasmablasts	CSTF2T	0.456415	-0.93039	0.04	0.059	1	Down
38	plasmablasts	P38_plasmablasts	ZNF146	0.45649	-1.19065	0.062	0.082	1	Down
38	plasmablasts	P38_plasmablasts	ADPRHL2	0.457733	1.03774	0.025	0.012	1	Up
38	plasmablasts	P38_plasmablasts	TUFT1	0.457733	1.00886	0.025	0.012	1	Up
38	plasmablasts	P38_plasmablasts	RCOR3	0.457733	1.20122	0.025	0.012	1	Up
38	plasmablasts	P38_plasmablasts	BABAM2	0.457733	0.934493	0.025	0.012	1	Up
38	plasmablasts	P38_plasmablasts	SUMF1	0.457733	1.12422	0.025	0.012	1	Up
38	plasmablasts	P38_plasmablasts	GMPS	0.457733	1.07193	0.025	0.012	1	Up
38	plasmablasts	P38_plasmablasts	C4orf33	0.457733	1.03835	0.025	0.012	1	Up
38	plasmablasts	P38_plasmablasts	TRAPPC11	0.457733	0.996006	0.025	0.012	1	Up
38	plasmablasts	P38_plasmablasts	AK6	0.457733	1.3503	0.025	0.012	1	Up
38	plasmablasts	P38_plasmablasts	ITK	0.457733	0.788762	0.025	0.012	1	Up
38	plasmablasts	P38_plasmablasts	CWF19L1	0.457733	1.16598	0.025	0.012	1	Up
38	plasmablasts	P38_plasmablasts	POGLUT3	0.457733	1.44535	0.025	0.012	1	Up
38	plasmablasts	P38_plasmablasts	NFRKB	0.457733	1.31821	0.025	0.012	1	Up
38	plasmablasts	P38_plasmablasts	CAPRIN2	0.457733	1.43649	0.025	0.012	1	Up
38	plasmablasts	P38_plasmablasts	GLT8D2	0.457733	1.10649	0.025	0.012	1	Up
38	plasmablasts	P38_plasmablasts	ALDH6A1	0.457733	1.20862	0.025	0.012	1	Up
38	plasmablasts	P38_plasmablasts	ATXN3	0.457733	0.952516	0.025	0.012	1	Up
38	plasmablasts	P38_plasmablasts	GLCE	0.457733	1.16661	0.025	0.012	1	Up
38	plasmablasts	P38_plasmablasts	RAB11FIP3	0.457733	0.795085	0.025	0.012	1	Up
38	plasmablasts	P38_plasmablasts	P3H4	0.457733	1.14605	0.025	0.012	1	Up
38	plasmablasts	P38_plasmablasts	PAK4	0.457733	0.863945	0.025	0.012	1	Up
38	plasmablasts	P38_plasmablasts	BACE2	0.457733	1.11474	0.025	0.012	1	Up
38	plasmablasts	P38_plasmablasts	COX4I1	0.458011	0.349061	0.084	0.059	1	Up
38	plasmablasts	P38_plasmablasts	ANKFY1	0.458995	-0.616145	0.073	0.047	1	Down
38	plasmablasts	P38_plasmablasts	SMARCC1	0.459078	-0.295534	0.087	0.059	1	Down
38	plasmablasts	P38_plasmablasts	WNT2	0.460566	1.00315	0.025	0.012	1	Up
38	plasmablasts	P38_plasmablasts	RRAGC	0.460566	1.04839	0.025	0.012	1	Up
38	plasmablasts	P38_plasmablasts	SSBP3	0.460566	0.883739	0.025	0.012	1	Up
38	plasmablasts	P38_plasmablasts	DBT	0.460566	0.639246	0.025	0.012	1	Up
38	plasmablasts	P38_plasmablasts	FCGR2B	0.460566	0.895733	0.025	0.012	1	Up
38	plasmablasts	P38_plasmablasts	DARS2	0.460566	1.32888	0.025	0.012	1	Up
38	plasmablasts	P38_plasmablasts	REL	0.460566	0.88043	0.025	0.012	1	Up
38	plasmablasts	P38_plasmablasts	TMEM158	0.460566	0.573019	0.025	0.012	1	Up
38	plasmablasts	P38_plasmablasts	UBXN7	0.460566	0.81352	0.025	0.012	1	Up
38	plasmablasts	P38_plasmablasts	TSPAN5	0.460566	0.53649	0.025	0.012	1	Up
38	plasmablasts	P38_plasmablasts	CDYL	0.460566	1.08331	0.025	0.012	1	Up
38	plasmablasts	P38_plasmablasts	SNX30	0.460566	0.707001	0.025	0.012	1	Up
38	plasmablasts	P38_plasmablasts	MCU	0.460566	0.894986	0.025	0.012	1	Up
38	plasmablasts	P38_plasmablasts	NEIL1	0.460566	0.825678	0.025	0.012	1	Up
38	plasmablasts	P38_plasmablasts	SEPHS2	0.460566	0.902822	0.025	0.012	1	Up
38	plasmablasts	P38_plasmablasts	ZNF668	0.460566	0.649378	0.025	0.012	1	Up
38	plasmablasts	P38_plasmablasts	PEPD	0.460566	1.06107	0.025	0.012	1	Up
38	plasmablasts	P38_plasmablasts	KDELR3	0.460566	0.666066	0.025	0.012	1	Up
38	plasmablasts	P38_plasmablasts	ABCD1	0.460566	0.816364	0.025	0.012	1	Up
38	plasmablasts	P38_plasmablasts	SRRM1	0.460612	0.13746	0.087	0.059	1	Up
38	plasmablasts	P38_plasmablasts	ZBTB38	0.460973	-1.20051	0.109	0.129	1	Down
38	plasmablasts	P38_plasmablasts	RCBTB1	0.463409	0.857821	0.025	0.012	1	Up
38	plasmablasts	P38_plasmablasts	EYA3	0.463409	0.654722	0.025	0.012	1	Up
38	plasmablasts	P38_plasmablasts	CAP1	0.463409	0.147408	0.025	0.012	1	Up
38	plasmablasts	P38_plasmablasts	RPF1	0.463409	0.379425	0.025	0.012	1	Up
38	plasmablasts	P38_plasmablasts	C1orf56	0.463409	0.766737	0.025	0.012	1	Up
38	plasmablasts	P38_plasmablasts	CKS1B	0.463409	0.855007	0.025	0.012	1	Up
38	plasmablasts	P38_plasmablasts	RGS5	0.463409	0.120539	0.025	0.012	1	Up
38	plasmablasts	P38_plasmablasts	SNAP47	0.463409	0.420344	0.025	0.012	1	Up
38	plasmablasts	P38_plasmablasts	HEATR1	0.463409	0.528348	0.025	0.012	1	Up
38	plasmablasts	P38_plasmablasts	ADCY3	0.463409	0.456961	0.025	0.012	1	Up
38	plasmablasts	P38_plasmablasts	EAF1	0.463409	0.54019	0.025	0.012	1	Up
38	plasmablasts	P38_plasmablasts	COMMD2	0.463409	0.253729	0.025	0.012	1	Up
38	plasmablasts	P38_plasmablasts	LXN	0.463409	0.670029	0.025	0.012	1	Up
38	plasmablasts	P38_plasmablasts	TRIM2	0.463409	0.303156	0.025	0.012	1	Up
38	plasmablasts	P38_plasmablasts	IPO11	0.463409	0.588512	0.025	0.012	1	Up
38	plasmablasts	P38_plasmablasts	HIST1H2AC	0.463409	0.194608	0.025	0.012	1	Up
38	plasmablasts	P38_plasmablasts	SMAP1	0.463409	0.359941	0.025	0.012	1	Up
38	plasmablasts	P38_plasmablasts	MSR1	0.463409	0.452147	0.025	0.012	1	Up
38	plasmablasts	P38_plasmablasts	RNF122	0.463409	0.247685	0.025	0.012	1	Up
38	plasmablasts	P38_plasmablasts	ST3GAL1	0.463409	0.175524	0.025	0.012	1	Up
38	plasmablasts	P38_plasmablasts	SMIM27	0.463409	0.32648	0.025	0.012	1	Up
38	plasmablasts	P38_plasmablasts	IDNK	0.463409	0.504862	0.025	0.012	1	Up
38	plasmablasts	P38_plasmablasts	B3GAT3	0.463409	0.707285	0.025	0.012	1	Up
38	plasmablasts	P38_plasmablasts	COX8A	0.463409	0.415099	0.025	0.012	1	Up
38	plasmablasts	P38_plasmablasts	RAD9A	0.463409	0.111626	0.025	0.012	1	Up
38	plasmablasts	P38_plasmablasts	CDK2	0.463409	0.315796	0.025	0.012	1	Up
38	plasmablasts	P38_plasmablasts	LNX2	0.463409	0.628459	0.025	0.012	1	Up
38	plasmablasts	P38_plasmablasts	ING1	0.463409	0.580619	0.025	0.012	1	Up
38	plasmablasts	P38_plasmablasts	RAB8B	0.463409	0.814144	0.025	0.012	1	Up
38	plasmablasts	P38_plasmablasts	ALG1	0.463409	0.609422	0.025	0.012	1	Up
38	plasmablasts	P38_plasmablasts	SLC38A7	0.463409	0.445953	0.025	0.012	1	Up
38	plasmablasts	P38_plasmablasts	LSM12	0.463409	0.471122	0.025	0.012	1	Up
38	plasmablasts	P38_plasmablasts	CBX8	0.463409	0.110441	0.025	0.012	1	Up
38	plasmablasts	P38_plasmablasts	CAPNS1	0.463409	0.563522	0.025	0.012	1	Up
38	plasmablasts	P38_plasmablasts	ATXN10	0.463409	0.302226	0.025	0.012	1	Up
38	plasmablasts	P38_plasmablasts	PLCXD1	0.463409	0.863118	0.025	0.012	1	Up
38	plasmablasts	P38_plasmablasts	ZDHHC9	0.463409	0.250706	0.025	0.012	1	Up
38	plasmablasts	P38_plasmablasts	SPEN	0.463689	-0.606361	0.087	0.059	1	Down
38	plasmablasts	P38_plasmablasts	IMPAD1	0.464077	-0.702628	0.102	0.071	1	Down
38	plasmablasts	P38_plasmablasts	TYW3	0.464191	-1.77857	0.022	0.035	1	Down
38	plasmablasts	P38_plasmablasts	BLMH	0.464191	-2.65757	0.022	0.035	1	Down
38	plasmablasts	P38_plasmablasts	RSAD1	0.464191	-2.02671	0.022	0.035	1	Down
38	plasmablasts	P38_plasmablasts	SGTA	0.464191	-2.24881	0.022	0.035	1	Down
38	plasmablasts	P38_plasmablasts	TICAM1	0.464191	-1.60756	0.022	0.035	1	Down
38	plasmablasts	P38_plasmablasts	YIPF3	0.464871	-0.903602	0.062	0.082	1	Down
38	plasmablasts	P38_plasmablasts	NFX1	0.465008	-0.225498	0.135	0.094	1	Down
38	plasmablasts	P38_plasmablasts	ITPRID2	0.465042	-1.14336	0.073	0.094	1	Down
38	plasmablasts	P38_plasmablasts	PTPRF	0.465714	-0.656762	0.073	0.047	1	Down
38	plasmablasts	P38_plasmablasts	BMI1	0.465742	-0.565679	0.116	0.082	1	Down
38	plasmablasts	P38_plasmablasts	UBA5	0.465827	0.515316	0.084	0.059	1	Up
38	plasmablasts	P38_plasmablasts	RAB8A	0.466052	-1.05153	0.135	0.153	1	Down
38	plasmablasts	P38_plasmablasts	SVEP1	0.466262	-0.209598	0.025	0.012	1	Down
38	plasmablasts	P38_plasmablasts	TET1	0.466262	-2.51363	0.025	0.012	1	Down
38	plasmablasts	P38_plasmablasts	DUSP3	0.466262	0.238111	0.025	0.012	1	Up
38	plasmablasts	P38_plasmablasts	P3H1	0.466262	-0.474866	0.025	0.012	1	Down
38	plasmablasts	P38_plasmablasts	C1orf162	0.466262	-0.133167	0.025	0.012	1	Down
38	plasmablasts	P38_plasmablasts	VTCN1	0.466262	-0.68007	0.025	0.012	1	Down
38	plasmablasts	P38_plasmablasts	RABIF	0.466262	0.499638	0.025	0.012	1	Up
38	plasmablasts	P38_plasmablasts	CEP170	0.466262	-0.862134	0.025	0.012	1	Down
38	plasmablasts	P38_plasmablasts	TP53I3	0.466262	0.430593	0.025	0.012	1	Up
38	plasmablasts	P38_plasmablasts	SLC35F6	0.466262	-1.01739	0.025	0.012	1	Down
38	plasmablasts	P38_plasmablasts	SPRED2	0.466262	-0.997558	0.025	0.012	1	Down
38	plasmablasts	P38_plasmablasts	ITGB6	0.466262	-0.57085	0.025	0.012	1	Down
38	plasmablasts	P38_plasmablasts	TRAK2	0.466262	-0.615319	0.025	0.012	1	Down
38	plasmablasts	P38_plasmablasts	NBEAL1	0.466262	0.264432	0.025	0.012	1	Up
38	plasmablasts	P38_plasmablasts	IRS1	0.466262	-0.169403	0.025	0.012	1	Down
38	plasmablasts	P38_plasmablasts	SATB1	0.466262	-0.27476	0.025	0.012	1	Down
38	plasmablasts	P38_plasmablasts	WDR48	0.466262	-2.27062	0.025	0.012	1	Down
38	plasmablasts	P38_plasmablasts	DCAF1	0.466262	-2.07531	0.025	0.012	1	Down
38	plasmablasts	P38_plasmablasts	FXR1	0.466262	-0.784801	0.025	0.012	1	Down
38	plasmablasts	P38_plasmablasts	ZNF518B	0.466262	-0.417476	0.025	0.012	1	Down
38	plasmablasts	P38_plasmablasts	FRYL	0.466262	-0.593299	0.025	0.012	1	Down
38	plasmablasts	P38_plasmablasts	PAICS	0.466262	-1.16667	0.025	0.012	1	Down
38	plasmablasts	P38_plasmablasts	HELQ	0.466262	-1.17506	0.025	0.012	1	Down
38	plasmablasts	P38_plasmablasts	PTPN13	0.466262	-0.618736	0.025	0.012	1	Down
38	plasmablasts	P38_plasmablasts	FAM174A	0.466262	-0.3748	0.025	0.012	1	Down
38	plasmablasts	P38_plasmablasts	SH3PXD2B	0.466262	-0.558844	0.025	0.012	1	Down
38	plasmablasts	P38_plasmablasts	CCHCR1	0.466262	-0.408724	0.025	0.012	1	Down
38	plasmablasts	P38_plasmablasts	CUL7	0.466262	-0.245165	0.025	0.012	1	Down
38	plasmablasts	P38_plasmablasts	ENPP4	0.466262	-0.704363	0.025	0.012	1	Down
38	plasmablasts	P38_plasmablasts	RBAK	0.466262	0.160666	0.025	0.012	1	Up
38	plasmablasts	P38_plasmablasts	EGFR	0.466262	-0.213549	0.025	0.012	1	Down
38	plasmablasts	P38_plasmablasts	CASTOR3	0.466262	-0.657774	0.025	0.012	1	Down
38	plasmablasts	P38_plasmablasts	SLC12A9	0.466262	-1.17565	0.025	0.012	1	Down
38	plasmablasts	P38_plasmablasts	BCAP29	0.466262	0.571924	0.025	0.012	1	Up
38	plasmablasts	P38_plasmablasts	CAV2	0.466262	-0.955189	0.025	0.012	1	Down
38	plasmablasts	P38_plasmablasts	XKR6	0.466262	-0.856841	0.025	0.012	1	Down
38	plasmablasts	P38_plasmablasts	ANK1	0.466262	0.114504	0.025	0.012	1	Up
38	plasmablasts	P38_plasmablasts	CHCHD7	0.466262	-1.28972	0.025	0.012	1	Down
38	plasmablasts	P38_plasmablasts	IMPA1	0.466262	-0.162789	0.025	0.012	1	Down
38	plasmablasts	P38_plasmablasts	THEM6	0.466262	-0.678743	0.025	0.012	1	Down
38	plasmablasts	P38_plasmablasts	ERMP1	0.466262	0.13972	0.025	0.012	1	Up
38	plasmablasts	P38_plasmablasts	TTLL11	0.466262	-1.01683	0.025	0.012	1	Down
38	plasmablasts	P38_plasmablasts	PPP1R26	0.466262	-0.826811	0.025	0.012	1	Down
38	plasmablasts	P38_plasmablasts	NMT2	0.466262	-0.81713	0.025	0.012	1	Down
38	plasmablasts	P38_plasmablasts	ZNF248	0.466262	0.174316	0.025	0.012	1	Up
38	plasmablasts	P38_plasmablasts	BMPR1A	0.466262	-1.14526	0.025	0.012	1	Down
38	plasmablasts	P38_plasmablasts	TRAF6	0.466262	-0.359939	0.025	0.012	1	Down
38	plasmablasts	P38_plasmablasts	DGKZ	0.466262	-0.486192	0.025	0.012	1	Down
38	plasmablasts	P38_plasmablasts	ARL2	0.466262	-1.19185	0.025	0.012	1	Down
38	plasmablasts	P38_plasmablasts	ZNRD2	0.466262	-0.287349	0.025	0.012	1	Down
38	plasmablasts	P38_plasmablasts	BORCS5	0.466262	-0.895276	0.025	0.012	1	Down
38	plasmablasts	P38_plasmablasts	LIG4	0.466262	-0.764835	0.025	0.012	1	Down
38	plasmablasts	P38_plasmablasts	ABHD13	0.466262	0.302602	0.025	0.012	1	Up
38	plasmablasts	P38_plasmablasts	SIPA1L1	0.466262	-0.860246	0.025	0.012	1	Down
38	plasmablasts	P38_plasmablasts	ZNF839	0.466262	-0.674708	0.025	0.012	1	Down
38	plasmablasts	P38_plasmablasts	ARRDC4	0.466262	-2.77552	0.025	0.012	1	Down
38	plasmablasts	P38_plasmablasts	ZNF200	0.466262	-1.24757	0.025	0.012	1	Down
38	plasmablasts	P38_plasmablasts	TRAPPC2L	0.466262	0.168272	0.025	0.012	1	Up
38	plasmablasts	P38_plasmablasts	VPS9D1	0.466262	-0.908146	0.025	0.012	1	Down
38	plasmablasts	P38_plasmablasts	SPECC1	0.466262	0.245199	0.025	0.012	1	Up
38	plasmablasts	P38_plasmablasts	TMC8	0.466262	-1.13231	0.025	0.012	1	Down
38	plasmablasts	P38_plasmablasts	C18orf21	0.466262	-0.783289	0.025	0.012	1	Down
38	plasmablasts	P38_plasmablasts	PLPPR2	0.466262	-2.07607	0.025	0.012	1	Down
38	plasmablasts	P38_plasmablasts	NDUFA13	0.466262	0.494561	0.025	0.012	1	Up
38	plasmablasts	P38_plasmablasts	WTIP	0.466262	-1.39712	0.025	0.012	1	Down
38	plasmablasts	P38_plasmablasts	ZNF790	0.466262	-0.69137	0.025	0.012	1	Down
38	plasmablasts	P38_plasmablasts	UBE2M	0.466262	-1.47967	0.025	0.012	1	Down
38	plasmablasts	P38_plasmablasts	DNTTIP1	0.466262	0.251552	0.025	0.012	1	Up
38	plasmablasts	P38_plasmablasts	SYNJ1	0.466262	-1.16348	0.025	0.012	1	Down
38	plasmablasts	P38_plasmablasts	PARVB	0.466262	0.33345	0.025	0.012	1	Up
38	plasmablasts	P38_plasmablasts	SELENOO	0.466262	0.243475	0.025	0.012	1	Up
38	plasmablasts	P38_plasmablasts	MAPK11	0.466262	-0.266592	0.025	0.012	1	Down
38	plasmablasts	P38_plasmablasts	APOO	0.466262	-1.02737	0.025	0.012	1	Down
38	plasmablasts	P38_plasmablasts	ARHGEF9	0.466262	0.123133	0.025	0.012	1	Up
38	plasmablasts	P38_plasmablasts	RAB39B	0.466262	-0.638682	0.025	0.012	1	Down
38	plasmablasts	P38_plasmablasts	PAIP2B	0.466314	-1.96107	0.051	0.071	1	Down
38	plasmablasts	P38_plasmablasts	ARID5B	0.466413	-0.701928	0.127	0.094	1	Down
38	plasmablasts	P38_plasmablasts	BAZ2A	0.466778	-0.864627	0.087	0.059	1	Down
38	plasmablasts	P38_plasmablasts	WDR77	0.466887	-1.46765	0.022	0.035	1	Down
38	plasmablasts	P38_plasmablasts	IQGAP2	0.466887	-2.02159	0.022	0.035	1	Down
38	plasmablasts	P38_plasmablasts	AZGP1	0.466887	-2.1751	0.022	0.035	1	Down
38	plasmablasts	P38_plasmablasts	SLC25A25	0.466887	-3.06397	0.022	0.035	1	Down
38	plasmablasts	P38_plasmablasts	PARG	0.466887	-2.05394	0.022	0.035	1	Down
38	plasmablasts	P38_plasmablasts	CCDC59	0.466887	-2.0894	0.022	0.035	1	Down
38	plasmablasts	P38_plasmablasts	NUDC	0.467329	1.35718	0.04	0.024	1	Up
38	plasmablasts	P38_plasmablasts	LTV1	0.467329	1.63806	0.04	0.024	1	Up
38	plasmablasts	P38_plasmablasts	ELK4	0.467399	0.448784	0.084	0.059	1	Up
38	plasmablasts	P38_plasmablasts	APPL1	0.467464	-1.69492	0.087	0.106	1	Down
38	plasmablasts	P38_plasmablasts	FARSB	0.467681	0.769356	0.055	0.035	1	Up
38	plasmablasts	P38_plasmablasts	CLCC1	0.468016	-0.346643	0.178	0.129	1	Down
38	plasmablasts	P38_plasmablasts	HNRNPD	0.468641	-0.810614	0.16	0.118	1	Down
38	plasmablasts	P38_plasmablasts	SLC27A3	0.469592	-2.09968	0.022	0.035	1	Down
38	plasmablasts	P38_plasmablasts	MPHOSPH10	0.469592	-1.68843	0.022	0.035	1	Down
38	plasmablasts	P38_plasmablasts	CTNNAL1	0.469592	-2.32222	0.022	0.035	1	Down
38	plasmablasts	P38_plasmablasts	GSTO1	0.469592	-1.67734	0.022	0.035	1	Down
38	plasmablasts	P38_plasmablasts	DCAF4	0.469592	-2.33261	0.022	0.035	1	Down
38	plasmablasts	P38_plasmablasts	TAB1	0.469592	-2.03993	0.022	0.035	1	Down
38	plasmablasts	P38_plasmablasts	BCR	0.469592	1.63422	0.04	0.024	1	Up
38	plasmablasts	P38_plasmablasts	HTT	0.469619	0.601186	0.055	0.035	1	Up
38	plasmablasts	P38_plasmablasts	CPQ	0.470788	-1.20549	0.073	0.047	1	Down
38	plasmablasts	P38_plasmablasts	ROMO1	0.471341	-1.27576	0.073	0.094	1	Down
38	plasmablasts	P38_plasmablasts	HNRNPU	0.471407	0.512784	0.069	0.047	1	Up
38	plasmablasts	P38_plasmablasts	ORMDL3	0.471846	-0.898647	0.116	0.082	1	Down
38	plasmablasts	P38_plasmablasts	ACBD6	0.471862	0.999978	0.04	0.024	1	Up
38	plasmablasts	P38_plasmablasts	INTS6	0.471862	1.04466	0.04	0.024	1	Up
38	plasmablasts	P38_plasmablasts	PRKAR2B	0.472305	-1.76139	0.022	0.035	1	Down
38	plasmablasts	P38_plasmablasts	IARS	0.472305	-1.70905	0.022	0.035	1	Down
38	plasmablasts	P38_plasmablasts	PPP2R2D	0.472305	-1.49231	0.022	0.035	1	Down
38	plasmablasts	P38_plasmablasts	TMEM138	0.472305	-1.46458	0.022	0.035	1	Down
38	plasmablasts	P38_plasmablasts	COA8	0.472305	-1.29915	0.022	0.035	1	Down
38	plasmablasts	P38_plasmablasts	ANPEP	0.472305	-1.3801	0.022	0.035	1	Down
38	plasmablasts	P38_plasmablasts	RPRD1B	0.472305	-2.10525	0.022	0.035	1	Down
38	plasmablasts	P38_plasmablasts	ITGAV	0.472486	-0.719161	0.073	0.047	1	Down
38	plasmablasts	P38_plasmablasts	OSMR	0.474138	0.914049	0.04	0.024	1	Up
38	plasmablasts	P38_plasmablasts	MIS18BP1	0.474138	1.03638	0.04	0.024	1	Up
38	plasmablasts	P38_plasmablasts	U2AF1L4	0.474138	1.14637	0.04	0.024	1	Up
38	plasmablasts	P38_plasmablasts	RTF2	0.474188	-1.72742	0.073	0.047	1	Down
38	plasmablasts	P38_plasmablasts	AHCYL1	0.474878	0.467608	0.069	0.047	1	Up
38	plasmablasts	P38_plasmablasts	E2F5	0.474878	0.504164	0.069	0.047	1	Up
38	plasmablasts	P38_plasmablasts	MYCBP	0.475026	-2.04492	0.022	0.035	1	Down
38	plasmablasts	P38_plasmablasts	PIK3C2B	0.475026	-2.08758	0.022	0.035	1	Down
38	plasmablasts	P38_plasmablasts	GLT8D1	0.475026	-1.08517	0.022	0.035	1	Down
38	plasmablasts	P38_plasmablasts	FAIM	0.475026	-1.65296	0.022	0.035	1	Down
38	plasmablasts	P38_plasmablasts	SLC9A9	0.475026	-1.36503	0.022	0.035	1	Down
38	plasmablasts	P38_plasmablasts	PEX6	0.475026	-1.43017	0.022	0.035	1	Down
38	plasmablasts	P38_plasmablasts	TBRG4	0.475277	1.02193	0.04	0.024	1	Up
38	plasmablasts	P38_plasmablasts	ITGB5	0.475302	0.261356	0.084	0.059	1	Up
38	plasmablasts	P38_plasmablasts	RAB6A	0.475458	0.747795	0.055	0.035	1	Up
38	plasmablasts	P38_plasmablasts	SCAMP2	0.476268	-0.169168	0.098	0.071	1	Down
38	plasmablasts	P38_plasmablasts	RAB10	0.476268	-0.548091	0.098	0.071	1	Down
38	plasmablasts	P38_plasmablasts	URM1	0.476419	0.78728	0.04	0.024	1	Up
38	plasmablasts	P38_plasmablasts	BMS1	0.476419	0.799901	0.04	0.024	1	Up
38	plasmablasts	P38_plasmablasts	CALHM2	0.477414	0.72937	0.055	0.035	1	Up
38	plasmablasts	P38_plasmablasts	NUAK2	0.477757	-1.24258	0.022	0.035	1	Down
38	plasmablasts	P38_plasmablasts	RAP1GDS1	0.477757	-1.91175	0.022	0.035	1	Down
38	plasmablasts	P38_plasmablasts	RNASET2	0.477757	-1.14527	0.022	0.035	1	Down
38	plasmablasts	P38_plasmablasts	PSD3	0.477757	-2.02465	0.022	0.035	1	Down
38	plasmablasts	P38_plasmablasts	WDR74	0.477757	-0.961251	0.022	0.035	1	Down
38	plasmablasts	P38_plasmablasts	OTUB1	0.477757	-2.81051	0.022	0.035	1	Down
38	plasmablasts	P38_plasmablasts	KRT7	0.477757	-1.62011	0.022	0.035	1	Down
38	plasmablasts	P38_plasmablasts	ARHGAP9	0.477757	-1.62001	0.022	0.035	1	Down
38	plasmablasts	P38_plasmablasts	NGDN	0.477757	-1.96311	0.022	0.035	1	Down
38	plasmablasts	P38_plasmablasts	PEX26	0.477757	-1.40124	0.022	0.035	1	Down
38	plasmablasts	P38_plasmablasts	TACSTD2	0.478706	0.815885	0.04	0.024	1	Up
38	plasmablasts	P38_plasmablasts	STX6	0.478707	0.674277	0.04	0.024	1	Up
38	plasmablasts	P38_plasmablasts	RAB28	0.478707	1.15918	0.04	0.024	1	Up
38	plasmablasts	P38_plasmablasts	FAM160B1	0.478707	0.514866	0.04	0.024	1	Up
38	plasmablasts	P38_plasmablasts	PTS	0.478707	-0.110532	0.04	0.024	1	Down
38	plasmablasts	P38_plasmablasts	CMC4	0.478707	0.645905	0.04	0.024	1	Up
38	plasmablasts	P38_plasmablasts	ATP5F1B	0.479373	0.465076	0.055	0.035	1	Up
38	plasmablasts	P38_plasmablasts	B4GALT1	0.480079	0.128171	0.084	0.059	1	Up
38	plasmablasts	P38_plasmablasts	ATAD2B	0.480495	-0.712387	0.022	0.035	1	Down
38	plasmablasts	P38_plasmablasts	PLXNB1	0.480495	-1.34017	0.022	0.035	1	Down
38	plasmablasts	P38_plasmablasts	ZNF3	0.480495	-1.18489	0.022	0.035	1	Down
38	plasmablasts	P38_plasmablasts	NOL4L	0.480495	-1.2282	0.022	0.035	1	Down
38	plasmablasts	P38_plasmablasts	SLC2A10	0.480495	-1.45365	0.022	0.035	1	Down
38	plasmablasts	P38_plasmablasts	SPON2	0.480878	-0.808104	0.073	0.094	1	Down
38	plasmablasts	P38_plasmablasts	CENPC	0.481	0.711613	0.04	0.024	1	Up
38	plasmablasts	P38_plasmablasts	LBR	0.481337	0.498659	0.055	0.035	1	Up
38	plasmablasts	P38_plasmablasts	RSBN1L	0.481337	0.473767	0.055	0.035	1	Up
38	plasmablasts	P38_plasmablasts	SLC33A1	0.481677	-0.165702	0.084	0.059	1	Down
38	plasmablasts	P38_plasmablasts	HMG20B	0.481862	-0.143053	0.069	0.047	1	Down
38	plasmablasts	P38_plasmablasts	TMF1	0.482188	-1.14535	0.087	0.106	1	Down
38	plasmablasts	P38_plasmablasts	CREBZF	0.482603	-0.475467	0.113	0.082	1	Down
38	plasmablasts	P38_plasmablasts	RAPH1	0.483243	-1.03805	0.022	0.035	1	Down
38	plasmablasts	P38_plasmablasts	COMMD10	0.483243	-1.37062	0.022	0.035	1	Down
38	plasmablasts	P38_plasmablasts	ANKRD46	0.483243	-1.98929	0.022	0.035	1	Down
38	plasmablasts	P38_plasmablasts	RPP38	0.483243	-0.862313	0.022	0.035	1	Down
38	plasmablasts	P38_plasmablasts	APOBR	0.483243	-1.71998	0.022	0.035	1	Down
38	plasmablasts	P38_plasmablasts	FAM210A	0.483243	-0.923654	0.022	0.035	1	Down
38	plasmablasts	P38_plasmablasts	NEDD4L	0.483243	-0.989516	0.022	0.035	1	Down
38	plasmablasts	P38_plasmablasts	YWHAB	0.483243	-0.95838	0.022	0.035	1	Down
38	plasmablasts	P38_plasmablasts	FAT1	0.483279	0.201926	0.084	0.059	1	Up
38	plasmablasts	P38_plasmablasts	AP5M1	0.483299	0.337199	0.04	0.024	1	Up
38	plasmablasts	P38_plasmablasts	C2orf49	0.4833	0.680272	0.04	0.024	1	Up
38	plasmablasts	P38_plasmablasts	TIPARP	0.4833	0.561558	0.04	0.024	1	Up
38	plasmablasts	P38_plasmablasts	ZNF639	0.4833	0.457931	0.04	0.024	1	Up
38	plasmablasts	P38_plasmablasts	ABCC4	0.4833	-0.475333	0.04	0.024	1	Down
38	plasmablasts	P38_plasmablasts	CDC42BPB	0.4833	0.708146	0.04	0.024	1	Up
38	plasmablasts	P38_plasmablasts	SH3BP1	0.4833	0.173854	0.04	0.024	1	Up
38	plasmablasts	P38_plasmablasts	AP1G2	0.483306	0.196955	0.055	0.035	1	Up
38	plasmablasts	P38_plasmablasts	KIF13B	0.483616	-0.669966	0.069	0.047	1	Down
38	plasmablasts	P38_plasmablasts	SGK3	0.483616	0.341603	0.069	0.047	1	Up
38	plasmablasts	P38_plasmablasts	VIM	0.484182	-0.278428	0.724	0.518	1	Down
38	plasmablasts	P38_plasmablasts	DCTN4	0.484882	-0.14121	0.084	0.059	1	Down
38	plasmablasts	P38_plasmablasts	METTL26	0.485547	-0.768056	0.087	0.059	1	Down
38	plasmablasts	P38_plasmablasts	MTHFD1L	0.485605	-0.190953	0.04	0.024	1	Down
38	plasmablasts	P38_plasmablasts	ZADH2	0.485605	0.396535	0.04	0.024	1	Up
38	plasmablasts	P38_plasmablasts	NUMA1	0.486771	-1.57928	0.065	0.082	1	Down
38	plasmablasts	P38_plasmablasts	BAG5	0.487256	0.43426	0.055	0.035	1	Up
38	plasmablasts	P38_plasmablasts	AZIN2	0.487917	-0.197065	0.04	0.024	1	Down
38	plasmablasts	P38_plasmablasts	DCP1A	0.487917	0.596013	0.04	0.024	1	Up
38	plasmablasts	P38_plasmablasts	SNRNP25	0.487917	0.977389	0.04	0.024	1	Up
38	plasmablasts	P38_plasmablasts	C17orf49	0.487917	-0.117898	0.04	0.024	1	Down
38	plasmablasts	P38_plasmablasts	CEP192	0.487917	0.441437	0.04	0.024	1	Up
38	plasmablasts	P38_plasmablasts	TCEAL9	0.487917	-0.680588	0.04	0.024	1	Down
38	plasmablasts	P38_plasmablasts	ZNF24	0.488147	-0.543727	0.098	0.071	1	Down
38	plasmablasts	P38_plasmablasts	CDK5RAP3	0.488484	-0.367196	0.291	0.224	1	Down
38	plasmablasts	P38_plasmablasts	WIPI2	0.488901	0.27697	0.069	0.047	1	Up
38	plasmablasts	P38_plasmablasts	METTL3	0.489237	-0.11663	0.055	0.035	1	Down
38	plasmablasts	P38_plasmablasts	SZRD1	0.489237	0.350985	0.055	0.035	1	Up
38	plasmablasts	P38_plasmablasts	KANSL1	0.489643	-0.611577	0.098	0.071	1	Down
38	plasmablasts	P38_plasmablasts	PRCP	0.490234	0.607003	0.04	0.024	1	Up
38	plasmablasts	P38_plasmablasts	ACAT1	0.490234	0.567725	0.04	0.024	1	Up
38	plasmablasts	P38_plasmablasts	RNF111	0.490234	0.374986	0.04	0.024	1	Up
38	plasmablasts	P38_plasmablasts	SMAD3	0.490234	0.504773	0.04	0.024	1	Up
38	plasmablasts	P38_plasmablasts	EPM2AIP1	0.490669	0.115383	0.069	0.047	1	Up
38	plasmablasts	P38_plasmablasts	TNKS	0.490669	-0.690632	0.069	0.047	1	Down
38	plasmablasts	P38_plasmablasts	CSNK1G2	0.490669	0.282576	0.069	0.047	1	Up
38	plasmablasts	P38_plasmablasts	DDR1	0.491223	-0.47354	0.055	0.035	1	Down
38	plasmablasts	P38_plasmablasts	TBL2	0.491223	0.366694	0.055	0.035	1	Up
38	plasmablasts	P38_plasmablasts	EXOSC2	0.491223	-0.296774	0.055	0.035	1	Down
38	plasmablasts	P38_plasmablasts	NSMCE1	0.491223	-0.234472	0.055	0.035	1	Down
38	plasmablasts	P38_plasmablasts	CAMSAP1	0.491536	-0.730502	0.022	0.035	1	Down
38	plasmablasts	P38_plasmablasts	RPAP1	0.491536	-0.728159	0.022	0.035	1	Down
38	plasmablasts	P38_plasmablasts	ZBTB14	0.491536	-1.32038	0.022	0.035	1	Down
38	plasmablasts	P38_plasmablasts	IKBKE	0.492557	-0.860797	0.04	0.024	1	Down
38	plasmablasts	P38_plasmablasts	NUP133	0.492557	0.281304	0.04	0.024	1	Up
38	plasmablasts	P38_plasmablasts	GTF3C2	0.492557	-0.318469	0.04	0.024	1	Down
38	plasmablasts	P38_plasmablasts	HPS3	0.492557	0.824828	0.04	0.024	1	Up
38	plasmablasts	P38_plasmablasts	REST	0.492557	0.181986	0.04	0.024	1	Up
38	plasmablasts	P38_plasmablasts	SFXN1	0.492557	0.134851	0.04	0.024	1	Up
38	plasmablasts	P38_plasmablasts	ELN	0.492557	0.210156	0.04	0.024	1	Up
38	plasmablasts	P38_plasmablasts	FASTK	0.492557	0.277068	0.04	0.024	1	Up
38	plasmablasts	P38_plasmablasts	JRKL	0.492557	0.345998	0.04	0.024	1	Up
38	plasmablasts	P38_plasmablasts	PSMD7	0.492557	0.327782	0.04	0.024	1	Up
38	plasmablasts	P38_plasmablasts	CTIF	0.492557	0.324232	0.04	0.024	1	Up
38	plasmablasts	P38_plasmablasts	PDZD11	0.492557	0.190191	0.04	0.024	1	Up
38	plasmablasts	P38_plasmablasts	GMPPA	0.493213	0.200074	0.055	0.035	1	Up
38	plasmablasts	P38_plasmablasts	EIF4E	0.493213	-1.34915	0.055	0.035	1	Down
38	plasmablasts	P38_plasmablasts	BUB3	0.493213	0.373311	0.055	0.035	1	Up
38	plasmablasts	P38_plasmablasts	MACF1	0.493632	-1.5022	0.113	0.129	1	Down
38	plasmablasts	P38_plasmablasts	FOXK2	0.494317	-0.588239	0.022	0.035	1	Down
38	plasmablasts	P38_plasmablasts	TAZ	0.494317	-1.23985	0.022	0.035	1	Down
38	plasmablasts	P38_plasmablasts	ZNF316	0.494337	-0.574049	0.051	0.071	1	Down
38	plasmablasts	P38_plasmablasts	ZNF215	0.494738	-0.717798	0.102	0.071	1	Down
38	plasmablasts	P38_plasmablasts	TMA16	0.494886	0.449865	0.04	0.024	1	Up
38	plasmablasts	P38_plasmablasts	MAST4	0.494886	0.122119	0.04	0.024	1	Up
38	plasmablasts	P38_plasmablasts	PGR	0.494886	0.228347	0.04	0.024	1	Up
38	plasmablasts	P38_plasmablasts	CLN5	0.494886	0.283325	0.04	0.024	1	Up
38	plasmablasts	P38_plasmablasts	MCRIP1	0.494886	0.253743	0.04	0.024	1	Up
38	plasmablasts	P38_plasmablasts	PEX13	0.494886	-2.02713	0.033	0.047	1	Down
38	plasmablasts	P38_plasmablasts	SERTAD2	0.494886	-2.4962	0.033	0.047	1	Down
38	plasmablasts	P38_plasmablasts	PTGDS	0.494886	-2.22053	0.033	0.047	1	Down
38	plasmablasts	P38_plasmablasts	KPNA6	0.495208	0.160239	0.055	0.035	1	Up
38	plasmablasts	P38_plasmablasts	MICAL1	0.495208	0.249755	0.055	0.035	1	Up
38	plasmablasts	P38_plasmablasts	C16orf58	0.496225	-1.00767	0.102	0.071	1	Down
38	plasmablasts	P38_plasmablasts	RNF4	0.497106	-0.39759	0.022	0.035	1	Down
38	plasmablasts	P38_plasmablasts	COX17	0.497221	0.183743	0.04	0.024	1	Up
38	plasmablasts	P38_plasmablasts	SEMA5A	0.497221	-0.771197	0.04	0.024	1	Down
38	plasmablasts	P38_plasmablasts	SLC25A40	0.497221	-0.128699	0.04	0.024	1	Down
38	plasmablasts	P38_plasmablasts	VPS51	0.497221	0.208682	0.04	0.024	1	Up
38	plasmablasts	P38_plasmablasts	PARP6	0.497221	-0.113496	0.04	0.024	1	Down
38	plasmablasts	P38_plasmablasts	ZNF493	0.497221	-0.26677	0.04	0.024	1	Down
38	plasmablasts	P38_plasmablasts	MIB2	0.497221	-2.32844	0.033	0.047	1	Down
38	plasmablasts	P38_plasmablasts	SEC61G	0.497659	-2.24101	0.055	0.071	1	Down
38	plasmablasts	P38_plasmablasts	NOP56	0.497777	0.104371	0.069	0.047	1	Up
38	plasmablasts	P38_plasmablasts	MAP3K4	0.499209	-0.68783	0.055	0.035	1	Down
38	plasmablasts	P38_plasmablasts	BTK	0.499209	0.41776	0.055	0.035	1	Up
38	plasmablasts	P38_plasmablasts	DAP3	0.499423	-0.526928	0.127	0.094	1	Down
38	plasmablasts	P38_plasmablasts	ZNF830	0.499562	-0.398079	0.04	0.024	1	Down
38	plasmablasts	P38_plasmablasts	ZNF263	0.499562	0.150068	0.069	0.047	1	Up
38	plasmablasts	P38_plasmablasts	TTLL7	0.499562	-0.592278	0.04	0.024	1	Down
38	plasmablasts	P38_plasmablasts	RPAP2	0.499562	-0.447752	0.04	0.024	1	Down
38	plasmablasts	P38_plasmablasts	TSN	0.499562	-0.179746	0.04	0.024	1	Down
38	plasmablasts	P38_plasmablasts	PHF20	0.499562	-0.157207	0.04	0.024	1	Down
38	plasmablasts	P38_plasmablasts	REPS2	0.499904	-0.773565	0.022	0.035	1	Down
38	plasmablasts	P38_plasmablasts	PIEZO1	0.501079	-0.655672	0.084	0.059	1	Down
38	plasmablasts	P38_plasmablasts	NSD3	0.501216	-0.375645	0.055	0.035	1	Down
38	plasmablasts	P38_plasmablasts	CHST2	0.501217	-0.281848	0.055	0.035	1	Down
38	plasmablasts	P38_plasmablasts	PAXX	0.501217	0.349487	0.055	0.035	1	Up
38	plasmablasts	P38_plasmablasts	NKD2	0.501351	-0.19304	0.069	0.047	1	Down
38	plasmablasts	P38_plasmablasts	MXI1	0.501909	-1.47731	0.04	0.024	1	Down
38	plasmablasts	P38_plasmablasts	DDB1	0.501909	-0.650118	0.04	0.024	1	Down
38	plasmablasts	P38_plasmablasts	ARHGEF17	0.501909	-0.282837	0.04	0.024	1	Down
38	plasmablasts	P38_plasmablasts	KRT5	0.501909	-0.165042	0.04	0.024	1	Down
38	plasmablasts	P38_plasmablasts	DHRS1	0.501909	-0.572241	0.04	0.024	1	Down
38	plasmablasts	P38_plasmablasts	DVL1	0.501909	-1.91389	0.033	0.047	1	Down
38	plasmablasts	P38_plasmablasts	NSMCE4A	0.501909	-1.47745	0.033	0.047	1	Down
38	plasmablasts	P38_plasmablasts	HOOK3	0.502715	-0.717946	0.084	0.059	1	Down
38	plasmablasts	P38_plasmablasts	NR1H2	0.503143	-0.21068	0.069	0.047	1	Down
38	plasmablasts	P38_plasmablasts	DENND1A	0.504261	-0.675595	0.04	0.024	1	Down
38	plasmablasts	P38_plasmablasts	SNAPIN	0.504261	-0.3887	0.04	0.024	1	Down
38	plasmablasts	P38_plasmablasts	RAI14	0.504261	-1.59035	0.04	0.024	1	Down
38	plasmablasts	P38_plasmablasts	BAK1	0.504261	-0.305918	0.04	0.024	1	Down
38	plasmablasts	P38_plasmablasts	BTBD9	0.504261	-0.784147	0.04	0.024	1	Down
38	plasmablasts	P38_plasmablasts	PLPBP	0.504261	-0.787742	0.04	0.024	1	Down
38	plasmablasts	P38_plasmablasts	DNM1	0.504261	-0.40007	0.04	0.024	1	Down
38	plasmablasts	P38_plasmablasts	CCDC7	0.504261	-0.522904	0.04	0.024	1	Down
38	plasmablasts	P38_plasmablasts	PPFIBP2	0.504261	-1.05132	0.04	0.024	1	Down
38	plasmablasts	P38_plasmablasts	CCDC82	0.504261	-1.2183	0.04	0.024	1	Down
38	plasmablasts	P38_plasmablasts	C12orf4	0.504261	-0.658563	0.04	0.024	1	Down
38	plasmablasts	P38_plasmablasts	UBL7	0.504261	-0.23411	0.04	0.024	1	Down
38	plasmablasts	P38_plasmablasts	TOB1	0.504261	-0.672497	0.04	0.024	1	Down
38	plasmablasts	P38_plasmablasts	ABCA10	0.504261	-1.24473	0.04	0.024	1	Down
38	plasmablasts	P38_plasmablasts	MAP4K1	0.504261	-1.36011	0.04	0.024	1	Down
38	plasmablasts	P38_plasmablasts	TTI1	0.504261	-0.320462	0.04	0.024	1	Down
38	plasmablasts	P38_plasmablasts	RTL8C	0.504261	-1.3944	0.04	0.024	1	Down
38	plasmablasts	P38_plasmablasts	PLAAT3	0.504261	-1.97521	0.033	0.047	1	Down
38	plasmablasts	P38_plasmablasts	COG3	0.504939	-0.550858	0.069	0.047	1	Down
38	plasmablasts	P38_plasmablasts	ACIN1	0.504939	-0.416327	0.069	0.047	1	Down
38	plasmablasts	P38_plasmablasts	HSPH1	0.505134	-1.93802	0.055	0.071	1	Down
38	plasmablasts	P38_plasmablasts	NAXE	0.505244	-0.103687	0.055	0.035	1	Down
38	plasmablasts	P38_plasmablasts	PRKAA1	0.505244	-1.19681	0.055	0.035	1	Down
38	plasmablasts	P38_plasmablasts	RGL2	0.505244	-0.178958	0.055	0.035	1	Down
38	plasmablasts	P38_plasmablasts	SPTSSA	0.506261	-0.8223	0.098	0.071	1	Down
38	plasmablasts	P38_plasmablasts	INSR	0.50662	-2.01726	0.033	0.047	1	Down
38	plasmablasts	P38_plasmablasts	ANGPTL2	0.507264	-0.458449	0.055	0.035	1	Down
38	plasmablasts	P38_plasmablasts	POLR3GL	0.507343	-1.61879	0.065	0.082	1	Down
38	plasmablasts	P38_plasmablasts	SERP1	0.507428	-0.626084	0.207	0.153	1	Down
38	plasmablasts	P38_plasmablasts	LAMB1	0.507638	-1.50732	0.084	0.059	1	Down
38	plasmablasts	P38_plasmablasts	ZBTB41	0.50854	-0.382881	0.069	0.047	1	Down
38	plasmablasts	P38_plasmablasts	CHPT1	0.50854	-0.307345	0.069	0.047	1	Down
38	plasmablasts	P38_plasmablasts	PAIP2	0.508984	-2.78328	0.033	0.047	1	Down
38	plasmablasts	P38_plasmablasts	ATP11A	0.508984	-1.42363	0.033	0.047	1	Down
38	plasmablasts	P38_plasmablasts	CEP350	0.509288	-0.557402	0.055	0.035	1	Down
38	plasmablasts	P38_plasmablasts	RC3H1	0.509288	-0.407836	0.055	0.035	1	Down
38	plasmablasts	P38_plasmablasts	AIP	0.510346	-0.563771	0.069	0.047	1	Down
38	plasmablasts	P38_plasmablasts	HDAC6	0.510815	-1.88219	0.065	0.082	1	Down
38	plasmablasts	P38_plasmablasts	INF2	0.511317	-0.43394	0.055	0.035	1	Down
38	plasmablasts	P38_plasmablasts	PNPLA6	0.511354	-1.92715	0.033	0.047	1	Down
38	plasmablasts	P38_plasmablasts	XAB2	0.511354	-0.984059	0.033	0.047	1	Down
38	plasmablasts	P38_plasmablasts	TSPYL2	0.511354	-1.04304	0.033	0.047	1	Down
38	plasmablasts	P38_plasmablasts	PPP1R7	0.512155	-0.910189	0.069	0.047	1	Down
38	plasmablasts	P38_plasmablasts	TMEM33	0.512155	-0.281323	0.069	0.047	1	Down
38	plasmablasts	P38_plasmablasts	SIK3	0.512204	-2.21174	0.044	0.059	1	Down
38	plasmablasts	P38_plasmablasts	TAOK3	0.51335	0.175578	0.055	0.035	1	Up
38	plasmablasts	P38_plasmablasts	BSDC1	0.513803	-0.573095	0.113	0.082	1	Down
38	plasmablasts	P38_plasmablasts	TNFAIP8	0.513967	-0.361563	0.069	0.047	1	Down
38	plasmablasts	P38_plasmablasts	PDIA3	0.514096	-0.904653	0.153	0.118	1	Down
38	plasmablasts	P38_plasmablasts	LUC7L2	0.514107	-1.14965	0.113	0.129	1	Down
38	plasmablasts	P38_plasmablasts	RIC1	0.51424	-0.690709	0.084	0.059	1	Down
38	plasmablasts	P38_plasmablasts	DNAJC13	0.515387	-0.407837	0.055	0.035	1	Down
38	plasmablasts	P38_plasmablasts	AIF1	0.515387	-0.159596	0.055	0.035	1	Down
38	plasmablasts	P38_plasmablasts	GNG10	0.515387	-0.959893	0.055	0.035	1	Down
38	plasmablasts	P38_plasmablasts	ATG4C	0.515783	-0.301438	0.069	0.047	1	Down
38	plasmablasts	P38_plasmablasts	LIX1L	0.515898	-0.295277	0.084	0.059	1	Down
38	plasmablasts	P38_plasmablasts	ALG14	0.516111	-1.07746	0.033	0.047	1	Down
38	plasmablasts	P38_plasmablasts	MAPRE1	0.516111	-1.66522	0.033	0.047	1	Down
38	plasmablasts	P38_plasmablasts	PHTF1	0.51639	-2.03569	0.044	0.059	1	Down
38	plasmablasts	P38_plasmablasts	CHD9	0.51639	-1.06768	0.044	0.059	1	Down
38	plasmablasts	P38_plasmablasts	RHOT2	0.516456	-1.23157	0.055	0.071	1	Down
38	plasmablasts	P38_plasmablasts	NRDC	0.517067	-0.878699	0.127	0.094	1	Down
38	plasmablasts	P38_plasmablasts	SETDB1	0.517428	-0.834909	0.055	0.035	1	Down
38	plasmablasts	P38_plasmablasts	TIA1	0.517559	-0.362797	0.084	0.059	1	Down
38	plasmablasts	P38_plasmablasts	PPP4C	0.517559	-0.935551	0.084	0.059	1	Down
38	plasmablasts	P38_plasmablasts	NFAT5	0.517559	-0.642473	0.084	0.059	1	Down
38	plasmablasts	P38_plasmablasts	TMEM106B	0.517602	-0.574379	0.069	0.047	1	Down
38	plasmablasts	P38_plasmablasts	HSH2D	0.518289	-0.792369	0.16	0.118	1	Down
38	plasmablasts	P38_plasmablasts	NADK	0.51849	-1.46698	0.044	0.059	1	Down
38	plasmablasts	P38_plasmablasts	MTREX	0.51849	-1.54955	0.044	0.059	1	Down
38	plasmablasts	P38_plasmablasts	ZNF317	0.51849	-2.23592	0.044	0.059	1	Down
38	plasmablasts	P38_plasmablasts	PTPRM	0.518498	-1.07829	0.033	0.047	1	Down
38	plasmablasts	P38_plasmablasts	MAN2B1	0.51853	-0.995869	0.098	0.071	1	Down
38	plasmablasts	P38_plasmablasts	LRBA	0.51853	-0.523488	0.098	0.071	1	Down
38	plasmablasts	P38_plasmablasts	CASP3	0.519424	-0.569497	0.069	0.047	1	Down
38	plasmablasts	P38_plasmablasts	ME2	0.519473	-0.630993	0.055	0.035	1	Down
38	plasmablasts	P38_plasmablasts	RASSF5	0.519473	-0.506668	0.055	0.035	1	Down
38	plasmablasts	P38_plasmablasts	CNPPD1	0.519473	-1.0444	0.055	0.035	1	Down
38	plasmablasts	P38_plasmablasts	MAPK6	0.519473	-0.901033	0.055	0.035	1	Down
38	plasmablasts	P38_plasmablasts	PPP3R1	0.519551	-2.08455	0.065	0.082	1	Down
38	plasmablasts	P38_plasmablasts	VARS	0.519551	-1.51874	0.065	0.082	1	Down
38	plasmablasts	P38_plasmablasts	SLIT2	0.520594	-1.09373	0.044	0.059	1	Down
38	plasmablasts	P38_plasmablasts	METTL23	0.520891	-1.30083	0.033	0.047	1	Down
38	plasmablasts	P38_plasmablasts	MCM3AP	0.520891	-0.72823	0.033	0.047	1	Down
38	plasmablasts	P38_plasmablasts	MITD1	0.52125	-0.716464	0.069	0.047	1	Down
38	plasmablasts	P38_plasmablasts	ZNF580	0.521307	-1.51262	0.065	0.082	1	Down
38	plasmablasts	P38_plasmablasts	USP33	0.522752	0.642176	0.065	0.047	1	Up
38	plasmablasts	P38_plasmablasts	PTAR1	0.523079	-0.742198	0.069	0.047	1	Down
38	plasmablasts	P38_plasmablasts	TTC19	0.523079	-0.591594	0.069	0.047	1	Down
38	plasmablasts	P38_plasmablasts	ITGB2	0.523079	-0.636785	0.069	0.047	1	Down
38	plasmablasts	P38_plasmablasts	MLLT10	0.523289	-1.51152	0.033	0.047	1	Down
38	plasmablasts	P38_plasmablasts	AKAP1	0.523289	-1.07634	0.033	0.047	1	Down
38	plasmablasts	P38_plasmablasts	BLVRB	0.523289	-1.34064	0.033	0.047	1	Down
38	plasmablasts	P38_plasmablasts	ABHD12	0.523289	-1.08036	0.033	0.047	1	Down
38	plasmablasts	P38_plasmablasts	STK35	0.523576	-1.61268	0.055	0.035	1	Down
38	plasmablasts	P38_plasmablasts	PINK1	0.524076	-2.14897	0.055	0.071	1	Down
38	plasmablasts	P38_plasmablasts	SNAPC3	0.524814	-1.33854	0.044	0.059	1	Down
38	plasmablasts	P38_plasmablasts	SRSF5	0.525402	-1.97765	0.113	0.082	1	Down
38	plasmablasts	P38_plasmablasts	MAF1	0.525403	-0.705754	0.113	0.082	1	Down
38	plasmablasts	P38_plasmablasts	PPHLN1	0.525902	-0.696542	0.084	0.059	1	Down
38	plasmablasts	P38_plasmablasts	ABCA5	0.526276	-0.386117	0.098	0.071	1	Down
38	plasmablasts	P38_plasmablasts	CNN2	0.527541	-0.602702	0.236	0.176	1	Down
38	plasmablasts	P38_plasmablasts	MPC1	0.527907	-1.34002	0.055	0.071	1	Down
38	plasmablasts	P38_plasmablasts	DPP7	0.528494	-0.68528	0.185	0.141	1	Down
38	plasmablasts	P38_plasmablasts	PBRM1	0.528698	-0.347272	0.124	0.094	1	Down
38	plasmablasts	P38_plasmablasts	CCSER1	0.529053	1.32295	0.051	0.035	1	Up
38	plasmablasts	P38_plasmablasts	RNH1	0.5301	-0.287982	0.084	0.059	1	Down
38	plasmablasts	P38_plasmablasts	UBA6	0.530134	-1.24451	0.065	0.082	1	Down
38	plasmablasts	P38_plasmablasts	MGAT4B	0.530427	-0.928544	0.069	0.047	1	Down
38	plasmablasts	P38_plasmablasts	UBAP2L	0.530847	0.146498	0.08	0.059	1	Up
38	plasmablasts	P38_plasmablasts	DDIT4	0.530884	-1.0547	0.076	0.094	1	Down
38	plasmablasts	P38_plasmablasts	MGA	0.531179	-1.20098	0.044	0.059	1	Down
38	plasmablasts	P38_plasmablasts	PUM2	0.532275	-0.296343	0.109	0.082	1	Down
38	plasmablasts	P38_plasmablasts	WDR83OS	0.532542	-1.17147	0.076	0.094	1	Down
38	plasmablasts	P38_plasmablasts	ASCC3	0.53256	0.171428	0.08	0.059	1	Up
38	plasmablasts	P38_plasmablasts	GNA13	0.532939	-1.42101	0.033	0.047	1	Down
38	plasmablasts	P38_plasmablasts	MED28	0.533309	-1.26246	0.044	0.059	1	Down
38	plasmablasts	P38_plasmablasts	TRIB2	0.533681	-1.31364	0.055	0.071	1	Down
38	plasmablasts	P38_plasmablasts	EDEM2	0.534314	-0.759966	0.084	0.059	1	Down
38	plasmablasts	P38_plasmablasts	FAM162A	0.535366	-0.62975	0.033	0.047	1	Down
38	plasmablasts	P38_plasmablasts	AIMP1	0.535443	-0.93642	0.044	0.059	1	Down
38	plasmablasts	P38_plasmablasts	SEPTIN6	0.536411	-1.9662	0.08	0.094	1	Down
38	plasmablasts	P38_plasmablasts	AKIRIN1	0.537249	-1.08807	0.065	0.082	1	Down
38	plasmablasts	P38_plasmablasts	CTDNEP1	0.537249	-0.988339	0.065	0.082	1	Down
38	plasmablasts	P38_plasmablasts	FASN	0.538738	-0.509188	0.135	0.106	1	Down
38	plasmablasts	P38_plasmablasts	ARHGAP45	0.539036	-1.23524	0.065	0.082	1	Down
38	plasmablasts	P38_plasmablasts	TGFBR2	0.539394	-0.863424	0.084	0.059	1	Down
38	plasmablasts	P38_plasmablasts	NAP1L4	0.539442	-0.428928	0.08	0.059	1	Down
38	plasmablasts	P38_plasmablasts	MLLT6	0.539571	-0.145343	0.153	0.118	1	Down
38	plasmablasts	P38_plasmablasts	DHX36	0.540366	-0.875328	0.098	0.071	1	Down
38	plasmablasts	P38_plasmablasts	CTTN	0.540617	-0.487654	0.127	0.094	1	Down
38	plasmablasts	P38_plasmablasts	MARCH7	0.540685	-0.55281	0.182	0.141	1	Down
38	plasmablasts	P38_plasmablasts	ZNHIT1	0.541092	-0.481097	0.084	0.059	1	Down
38	plasmablasts	P38_plasmablasts	DPP9	0.541429	-1.005	0.055	0.071	1	Down
38	plasmablasts	P38_plasmablasts	POLR3E	0.541872	1.08749	0.051	0.035	1	Up
38	plasmablasts	P38_plasmablasts	UFSP2	0.541872	-1.01619	0.044	0.059	1	Down
38	plasmablasts	P38_plasmablasts	PFKM	0.541872	-1.54859	0.044	0.059	1	Down
38	plasmablasts	P38_plasmablasts	BLCAP	0.541872	-0.921623	0.044	0.059	1	Down
38	plasmablasts	P38_plasmablasts	SFRP2	0.542286	-1.07234	0.189	0.2	1	Down
38	plasmablasts	P38_plasmablasts	CCN2	0.542309	-1.15194	0.102	0.118	1	Down
38	plasmablasts	P38_plasmablasts	PRSS23	0.543468	-0.181511	0.095	0.071	1	Down
38	plasmablasts	P38_plasmablasts	CWC15	0.543522	-0.930307	0.098	0.071	1	Down
38	plasmablasts	P38_plasmablasts	NOP14	0.544023	0.453596	0.051	0.035	1	Up
38	plasmablasts	P38_plasmablasts	PMM1	0.545127	-0.258996	0.033	0.047	1	Down
38	plasmablasts	P38_plasmablasts	CDK12	0.545324	-1.88131	0.055	0.071	1	Down
38	plasmablasts	P38_plasmablasts	FAM91A1	0.546367	-0.314949	0.08	0.059	1	Down
38	plasmablasts	P38_plasmablasts	ZFAND2B	0.547277	-0.626161	0.055	0.071	1	Down
38	plasmablasts	P38_plasmablasts	MYDGF	0.547462	-0.642132	0.2	0.153	1	Down
38	plasmablasts	P38_plasmablasts	CAD	0.548339	0.814255	0.051	0.035	1	Up
38	plasmablasts	P38_plasmablasts	GRINA	0.548742	-0.463836	0.109	0.082	1	Down
38	plasmablasts	P38_plasmablasts	BPTF	0.548742	-0.316363	0.109	0.082	1	Down
38	plasmablasts	P38_plasmablasts	TTC17	0.549233	-0.776715	0.055	0.071	1	Down
38	plasmablasts	P38_plasmablasts	DENND2D	0.54964	1.41605	0.022	0.012	1	Up
38	plasmablasts	P38_plasmablasts	GRAMD1C	0.54964	2.00085	0.022	0.012	1	Up
38	plasmablasts	P38_plasmablasts	GFM1	0.54964	1.86064	0.022	0.012	1	Up
38	plasmablasts	P38_plasmablasts	HARS2	0.54964	1.50224	0.022	0.012	1	Up
38	plasmablasts	P38_plasmablasts	GJB2	0.54964	1.39061	0.022	0.012	1	Up
38	plasmablasts	P38_plasmablasts	COQ7	0.54964	1.68811	0.022	0.012	1	Up
38	plasmablasts	P38_plasmablasts	LDLR	0.54964	2.17148	0.022	0.012	1	Up
38	plasmablasts	P38_plasmablasts	CDK5RAP1	0.54964	2.01768	0.022	0.012	1	Up
38	plasmablasts	P38_plasmablasts	BABAM1	0.549847	-0.352837	0.08	0.059	1	Down
38	plasmablasts	P38_plasmablasts	NLGN2	0.550971	1.09434	0.036	0.024	1	Up
38	plasmablasts	P38_plasmablasts	SPARCL1	0.551236	-1.10952	0.102	0.118	1	Down
38	plasmablasts	P38_plasmablasts	OAF	0.551453	-0.957614	0.098	0.071	1	Down
38	plasmablasts	P38_plasmablasts	NDUFA3	0.551983	-0.876086	0.113	0.082	1	Down
38	plasmablasts	P38_plasmablasts	SLC66A1	0.552971	0.983438	0.022	0.012	1	Up
38	plasmablasts	P38_plasmablasts	ETV3	0.552971	1.59743	0.022	0.012	1	Up
38	plasmablasts	P38_plasmablasts	F11R	0.552971	1.07539	0.022	0.012	1	Up
38	plasmablasts	P38_plasmablasts	WDFY3	0.552971	1.5499	0.022	0.012	1	Up
38	plasmablasts	P38_plasmablasts	SLC35A1	0.552971	1.34927	0.022	0.012	1	Up
38	plasmablasts	P38_plasmablasts	RHOBTB2	0.552971	2.11074	0.022	0.012	1	Up
38	plasmablasts	P38_plasmablasts	ZFP41	0.552971	1.58901	0.022	0.012	1	Up
38	plasmablasts	P38_plasmablasts	NPM3	0.552971	1.35916	0.022	0.012	1	Up
38	plasmablasts	P38_plasmablasts	MIPEP	0.552971	1.27502	0.022	0.012	1	Up
38	plasmablasts	P38_plasmablasts	OGFOD1	0.552971	1.66577	0.022	0.012	1	Up
38	plasmablasts	P38_plasmablasts	KCNN4	0.552971	1.24523	0.022	0.012	1	Up
38	plasmablasts	P38_plasmablasts	GIPR	0.552971	1.20086	0.022	0.012	1	Up
38	plasmablasts	P38_plasmablasts	CHEK2	0.552971	1.22047	0.022	0.012	1	Up
38	plasmablasts	P38_plasmablasts	ANKRD54	0.552971	1.58582	0.022	0.012	1	Up
38	plasmablasts	P38_plasmablasts	DENND6B	0.552971	1.33538	0.022	0.012	1	Up
38	plasmablasts	P38_plasmablasts	DIDO1	0.55298	0.170917	0.105	0.082	1	Up
38	plasmablasts	P38_plasmablasts	TXNDC5	0.553069	-0.373247	0.825	0.729	1	Down
38	plasmablasts	P38_plasmablasts	ZBTB40	0.553535	1.55317	0.036	0.024	1	Up
38	plasmablasts	P38_plasmablasts	SEC14L2	0.553535	1.24644	0.036	0.024	1	Up
38	plasmablasts	P38_plasmablasts	SUGT1	0.555004	-0.66371	0.065	0.047	1	Down
38	plasmablasts	P38_plasmablasts	ALKBH7	0.555004	0.114197	0.065	0.047	1	Up
38	plasmablasts	P38_plasmablasts	DDI2	0.556105	1.22958	0.036	0.024	1	Up
38	plasmablasts	P38_plasmablasts	PACRGL	0.556312	1.55679	0.022	0.012	1	Up
38	plasmablasts	P38_plasmablasts	MTX3	0.556312	0.797355	0.022	0.012	1	Up
38	plasmablasts	P38_plasmablasts	TBC1D7	0.556312	1.31166	0.022	0.012	1	Up
38	plasmablasts	P38_plasmablasts	NDUFA5	0.556312	0.734498	0.022	0.012	1	Up
38	plasmablasts	P38_plasmablasts	CPT1A	0.556312	1.1476	0.022	0.012	1	Up
38	plasmablasts	P38_plasmablasts	UNC45A	0.556312	0.788531	0.022	0.012	1	Up
38	plasmablasts	P38_plasmablasts	CARHSP1	0.556312	1.09084	0.022	0.012	1	Up
38	plasmablasts	P38_plasmablasts	MLYCD	0.556312	0.858245	0.022	0.012	1	Up
38	plasmablasts	P38_plasmablasts	KAT14	0.556312	1.35529	0.022	0.012	1	Up
38	plasmablasts	P38_plasmablasts	NXT1	0.556312	0.936379	0.022	0.012	1	Up
38	plasmablasts	P38_plasmablasts	CAPZB	0.556364	-0.53138	0.095	0.071	1	Down
38	plasmablasts	P38_plasmablasts	STARD13	0.557021	0.532128	0.051	0.035	1	Up
38	plasmablasts	P38_plasmablasts	RNF103	0.557021	-1.04532	0.044	0.059	1	Down
38	plasmablasts	P38_plasmablasts	RESF1	0.557829	-0.495884	0.109	0.082	1	Down
38	plasmablasts	P38_plasmablasts	PEAK1	0.558593	-0.212255	0.08	0.059	1	Down
38	plasmablasts	P38_plasmablasts	CDK6	0.558681	0.894417	0.036	0.024	1	Up
38	plasmablasts	P38_plasmablasts	FAR1	0.558862	-1.28861	0.065	0.047	1	Down
38	plasmablasts	P38_plasmablasts	CUL4B	0.558862	-0.478686	0.065	0.047	1	Down
38	plasmablasts	P38_plasmablasts	PSD4	0.559202	0.376344	0.051	0.035	1	Up
38	plasmablasts	P38_plasmablasts	PARP8	0.559202	0.340029	0.051	0.035	1	Up
38	plasmablasts	P38_plasmablasts	CCDC91	0.559202	0.396413	0.051	0.035	1	Up
38	plasmablasts	P38_plasmablasts	ZNF337	0.559202	0.204228	0.051	0.035	1	Up
38	plasmablasts	P38_plasmablasts	ATAD3A	0.559563	-2.84503	0.015	0.024	1	Down
38	plasmablasts	P38_plasmablasts	CASZ1	0.559563	-2.43064	0.015	0.024	1	Down
38	plasmablasts	P38_plasmablasts	LIMS2	0.559563	-2.69639	0.015	0.024	1	Down
38	plasmablasts	P38_plasmablasts	STK39	0.559563	-2.43127	0.015	0.024	1	Down
38	plasmablasts	P38_plasmablasts	FRZB	0.559563	-1.90474	0.015	0.024	1	Down
38	plasmablasts	P38_plasmablasts	LYSMD3	0.559563	-1.55509	0.015	0.024	1	Down
38	plasmablasts	P38_plasmablasts	BPHL	0.559563	-2.48541	0.015	0.024	1	Down
38	plasmablasts	P38_plasmablasts	NRN1	0.559563	-2.40018	0.015	0.024	1	Down
38	plasmablasts	P38_plasmablasts	ATAT1	0.559563	-2.91412	0.015	0.024	1	Down
38	plasmablasts	P38_plasmablasts	HACE1	0.559563	-1.5931	0.015	0.024	1	Down
38	plasmablasts	P38_plasmablasts	PDGFRL	0.559563	-1.59965	0.015	0.024	1	Down
38	plasmablasts	P38_plasmablasts	RUSC2	0.559563	-2.82255	0.015	0.024	1	Down
38	plasmablasts	P38_plasmablasts	FBXO10	0.559563	-2.22045	0.015	0.024	1	Down
38	plasmablasts	P38_plasmablasts	SLC27A4	0.559563	-1.55335	0.015	0.024	1	Down
38	plasmablasts	P38_plasmablasts	TMEM254	0.559563	-2.56147	0.015	0.024	1	Down
38	plasmablasts	P38_plasmablasts	PI4K2A	0.559563	-2.10887	0.015	0.024	1	Down
38	plasmablasts	P38_plasmablasts	SAC3D1	0.559563	-2.27534	0.015	0.024	1	Down
38	plasmablasts	P38_plasmablasts	KLHL42	0.559563	-1.38673	0.015	0.024	1	Down
38	plasmablasts	P38_plasmablasts	TARBP2	0.559563	-2.21985	0.015	0.024	1	Down
38	plasmablasts	P38_plasmablasts	BICDL1	0.559563	-2.65725	0.015	0.024	1	Down
38	plasmablasts	P38_plasmablasts	IFT43	0.559563	-2.65533	0.015	0.024	1	Down
38	plasmablasts	P38_plasmablasts	KATNBL1	0.559563	-2.63482	0.015	0.024	1	Down
38	plasmablasts	P38_plasmablasts	MEIS2	0.559563	-2.92464	0.015	0.024	1	Down
38	plasmablasts	P38_plasmablasts	SMYD4	0.559563	-2.11096	0.015	0.024	1	Down
38	plasmablasts	P38_plasmablasts	TSR1	0.559563	-1.7035	0.015	0.024	1	Down
38	plasmablasts	P38_plasmablasts	LLGL1	0.559563	-1.89717	0.015	0.024	1	Down
38	plasmablasts	P38_plasmablasts	LRRC45	0.559563	-1.37137	0.015	0.024	1	Down
38	plasmablasts	P38_plasmablasts	CCDC102B	0.559563	-1.35508	0.015	0.024	1	Down
38	plasmablasts	P38_plasmablasts	ZNF540	0.559563	-2.88846	0.015	0.024	1	Down
38	plasmablasts	P38_plasmablasts	DYRK1B	0.559563	-1.8697	0.015	0.024	1	Down
38	plasmablasts	P38_plasmablasts	ZNF574	0.559563	-1.33052	0.015	0.024	1	Down
38	plasmablasts	P38_plasmablasts	ZNF227	0.559563	-2.10838	0.015	0.024	1	Down
38	plasmablasts	P38_plasmablasts	KLK4	0.559563	-1.71139	0.015	0.024	1	Down
38	plasmablasts	P38_plasmablasts	ZNF586	0.559563	-2.30726	0.015	0.024	1	Down
38	plasmablasts	P38_plasmablasts	ZNF587	0.559563	-2.91592	0.015	0.024	1	Down
38	plasmablasts	P38_plasmablasts	PET117	0.559563	-2.39591	0.015	0.024	1	Down
38	plasmablasts	P38_plasmablasts	NDRG3	0.559563	-2.39849	0.015	0.024	1	Down
38	plasmablasts	P38_plasmablasts	YTHDF1	0.559563	-3.83251	0.015	0.024	1	Down
38	plasmablasts	P38_plasmablasts	CLCN5	0.559563	-2.24129	0.015	0.024	1	Down
38	plasmablasts	P38_plasmablasts	KLF6	0.559611	-0.751248	0.095	0.071	1	Down
38	plasmablasts	P38_plasmablasts	ABCB6	0.559663	1.11255	0.022	0.012	1	Up
38	plasmablasts	P38_plasmablasts	KCNE4	0.559663	0.962151	0.022	0.012	1	Up
38	plasmablasts	P38_plasmablasts	FAM200B	0.559663	0.95115	0.022	0.012	1	Up
38	plasmablasts	P38_plasmablasts	TET2	0.559663	1.0977	0.022	0.012	1	Up
38	plasmablasts	P38_plasmablasts	RWDD2A	0.559663	0.623787	0.022	0.012	1	Up
38	plasmablasts	P38_plasmablasts	UBXN2B	0.559663	1.70313	0.022	0.012	1	Up
38	plasmablasts	P38_plasmablasts	PUM3	0.559663	0.769032	0.022	0.012	1	Up
38	plasmablasts	P38_plasmablasts	TOLLIP	0.559663	0.966085	0.022	0.012	1	Up
38	plasmablasts	P38_plasmablasts	MMP13	0.559663	1.05331	0.022	0.012	1	Up
38	plasmablasts	P38_plasmablasts	ABCD2	0.559663	0.919647	0.022	0.012	1	Up
38	plasmablasts	P38_plasmablasts	PIBF1	0.559663	1.14292	0.022	0.012	1	Up
38	plasmablasts	P38_plasmablasts	THOC6	0.559663	0.949999	0.022	0.012	1	Up
38	plasmablasts	P38_plasmablasts	GOSR1	0.559663	0.940806	0.022	0.012	1	Up
38	plasmablasts	P38_plasmablasts	LILRB1	0.559663	0.913543	0.022	0.012	1	Up
38	plasmablasts	P38_plasmablasts	GRK3	0.559663	0.85429	0.022	0.012	1	Up
38	plasmablasts	P38_plasmablasts	MEAF6	0.560795	-0.171517	0.065	0.047	1	Down
38	plasmablasts	P38_plasmablasts	BTBD2	0.560795	0.171485	0.065	0.047	1	Up
38	plasmablasts	P38_plasmablasts	C8orf76	0.561263	0.760951	0.036	0.024	1	Up
38	plasmablasts	P38_plasmablasts	WRN	0.561263	0.656541	0.036	0.024	1	Up
38	plasmablasts	P38_plasmablasts	ALDH9A1	0.562732	-0.704306	0.065	0.047	1	Down
38	plasmablasts	P38_plasmablasts	SBNO2	0.562868	-0.678281	0.095	0.071	1	Down
38	plasmablasts	P38_plasmablasts	LRRC8C	0.563023	1.01427	0.022	0.012	1	Up
38	plasmablasts	P38_plasmablasts	TTF2	0.563023	1.19347	0.022	0.012	1	Up
38	plasmablasts	P38_plasmablasts	LCLAT1	0.563023	0.642498	0.022	0.012	1	Up
38	plasmablasts	P38_plasmablasts	IL17RC	0.563023	0.657489	0.022	0.012	1	Up
38	plasmablasts	P38_plasmablasts	SLC35A5	0.563023	0.636962	0.022	0.012	1	Up
38	plasmablasts	P38_plasmablasts	TBCCD1	0.563023	0.466935	0.022	0.012	1	Up
38	plasmablasts	P38_plasmablasts	TTC33	0.563023	0.561008	0.022	0.012	1	Up
38	plasmablasts	P38_plasmablasts	VPS50	0.563023	0.581104	0.022	0.012	1	Up
38	plasmablasts	P38_plasmablasts	SLC25A13	0.563023	0.511444	0.022	0.012	1	Up
38	plasmablasts	P38_plasmablasts	THAP5	0.563023	0.265796	0.022	0.012	1	Up
38	plasmablasts	P38_plasmablasts	ASH2L	0.563023	0.643607	0.022	0.012	1	Up
38	plasmablasts	P38_plasmablasts	RAD21	0.563023	0.801513	0.022	0.012	1	Up
38	plasmablasts	P38_plasmablasts	TRMO	0.563023	0.482965	0.022	0.012	1	Up
38	plasmablasts	P38_plasmablasts	SMC2	0.563023	0.969426	0.022	0.012	1	Up
38	plasmablasts	P38_plasmablasts	NIBAN2	0.563023	1.04272	0.022	0.012	1	Up
38	plasmablasts	P38_plasmablasts	CCAR1	0.563023	0.424673	0.022	0.012	1	Up
38	plasmablasts	P38_plasmablasts	TBC1D12	0.563023	0.659334	0.022	0.012	1	Up
38	plasmablasts	P38_plasmablasts	GNB3	0.563023	0.317761	0.022	0.012	1	Up
38	plasmablasts	P38_plasmablasts	HIF1A	0.563023	0.927222	0.022	0.012	1	Up
38	plasmablasts	P38_plasmablasts	UTP4	0.563023	0.428819	0.022	0.012	1	Up
38	plasmablasts	P38_plasmablasts	ZNF23	0.563023	0.355309	0.022	0.012	1	Up
38	plasmablasts	P38_plasmablasts	ITGB3	0.563023	0.498985	0.022	0.012	1	Up
38	plasmablasts	P38_plasmablasts	GRAP2	0.563023	0.996736	0.022	0.012	1	Up
38	plasmablasts	P38_plasmablasts	SRPX2	0.563023	0.799023	0.022	0.012	1	Up
38	plasmablasts	P38_plasmablasts	SLC45A3	0.563188	-1.41821	0.015	0.024	1	Down
38	plasmablasts	P38_plasmablasts	OBSCN	0.563188	-1.34712	0.015	0.024	1	Down
38	plasmablasts	P38_plasmablasts	ZNF595	0.563188	-2.07245	0.015	0.024	1	Down
38	plasmablasts	P38_plasmablasts	ABRAXAS1	0.563188	-1.75533	0.015	0.024	1	Down
38	plasmablasts	P38_plasmablasts	WDR27	0.563188	-1.05479	0.015	0.024	1	Down
38	plasmablasts	P38_plasmablasts	ZNF462	0.563188	-1.89757	0.015	0.024	1	Down
38	plasmablasts	P38_plasmablasts	COL27A1	0.563188	-1.25916	0.015	0.024	1	Down
38	plasmablasts	P38_plasmablasts	WDR5	0.563188	-1.98585	0.015	0.024	1	Down
38	plasmablasts	P38_plasmablasts	AFAP1L2	0.563188	-1.71984	0.015	0.024	1	Down
38	plasmablasts	P38_plasmablasts	MAP4K2	0.563188	-1.9578	0.015	0.024	1	Down
38	plasmablasts	P38_plasmablasts	TULP3	0.563188	-1.30598	0.015	0.024	1	Down
38	plasmablasts	P38_plasmablasts	ZNF213	0.563188	-2.58939	0.015	0.024	1	Down
38	plasmablasts	P38_plasmablasts	RRP7A	0.563188	-2.38657	0.015	0.024	1	Down
38	plasmablasts	P38_plasmablasts	TBL1X	0.563188	-2.11285	0.015	0.024	1	Down
38	plasmablasts	P38_plasmablasts	ZMYM3	0.563188	-1.77731	0.015	0.024	1	Down
38	plasmablasts	P38_plasmablasts	NKAP	0.563188	-2.84184	0.015	0.024	1	Down
38	plasmablasts	P38_plasmablasts	SLC25A32	0.56385	0.699469	0.036	0.024	1	Up
38	plasmablasts	P38_plasmablasts	DCTPP1	0.56385	0.829478	0.036	0.024	1	Up
38	plasmablasts	P38_plasmablasts	VPS13D	0.56385	0.380077	0.036	0.024	1	Up
38	plasmablasts	P38_plasmablasts	ARMC8	0.56385	0.516393	0.036	0.024	1	Up
38	plasmablasts	P38_plasmablasts	PELO	0.56385	0.689418	0.036	0.024	1	Up
38	plasmablasts	P38_plasmablasts	ABHD17B	0.56385	0.949949	0.036	0.024	1	Up
38	plasmablasts	P38_plasmablasts	COMT	0.56385	0.714204	0.036	0.024	1	Up
38	plasmablasts	P38_plasmablasts	PLEC	0.565308	-0.153899	0.105	0.082	1	Down
38	plasmablasts	P38_plasmablasts	SH3BP5L	0.565769	-0.983984	0.051	0.035	1	Down
38	plasmablasts	P38_plasmablasts	AUTS2	0.565769	0.364797	0.051	0.035	1	Up
38	plasmablasts	P38_plasmablasts	KLF12	0.565769	0.190938	0.051	0.035	1	Up
38	plasmablasts	P38_plasmablasts	AKTIP	0.565769	-0.672229	0.051	0.035	1	Down
38	plasmablasts	P38_plasmablasts	SLC35C2	0.565769	0.403008	0.051	0.035	1	Up
38	plasmablasts	P38_plasmablasts	SCGB2A2	0.565769	-0.193575	0.044	0.059	1	Down
38	plasmablasts	P38_plasmablasts	NISCH	0.566133	-0.629879	0.095	0.071	1	Down
38	plasmablasts	P38_plasmablasts	ATG13	0.566243	-0.859301	0.076	0.094	1	Down
38	plasmablasts	P38_plasmablasts	HSD17B12	0.566393	0.237003	0.022	0.012	1	Up
38	plasmablasts	P38_plasmablasts	IPP	0.566394	0.990665	0.022	0.012	1	Up
38	plasmablasts	P38_plasmablasts	RBM8A	0.566394	0.716253	0.022	0.012	1	Up
38	plasmablasts	P38_plasmablasts	RGS16	0.566394	0.131107	0.022	0.012	1	Up
38	plasmablasts	P38_plasmablasts	RRP15	0.566394	0.356841	0.022	0.012	1	Up
38	plasmablasts	P38_plasmablasts	KIF26B	0.566394	0.525914	0.022	0.012	1	Up
38	plasmablasts	P38_plasmablasts	CDC42EP3	0.566394	0.356105	0.022	0.012	1	Up
38	plasmablasts	P38_plasmablasts	CCT4	0.566394	-0.469385	0.022	0.012	1	Down
38	plasmablasts	P38_plasmablasts	BRPF1	0.566394	0.400166	0.022	0.012	1	Up
38	plasmablasts	P38_plasmablasts	SFMBT1	0.566394	-0.180058	0.022	0.012	1	Down
38	plasmablasts	P38_plasmablasts	ZXDC	0.566394	0.131073	0.022	0.012	1	Up
38	plasmablasts	P38_plasmablasts	HLTF	0.566394	0.468779	0.022	0.012	1	Up
38	plasmablasts	P38_plasmablasts	ALPK1	0.566394	-0.246567	0.022	0.012	1	Down
38	plasmablasts	P38_plasmablasts	ERCC8	0.566394	0.594396	0.022	0.012	1	Up
38	plasmablasts	P38_plasmablasts	MAP1B	0.566394	0.733846	0.022	0.012	1	Up
38	plasmablasts	P38_plasmablasts	PPIC	0.566394	0.399608	0.022	0.012	1	Up
38	plasmablasts	P38_plasmablasts	TOMM6	0.566394	0.195511	0.022	0.012	1	Up
38	plasmablasts	P38_plasmablasts	PPP2R5D	0.566394	0.395107	0.022	0.012	1	Up
38	plasmablasts	P38_plasmablasts	ZDHHC14	0.566394	0.359697	0.022	0.012	1	Up
38	plasmablasts	P38_plasmablasts	PPP1R3B	0.566394	0.193331	0.022	0.012	1	Up
38	plasmablasts	P38_plasmablasts	PNPLA7	0.566394	0.323742	0.022	0.012	1	Up
38	plasmablasts	P38_plasmablasts	ADRA2A	0.566394	0.229213	0.022	0.012	1	Up
38	plasmablasts	P38_plasmablasts	ALKBH3	0.566394	0.463085	0.022	0.012	1	Up
38	plasmablasts	P38_plasmablasts	FADS2	0.566394	0.256341	0.022	0.012	1	Up
38	plasmablasts	P38_plasmablasts	TMTC3	0.566394	0.524349	0.022	0.012	1	Up
38	plasmablasts	P38_plasmablasts	SPPL3	0.566394	0.38375	0.022	0.012	1	Up
38	plasmablasts	P38_plasmablasts	N4BP2L1	0.566394	0.256638	0.022	0.012	1	Up
38	plasmablasts	P38_plasmablasts	CINP	0.566394	0.503138	0.022	0.012	1	Up
38	plasmablasts	P38_plasmablasts	GNB5	0.566394	0.371064	0.022	0.012	1	Up
38	plasmablasts	P38_plasmablasts	C15orf61	0.566394	0.45796	0.022	0.012	1	Up
38	plasmablasts	P38_plasmablasts	WDR24	0.566394	0.172034	0.022	0.012	1	Up
38	plasmablasts	P38_plasmablasts	TNFRSF12A	0.566394	0.247652	0.022	0.012	1	Up
38	plasmablasts	P38_plasmablasts	RPGRIP1L	0.566394	0.269743	0.022	0.012	1	Up
38	plasmablasts	P38_plasmablasts	MVD	0.566394	0.445725	0.022	0.012	1	Up
38	plasmablasts	P38_plasmablasts	PIGS	0.566394	0.379329	0.022	0.012	1	Up
38	plasmablasts	P38_plasmablasts	FDXR	0.566394	0.730515	0.022	0.012	1	Up
38	plasmablasts	P38_plasmablasts	L3MBTL4	0.566394	0.364917	0.022	0.012	1	Up
38	plasmablasts	P38_plasmablasts	DOHH	0.566394	0.348223	0.022	0.012	1	Up
38	plasmablasts	P38_plasmablasts	MYO1F	0.566394	0.368643	0.022	0.012	1	Up
38	plasmablasts	P38_plasmablasts	CATSPERG	0.566394	0.551924	0.022	0.012	1	Up
38	plasmablasts	P38_plasmablasts	ZNF526	0.566394	0.102181	0.022	0.012	1	Up
38	plasmablasts	P38_plasmablasts	ZNF766	0.566394	0.812533	0.022	0.012	1	Up
38	plasmablasts	P38_plasmablasts	NRSN2	0.566394	-0.126909	0.022	0.012	1	Down
38	plasmablasts	P38_plasmablasts	C20orf194	0.566394	0.425416	0.022	0.012	1	Up
38	plasmablasts	P38_plasmablasts	ZHX3	0.566394	0.120025	0.022	0.012	1	Up
38	plasmablasts	P38_plasmablasts	VAPB	0.566394	0.191669	0.022	0.012	1	Up
38	plasmablasts	P38_plasmablasts	SYNGR1	0.566394	-0.146316	0.022	0.012	1	Down
38	plasmablasts	P38_plasmablasts	ATP7A	0.566394	0.36232	0.022	0.012	1	Up
38	plasmablasts	P38_plasmablasts	PHGDH	0.566444	-0.529864	0.036	0.024	1	Down
38	plasmablasts	P38_plasmablasts	PEX19	0.566444	0.626191	0.036	0.024	1	Up
38	plasmablasts	P38_plasmablasts	STK16	0.566444	0.342315	0.036	0.024	1	Up
38	plasmablasts	P38_plasmablasts	CEP44	0.566444	-1.35761	0.036	0.024	1	Down
38	plasmablasts	P38_plasmablasts	NUDCD2	0.566444	0.615992	0.036	0.024	1	Up
38	plasmablasts	P38_plasmablasts	CDC26	0.566444	0.712674	0.036	0.024	1	Up
38	plasmablasts	P38_plasmablasts	FAM49A	0.566824	-1.03564	0.015	0.024	1	Down
38	plasmablasts	P38_plasmablasts	TGFBRAP1	0.566824	-1.14148	0.015	0.024	1	Down
38	plasmablasts	P38_plasmablasts	KIF9	0.566824	-1.41573	0.015	0.024	1	Down
38	plasmablasts	P38_plasmablasts	WDR5B	0.566824	-1.24976	0.015	0.024	1	Down
38	plasmablasts	P38_plasmablasts	TAPT1	0.566824	-2.18486	0.015	0.024	1	Down
38	plasmablasts	P38_plasmablasts	EPHB4	0.566824	-1.33084	0.015	0.024	1	Down
38	plasmablasts	P38_plasmablasts	CLN8	0.566824	-2.38679	0.015	0.024	1	Down
38	plasmablasts	P38_plasmablasts	CNOT7	0.566824	-1.30064	0.015	0.024	1	Down
38	plasmablasts	P38_plasmablasts	RHPN1	0.566824	-1.14028	0.015	0.024	1	Down
38	plasmablasts	P38_plasmablasts	IPMK	0.566824	-1.25303	0.015	0.024	1	Down
38	plasmablasts	P38_plasmablasts	IFT88	0.566824	-1.15487	0.015	0.024	1	Down
38	plasmablasts	P38_plasmablasts	HDGFL3	0.566824	-1.30217	0.015	0.024	1	Down
38	plasmablasts	P38_plasmablasts	CDIP1	0.566824	-0.857727	0.015	0.024	1	Down
38	plasmablasts	P38_plasmablasts	EMP2	0.566824	-1.31765	0.015	0.024	1	Down
38	plasmablasts	P38_plasmablasts	KIF22	0.566824	-1.34976	0.015	0.024	1	Down
38	plasmablasts	P38_plasmablasts	LIN37	0.566824	-1.60311	0.015	0.024	1	Down
38	plasmablasts	P38_plasmablasts	CTNNBL1	0.566824	-1.39131	0.015	0.024	1	Down
38	plasmablasts	P38_plasmablasts	ZSWIM1	0.566824	-0.961448	0.015	0.024	1	Down
38	plasmablasts	P38_plasmablasts	SOX18	0.566824	-1.36848	0.015	0.024	1	Down
38	plasmablasts	P38_plasmablasts	ARHGAP8	0.566824	-2.58997	0.015	0.024	1	Down
38	plasmablasts	P38_plasmablasts	SEC22B	0.567769	-0.488143	0.095	0.071	1	Down
38	plasmablasts	P38_plasmablasts	NPEPL1	0.567769	-1.21944	0.095	0.071	1	Down
38	plasmablasts	P38_plasmablasts	WFS1	0.567966	0.124729	0.051	0.035	1	Up
38	plasmablasts	P38_plasmablasts	MAT2B	0.567966	0.406569	0.051	0.035	1	Up
38	plasmablasts	P38_plasmablasts	CCDC6	0.567966	-0.618768	0.051	0.035	1	Down
38	plasmablasts	P38_plasmablasts	EML2	0.567966	-0.405207	0.051	0.035	1	Down
38	plasmablasts	P38_plasmablasts	TRAPPC10	0.567966	0.338616	0.051	0.035	1	Up
38	plasmablasts	P38_plasmablasts	SMIM12	0.569042	-0.45827	0.036	0.024	1	Down
38	plasmablasts	P38_plasmablasts	BOC	0.569042	-1.08806	0.036	0.024	1	Down
38	plasmablasts	P38_plasmablasts	FAF2	0.569042	0.38708	0.036	0.024	1	Up
38	plasmablasts	P38_plasmablasts	CASP7	0.569042	0.290372	0.036	0.024	1	Up
38	plasmablasts	P38_plasmablasts	WDR81	0.569042	-0.221391	0.036	0.024	1	Down
38	plasmablasts	P38_plasmablasts	GPATCH8	0.569042	-1.96411	0.036	0.024	1	Down
38	plasmablasts	P38_plasmablasts	SLC7A5	0.569408	-0.916794	0.095	0.071	1	Down
38	plasmablasts	P38_plasmablasts	CHMP4B	0.569408	-0.555521	0.095	0.071	1	Down
38	plasmablasts	P38_plasmablasts	SC5D	0.569773	-0.45639	0.022	0.012	1	Down
38	plasmablasts	P38_plasmablasts	FBLIM1	0.569774	-0.105315	0.022	0.012	1	Down
38	plasmablasts	P38_plasmablasts	MRTO4	0.569774	-1.58882	0.022	0.012	1	Down
38	plasmablasts	P38_plasmablasts	UBXN11	0.569774	-1.20074	0.022	0.012	1	Down
38	plasmablasts	P38_plasmablasts	GBP3	0.569774	-0.136335	0.022	0.012	1	Down
38	plasmablasts	P38_plasmablasts	DENND2C	0.569774	-0.851253	0.022	0.012	1	Down
38	plasmablasts	P38_plasmablasts	SLC25A44	0.569774	-0.585839	0.022	0.012	1	Down
38	plasmablasts	P38_plasmablasts	MNDA	0.569774	-0.530301	0.022	0.012	1	Down
38	plasmablasts	P38_plasmablasts	COP1	0.569774	-1.50348	0.022	0.012	1	Down
38	plasmablasts	P38_plasmablasts	XPR1	0.569774	-1.46729	0.022	0.012	1	Down
38	plasmablasts	P38_plasmablasts	TRAF5	0.569774	-0.950509	0.022	0.012	1	Down
38	plasmablasts	P38_plasmablasts	GREB1	0.569774	-0.22868	0.022	0.012	1	Down
38	plasmablasts	P38_plasmablasts	SF3B6	0.569774	-0.498159	0.022	0.012	1	Down
38	plasmablasts	P38_plasmablasts	C2orf92	0.569774	-0.237532	0.022	0.012	1	Down
38	plasmablasts	P38_plasmablasts	CACNA1D	0.569774	-0.919273	0.022	0.012	1	Down
38	plasmablasts	P38_plasmablasts	KALRN	0.569774	-1.40239	0.022	0.012	1	Down
38	plasmablasts	P38_plasmablasts	BLOC1S4	0.569774	-0.508952	0.022	0.012	1	Down
38	plasmablasts	P38_plasmablasts	COMMD8	0.569774	-0.744813	0.022	0.012	1	Down
38	plasmablasts	P38_plasmablasts	MCUB	0.569774	-0.491005	0.022	0.012	1	Down
38	plasmablasts	P38_plasmablasts	C5orf15	0.569774	-1.59967	0.022	0.012	1	Down
38	plasmablasts	P38_plasmablasts	PFDN1	0.569774	-0.337407	0.022	0.012	1	Down
38	plasmablasts	P38_plasmablasts	ARHGAP26	0.569774	-0.788901	0.022	0.012	1	Down
38	plasmablasts	P38_plasmablasts	HMGXB3	0.569774	-0.147392	0.022	0.012	1	Down
38	plasmablasts	P38_plasmablasts	LYRM4	0.569774	-0.329927	0.022	0.012	1	Down
38	plasmablasts	P38_plasmablasts	ID4	0.569774	-1.61612	0.022	0.012	1	Down
38	plasmablasts	P38_plasmablasts	TRERF1	0.569774	-1.1582	0.022	0.012	1	Down
38	plasmablasts	P38_plasmablasts	TBP	0.569774	-0.147143	0.022	0.012	1	Down
38	plasmablasts	P38_plasmablasts	RNF216	0.569774	-2.25371	0.022	0.012	1	Down
38	plasmablasts	P38_plasmablasts	CYTH3	0.569774	0.208708	0.022	0.012	1	Up
38	plasmablasts	P38_plasmablasts	BZW2	0.569774	-1.76801	0.022	0.012	1	Down
38	plasmablasts	P38_plasmablasts	UPP1	0.569774	-1.31967	0.022	0.012	1	Down
38	plasmablasts	P38_plasmablasts	VKORC1L1	0.569774	-0.294915	0.022	0.012	1	Down
38	plasmablasts	P38_plasmablasts	STX1A	0.569774	-0.684825	0.022	0.012	1	Down
38	plasmablasts	P38_plasmablasts	GAL3ST4	0.569774	-0.427705	0.022	0.012	1	Down
38	plasmablasts	P38_plasmablasts	CBLL1	0.569774	-1.87568	0.022	0.012	1	Down
38	plasmablasts	P38_plasmablasts	ZNF398	0.569774	-1.49761	0.022	0.012	1	Down
38	plasmablasts	P38_plasmablasts	ZNF783	0.569774	-0.487833	0.022	0.012	1	Down
38	plasmablasts	P38_plasmablasts	RMDN1	0.569774	0.109336	0.022	0.012	1	Up
38	plasmablasts	P38_plasmablasts	SAMD12	0.569774	0.171653	0.022	0.012	1	Up
38	plasmablasts	P38_plasmablasts	ZNF707	0.569774	-0.409877	0.022	0.012	1	Down
38	plasmablasts	P38_plasmablasts	POLR1E	0.569774	-1.43346	0.022	0.012	1	Down
38	plasmablasts	P38_plasmablasts	POMT1	0.569774	-0.997447	0.022	0.012	1	Down
38	plasmablasts	P38_plasmablasts	ANKRD16	0.569774	0.309228	0.022	0.012	1	Up
38	plasmablasts	P38_plasmablasts	ILK	0.569774	-1.892	0.022	0.012	1	Down
38	plasmablasts	P38_plasmablasts	FBXO3	0.569774	-0.809169	0.022	0.012	1	Down
38	plasmablasts	P38_plasmablasts	EIF1AD	0.569774	-0.907314	0.022	0.012	1	Down
38	plasmablasts	P38_plasmablasts	RPUSD4	0.569774	-1.09122	0.022	0.012	1	Down
38	plasmablasts	P38_plasmablasts	SCNN1A	0.569774	-1.58727	0.022	0.012	1	Down
38	plasmablasts	P38_plasmablasts	CLEC4A	0.569774	-0.465112	0.022	0.012	1	Down
38	plasmablasts	P38_plasmablasts	PUS7L	0.569774	-1.01938	0.022	0.012	1	Down
38	plasmablasts	P38_plasmablasts	SOCS2	0.569774	-0.615456	0.022	0.012	1	Down
38	plasmablasts	P38_plasmablasts	FBXO33	0.569774	-0.404808	0.022	0.012	1	Down
38	plasmablasts	P38_plasmablasts	DAAM1	0.569774	-1.29529	0.022	0.012	1	Down
38	plasmablasts	P38_plasmablasts	SLC38A6	0.569774	-0.718346	0.022	0.012	1	Down
38	plasmablasts	P38_plasmablasts	RCOR1	0.569774	-0.974227	0.022	0.012	1	Down
38	plasmablasts	P38_plasmablasts	BMF	0.569774	-0.757731	0.022	0.012	1	Down
38	plasmablasts	P38_plasmablasts	HACD3	0.569774	-0.467352	0.022	0.012	1	Down
38	plasmablasts	P38_plasmablasts	ZNF174	0.569774	-0.42653	0.022	0.012	1	Down
38	plasmablasts	P38_plasmablasts	PAM16	0.569774	-0.144318	0.022	0.012	1	Down
38	plasmablasts	P38_plasmablasts	SETD1A	0.569774	-0.326227	0.022	0.012	1	Down
38	plasmablasts	P38_plasmablasts	CDH1	0.569774	-0.304623	0.022	0.012	1	Down
38	plasmablasts	P38_plasmablasts	ABR	0.569774	-1.70686	0.022	0.012	1	Down
38	plasmablasts	P38_plasmablasts	TRPV3	0.569774	-0.322132	0.022	0.012	1	Down
38	plasmablasts	P38_plasmablasts	ULK2	0.569774	-1.60415	0.022	0.012	1	Down
38	plasmablasts	P38_plasmablasts	CCDC43	0.569774	-0.532989	0.022	0.012	1	Down
38	plasmablasts	P38_plasmablasts	HOXB2	0.569774	-1.28401	0.022	0.012	1	Down
38	plasmablasts	P38_plasmablasts	DGKE	0.569774	-0.943054	0.022	0.012	1	Down
38	plasmablasts	P38_plasmablasts	NAT9	0.569774	-0.134944	0.022	0.012	1	Down
38	plasmablasts	P38_plasmablasts	MIF4GD	0.569774	-1.25968	0.022	0.012	1	Down
38	plasmablasts	P38_plasmablasts	TNFAIP8L1	0.569774	-0.165221	0.022	0.012	1	Down
38	plasmablasts	P38_plasmablasts	ILVBL	0.569774	-1.10891	0.022	0.012	1	Down
38	plasmablasts	P38_plasmablasts	IL12RB1	0.569774	0.103394	0.022	0.012	1	Up
38	plasmablasts	P38_plasmablasts	SHKBP1	0.569774	-0.682432	0.022	0.012	1	Down
38	plasmablasts	P38_plasmablasts	MYPOP	0.569774	-2.02753	0.022	0.012	1	Down
38	plasmablasts	P38_plasmablasts	ZNF432	0.569774	0.307084	0.022	0.012	1	Up
38	plasmablasts	P38_plasmablasts	TNNT1	0.569774	-1.2842	0.022	0.012	1	Down
38	plasmablasts	P38_plasmablasts	MAP1LC3A	0.569774	-0.113756	0.022	0.012	1	Down
38	plasmablasts	P38_plasmablasts	EPB41L1	0.569774	-1.1437	0.022	0.012	1	Down
38	plasmablasts	P38_plasmablasts	RNF215	0.569774	0.192563	0.022	0.012	1	Up
38	plasmablasts	P38_plasmablasts	CPT1B	0.569774	-0.257202	0.022	0.012	1	Down
38	plasmablasts	P38_plasmablasts	SLC25A43	0.569774	-1.76814	0.022	0.012	1	Down
38	plasmablasts	P38_plasmablasts	LMO4	0.569837	-0.749659	0.138	0.106	1	Down
38	plasmablasts	P38_plasmablasts	COPB2	0.570057	-0.488933	0.109	0.082	1	Down
38	plasmablasts	P38_plasmablasts	UGGT2	0.570167	0.216853	0.051	0.035	1	Up
38	plasmablasts	P38_plasmablasts	SLC7A6	0.570167	0.338192	0.051	0.035	1	Up
38	plasmablasts	P38_plasmablasts	NECTIN2	0.570167	0.135719	0.051	0.035	1	Up
38	plasmablasts	P38_plasmablasts	TCAIM	0.570471	-0.837601	0.015	0.024	1	Down
38	plasmablasts	P38_plasmablasts	CYP4V2	0.570471	-0.805412	0.015	0.024	1	Down
38	plasmablasts	P38_plasmablasts	DHFR	0.570471	-1.53738	0.015	0.024	1	Down
38	plasmablasts	P38_plasmablasts	HIP1	0.570471	-0.718019	0.015	0.024	1	Down
38	plasmablasts	P38_plasmablasts	DTX2	0.570471	-0.313737	0.015	0.024	1	Down
38	plasmablasts	P38_plasmablasts	SYCE1	0.570471	-0.756333	0.015	0.024	1	Down
38	plasmablasts	P38_plasmablasts	TENM4	0.570471	-1.36148	0.015	0.024	1	Down
38	plasmablasts	P38_plasmablasts	ST3GAL4	0.570471	-1.40023	0.015	0.024	1	Down
38	plasmablasts	P38_plasmablasts	SNAPC5	0.570471	-2.02944	0.015	0.024	1	Down
38	plasmablasts	P38_plasmablasts	ITGA11	0.570471	-0.976393	0.015	0.024	1	Down
38	plasmablasts	P38_plasmablasts	CCDC102A	0.570471	-1.28367	0.015	0.024	1	Down
38	plasmablasts	P38_plasmablasts	ABHD15	0.570471	-1.30222	0.015	0.024	1	Down
38	plasmablasts	P38_plasmablasts	TMEM234	0.571647	0.426693	0.036	0.024	1	Up
38	plasmablasts	P38_plasmablasts	DUSP12	0.571647	-0.543658	0.036	0.024	1	Down
38	plasmablasts	P38_plasmablasts	CNST	0.571647	0.441809	0.036	0.024	1	Up
38	plasmablasts	P38_plasmablasts	PES1	0.571647	0.365549	0.036	0.024	1	Up
38	plasmablasts	P38_plasmablasts	UQCRH	0.572373	0.192478	0.051	0.035	1	Up
38	plasmablasts	P38_plasmablasts	EVI2A	0.572373	0.31024	0.051	0.035	1	Up
38	plasmablasts	P38_plasmablasts	RAB3D	0.572373	-0.192794	0.051	0.035	1	Down
38	plasmablasts	P38_plasmablasts	ZMYND8	0.572373	-0.848537	0.051	0.035	1	Down
38	plasmablasts	P38_plasmablasts	CIRBP	0.572421	-0.604806	0.436	0.318	1	Down
38	plasmablasts	P38_plasmablasts	NXF1	0.572464	-0.841342	0.065	0.047	1	Down
38	plasmablasts	P38_plasmablasts	SQOR	0.572464	0.234535	0.065	0.047	1	Up
38	plasmablasts	P38_plasmablasts	TMEM140	0.57256	-0.558417	0.12	0.094	1	Down
38	plasmablasts	P38_plasmablasts	UXT	0.572944	0.211405	0.091	0.071	1	Up
38	plasmablasts	P38_plasmablasts	FOXJ3	0.57413	-0.837884	0.015	0.024	1	Down
38	plasmablasts	P38_plasmablasts	BCAS2	0.57413	-0.377485	0.015	0.024	1	Down
38	plasmablasts	P38_plasmablasts	HEATR5B	0.57413	-0.377084	0.015	0.024	1	Down
38	plasmablasts	P38_plasmablasts	HAAO	0.57413	-1.66708	0.015	0.024	1	Down
38	plasmablasts	P38_plasmablasts	UXS1	0.57413	-0.740318	0.015	0.024	1	Down
38	plasmablasts	P38_plasmablasts	FILIP1L	0.57413	-0.802969	0.015	0.024	1	Down
38	plasmablasts	P38_plasmablasts	C6orf163	0.57413	-0.652749	0.015	0.024	1	Down
38	plasmablasts	P38_plasmablasts	INSIG1	0.57413	-0.63816	0.015	0.024	1	Down
38	plasmablasts	P38_plasmablasts	PHYH	0.57413	-0.654735	0.015	0.024	1	Down
38	plasmablasts	P38_plasmablasts	CRACR2A	0.57413	-1.57237	0.015	0.024	1	Down
38	plasmablasts	P38_plasmablasts	EEF1AKMT3	0.57413	-1.08357	0.015	0.024	1	Down
38	plasmablasts	P38_plasmablasts	TTBK2	0.57413	-1.03773	0.015	0.024	1	Down
38	plasmablasts	P38_plasmablasts	WDR90	0.57413	-1.66338	0.015	0.024	1	Down
38	plasmablasts	P38_plasmablasts	FBF1	0.57413	-1.04595	0.015	0.024	1	Down
38	plasmablasts	P38_plasmablasts	SH2D3A	0.57413	-1.43142	0.015	0.024	1	Down
38	plasmablasts	P38_plasmablasts	MPV17L2	0.57413	-0.865029	0.015	0.024	1	Down
38	plasmablasts	P38_plasmablasts	ADAM33	0.57413	-0.75118	0.015	0.024	1	Down
38	plasmablasts	P38_plasmablasts	SCARF2	0.57413	-1.16652	0.015	0.024	1	Down
38	plasmablasts	P38_plasmablasts	ANKMY1	0.574257	0.492752	0.036	0.024	1	Up
38	plasmablasts	P38_plasmablasts	UBE3B	0.574257	0.296502	0.036	0.024	1	Up
38	plasmablasts	P38_plasmablasts	TBC1D17	0.574257	0.106913	0.036	0.024	1	Up
38	plasmablasts	P38_plasmablasts	NSD1	0.57442	-1.05086	0.065	0.047	1	Down
38	plasmablasts	P38_plasmablasts	TLE3	0.574582	-0.66702	0.051	0.035	1	Down
38	plasmablasts	P38_plasmablasts	ALDH16A1	0.574582	-0.534488	0.051	0.035	1	Down
38	plasmablasts	P38_plasmablasts	ARPC4	0.576284	-0.602274	0.08	0.059	1	Down
38	plasmablasts	P38_plasmablasts	TPST1	0.576379	-0.720042	0.065	0.047	1	Down
38	plasmablasts	P38_plasmablasts	KCNN3	0.576379	-0.728304	0.065	0.047	1	Down
38	plasmablasts	P38_plasmablasts	PPIA	0.576379	-0.74251	0.065	0.047	1	Down
38	plasmablasts	P38_plasmablasts	ZNF148	0.576796	0.174798	0.051	0.035	1	Up
38	plasmablasts	P38_plasmablasts	HEXD	0.576796	-0.305255	0.051	0.035	1	Down
38	plasmablasts	P38_plasmablasts	MCM6	0.576873	0.179217	0.036	0.024	1	Up
38	plasmablasts	P38_plasmablasts	TMBIM1	0.576873	0.406569	0.036	0.024	1	Up
38	plasmablasts	P38_plasmablasts	SH3RF1	0.576873	0.637065	0.036	0.024	1	Up
38	plasmablasts	P38_plasmablasts	RAB24	0.576873	0.219559	0.036	0.024	1	Up
38	plasmablasts	P38_plasmablasts	TESK1	0.576873	0.23168	0.036	0.024	1	Up
38	plasmablasts	P38_plasmablasts	SLC31A2	0.576873	0.476684	0.036	0.024	1	Up
38	plasmablasts	P38_plasmablasts	LPAR6	0.576873	-0.528955	0.036	0.024	1	Down
38	plasmablasts	P38_plasmablasts	MPND	0.576873	-1.02487	0.036	0.024	1	Down
38	plasmablasts	P38_plasmablasts	ZFP36L1	0.577392	-1.25025	0.222	0.224	1	Down
38	plasmablasts	P38_plasmablasts	FAHD2B	0.5778	-0.471993	0.015	0.024	1	Down
38	plasmablasts	P38_plasmablasts	DTYMK	0.5778	-0.515522	0.015	0.024	1	Down
38	plasmablasts	P38_plasmablasts	ABCG1	0.5778	0.210395	0.015	0.024	1	Up
38	plasmablasts	P38_plasmablasts	APBB3	0.579013	-0.26484	0.051	0.035	1	Down
38	plasmablasts	P38_plasmablasts	IQCE	0.579013	-0.344338	0.051	0.035	1	Down
38	plasmablasts	P38_plasmablasts	UBAC1	0.579013	-0.160016	0.051	0.035	1	Down
38	plasmablasts	P38_plasmablasts	TCF7L2	0.579013	-0.427101	0.051	0.035	1	Down
38	plasmablasts	P38_plasmablasts	PGRMC2	0.579198	-0.567519	0.12	0.094	1	Down
38	plasmablasts	P38_plasmablasts	NEDD1	0.579494	0.260107	0.036	0.024	1	Up
38	plasmablasts	P38_plasmablasts	COPS7B	0.579494	0.232821	0.036	0.024	1	Up
38	plasmablasts	P38_plasmablasts	RAB11FIP2	0.579494	-0.408916	0.036	0.024	1	Down
38	plasmablasts	P38_plasmablasts	CCS	0.579494	-0.455926	0.036	0.024	1	Down
38	plasmablasts	P38_plasmablasts	IRGQ	0.579494	0.453239	0.036	0.024	1	Up
38	plasmablasts	P38_plasmablasts	ELMO2	0.579494	0.570316	0.036	0.024	1	Up
38	plasmablasts	P38_plasmablasts	TRAPPC3	0.580468	-0.941254	0.087	0.106	1	Down
38	plasmablasts	P38_plasmablasts	SLC25A12	0.581235	-1.14281	0.051	0.035	1	Down
38	plasmablasts	P38_plasmablasts	USP12	0.581235	-0.404498	0.051	0.035	1	Down
38	plasmablasts	P38_plasmablasts	GUCD1	0.581235	-0.945421	0.051	0.035	1	Down
38	plasmablasts	P38_plasmablasts	ANKS1A	0.582121	0.359491	0.036	0.024	1	Up
38	plasmablasts	P38_plasmablasts	LRIG2	0.582121	0.138767	0.036	0.024	1	Up
38	plasmablasts	P38_plasmablasts	HS6ST1	0.582121	-0.917203	0.036	0.024	1	Down
38	plasmablasts	P38_plasmablasts	NKTR	0.582121	0.138498	0.036	0.024	1	Up
38	plasmablasts	P38_plasmablasts	MSRB2	0.582121	-1.39993	0.036	0.024	1	Down
38	plasmablasts	P38_plasmablasts	INPP5F	0.582121	0.130439	0.036	0.024	1	Up
38	plasmablasts	P38_plasmablasts	CHD8	0.582121	-0.431492	0.036	0.024	1	Down
38	plasmablasts	P38_plasmablasts	BLOC1S6	0.582121	-1.403	0.036	0.024	1	Down
38	plasmablasts	P38_plasmablasts	PKN1	0.582121	-0.105482	0.036	0.024	1	Down
38	plasmablasts	P38_plasmablasts	GTPBP3	0.582121	0.171585	0.036	0.024	1	Up
38	plasmablasts	P38_plasmablasts	NAA20	0.582121	-0.242435	0.036	0.024	1	Down
38	plasmablasts	P38_plasmablasts	PRPS1	0.582121	0.223768	0.036	0.024	1	Up
38	plasmablasts	P38_plasmablasts	EIF4H	0.582275	-0.52161	0.065	0.047	1	Down
38	plasmablasts	P38_plasmablasts	TNFAIP3	0.582412	-0.610444	0.109	0.082	1	Down
38	plasmablasts	P38_plasmablasts	MYOF	0.583965	-0.969891	0.109	0.082	1	Down
38	plasmablasts	P38_plasmablasts	PRCC	0.584247	-0.969862	0.065	0.047	1	Down
38	plasmablasts	P38_plasmablasts	KLHL18	0.584754	-0.241891	0.036	0.024	1	Down
38	plasmablasts	P38_plasmablasts	PDZRN3	0.584754	-0.262149	0.036	0.024	1	Down
38	plasmablasts	P38_plasmablasts	VPS8	0.584754	0.166891	0.036	0.024	1	Up
38	plasmablasts	P38_plasmablasts	RABGEF1	0.584754	-0.497202	0.036	0.024	1	Down
38	plasmablasts	P38_plasmablasts	ADAM9	0.584754	-0.307552	0.036	0.024	1	Down
38	plasmablasts	P38_plasmablasts	WASHC5	0.584754	-0.171849	0.036	0.024	1	Down
38	plasmablasts	P38_plasmablasts	RGP1	0.584754	-0.642743	0.036	0.024	1	Down
38	plasmablasts	P38_plasmablasts	BICC1	0.584754	0.14465	0.036	0.024	1	Up
38	plasmablasts	P38_plasmablasts	SEC23IP	0.584754	-0.141563	0.036	0.024	1	Down
38	plasmablasts	P38_plasmablasts	RAB3IL1	0.584754	-0.277273	0.036	0.024	1	Down
38	plasmablasts	P38_plasmablasts	IQGAP1	0.584754	-0.183843	0.036	0.024	1	Down
38	plasmablasts	P38_plasmablasts	FKBP10	0.584754	-0.321324	0.036	0.024	1	Down
38	plasmablasts	P38_plasmablasts	ALKBH1	0.585172	-0.102025	0.015	0.024	1	Down
38	plasmablasts	P38_plasmablasts	DESI2	0.58569	-0.27601	0.051	0.035	1	Down
38	plasmablasts	P38_plasmablasts	LMBRD2	0.58569	-0.699256	0.051	0.035	1	Down
38	plasmablasts	P38_plasmablasts	ADAMTS2	0.58569	-0.362076	0.051	0.035	1	Down
38	plasmablasts	P38_plasmablasts	GPNMB	0.58569	-0.258805	0.051	0.035	1	Down
38	plasmablasts	P38_plasmablasts	DEDD	0.586222	-0.900172	0.065	0.047	1	Down
38	plasmablasts	P38_plasmablasts	EXOSC10	0.587392	-0.381967	0.036	0.024	1	Down
38	plasmablasts	P38_plasmablasts	RSRC1	0.587392	-0.128211	0.036	0.024	1	Down
38	plasmablasts	P38_plasmablasts	F2R	0.587392	-1.10531	0.036	0.024	1	Down
38	plasmablasts	P38_plasmablasts	CDKN2AIPNL	0.587392	-0.102914	0.036	0.024	1	Down
38	plasmablasts	P38_plasmablasts	ODF2	0.587392	-0.142427	0.036	0.024	1	Down
38	plasmablasts	P38_plasmablasts	HK1	0.587392	-0.151493	0.036	0.024	1	Down
38	plasmablasts	P38_plasmablasts	MARS	0.587392	-0.4953	0.036	0.024	1	Down
38	plasmablasts	P38_plasmablasts	KCTD13	0.587392	0.140998	0.036	0.024	1	Up
38	plasmablasts	P38_plasmablasts	DHX38	0.587392	-1.92687	0.036	0.024	1	Down
38	plasmablasts	P38_plasmablasts	KRT14	0.587392	-0.374714	0.036	0.024	1	Down
38	plasmablasts	P38_plasmablasts	HOMER3	0.587392	-1.22636	0.036	0.024	1	Down
38	plasmablasts	P38_plasmablasts	TRANK1	0.587761	0.213039	0.076	0.059	1	Up
38	plasmablasts	P38_plasmablasts	ALMS1	0.587923	-0.812346	0.051	0.035	1	Down
38	plasmablasts	P38_plasmablasts	RXRB	0.587923	-0.351677	0.051	0.035	1	Down
38	plasmablasts	P38_plasmablasts	CAV1	0.587923	-1.36468	0.051	0.035	1	Down
38	plasmablasts	P38_plasmablasts	TRPT1	0.587923	-0.159268	0.051	0.035	1	Down
38	plasmablasts	P38_plasmablasts	MAP3K11	0.587923	-0.360905	0.051	0.035	1	Down
38	plasmablasts	P38_plasmablasts	CUL4A	0.587923	-0.882938	0.051	0.035	1	Down
38	plasmablasts	P38_plasmablasts	MAN2A2	0.587923	-0.341499	0.051	0.035	1	Down
38	plasmablasts	P38_plasmablasts	GPR15	0.588357	-1.06852	0.113	0.129	1	Down
38	plasmablasts	P38_plasmablasts	C7orf50	0.589593	-1.27253	0.069	0.082	1	Down
38	plasmablasts	P38_plasmablasts	LRIF1	0.590036	-0.326986	0.036	0.024	1	Down
38	plasmablasts	P38_plasmablasts	CRYBG3	0.590036	-1.01468	0.036	0.024	1	Down
38	plasmablasts	P38_plasmablasts	SMARCAD1	0.590036	-0.648601	0.036	0.024	1	Down
38	plasmablasts	P38_plasmablasts	ENPP2	0.590036	-1.6073	0.036	0.024	1	Down
38	plasmablasts	P38_plasmablasts	KIFC2	0.590036	-1.03474	0.036	0.024	1	Down
38	plasmablasts	P38_plasmablasts	FOXO1	0.590036	-0.913144	0.036	0.024	1	Down
38	plasmablasts	P38_plasmablasts	BIVM	0.590036	-0.587692	0.036	0.024	1	Down
38	plasmablasts	P38_plasmablasts	NOL3	0.590036	-0.505052	0.036	0.024	1	Down
38	plasmablasts	P38_plasmablasts	C9orf78	0.59016	-0.604922	0.051	0.035	1	Down
38	plasmablasts	P38_plasmablasts	HIF1AN	0.59016	-0.143082	0.051	0.035	1	Down
38	plasmablasts	P38_plasmablasts	KCTD5	0.59016	-0.351105	0.051	0.035	1	Down
38	plasmablasts	P38_plasmablasts	RBBP7	0.59016	-0.82294	0.051	0.035	1	Down
38	plasmablasts	P38_plasmablasts	FERMT3	0.592164	-0.236111	0.065	0.047	1	Down
38	plasmablasts	P38_plasmablasts	CKAP5	0.592402	-0.676305	0.051	0.035	1	Down
38	plasmablasts	P38_plasmablasts	KAT5	0.592402	-0.851406	0.051	0.035	1	Down
38	plasmablasts	P38_plasmablasts	PRKAR2A	0.592685	-1.25378	0.036	0.024	1	Down
38	plasmablasts	P38_plasmablasts	PANK4	0.592685	-1.68109	0.036	0.024	1	Down
38	plasmablasts	P38_plasmablasts	GBA	0.592685	-1.46951	0.036	0.024	1	Down
38	plasmablasts	P38_plasmablasts	SMYD2	0.592685	-0.790756	0.036	0.024	1	Down
38	plasmablasts	P38_plasmablasts	GPR137B	0.592685	-1.34636	0.036	0.024	1	Down
38	plasmablasts	P38_plasmablasts	INPP1	0.592685	-1.93273	0.036	0.024	1	Down
38	plasmablasts	P38_plasmablasts	THAP4	0.592685	-0.338346	0.036	0.024	1	Down
38	plasmablasts	P38_plasmablasts	FAM120B	0.592685	-0.525635	0.036	0.024	1	Down
38	plasmablasts	P38_plasmablasts	NRF1	0.592685	-1.36208	0.036	0.024	1	Down
38	plasmablasts	P38_plasmablasts	CPNE3	0.592685	-0.599035	0.036	0.024	1	Down
38	plasmablasts	P38_plasmablasts	AGTPBP1	0.592685	-0.515175	0.036	0.024	1	Down
38	plasmablasts	P38_plasmablasts	CUL2	0.592685	-1.34822	0.036	0.024	1	Down
38	plasmablasts	P38_plasmablasts	DENND10	0.592685	-0.530265	0.036	0.024	1	Down
38	plasmablasts	P38_plasmablasts	INTS13	0.592685	-1.479	0.036	0.024	1	Down
38	plasmablasts	P38_plasmablasts	PYM1	0.592685	-1.22335	0.036	0.024	1	Down
38	plasmablasts	P38_plasmablasts	BBS2	0.592685	-1.43295	0.036	0.024	1	Down
38	plasmablasts	P38_plasmablasts	KDM6B	0.592685	-0.316236	0.036	0.024	1	Down
38	plasmablasts	P38_plasmablasts	HTRA1	0.59283	-1.20248	0.171	0.176	1	Down
38	plasmablasts	P38_plasmablasts	NEDD8	0.593119	-0.811184	0.062	0.047	1	Down
38	plasmablasts	P38_plasmablasts	RBM5	0.593324	-0.711949	0.109	0.082	1	Down
38	plasmablasts	P38_plasmablasts	PHLDB1	0.593324	-0.610362	0.109	0.082	1	Down
38	plasmablasts	P38_plasmablasts	CDC25B	0.59425	-0.829542	0.095	0.071	1	Down
38	plasmablasts	P38_plasmablasts	KCNAB2	0.594647	-1.00314	0.051	0.035	1	Down
38	plasmablasts	P38_plasmablasts	EIF2D	0.594647	-1.30865	0.051	0.035	1	Down
38	plasmablasts	P38_plasmablasts	CEP120	0.594647	-0.232435	0.051	0.035	1	Down
38	plasmablasts	P38_plasmablasts	ZMIZ1	0.594647	-0.109271	0.051	0.035	1	Down
38	plasmablasts	P38_plasmablasts	SEC23A	0.594647	-0.635451	0.051	0.035	1	Down
38	plasmablasts	P38_plasmablasts	TOGARAM1	0.594647	-1.12065	0.051	0.035	1	Down
38	plasmablasts	P38_plasmablasts	ELMSAN1	0.594647	-0.108375	0.051	0.035	1	Down
38	plasmablasts	P38_plasmablasts	MKNK2	0.594647	-0.367996	0.051	0.035	1	Down
38	plasmablasts	P38_plasmablasts	SPON1	0.595146	-0.131917	0.065	0.047	1	Down
38	plasmablasts	P38_plasmablasts	RFX5	0.596141	-0.897242	0.065	0.047	1	Down
38	plasmablasts	P38_plasmablasts	CCDC124	0.596141	-0.716159	0.065	0.047	1	Down
38	plasmablasts	P38_plasmablasts	MFN1	0.596896	-0.489082	0.051	0.035	1	Down
38	plasmablasts	P38_plasmablasts	HGSNAT	0.596896	-0.43894	0.051	0.035	1	Down
38	plasmablasts	P38_plasmablasts	DUS1L	0.597857	-0.311529	0.08	0.059	1	Down
38	plasmablasts	P38_plasmablasts	TADA3	0.597968	-2.63186	0.047	0.059	1	Down
38	plasmablasts	P38_plasmablasts	AXL	0.598223	-0.78754	0.091	0.071	1	Down
38	plasmablasts	P38_plasmablasts	FAP	0.599149	-0.886743	0.051	0.035	1	Down
38	plasmablasts	P38_plasmablasts	MAML1	0.599671	-0.896452	0.08	0.059	1	Down
38	plasmablasts	P38_plasmablasts	UBE3C	0.599671	-0.454094	0.08	0.059	1	Down
38	plasmablasts	P38_plasmablasts	TSPO	0.599671	-1.03866	0.08	0.059	1	Down
38	plasmablasts	P38_plasmablasts	KLHDC2	0.600078	-0.290963	0.12	0.094	1	Down
38	plasmablasts	P38_plasmablasts	NID2	0.600131	-0.853233	0.065	0.047	1	Down
38	plasmablasts	P38_plasmablasts	SRBD1	0.600162	-2.13759	0.047	0.059	1	Down
38	plasmablasts	P38_plasmablasts	PHACTR4	0.600539	-1.66046	0.025	0.035	1	Down
38	plasmablasts	P38_plasmablasts	TTC21B	0.600539	-2.2461	0.025	0.035	1	Down
38	plasmablasts	P38_plasmablasts	NFIB	0.600539	-2.25063	0.025	0.035	1	Down
38	plasmablasts	P38_plasmablasts	RABGAP1	0.600539	-1.60093	0.025	0.035	1	Down
38	plasmablasts	P38_plasmablasts	NUP37	0.600539	-2.65318	0.025	0.035	1	Down
38	plasmablasts	P38_plasmablasts	NOP9	0.600539	-2.39113	0.025	0.035	1	Down
38	plasmablasts	P38_plasmablasts	PRR12	0.600539	-2.40521	0.025	0.035	1	Down
38	plasmablasts	P38_plasmablasts	CNKSR1	0.601405	-1.35645	0.051	0.035	1	Down
38	plasmablasts	P38_plasmablasts	PDZD8	0.601405	-1.1935	0.051	0.035	1	Down
38	plasmablasts	P38_plasmablasts	CYFIP1	0.601405	-0.96435	0.051	0.035	1	Down
38	plasmablasts	P38_plasmablasts	UNC50	0.601485	-0.645875	0.065	0.082	1	Down
38	plasmablasts	P38_plasmablasts	SYNE3	0.601563	-0.740961	0.069	0.082	1	Down
38	plasmablasts	P38_plasmablasts	HNRNPA0	0.60318	-0.554676	0.153	0.118	1	Down
38	plasmablasts	P38_plasmablasts	NLK	0.603455	-1.09266	0.105	0.118	1	Down
38	plasmablasts	P38_plasmablasts	ROBO1	0.603457	-1.81837	0.025	0.035	1	Down
38	plasmablasts	P38_plasmablasts	AKAP12	0.603457	-2.06577	0.025	0.035	1	Down
38	plasmablasts	P38_plasmablasts	DDIT3	0.603457	-1.01061	0.025	0.035	1	Down
38	plasmablasts	P38_plasmablasts	PSTPIP1	0.603457	-1.6809	0.025	0.035	1	Down
38	plasmablasts	P38_plasmablasts	MIB1	0.606137	-1.67884	0.058	0.071	1	Down
38	plasmablasts	P38_plasmablasts	SPCS1	0.606281	-0.531418	0.356	0.271	1	Down
38	plasmablasts	P38_plasmablasts	FOXP1	0.60638	-2.07043	0.025	0.035	1	Down
38	plasmablasts	P38_plasmablasts	PLK2	0.60638	-1.55553	0.025	0.035	1	Down
38	plasmablasts	P38_plasmablasts	OLFML2A	0.60638	-1.35139	0.025	0.035	1	Down
38	plasmablasts	P38_plasmablasts	ARHGEF18	0.60638	-1.32488	0.025	0.035	1	Down
38	plasmablasts	P38_plasmablasts	ACSS2	0.60638	-1.34441	0.025	0.035	1	Down
38	plasmablasts	P38_plasmablasts	WSB1	0.606462	-0.831878	0.2	0.153	1	Down
38	plasmablasts	P38_plasmablasts	ADD1	0.606761	-0.221968	0.091	0.071	1	Down
38	plasmablasts	P38_plasmablasts	SNRPA	0.606766	-1.88495	0.047	0.059	1	Down
38	plasmablasts	P38_plasmablasts	ID1	0.606928	-2.60767	0.036	0.047	1	Down
38	plasmablasts	P38_plasmablasts	CRAMP1	0.606929	-2.4283	0.036	0.047	1	Down
38	plasmablasts	P38_plasmablasts	PDGFRB	0.607577	-1.64127	0.12	0.129	1	Down
38	plasmablasts	P38_plasmablasts	DIO2	0.607864	-0.449071	0.105	0.082	1	Down
38	plasmablasts	P38_plasmablasts	MAPK8IP3	0.608054	-0.531493	0.076	0.059	1	Down
38	plasmablasts	P38_plasmablasts	RERE	0.608162	-1.56253	0.095	0.106	1	Down
38	plasmablasts	P38_plasmablasts	NDUFS2	0.608162	-1.819	0.095	0.106	1	Down
38	plasmablasts	P38_plasmablasts	PNKD	0.608173	-1.60813	0.036	0.047	1	Down
38	plasmablasts	P38_plasmablasts	DUSP22	0.608703	-0.320113	0.135	0.106	1	Down
38	plasmablasts	P38_plasmablasts	NFIA	0.60931	-1.03258	0.025	0.035	1	Down
38	plasmablasts	P38_plasmablasts	CDKL5	0.60931	-2.11562	0.025	0.035	1	Down
38	plasmablasts	P38_plasmablasts	MBD4	0.609419	-1.29788	0.036	0.047	1	Down
38	plasmablasts	P38_plasmablasts	AVL9	0.609419	-1.00881	0.036	0.047	1	Down
38	plasmablasts	P38_plasmablasts	BCCIP	0.609419	-2.00187	0.036	0.047	1	Down
38	plasmablasts	P38_plasmablasts	SKI	0.609467	-0.526318	0.105	0.082	1	Down
38	plasmablasts	P38_plasmablasts	ADGRA2	0.611187	-2.42344	0.047	0.059	1	Down
38	plasmablasts	P38_plasmablasts	ADA	0.611187	-1.02078	0.047	0.059	1	Down
38	plasmablasts	P38_plasmablasts	CYBC1	0.611557	-1.09259	0.211	0.165	1	Down
38	plasmablasts	P38_plasmablasts	TTL	0.611915	-1.39407	0.036	0.047	1	Down
38	plasmablasts	P38_plasmablasts	HEG1	0.611915	-1.80354	0.036	0.047	1	Down
38	plasmablasts	P38_plasmablasts	MTFR1	0.61217	-1.03624	0.058	0.071	1	Down
38	plasmablasts	P38_plasmablasts	CHI3L1	0.612247	-1.29693	0.025	0.035	1	Down
38	plasmablasts	P38_plasmablasts	R3HDM1	0.612247	-1.51328	0.025	0.035	1	Down
38	plasmablasts	P38_plasmablasts	HAUS3	0.612247	-1.27412	0.025	0.035	1	Down
38	plasmablasts	P38_plasmablasts	TAF8	0.612247	-1.67872	0.025	0.035	1	Down
38	plasmablasts	P38_plasmablasts	LONP2	0.614399	-1.23706	0.08	0.094	1	Down
38	plasmablasts	P38_plasmablasts	TCP11L1	0.614415	-1.46854	0.036	0.047	1	Down
38	plasmablasts	P38_plasmablasts	HNRNPA2B1	0.614698	-0.431536	0.309	0.247	1	Down
38	plasmablasts	P38_plasmablasts	ZER1	0.615189	-0.869854	0.025	0.035	1	Down
38	plasmablasts	P38_plasmablasts	LRP6	0.615189	-1.48251	0.025	0.035	1	Down
38	plasmablasts	P38_plasmablasts	AMIGO2	0.615189	-1.37464	0.025	0.035	1	Down
38	plasmablasts	P38_plasmablasts	MSRB3	0.615189	-1.18745	0.025	0.035	1	Down
38	plasmablasts	P38_plasmablasts	DDX55	0.615189	-1.00616	0.025	0.035	1	Down
38	plasmablasts	P38_plasmablasts	MYO5A	0.615189	-2.81925	0.025	0.035	1	Down
38	plasmablasts	P38_plasmablasts	SS18	0.615425	-0.972348	0.109	0.082	1	Down
38	plasmablasts	P38_plasmablasts	KDM4A	0.616919	-1.15127	0.036	0.047	1	Down
38	plasmablasts	P38_plasmablasts	LRRC14	0.616919	-2.02192	0.036	0.047	1	Down
38	plasmablasts	P38_plasmablasts	SLC25A45	0.616919	-2.14023	0.036	0.047	1	Down
38	plasmablasts	P38_plasmablasts	AMOTL1	0.616919	-1.04037	0.036	0.047	1	Down
38	plasmablasts	P38_plasmablasts	AP2A2	0.617845	-1.5071	0.047	0.059	1	Down
38	plasmablasts	P38_plasmablasts	WWC3	0.617845	-1.14677	0.047	0.059	1	Down
38	plasmablasts	P38_plasmablasts	PEX1	0.618138	-0.658848	0.025	0.035	1	Down
38	plasmablasts	P38_plasmablasts	CMBL	0.618138	-1.35293	0.025	0.035	1	Down
38	plasmablasts	P38_plasmablasts	PAPSS2	0.618138	-0.765613	0.025	0.035	1	Down
38	plasmablasts	P38_plasmablasts	RNASEH2B	0.618138	-1.4997	0.025	0.035	1	Down
38	plasmablasts	P38_plasmablasts	ARL16	0.618138	-0.792079	0.025	0.035	1	Down
38	plasmablasts	P38_plasmablasts	SEPTIN7	0.619428	-1.76896	0.036	0.047	1	Down
38	plasmablasts	P38_plasmablasts	TMEM129	0.621093	-1.38236	0.025	0.035	1	Down
38	plasmablasts	P38_plasmablasts	BOD1	0.621093	-1.24397	0.025	0.035	1	Down
38	plasmablasts	P38_plasmablasts	TDP1	0.621093	-1.62984	0.025	0.035	1	Down
38	plasmablasts	P38_plasmablasts	YY1	0.621093	-1.5411	0.025	0.035	1	Down
38	plasmablasts	P38_plasmablasts	PLSCR3	0.621093	-0.954619	0.025	0.035	1	Down
38	plasmablasts	P38_plasmablasts	MAU2	0.621093	-1.41031	0.025	0.035	1	Down
38	plasmablasts	P38_plasmablasts	UGGT1	0.621128	-0.39901	0.076	0.059	1	Down
38	plasmablasts	P38_plasmablasts	ANXA11	0.621753	-0.170478	0.156	0.129	1	Down
38	plasmablasts	P38_plasmablasts	ADK	0.621857	0.365162	0.062	0.047	1	Up
38	plasmablasts	P38_plasmablasts	NAGLU	0.621857	-0.199995	0.062	0.047	1	Down
38	plasmablasts	P38_plasmablasts	UROD	0.623417	-1.05564	0.047	0.059	1	Down
38	plasmablasts	P38_plasmablasts	CELF1	0.623933	-0.642078	0.062	0.047	1	Down
38	plasmablasts	P38_plasmablasts	LOXL1	0.623998	-0.425489	0.091	0.071	1	Down
38	plasmablasts	P38_plasmablasts	YARS	0.624054	-1.38604	0.025	0.035	1	Down
38	plasmablasts	P38_plasmablasts	IGSF8	0.624054	-0.89877	0.025	0.035	1	Down
38	plasmablasts	P38_plasmablasts	TMEM120A	0.624054	-1.79911	0.025	0.035	1	Down
38	plasmablasts	P38_plasmablasts	SLC46A3	0.624054	-0.562239	0.025	0.035	1	Down
38	plasmablasts	P38_plasmablasts	ATP13A3	0.624459	-0.949504	0.036	0.047	1	Down
38	plasmablasts	P38_plasmablasts	TADA2A	0.624459	-0.974551	0.036	0.047	1	Down
38	plasmablasts	P38_plasmablasts	ANP32E	0.624535	-1.37308	0.047	0.059	1	Down
38	plasmablasts	P38_plasmablasts	RIC8A	0.624535	-0.946038	0.047	0.059	1	Down
38	plasmablasts	P38_plasmablasts	PCBP2	0.624535	-2.07046	0.047	0.059	1	Down
38	plasmablasts	P38_plasmablasts	TIMP3	0.625827	-0.139278	0.076	0.059	1	Down
38	plasmablasts	P38_plasmablasts	BRD7	0.626012	0.502329	0.062	0.047	1	Up
38	plasmablasts	P38_plasmablasts	TENT4A	0.626768	-0.189968	0.076	0.059	1	Down
38	plasmablasts	P38_plasmablasts	TNFRSF21	0.626981	-0.745151	0.036	0.047	1	Down
38	plasmablasts	P38_plasmablasts	PCNX3	0.626981	-0.965868	0.036	0.047	1	Down
38	plasmablasts	P38_plasmablasts	PRKAB1	0.626981	-1.55872	0.036	0.047	1	Down
38	plasmablasts	P38_plasmablasts	HIC1	0.626981	-2.07487	0.036	0.047	1	Down
38	plasmablasts	P38_plasmablasts	C5orf22	0.627021	-0.481401	0.025	0.035	1	Down
38	plasmablasts	P38_plasmablasts	SLC25A46	0.628387	-1.14533	0.058	0.071	1	Down
38	plasmablasts	P38_plasmablasts	RORA	0.629012	-2.35389	0.047	0.059	1	Down
38	plasmablasts	P38_plasmablasts	PRPF19	0.629508	-0.955626	0.036	0.047	1	Down
38	plasmablasts	P38_plasmablasts	NUBP2	0.629508	-1.36376	0.036	0.047	1	Down
38	plasmablasts	P38_plasmablasts	COPS3	0.629508	-1.76364	0.036	0.047	1	Down
38	plasmablasts	P38_plasmablasts	HID1	0.629925	-1.25158	0.091	0.106	1	Down
38	plasmablasts	P38_plasmablasts	METTL6	0.629994	-0.609674	0.025	0.035	1	Down
38	plasmablasts	P38_plasmablasts	RNF20	0.629994	-1.80537	0.025	0.035	1	Down
38	plasmablasts	P38_plasmablasts	NUMB	0.630426	-1.79204	0.058	0.071	1	Down
38	plasmablasts	P38_plasmablasts	ATM	0.631251	-0.165488	0.12	0.094	1	Down
38	plasmablasts	P38_plasmablasts	LDB1	0.631292	-1.10481	0.105	0.082	1	Down
38	plasmablasts	P38_plasmablasts	DUSP7	0.632038	-1.06052	0.036	0.047	1	Down
38	plasmablasts	P38_plasmablasts	LAMC1	0.632175	-1.17677	0.138	0.106	1	Down
38	plasmablasts	P38_plasmablasts	IFNGR1	0.632266	0.169045	0.062	0.047	1	Up
38	plasmablasts	P38_plasmablasts	SLC37A3	0.632947	0.602458	0.047	0.035	1	Up
38	plasmablasts	P38_plasmablasts	DHX30	0.632973	-0.487067	0.025	0.035	1	Down
38	plasmablasts	P38_plasmablasts	SYNGR2	0.633273	-0.865052	0.211	0.165	1	Down
38	plasmablasts	P38_plasmablasts	PACS1	0.633502	-1.45036	0.047	0.059	1	Down
38	plasmablasts	P38_plasmablasts	MPV17	0.634506	-0.306439	0.116	0.094	1	Down
38	plasmablasts	P38_plasmablasts	SGSM3	0.635326	0.470767	0.047	0.035	1	Up
38	plasmablasts	P38_plasmablasts	DIP2C	0.635958	-0.113497	0.025	0.035	1	Down
38	plasmablasts	P38_plasmablasts	UQCRB	0.636218	-1.37756	0.076	0.059	1	Down
38	plasmablasts	P38_plasmablasts	UQCR11	0.636218	-1.02644	0.076	0.059	1	Down
38	plasmablasts	P38_plasmablasts	NDUFA9	0.636449	-0.426393	0.062	0.047	1	Down
38	plasmablasts	P38_plasmablasts	TMEM147	0.636563	-0.630239	0.058	0.071	1	Down
38	plasmablasts	P38_plasmablasts	EXOC6B	0.637113	-0.998414	0.036	0.047	1	Down
38	plasmablasts	P38_plasmablasts	HMCES	0.637113	-0.716241	0.036	0.047	1	Down
38	plasmablasts	P38_plasmablasts	UACA	0.638006	-1.87078	0.047	0.059	1	Down
38	plasmablasts	P38_plasmablasts	SOX4	0.638546	-0.326847	0.062	0.047	1	Down
38	plasmablasts	P38_plasmablasts	GFPT1	0.638546	-0.678505	0.062	0.047	1	Down
38	plasmablasts	P38_plasmablasts	ESD	0.638546	-0.201519	0.062	0.047	1	Down
38	plasmablasts	P38_plasmablasts	LRCH3	0.638614	-0.739928	0.058	0.071	1	Down
38	plasmablasts	P38_plasmablasts	SMOC1	0.638949	-0.270681	0.025	0.035	1	Down
38	plasmablasts	P38_plasmablasts	MRGBP	0.638949	-0.438807	0.025	0.035	1	Down
38	plasmablasts	P38_plasmablasts	STX3	0.639657	-1.2063	0.036	0.047	1	Down
38	plasmablasts	P38_plasmablasts	TRPS1	0.639683	-1.47281	0.142	0.153	1	Down
38	plasmablasts	P38_plasmablasts	TES	0.640014	-1.07697	0.076	0.059	1	Down
38	plasmablasts	P38_plasmablasts	VAV3	0.640096	0.321203	0.047	0.035	1	Up
38	plasmablasts	P38_plasmablasts	TIMM17A	0.640264	-0.934996	0.047	0.059	1	Down
38	plasmablasts	P38_plasmablasts	NUP98	0.640264	-1.2321	0.047	0.059	1	Down
38	plasmablasts	P38_plasmablasts	ANKRD13A	0.640645	-0.237974	0.062	0.047	1	Down
38	plasmablasts	P38_plasmablasts	TPM2	0.641916	-0.354634	0.076	0.059	1	Down
38	plasmablasts	P38_plasmablasts	KIAA1143	0.642205	-1.4209	0.036	0.047	1	Down
38	plasmablasts	P38_plasmablasts	CDK2AP2	0.642487	0.48423	0.047	0.035	1	Up
38	plasmablasts	P38_plasmablasts	CCNH	0.642524	-0.789385	0.047	0.059	1	Down
38	plasmablasts	P38_plasmablasts	ARFIP2	0.642524	-1.39669	0.047	0.059	1	Down
38	plasmablasts	P38_plasmablasts	TBCEL	0.642747	-0.289845	0.062	0.047	1	Down
38	plasmablasts	P38_plasmablasts	DLC1	0.643555	0.632171	0.073	0.059	1	Up
38	plasmablasts	P38_plasmablasts	EMC10	0.643558	-0.173649	0.105	0.082	1	Down
38	plasmablasts	P38_plasmablasts	NCBP2	0.64382	-0.569577	0.076	0.059	1	Down
38	plasmablasts	P38_plasmablasts	SETDB2	0.64382	-0.794369	0.076	0.059	1	Down
38	plasmablasts	P38_plasmablasts	RARS2	0.64382	-0.698803	0.069	0.082	1	Down
38	plasmablasts	P38_plasmablasts	BCAS3	0.644757	-0.84694	0.036	0.047	1	Down
38	plasmablasts	P38_plasmablasts	EHD2	0.644757	-0.890176	0.036	0.047	1	Down
38	plasmablasts	P38_plasmablasts	ERC1	0.644784	-0.578924	0.058	0.071	1	Down
38	plasmablasts	P38_plasmablasts	TOR3A	0.644788	-0.996624	0.047	0.059	1	Down
38	plasmablasts	P38_plasmablasts	CCND2	0.644788	-0.76803	0.047	0.059	1	Down
38	plasmablasts	P38_plasmablasts	TRAF4	0.644788	-1.16661	0.047	0.059	1	Down
38	plasmablasts	P38_plasmablasts	HP1BP3	0.645726	-0.278557	0.076	0.059	1	Down
38	plasmablasts	P38_plasmablasts	PYCR2	0.645726	-0.477754	0.076	0.059	1	Down
38	plasmablasts	P38_plasmablasts	HNRNPC	0.646715	-0.803047	0.091	0.071	1	Down
38	plasmablasts	P38_plasmablasts	WWTR1	0.64696	-0.519536	0.062	0.047	1	Down
38	plasmablasts	P38_plasmablasts	RCN3	0.64696	-1.37684	0.062	0.047	1	Down
38	plasmablasts	P38_plasmablasts	CNOT3	0.64696	-1.6448	0.062	0.047	1	Down
38	plasmablasts	P38_plasmablasts	PFKFB3	0.647279	-0.367697	0.047	0.035	1	Down
38	plasmablasts	P38_plasmablasts	CLTC	0.648418	0.843148	0.033	0.024	1	Up
38	plasmablasts	P38_plasmablasts	PPM1A	0.649324	-1.49871	0.095	0.106	1	Down
38	plasmablasts	P38_plasmablasts	KPNB1	0.649325	-0.903646	0.047	0.059	1	Down
38	plasmablasts	P38_plasmablasts	SMURF2	0.649325	-1.43125	0.047	0.059	1	Down
38	plasmablasts	P38_plasmablasts	STIM1	0.649681	0.596189	0.047	0.035	1	Up
38	plasmablasts	P38_plasmablasts	NCK2	0.649874	-0.522632	0.036	0.047	1	Down
38	plasmablasts	P38_plasmablasts	GNAI2	0.65024	-0.45728	0.091	0.071	1	Down
38	plasmablasts	P38_plasmablasts	GMPPB	0.650392	-0.745839	0.145	0.118	1	Down
38	plasmablasts	P38_plasmablasts	GORASP1	0.651297	1.03196	0.033	0.024	1	Up
38	plasmablasts	P38_plasmablasts	BANF1	0.651459	-0.749328	0.076	0.059	1	Down
38	plasmablasts	P38_plasmablasts	MMS19	0.651599	-1.00128	0.047	0.059	1	Down
38	plasmablasts	P38_plasmablasts	AUP1	0.651737	-0.289747	0.116	0.094	1	Down
38	plasmablasts	P38_plasmablasts	RHEB	0.652086	-1.12895	0.047	0.035	1	Down
38	plasmablasts	P38_plasmablasts	KDM3B	0.652087	-0.484141	0.047	0.035	1	Down
38	plasmablasts	P38_plasmablasts	SLC25A23	0.652087	-1.1589	0.047	0.035	1	Down
38	plasmablasts	P38_plasmablasts	ABCA6	0.652438	-1.10036	0.036	0.047	1	Down
38	plasmablasts	P38_plasmablasts	L3MBTL2	0.652438	-1.13543	0.036	0.047	1	Down
38	plasmablasts	P38_plasmablasts	CRELD2	0.652762	-0.482502	0.211	0.176	1	Down
38	plasmablasts	P38_plasmablasts	ACOX1	0.6533	-0.299548	0.062	0.047	1	Down
38	plasmablasts	P38_plasmablasts	VAMP2	0.653375	-0.50935	0.076	0.059	1	Down
38	plasmablasts	P38_plasmablasts	TCF25	0.654077	-1.05917	0.2	0.2	1	Down
38	plasmablasts	P38_plasmablasts	COPZ2	0.654181	0.864049	0.033	0.024	1	Up
38	plasmablasts	P38_plasmablasts	PSMD4	0.654496	-0.134714	0.047	0.035	1	Down
38	plasmablasts	P38_plasmablasts	PPRC1	0.654496	-0.58537	0.047	0.035	1	Down
38	plasmablasts	P38_plasmablasts	TBRG1	0.654496	-0.339415	0.047	0.035	1	Down
38	plasmablasts	P38_plasmablasts	ATP5F1E	0.656115	-0.320057	0.145	0.118	1	Down
38	plasmablasts	P38_plasmablasts	CTSC	0.656831	-0.894671	0.12	0.094	1	Down
38	plasmablasts	P38_plasmablasts	PODN	0.656908	-1.12643	0.047	0.035	1	Down
38	plasmablasts	P38_plasmablasts	ANKRD52	0.656908	-0.230475	0.047	0.035	1	Down
38	plasmablasts	P38_plasmablasts	AMZ2	0.656908	-0.286473	0.047	0.035	1	Down
38	plasmablasts	P38_plasmablasts	ATG14	0.65707	0.675535	0.033	0.024	1	Up
38	plasmablasts	P38_plasmablasts	APCDD1	0.65707	0.800142	0.033	0.024	1	Up
38	plasmablasts	P38_plasmablasts	LCOR	0.657213	-1.47868	0.076	0.059	1	Down
38	plasmablasts	P38_plasmablasts	CMTM6	0.657541	-0.216525	0.062	0.047	1	Down
38	plasmablasts	P38_plasmablasts	KPNA1	0.657541	-0.270002	0.062	0.047	1	Down
38	plasmablasts	P38_plasmablasts	TTC14	0.657541	-0.317845	0.062	0.047	1	Down
38	plasmablasts	P38_plasmablasts	NDUFB1	0.657541	-0.77307	0.062	0.047	1	Down
38	plasmablasts	P38_plasmablasts	ARID3A	0.657541	-1.17996	0.062	0.047	1	Down
38	plasmablasts	P38_plasmablasts	TIMM44	0.65758	-0.52892	0.036	0.047	1	Down
38	plasmablasts	P38_plasmablasts	USP11	0.65758	-1.27974	0.036	0.047	1	Down
38	plasmablasts	P38_plasmablasts	PAN2	0.659324	-0.541693	0.047	0.035	1	Down
38	plasmablasts	P38_plasmablasts	RAP2C	0.659324	-0.145285	0.047	0.035	1	Down
38	plasmablasts	P38_plasmablasts	AMPD1	0.659631	-1.12047	0.116	0.094	1	Down
38	plasmablasts	P38_plasmablasts	FNIP1	0.659666	-0.526635	0.062	0.047	1	Down
38	plasmablasts	P38_plasmablasts	CELF2	0.659666	-0.452085	0.062	0.047	1	Down
38	plasmablasts	P38_plasmablasts	FAM168B	0.659964	0.670243	0.033	0.024	1	Up
38	plasmablasts	P38_plasmablasts	NAPRT	0.659964	0.926895	0.033	0.024	1	Up
38	plasmablasts	P38_plasmablasts	CCDC117	0.659964	0.927218	0.033	0.024	1	Up
38	plasmablasts	P38_plasmablasts	CSRNP2	0.660157	-0.492336	0.036	0.047	1	Down
38	plasmablasts	P38_plasmablasts	TRAPPC6B	0.660726	-0.884393	0.047	0.059	1	Down
38	plasmablasts	P38_plasmablasts	DCTD	0.661061	-1.06948	0.076	0.059	1	Down
38	plasmablasts	P38_plasmablasts	DPH7	0.661744	0.15678	0.047	0.035	1	Up
38	plasmablasts	P38_plasmablasts	IGF1R	0.661744	-0.31182	0.047	0.035	1	Down
38	plasmablasts	P38_plasmablasts	TRMT61B	0.662864	0.585388	0.033	0.024	1	Up
38	plasmablasts	P38_plasmablasts	NSD2	0.662864	0.881684	0.033	0.024	1	Up
38	plasmablasts	P38_plasmablasts	EIF4E2	0.662988	-0.756728	0.076	0.059	1	Down
38	plasmablasts	P38_plasmablasts	VPS28	0.662988	-0.1515	0.076	0.059	1	Down
38	plasmablasts	P38_plasmablasts	MT-CO3	0.664304	-0.277522	0.771	0.565	1	Down
38	plasmablasts	P38_plasmablasts	ST6GALNAC6	0.664419	-0.561936	0.091	0.071	1	Down
38	plasmablasts	P38_plasmablasts	RAPGEF2	0.664917	-0.525305	0.076	0.059	1	Down
38	plasmablasts	P38_plasmablasts	MCTP2	0.665768	0.484047	0.033	0.024	1	Up
38	plasmablasts	P38_plasmablasts	GABARAPL2	0.665768	0.81998	0.033	0.024	1	Up
38	plasmablasts	P38_plasmablasts	SMOX	0.665768	0.218593	0.033	0.024	1	Up
38	plasmablasts	P38_plasmablasts	H1F0	0.666594	-1.00207	0.047	0.035	1	Down
38	plasmablasts	P38_plasmablasts	PRPSAP2	0.666594	-0.522798	0.047	0.035	1	Down
38	plasmablasts	P38_plasmablasts	NELFCD	0.666594	-0.671729	0.047	0.035	1	Down
38	plasmablasts	P38_plasmablasts	HSP90B1	0.667419	-1.24945	0.12	0.129	1	Down
38	plasmablasts	P38_plasmablasts	YTHDF2	0.667802	0.227796	0.087	0.071	1	Up
38	plasmablasts	P38_plasmablasts	ACTR1B	0.667983	-0.95309	0.084	0.094	1	Down
38	plasmablasts	P38_plasmablasts	ATF6	0.668192	-0.73079	0.062	0.047	1	Down
38	plasmablasts	P38_plasmablasts	RNF8	0.668677	0.574368	0.033	0.024	1	Up
38	plasmablasts	P38_plasmablasts	DCTN3	0.668677	0.398153	0.033	0.024	1	Up
38	plasmablasts	P38_plasmablasts	RNF214	0.668677	-0.398992	0.033	0.024	1	Down
38	plasmablasts	P38_plasmablasts	NUP58	0.668677	0.436485	0.033	0.024	1	Up
38	plasmablasts	P38_plasmablasts	PAXBP1	0.668677	0.587088	0.033	0.024	1	Up
38	plasmablasts	P38_plasmablasts	PCNT	0.668677	0.596793	0.033	0.024	1	Up
38	plasmablasts	P38_plasmablasts	ZBED1	0.668677	0.561977	0.033	0.024	1	Up
38	plasmablasts	P38_plasmablasts	SNAP23	0.669024	-1.7233	0.047	0.035	1	Down
38	plasmablasts	P38_plasmablasts	YWHAQ	0.67033	-0.9424	0.062	0.047	1	Down
38	plasmablasts	P38_plasmablasts	PLXDC1	0.67033	-0.573773	0.062	0.047	1	Down
38	plasmablasts	P38_plasmablasts	ANXA1	0.670368	-1.15732	0.073	0.082	1	Down
38	plasmablasts	P38_plasmablasts	MAF	0.670718	-0.428021	0.069	0.082	1	Down
38	plasmablasts	P38_plasmablasts	TMEM35B	0.671458	-0.241368	0.047	0.035	1	Down
38	plasmablasts	P38_plasmablasts	TP53BP2	0.671458	-0.469503	0.047	0.035	1	Down
38	plasmablasts	P38_plasmablasts	UFL1	0.671458	-0.394121	0.047	0.035	1	Down
38	plasmablasts	P38_plasmablasts	VRK1	0.671458	-1.04515	0.047	0.035	1	Down
38	plasmablasts	P38_plasmablasts	TSHZ3	0.671458	-0.669668	0.047	0.035	1	Down
38	plasmablasts	P38_plasmablasts	POLR3C	0.671592	0.368694	0.033	0.024	1	Up
38	plasmablasts	P38_plasmablasts	MCFD2	0.671592	0.416766	0.033	0.024	1	Up
38	plasmablasts	P38_plasmablasts	TBPL1	0.671592	-0.760732	0.033	0.024	1	Down
38	plasmablasts	P38_plasmablasts	C16orf54	0.671592	0.60656	0.033	0.024	1	Up
38	plasmablasts	P38_plasmablasts	PPP1R16B	0.671592	-0.551492	0.033	0.024	1	Down
38	plasmablasts	P38_plasmablasts	FMR1	0.671592	-0.39041	0.033	0.024	1	Down
38	plasmablasts	P38_plasmablasts	KRI1	0.672205	-0.610499	0.047	0.059	1	Down
38	plasmablasts	P38_plasmablasts	CD14	0.672471	-1.33615	0.062	0.047	1	Down
38	plasmablasts	P38_plasmablasts	DAB2	0.672656	-0.853152	0.076	0.059	1	Down
38	plasmablasts	P38_plasmablasts	MAGEF1	0.673051	0.473967	0.033	0.024	1	Up
38	plasmablasts	P38_plasmablasts	SART3	0.673242	-0.193151	0.087	0.071	1	Down
38	plasmablasts	P38_plasmablasts	NCSTN	0.673242	-0.215103	0.087	0.071	1	Down
38	plasmablasts	P38_plasmablasts	TRIM8	0.673393	-1.54768	0.105	0.082	1	Down
38	plasmablasts	P38_plasmablasts	PLEKHJ1	0.673895	-0.227639	0.047	0.035	1	Down
38	plasmablasts	P38_plasmablasts	DNAJC10	0.673895	-1.1701	0.047	0.035	1	Down
38	plasmablasts	P38_plasmablasts	PPIP5K2	0.673895	-0.738777	0.047	0.035	1	Down
38	plasmablasts	P38_plasmablasts	HDAC3	0.673895	-0.650996	0.047	0.035	1	Down
38	plasmablasts	P38_plasmablasts	EGFL7	0.673895	-0.657048	0.047	0.035	1	Down
38	plasmablasts	P38_plasmablasts	TTC12	0.673895	-0.855039	0.047	0.035	1	Down
38	plasmablasts	P38_plasmablasts	KRT17	0.673895	-0.151724	0.047	0.035	1	Down
38	plasmablasts	P38_plasmablasts	SMAD7	0.673895	-0.642616	0.047	0.035	1	Down
38	plasmablasts	P38_plasmablasts	LOX	0.674511	0.262576	0.033	0.024	1	Up
38	plasmablasts	P38_plasmablasts	BRD3OS	0.674511	0.368133	0.033	0.024	1	Up
38	plasmablasts	P38_plasmablasts	TSKU	0.674511	0.346556	0.033	0.024	1	Up
38	plasmablasts	P38_plasmablasts	MAP2K3	0.674511	-0.335546	0.033	0.024	1	Down
38	plasmablasts	P38_plasmablasts	CENPX	0.674511	0.192685	0.033	0.024	1	Up
38	plasmablasts	P38_plasmablasts	MXRA7	0.675132	-0.981028	0.084	0.094	1	Down
38	plasmablasts	P38_plasmablasts	PLXDC2	0.675534	-1.22105	0.116	0.094	1	Down
38	plasmablasts	P38_plasmablasts	B4GALT2	0.676336	-0.417313	0.047	0.035	1	Down
38	plasmablasts	P38_plasmablasts	MAD2L2	0.676336	-0.850342	0.047	0.035	1	Down
38	plasmablasts	P38_plasmablasts	COMMD1	0.676336	-0.845101	0.047	0.035	1	Down
38	plasmablasts	P38_plasmablasts	ZNF276	0.676336	-0.33604	0.047	0.035	1	Down
38	plasmablasts	P38_plasmablasts	AGPAT3	0.67676	-1.23029	0.062	0.047	1	Down
38	plasmablasts	P38_plasmablasts	ERBIN	0.677133	-0.588333	0.116	0.094	1	Down
38	plasmablasts	P38_plasmablasts	HSP90AB1	0.677133	-0.666076	0.116	0.094	1	Down
38	plasmablasts	P38_plasmablasts	GNL2	0.677436	-0.126174	0.033	0.024	1	Down
38	plasmablasts	P38_plasmablasts	COQ8A	0.677436	0.337452	0.033	0.024	1	Up
38	plasmablasts	P38_plasmablasts	ST3GAL6	0.677436	0.177059	0.033	0.024	1	Up
38	plasmablasts	P38_plasmablasts	XPNPEP1	0.677436	0.369768	0.033	0.024	1	Up
38	plasmablasts	P38_plasmablasts	INTS14	0.677436	-0.929429	0.033	0.024	1	Down
38	plasmablasts	P38_plasmablasts	SLC16A3	0.677436	0.329616	0.033	0.024	1	Up
38	plasmablasts	P38_plasmablasts	GRAMD1A	0.677436	0.182885	0.033	0.024	1	Up
38	plasmablasts	P38_plasmablasts	TMEM18	0.677558	-1.0606	0.047	0.035	1	Down
38	plasmablasts	P38_plasmablasts	JAG1	0.677788	-0.358491	0.087	0.071	1	Down
38	plasmablasts	P38_plasmablasts	ARHGEF12	0.67795	-0.748714	0.102	0.082	1	Down
38	plasmablasts	P38_plasmablasts	C12orf75	0.677997	-1.69682	0.073	0.082	1	Down
38	plasmablasts	P38_plasmablasts	PPP1R35	0.67878	-0.72079	0.047	0.035	1	Down
38	plasmablasts	P38_plasmablasts	PPM1G	0.67878	-0.635676	0.047	0.035	1	Down
38	plasmablasts	P38_plasmablasts	TSTA3	0.67878	-0.488909	0.047	0.035	1	Down
38	plasmablasts	P38_plasmablasts	RAP2A	0.67878	-0.388412	0.047	0.035	1	Down
38	plasmablasts	P38_plasmablasts	PIP4P1	0.67878	-0.731765	0.047	0.035	1	Down
38	plasmablasts	P38_plasmablasts	HNRNPH2	0.67878	-0.89753	0.047	0.035	1	Down
38	plasmablasts	P38_plasmablasts	ETNK2	0.678808	1.53551	0.018	0.012	1	Up
38	plasmablasts	P38_plasmablasts	C1orf74	0.678808	1.14	0.018	0.012	1	Up
38	plasmablasts	P38_plasmablasts	PXYLP1	0.678808	1.89136	0.018	0.012	1	Up
38	plasmablasts	P38_plasmablasts	SPDEF	0.678808	1.58682	0.018	0.012	1	Up
38	plasmablasts	P38_plasmablasts	TWIST1	0.678808	1.20285	0.018	0.012	1	Up
38	plasmablasts	P38_plasmablasts	CROT	0.678808	1.75715	0.018	0.012	1	Up
38	plasmablasts	P38_plasmablasts	LACTB2	0.678808	1.74941	0.018	0.012	1	Up
38	plasmablasts	P38_plasmablasts	ASTN2	0.678808	1.00497	0.018	0.012	1	Up
38	plasmablasts	P38_plasmablasts	PAK1	0.678808	1.41152	0.018	0.012	1	Up
38	plasmablasts	P38_plasmablasts	NECTIN1	0.678808	0.932808	0.018	0.012	1	Up
38	plasmablasts	P38_plasmablasts	POLE	0.678808	1.23146	0.018	0.012	1	Up
38	plasmablasts	P38_plasmablasts	SYNJ2BP	0.678808	1.04986	0.018	0.012	1	Up
38	plasmablasts	P38_plasmablasts	DTWD1	0.678808	1.74132	0.018	0.012	1	Up
38	plasmablasts	P38_plasmablasts	NME1	0.678808	1.49029	0.018	0.012	1	Up
38	plasmablasts	P38_plasmablasts	OCEL1	0.678808	1.60974	0.018	0.012	1	Up
38	plasmablasts	P38_plasmablasts	TMEM50B	0.678909	-0.946689	0.062	0.047	1	Down
38	plasmablasts	P38_plasmablasts	PLAU	0.680365	-0.565662	0.033	0.024	1	Down
38	plasmablasts	P38_plasmablasts	CCDC90B	0.680365	-0.61706	0.033	0.024	1	Down
38	plasmablasts	P38_plasmablasts	ZNF641	0.680365	-0.391218	0.033	0.024	1	Down
38	plasmablasts	P38_plasmablasts	NUTF2	0.680365	0.170969	0.033	0.024	1	Up
38	plasmablasts	P38_plasmablasts	ECSIT	0.680365	-0.469834	0.033	0.024	1	Down
38	plasmablasts	P38_plasmablasts	ZNF160	0.680365	-0.240653	0.033	0.024	1	Down
38	plasmablasts	P38_plasmablasts	PPM1F	0.680365	0.221151	0.033	0.024	1	Up
38	plasmablasts	P38_plasmablasts	VRK2	0.68043	-1.25129	0.076	0.059	1	Down
38	plasmablasts	P38_plasmablasts	GSDMD	0.68043	-1.2144	0.076	0.059	1	Down
38	plasmablasts	P38_plasmablasts	FAM30A	0.680977	-0.130619	0.113	0.094	1	Down
38	plasmablasts	P38_plasmablasts	MGRN1	0.681228	-0.841563	0.047	0.035	1	Down
38	plasmablasts	P38_plasmablasts	LAMA4	0.681824	-1.23245	0.073	0.082	1	Down
38	plasmablasts	P38_plasmablasts	PMEPA1	0.681824	-1.55078	0.073	0.082	1	Down
38	plasmablasts	P38_plasmablasts	NT5DC2	0.682312	-1.45775	0.084	0.094	1	Down
38	plasmablasts	P38_plasmablasts	LAMP2	0.682738	-0.864464	0.116	0.094	1	Down
38	plasmablasts	P38_plasmablasts	VAMP4	0.682751	1.04462	0.018	0.012	1	Up
38	plasmablasts	P38_plasmablasts	USP39	0.682751	0.673985	0.018	0.012	1	Up
38	plasmablasts	P38_plasmablasts	RNF180	0.682751	0.848857	0.018	0.012	1	Up
38	plasmablasts	P38_plasmablasts	ZNF212	0.682751	1.07629	0.018	0.012	1	Up
38	plasmablasts	P38_plasmablasts	ERI1	0.682751	0.981593	0.018	0.012	1	Up
38	plasmablasts	P38_plasmablasts	CCDC171	0.682751	1.04761	0.018	0.012	1	Up
38	plasmablasts	P38_plasmablasts	MTAP	0.682751	0.873704	0.018	0.012	1	Up
38	plasmablasts	P38_plasmablasts	DTX1	0.682751	0.948237	0.018	0.012	1	Up
38	plasmablasts	P38_plasmablasts	BRMS1L	0.682751	1.15953	0.018	0.012	1	Up
38	plasmablasts	P38_plasmablasts	FLRT2	0.682751	0.900821	0.018	0.012	1	Up
38	plasmablasts	P38_plasmablasts	TECPR2	0.682751	0.696465	0.018	0.012	1	Up
38	plasmablasts	P38_plasmablasts	TUBGCP4	0.682751	1.19736	0.018	0.012	1	Up
38	plasmablasts	P38_plasmablasts	FCSK	0.682751	0.574899	0.018	0.012	1	Up
38	plasmablasts	P38_plasmablasts	EVI5L	0.682751	1.42793	0.018	0.012	1	Up
38	plasmablasts	P38_plasmablasts	SLC27A1	0.682751	1.03015	0.018	0.012	1	Up
38	plasmablasts	P38_plasmablasts	DMPK	0.682751	0.796823	0.018	0.012	1	Up
38	plasmablasts	P38_plasmablasts	HLCS	0.682751	1.14361	0.018	0.012	1	Up
38	plasmablasts	P38_plasmablasts	WDR44	0.682751	1.03399	0.018	0.012	1	Up
38	plasmablasts	P38_plasmablasts	MTR	0.683299	0.148311	0.033	0.024	1	Up
38	plasmablasts	P38_plasmablasts	DAG1	0.683299	-0.843111	0.033	0.024	1	Down
38	plasmablasts	P38_plasmablasts	EXT2	0.683299	-1.38294	0.033	0.024	1	Down
38	plasmablasts	P38_plasmablasts	JAML	0.683299	-0.176565	0.033	0.024	1	Down
38	plasmablasts	P38_plasmablasts	HECTD4	0.683299	-0.217737	0.033	0.024	1	Down
38	plasmablasts	P38_plasmablasts	KRT19	0.683299	0.108552	0.033	0.024	1	Up
38	plasmablasts	P38_plasmablasts	WBP2	0.683299	0.146664	0.033	0.024	1	Up
38	plasmablasts	P38_plasmablasts	JMJD6	0.683299	-0.103772	0.033	0.024	1	Down
38	plasmablasts	P38_plasmablasts	HSPG2	0.683332	-2.01302	0.062	0.071	1	Down
38	plasmablasts	P38_plasmablasts	CD81	0.683678	-0.60708	0.047	0.035	1	Down
38	plasmablasts	P38_plasmablasts	SUPT20H	0.683678	-1.44203	0.047	0.035	1	Down
38	plasmablasts	P38_plasmablasts	FKBP8	0.683678	-1.31367	0.047	0.035	1	Down
38	plasmablasts	P38_plasmablasts	DTD1	0.683678	-0.417201	0.047	0.035	1	Down
38	plasmablasts	P38_plasmablasts	RIOX2	0.686133	-1.12995	0.047	0.035	1	Down
38	plasmablasts	P38_plasmablasts	RNF5	0.686133	-0.55073	0.047	0.035	1	Down
38	plasmablasts	P38_plasmablasts	SOCS4	0.686133	-0.850574	0.047	0.035	1	Down
38	plasmablasts	P38_plasmablasts	CEP104	0.686238	-0.56953	0.033	0.024	1	Down
38	plasmablasts	P38_plasmablasts	SCAMP3	0.686238	-0.492422	0.033	0.024	1	Down
38	plasmablasts	P38_plasmablasts	TNN	0.686238	-0.481013	0.033	0.024	1	Down
38	plasmablasts	P38_plasmablasts	LRRN1	0.686238	-0.743213	0.033	0.024	1	Down
38	plasmablasts	P38_plasmablasts	BCKDHB	0.686238	-0.651334	0.033	0.024	1	Down
38	plasmablasts	P38_plasmablasts	SIK2	0.686238	-0.177854	0.033	0.024	1	Down
38	plasmablasts	P38_plasmablasts	LTBR	0.686238	-0.258625	0.033	0.024	1	Down
38	plasmablasts	P38_plasmablasts	SLC25A30	0.686238	-0.15974	0.033	0.024	1	Down
38	plasmablasts	P38_plasmablasts	NAXD	0.686238	-0.743174	0.033	0.024	1	Down
38	plasmablasts	P38_plasmablasts	ISOC2	0.686238	-0.300477	0.033	0.024	1	Down
38	plasmablasts	P38_plasmablasts	TP53RK	0.686238	-0.33174	0.033	0.024	1	Down
38	plasmablasts	P38_plasmablasts	DGCR8	0.686238	-1.0341	0.033	0.024	1	Down
38	plasmablasts	P38_plasmablasts	POLR3H	0.686238	-0.277681	0.033	0.024	1	Down
38	plasmablasts	P38_plasmablasts	AGL	0.686702	0.854824	0.018	0.012	1	Up
38	plasmablasts	P38_plasmablasts	CARF	0.686702	0.903959	0.018	0.012	1	Up
38	plasmablasts	P38_plasmablasts	LPP	0.686702	0.299343	0.018	0.012	1	Up
38	plasmablasts	P38_plasmablasts	PRLR	0.686702	1.06291	0.018	0.012	1	Up
38	plasmablasts	P38_plasmablasts	KIF3A	0.686702	0.64116	0.018	0.012	1	Up
38	plasmablasts	P38_plasmablasts	STK19	0.686702	0.909272	0.018	0.012	1	Up
38	plasmablasts	P38_plasmablasts	PMS2	0.686702	0.685464	0.018	0.012	1	Up
38	plasmablasts	P38_plasmablasts	CLDN12	0.686702	0.589133	0.018	0.012	1	Up
38	plasmablasts	P38_plasmablasts	NAA35	0.686702	0.561747	0.018	0.012	1	Up
38	plasmablasts	P38_plasmablasts	MSANTD3	0.686702	0.617563	0.018	0.012	1	Up
38	plasmablasts	P38_plasmablasts	ANK3	0.686702	0.599597	0.018	0.012	1	Up
38	plasmablasts	P38_plasmablasts	DNAJC24	0.686702	1.06495	0.018	0.012	1	Up
38	plasmablasts	P38_plasmablasts	GANAB	0.686702	0.586248	0.018	0.012	1	Up
38	plasmablasts	P38_plasmablasts	FIBP	0.686702	0.324451	0.018	0.012	1	Up
38	plasmablasts	P38_plasmablasts	HOXC10	0.686702	1.06297	0.018	0.012	1	Up
38	plasmablasts	P38_plasmablasts	VPS33A	0.686702	0.97713	0.018	0.012	1	Up
38	plasmablasts	P38_plasmablasts	TTC5	0.686702	0.682939	0.018	0.012	1	Up
38	plasmablasts	P38_plasmablasts	WDR76	0.686702	1.28184	0.018	0.012	1	Up
38	plasmablasts	P38_plasmablasts	CALML4	0.686702	0.80908	0.018	0.012	1	Up
38	plasmablasts	P38_plasmablasts	SETD6	0.686702	0.594481	0.018	0.012	1	Up
38	plasmablasts	P38_plasmablasts	KAT2A	0.686702	0.507314	0.018	0.012	1	Up
38	plasmablasts	P38_plasmablasts	PRKCA	0.686702	0.908031	0.018	0.012	1	Up
38	plasmablasts	P38_plasmablasts	NT5C	0.686702	1.20476	0.018	0.012	1	Up
38	plasmablasts	P38_plasmablasts	ZNF579	0.686702	0.907316	0.018	0.012	1	Up
38	plasmablasts	P38_plasmablasts	IL17RA	0.686702	0.626335	0.018	0.012	1	Up
38	plasmablasts	P38_plasmablasts	AMER1	0.686702	1.22054	0.018	0.012	1	Up
38	plasmablasts	P38_plasmablasts	PJA1	0.686702	0.699326	0.018	0.012	1	Up
38	plasmablasts	P38_plasmablasts	ESYT1	0.687468	-1.21409	0.062	0.071	1	Down
38	plasmablasts	P38_plasmablasts	KMT2D	0.687715	-0.967719	0.084	0.094	1	Down
38	plasmablasts	P38_plasmablasts	AJAP1	0.688125	-4.13736	0.007	0.012	1	Down
38	plasmablasts	P38_plasmablasts	PADI2	0.688125	-1.76436	0.007	0.012	1	Down
38	plasmablasts	P38_plasmablasts	FAM110D	0.688125	-2.67975	0.007	0.012	1	Down
38	plasmablasts	P38_plasmablasts	YRDC	0.688125	-2.96655	0.007	0.012	1	Down
38	plasmablasts	P38_plasmablasts	CCDC30	0.688125	-2.56697	0.007	0.012	1	Down
38	plasmablasts	P38_plasmablasts	BTBD19	0.688125	-1.36938	0.007	0.012	1	Down
38	plasmablasts	P38_plasmablasts	TOE1	0.688125	-2.13825	0.007	0.012	1	Down
38	plasmablasts	P38_plasmablasts	LRP8	0.688125	-2.01524	0.007	0.012	1	Down
38	plasmablasts	P38_plasmablasts	GTF2B	0.688125	-2.31381	0.007	0.012	1	Down
38	plasmablasts	P38_plasmablasts	S1PR1	0.688125	-3.22078	0.007	0.012	1	Down
38	plasmablasts	P38_plasmablasts	CELSR2	0.688125	-1.66482	0.007	0.012	1	Down
38	plasmablasts	P38_plasmablasts	CHI3L2	0.688125	-2.21489	0.007	0.012	1	Down
38	plasmablasts	P38_plasmablasts	PAQR6	0.688125	-2.02099	0.007	0.012	1	Down
38	plasmablasts	P38_plasmablasts	URB2	0.688125	-1.80514	0.007	0.012	1	Down
38	plasmablasts	P38_plasmablasts	KRTCAP3	0.688125	-1.72019	0.007	0.012	1	Down
38	plasmablasts	P38_plasmablasts	PNO1	0.688125	-2.10018	0.007	0.012	1	Down
38	plasmablasts	P38_plasmablasts	MXD1	0.688125	-1.53868	0.007	0.012	1	Down
38	plasmablasts	P38_plasmablasts	C2orf42	0.688125	-2.45901	0.007	0.012	1	Down
38	plasmablasts	P38_plasmablasts	PTPN18	0.688125	-2.48687	0.007	0.012	1	Down
38	plasmablasts	P38_plasmablasts	CHN1	0.688125	-1.21024	0.007	0.012	1	Down
38	plasmablasts	P38_plasmablasts	HOXD4	0.688125	-1.85452	0.007	0.012	1	Down
38	plasmablasts	P38_plasmablasts	SLC23A3	0.688125	-2.74213	0.007	0.012	1	Down
38	plasmablasts	P38_plasmablasts	RAMP1	0.688125	-1.83281	0.007	0.012	1	Down
38	plasmablasts	P38_plasmablasts	SRGAP3	0.688125	-1.83804	0.007	0.012	1	Down
38	plasmablasts	P38_plasmablasts	ACVR2B	0.688125	-1.7936	0.007	0.012	1	Down
38	plasmablasts	P38_plasmablasts	EXOG	0.688125	-1.38257	0.007	0.012	1	Down
38	plasmablasts	P38_plasmablasts	ZNF619	0.688125	-1.79903	0.007	0.012	1	Down
38	plasmablasts	P38_plasmablasts	ABHD5	0.688125	-1.74088	0.007	0.012	1	Down
38	plasmablasts	P38_plasmablasts	ZNF660	0.688125	-1.31627	0.007	0.012	1	Down
38	plasmablasts	P38_plasmablasts	ZNF501	0.688125	-2.11337	0.007	0.012	1	Down
38	plasmablasts	P38_plasmablasts	C3orf18	0.688125	-2.33403	0.007	0.012	1	Down
38	plasmablasts	P38_plasmablasts	KCTD6	0.688125	-1.54329	0.007	0.012	1	Down
38	plasmablasts	P38_plasmablasts	MITF	0.688125	-2.89791	0.007	0.012	1	Down
38	plasmablasts	P38_plasmablasts	DHFR2	0.688125	-1.26909	0.007	0.012	1	Down
38	plasmablasts	P38_plasmablasts	PODXL2	0.688125	-1.22712	0.007	0.012	1	Down
38	plasmablasts	P38_plasmablasts	AMOTL2	0.688125	-1.42086	0.007	0.012	1	Down
38	plasmablasts	P38_plasmablasts	TM4SF18	0.688125	-1.36234	0.007	0.012	1	Down
38	plasmablasts	P38_plasmablasts	GPR171	0.688125	-3.66897	0.007	0.012	1	Down
38	plasmablasts	P38_plasmablasts	MLF1	0.688125	-1.52608	0.007	0.012	1	Down
38	plasmablasts	P38_plasmablasts	TMEM41A	0.688125	-2.80942	0.007	0.012	1	Down
38	plasmablasts	P38_plasmablasts	FAM43A	0.688125	-3.1297	0.007	0.012	1	Down
38	plasmablasts	P38_plasmablasts	WDR53	0.688125	-1.80304	0.007	0.012	1	Down
38	plasmablasts	P38_plasmablasts	CPLX1	0.688125	-1.62722	0.007	0.012	1	Down
38	plasmablasts	P38_plasmablasts	KLHL8	0.688125	-1.74562	0.007	0.012	1	Down
38	plasmablasts	P38_plasmablasts	CXXC4	0.688125	-1.68695	0.007	0.012	1	Down
38	plasmablasts	P38_plasmablasts	TMEM144	0.688125	-2.22429	0.007	0.012	1	Down
38	plasmablasts	P38_plasmablasts	CBR4	0.688125	-2.89398	0.007	0.012	1	Down
38	plasmablasts	P38_plasmablasts	AADAT	0.688125	-4.38242	0.007	0.012	1	Down
38	plasmablasts	P38_plasmablasts	WDR17	0.688125	-1.09519	0.007	0.012	1	Down
38	plasmablasts	P38_plasmablasts	SPEF2	0.688125	-2.02025	0.007	0.012	1	Down
38	plasmablasts	P38_plasmablasts	NDUFAF2	0.688125	-2.4657	0.007	0.012	1	Down
38	plasmablasts	P38_plasmablasts	NLN	0.688125	-1.17368	0.007	0.012	1	Down
38	plasmablasts	P38_plasmablasts	POC5	0.688125	-1.00168	0.007	0.012	1	Down
38	plasmablasts	P38_plasmablasts	PDE8B	0.688125	-2.8494	0.007	0.012	1	Down
38	plasmablasts	P38_plasmablasts	MCTP1	0.688125	-3.01049	0.007	0.012	1	Down
38	plasmablasts	P38_plasmablasts	CDC23	0.688125	-1.15849	0.007	0.012	1	Down
38	plasmablasts	P38_plasmablasts	C5orf46	0.688125	-1.85198	0.007	0.012	1	Down
38	plasmablasts	P38_plasmablasts	PTTG1	0.688125	-1.38302	0.007	0.012	1	Down
38	plasmablasts	P38_plasmablasts	ZKSCAN3	0.688125	-2.28089	0.007	0.012	1	Down
38	plasmablasts	P38_plasmablasts	EGFL8	0.688125	-3.16729	0.007	0.012	1	Down
38	plasmablasts	P38_plasmablasts	USP49	0.688125	-2.62422	0.007	0.012	1	Down
38	plasmablasts	P38_plasmablasts	KLC4	0.688125	-2.32617	0.007	0.012	1	Down
38	plasmablasts	P38_plasmablasts	NT5E	0.688125	-3.09378	0.007	0.012	1	Down
38	plasmablasts	P38_plasmablasts	UST	0.688125	-1.34423	0.007	0.012	1	Down
38	plasmablasts	P38_plasmablasts	ITGB8	0.688125	-2.26702	0.007	0.012	1	Down
38	plasmablasts	P38_plasmablasts	METTL27	0.688125	-2.3431	0.007	0.012	1	Down
38	plasmablasts	P38_plasmablasts	PDK4	0.688125	-3.18843	0.007	0.012	1	Down
38	plasmablasts	P38_plasmablasts	ZCWPW1	0.688125	-3.51848	0.007	0.012	1	Down
38	plasmablasts	P38_plasmablasts	ACHE	0.688125	-2.00669	0.007	0.012	1	Down
38	plasmablasts	P38_plasmablasts	ZC3HAV1L	0.688125	-2.39367	0.007	0.012	1	Down
38	plasmablasts	P38_plasmablasts	PLAG1	0.688125	-1.54122	0.007	0.012	1	Down
38	plasmablasts	P38_plasmablasts	TRIM55	0.688125	-2.69955	0.007	0.012	1	Down
38	plasmablasts	P38_plasmablasts	SLCO5A1	0.688125	-2.79057	0.007	0.012	1	Down
38	plasmablasts	P38_plasmablasts	ZFHX4	0.688125	-1.63735	0.007	0.012	1	Down
38	plasmablasts	P38_plasmablasts	WWP1	0.688125	-2.22501	0.007	0.012	1	Down
38	plasmablasts	P38_plasmablasts	NCALD	0.688125	-2.48011	0.007	0.012	1	Down
38	plasmablasts	P38_plasmablasts	DCAF13	0.688125	-1.54528	0.007	0.012	1	Down
38	plasmablasts	P38_plasmablasts	COL22A1	0.688125	-2.26956	0.007	0.012	1	Down
38	plasmablasts	P38_plasmablasts	RECK	0.688125	-1.22004	0.007	0.012	1	Down
38	plasmablasts	P38_plasmablasts	S1PR3	0.688125	-2.83953	0.007	0.012	1	Down
38	plasmablasts	P38_plasmablasts	CKS2	0.688125	-1.6308	0.007	0.012	1	Down
38	plasmablasts	P38_plasmablasts	ZNF782	0.688125	-1.13495	0.007	0.012	1	Down
38	plasmablasts	P38_plasmablasts	GALNT12	0.688125	-1.62793	0.007	0.012	1	Down
38	plasmablasts	P38_plasmablasts	B3GNT10	0.688125	-1.03215	0.007	0.012	1	Down
38	plasmablasts	P38_plasmablasts	TOR2A	0.688125	-1.41827	0.007	0.012	1	Down
38	plasmablasts	P38_plasmablasts	DNMBP	0.688125	-1.4415	0.007	0.012	1	Down
38	plasmablasts	P38_plasmablasts	GPAM	0.688125	-0.877082	0.007	0.012	1	Down
38	plasmablasts	P38_plasmablasts	CPXM2	0.688125	-1.7385	0.007	0.012	1	Down
38	plasmablasts	P38_plasmablasts	PTDSS2	0.688125	-1.37999	0.007	0.012	1	Down
38	plasmablasts	P38_plasmablasts	PIDD1	0.688125	-1.42618	0.007	0.012	1	Down
38	plasmablasts	P38_plasmablasts	APBB1	0.688125	-2.2193	0.007	0.012	1	Down
38	plasmablasts	P38_plasmablasts	SOX6	0.688125	-1.86897	0.007	0.012	1	Down
38	plasmablasts	P38_plasmablasts	TP53I11	0.688125	-1.23534	0.007	0.012	1	Down
38	plasmablasts	P38_plasmablasts	CTSW	0.688125	-1.35732	0.007	0.012	1	Down
38	plasmablasts	P38_plasmablasts	P2RY6	0.688125	-1.80665	0.007	0.012	1	Down
38	plasmablasts	P38_plasmablasts	GDPD5	0.688125	-2.30476	0.007	0.012	1	Down
38	plasmablasts	P38_plasmablasts	ABCC9	0.688125	-3.0263	0.007	0.012	1	Down
38	plasmablasts	P38_plasmablasts	CNTN1	0.688125	-2.58938	0.007	0.012	1	Down
38	plasmablasts	P38_plasmablasts	NELL2	0.688125	-1.97931	0.007	0.012	1	Down
38	plasmablasts	P38_plasmablasts	WNT10B	0.688125	-1.44128	0.007	0.012	1	Down
38	plasmablasts	P38_plasmablasts	POLR3B	0.688125	-1.63027	0.007	0.012	1	Down
38	plasmablasts	P38_plasmablasts	IFT81	0.688125	-2.1882	0.007	0.012	1	Down
38	plasmablasts	P38_plasmablasts	CCDC169	0.688125	-2.33754	0.007	0.012	1	Down
38	plasmablasts	P38_plasmablasts	SLC25A15	0.688125	-1.97734	0.007	0.012	1	Down
38	plasmablasts	P38_plasmablasts	KLF5	0.688125	-1.18092	0.007	0.012	1	Down
38	plasmablasts	P38_plasmablasts	GRTP1	0.688125	-4.43097	0.007	0.012	1	Down
38	plasmablasts	P38_plasmablasts	GNPNAT1	0.688125	-2.28349	0.007	0.012	1	Down
38	plasmablasts	P38_plasmablasts	SAMD4A	0.688125	-4.42011	0.007	0.012	1	Down
38	plasmablasts	P38_plasmablasts	ISCA2	0.688125	-1.71627	0.007	0.012	1	Down
38	plasmablasts	P38_plasmablasts	STON2	0.688125	-2.00319	0.007	0.012	1	Down
38	plasmablasts	P38_plasmablasts	BDKRB2	0.688125	-2.29998	0.007	0.012	1	Down
38	plasmablasts	P38_plasmablasts	EML1	0.688125	-3.05735	0.007	0.012	1	Down
38	plasmablasts	P38_plasmablasts	NIPA1	0.688125	-2.04129	0.007	0.012	1	Down
38	plasmablasts	P38_plasmablasts	NDN	0.688125	-2.41286	0.007	0.012	1	Down
38	plasmablasts	P38_plasmablasts	OTUD7A	0.688125	-2.28108	0.007	0.012	1	Down
38	plasmablasts	P38_plasmablasts	GREM1	0.688125	-2.73145	0.007	0.012	1	Down
38	plasmablasts	P38_plasmablasts	KNL1	0.688125	-1.15129	0.007	0.012	1	Down
38	plasmablasts	P38_plasmablasts	LRRC57	0.688125	-2.60504	0.007	0.012	1	Down
38	plasmablasts	P38_plasmablasts	PIGBOS1	0.688125	-2.69414	0.007	0.012	1	Down
38	plasmablasts	P38_plasmablasts	NEDD4	0.688125	-2.06788	0.007	0.012	1	Down
38	plasmablasts	P38_plasmablasts	CGNL1	0.688125	-1.69578	0.007	0.012	1	Down
38	plasmablasts	P38_plasmablasts	ZWILCH	0.688125	-2.11848	0.007	0.012	1	Down
38	plasmablasts	P38_plasmablasts	MINAR1	0.688125	-1.5437	0.007	0.012	1	Down
38	plasmablasts	P38_plasmablasts	ARNT2	0.688125	-1.04165	0.007	0.012	1	Down
38	plasmablasts	P38_plasmablasts	HDDC3	0.688125	-0.959079	0.007	0.012	1	Down
38	plasmablasts	P38_plasmablasts	VPS33B	0.688125	-1.09655	0.007	0.012	1	Down
38	plasmablasts	P38_plasmablasts	IFT140	0.688125	-2.06155	0.007	0.012	1	Down
38	plasmablasts	P38_plasmablasts	RAB26	0.688125	-2.55902	0.007	0.012	1	Down
38	plasmablasts	P38_plasmablasts	ZG16B	0.688125	-1.85641	0.007	0.012	1	Down
38	plasmablasts	P38_plasmablasts	SLX4	0.688125	-1.59479	0.007	0.012	1	Down
38	plasmablasts	P38_plasmablasts	GLIS2	0.688125	-1.28448	0.007	0.012	1	Down
38	plasmablasts	P38_plasmablasts	XYLT1	0.688125	-1.48997	0.007	0.012	1	Down
38	plasmablasts	P38_plasmablasts	KDM8	0.688125	-1.97252	0.007	0.012	1	Down
38	plasmablasts	P38_plasmablasts	IL4R	0.688125	-1.72044	0.007	0.012	1	Down
38	plasmablasts	P38_plasmablasts	PRSS53	0.688125	-1.74423	0.007	0.012	1	Down
38	plasmablasts	P38_plasmablasts	DOK4	0.688125	-1.47702	0.007	0.012	1	Down
38	plasmablasts	P38_plasmablasts	PDP2	0.688125	-3.28115	0.007	0.012	1	Down
38	plasmablasts	P38_plasmablasts	ZFP1	0.688125	-3.8536	0.007	0.012	1	Down
38	plasmablasts	P38_plasmablasts	MPHOSPH6	0.688125	-1.17739	0.007	0.012	1	Down
38	plasmablasts	P38_plasmablasts	SCARF1	0.688125	-1.40836	0.007	0.012	1	Down
38	plasmablasts	P38_plasmablasts	TRPV1	0.688125	-1.91213	0.007	0.012	1	Down
38	plasmablasts	P38_plasmablasts	RNF227	0.688125	-1.27094	0.007	0.012	1	Down
38	plasmablasts	P38_plasmablasts	TMEM220	0.688125	-2.37064	0.007	0.012	1	Down
38	plasmablasts	P38_plasmablasts	MIEF2	0.688125	-1.74	0.007	0.012	1	Down
38	plasmablasts	P38_plasmablasts	SLFN13	0.688125	-1.66131	0.007	0.012	1	Down
38	plasmablasts	P38_plasmablasts	GRB7	0.688125	-2.2285	0.007	0.012	1	Down
38	plasmablasts	P38_plasmablasts	TNS4	0.688125	-2.4591	0.007	0.012	1	Down
38	plasmablasts	P38_plasmablasts	STAT5A	0.688125	-2.85016	0.007	0.012	1	Down
38	plasmablasts	P38_plasmablasts	HEXIM2	0.688125	-2.34187	0.007	0.012	1	Down
38	plasmablasts	P38_plasmablasts	LRRC37A3	0.688125	-2.14983	0.007	0.012	1	Down
38	plasmablasts	P38_plasmablasts	AXIN2	0.688125	-1.14809	0.007	0.012	1	Down
38	plasmablasts	P38_plasmablasts	MAP2K6	0.688125	-3.18439	0.007	0.012	1	Down
38	plasmablasts	P38_plasmablasts	SDK2	0.688125	-2.43096	0.007	0.012	1	Down
38	plasmablasts	P38_plasmablasts	CD7	0.688125	-1.06472	0.007	0.012	1	Down
38	plasmablasts	P38_plasmablasts	DTNA	0.688125	-2.90739	0.007	0.012	1	Down
38	plasmablasts	P38_plasmablasts	RFX2	0.688125	-1.15359	0.007	0.012	1	Down
38	plasmablasts	P38_plasmablasts	ZNF559	0.688125	-1.96731	0.007	0.012	1	Down
38	plasmablasts	P38_plasmablasts	ZNF653	0.688125	-1.79023	0.007	0.012	1	Down
38	plasmablasts	P38_plasmablasts	ZNF627	0.688125	-1.52844	0.007	0.012	1	Down
38	plasmablasts	P38_plasmablasts	ZNF14	0.688125	-3.52172	0.007	0.012	1	Down
38	plasmablasts	P38_plasmablasts	ARHGAP33	0.688125	-2.8194	0.007	0.012	1	Down
38	plasmablasts	P38_plasmablasts	ALKBH6	0.688125	-1.61248	0.007	0.012	1	Down
38	plasmablasts	P38_plasmablasts	CADM4	0.688125	-2.76422	0.007	0.012	1	Down
38	plasmablasts	P38_plasmablasts	CD3EAP	0.688125	-3.27117	0.007	0.012	1	Down
38	plasmablasts	P38_plasmablasts	FAM83E	0.688125	-2.9045	0.007	0.012	1	Down
38	plasmablasts	P38_plasmablasts	BCAT2	0.688125	-1.64531	0.007	0.012	1	Down
38	plasmablasts	P38_plasmablasts	LIN7B	0.688125	-1.86751	0.007	0.012	1	Down
38	plasmablasts	P38_plasmablasts	SSC5D	0.688125	-3.72037	0.007	0.012	1	Down
38	plasmablasts	P38_plasmablasts	ZNF548	0.688125	-1.46581	0.007	0.012	1	Down
38	plasmablasts	P38_plasmablasts	SNPH	0.688125	-1.39599	0.007	0.012	1	Down
38	plasmablasts	P38_plasmablasts	BTBD3	0.688125	-1.75381	0.007	0.012	1	Down
38	plasmablasts	P38_plasmablasts	AAR2	0.688125	-3.7071	0.007	0.012	1	Down
38	plasmablasts	P38_plasmablasts	RAE1	0.688125	-2.55648	0.007	0.012	1	Down
38	plasmablasts	P38_plasmablasts	TCFL5	0.688125	-1.50682	0.007	0.012	1	Down
38	plasmablasts	P38_plasmablasts	SAMD10	0.688125	-2.3933	0.007	0.012	1	Down
38	plasmablasts	P38_plasmablasts	ADARB1	0.688125	-2.83202	0.007	0.012	1	Down
38	plasmablasts	P38_plasmablasts	C22orf39	0.688125	-2.83252	0.007	0.012	1	Down
38	plasmablasts	P38_plasmablasts	LGALS2	0.688125	-1.54041	0.007	0.012	1	Down
38	plasmablasts	P38_plasmablasts	DNAL4	0.688125	-2.04047	0.007	0.012	1	Down
38	plasmablasts	P38_plasmablasts	XPNPEP3	0.688125	-3.78881	0.007	0.012	1	Down
38	plasmablasts	P38_plasmablasts	EFCAB6	0.688125	-1.38189	0.007	0.012	1	Down
38	plasmablasts	P38_plasmablasts	CA5B	0.688125	-2.10088	0.007	0.012	1	Down
38	plasmablasts	P38_plasmablasts	ZNF674	0.688125	-1.59066	0.007	0.012	1	Down
38	plasmablasts	P38_plasmablasts	MAGEE1	0.688125	-1.98757	0.007	0.012	1	Down
38	plasmablasts	P38_plasmablasts	CAPN6	0.688125	-1.98463	0.007	0.012	1	Down
38	plasmablasts	P38_plasmablasts	RENBP	0.688125	-1.4712	0.007	0.012	1	Down
38	plasmablasts	P38_plasmablasts	BRCC3	0.688125	-1.55679	0.007	0.012	1	Down
38	plasmablasts	P38_plasmablasts	LUC7L3	0.688174	-0.647771	0.204	0.165	1	Down
38	plasmablasts	P38_plasmablasts	LSS	0.688387	0.563214	0.058	0.047	1	Up
38	plasmablasts	P38_plasmablasts	ANAPC2	0.68859	-0.596892	0.047	0.035	1	Down
38	plasmablasts	P38_plasmablasts	GOLGA5	0.68859	-1.18147	0.047	0.035	1	Down
38	plasmablasts	P38_plasmablasts	DDRGK1	0.68859	-1.21261	0.047	0.035	1	Down
38	plasmablasts	P38_plasmablasts	AHCY	0.68859	-1.17879	0.047	0.035	1	Down
38	plasmablasts	P38_plasmablasts	ALG12	0.68859	-0.731608	0.047	0.035	1	Down
38	plasmablasts	P38_plasmablasts	FDPS	0.689181	-0.361393	0.033	0.024	1	Down
38	plasmablasts	P38_plasmablasts	PCBP1	0.689181	-2.31732	0.033	0.024	1	Down
38	plasmablasts	P38_plasmablasts	CEP63	0.689181	-0.792777	0.033	0.024	1	Down
38	plasmablasts	P38_plasmablasts	POLK	0.689181	-0.542279	0.033	0.024	1	Down
38	plasmablasts	P38_plasmablasts	MDC1	0.689181	-0.729831	0.033	0.024	1	Down
38	plasmablasts	P38_plasmablasts	RINT1	0.689181	-1.06956	0.033	0.024	1	Down
38	plasmablasts	P38_plasmablasts	XPO7	0.689181	-0.743052	0.033	0.024	1	Down
38	plasmablasts	P38_plasmablasts	THAP12	0.689181	-0.135943	0.033	0.024	1	Down
38	plasmablasts	P38_plasmablasts	DOCK9	0.689181	-0.325873	0.033	0.024	1	Down
38	plasmablasts	P38_plasmablasts	IRF2BPL	0.689181	-0.255549	0.033	0.024	1	Down
38	plasmablasts	P38_plasmablasts	TRIP4	0.689181	-0.7421	0.033	0.024	1	Down
38	plasmablasts	P38_plasmablasts	RPUSD1	0.689181	-0.570458	0.033	0.024	1	Down
38	plasmablasts	P38_plasmablasts	LCMT1	0.689181	-0.564252	0.033	0.024	1	Down
38	plasmablasts	P38_plasmablasts	ENOSF1	0.689181	-0.59041	0.033	0.024	1	Down
38	plasmablasts	P38_plasmablasts	ZNF521	0.689181	-0.418675	0.033	0.024	1	Down
38	plasmablasts	P38_plasmablasts	ZSCAN30	0.689181	-0.353767	0.033	0.024	1	Down
38	plasmablasts	P38_plasmablasts	ARRDC2	0.689181	-0.637049	0.033	0.024	1	Down
38	plasmablasts	P38_plasmablasts	NFE2L2	0.68952	-1.02839	0.084	0.094	1	Down
38	plasmablasts	P38_plasmablasts	PHF1	0.689972	-0.695753	0.109	0.118	1	Down
38	plasmablasts	P38_plasmablasts	TFEB	0.690655	-0.580308	0.033	0.024	1	Down
38	plasmablasts	P38_plasmablasts	PRKCZ	0.690662	1.55898	0.018	0.012	1	Up
38	plasmablasts	P38_plasmablasts	SMPDL3B	0.690662	0.833333	0.018	0.012	1	Up
38	plasmablasts	P38_plasmablasts	RGS2	0.690662	0.349624	0.018	0.012	1	Up
38	plasmablasts	P38_plasmablasts	PDE6D	0.690662	0.381979	0.018	0.012	1	Up
38	plasmablasts	P38_plasmablasts	RAB17	0.690662	0.241586	0.018	0.012	1	Up
38	plasmablasts	P38_plasmablasts	LETM1	0.690662	0.500495	0.018	0.012	1	Up
38	plasmablasts	P38_plasmablasts	SLC2A9	0.690662	0.727161	0.018	0.012	1	Up
38	plasmablasts	P38_plasmablasts	TLR3	0.690662	0.952658	0.018	0.012	1	Up
38	plasmablasts	P38_plasmablasts	CCL28	0.690662	0.685479	0.018	0.012	1	Up
38	plasmablasts	P38_plasmablasts	RFC2	0.690662	0.389506	0.018	0.012	1	Up
38	plasmablasts	P38_plasmablasts	MICU3	0.690662	0.583867	0.018	0.012	1	Up
38	plasmablasts	P38_plasmablasts	PTRH1	0.690662	0.274689	0.018	0.012	1	Up
38	plasmablasts	P38_plasmablasts	TSC1	0.690662	0.366439	0.018	0.012	1	Up
38	plasmablasts	P38_plasmablasts	SURF2	0.690662	0.605541	0.018	0.012	1	Up
38	plasmablasts	P38_plasmablasts	SARDH	0.690662	0.150193	0.018	0.012	1	Up
38	plasmablasts	P38_plasmablasts	RRP12	0.690662	0.266968	0.018	0.012	1	Up
38	plasmablasts	P38_plasmablasts	ARHGAP42	0.690662	0.265624	0.018	0.012	1	Up
38	plasmablasts	P38_plasmablasts	H2AFX	0.690662	1.14494	0.018	0.012	1	Up
38	plasmablasts	P38_plasmablasts	SACS	0.690662	0.294332	0.018	0.012	1	Up
38	plasmablasts	P38_plasmablasts	MYEF2	0.690662	0.743912	0.018	0.012	1	Up
38	plasmablasts	P38_plasmablasts	ATP8B4	0.690662	0.301077	0.018	0.012	1	Up
38	plasmablasts	P38_plasmablasts	APH1B	0.690662	0.999848	0.018	0.012	1	Up
38	plasmablasts	P38_plasmablasts	ATF7IP2	0.690662	0.494857	0.018	0.012	1	Up
38	plasmablasts	P38_plasmablasts	NOMO1	0.690662	0.262469	0.018	0.012	1	Up
38	plasmablasts	P38_plasmablasts	NUP93	0.690662	0.585587	0.018	0.012	1	Up
38	plasmablasts	P38_plasmablasts	FBXO31	0.690662	1.05478	0.018	0.012	1	Up
38	plasmablasts	P38_plasmablasts	ABI3	0.690662	0.488275	0.018	0.012	1	Up
38	plasmablasts	P38_plasmablasts	CCDC57	0.690662	0.698806	0.018	0.012	1	Up
38	plasmablasts	P38_plasmablasts	TIMM21	0.690662	0.383979	0.018	0.012	1	Up
38	plasmablasts	P38_plasmablasts	TIMM29	0.690662	0.61561	0.018	0.012	1	Up
38	plasmablasts	P38_plasmablasts	MIS18A	0.690662	0.294011	0.018	0.012	1	Up
38	plasmablasts	P38_plasmablasts	ESS2	0.690662	0.459296	0.018	0.012	1	Up
38	plasmablasts	P38_plasmablasts	TOM1	0.690662	0.650854	0.018	0.012	1	Up
38	plasmablasts	P38_plasmablasts	CCDC47	0.691498	-0.547282	0.087	0.071	1	Down
38	plasmablasts	P38_plasmablasts	RIPK1	0.69213	-0.739886	0.033	0.024	1	Down
38	plasmablasts	P38_plasmablasts	MTF2	0.69213	-0.976148	0.033	0.024	1	Down
38	plasmablasts	P38_plasmablasts	PHLDA3	0.69213	-0.730428	0.033	0.024	1	Down
38	plasmablasts	P38_plasmablasts	PLSCR4	0.69213	-0.237774	0.033	0.024	1	Down
38	plasmablasts	P38_plasmablasts	NOA1	0.69213	-1.3998	0.033	0.024	1	Down
38	plasmablasts	P38_plasmablasts	PLAGL1	0.69213	-1.31757	0.033	0.024	1	Down
38	plasmablasts	P38_plasmablasts	MMP16	0.69213	-0.907749	0.033	0.024	1	Down
38	plasmablasts	P38_plasmablasts	ZMYND19	0.69213	-0.920157	0.033	0.024	1	Down
38	plasmablasts	P38_plasmablasts	NEK9	0.69213	-0.793215	0.033	0.024	1	Down
38	plasmablasts	P38_plasmablasts	TBL3	0.69213	-1.10506	0.033	0.024	1	Down
38	plasmablasts	P38_plasmablasts	MYBBP1A	0.69213	-0.630095	0.033	0.024	1	Down
38	plasmablasts	P38_plasmablasts	COL5A3	0.69213	-0.337732	0.033	0.024	1	Down
38	plasmablasts	P38_plasmablasts	SIRPA	0.69213	-0.751795	0.033	0.024	1	Down
38	plasmablasts	P38_plasmablasts	TRPM7	0.692782	-1.17898	0.073	0.059	1	Down
38	plasmablasts	P38_plasmablasts	ING3	0.693605	-0.3743	0.033	0.024	1	Down
38	plasmablasts	P38_plasmablasts	TMEM222	0.693709	-0.78707	0.007	0.012	1	Down
38	plasmablasts	P38_plasmablasts	SLC44A3	0.693709	-0.64156	0.007	0.012	1	Down
38	plasmablasts	P38_plasmablasts	VANGL1	0.693709	-0.830506	0.007	0.012	1	Down
38	plasmablasts	P38_plasmablasts	CENPL	0.693709	-0.142045	0.007	0.012	1	Down
38	plasmablasts	P38_plasmablasts	LMOD1	0.693709	-0.313808	0.007	0.012	1	Down
38	plasmablasts	P38_plasmablasts	MARC1	0.693709	-0.768786	0.007	0.012	1	Down
38	plasmablasts	P38_plasmablasts	PAPOLG	0.693709	-0.857436	0.007	0.012	1	Down
38	plasmablasts	P38_plasmablasts	IL18R1	0.693709	-1.09736	0.007	0.012	1	Down
38	plasmablasts	P38_plasmablasts	IL1B	0.693709	-0.584846	0.007	0.012	1	Down
38	plasmablasts	P38_plasmablasts	TNFAIP6	0.693709	-0.719214	0.007	0.012	1	Down
38	plasmablasts	P38_plasmablasts	GLB1L	0.693709	0.382612	0.007	0.012	1	Up
38	plasmablasts	P38_plasmablasts	GPR35	0.693709	-0.473377	0.007	0.012	1	Down
38	plasmablasts	P38_plasmablasts	ATRIP	0.693709	-0.855192	0.007	0.012	1	Down
38	plasmablasts	P38_plasmablasts	PIK3R4	0.693709	-0.758421	0.007	0.012	1	Down
38	plasmablasts	P38_plasmablasts	DZIP1L	0.693709	-0.982559	0.007	0.012	1	Down
38	plasmablasts	P38_plasmablasts	P3H2	0.693709	-0.843007	0.007	0.012	1	Down
38	plasmablasts	P38_plasmablasts	ETFDH	0.693709	-0.857798	0.007	0.012	1	Down
38	plasmablasts	P38_plasmablasts	ATPSCKMT	0.693709	-0.775256	0.007	0.012	1	Down
38	plasmablasts	P38_plasmablasts	FBXL7	0.693709	-0.810819	0.007	0.012	1	Down
38	plasmablasts	P38_plasmablasts	TIGD6	0.693709	-0.28735	0.007	0.012	1	Down
38	plasmablasts	P38_plasmablasts	ZNF454	0.693709	-0.349707	0.007	0.012	1	Down
38	plasmablasts	P38_plasmablasts	HIST1H1A	0.693709	-0.611773	0.007	0.012	1	Down
38	plasmablasts	P38_plasmablasts	PLA2G7	0.693709	-0.599249	0.007	0.012	1	Down
38	plasmablasts	P38_plasmablasts	FBXO5	0.693709	-0.715825	0.007	0.012	1	Down
38	plasmablasts	P38_plasmablasts	ZNF736	0.693709	-0.456712	0.007	0.012	1	Down
38	plasmablasts	P38_plasmablasts	GTF2IRD1	0.693709	-0.626769	0.007	0.012	1	Down
38	plasmablasts	P38_plasmablasts	KIAA1549	0.693709	-0.750715	0.007	0.012	1	Down
38	plasmablasts	P38_plasmablasts	MTMR9	0.693709	-0.623294	0.007	0.012	1	Down
38	plasmablasts	P38_plasmablasts	BLK	0.693709	-1.05887	0.007	0.012	1	Down
38	plasmablasts	P38_plasmablasts	INTS9	0.693709	-0.81158	0.007	0.012	1	Down
38	plasmablasts	P38_plasmablasts	BAG4	0.693709	-0.475635	0.007	0.012	1	Down
38	plasmablasts	P38_plasmablasts	GRHL2	0.693709	-0.38661	0.007	0.012	1	Down
38	plasmablasts	P38_plasmablasts	RANBP6	0.693709	-0.959465	0.007	0.012	1	Down
38	plasmablasts	P38_plasmablasts	PLIN2	0.693709	-1.19578	0.007	0.012	1	Down
38	plasmablasts	P38_plasmablasts	TLE1	0.693709	-0.84935	0.007	0.012	1	Down
38	plasmablasts	P38_plasmablasts	PROSER2	0.693709	-1.23129	0.007	0.012	1	Down
38	plasmablasts	P38_plasmablasts	ZNF214	0.693709	-0.476435	0.007	0.012	1	Down
38	plasmablasts	P38_plasmablasts	KIF18A	0.693709	-0.63296	0.007	0.012	1	Down
38	plasmablasts	P38_plasmablasts	CLCF1	0.693709	-0.742512	0.007	0.012	1	Down
38	plasmablasts	P38_plasmablasts	C12orf74	0.693709	-0.804975	0.007	0.012	1	Down
38	plasmablasts	P38_plasmablasts	UNG	0.693709	-0.814607	0.007	0.012	1	Down
38	plasmablasts	P38_plasmablasts	ATP7B	0.693709	-0.576826	0.007	0.012	1	Down
38	plasmablasts	P38_plasmablasts	TEX30	0.693709	-1.06664	0.007	0.012	1	Down
38	plasmablasts	P38_plasmablasts	DHRS4	0.693709	-0.6773	0.007	0.012	1	Down
38	plasmablasts	P38_plasmablasts	GSC	0.693709	-0.173476	0.007	0.012	1	Down
38	plasmablasts	P38_plasmablasts	ALDH1A2	0.693709	-0.547244	0.007	0.012	1	Down
38	plasmablasts	P38_plasmablasts	CCNF	0.693709	-0.111204	0.007	0.012	1	Down
38	plasmablasts	P38_plasmablasts	BICDL2	0.693709	-0.813923	0.007	0.012	1	Down
38	plasmablasts	P38_plasmablasts	DBNDD1	0.693709	-0.205815	0.007	0.012	1	Down
38	plasmablasts	P38_plasmablasts	GGT6	0.693709	-0.544737	0.007	0.012	1	Down
38	plasmablasts	P38_plasmablasts	CTC1	0.693709	-0.381288	0.007	0.012	1	Down
38	plasmablasts	P38_plasmablasts	MYH3	0.693709	-0.905052	0.007	0.012	1	Down
38	plasmablasts	P38_plasmablasts	PSMC3IP	0.693709	-1.15572	0.007	0.012	1	Down
38	plasmablasts	P38_plasmablasts	HIGD1B	0.693709	-1.12422	0.007	0.012	1	Down
38	plasmablasts	P38_plasmablasts	ZNF554	0.693709	-0.813524	0.007	0.012	1	Down
38	plasmablasts	P38_plasmablasts	CHAF1A	0.693709	0.820796	0.007	0.012	1	Up
38	plasmablasts	P38_plasmablasts	PLIN5	0.693709	-1.15362	0.007	0.012	1	Down
38	plasmablasts	P38_plasmablasts	NRTN	0.693709	-0.246782	0.007	0.012	1	Down
38	plasmablasts	P38_plasmablasts	MAST3	0.693709	0.636999	0.007	0.012	1	Up
38	plasmablasts	P38_plasmablasts	THAP8	0.693709	-1.02878	0.007	0.012	1	Down
38	plasmablasts	P38_plasmablasts	RTN2	0.693709	-0.822861	0.007	0.012	1	Down
38	plasmablasts	P38_plasmablasts	LILRA4	0.693709	-0.766659	0.007	0.012	1	Down
38	plasmablasts	P38_plasmablasts	RDH13	0.693709	-0.634861	0.007	0.012	1	Down
38	plasmablasts	P38_plasmablasts	ARVCF	0.693709	-0.642984	0.007	0.012	1	Down
38	plasmablasts	P38_plasmablasts	LIF	0.693709	-1.01375	0.007	0.012	1	Down
38	plasmablasts	P38_plasmablasts	PIR	0.693709	-0.200273	0.007	0.012	1	Down
38	plasmablasts	P38_plasmablasts	JADE3	0.693709	-0.108015	0.007	0.012	1	Down
38	plasmablasts	P38_plasmablasts	FAM122C	0.693709	-1.02849	0.007	0.012	1	Down
38	plasmablasts	P38_plasmablasts	UTP11	0.69463	-0.32298	0.018	0.012	1	Down
38	plasmablasts	P38_plasmablasts	KIAA1324	0.69463	0.216364	0.018	0.012	1	Up
38	plasmablasts	P38_plasmablasts	ST7L	0.69463	0.173008	0.018	0.012	1	Up
38	plasmablasts	P38_plasmablasts	FLAD1	0.69463	0.928287	0.018	0.012	1	Up
38	plasmablasts	P38_plasmablasts	COG2	0.69463	0.280087	0.018	0.012	1	Up
38	plasmablasts	P38_plasmablasts	ZNF669	0.69463	0.472108	0.018	0.012	1	Up
38	plasmablasts	P38_plasmablasts	RBP1	0.69463	0.230525	0.018	0.012	1	Up
38	plasmablasts	P38_plasmablasts	GNB4	0.69463	-0.179545	0.018	0.012	1	Down
38	plasmablasts	P38_plasmablasts	MCCC1	0.69463	0.518029	0.018	0.012	1	Up
38	plasmablasts	P38_plasmablasts	ARAP2	0.69463	-0.198869	0.018	0.012	1	Down
38	plasmablasts	P38_plasmablasts	ARHGAP24	0.69463	0.145536	0.018	0.012	1	Up
38	plasmablasts	P38_plasmablasts	RWDD4	0.69463	-0.323036	0.018	0.012	1	Down
38	plasmablasts	P38_plasmablasts	EGFLAM	0.69463	0.321592	0.018	0.012	1	Up
38	plasmablasts	P38_plasmablasts	ESM1	0.69463	0.246495	0.018	0.012	1	Up
38	plasmablasts	P38_plasmablasts	UTP15	0.69463	0.297182	0.018	0.012	1	Up
38	plasmablasts	P38_plasmablasts	SCAMP1	0.69463	0.106567	0.018	0.012	1	Up
38	plasmablasts	P38_plasmablasts	SMIM13	0.69463	0.517962	0.018	0.012	1	Up
38	plasmablasts	P38_plasmablasts	HIST1H4J	0.69463	0.170487	0.018	0.012	1	Up
38	plasmablasts	P38_plasmablasts	EFHC1	0.69463	0.471423	0.018	0.012	1	Up
38	plasmablasts	P38_plasmablasts	CYCS	0.69463	0.447408	0.018	0.012	1	Up
38	plasmablasts	P38_plasmablasts	PLEKHA8	0.69463	0.178908	0.018	0.012	1	Up
38	plasmablasts	P38_plasmablasts	SLC52A2	0.69463	0.229057	0.018	0.012	1	Up
38	plasmablasts	P38_plasmablasts	FREM1	0.69463	-0.110174	0.018	0.012	1	Down
38	plasmablasts	P38_plasmablasts	NOL6	0.69463	0.344219	0.018	0.012	1	Up
38	plasmablasts	P38_plasmablasts	LTO1	0.69463	-0.174235	0.018	0.012	1	Down
38	plasmablasts	P38_plasmablasts	SLC2A3	0.69463	0.368457	0.018	0.012	1	Up
38	plasmablasts	P38_plasmablasts	RERG	0.69463	-0.164708	0.018	0.012	1	Down
38	plasmablasts	P38_plasmablasts	LRRK2	0.69463	-0.127015	0.018	0.012	1	Down
38	plasmablasts	P38_plasmablasts	ACVR1B	0.69463	-0.204939	0.018	0.012	1	Down
38	plasmablasts	P38_plasmablasts	APAF1	0.69463	-0.145389	0.018	0.012	1	Down
38	plasmablasts	P38_plasmablasts	MVK	0.69463	0.160093	0.018	0.012	1	Up
38	plasmablasts	P38_plasmablasts	BRI3BP	0.69463	0.173688	0.018	0.012	1	Up
38	plasmablasts	P38_plasmablasts	CHST14	0.69463	0.837849	0.018	0.012	1	Up
38	plasmablasts	P38_plasmablasts	SORD	0.69463	0.233453	0.018	0.012	1	Up
38	plasmablasts	P38_plasmablasts	WHAMM	0.69463	-0.147538	0.018	0.012	1	Down
38	plasmablasts	P38_plasmablasts	RILP	0.69463	0.241558	0.018	0.012	1	Up
38	plasmablasts	P38_plasmablasts	RAD51D	0.69463	0.280503	0.018	0.012	1	Up
38	plasmablasts	P38_plasmablasts	GHDC	0.69463	-0.199022	0.018	0.012	1	Down
38	plasmablasts	P38_plasmablasts	RBBP8	0.69463	-0.20167	0.018	0.012	1	Down
38	plasmablasts	P38_plasmablasts	DSC3	0.69463	-0.151774	0.018	0.012	1	Down
38	plasmablasts	P38_plasmablasts	ZNF324	0.69463	-0.21881	0.018	0.012	1	Down
38	plasmablasts	P38_plasmablasts	LRRC75B	0.69463	0.193022	0.018	0.012	1	Up
38	plasmablasts	P38_plasmablasts	NUP50	0.69463	0.373706	0.018	0.012	1	Up
38	plasmablasts	P38_plasmablasts	KLHL15	0.69463	-0.157564	0.018	0.012	1	Down
38	plasmablasts	P38_plasmablasts	GLA	0.69463	-0.277475	0.018	0.012	1	Down
38	plasmablasts	P38_plasmablasts	MIA3	0.695011	-1.07526	0.102	0.082	1	Down
38	plasmablasts	P38_plasmablasts	BCL6	0.695083	-1.09474	0.033	0.024	1	Down
38	plasmablasts	P38_plasmablasts	BLZF1	0.695083	-1.44144	0.033	0.024	1	Down
38	plasmablasts	P38_plasmablasts	SMYD3	0.695083	-0.636301	0.033	0.024	1	Down
38	plasmablasts	P38_plasmablasts	PTRHD1	0.695083	-1.08278	0.033	0.024	1	Down
38	plasmablasts	P38_plasmablasts	ZNF142	0.695083	-1.46536	0.033	0.024	1	Down
38	plasmablasts	P38_plasmablasts	INPP5D	0.695083	-1.7895	0.033	0.024	1	Down
38	plasmablasts	P38_plasmablasts	LDB2	0.695083	-0.387306	0.033	0.024	1	Down
38	plasmablasts	P38_plasmablasts	ST7	0.695083	-1.29702	0.033	0.024	1	Down
38	plasmablasts	P38_plasmablasts	XPA	0.695083	-0.37741	0.033	0.024	1	Down
38	plasmablasts	P38_plasmablasts	CUTC	0.695083	-1.01786	0.033	0.024	1	Down
38	plasmablasts	P38_plasmablasts	DDB2	0.695083	-0.426496	0.033	0.024	1	Down
38	plasmablasts	P38_plasmablasts	C2CD3	0.695083	-0.895514	0.033	0.024	1	Down
38	plasmablasts	P38_plasmablasts	DYNLL1	0.695083	-0.987208	0.033	0.024	1	Down
38	plasmablasts	P38_plasmablasts	NOP10	0.695083	-1.39003	0.033	0.024	1	Down
38	plasmablasts	P38_plasmablasts	PRMT7	0.695083	-1.74906	0.033	0.024	1	Down
38	plasmablasts	P38_plasmablasts	PLEKHF1	0.695083	-0.484984	0.033	0.024	1	Down
38	plasmablasts	P38_plasmablasts	IFITM2	0.69678	-0.193583	0.073	0.059	1	Down
38	plasmablasts	P38_plasmablasts	GTF2A1	0.69678	-0.635065	0.073	0.059	1	Down
38	plasmablasts	P38_plasmablasts	PSPC1	0.697847	-0.829298	0.062	0.071	1	Down
38	plasmablasts	P38_plasmablasts	KLC1	0.698443	-1.18532	0.102	0.082	1	Down
38	plasmablasts	P38_plasmablasts	HINT2	0.698607	-1.25443	0.018	0.012	1	Down
38	plasmablasts	P38_plasmablasts	SRGAP1	0.698607	-0.912307	0.018	0.012	1	Down
38	plasmablasts	P38_plasmablasts	ZNF17	0.698607	-0.260596	0.018	0.012	1	Down
38	plasmablasts	P38_plasmablasts	UBIAD1	0.698607	-1.6135	0.018	0.012	1	Down
38	plasmablasts	P38_plasmablasts	DHRS3	0.698607	-1.85688	0.018	0.012	1	Down
38	plasmablasts	P38_plasmablasts	PAQR7	0.698607	-1.69986	0.018	0.012	1	Down
38	plasmablasts	P38_plasmablasts	CEP85	0.698607	-0.18881	0.018	0.012	1	Down
38	plasmablasts	P38_plasmablasts	AHDC1	0.698607	-1.07316	0.018	0.012	1	Down
38	plasmablasts	P38_plasmablasts	FAM76A	0.698607	-3.33556	0.018	0.012	1	Down
38	plasmablasts	P38_plasmablasts	TADA1	0.698607	-0.20473	0.018	0.012	1	Down
38	plasmablasts	P38_plasmablasts	SFT2D2	0.698607	-0.533659	0.018	0.012	1	Down
38	plasmablasts	P38_plasmablasts	ZNF281	0.698607	-0.228875	0.018	0.012	1	Down
38	plasmablasts	P38_plasmablasts	RAB29	0.698607	-0.402611	0.018	0.012	1	Down
38	plasmablasts	P38_plasmablasts	MARC2	0.698607	-0.682492	0.018	0.012	1	Down
38	plasmablasts	P38_plasmablasts	GNPAT	0.698607	-1.72753	0.018	0.012	1	Down
38	plasmablasts	P38_plasmablasts	KMO	0.698607	-2.02073	0.018	0.012	1	Down
38	plasmablasts	P38_plasmablasts	CNRIP1	0.698607	-0.715922	0.018	0.012	1	Down
38	plasmablasts	P38_plasmablasts	TET3	0.698607	-0.590266	0.018	0.012	1	Down
38	plasmablasts	P38_plasmablasts	TANC1	0.698607	-1.55239	0.018	0.012	1	Down
38	plasmablasts	P38_plasmablasts	LNPK	0.698607	-1.8197	0.018	0.012	1	Down
38	plasmablasts	P38_plasmablasts	NRP2	0.698607	-0.667243	0.018	0.012	1	Down
38	plasmablasts	P38_plasmablasts	FRMD4B	0.698607	-0.41321	0.018	0.012	1	Down
38	plasmablasts	P38_plasmablasts	SERPINI1	0.698607	-0.915549	0.018	0.012	1	Down
38	plasmablasts	P38_plasmablasts	MB21D2	0.698607	-0.604679	0.018	0.012	1	Down
38	plasmablasts	P38_plasmablasts	UCHL1	0.698607	-0.391741	0.018	0.012	1	Down
38	plasmablasts	P38_plasmablasts	NUDT9	0.698607	-0.122093	0.018	0.012	1	Down
38	plasmablasts	P38_plasmablasts	MGST2	0.698607	-1.06423	0.018	0.012	1	Down
38	plasmablasts	P38_plasmablasts	PTGER4	0.698607	-1.7311	0.018	0.012	1	Down
38	plasmablasts	P38_plasmablasts	ZSWIM6	0.698607	-0.523439	0.018	0.012	1	Down
38	plasmablasts	P38_plasmablasts	TRIM23	0.698607	-0.605257	0.018	0.012	1	Down
38	plasmablasts	P38_plasmablasts	TICAM2	0.698607	-0.261233	0.018	0.012	1	Down
38	plasmablasts	P38_plasmablasts	PCDHGC3	0.698607	-1.56907	0.018	0.012	1	Down
38	plasmablasts	P38_plasmablasts	ARL10	0.698607	-0.606433	0.018	0.012	1	Down
38	plasmablasts	P38_plasmablasts	ZNF354B	0.698607	-0.246873	0.018	0.012	1	Down
38	plasmablasts	P38_plasmablasts	SIRT5	0.698607	-1.45784	0.018	0.012	1	Down
38	plasmablasts	P38_plasmablasts	TEAD3	0.698607	-1.78837	0.018	0.012	1	Down
38	plasmablasts	P38_plasmablasts	PPIL1	0.698607	-2.32043	0.018	0.012	1	Down
38	plasmablasts	P38_plasmablasts	WASF1	0.698607	-1.36556	0.018	0.012	1	Down
38	plasmablasts	P38_plasmablasts	YAE1	0.698607	-2.28727	0.018	0.012	1	Down
38	plasmablasts	P38_plasmablasts	ZP3	0.698607	-0.967	0.018	0.012	1	Down
38	plasmablasts	P38_plasmablasts	TMEM60	0.698607	-0.704788	0.018	0.012	1	Down
38	plasmablasts	P38_plasmablasts	KRIT1	0.698607	-1.48471	0.018	0.012	1	Down
38	plasmablasts	P38_plasmablasts	TSNARE1	0.698607	-0.59595	0.018	0.012	1	Down
38	plasmablasts	P38_plasmablasts	ZNF251	0.698607	-0.116532	0.018	0.012	1	Down
38	plasmablasts	P38_plasmablasts	SLC25A51	0.698607	-0.418397	0.018	0.012	1	Down
38	plasmablasts	P38_plasmablasts	ZNF169	0.698607	-0.224342	0.018	0.012	1	Down
38	plasmablasts	P38_plasmablasts	PTGR1	0.698607	-0.845111	0.018	0.012	1	Down
38	plasmablasts	P38_plasmablasts	GTF3C4	0.698607	-1.91907	0.018	0.012	1	Down
38	plasmablasts	P38_plasmablasts	QSOX2	0.698607	-1.10195	0.018	0.012	1	Down
38	plasmablasts	P38_plasmablasts	AIFM2	0.698607	-0.542575	0.018	0.012	1	Down
38	plasmablasts	P38_plasmablasts	ATP5MD	0.698607	-0.148606	0.018	0.012	1	Down
38	plasmablasts	P38_plasmablasts	DCHS1	0.698607	-1.34865	0.018	0.012	1	Down
38	plasmablasts	P38_plasmablasts	SAAL1	0.698607	-0.882041	0.018	0.012	1	Down
38	plasmablasts	P38_plasmablasts	TUT1	0.698607	-0.425727	0.018	0.012	1	Down
38	plasmablasts	P38_plasmablasts	TM7SF2	0.698607	-0.298655	0.018	0.012	1	Down
38	plasmablasts	P38_plasmablasts	CARNS1	0.698607	-1.77491	0.018	0.012	1	Down
38	plasmablasts	P38_plasmablasts	HMBS	0.698607	-2.59074	0.018	0.012	1	Down
38	plasmablasts	P38_plasmablasts	SLC2A13	0.698607	-1.25129	0.018	0.012	1	Down
38	plasmablasts	P38_plasmablasts	ZNF385A	0.698607	-1.32311	0.018	0.012	1	Down
38	plasmablasts	P38_plasmablasts	SLC16A7	0.698607	-0.970114	0.018	0.012	1	Down
38	plasmablasts	P38_plasmablasts	ACSS3	0.698607	-0.599057	0.018	0.012	1	Down
38	plasmablasts	P38_plasmablasts	KITLG	0.698607	-0.789807	0.018	0.012	1	Down
38	plasmablasts	P38_plasmablasts	GPN3	0.698607	-2.72339	0.018	0.012	1	Down
38	plasmablasts	P38_plasmablasts	SLC7A8	0.698607	-0.457376	0.018	0.012	1	Down
38	plasmablasts	P38_plasmablasts	PPP1R3E	0.698607	-0.613896	0.018	0.012	1	Down
38	plasmablasts	P38_plasmablasts	PCK2	0.698607	-0.583764	0.018	0.012	1	Down
38	plasmablasts	P38_plasmablasts	EMC9	0.698607	-0.487735	0.018	0.012	1	Down
38	plasmablasts	P38_plasmablasts	AP4S1	0.698607	0.281902	0.018	0.012	1	Up
38	plasmablasts	P38_plasmablasts	TRMT5	0.698607	-0.435626	0.018	0.012	1	Down
38	plasmablasts	P38_plasmablasts	WDR89	0.698607	-0.713169	0.018	0.012	1	Down
38	plasmablasts	P38_plasmablasts	AREL1	0.698607	-1.30276	0.018	0.012	1	Down
38	plasmablasts	P38_plasmablasts	TMEM251	0.698607	-0.715658	0.018	0.012	1	Down
38	plasmablasts	P38_plasmablasts	NUDT14	0.698607	-1.33042	0.018	0.012	1	Down
38	plasmablasts	P38_plasmablasts	RAB11A	0.698607	-0.509606	0.018	0.012	1	Down
38	plasmablasts	P38_plasmablasts	PIGQ	0.698607	-1.0261	0.018	0.012	1	Down
38	plasmablasts	P38_plasmablasts	CIAO3	0.698607	-1.32669	0.018	0.012	1	Down
38	plasmablasts	P38_plasmablasts	TBC1D24	0.698607	-2.3457	0.018	0.012	1	Down
38	plasmablasts	P38_plasmablasts	NLRC3	0.698607	-1.27918	0.018	0.012	1	Down
38	plasmablasts	P38_plasmablasts	UBN1	0.698607	-0.467807	0.018	0.012	1	Down
38	plasmablasts	P38_plasmablasts	USP31	0.698607	-0.353547	0.018	0.012	1	Down
38	plasmablasts	P38_plasmablasts	SBK1	0.698607	-1.25763	0.018	0.012	1	Down
38	plasmablasts	P38_plasmablasts	RANBP10	0.698607	-1.96715	0.018	0.012	1	Down
38	plasmablasts	P38_plasmablasts	CDH3	0.698607	-0.609455	0.018	0.012	1	Down
38	plasmablasts	P38_plasmablasts	CDYL2	0.698607	-1.86408	0.018	0.012	1	Down
38	plasmablasts	P38_plasmablasts	ZCCHC14	0.698607	-0.309601	0.018	0.012	1	Down
38	plasmablasts	P38_plasmablasts	FANCA	0.698607	-0.789047	0.018	0.012	1	Down
38	plasmablasts	P38_plasmablasts	SLC43A2	0.698607	-0.611443	0.018	0.012	1	Down
38	plasmablasts	P38_plasmablasts	TNK1	0.698607	-1.2337	0.018	0.012	1	Down
38	plasmablasts	P38_plasmablasts	MYH10	0.698607	-1.06327	0.018	0.012	1	Down
38	plasmablasts	P38_plasmablasts	SARM1	0.698607	-0.562177	0.018	0.012	1	Down
38	plasmablasts	P38_plasmablasts	G6PC3	0.698607	-0.916883	0.018	0.012	1	Down
38	plasmablasts	P38_plasmablasts	YPEL2	0.698607	-0.973803	0.018	0.012	1	Down
38	plasmablasts	P38_plasmablasts	RNFT1	0.698607	-0.359796	0.018	0.012	1	Down
38	plasmablasts	P38_plasmablasts	METTL2A	0.698607	-0.325019	0.018	0.012	1	Down
38	plasmablasts	P38_plasmablasts	TEPSIN	0.698607	0.108446	0.018	0.012	1	Up
38	plasmablasts	P38_plasmablasts	FN3K	0.698607	-0.255548	0.018	0.012	1	Down
38	plasmablasts	P38_plasmablasts	EMILIN2	0.698607	-0.287523	0.018	0.012	1	Down
38	plasmablasts	P38_plasmablasts	FSTL3	0.698607	-0.455129	0.018	0.012	1	Down
38	plasmablasts	P38_plasmablasts	THOP1	0.698607	-0.45592	0.018	0.012	1	Down
38	plasmablasts	P38_plasmablasts	GIPC1	0.698607	-0.594	0.018	0.012	1	Down
38	plasmablasts	P38_plasmablasts	ZNF626	0.698607	-0.288464	0.018	0.012	1	Down
38	plasmablasts	P38_plasmablasts	ZBTB45	0.698607	-1.23685	0.018	0.012	1	Down
38	plasmablasts	P38_plasmablasts	PDRG1	0.698607	-0.639629	0.018	0.012	1	Down
38	plasmablasts	P38_plasmablasts	DHX35	0.698607	-0.618632	0.018	0.012	1	Down
38	plasmablasts	P38_plasmablasts	LSM14B	0.698607	-1.20677	0.018	0.012	1	Down
38	plasmablasts	P38_plasmablasts	NAGA	0.698607	-0.373064	0.018	0.012	1	Down
38	plasmablasts	P38_plasmablasts	TTLL1	0.698607	-1.26333	0.018	0.012	1	Down
38	plasmablasts	P38_plasmablasts	PNPLA4	0.698607	-0.22975	0.018	0.012	1	Down
38	plasmablasts	P38_plasmablasts	CHM	0.698607	-0.404769	0.018	0.012	1	Down
38	plasmablasts	P38_plasmablasts	SMC1A	0.699146	-0.423369	0.073	0.082	1	Down
38	plasmablasts	P38_plasmablasts	RCC1	0.699309	0.56052	0.007	0.012	1	Up
38	plasmablasts	P38_plasmablasts	RAB42	0.699309	0.33318	0.007	0.012	1	Up
38	plasmablasts	P38_plasmablasts	BNIPL	0.699309	-0.417788	0.007	0.012	1	Down
38	plasmablasts	P38_plasmablasts	SPRTN	0.699309	-0.156023	0.007	0.012	1	Down
38	plasmablasts	P38_plasmablasts	EHD3	0.699309	0.498744	0.007	0.012	1	Up
38	plasmablasts	P38_plasmablasts	TMEM177	0.699309	0.225276	0.007	0.012	1	Up
38	plasmablasts	P38_plasmablasts	ABCA12	0.699309	-0.405347	0.007	0.012	1	Down
38	plasmablasts	P38_plasmablasts	POPDC2	0.699309	-0.449892	0.007	0.012	1	Down
38	plasmablasts	P38_plasmablasts	ZBTB49	0.699309	-0.343369	0.007	0.012	1	Down
38	plasmablasts	P38_plasmablasts	WDR1	0.699309	-0.342716	0.007	0.012	1	Down
38	plasmablasts	P38_plasmablasts	FASTKD3	0.699309	-0.571505	0.007	0.012	1	Down
38	plasmablasts	P38_plasmablasts	GCNT4	0.699309	0.400382	0.007	0.012	1	Up
38	plasmablasts	P38_plasmablasts	MBLAC2	0.699309	0.109395	0.007	0.012	1	Up
38	plasmablasts	P38_plasmablasts	FANCE	0.699309	-0.349268	0.007	0.012	1	Down
38	plasmablasts	P38_plasmablasts	PEX7	0.699309	0.193001	0.007	0.012	1	Up
38	plasmablasts	P38_plasmablasts	ARMT1	0.699309	-0.623722	0.007	0.012	1	Down
38	plasmablasts	P38_plasmablasts	FLNC	0.699309	1.04261	0.007	0.012	1	Up
38	plasmablasts	P38_plasmablasts	ARHGEF35	0.699309	-0.602201	0.007	0.012	1	Down
38	plasmablasts	P38_plasmablasts	PRAG1	0.699309	0.323903	0.007	0.012	1	Up
38	plasmablasts	P38_plasmablasts	BOP1	0.699309	-0.494902	0.007	0.012	1	Down
38	plasmablasts	P38_plasmablasts	PLPP4	0.699309	0.791994	0.007	0.012	1	Up
38	plasmablasts	P38_plasmablasts	SCART1	0.699309	-0.359431	0.007	0.012	1	Down
38	plasmablasts	P38_plasmablasts	FLI1	0.699309	0.750827	0.007	0.012	1	Up
38	plasmablasts	P38_plasmablasts	MUCL1	0.699309	0.228823	0.007	0.012	1	Up
38	plasmablasts	P38_plasmablasts	PRMT5	0.699309	-0.346697	0.007	0.012	1	Down
38	plasmablasts	P38_plasmablasts	DNAAF2	0.699309	0.596314	0.007	0.012	1	Up
38	plasmablasts	P38_plasmablasts	PTGR2	0.699309	-0.559763	0.007	0.012	1	Down
38	plasmablasts	P38_plasmablasts	PTPN21	0.699309	0.622688	0.007	0.012	1	Up
38	plasmablasts	P38_plasmablasts	RGS11	0.699309	1.22776	0.007	0.012	1	Up
38	plasmablasts	P38_plasmablasts	TPSG1	0.699309	0.488496	0.007	0.012	1	Up
38	plasmablasts	P38_plasmablasts	PPL	0.699309	0.107846	0.007	0.012	1	Up
38	plasmablasts	P38_plasmablasts	PLD6	0.699309	-0.379414	0.007	0.012	1	Down
38	plasmablasts	P38_plasmablasts	ATPAF2	0.699309	0.68911	0.007	0.012	1	Up
38	plasmablasts	P38_plasmablasts	SLC46A1	0.699309	0.551924	0.007	0.012	1	Up
38	plasmablasts	P38_plasmablasts	PRR36	0.699309	0.602546	0.007	0.012	1	Up
38	plasmablasts	P38_plasmablasts	PDCD2L	0.699309	0.595172	0.007	0.012	1	Up
38	plasmablasts	P38_plasmablasts	ZNF577	0.699309	-0.456416	0.007	0.012	1	Down
38	plasmablasts	P38_plasmablasts	TRMT6	0.699309	0.313928	0.007	0.012	1	Up
38	plasmablasts	P38_plasmablasts	TOB2	0.699309	0.894385	0.007	0.012	1	Up
38	plasmablasts	P38_plasmablasts	PPFIBP1	0.701705	-0.429711	0.058	0.047	1	Down
38	plasmablasts	P38_plasmablasts	MTCH1	0.702794	-0.175582	0.073	0.059	1	Down
38	plasmablasts	P38_plasmablasts	DNAJC8	0.703934	0.345374	0.058	0.047	1	Up
38	plasmablasts	P38_plasmablasts	ACTR1A	0.705011	-1.91055	0.051	0.059	1	Down
38	plasmablasts	P38_plasmablasts	P2RX1	0.705011	-2.22416	0.051	0.059	1	Down
38	plasmablasts	P38_plasmablasts	KIFAP3	0.706192	-1.12395	0.062	0.071	1	Down
38	plasmablasts	P38_plasmablasts	INO80B	0.708399	-0.96528	0.058	0.047	1	Down
38	plasmablasts	P38_plasmablasts	NF2	0.709486	-0.957268	0.084	0.094	1	Down
38	plasmablasts	P38_plasmablasts	DHPS	0.709588	-1.479	0.051	0.059	1	Down
38	plasmablasts	P38_plasmablasts	TRMT112	0.709934	-1.06893	0.087	0.071	1	Down
38	plasmablasts	P38_plasmablasts	USP1	0.710635	-0.414969	0.058	0.047	1	Down
38	plasmablasts	P38_plasmablasts	PALM2-AKAP2	0.71084	-1.56665	0.073	0.059	1	Down
38	plasmablasts	P38_plasmablasts	MT-ND5	0.711597	-0.683273	0.156	0.165	1	Down
38	plasmablasts	P38_plasmablasts	ERO1A	0.711788	-0.729308	0.087	0.071	1	Down
38	plasmablasts	P38_plasmablasts	IGFBP4	0.711948	-1.14074	0.236	0.224	1	Down
38	plasmablasts	P38_plasmablasts	STRBP	0.712857	-0.144543	0.073	0.059	1	Down
38	plasmablasts	P38_plasmablasts	BUD31	0.713138	-0.952132	0.084	0.094	1	Down
38	plasmablasts	P38_plasmablasts	NPEPPS	0.713643	-0.423096	0.087	0.071	1	Down
38	plasmablasts	P38_plasmablasts	CREBBP	0.714072	-0.267065	0.084	0.071	1	Down
38	plasmablasts	P38_plasmablasts	MXRA8	0.714405	-1.02919	0.138	0.141	1	Down
38	plasmablasts	P38_plasmablasts	SPECC1L	0.715115	-0.524231	0.058	0.047	1	Down
38	plasmablasts	P38_plasmablasts	FAM111A	0.715499	-0.631833	0.087	0.071	1	Down
38	plasmablasts	P38_plasmablasts	SPTLC1	0.716473	-1.09731	0.051	0.059	1	Down
38	plasmablasts	P38_plasmablasts	SMIM15	0.717359	-0.677417	0.058	0.047	1	Down
38	plasmablasts	P38_plasmablasts	CTSA	0.719138	-0.48737	0.098	0.082	1	Down
38	plasmablasts	P38_plasmablasts	PUM1	0.719217	-1.26921	0.087	0.071	1	Down
38	plasmablasts	P38_plasmablasts	ICAM3	0.719605	-0.100263	0.058	0.047	1	Down
38	plasmablasts	P38_plasmablasts	RNF44	0.72088	-0.925539	0.062	0.071	1	Down
38	plasmablasts	P38_plasmablasts	C14orf119	0.721076	-1.08591	0.051	0.059	1	Down
38	plasmablasts	P38_plasmablasts	SLU7	0.721079	-0.918987	0.087	0.071	1	Down
38	plasmablasts	P38_plasmablasts	FUS	0.723382	-1.17701	0.051	0.059	1	Down
38	plasmablasts	P38_plasmablasts	MED1	0.724078	-0.17939	0.069	0.059	1	Down
38	plasmablasts	P38_plasmablasts	KANSL3	0.724104	-0.110539	0.058	0.047	1	Down
38	plasmablasts	P38_plasmablasts	STAM2	0.724104	-0.428723	0.058	0.047	1	Down
38	plasmablasts	P38_plasmablasts	DESI1	0.724104	-0.473706	0.058	0.047	1	Down
38	plasmablasts	P38_plasmablasts	PPT1	0.724808	-1.10043	0.087	0.071	1	Down
38	plasmablasts	P38_plasmablasts	PGGHG	0.725096	-0.650083	0.062	0.071	1	Down
38	plasmablasts	P38_plasmablasts	MAPK1	0.72534	-1.50257	0.04	0.047	1	Down
38	plasmablasts	P38_plasmablasts	OSTF1	0.72569	-1.1127	0.051	0.059	1	Down
38	plasmablasts	P38_plasmablasts	COQ4	0.72569	-1.80151	0.051	0.059	1	Down
38	plasmablasts	P38_plasmablasts	ARL6IP4	0.725733	-0.784193	0.116	0.094	1	Down
38	plasmablasts	P38_plasmablasts	SH2B1	0.726357	-0.716837	0.058	0.047	1	Down
38	plasmablasts	P38_plasmablasts	NFKBIE	0.727926	-1.22677	0.04	0.047	1	Down
38	plasmablasts	P38_plasmablasts	AMBRA1	0.727926	-1.4624	0.04	0.047	1	Down
38	plasmablasts	P38_plasmablasts	ARHGAP1	0.727926	-1.68288	0.04	0.047	1	Down
38	plasmablasts	P38_plasmablasts	APOD	0.72842	-0.516929	0.509	0.388	1	Down
38	plasmablasts	P38_plasmablasts	ANXA7	0.728542	-0.771437	0.087	0.071	1	Down
38	plasmablasts	P38_plasmablasts	TMX4	0.728613	-0.555118	0.058	0.047	1	Down
38	plasmablasts	P38_plasmablasts	NT5C2	0.729062	-1.39785	0.073	0.059	1	Down
38	plasmablasts	P38_plasmablasts	RHOQ	0.729259	-1.35724	0.138	0.141	1	Down
38	plasmablasts	P38_plasmablasts	SERPINB9	0.729742	-0.194213	0.058	0.047	1	Down
38	plasmablasts	P38_plasmablasts	MAP2K7	0.730289	0.489791	0.069	0.059	1	Up
38	plasmablasts	P38_plasmablasts	ELF2	0.730514	-1.8294	0.04	0.047	1	Down
38	plasmablasts	P38_plasmablasts	PFDN5	0.731422	-1.02231	0.109	0.094	1	Down
38	plasmablasts	P38_plasmablasts	SERINC1	0.731679	-0.684722	0.16	0.129	1	Down
38	plasmablasts	P38_plasmablasts	KRCC1	0.734946	-1.64538	0.051	0.059	1	Down
38	plasmablasts	P38_plasmablasts	GNL3	0.735171	-0.776639	0.073	0.059	1	Down
38	plasmablasts	P38_plasmablasts	CALM3	0.735171	-0.580618	0.073	0.059	1	Down
38	plasmablasts	P38_plasmablasts	OXNAD1	0.735394	-0.226921	0.058	0.047	1	Down
38	plasmablasts	P38_plasmablasts	CLN6	0.7357	0.260808	0.044	0.035	1	Up
38	plasmablasts	P38_plasmablasts	AKAP10	0.7357	0.51074	0.044	0.035	1	Up
38	plasmablasts	P38_plasmablasts	TSC2	0.7357	-1.83536	0.04	0.047	1	Down
38	plasmablasts	P38_plasmablasts	STX10	0.7357	-1.08492	0.04	0.047	1	Down
38	plasmablasts	P38_plasmablasts	TRNAU1AP	0.736892	-1.4501	0.029	0.035	1	Down
38	plasmablasts	P38_plasmablasts	ZNF512	0.736892	-1.73216	0.029	0.035	1	Down
38	plasmablasts	P38_plasmablasts	MEIS1	0.736892	-2.09215	0.029	0.035	1	Down
38	plasmablasts	P38_plasmablasts	HPS1	0.736892	-1.30812	0.029	0.035	1	Down
38	plasmablasts	P38_plasmablasts	PNMA1	0.736892	-2.21739	0.029	0.035	1	Down
38	plasmablasts	P38_plasmablasts	INTS4	0.737266	-1.00567	0.051	0.059	1	Down
38	plasmablasts	P38_plasmablasts	PRMT1	0.738298	0.242393	0.044	0.035	1	Up
38	plasmablasts	P38_plasmablasts	ALDH5A1	0.738298	-1.35381	0.04	0.047	1	Down
38	plasmablasts	P38_plasmablasts	ZDHHC13	0.738298	-0.982405	0.04	0.047	1	Down
38	plasmablasts	P38_plasmablasts	ATL3	0.738298	-0.552077	0.04	0.047	1	Down
38	plasmablasts	P38_plasmablasts	TFDP1	0.738298	-1.11023	0.04	0.047	1	Down
38	plasmablasts	P38_plasmablasts	ZBTB37	0.738341	-1.36472	0.018	0.024	1	Down
38	plasmablasts	P38_plasmablasts	FBXO4	0.738341	-1.19871	0.018	0.024	1	Down
38	plasmablasts	P38_plasmablasts	RGS14	0.738341	-3.23411	0.018	0.024	1	Down
38	plasmablasts	P38_plasmablasts	ZNF322	0.738341	-1.9513	0.018	0.024	1	Down
38	plasmablasts	P38_plasmablasts	LRRCC1	0.738341	-2.01226	0.018	0.024	1	Down
38	plasmablasts	P38_plasmablasts	SUFU	0.738341	-2.90516	0.018	0.024	1	Down
38	plasmablasts	P38_plasmablasts	TSPAN9	0.738341	-1.74372	0.018	0.024	1	Down
38	plasmablasts	P38_plasmablasts	TIMM9	0.738341	-1.69701	0.018	0.024	1	Down
38	plasmablasts	P38_plasmablasts	RIN3	0.738341	-1.46865	0.018	0.024	1	Down
38	plasmablasts	P38_plasmablasts	ERCC4	0.738341	-2.3993	0.018	0.024	1	Down
38	plasmablasts	P38_plasmablasts	ZNF689	0.738341	-1.52453	0.018	0.024	1	Down
38	plasmablasts	P38_plasmablasts	TENT4B	0.738341	-2.16452	0.018	0.024	1	Down
38	plasmablasts	P38_plasmablasts	GALNS	0.738341	-2.26278	0.018	0.024	1	Down
38	plasmablasts	P38_plasmablasts	RFLNB	0.738341	-2.85186	0.018	0.024	1	Down
38	plasmablasts	P38_plasmablasts	RNMT	0.738341	-1.89433	0.018	0.024	1	Down
38	plasmablasts	P38_plasmablasts	ZNF266	0.738341	-1.83146	0.018	0.024	1	Down
38	plasmablasts	P38_plasmablasts	PCNA	0.738341	-1.30699	0.018	0.024	1	Down
38	plasmablasts	P38_plasmablasts	CRNKL1	0.738341	-2.00425	0.018	0.024	1	Down
38	plasmablasts	P38_plasmablasts	ETS2	0.738341	-1.65797	0.018	0.024	1	Down
38	plasmablasts	P38_plasmablasts	ABCB7	0.738341	-1.6198	0.018	0.024	1	Down
38	plasmablasts	P38_plasmablasts	MID2	0.738341	-2.10182	0.018	0.024	1	Down
38	plasmablasts	P38_plasmablasts	KIAA0319L	0.739588	-1.27465	0.051	0.059	1	Down
38	plasmablasts	P38_plasmablasts	TRMT13	0.73991	-1.49681	0.029	0.035	1	Down
38	plasmablasts	P38_plasmablasts	DHX9	0.739927	-1.20001	0.058	0.047	1	Down
38	plasmablasts	P38_plasmablasts	YAP1	0.740337	-0.240445	0.098	0.082	1	Down
38	plasmablasts	P38_plasmablasts	DGKD	0.740898	-1.14807	0.04	0.047	1	Down
38	plasmablasts	P38_plasmablasts	PHAX	0.740898	-1.3694	0.04	0.047	1	Down
38	plasmablasts	P38_plasmablasts	C6orf120	0.740898	-1.75131	0.04	0.047	1	Down
38	plasmablasts	P38_plasmablasts	MCPH1	0.740898	-0.845564	0.04	0.047	1	Down
38	plasmablasts	P38_plasmablasts	IK	0.741913	-1.71635	0.051	0.059	1	Down
38	plasmablasts	P38_plasmablasts	NCDN	0.742107	-1.47637	0.018	0.024	1	Down
38	plasmablasts	P38_plasmablasts	SLC19A2	0.742107	-1.577	0.018	0.024	1	Down
38	plasmablasts	P38_plasmablasts	PIGC	0.742107	-1.80182	0.018	0.024	1	Down
38	plasmablasts	P38_plasmablasts	SCRN3	0.742107	-1.55981	0.018	0.024	1	Down
38	plasmablasts	P38_plasmablasts	DCBLD2	0.742107	-2.38881	0.018	0.024	1	Down
38	plasmablasts	P38_plasmablasts	ASL	0.742107	-1.35729	0.018	0.024	1	Down
38	plasmablasts	P38_plasmablasts	GSAP	0.742107	-1.31224	0.018	0.024	1	Down
38	plasmablasts	P38_plasmablasts	PTGES	0.742107	-1.11301	0.018	0.024	1	Down
38	plasmablasts	P38_plasmablasts	AGPAT2	0.742107	-2.38524	0.018	0.024	1	Down
38	plasmablasts	P38_plasmablasts	R3HCC1L	0.742107	-1.5811	0.018	0.024	1	Down
38	plasmablasts	P38_plasmablasts	SHTN1	0.742107	-1.40931	0.018	0.024	1	Down
38	plasmablasts	P38_plasmablasts	HRAS	0.742107	-1.59209	0.018	0.024	1	Down
38	plasmablasts	P38_plasmablasts	TESPA1	0.742107	-2.0936	0.018	0.024	1	Down
38	plasmablasts	P38_plasmablasts	FAM219B	0.742107	-1.08071	0.018	0.024	1	Down
38	plasmablasts	P38_plasmablasts	CCR10	0.742107	-1.90826	0.018	0.024	1	Down
38	plasmablasts	P38_plasmablasts	KIAA1328	0.742107	-1.51439	0.018	0.024	1	Down
38	plasmablasts	P38_plasmablasts	ZSWIM4	0.742107	-1.46571	0.018	0.024	1	Down
38	plasmablasts	P38_plasmablasts	IL27RA	0.742107	-1.58842	0.018	0.024	1	Down
38	plasmablasts	P38_plasmablasts	PDCD5	0.742107	-1.1551	0.018	0.024	1	Down
38	plasmablasts	P38_plasmablasts	TGIF2	0.742107	-2.60388	0.018	0.024	1	Down
38	plasmablasts	P38_plasmablasts	GNE	0.742933	-1.12208	0.029	0.035	1	Down
38	plasmablasts	P38_plasmablasts	UVRAG	0.742933	-1.44081	0.029	0.035	1	Down
38	plasmablasts	P38_plasmablasts	SPSB2	0.742933	-1.77053	0.029	0.035	1	Down
38	plasmablasts	P38_plasmablasts	LMO7	0.742933	-1.05708	0.029	0.035	1	Down
38	plasmablasts	P38_plasmablasts	IFI27L1	0.742933	-1.28878	0.029	0.035	1	Down
38	plasmablasts	P38_plasmablasts	CFAP20	0.742933	-1.17238	0.029	0.035	1	Down
38	plasmablasts	P38_plasmablasts	STAMBP	0.743502	-1.30794	0.04	0.047	1	Down
38	plasmablasts	P38_plasmablasts	PPIG	0.743502	-1.32979	0.04	0.047	1	Down
38	plasmablasts	P38_plasmablasts	IFT122	0.743502	-0.968965	0.04	0.047	1	Down
38	plasmablasts	P38_plasmablasts	RPN1	0.743846	-1.30682	0.109	0.118	1	Down
38	plasmablasts	P38_plasmablasts	ACSL3	0.744241	-0.587111	0.051	0.059	1	Down
38	plasmablasts	P38_plasmablasts	NUP210	0.744468	-0.830611	0.058	0.047	1	Down
38	plasmablasts	P38_plasmablasts	TSPAN13	0.744468	-0.744232	0.058	0.047	1	Down
38	plasmablasts	P38_plasmablasts	MICU2	0.744468	-0.620434	0.058	0.047	1	Down
38	plasmablasts	P38_plasmablasts	TUBGCP3	0.744468	-0.815625	0.058	0.047	1	Down
38	plasmablasts	P38_plasmablasts	NNMT	0.745669	-0.537772	0.098	0.082	1	Down
38	plasmablasts	P38_plasmablasts	RWDD3	0.745878	-1.19476	0.018	0.024	1	Down
38	plasmablasts	P38_plasmablasts	KIF21B	0.745878	-1.40946	0.018	0.024	1	Down
38	plasmablasts	P38_plasmablasts	HK2	0.745878	-1.56153	0.018	0.024	1	Down
38	plasmablasts	P38_plasmablasts	POLE4	0.745878	-1.00767	0.018	0.024	1	Down
38	plasmablasts	P38_plasmablasts	ANKRD36	0.745878	-1.28256	0.018	0.024	1	Down
38	plasmablasts	P38_plasmablasts	GPR155	0.745878	-2.45416	0.018	0.024	1	Down
38	plasmablasts	P38_plasmablasts	HACL1	0.745878	-0.742783	0.018	0.024	1	Down
38	plasmablasts	P38_plasmablasts	TUSC2	0.745878	-1.34379	0.018	0.024	1	Down
38	plasmablasts	P38_plasmablasts	DENND6A	0.745878	-0.760096	0.018	0.024	1	Down
38	plasmablasts	P38_plasmablasts	RFC4	0.745878	-0.868481	0.018	0.024	1	Down
38	plasmablasts	P38_plasmablasts	SRD5A3	0.745878	-1.21492	0.018	0.024	1	Down
38	plasmablasts	P38_plasmablasts	E2F3	0.745878	-0.951666	0.018	0.024	1	Down
38	plasmablasts	P38_plasmablasts	MAD1L1	0.745878	-1.99696	0.018	0.024	1	Down
38	plasmablasts	P38_plasmablasts	MRM2	0.745878	-1.24881	0.018	0.024	1	Down
38	plasmablasts	P38_plasmablasts	ATP6V1H	0.745878	-0.388876	0.018	0.024	1	Down
38	plasmablasts	P38_plasmablasts	SDC2	0.745878	-1.19684	0.018	0.024	1	Down
38	plasmablasts	P38_plasmablasts	C11orf49	0.745878	-1.11645	0.018	0.024	1	Down
38	plasmablasts	P38_plasmablasts	LPCAT3	0.745878	-1.44447	0.018	0.024	1	Down
38	plasmablasts	P38_plasmablasts	ZNF26	0.745878	-0.997113	0.018	0.024	1	Down
38	plasmablasts	P38_plasmablasts	CRIP2	0.745878	-1.16502	0.018	0.024	1	Down
38	plasmablasts	P38_plasmablasts	C16orf70	0.745878	-1.32726	0.018	0.024	1	Down
38	plasmablasts	P38_plasmablasts	PHLPP2	0.745878	-0.628184	0.018	0.024	1	Down
38	plasmablasts	P38_plasmablasts	FAM92B	0.745878	-1.02726	0.018	0.024	1	Down
38	plasmablasts	P38_plasmablasts	GOLPH3L	0.745959	-1.08384	0.029	0.035	1	Down
38	plasmablasts	P38_plasmablasts	DPH6	0.745959	-1.35404	0.029	0.035	1	Down
38	plasmablasts	P38_plasmablasts	UQCRC2	0.745959	-1.0414	0.029	0.035	1	Down
