## Supplementary Table S5 for "RANKL inhibition spatially rewires the microenvironment of luminal breast cancer" (part 20 of 29)

### Sheet: B) DEGs by patient Visium HD (continued)
Patient	Cell type	Source ID	Gene	p_val	avg_log2FC	pct.1	pct.2	p_val_adj	Direction
38	plasmablasts	P38_plasmablasts	MED16	0.745959	-2.09386	0.029	0.035	1	Down
38	plasmablasts	P38_plasmablasts	TMEM41B	0.746108	-1.75886	0.04	0.047	1	Down
38	plasmablasts	P38_plasmablasts	KRAS	0.746108	-0.76231	0.04	0.047	1	Down
38	plasmablasts	P38_plasmablasts	FAM50A	0.746108	-0.812751	0.04	0.047	1	Down
38	plasmablasts	P38_plasmablasts	NEMF	0.746742	-1.35775	0.058	0.047	1	Down
38	plasmablasts	P38_plasmablasts	TCF12	0.746742	-0.318279	0.058	0.047	1	Down
38	plasmablasts	P38_plasmablasts	CCDC97	0.746742	-1.2104	0.058	0.047	1	Down
38	plasmablasts	P38_plasmablasts	HERC3	0.747312	-1.27304	0.087	0.071	1	Down
38	plasmablasts	P38_plasmablasts	ANKRD13D	0.747412	-0.712194	0.04	0.047	1	Down
38	plasmablasts	P38_plasmablasts	GNB2	0.747438	-1.10427	0.073	0.059	1	Down
38	plasmablasts	P38_plasmablasts	ELP2	0.747438	-0.90935	0.073	0.059	1	Down
38	plasmablasts	P38_plasmablasts	RNF141	0.748718	-0.758424	0.044	0.035	1	Down
38	plasmablasts	P38_plasmablasts	SCLT1	0.748718	-1.37136	0.04	0.047	1	Down
38	plasmablasts	P38_plasmablasts	RBM27	0.748718	-0.851471	0.04	0.047	1	Down
38	plasmablasts	P38_plasmablasts	UBN2	0.748718	-2.24531	0.04	0.047	1	Down
38	plasmablasts	P38_plasmablasts	AGAP1	0.748902	-1.0701	0.051	0.059	1	Down
38	plasmablasts	P38_plasmablasts	ADAM10	0.748902	-0.7672	0.051	0.059	1	Down
38	plasmablasts	P38_plasmablasts	TAS1R3	0.748989	-1.0466	0.029	0.035	1	Down
38	plasmablasts	P38_plasmablasts	CWC22	0.748989	-1.33421	0.029	0.035	1	Down
38	plasmablasts	P38_plasmablasts	PRKAG2	0.748989	-1.30804	0.029	0.035	1	Down
38	plasmablasts	P38_plasmablasts	DDX31	0.748989	-1.0848	0.029	0.035	1	Down
38	plasmablasts	P38_plasmablasts	MED22	0.748989	-0.830432	0.029	0.035	1	Down
38	plasmablasts	P38_plasmablasts	CNTNAP1	0.748989	-0.930103	0.029	0.035	1	Down
38	plasmablasts	P38_plasmablasts	LRRC41	0.749018	-0.938934	0.058	0.047	1	Down
38	plasmablasts	P38_plasmablasts	SNX19	0.749018	-1.29878	0.058	0.047	1	Down
38	plasmablasts	P38_plasmablasts	IL16	0.749489	-0.915079	0.073	0.059	1	Down
38	plasmablasts	P38_plasmablasts	PDHB	0.749489	-1.31859	0.073	0.059	1	Down
38	plasmablasts	P38_plasmablasts	KLHL20	0.749656	-1.00708	0.018	0.024	1	Down
38	plasmablasts	P38_plasmablasts	LRP11	0.749656	-0.674646	0.018	0.024	1	Down
38	plasmablasts	P38_plasmablasts	FGFR1OP	0.749656	-2.0182	0.018	0.024	1	Down
38	plasmablasts	P38_plasmablasts	PRKAR1B	0.749656	-1.96902	0.018	0.024	1	Down
38	plasmablasts	P38_plasmablasts	TAF6	0.749656	-1.10747	0.018	0.024	1	Down
38	plasmablasts	P38_plasmablasts	PLEKHA1	0.749656	-1.7229	0.018	0.024	1	Down
38	plasmablasts	P38_plasmablasts	TNFAIP1	0.749656	-0.606296	0.018	0.024	1	Down
38	plasmablasts	P38_plasmablasts	TMEM241	0.749656	-0.320265	0.018	0.024	1	Down
38	plasmablasts	P38_plasmablasts	RAVER1	0.749656	-0.469248	0.018	0.024	1	Down
38	plasmablasts	P38_plasmablasts	GGT7	0.749656	-0.806781	0.018	0.024	1	Down
38	plasmablasts	P38_plasmablasts	GPR34	0.749656	-1.64065	0.018	0.024	1	Down
38	plasmablasts	P38_plasmablasts	ARCN1	0.750018	-1.28297	0.142	0.141	1	Down
38	plasmablasts	P38_plasmablasts	DMXL1	0.751296	-1.15756	0.058	0.047	1	Down
38	plasmablasts	P38_plasmablasts	ADAM15	0.751297	-0.684286	0.058	0.047	1	Down
38	plasmablasts	P38_plasmablasts	FAM32A	0.751297	-0.959985	0.058	0.047	1	Down
38	plasmablasts	P38_plasmablasts	MAFK	0.75133	-0.434857	0.044	0.035	1	Down
38	plasmablasts	P38_plasmablasts	MANBAL	0.75133	-0.609921	0.044	0.035	1	Down
38	plasmablasts	P38_plasmablasts	CZIB	0.75133	-0.574583	0.04	0.047	1	Down
38	plasmablasts	P38_plasmablasts	AMT	0.75133	-0.950964	0.04	0.047	1	Down
38	plasmablasts	P38_plasmablasts	NBN	0.75133	-1.32267	0.04	0.047	1	Down
38	plasmablasts	P38_plasmablasts	CCT3	0.752023	-1.52761	0.029	0.035	1	Down
38	plasmablasts	P38_plasmablasts	TRAPPC13	0.752023	-0.51902	0.029	0.035	1	Down
38	plasmablasts	P38_plasmablasts	C7orf25	0.752023	-1.05468	0.029	0.035	1	Down
38	plasmablasts	P38_plasmablasts	SIGMAR1	0.752023	-1.68254	0.029	0.035	1	Down
38	plasmablasts	P38_plasmablasts	KCNMA1	0.752023	-1.09912	0.029	0.035	1	Down
38	plasmablasts	P38_plasmablasts	PRR5L	0.752023	-1.2711	0.029	0.035	1	Down
38	plasmablasts	P38_plasmablasts	EEA1	0.752023	-1.61966	0.029	0.035	1	Down
38	plasmablasts	P38_plasmablasts	PFAS	0.752023	-1.63353	0.029	0.035	1	Down
38	plasmablasts	P38_plasmablasts	MBOAT7	0.752023	-1.59232	0.029	0.035	1	Down
38	plasmablasts	P38_plasmablasts	ACAP1	0.753215	-0.190105	0.069	0.059	1	Down
38	plasmablasts	P38_plasmablasts	SZT2	0.753439	-0.610851	0.018	0.024	1	Down
38	plasmablasts	P38_plasmablasts	GLI2	0.753439	-1.35151	0.018	0.024	1	Down
38	plasmablasts	P38_plasmablasts	PHLDB2	0.753439	-0.533146	0.018	0.024	1	Down
38	plasmablasts	P38_plasmablasts	ARHGEF26	0.753439	-0.924442	0.018	0.024	1	Down
38	plasmablasts	P38_plasmablasts	CDKN2AIP	0.753439	-0.37152	0.018	0.024	1	Down
38	plasmablasts	P38_plasmablasts	PPP2R5B	0.753439	-0.485993	0.018	0.024	1	Down
38	plasmablasts	P38_plasmablasts	SPTBN2	0.753439	-0.493243	0.018	0.024	1	Down
38	plasmablasts	P38_plasmablasts	PIGN	0.753439	-1.80517	0.018	0.024	1	Down
38	plasmablasts	P38_plasmablasts	PRAF2	0.753439	-1.49652	0.018	0.024	1	Down
38	plasmablasts	P38_plasmablasts	CSGALNACT2	0.753577	-0.977901	0.058	0.047	1	Down
38	plasmablasts	P38_plasmablasts	DDX24	0.753577	-0.951507	0.058	0.047	1	Down
38	plasmablasts	P38_plasmablasts	TLNRD1	0.753945	-0.119795	0.044	0.035	1	Down
38	plasmablasts	P38_plasmablasts	CORO7	0.753945	-0.326095	0.044	0.035	1	Down
38	plasmablasts	P38_plasmablasts	SDF2	0.753945	0.198373	0.044	0.035	1	Up
38	plasmablasts	P38_plasmablasts	POLM	0.753945	-1.21125	0.04	0.047	1	Down
38	plasmablasts	P38_plasmablasts	EIF4G2	0.754835	-0.442066	0.062	0.071	1	Down
38	plasmablasts	P38_plasmablasts	PPOX	0.75506	-0.88207	0.029	0.035	1	Down
38	plasmablasts	P38_plasmablasts	PARVA	0.755061	-0.567862	0.029	0.035	1	Down
38	plasmablasts	P38_plasmablasts	QTRT1	0.755061	-0.67674	0.029	0.035	1	Down
38	plasmablasts	P38_plasmablasts	PABPC1L	0.755061	-0.267513	0.029	0.035	1	Down
38	plasmablasts	P38_plasmablasts	SLBP	0.75531	-1.02164	0.069	0.059	1	Down
38	plasmablasts	P38_plasmablasts	NAB1	0.755652	-0.779764	0.073	0.059	1	Down
38	plasmablasts	P38_plasmablasts	HMGN1	0.755652	-1.74032	0.073	0.059	1	Down
38	plasmablasts	P38_plasmablasts	DLGAP4	0.75586	-1.31778	0.058	0.047	1	Down
38	plasmablasts	P38_plasmablasts	IGSF21	0.757229	-0.388304	0.018	0.024	1	Down
38	plasmablasts	P38_plasmablasts	SELL	0.757229	-0.400142	0.018	0.024	1	Down
38	plasmablasts	P38_plasmablasts	SMG7	0.757229	-0.276982	0.018	0.024	1	Down
38	plasmablasts	P38_plasmablasts	YOD1	0.757229	-0.719004	0.018	0.024	1	Down
38	plasmablasts	P38_plasmablasts	SLC5A6	0.757229	-0.479506	0.018	0.024	1	Down
38	plasmablasts	P38_plasmablasts	METTL21A	0.757229	-0.758503	0.018	0.024	1	Down
38	plasmablasts	P38_plasmablasts	PSMG4	0.757229	-1.32447	0.018	0.024	1	Down
38	plasmablasts	P38_plasmablasts	ZFYVE21	0.757229	-0.125602	0.018	0.024	1	Down
38	plasmablasts	P38_plasmablasts	CD19	0.757229	-1.43562	0.018	0.024	1	Down
38	plasmablasts	P38_plasmablasts	ZFHX3	0.757229	-0.839826	0.018	0.024	1	Down
38	plasmablasts	P38_plasmablasts	MAPT	0.757229	-0.52123	0.018	0.024	1	Down
38	plasmablasts	P38_plasmablasts	PPIL2	0.757229	-0.972394	0.018	0.024	1	Down
38	plasmablasts	P38_plasmablasts	SNAI2	0.757873	-0.791401	0.04	0.047	1	Down
38	plasmablasts	P38_plasmablasts	C1orf198	0.758102	-1.32221	0.029	0.035	1	Down
38	plasmablasts	P38_plasmablasts	MYO1B	0.758102	-1.61589	0.029	0.035	1	Down
38	plasmablasts	P38_plasmablasts	SERINC5	0.758102	-0.46594	0.029	0.035	1	Down
38	plasmablasts	P38_plasmablasts	PANX1	0.758102	-1.85785	0.029	0.035	1	Down
38	plasmablasts	P38_plasmablasts	SP140L	0.758145	-0.628903	0.058	0.047	1	Down
38	plasmablasts	P38_plasmablasts	CTBS	0.758253	-0.530381	0.051	0.059	1	Down
38	plasmablasts	P38_plasmablasts	FXYD5	0.758563	-0.779929	0.215	0.176	1	Down
38	plasmablasts	P38_plasmablasts	G3BP2	0.759184	-0.414963	0.044	0.035	1	Down
38	plasmablasts	P38_plasmablasts	SLC25A37	0.759184	-0.301288	0.044	0.035	1	Down
38	plasmablasts	P38_plasmablasts	DMAC1	0.759184	-0.18213	0.044	0.035	1	Down
38	plasmablasts	P38_plasmablasts	LHFPL6	0.759184	-0.382698	0.044	0.035	1	Down
38	plasmablasts	P38_plasmablasts	YWHAH	0.759184	-0.309217	0.044	0.035	1	Down
38	plasmablasts	P38_plasmablasts	SIRT2	0.759184	-0.812756	0.04	0.047	1	Down
38	plasmablasts	P38_plasmablasts	UBE2I	0.759796	-0.170533	0.084	0.071	1	Down
38	plasmablasts	P38_plasmablasts	KMT5A	0.760432	-1.2867	0.058	0.047	1	Down
38	plasmablasts	P38_plasmablasts	ATP5MC1	0.760432	-0.593305	0.058	0.047	1	Down
38	plasmablasts	P38_plasmablasts	CAMSAP2	0.760556	-1.94852	0.065	0.071	1	Down
38	plasmablasts	P38_plasmablasts	PPT2	0.761024	-0.377708	0.018	0.024	1	Down
38	plasmablasts	P38_plasmablasts	KLHL36	0.761024	0.40815	0.018	0.024	1	Up
38	plasmablasts	P38_plasmablasts	OXLD1	0.761024	-0.181286	0.018	0.024	1	Down
38	plasmablasts	P38_plasmablasts	FAM98A	0.761147	-0.604458	0.029	0.035	1	Down
38	plasmablasts	P38_plasmablasts	FARP2	0.761147	-1.03198	0.029	0.035	1	Down
38	plasmablasts	P38_plasmablasts	MAPK13	0.761147	-0.587124	0.029	0.035	1	Down
38	plasmablasts	P38_plasmablasts	CPD	0.761147	-0.543256	0.029	0.035	1	Down
38	plasmablasts	P38_plasmablasts	ZNF827	0.761354	1.65177	0.029	0.024	1	Up
38	plasmablasts	P38_plasmablasts	PTPRG	0.761807	-0.856921	0.044	0.035	1	Down
38	plasmablasts	P38_plasmablasts	CLCN3	0.761807	-0.803068	0.044	0.035	1	Down
38	plasmablasts	P38_plasmablasts	CYHR1	0.761807	-0.650371	0.044	0.035	1	Down
38	plasmablasts	P38_plasmablasts	ENO2	0.761807	-1.57502	0.044	0.035	1	Down
38	plasmablasts	P38_plasmablasts	EIF2B5	0.761807	-1.17303	0.04	0.047	1	Down
38	plasmablasts	P38_plasmablasts	NUP42	0.761807	-1.80492	0.04	0.047	1	Down
38	plasmablasts	P38_plasmablasts	AACS	0.761807	-0.944873	0.04	0.047	1	Down
38	plasmablasts	P38_plasmablasts	C2orf68	0.762721	-1.14606	0.058	0.047	1	Down
38	plasmablasts	P38_plasmablasts	ERI3	0.762721	-0.746179	0.058	0.047	1	Down
38	plasmablasts	P38_plasmablasts	RIN2	0.762721	-2.00647	0.058	0.047	1	Down
38	plasmablasts	P38_plasmablasts	GGT5	0.762721	-1.04214	0.058	0.047	1	Down
38	plasmablasts	P38_plasmablasts	RUBCN	0.764197	-0.39638	0.029	0.035	1	Down
38	plasmablasts	P38_plasmablasts	TCOF1	0.764197	-1.22086	0.029	0.035	1	Down
38	plasmablasts	P38_plasmablasts	RCBTB2	0.764197	-1.94276	0.029	0.035	1	Down
38	plasmablasts	P38_plasmablasts	OGFOD3	0.764197	-2.06405	0.029	0.035	1	Down
38	plasmablasts	P38_plasmablasts	BRIX1	0.764433	-0.855619	0.044	0.035	1	Down
38	plasmablasts	P38_plasmablasts	RGL1	0.764433	-0.349272	0.044	0.035	1	Down
38	plasmablasts	P38_plasmablasts	RHBDD2	0.764433	-0.125203	0.044	0.035	1	Down
38	plasmablasts	P38_plasmablasts	YTHDF3	0.764433	-0.289769	0.044	0.035	1	Down
38	plasmablasts	P38_plasmablasts	COA4	0.764433	-0.330162	0.044	0.035	1	Down
38	plasmablasts	P38_plasmablasts	NT5C3B	0.764433	-0.707788	0.044	0.035	1	Down
38	plasmablasts	P38_plasmablasts	SEPTIN5	0.764548	1.34993	0.029	0.024	1	Up
38	plasmablasts	P38_plasmablasts	MT-ND2	0.764825	-0.717337	0.498	0.4	1	Down
38	plasmablasts	P38_plasmablasts	DCUN1D4	0.764826	0.371068	0.018	0.024	1	Up
38	plasmablasts	P38_plasmablasts	PDCL	0.764826	-0.139863	0.018	0.024	1	Down
38	plasmablasts	P38_plasmablasts	MRTFB	0.764826	-0.131386	0.018	0.024	1	Down
38	plasmablasts	P38_plasmablasts	MARCKS	0.765912	-0.90165	0.138	0.118	1	Down
38	plasmablasts	P38_plasmablasts	ZNF652	0.766866	-1.84105	0.065	0.071	1	Down
38	plasmablasts	P38_plasmablasts	UCK2	0.767062	-1.99859	0.04	0.047	1	Down
38	plasmablasts	P38_plasmablasts	ZC3H3	0.767062	-0.358476	0.044	0.035	1	Down
38	plasmablasts	P38_plasmablasts	ZNF275	0.767062	-0.741319	0.04	0.047	1	Down
38	plasmablasts	P38_plasmablasts	DIMT1	0.767249	-2.15372	0.029	0.035	1	Down
38	plasmablasts	P38_plasmablasts	AP4E1	0.767249	-0.943382	0.029	0.035	1	Down
38	plasmablasts	P38_plasmablasts	MYO9A	0.767249	-0.479239	0.029	0.035	1	Down
38	plasmablasts	P38_plasmablasts	MAZ	0.767249	-0.487425	0.029	0.035	1	Down
38	plasmablasts	P38_plasmablasts	SAP30BP	0.767249	-0.733567	0.029	0.035	1	Down
38	plasmablasts	P38_plasmablasts	TSR2	0.767249	-0.435926	0.029	0.035	1	Down
38	plasmablasts	P38_plasmablasts	RUFY3	0.767305	-1.25644	0.058	0.047	1	Down
38	plasmablasts	P38_plasmablasts	CFDP1	0.767305	-1.46144	0.058	0.047	1	Down
38	plasmablasts	P38_plasmablasts	RABGGTB	0.769435	-0.734097	0.084	0.071	1	Down
38	plasmablasts	P38_plasmablasts	SUPT6H	0.769435	-0.28272	0.084	0.071	1	Down
38	plasmablasts	P38_plasmablasts	ZKSCAN1	0.769694	-1.01167	0.044	0.035	1	Down
38	plasmablasts	P38_plasmablasts	NCOA1	0.769694	-1.14336	0.044	0.035	1	Down
38	plasmablasts	P38_plasmablasts	ANGEL1	0.769694	-0.644885	0.044	0.035	1	Down
38	plasmablasts	P38_plasmablasts	PCGF2	0.769694	-1.23946	0.044	0.035	1	Down
38	plasmablasts	P38_plasmablasts	ACBD4	0.769694	-1.00917	0.044	0.035	1	Down
38	plasmablasts	P38_plasmablasts	FMNL1	0.769694	-0.518869	0.04	0.047	1	Down
38	plasmablasts	P38_plasmablasts	DDX42	0.76972	-1.3348	0.076	0.082	1	Down
38	plasmablasts	P38_plasmablasts	TUBGCP2	0.770027	-0.397151	0.069	0.059	1	Down
38	plasmablasts	P38_plasmablasts	RBM26	0.770306	-1.07945	0.029	0.035	1	Down
38	plasmablasts	P38_plasmablasts	METTL9	0.770707	-0.870616	0.098	0.082	1	Down
38	plasmablasts	P38_plasmablasts	HOOK2	0.770948	1.12912	0.029	0.024	1	Up
38	plasmablasts	P38_plasmablasts	RANBP3	0.771081	-1.31585	0.065	0.071	1	Down
38	plasmablasts	P38_plasmablasts	TAF1D	0.771367	-0.625227	0.084	0.071	1	Down
38	plasmablasts	P38_plasmablasts	SLAIN2	0.771367	-0.716148	0.084	0.071	1	Down
38	plasmablasts	P38_plasmablasts	CHMP3	0.771683	-0.855747	0.076	0.082	1	Down
38	plasmablasts	P38_plasmablasts	TLN1	0.772136	-0.584742	0.069	0.059	1	Down
38	plasmablasts	P38_plasmablasts	COASY	0.772328	-0.884549	0.04	0.047	1	Down
38	plasmablasts	P38_plasmablasts	BRD9	0.772328	-0.792781	0.044	0.035	1	Down
38	plasmablasts	P38_plasmablasts	RAB30	0.772328	-1.06836	0.044	0.035	1	Down
38	plasmablasts	P38_plasmablasts	USE1	0.772445	0.1126	0.018	0.024	1	Up
38	plasmablasts	P38_plasmablasts	APEX1	0.772866	-0.955344	0.113	0.118	1	Down
38	plasmablasts	P38_plasmablasts	VEGFA	0.773191	-1.17104	0.065	0.071	1	Down
38	plasmablasts	P38_plasmablasts	SDCBP	0.774965	-1.32343	0.044	0.035	1	Down
38	plasmablasts	P38_plasmablasts	NOL8	0.774965	-0.4505	0.044	0.035	1	Down
38	plasmablasts	P38_plasmablasts	MARCH8	0.774965	-1.29962	0.044	0.035	1	Down
38	plasmablasts	P38_plasmablasts	SSH1	0.774965	-0.718219	0.04	0.047	1	Down
38	plasmablasts	P38_plasmablasts	P2RX5	0.774965	-1.07232	0.04	0.047	1	Down
38	plasmablasts	P38_plasmablasts	CST3	0.775697	-0.704428	0.236	0.2	1	Down
38	plasmablasts	P38_plasmablasts	MYC	0.776429	-0.282926	0.029	0.035	1	Down
38	plasmablasts	P38_plasmablasts	TLE4	0.776429	-0.567884	0.029	0.035	1	Down
38	plasmablasts	P38_plasmablasts	MLST8	0.776429	-0.321022	0.029	0.035	1	Down
38	plasmablasts	P38_plasmablasts	CCDC159	0.776429	-0.209987	0.029	0.035	1	Down
38	plasmablasts	P38_plasmablasts	FBXW2	0.776519	-1.41893	0.087	0.094	1	Down
38	plasmablasts	P38_plasmablasts	NIBAN1	0.777363	0.631915	0.029	0.024	1	Up
38	plasmablasts	P38_plasmablasts	PGM2L1	0.777363	0.92705	0.029	0.024	1	Up
38	plasmablasts	P38_plasmablasts	SPINT1	0.777363	0.393991	0.029	0.024	1	Up
38	plasmablasts	P38_plasmablasts	LDAH	0.777604	-0.96619	0.044	0.035	1	Down
38	plasmablasts	P38_plasmablasts	RECQL5	0.777604	-0.753149	0.044	0.035	1	Down
38	plasmablasts	P38_plasmablasts	PHKB	0.779109	-0.54202	0.084	0.071	1	Down
38	plasmablasts	P38_plasmablasts	KIAA2013	0.780247	-0.967683	0.044	0.035	1	Down
38	plasmablasts	P38_plasmablasts	EOGT	0.780247	-1.33146	0.044	0.035	1	Down
38	plasmablasts	P38_plasmablasts	YIF1A	0.780247	-0.58292	0.044	0.035	1	Down
38	plasmablasts	P38_plasmablasts	NUMBL	0.780247	-1.00512	0.044	0.035	1	Down
38	plasmablasts	P38_plasmablasts	ADAMTS9	0.780576	0.266127	0.029	0.024	1	Up
38	plasmablasts	P38_plasmablasts	UBE2D3	0.781954	-1.1358	0.196	0.165	1	Down
38	plasmablasts	P38_plasmablasts	YIPF5	0.782707	-0.361527	0.069	0.059	1	Down
38	plasmablasts	P38_plasmablasts	SHPRH	0.782891	-1.02707	0.044	0.035	1	Down
38	plasmablasts	P38_plasmablasts	RABEPK	0.782891	-0.970424	0.044	0.035	1	Down
38	plasmablasts	P38_plasmablasts	SIGIRR	0.782891	-1.92302	0.044	0.035	1	Down
38	plasmablasts	P38_plasmablasts	KNOP1	0.782891	-1.35736	0.044	0.035	1	Down
38	plasmablasts	P38_plasmablasts	YKT6	0.783319	-0.44565	0.098	0.082	1	Down
38	plasmablasts	P38_plasmablasts	NFIC	0.783767	-0.978211	0.065	0.071	1	Down
38	plasmablasts	P38_plasmablasts	FAM126B	0.783793	0.640712	0.029	0.024	1	Up
38	plasmablasts	P38_plasmablasts	ATR	0.783793	0.432329	0.029	0.024	1	Up
38	plasmablasts	P38_plasmablasts	FAN1	0.783793	0.336899	0.029	0.024	1	Up
38	plasmablasts	P38_plasmablasts	MKKS	0.783793	0.540517	0.029	0.024	1	Up
38	plasmablasts	P38_plasmablasts	POMGNT1	0.785538	-1.0992	0.044	0.035	1	Down
38	plasmablasts	P38_plasmablasts	ZC3HAV1	0.785538	-1.13701	0.044	0.035	1	Down
38	plasmablasts	P38_plasmablasts	C1RL	0.785538	-1.38562	0.044	0.035	1	Down
38	plasmablasts	P38_plasmablasts	FBLN5	0.785538	-0.68843	0.044	0.035	1	Down
38	plasmablasts	P38_plasmablasts	SS18L1	0.785538	-0.9244	0.04	0.047	1	Down
38	plasmablasts	P38_plasmablasts	NCBP1	0.78564	0.165557	0.029	0.035	1	Up
38	plasmablasts	P38_plasmablasts	NME3	0.786924	-0.189922	0.098	0.106	1	Down
38	plasmablasts	P38_plasmablasts	ITGAL	0.786947	-0.148432	0.069	0.059	1	Down
38	plasmablasts	P38_plasmablasts	TMEM115	0.787014	0.293635	0.029	0.024	1	Up
38	plasmablasts	P38_plasmablasts	RARRES1	0.787014	0.138856	0.029	0.024	1	Up
38	plasmablasts	P38_plasmablasts	FAM8A1	0.787014	0.130398	0.029	0.024	1	Up
38	plasmablasts	P38_plasmablasts	GCN1	0.787014	0.178168	0.029	0.024	1	Up
38	plasmablasts	P38_plasmablasts	INAFM1	0.787014	-1.21539	0.029	0.024	1	Down
38	plasmablasts	P38_plasmablasts	DHRSX	0.787014	0.390449	0.029	0.024	1	Up
38	plasmablasts	P38_plasmablasts	HM13	0.787115	-0.852625	0.229	0.188	1	Down
38	plasmablasts	P38_plasmablasts	ELAVL1	0.787445	-0.846906	0.076	0.082	1	Down
38	plasmablasts	P38_plasmablasts	MT-ND1	0.787453	-0.824815	0.247	0.235	1	Down
38	plasmablasts	P38_plasmablasts	CDKAL1	0.788188	-0.415962	0.04	0.047	1	Down
38	plasmablasts	P38_plasmablasts	ADAMTS12	0.788818	-0.592175	0.084	0.071	1	Down
38	plasmablasts	P38_plasmablasts	KIF1C	0.789791	-0.548346	0.084	0.071	1	Down
38	plasmablasts	P38_plasmablasts	BCS1L	0.790238	-0.315324	0.029	0.024	1	Down
38	plasmablasts	P38_plasmablasts	RNF146	0.790238	-0.550411	0.029	0.024	1	Down
38	plasmablasts	P38_plasmablasts	GRHPR	0.790238	0.127015	0.029	0.024	1	Up
38	plasmablasts	P38_plasmablasts	MYH11	0.790238	-0.161293	0.029	0.024	1	Down
38	plasmablasts	P38_plasmablasts	PLEKHG4	0.790238	0.737629	0.029	0.024	1	Up
38	plasmablasts	P38_plasmablasts	DDA1	0.790238	-1.03619	0.029	0.024	1	Down
38	plasmablasts	P38_plasmablasts	TRPM4	0.790238	0.243606	0.029	0.024	1	Up
38	plasmablasts	P38_plasmablasts	CSTB	0.790238	-1.46523	0.029	0.024	1	Down
38	plasmablasts	P38_plasmablasts	CXorf56	0.790238	0.455389	0.029	0.024	1	Up
38	plasmablasts	P38_plasmablasts	XIAP	0.79125	0.314453	0.055	0.047	1	Up
38	plasmablasts	P38_plasmablasts	NGLY1	0.79137	-0.57065	0.087	0.094	1	Down
38	plasmablasts	P38_plasmablasts	C16orf72	0.792256	-0.238021	0.069	0.059	1	Down
38	plasmablasts	P38_plasmablasts	NFATC3	0.793278	-0.748197	0.095	0.082	1	Down
38	plasmablasts	P38_plasmablasts	GDI1	0.793316	-0.875927	0.127	0.106	1	Down
38	plasmablasts	P38_plasmablasts	ARID4B	0.793319	-0.77831	0.069	0.059	1	Down
38	plasmablasts	P38_plasmablasts	CC2D1B	0.793466	0.136354	0.029	0.024	1	Up
38	plasmablasts	P38_plasmablasts	UQCC2	0.793466	0.265805	0.029	0.024	1	Up
38	plasmablasts	P38_plasmablasts	LONRF1	0.793466	-0.249334	0.029	0.024	1	Down
38	plasmablasts	P38_plasmablasts	CENPP	0.793466	0.343114	0.029	0.024	1	Up
38	plasmablasts	P38_plasmablasts	MPRIP	0.794461	-0.430575	0.113	0.118	1	Down
38	plasmablasts	P38_plasmablasts	ARIH2	0.795933	-0.883503	0.113	0.094	1	Down
38	plasmablasts	P38_plasmablasts	VPS45	0.796136	-1.64314	0.055	0.059	1	Down
38	plasmablasts	P38_plasmablasts	EMP1	0.796136	-1.90262	0.055	0.059	1	Down
38	plasmablasts	P38_plasmablasts	MAP1LC3B	0.79651	-1.35428	0.065	0.071	1	Down
38	plasmablasts	P38_plasmablasts	STXBP5	0.796697	-1.25578	0.029	0.024	1	Down
38	plasmablasts	P38_plasmablasts	KHDRBS1	0.796697	-1.51106	0.029	0.024	1	Down
38	plasmablasts	P38_plasmablasts	UBXN2A	0.796697	-0.289757	0.029	0.024	1	Down
38	plasmablasts	P38_plasmablasts	PDS5A	0.796697	0.116349	0.029	0.024	1	Up
38	plasmablasts	P38_plasmablasts	ARMC2	0.796697	-1.33516	0.029	0.024	1	Down
38	plasmablasts	P38_plasmablasts	THAP1	0.796697	0.316275	0.029	0.024	1	Up
38	plasmablasts	P38_plasmablasts	IL15RA	0.796697	-0.11252	0.029	0.024	1	Down
38	plasmablasts	P38_plasmablasts	SLC30A4	0.796697	-0.243211	0.029	0.024	1	Down
38	plasmablasts	P38_plasmablasts	MYO19	0.796697	-0.193611	0.029	0.024	1	Down
38	plasmablasts	P38_plasmablasts	PAF1	0.796697	-0.106841	0.029	0.024	1	Down
38	plasmablasts	P38_plasmablasts	MEA1	0.798372	0.299498	0.055	0.047	1	Up
38	plasmablasts	P38_plasmablasts	SMDT1	0.798407	-1.02541	0.153	0.129	1	Down
38	plasmablasts	P38_plasmablasts	SLC6A6	0.799932	-0.238406	0.029	0.024	1	Down
38	plasmablasts	P38_plasmablasts	KIAA1191	0.799932	-0.158523	0.029	0.024	1	Down
38	plasmablasts	P38_plasmablasts	GADD45B	0.799932	-0.555623	0.029	0.024	1	Down
38	plasmablasts	P38_plasmablasts	KIAA1755	0.799932	-0.136964	0.029	0.024	1	Down
38	plasmablasts	P38_plasmablasts	PRPF39	0.800633	-0.729851	0.091	0.094	1	Down
38	plasmablasts	P38_plasmablasts	TYROBP	0.80077	-1.41184	0.065	0.071	1	Down
38	plasmablasts	P38_plasmablasts	HSPB1	0.802716	-0.756538	0.124	0.106	1	Down
38	plasmablasts	P38_plasmablasts	SDC1	0.802894	-1.03218	0.164	0.141	1	Down
38	plasmablasts	P38_plasmablasts	HDGF	0.802903	-0.342471	0.069	0.059	1	Down
38	plasmablasts	P38_plasmablasts	ZBTB18	0.803171	-0.400775	0.029	0.024	1	Down
38	plasmablasts	P38_plasmablasts	SEPTIN10	0.803171	-0.331523	0.029	0.024	1	Down
38	plasmablasts	P38_plasmablasts	BNC2	0.803171	-0.581563	0.029	0.024	1	Down
38	plasmablasts	P38_plasmablasts	MACROD1	0.803171	-0.112805	0.029	0.024	1	Down
38	plasmablasts	P38_plasmablasts	CCDC84	0.803171	-0.412006	0.029	0.024	1	Down
38	plasmablasts	P38_plasmablasts	GPALPP1	0.803171	-0.689671	0.029	0.024	1	Down
38	plasmablasts	P38_plasmablasts	CBFB	0.803969	-0.669231	0.069	0.059	1	Down
38	plasmablasts	P38_plasmablasts	GMDS	0.803969	-0.94029	0.069	0.059	1	Down
38	plasmablasts	P38_plasmablasts	ATRAID	0.804318	-1.1724	0.091	0.094	1	Down
38	plasmablasts	P38_plasmablasts	SUMF2	0.805069	-0.530592	0.098	0.082	1	Down
38	plasmablasts	P38_plasmablasts	DIS3	0.805511	-0.161723	0.055	0.047	1	Down
38	plasmablasts	P38_plasmablasts	PRPF3	0.806274	-0.374168	0.08	0.071	1	Down
38	plasmablasts	P38_plasmablasts	DNAJB4	0.806413	-0.293708	0.029	0.024	1	Down
38	plasmablasts	P38_plasmablasts	RBMXL1	0.806413	-0.699676	0.029	0.024	1	Down
38	plasmablasts	P38_plasmablasts	GPATCH4	0.806413	-0.400089	0.029	0.024	1	Down
38	plasmablasts	P38_plasmablasts	AIDA	0.806413	-0.276154	0.029	0.024	1	Down
38	plasmablasts	P38_plasmablasts	C4orf48	0.806413	-0.274661	0.029	0.024	1	Down
38	plasmablasts	P38_plasmablasts	ATP8A1	0.806413	-0.812657	0.029	0.024	1	Down
38	plasmablasts	P38_plasmablasts	EDNRA	0.806413	-0.753408	0.029	0.024	1	Down
38	plasmablasts	P38_plasmablasts	SNX25	0.806413	-0.124548	0.029	0.024	1	Down
38	plasmablasts	P38_plasmablasts	TJAP1	0.806413	-1.49896	0.029	0.024	1	Down
38	plasmablasts	P38_plasmablasts	KLHL7	0.806413	-1.22111	0.029	0.024	1	Down
38	plasmablasts	P38_plasmablasts	AGPAT5	0.806413	-0.555087	0.029	0.024	1	Down
38	plasmablasts	P38_plasmablasts	GBA2	0.806413	-1.12167	0.029	0.024	1	Down
38	plasmablasts	P38_plasmablasts	KLF9	0.806413	-0.890859	0.029	0.024	1	Down
38	plasmablasts	P38_plasmablasts	SFXN4	0.806413	-1.21368	0.029	0.024	1	Down
38	plasmablasts	P38_plasmablasts	PTPRE	0.806413	-0.377963	0.029	0.024	1	Down
38	plasmablasts	P38_plasmablasts	RECQL	0.806413	-0.248616	0.029	0.024	1	Down
38	plasmablasts	P38_plasmablasts	TMEM159	0.806413	-0.156524	0.029	0.024	1	Down
38	plasmablasts	P38_plasmablasts	ZNF207	0.806413	-0.289216	0.029	0.024	1	Down
38	plasmablasts	P38_plasmablasts	THRA	0.806413	-0.679341	0.029	0.024	1	Down
38	plasmablasts	P38_plasmablasts	TUBB6	0.806413	-1.23073	0.029	0.024	1	Down
38	plasmablasts	P38_plasmablasts	CLPP	0.806413	-0.676822	0.029	0.024	1	Down
38	plasmablasts	P38_plasmablasts	SYF2	0.807172	-1.2247	0.065	0.071	1	Down
38	plasmablasts	P38_plasmablasts	ZNHIT6	0.807172	-1.04904	0.065	0.071	1	Down
38	plasmablasts	P38_plasmablasts	S100A16	0.807172	-0.820346	0.065	0.071	1	Down
38	plasmablasts	P38_plasmablasts	ZNF33A	0.807268	-0.446188	0.076	0.082	1	Down
38	plasmablasts	P38_plasmablasts	SRRM2	0.807268	-0.614455	0.076	0.082	1	Down
38	plasmablasts	P38_plasmablasts	MMP24OS	0.807749	-1.29844	0.055	0.059	1	Down
38	plasmablasts	P38_plasmablasts	ELF1	0.80775	-1.08542	0.055	0.059	1	Down
38	plasmablasts	P38_plasmablasts	SNX2	0.807894	-0.276528	0.055	0.047	1	Down
38	plasmablasts	P38_plasmablasts	EIF3L	0.808007	-0.929248	0.091	0.094	1	Down
38	plasmablasts	P38_plasmablasts	CD55	0.80824	-0.473805	0.069	0.059	1	Down
38	plasmablasts	P38_plasmablasts	AZI2	0.80824	-1.12518	0.069	0.059	1	Down
38	plasmablasts	P38_plasmablasts	SRF	0.80824	-1.29009	0.069	0.059	1	Down
38	plasmablasts	P38_plasmablasts	ADSS	0.809308	-0.669879	0.065	0.071	1	Down
38	plasmablasts	P38_plasmablasts	NOC2L	0.809658	-0.637881	0.029	0.024	1	Down
38	plasmablasts	P38_plasmablasts	DHDDS	0.809658	-0.275462	0.029	0.024	1	Down
38	plasmablasts	P38_plasmablasts	RBM43	0.809658	-0.748696	0.029	0.024	1	Down
38	plasmablasts	P38_plasmablasts	INO80D	0.809658	-1.0436	0.029	0.024	1	Down
38	plasmablasts	P38_plasmablasts	PSMD2	0.809658	-0.94845	0.029	0.024	1	Down
38	plasmablasts	P38_plasmablasts	AHI1	0.809658	-0.845622	0.029	0.024	1	Down
38	plasmablasts	P38_plasmablasts	RIPK2	0.809658	-0.700594	0.029	0.024	1	Down
38	plasmablasts	P38_plasmablasts	NDUFB6	0.809658	-0.359472	0.029	0.024	1	Down
38	plasmablasts	P38_plasmablasts	LRP5	0.809658	-0.636931	0.029	0.024	1	Down
38	plasmablasts	P38_plasmablasts	ANKRD49	0.809658	-1.79726	0.029	0.024	1	Down
38	plasmablasts	P38_plasmablasts	TIRAP	0.809658	-1.16868	0.029	0.024	1	Down
38	plasmablasts	P38_plasmablasts	C12orf45	0.809658	-0.467392	0.029	0.024	1	Down
38	plasmablasts	P38_plasmablasts	DDX54	0.809658	-1.09624	0.029	0.024	1	Down
38	plasmablasts	P38_plasmablasts	SNRPA1	0.809658	-0.549927	0.029	0.024	1	Down
38	plasmablasts	P38_plasmablasts	SHMT1	0.809658	-0.801673	0.029	0.024	1	Down
38	plasmablasts	P38_plasmablasts	TUBG1	0.809658	-0.702391	0.029	0.024	1	Down
38	plasmablasts	P38_plasmablasts	MIEF1	0.809658	-1.1683	0.029	0.024	1	Down
38	plasmablasts	P38_plasmablasts	PSMD10	0.809658	-1.1173	0.029	0.024	1	Down
38	plasmablasts	P38_plasmablasts	MBNL3	0.809658	-0.705395	0.029	0.024	1	Down
38	plasmablasts	P38_plasmablasts	BMPR2	0.811446	-0.627667	0.065	0.071	1	Down
38	plasmablasts	P38_plasmablasts	BCL3	0.8117	-1.21708	0.091	0.094	1	Down
38	plasmablasts	P38_plasmablasts	PLCG2	0.812195	-0.404216	0.102	0.106	1	Down
38	plasmablasts	P38_plasmablasts	MRFAP1L1	0.812244	-0.213751	0.08	0.071	1	Down
38	plasmablasts	P38_plasmablasts	TRIM52	0.812407	-3.25189	0.055	0.059	1	Down
38	plasmablasts	P38_plasmablasts	TDP2	0.812666	-0.662718	0.055	0.047	1	Down
38	plasmablasts	P38_plasmablasts	UTP23	0.812666	0.102595	0.055	0.047	1	Up
38	plasmablasts	P38_plasmablasts	UBA2	0.812666	-0.206203	0.055	0.047	1	Down
38	plasmablasts	P38_plasmablasts	UBE2J2	0.812906	-0.706962	0.029	0.024	1	Down
38	plasmablasts	P38_plasmablasts	IFFO2	0.812906	-1.9115	0.029	0.024	1	Down
38	plasmablasts	P38_plasmablasts	DDAH1	0.812906	-0.359438	0.029	0.024	1	Down
38	plasmablasts	P38_plasmablasts	PER2	0.812906	-1.55824	0.029	0.024	1	Down
38	plasmablasts	P38_plasmablasts	CYFIP2	0.812906	-0.820324	0.029	0.024	1	Down
38	plasmablasts	P38_plasmablasts	L3MBTL3	0.812906	-1.19945	0.029	0.024	1	Down
38	plasmablasts	P38_plasmablasts	ZSCAN25	0.812906	-1.89692	0.029	0.024	1	Down
38	plasmablasts	P38_plasmablasts	FZD6	0.812906	-0.899925	0.029	0.024	1	Down
38	plasmablasts	P38_plasmablasts	ADO	0.812906	-0.968005	0.029	0.024	1	Down
38	plasmablasts	P38_plasmablasts	HPS6	0.812906	-1.42937	0.029	0.024	1	Down
38	plasmablasts	P38_plasmablasts	KANSL2	0.812906	-1.18683	0.029	0.024	1	Down
38	plasmablasts	P38_plasmablasts	PARP2	0.812906	-1.90121	0.029	0.024	1	Down
38	plasmablasts	P38_plasmablasts	NDRG2	0.812906	-1.1109	0.029	0.024	1	Down
38	plasmablasts	P38_plasmablasts	JMJD8	0.812906	-1.23481	0.029	0.024	1	Down
38	plasmablasts	P38_plasmablasts	B3GNT9	0.812906	-1.90302	0.029	0.024	1	Down
38	plasmablasts	P38_plasmablasts	GLG1	0.812906	-2.17361	0.029	0.024	1	Down
38	plasmablasts	P38_plasmablasts	PSMB3	0.812906	-1.47957	0.029	0.024	1	Down
38	plasmablasts	P38_plasmablasts	ATXN7L3	0.812906	-0.576676	0.029	0.024	1	Down
38	plasmablasts	P38_plasmablasts	ARSG	0.812906	-1.33511	0.029	0.024	1	Down
38	plasmablasts	P38_plasmablasts	HNRNPM	0.812906	-1.22485	0.029	0.024	1	Down
38	plasmablasts	P38_plasmablasts	ZFP64	0.812906	-0.496736	0.029	0.024	1	Down
38	plasmablasts	P38_plasmablasts	RRP1B	0.812906	-0.705857	0.029	0.024	1	Down
38	plasmablasts	P38_plasmablasts	BMP6	0.813216	-1.21933	0.131	0.129	1	Down
38	plasmablasts	P38_plasmablasts	PHC3	0.813548	-0.371726	0.095	0.082	1	Down
38	plasmablasts	P38_plasmablasts	PGM3	0.814656	-0.747643	0.069	0.059	1	Down
38	plasmablasts	P38_plasmablasts	SSU72	0.814738	-1.06089	0.055	0.059	1	Down
38	plasmablasts	P38_plasmablasts	TMED10	0.815055	-0.822925	0.055	0.047	1	Down
38	plasmablasts	P38_plasmablasts	ETFA	0.816798	-0.876615	0.069	0.059	1	Down
38	plasmablasts	P38_plasmablasts	ZNF335	0.817071	-1.63626	0.055	0.059	1	Down
38	plasmablasts	P38_plasmablasts	KIF3B	0.817445	-1.13045	0.055	0.047	1	Down
38	plasmablasts	P38_plasmablasts	ZC3H7B	0.817445	-0.417607	0.055	0.047	1	Down
38	plasmablasts	P38_plasmablasts	ERCC1	0.818136	-1.13785	0.084	0.071	1	Down
38	plasmablasts	P38_plasmablasts	ENTPD6	0.818941	-0.857257	0.069	0.059	1	Down
38	plasmablasts	P38_plasmablasts	ATXN1	0.819586	-0.168906	0.135	0.141	1	Down
38	plasmablasts	P38_plasmablasts	CHD4	0.821741	-1.28655	0.055	0.059	1	Down
38	plasmablasts	P38_plasmablasts	IAH1	0.822231	-1.41939	0.055	0.047	1	Down
38	plasmablasts	P38_plasmablasts	CIAO1	0.822231	-0.534283	0.055	0.047	1	Down
38	plasmablasts	P38_plasmablasts	RB1	0.822231	-0.717915	0.055	0.047	1	Down
38	plasmablasts	P38_plasmablasts	TBC1D16	0.822231	-0.408843	0.055	0.047	1	Down
38	plasmablasts	P38_plasmablasts	STK11	0.822231	-0.192454	0.055	0.047	1	Down
38	plasmablasts	P38_plasmablasts	RBM39	0.823064	-1.05005	0.105	0.106	1	Down
38	plasmablasts	P38_plasmablasts	ADD3	0.823311	-1.36213	0.098	0.082	1	Down
38	plasmablasts	P38_plasmablasts	ARPC1B	0.824073	-0.790161	0.124	0.106	1	Down
38	plasmablasts	P38_plasmablasts	FAM114A2	0.824626	-0.445284	0.055	0.047	1	Down
38	plasmablasts	P38_plasmablasts	ELOF1	0.824626	-0.417375	0.055	0.047	1	Down
38	plasmablasts	P38_plasmablasts	PAN3	0.825824	-0.535804	0.055	0.047	1	Down
38	plasmablasts	P38_plasmablasts	FBXO46	0.826313	-0.257411	0.065	0.059	1	Down
38	plasmablasts	P38_plasmablasts	OGT	0.826637	-0.530292	0.291	0.247	1	Down
38	plasmablasts	P38_plasmablasts	MAP2K2	0.82837	-0.694845	0.091	0.094	1	Down
38	plasmablasts	P38_plasmablasts	ATG2B	0.829422	-0.740333	0.055	0.047	1	Down
38	plasmablasts	P38_plasmablasts	GOLGA3	0.829674	-0.602751	0.113	0.118	1	Down
38	plasmablasts	P38_plasmablasts	MLF2	0.829675	-1.75157	0.069	0.059	1	Down
38	plasmablasts	P38_plasmablasts	CD40	0.829675	-1.87394	0.069	0.059	1	Down
38	plasmablasts	P38_plasmablasts	SPG7	0.830227	-1.23908	0.091	0.094	1	Down
38	plasmablasts	P38_plasmablasts	TMEM259	0.830253	-0.225261	0.145	0.129	1	Down
38	plasmablasts	P38_plasmablasts	FCRL5	0.830593	-1.06179	0.215	0.2	1	Down
38	plasmablasts	P38_plasmablasts	MSI2	0.830646	-0.517719	0.135	0.118	1	Down
38	plasmablasts	P38_plasmablasts	CTPS2	0.830845	0.621913	0.04	0.035	1	Up
38	plasmablasts	P38_plasmablasts	WDR11	0.831101	-1.33202	0.055	0.059	1	Down
38	plasmablasts	P38_plasmablasts	CDKN2C	0.832049	-1.21189	0.044	0.047	1	Down
38	plasmablasts	P38_plasmablasts	KANSL1L	0.832049	-1.34639	0.044	0.047	1	Down
38	plasmablasts	P38_plasmablasts	CIITA	0.832049	-1.926	0.044	0.047	1	Down
38	plasmablasts	P38_plasmablasts	CLMP	0.833445	-1.2613	0.055	0.059	1	Down
38	plasmablasts	P38_plasmablasts	CLEC11A	0.834223	-0.97818	0.055	0.047	1	Down
38	plasmablasts	P38_plasmablasts	TPRKB	0.834656	-1.40246	0.044	0.047	1	Down
38	plasmablasts	P38_plasmablasts	CERT1	0.834656	-1.31182	0.044	0.047	1	Down
38	plasmablasts	P38_plasmablasts	EVA1B	0.83579	-1.25055	0.055	0.059	1	Down
38	plasmablasts	P38_plasmablasts	LGALS3	0.835853	-0.951469	0.08	0.082	1	Down
38	plasmablasts	P38_plasmablasts	POGZ	0.835973	-0.469469	0.105	0.094	1	Down
38	plasmablasts	P38_plasmablasts	RASA2	0.836131	-0.9485	0.069	0.059	1	Down
38	plasmablasts	P38_plasmablasts	FAM160B2	0.836403	-0.775092	0.04	0.035	1	Down
38	plasmablasts	P38_plasmablasts	SH3BP2	0.837264	-1.39006	0.044	0.047	1	Down
38	plasmablasts	P38_plasmablasts	PPTC7	0.837264	-1.67295	0.044	0.047	1	Down
38	plasmablasts	P38_plasmablasts	TRAPPC9	0.837665	-1.14196	0.095	0.082	1	Down
38	plasmablasts	P38_plasmablasts	ITM2C	0.83797	-0.205622	0.662	0.518	1	Down
38	plasmablasts	P38_plasmablasts	SMC5	0.838137	-1.04082	0.055	0.059	1	Down
38	plasmablasts	P38_plasmablasts	IER2	0.838237	-0.272675	0.08	0.071	1	Down
38	plasmablasts	P38_plasmablasts	DIS3L2	0.838569	-1.03271	0.044	0.047	1	Down
38	plasmablasts	P38_plasmablasts	SLC7A1	0.838569	-1.6738	0.044	0.047	1	Down
38	plasmablasts	P38_plasmablasts	ATP6AP2	0.839032	-0.789216	0.055	0.047	1	Down
38	plasmablasts	P38_plasmablasts	TMEM120B	0.839184	0.92794	0.04	0.035	1	Up
38	plasmablasts	P38_plasmablasts	ST6GALNAC4	0.839527	-1.30066	0.095	0.082	1	Down
38	plasmablasts	P38_plasmablasts	ERCC6	0.839874	-1.60923	0.044	0.047	1	Down
38	plasmablasts	P38_plasmablasts	MTMR1	0.839874	-1.01179	0.044	0.047	1	Down
38	plasmablasts	P38_plasmablasts	MAN2A1	0.840244	-0.775894	0.08	0.071	1	Down
38	plasmablasts	P38_plasmablasts	RAB11B	0.840985	-0.786362	0.135	0.118	1	Down
38	plasmablasts	P38_plasmablasts	TMEM65	0.841438	-0.921136	0.055	0.047	1	Down
38	plasmablasts	P38_plasmablasts	PSMD14	0.841467	0.68712	0.015	0.012	1	Up
38	plasmablasts	P38_plasmablasts	PCDH7	0.841467	1.59453	0.015	0.012	1	Up
38	plasmablasts	P38_plasmablasts	SIMC1	0.841467	0.935056	0.015	0.012	1	Up
38	plasmablasts	P38_plasmablasts	C6orf136	0.841467	0.330844	0.015	0.012	1	Up
38	plasmablasts	P38_plasmablasts	SYNJ2	0.841467	1.89599	0.015	0.012	1	Up
38	plasmablasts	P38_plasmablasts	ACAT2	0.841467	1.18018	0.015	0.012	1	Up
38	plasmablasts	P38_plasmablasts	DNAAF5	0.841467	1.16886	0.015	0.012	1	Up
38	plasmablasts	P38_plasmablasts	CCDC146	0.841467	0.784359	0.015	0.012	1	Up
38	plasmablasts	P38_plasmablasts	UBFD1	0.841467	0.957583	0.015	0.012	1	Up
38	plasmablasts	P38_plasmablasts	TJP3	0.841467	0.333361	0.015	0.012	1	Up
38	plasmablasts	P38_plasmablasts	QPCTL	0.841467	1.15607	0.015	0.012	1	Up
38	plasmablasts	P38_plasmablasts	TRIM28	0.841467	1.0082	0.015	0.012	1	Up
38	plasmablasts	P38_plasmablasts	ZNF343	0.841467	0.828001	0.015	0.012	1	Up
38	plasmablasts	P38_plasmablasts	PXMP4	0.841467	0.906245	0.015	0.012	1	Up
38	plasmablasts	P38_plasmablasts	L3MBTL1	0.841467	1.44456	0.015	0.012	1	Up
38	plasmablasts	P38_plasmablasts	UBE2C	0.841467	0.969625	0.015	0.012	1	Up
38	plasmablasts	P38_plasmablasts	EYA2	0.841467	0.979223	0.015	0.012	1	Up
38	plasmablasts	P38_plasmablasts	ITSN1	0.841467	0.990705	0.015	0.012	1	Up
38	plasmablasts	P38_plasmablasts	DNASE1L1	0.841467	1.37295	0.015	0.012	1	Up
38	plasmablasts	P38_plasmablasts	OST4	0.841684	-0.275986	0.065	0.059	1	Down
38	plasmablasts	P38_plasmablasts	SCRN2	0.841968	0.453128	0.04	0.035	1	Up
38	plasmablasts	P38_plasmablasts	NACC1	0.841968	-0.452444	0.04	0.035	1	Down
38	plasmablasts	P38_plasmablasts	ALG6	0.842486	-1.38116	0.044	0.047	1	Down
38	plasmablasts	P38_plasmablasts	PLK3	0.842486	-1.52001	0.044	0.047	1	Down
38	plasmablasts	P38_plasmablasts	SESN1	0.842486	-1.58556	0.044	0.047	1	Down
38	plasmablasts	P38_plasmablasts	BBS9	0.842486	-1.2623	0.044	0.047	1	Down
38	plasmablasts	P38_plasmablasts	RABEP1	0.842486	-1.22985	0.044	0.047	1	Down
38	plasmablasts	P38_plasmablasts	TPM1	0.842657	-1.00107	0.193	0.165	1	Down
38	plasmablasts	P38_plasmablasts	MYO1C	0.843678	-0.253006	0.065	0.071	1	Down
38	plasmablasts	P38_plasmablasts	CFAP298	0.843678	-0.204815	0.065	0.071	1	Down
38	plasmablasts	P38_plasmablasts	SERGEF	0.843846	-0.948723	0.055	0.047	1	Down
38	plasmablasts	P38_plasmablasts	PIK3C2A	0.845099	-1.25743	0.044	0.047	1	Down
38	plasmablasts	P38_plasmablasts	PIAS1	0.845099	-1.07548	0.044	0.047	1	Down
38	plasmablasts	P38_plasmablasts	EPN2	0.845099	-1.35609	0.044	0.047	1	Down
38	plasmablasts	P38_plasmablasts	B4GALT7	0.845185	-0.837943	0.055	0.059	1	Down
38	plasmablasts	P38_plasmablasts	ARMH3	0.845522	-1.58905	0.069	0.071	1	Down
38	plasmablasts	P38_plasmablasts	ARHGEF16	0.846071	0.982168	0.015	0.012	1	Up
38	plasmablasts	P38_plasmablasts	SMIM1	0.846071	0.507615	0.015	0.012	1	Up
38	plasmablasts	P38_plasmablasts	CSF3R	0.846071	0.660479	0.015	0.012	1	Up
38	plasmablasts	P38_plasmablasts	IRAK2	0.846071	1.51876	0.015	0.012	1	Up
38	plasmablasts	P38_plasmablasts	ZFYVE28	0.846071	0.52845	0.015	0.012	1	Up
38	plasmablasts	P38_plasmablasts	SHROOM3	0.846071	0.294902	0.015	0.012	1	Up
38	plasmablasts	P38_plasmablasts	MIER3	0.846071	0.635189	0.015	0.012	1	Up
38	plasmablasts	P38_plasmablasts	TAF9	0.846071	1.24836	0.015	0.012	1	Up
38	plasmablasts	P38_plasmablasts	PKIB	0.846071	0.760997	0.015	0.012	1	Up
38	plasmablasts	P38_plasmablasts	KIAA0895	0.846071	0.830231	0.015	0.012	1	Up
38	plasmablasts	P38_plasmablasts	ADCK2	0.846071	0.757414	0.015	0.012	1	Up
38	plasmablasts	P38_plasmablasts	AGK	0.846071	0.368042	0.015	0.012	1	Up
38	plasmablasts	P38_plasmablasts	MFHAS1	0.846071	0.409896	0.015	0.012	1	Up
38	plasmablasts	P38_plasmablasts	PKIA	0.846071	0.190129	0.015	0.012	1	Up
38	plasmablasts	P38_plasmablasts	TOR1B	0.846071	0.65494	0.015	0.012	1	Up
38	plasmablasts	P38_plasmablasts	NOLC1	0.846071	0.793778	0.015	0.012	1	Up
38	plasmablasts	P38_plasmablasts	NEMP1	0.846071	0.69731	0.015	0.012	1	Up
38	plasmablasts	P38_plasmablasts	ZNF260	0.846071	1.93797	0.015	0.012	1	Up
38	plasmablasts	P38_plasmablasts	ZNF234	0.846071	0.302258	0.015	0.012	1	Up
38	plasmablasts	P38_plasmablasts	KCNC3	0.846071	1.02061	0.015	0.012	1	Up
38	plasmablasts	P38_plasmablasts	ZNF358	0.846255	-0.832877	0.055	0.047	1	Down
38	plasmablasts	P38_plasmablasts	THADA	0.846272	-0.662647	0.08	0.071	1	Down
38	plasmablasts	P38_plasmablasts	RAC1	0.846272	-0.882542	0.08	0.071	1	Down
38	plasmablasts	P38_plasmablasts	STXBP3	0.847715	-1.29431	0.044	0.047	1	Down
38	plasmablasts	P38_plasmablasts	CEBPD	0.847715	-1.26996	0.044	0.047	1	Down
38	plasmablasts	P38_plasmablasts	PSMB4	0.847996	-0.622922	0.065	0.071	1	Down
38	plasmablasts	P38_plasmablasts	PURB	0.848666	-0.688702	0.055	0.047	1	Down
38	plasmablasts	P38_plasmablasts	MAP4K5	0.848666	-0.334743	0.055	0.047	1	Down
38	plasmablasts	P38_plasmablasts	LSM5	0.850331	0.186454	0.04	0.035	1	Up
38	plasmablasts	P38_plasmablasts	STX17	0.850331	0.161164	0.04	0.035	1	Up
38	plasmablasts	P38_plasmablasts	RCN1	0.850331	0.148437	0.04	0.035	1	Up
38	plasmablasts	P38_plasmablasts	CDC14A	0.850679	0.275723	0.015	0.012	1	Up
38	plasmablasts	P38_plasmablasts	FASTKD1	0.850679	0.868582	0.015	0.012	1	Up
38	plasmablasts	P38_plasmablasts	CCDC71	0.850679	0.165903	0.015	0.012	1	Up
38	plasmablasts	P38_plasmablasts	ATP1B3	0.850679	0.175839	0.015	0.012	1	Up
38	plasmablasts	P38_plasmablasts	INTU	0.850679	0.180172	0.015	0.012	1	Up
38	plasmablasts	P38_plasmablasts	NUDT12	0.850679	0.492173	0.015	0.012	1	Up
38	plasmablasts	P38_plasmablasts	SPOCK1	0.850679	0.843578	0.015	0.012	1	Up
38	plasmablasts	P38_plasmablasts	ETF1	0.850679	0.733375	0.015	0.012	1	Up
38	plasmablasts	P38_plasmablasts	MAD2L1BP	0.850679	0.819318	0.015	0.012	1	Up
38	plasmablasts	P38_plasmablasts	TFB1M	0.850679	0.199963	0.015	0.012	1	Up
38	plasmablasts	P38_plasmablasts	ACTR3B	0.850679	1.11708	0.015	0.012	1	Up
38	plasmablasts	P38_plasmablasts	TDRP	0.850679	0.45612	0.015	0.012	1	Up
38	plasmablasts	P38_plasmablasts	RBM12B	0.850679	0.445855	0.015	0.012	1	Up
38	plasmablasts	P38_plasmablasts	IL11RA	0.850679	0.453454	0.015	0.012	1	Up
38	plasmablasts	P38_plasmablasts	TRUB2	0.850679	0.65748	0.015	0.012	1	Up
38	plasmablasts	P38_plasmablasts	TYSND1	0.850679	0.318325	0.015	0.012	1	Up
38	plasmablasts	P38_plasmablasts	SCD	0.850679	0.511496	0.015	0.012	1	Up
38	plasmablasts	P38_plasmablasts	USP28	0.850679	0.1948	0.015	0.012	1	Up
38	plasmablasts	P38_plasmablasts	GDF11	0.850679	0.163983	0.015	0.012	1	Up
38	plasmablasts	P38_plasmablasts	PCDH17	0.850679	0.243737	0.015	0.012	1	Up
38	plasmablasts	P38_plasmablasts	CALM1	0.850679	0.148448	0.015	0.012	1	Up
38	plasmablasts	P38_plasmablasts	OIP5	0.850679	0.283893	0.015	0.012	1	Up
38	plasmablasts	P38_plasmablasts	PTGIR	0.850679	0.619996	0.015	0.012	1	Up
38	plasmablasts	P38_plasmablasts	ZNF329	0.850679	0.295718	0.015	0.012	1	Up
38	plasmablasts	P38_plasmablasts	GSS	0.850679	0.33678	0.015	0.012	1	Up
38	plasmablasts	P38_plasmablasts	SYCP2	0.850679	0.146454	0.015	0.012	1	Up
38	plasmablasts	P38_plasmablasts	CHODL	0.850679	0.908625	0.015	0.012	1	Up
38	plasmablasts	P38_plasmablasts	SFI1	0.850679	0.118365	0.015	0.012	1	Up
38	plasmablasts	P38_plasmablasts	HCCS	0.850679	0.691712	0.015	0.012	1	Up
38	plasmablasts	P38_plasmablasts	SPIN4	0.850679	0.20229	0.015	0.012	1	Up
38	plasmablasts	P38_plasmablasts	YIPF6	0.850679	-0.164848	0.015	0.012	1	Down
38	plasmablasts	P38_plasmablasts	APOOL	0.850679	0.474593	0.015	0.012	1	Up
38	plasmablasts	P38_plasmablasts	CANX	0.852431	-0.799959	0.091	0.082	1	Down
38	plasmablasts	P38_plasmablasts	ABCA7	0.8527	-0.340169	0.065	0.059	1	Down
38	plasmablasts	P38_plasmablasts	SRPK2	0.85295	-0.901924	0.044	0.047	1	Down
38	plasmablasts	P38_plasmablasts	LTBP4	0.85295	-1.83718	0.044	0.047	1	Down
38	plasmablasts	P38_plasmablasts	LIME1	0.85295	-1.30938	0.044	0.047	1	Down
38	plasmablasts	P38_plasmablasts	SCRN1	0.853123	-1.08092	0.04	0.035	1	Down
38	plasmablasts	P38_plasmablasts	XPO5	0.853491	-1.12426	0.055	0.047	1	Down
38	plasmablasts	P38_plasmablasts	NDEL1	0.853491	-1.02609	0.055	0.047	1	Down
38	plasmablasts	P38_plasmablasts	TCF4	0.854193	-0.357897	0.116	0.106	1	Down
38	plasmablasts	P38_plasmablasts	MRC2	0.854453	-1.08484	0.091	0.094	1	Down
38	plasmablasts	P38_plasmablasts	PDPN	0.855293	-0.218595	0.015	0.012	1	Down
38	plasmablasts	P38_plasmablasts	MAP3K6	0.855293	-0.418307	0.015	0.012	1	Down
38	plasmablasts	P38_plasmablasts	GJA4	0.855293	-0.297664	0.015	0.012	1	Down
38	plasmablasts	P38_plasmablasts	FPGT	0.855293	0.508875	0.015	0.012	1	Up
38	plasmablasts	P38_plasmablasts	PRMT6	0.855293	0.203703	0.015	0.012	1	Up
38	plasmablasts	P38_plasmablasts	BCL11A	0.855293	0.152197	0.015	0.012	1	Up
38	plasmablasts	P38_plasmablasts	LMAN2L	0.855293	-0.137996	0.015	0.012	1	Down
38	plasmablasts	P38_plasmablasts	COL4A3	0.855293	0.143327	0.015	0.012	1	Up
38	plasmablasts	P38_plasmablasts	UMPS	0.855293	0.125363	0.015	0.012	1	Up
38	plasmablasts	P38_plasmablasts	GRPEL1	0.855293	-0.318262	0.015	0.012	1	Down
38	plasmablasts	P38_plasmablasts	SORCS2	0.855293	-0.110956	0.015	0.012	1	Down
38	plasmablasts	P38_plasmablasts	PPAT	0.855293	-0.720992	0.015	0.012	1	Down
38	plasmablasts	P38_plasmablasts	CARD6	0.855293	-0.376278	0.015	0.012	1	Down
38	plasmablasts	P38_plasmablasts	AFAP1L1	0.855293	0.581121	0.015	0.012	1	Up
38	plasmablasts	P38_plasmablasts	THG1L	0.855293	-0.264044	0.015	0.012	1	Down
38	plasmablasts	P38_plasmablasts	CUL9	0.855293	-0.173165	0.015	0.012	1	Down
38	plasmablasts	P38_plasmablasts	CGAS	0.855293	-0.148304	0.015	0.012	1	Down
38	plasmablasts	P38_plasmablasts	RNF217	0.855293	-0.207145	0.015	0.012	1	Down
38	plasmablasts	P38_plasmablasts	UBE2D4	0.855293	-0.11006	0.015	0.012	1	Down
38	plasmablasts	P38_plasmablasts	ZNF117	0.855293	-0.439427	0.015	0.012	1	Down
38	plasmablasts	P38_plasmablasts	AP1S1	0.855293	-0.437056	0.015	0.012	1	Down
38	plasmablasts	P38_plasmablasts	ORC5	0.855293	-0.66391	0.015	0.012	1	Down
38	plasmablasts	P38_plasmablasts	PRPF4	0.855293	-0.520863	0.015	0.012	1	Down
38	plasmablasts	P38_plasmablasts	TMEM132A	0.855293	-0.300808	0.015	0.012	1	Down
38	plasmablasts	P38_plasmablasts	SIAE	0.855293	0.147019	0.015	0.012	1	Up
38	plasmablasts	P38_plasmablasts	PEX5	0.855293	-0.672313	0.015	0.012	1	Down
38	plasmablasts	P38_plasmablasts	C12orf29	0.855293	-0.862687	0.015	0.012	1	Down
38	plasmablasts	P38_plasmablasts	NR2C1	0.855293	0.263666	0.015	0.012	1	Up
38	plasmablasts	P38_plasmablasts	GLTP	0.855293	-0.348278	0.015	0.012	1	Down
38	plasmablasts	P38_plasmablasts	TNFRSF19	0.855293	0.206891	0.015	0.012	1	Up
38	plasmablasts	P38_plasmablasts	UBAC2	0.855293	-0.105888	0.015	0.012	1	Down
38	plasmablasts	P38_plasmablasts	CDH24	0.855293	-0.59442	0.015	0.012	1	Down
38	plasmablasts	P38_plasmablasts	FERMT2	0.855293	-0.259928	0.015	0.012	1	Down
38	plasmablasts	P38_plasmablasts	MEAK7	0.855293	-0.208458	0.015	0.012	1	Down
38	plasmablasts	P38_plasmablasts	DEF8	0.855293	0.130377	0.015	0.012	1	Up
38	plasmablasts	P38_plasmablasts	DLG4	0.855293	-0.21096	0.015	0.012	1	Down
38	plasmablasts	P38_plasmablasts	XYLT2	0.855293	-0.54776	0.015	0.012	1	Down
38	plasmablasts	P38_plasmablasts	CDR2L	0.855293	-0.334657	0.015	0.012	1	Down
38	plasmablasts	P38_plasmablasts	TSHZ1	0.855293	-0.358795	0.015	0.012	1	Down
38	plasmablasts	P38_plasmablasts	BLOC1S3	0.855293	-0.135	0.015	0.012	1	Down
38	plasmablasts	P38_plasmablasts	CENPB	0.855293	-0.270393	0.015	0.012	1	Down
38	plasmablasts	P38_plasmablasts	LAMP5	0.855293	0.189929	0.015	0.012	1	Up
38	plasmablasts	P38_plasmablasts	COMMD7	0.855293	-0.393983	0.015	0.012	1	Down
38	plasmablasts	P38_plasmablasts	CSTF1	0.855293	-0.18735	0.015	0.012	1	Down
38	plasmablasts	P38_plasmablasts	URB1	0.855293	-0.545289	0.015	0.012	1	Down
38	plasmablasts	P38_plasmablasts	AR	0.855293	-0.122416	0.015	0.012	1	Down
38	plasmablasts	P38_plasmablasts	PHF6	0.855293	-0.65012	0.015	0.012	1	Down
38	plasmablasts	P38_plasmablasts	CD40LG	0.855293	-0.191666	0.015	0.012	1	Down
38	plasmablasts	P38_plasmablasts	JAGN1	0.855916	-0.437174	0.04	0.035	1	Down
38	plasmablasts	P38_plasmablasts	PLCL2	0.855916	-0.345676	0.04	0.035	1	Down
38	plasmablasts	P38_plasmablasts	PRXL2C	0.855916	0.18138	0.04	0.035	1	Up
38	plasmablasts	P38_plasmablasts	VWF	0.855916	-0.440348	0.04	0.035	1	Down
38	plasmablasts	P38_plasmablasts	PTBP1	0.855916	-0.234507	0.04	0.035	1	Down
38	plasmablasts	P38_plasmablasts	PSMC2	0.856338	-1.2871	0.08	0.071	1	Down
38	plasmablasts	P38_plasmablasts	IP6K2	0.856961	-0.780435	0.055	0.059	1	Down
38	plasmablasts	P38_plasmablasts	SLC35B3	0.857115	-0.979898	0.065	0.059	1	Down
38	plasmablasts	P38_plasmablasts	ZNF608	0.857602	-0.229174	0.015	0.012	1	Down
38	plasmablasts	P38_plasmablasts	MAPK14	0.858192	-0.577777	0.044	0.047	1	Down
38	plasmablasts	P38_plasmablasts	CRISPLD2	0.858192	-1.15886	0.044	0.047	1	Down
38	plasmablasts	P38_plasmablasts	MROH1	0.858322	-1.68462	0.055	0.047	1	Down
38	plasmablasts	P38_plasmablasts	BCAP31	0.858322	-1.65635	0.055	0.047	1	Down
38	plasmablasts	P38_plasmablasts	WDR46	0.858711	-0.257028	0.04	0.035	1	Down
38	plasmablasts	P38_plasmablasts	MYB	0.858711	-0.490787	0.04	0.035	1	Down
38	plasmablasts	P38_plasmablasts	GPS1	0.858711	-0.394837	0.04	0.035	1	Down
38	plasmablasts	P38_plasmablasts	POLR1D	0.859285	-0.380421	0.113	0.118	1	Down
38	plasmablasts	P38_plasmablasts	ECSCR	0.859912	-1.24859	0.015	0.012	1	Down
38	plasmablasts	P38_plasmablasts	RASL12	0.859912	-0.328983	0.015	0.012	1	Down
38	plasmablasts	P38_plasmablasts	PRXL2B	0.859912	-1.5048	0.015	0.012	1	Down
38	plasmablasts	P38_plasmablasts	OTUD3	0.859912	-1.40849	0.015	0.012	1	Down
38	plasmablasts	P38_plasmablasts	SLC9A1	0.859912	-1.81731	0.015	0.012	1	Down
38	plasmablasts	P38_plasmablasts	GMEB1	0.859912	-0.766264	0.015	0.012	1	Down
38	plasmablasts	P38_plasmablasts	ZMYM6	0.859912	-1.81613	0.015	0.012	1	Down
38	plasmablasts	P38_plasmablasts	DPH2	0.859912	-0.511274	0.015	0.012	1	Down
38	plasmablasts	P38_plasmablasts	CYP4X1	0.859912	-0.197937	0.015	0.012	1	Down
38	plasmablasts	P38_plasmablasts	TTC22	0.859912	-0.974945	0.015	0.012	1	Down
38	plasmablasts	P38_plasmablasts	GNG5	0.859912	-3.64441	0.015	0.012	1	Down
38	plasmablasts	P38_plasmablasts	ATP1A1	0.859912	-0.776219	0.015	0.012	1	Down
38	plasmablasts	P38_plasmablasts	BOLA1	0.859912	-1.13449	0.015	0.012	1	Down
38	plasmablasts	P38_plasmablasts	ANGEL2	0.859912	-0.98614	0.015	0.012	1	Down
38	plasmablasts	P38_plasmablasts	PGBD2	0.859912	-1.51204	0.015	0.012	1	Down
38	plasmablasts	P38_plasmablasts	LRATD1	0.859912	-1.04305	0.015	0.012	1	Down
38	plasmablasts	P38_plasmablasts	GEMIN6	0.859912	-0.34579	0.015	0.012	1	Down
38	plasmablasts	P38_plasmablasts	SMYD5	0.859912	-2.36903	0.015	0.012	1	Down
38	plasmablasts	P38_plasmablasts	ZNF514	0.859912	-0.79222	0.015	0.012	1	Down
38	plasmablasts	P38_plasmablasts	FBLN7	0.859912	-0.227605	0.015	0.012	1	Down
38	plasmablasts	P38_plasmablasts	NUP35	0.859912	-1.05244	0.015	0.012	1	Down
38	plasmablasts	P38_plasmablasts	GULP1	0.859912	-0.59088	0.015	0.012	1	Down
38	plasmablasts	P38_plasmablasts	NEMP2	0.859912	-2.0047	0.015	0.012	1	Down
38	plasmablasts	P38_plasmablasts	IDH1	0.859912	-0.634335	0.015	0.012	1	Down
38	plasmablasts	P38_plasmablasts	STK11IP	0.859912	-1.60315	0.015	0.012	1	Down
38	plasmablasts	P38_plasmablasts	SERPINE2	0.859912	-2.64365	0.015	0.012	1	Down
38	plasmablasts	P38_plasmablasts	ATG16L1	0.859912	-1.23226	0.015	0.012	1	Down
38	plasmablasts	P38_plasmablasts	RPUSD3	0.859912	-1.06374	0.015	0.012	1	Down
38	plasmablasts	P38_plasmablasts	RBSN	0.859912	-0.832766	0.015	0.012	1	Down
38	plasmablasts	P38_plasmablasts	ZNF589	0.859912	-0.634823	0.015	0.012	1	Down
38	plasmablasts	P38_plasmablasts	NAA80	0.859912	-0.458248	0.015	0.012	1	Down
38	plasmablasts	P38_plasmablasts	PDE12	0.859912	-0.761916	0.015	0.012	1	Down
38	plasmablasts	P38_plasmablasts	TOMM70	0.859912	-2.31399	0.015	0.012	1	Down
38	plasmablasts	P38_plasmablasts	MYL5	0.859912	-0.788665	0.015	0.012	1	Down
38	plasmablasts	P38_plasmablasts	DGKQ	0.859912	-0.761458	0.015	0.012	1	Down
38	plasmablasts	P38_plasmablasts	TRMT44	0.859912	-0.431682	0.015	0.012	1	Down
38	plasmablasts	P38_plasmablasts	NCAPG	0.859912	-0.114602	0.015	0.012	1	Down
38	plasmablasts	P38_plasmablasts	LIAS	0.859912	-0.817537	0.015	0.012	1	Down
38	plasmablasts	P38_plasmablasts	PRDM8	0.859912	-0.391922	0.015	0.012	1	Down
38	plasmablasts	P38_plasmablasts	HADH	0.859912	-0.464213	0.015	0.012	1	Down
38	plasmablasts	P38_plasmablasts	CFI	0.859912	-1.28226	0.015	0.012	1	Down
38	plasmablasts	P38_plasmablasts	GAR1	0.859912	-0.557331	0.015	0.012	1	Down
38	plasmablasts	P38_plasmablasts	BBS7	0.859912	-1.56812	0.015	0.012	1	Down
38	plasmablasts	P38_plasmablasts	GATB	0.859912	-1.00477	0.015	0.012	1	Down
38	plasmablasts	P38_plasmablasts	TMEM154	0.859912	-0.430465	0.015	0.012	1	Down
38	plasmablasts	P38_plasmablasts	SORBS2	0.859912	-1.38307	0.015	0.012	1	Down
38	plasmablasts	P38_plasmablasts	TARS	0.859912	-1.40492	0.015	0.012	1	Down
38	plasmablasts	P38_plasmablasts	FOXD1	0.859912	-0.827847	0.015	0.012	1	Down
38	plasmablasts	P38_plasmablasts	LSM11	0.859912	-1.28779	0.015	0.012	1	Down
38	plasmablasts	P38_plasmablasts	SLC44A4	0.859912	-1.41432	0.015	0.012	1	Down
38	plasmablasts	P38_plasmablasts	B3GALT4	0.859912	-0.214255	0.015	0.012	1	Down
38	plasmablasts	P38_plasmablasts	GLO1	0.859912	-1.32337	0.015	0.012	1	Down
38	plasmablasts	P38_plasmablasts	SAYSD1	0.859912	-1.11854	0.015	0.012	1	Down
38	plasmablasts	P38_plasmablasts	TFAP2B	0.859912	-0.787205	0.015	0.012	1	Down
38	plasmablasts	P38_plasmablasts	SDHAF4	0.859912	-0.506356	0.015	0.012	1	Down
38	plasmablasts	P38_plasmablasts	MFSD4B	0.859912	-0.870804	0.015	0.012	1	Down
38	plasmablasts	P38_plasmablasts	HDDC2	0.859912	-0.258026	0.015	0.012	1	Down
38	plasmablasts	P38_plasmablasts	HEY2	0.859912	-0.510105	0.015	0.012	1	Down
38	plasmablasts	P38_plasmablasts	SYNE1	0.859912	-1.93199	0.015	0.012	1	Down
38	plasmablasts	P38_plasmablasts	TCP1	0.859912	-0.261705	0.015	0.012	1	Down
38	plasmablasts	P38_plasmablasts	FSCN1	0.859912	-0.399047	0.015	0.012	1	Down
38	plasmablasts	P38_plasmablasts	CPVL	0.859912	-1.4518	0.015	0.012	1	Down
38	plasmablasts	P38_plasmablasts	GRB10	0.859912	-0.562833	0.015	0.012	1	Down
38	plasmablasts	P38_plasmablasts	LANCL2	0.859912	-1.1612	0.015	0.012	1	Down
38	plasmablasts	P38_plasmablasts	SMURF1	0.859912	-2.40063	0.015	0.012	1	Down
38	plasmablasts	P38_plasmablasts	POP7	0.859912	-0.991032	0.015	0.012	1	Down
38	plasmablasts	P38_plasmablasts	LRRC17	0.859912	-2.20031	0.015	0.012	1	Down
38	plasmablasts	P38_plasmablasts	PTN	0.859912	-0.543303	0.015	0.012	1	Down
38	plasmablasts	P38_plasmablasts	DNAJB6	0.859912	-0.989297	0.015	0.012	1	Down
38	plasmablasts	P38_plasmablasts	SNX16	0.859912	-1.11113	0.015	0.012	1	Down
38	plasmablasts	P38_plasmablasts	MTSS1	0.859912	-0.620297	0.015	0.012	1	Down
38	plasmablasts	P38_plasmablasts	LRATD2	0.859912	-0.366233	0.015	0.012	1	Down
38	plasmablasts	P38_plasmablasts	FAM214B	0.859912	-0.745869	0.015	0.012	1	Down
38	plasmablasts	P38_plasmablasts	TRMT10B	0.859912	-1.12364	0.015	0.012	1	Down
38	plasmablasts	P38_plasmablasts	ALDH1B1	0.859912	-0.912959	0.015	0.012	1	Down
38	plasmablasts	P38_plasmablasts	BSPRY	0.859912	-1.09979	0.015	0.012	1	Down
38	plasmablasts	P38_plasmablasts	SLC2A8	0.859912	-1.41503	0.015	0.012	1	Down
38	plasmablasts	P38_plasmablasts	BX255925.3	0.859912	-0.849764	0.015	0.012	1	Down
38	plasmablasts	P38_plasmablasts	DCLRE1C	0.859912	-1.46097	0.015	0.012	1	Down
38	plasmablasts	P38_plasmablasts	SNCG	0.859912	-0.340758	0.015	0.012	1	Down
38	plasmablasts	P38_plasmablasts	SEC31B	0.859912	-0.80046	0.015	0.012	1	Down
38	plasmablasts	P38_plasmablasts	TRUB1	0.859912	-1.73144	0.015	0.012	1	Down
38	plasmablasts	P38_plasmablasts	TSPAN32	0.859912	-0.429794	0.015	0.012	1	Down
38	plasmablasts	P38_plasmablasts	CARS	0.859912	-1.04065	0.015	0.012	1	Down
38	plasmablasts	P38_plasmablasts	PEX16	0.859912	-1.07212	0.015	0.012	1	Down
38	plasmablasts	P38_plasmablasts	MTCH2	0.859912	-0.34459	0.015	0.012	1	Down
38	plasmablasts	P38_plasmablasts	MS4A1	0.859912	-2.07594	0.015	0.012	1	Down
38	plasmablasts	P38_plasmablasts	CD5	0.859912	-0.30133	0.015	0.012	1	Down
38	plasmablasts	P38_plasmablasts	GPR137	0.859912	-0.584173	0.015	0.012	1	Down
38	plasmablasts	P38_plasmablasts	DHCR7	0.859912	-0.904447	0.015	0.012	1	Down
38	plasmablasts	P38_plasmablasts	POLD3	0.859912	-3.19116	0.015	0.012	1	Down
38	plasmablasts	P38_plasmablasts	ACER3	0.859912	-2.36972	0.015	0.012	1	Down
38	plasmablasts	P38_plasmablasts	DLAT	0.859912	-0.539092	0.015	0.012	1	Down
38	plasmablasts	P38_plasmablasts	TRAPPC4	0.859912	-0.541874	0.015	0.012	1	Down
38	plasmablasts	P38_plasmablasts	ZNF202	0.859912	-0.347482	0.015	0.012	1	Down
38	plasmablasts	P38_plasmablasts	TIGAR	0.859912	-2.08084	0.015	0.012	1	Down
38	plasmablasts	P38_plasmablasts	MFAP5	0.859912	-1.15025	0.015	0.012	1	Down
38	plasmablasts	P38_plasmablasts	AMN1	0.859912	-0.592526	0.015	0.012	1	Down
38	plasmablasts	P38_plasmablasts	METTL1	0.859912	-1.74001	0.015	0.012	1	Down
38	plasmablasts	P38_plasmablasts	MDM1	0.859912	-1.52593	0.015	0.012	1	Down
38	plasmablasts	P38_plasmablasts	PHLDA1	0.859912	-0.404868	0.015	0.012	1	Down
38	plasmablasts	P38_plasmablasts	CRY1	0.859912	-0.589018	0.015	0.012	1	Down
38	plasmablasts	P38_plasmablasts	ACADS	0.859912	-0.384665	0.015	0.012	1	Down
38	plasmablasts	P38_plasmablasts	DHX37	0.859912	-0.353562	0.015	0.012	1	Down
38	plasmablasts	P38_plasmablasts	WASF3	0.859912	-0.829097	0.015	0.012	1	Down
38	plasmablasts	P38_plasmablasts	COG6	0.859912	-0.698591	0.015	0.012	1	Down
38	plasmablasts	P38_plasmablasts	EBPL	0.859912	-1.9136	0.015	0.012	1	Down
38	plasmablasts	P38_plasmablasts	DHRS12	0.859912	-0.488649	0.015	0.012	1	Down
38	plasmablasts	P38_plasmablasts	NEK3	0.859912	-2.57389	0.015	0.012	1	Down
38	plasmablasts	P38_plasmablasts	DCUN1D2	0.859912	-0.252652	0.015	0.012	1	Down
38	plasmablasts	P38_plasmablasts	COCH	0.859912	-1.8441	0.015	0.012	1	Down
38	plasmablasts	P38_plasmablasts	BMP4	0.859912	-0.644704	0.015	0.012	1	Down
38	plasmablasts	P38_plasmablasts	KIAA0586	0.859912	-1.93269	0.015	0.012	1	Down
38	plasmablasts	P38_plasmablasts	EIF2B2	0.859912	-0.398432	0.015	0.012	1	Down
38	plasmablasts	P38_plasmablasts	ZBTB42	0.859912	-1.40921	0.015	0.012	1	Down
38	plasmablasts	P38_plasmablasts	PACS2	0.859912	-1.38148	0.015	0.012	1	Down
38	plasmablasts	P38_plasmablasts	MAP1A	0.859912	-0.933621	0.015	0.012	1	Down
38	plasmablasts	P38_plasmablasts	RSL24D1	0.859912	-1.01991	0.015	0.012	1	Down
38	plasmablasts	P38_plasmablasts	IMP3	0.859912	-1.36525	0.015	0.012	1	Down
38	plasmablasts	P38_plasmablasts	TTC23	0.859912	-2.26244	0.015	0.012	1	Down
38	plasmablasts	P38_plasmablasts	NPRL3	0.859912	-0.128053	0.015	0.012	1	Down
38	plasmablasts	P38_plasmablasts	FBXL16	0.859912	-1.31618	0.015	0.012	1	Down
38	plasmablasts	P38_plasmablasts	EME2	0.859912	-0.649401	0.015	0.012	1	Down
38	plasmablasts	P38_plasmablasts	NTHL1	0.859912	-0.477322	0.015	0.012	1	Down
38	plasmablasts	P38_plasmablasts	TFAP4	0.859912	-0.482877	0.015	0.012	1	Down
38	plasmablasts	P38_plasmablasts	ZNF500	0.859912	-2.02659	0.015	0.012	1	Down
38	plasmablasts	P38_plasmablasts	KIAA0556	0.859912	-0.428861	0.015	0.012	1	Down
38	plasmablasts	P38_plasmablasts	ZNF646	0.859912	-0.681334	0.015	0.012	1	Down
38	plasmablasts	P38_plasmablasts	SMPD3	0.859912	-0.346397	0.015	0.012	1	Down
38	plasmablasts	P38_plasmablasts	SRR	0.859912	-1.69454	0.015	0.012	1	Down
38	plasmablasts	P38_plasmablasts	EMC6	0.859912	-0.690445	0.015	0.012	1	Down
38	plasmablasts	P38_plasmablasts	DVL2	0.859912	-1.32	0.015	0.012	1	Down
38	plasmablasts	P38_plasmablasts	CHRNB1	0.859912	-0.438182	0.015	0.012	1	Down
38	plasmablasts	P38_plasmablasts	ADPRM	0.859912	-1.68262	0.015	0.012	1	Down
38	plasmablasts	P38_plasmablasts	CCL11	0.859912	-0.728061	0.015	0.012	1	Down
38	plasmablasts	P38_plasmablasts	MTMR4	0.859912	-2.09578	0.015	0.012	1	Down
38	plasmablasts	P38_plasmablasts	ABCA9	0.859912	-0.284018	0.015	0.012	1	Down
38	plasmablasts	P38_plasmablasts	C1QTNF1	0.859912	-0.482768	0.015	0.012	1	Down
38	plasmablasts	P38_plasmablasts	HSBP1L1	0.859912	-0.949264	0.015	0.012	1	Down
38	plasmablasts	P38_plasmablasts	GAMT	0.859912	-1.2563	0.015	0.012	1	Down
38	plasmablasts	P38_plasmablasts	PLIN3	0.859912	-2.45222	0.015	0.012	1	Down
38	plasmablasts	P38_plasmablasts	CTXN1	0.859912	-1.04812	0.015	0.012	1	Down
38	plasmablasts	P38_plasmablasts	ZNF414	0.859912	-1.61454	0.015	0.012	1	Down
38	plasmablasts	P38_plasmablasts	ZNF558	0.859912	-0.983328	0.015	0.012	1	Down
38	plasmablasts	P38_plasmablasts	ZNF177	0.859912	-1.76158	0.015	0.012	1	Down
38	plasmablasts	P38_plasmablasts	PPAN	0.859912	-2.29131	0.015	0.012	1	Down
38	plasmablasts	P38_plasmablasts	ZNF333	0.859912	-0.293683	0.015	0.012	1	Down
38	plasmablasts	P38_plasmablasts	COMP	0.859912	-0.991009	0.015	0.012	1	Down
38	plasmablasts	P38_plasmablasts	ZNF675	0.859912	-0.572434	0.015	0.012	1	Down
38	plasmablasts	P38_plasmablasts	COQ8B	0.859912	-1.96559	0.015	0.012	1	Down
38	plasmablasts	P38_plasmablasts	PLA2G4C	0.859912	-0.628206	0.015	0.012	1	Down
38	plasmablasts	P38_plasmablasts	ZNF583	0.859912	-2.24444	0.015	0.012	1	Down
38	plasmablasts	P38_plasmablasts	ZNF549	0.859912	-0.704605	0.015	0.012	1	Down
38	plasmablasts	P38_plasmablasts	ZNF134	0.859912	-1.39302	0.015	0.012	1	Down
38	plasmablasts	P38_plasmablasts	FASTKD5	0.859912	-1.1678	0.015	0.012	1	Down
38	plasmablasts	P38_plasmablasts	POLR3F	0.859912	-0.276304	0.015	0.012	1	Down
38	plasmablasts	P38_plasmablasts	CST7	0.859912	-0.496423	0.015	0.012	1	Down
38	plasmablasts	P38_plasmablasts	GABPA	0.859912	-1.16492	0.015	0.012	1	Down
38	plasmablasts	P38_plasmablasts	CYYR1	0.859912	-0.71855	0.015	0.012	1	Down
38	plasmablasts	P38_plasmablasts	DONSON	0.859912	-0.986979	0.015	0.012	1	Down
38	plasmablasts	P38_plasmablasts	ERG	0.859912	-1.28977	0.015	0.012	1	Down
38	plasmablasts	P38_plasmablasts	HPS4	0.859912	-1.13264	0.015	0.012	1	Down
38	plasmablasts	P38_plasmablasts	NIPSNAP1	0.859912	-0.552716	0.015	0.012	1	Down
38	plasmablasts	P38_plasmablasts	TBC1D10A	0.859912	-0.621468	0.015	0.012	1	Down
38	plasmablasts	P38_plasmablasts	MICALL1	0.859912	-1.0367	0.015	0.012	1	Down
38	plasmablasts	P38_plasmablasts	SLC25A17	0.859912	-0.420756	0.015	0.012	1	Down
38	plasmablasts	P38_plasmablasts	FUNDC1	0.859912	-1.41294	0.015	0.012	1	Down
38	plasmablasts	P38_plasmablasts	SUV39H1	0.859912	-0.395552	0.015	0.012	1	Down
38	plasmablasts	P38_plasmablasts	LAS1L	0.859912	-2.39911	0.015	0.012	1	Down
38	plasmablasts	P38_plasmablasts	PBDC1	0.859912	-1.03633	0.015	0.012	1	Down
38	plasmablasts	P38_plasmablasts	NKRF	0.859912	-2.00386	0.015	0.012	1	Down
38	plasmablasts	P38_plasmablasts	TWF2	0.860815	-1.44394	0.044	0.047	1	Down
38	plasmablasts	P38_plasmablasts	GLI3	0.860815	-0.612263	0.044	0.047	1	Down
38	plasmablasts	P38_plasmablasts	RRAGA	0.860815	-1.10374	0.044	0.047	1	Down
38	plasmablasts	P38_plasmablasts	ERGIC3	0.861235	-1.0822	0.258	0.212	1	Down
38	plasmablasts	P38_plasmablasts	OSBPL11	0.861508	-0.394109	0.04	0.035	1	Down
38	plasmablasts	P38_plasmablasts	TUSC3	0.861508	-0.80693	0.04	0.035	1	Down
38	plasmablasts	P38_plasmablasts	PTK2B	0.86217	-1.27488	0.12	0.118	1	Down
38	plasmablasts	P38_plasmablasts	DDX56	0.86344	-0.915993	0.044	0.047	1	Down
38	plasmablasts	P38_plasmablasts	LARP7	0.863568	-1.46134	0.069	0.071	1	Down
38	plasmablasts	P38_plasmablasts	SPATS2	0.863575	-0.894303	0.08	0.082	1	Down
38	plasmablasts	P38_plasmablasts	KLHL2	0.864307	0.141584	0.04	0.035	1	Up
38	plasmablasts	P38_plasmablasts	AC073111.4	0.864307	-0.873133	0.04	0.035	1	Down
38	plasmablasts	P38_plasmablasts	EAPP	0.864307	-0.221834	0.04	0.035	1	Down
38	plasmablasts	P38_plasmablasts	ZCCHC3	0.864307	-0.892984	0.04	0.035	1	Down
38	plasmablasts	P38_plasmablasts	SLC5A3	0.865849	0.607245	0.051	0.047	1	Up
38	plasmablasts	P38_plasmablasts	CDS2	0.866066	-0.653976	0.044	0.047	1	Down
38	plasmablasts	P38_plasmablasts	VHL	0.866404	-0.38373	0.055	0.059	1	Down
38	plasmablasts	P38_plasmablasts	KRT8	0.867107	-0.441319	0.04	0.035	1	Down
38	plasmablasts	P38_plasmablasts	EIF4G3	0.867107	-0.143238	0.04	0.035	1	Down
38	plasmablasts	P38_plasmablasts	UBE2W	0.867107	-0.736084	0.04	0.035	1	Down
38	plasmablasts	P38_plasmablasts	TIMM10B	0.867107	-0.764769	0.04	0.035	1	Down
38	plasmablasts	P38_plasmablasts	ANKRD37	0.868694	-0.809622	0.044	0.047	1	Down
38	plasmablasts	P38_plasmablasts	RBM14	0.868694	-0.729982	0.044	0.047	1	Down
38	plasmablasts	P38_plasmablasts	RHOT1	0.868767	-0.761831	0.055	0.059	1	Down
38	plasmablasts	P38_plasmablasts	ZNF197	0.869027	-1.21329	0.033	0.035	1	Down
38	plasmablasts	P38_plasmablasts	KTI12	0.869027	-2.27669	0.033	0.035	1	Down
38	plasmablasts	P38_plasmablasts	RNF168	0.869027	-1.32958	0.033	0.035	1	Down
38	plasmablasts	P38_plasmablasts	MCC	0.869027	-1.96516	0.033	0.035	1	Down
38	plasmablasts	P38_plasmablasts	RHOJ	0.869027	-0.988664	0.033	0.035	1	Down
38	plasmablasts	P38_plasmablasts	CNTROB	0.869027	-1.54431	0.033	0.035	1	Down
38	plasmablasts	P38_plasmablasts	EAF2	0.869063	-0.468098	0.196	0.188	1	Down
38	plasmablasts	P38_plasmablasts	TNFAIP2	0.869514	-0.281251	0.091	0.082	1	Down
38	plasmablasts	P38_plasmablasts	SPICE1	0.869909	-1.11521	0.04	0.035	1	Down
38	plasmablasts	P38_plasmablasts	PTDSS1	0.869909	-0.513876	0.04	0.035	1	Down
38	plasmablasts	P38_plasmablasts	ZNF706	0.869909	-0.946282	0.04	0.035	1	Down
38	plasmablasts	P38_plasmablasts	SHLD2	0.869909	-0.278356	0.04	0.035	1	Down
38	plasmablasts	P38_plasmablasts	ZNF518A	0.869909	-0.362591	0.04	0.035	1	Down
38	plasmablasts	P38_plasmablasts	ARHGAP17	0.870009	-0.472681	0.044	0.047	1	Down
38	plasmablasts	P38_plasmablasts	SMC6	0.871132	-0.134407	0.055	0.059	1	Down
38	plasmablasts	P38_plasmablasts	SLC38A1	0.871307	-0.788448	0.095	0.082	1	Down
38	plasmablasts	P38_plasmablasts	STX12	0.871323	-1.63864	0.044	0.047	1	Down
38	plasmablasts	P38_plasmablasts	VAPA	0.871323	-0.666005	0.044	0.047	1	Down
38	plasmablasts	P38_plasmablasts	UBE2O	0.872046	-1.76349	0.033	0.035	1	Down
38	plasmablasts	P38_plasmablasts	ZBTB17	0.872046	-1.8714	0.033	0.035	1	Down
38	plasmablasts	P38_plasmablasts	AMPD2	0.872046	-0.836424	0.033	0.035	1	Down
38	plasmablasts	P38_plasmablasts	ACTL6A	0.872046	-1.18162	0.033	0.035	1	Down
38	plasmablasts	P38_plasmablasts	RBPJ	0.872046	-1.81049	0.033	0.035	1	Down
38	plasmablasts	P38_plasmablasts	PDGFC	0.872046	-1.41775	0.033	0.035	1	Down
38	plasmablasts	P38_plasmablasts	MAP3K5	0.872046	-1.51417	0.033	0.035	1	Down
38	plasmablasts	P38_plasmablasts	TRAP1	0.872046	-2.51258	0.033	0.035	1	Down
38	plasmablasts	P38_plasmablasts	ARL8B	0.872713	-0.401792	0.04	0.035	1	Down
38	plasmablasts	P38_plasmablasts	SYAP1	0.872713	-0.307622	0.04	0.035	1	Down
38	plasmablasts	P38_plasmablasts	EXOC7	0.874818	-0.381707	0.065	0.059	1	Down
38	plasmablasts	P38_plasmablasts	WLS	0.875067	-1.60459	0.033	0.035	1	Down
38	plasmablasts	P38_plasmablasts	PARP3	0.875067	-1.59513	0.033	0.035	1	Down
38	plasmablasts	P38_plasmablasts	PLPP1	0.875067	-1.19667	0.033	0.035	1	Down
38	plasmablasts	P38_plasmablasts	NAA60	0.875067	-2.01396	0.033	0.035	1	Down
38	plasmablasts	P38_plasmablasts	DHX58	0.875067	-1.84161	0.033	0.035	1	Down
38	plasmablasts	P38_plasmablasts	DNAJB11	0.875306	-0.737982	0.16	0.141	1	Down
38	plasmablasts	P38_plasmablasts	SEMA4B	0.875518	-1.01015	0.04	0.035	1	Down
38	plasmablasts	P38_plasmablasts	ANKRD27	0.876586	-0.343568	0.044	0.047	1	Down
38	plasmablasts	P38_plasmablasts	FAM20B	0.87809	-1.98059	0.033	0.035	1	Down
38	plasmablasts	P38_plasmablasts	ST3GAL5	0.87809	-1.31888	0.033	0.035	1	Down
38	plasmablasts	P38_plasmablasts	BAP1	0.87809	-1.12569	0.033	0.035	1	Down
38	plasmablasts	P38_plasmablasts	CPOX	0.87809	-0.779475	0.033	0.035	1	Down
38	plasmablasts	P38_plasmablasts	NEU1	0.87809	-1.30384	0.033	0.035	1	Down
38	plasmablasts	P38_plasmablasts	NHLRC2	0.87809	-1.55667	0.033	0.035	1	Down
38	plasmablasts	P38_plasmablasts	ATP6V0A1	0.87809	-2.18915	0.033	0.035	1	Down
38	plasmablasts	P38_plasmablasts	TMEM167B	0.878325	-0.739178	0.04	0.035	1	Down
38	plasmablasts	P38_plasmablasts	ZKSCAN8	0.878325	-0.81928	0.04	0.035	1	Down
38	plasmablasts	P38_plasmablasts	FAM3A	0.878325	-1.05486	0.04	0.035	1	Down
38	plasmablasts	P38_plasmablasts	TMEM63A	0.87922	-1.04175	0.044	0.047	1	Down
38	plasmablasts	P38_plasmablasts	POLR2B	0.87922	-0.312166	0.044	0.047	1	Down
38	plasmablasts	P38_plasmablasts	MED29	0.87922	-0.332399	0.044	0.047	1	Down
38	plasmablasts	P38_plasmablasts	DNPEP	0.881115	-0.893751	0.033	0.035	1	Down
38	plasmablasts	P38_plasmablasts	TCP11L2	0.881115	-1.4001	0.033	0.035	1	Down
38	plasmablasts	P38_plasmablasts	PMF1	0.881115	-2.1924	0.033	0.035	1	Down
38	plasmablasts	P38_plasmablasts	CEP68	0.881115	-2.19262	0.033	0.035	1	Down
38	plasmablasts	P38_plasmablasts	MMUT	0.881115	-0.600019	0.033	0.035	1	Down
38	plasmablasts	P38_plasmablasts	HIVEP2	0.881115	-1.65843	0.033	0.035	1	Down
38	plasmablasts	P38_plasmablasts	GON7	0.881115	-0.853457	0.033	0.035	1	Down
38	plasmablasts	P38_plasmablasts	FURIN	0.881115	-1.17966	0.033	0.035	1	Down
38	plasmablasts	P38_plasmablasts	FAM174B	0.881115	-1.68894	0.033	0.035	1	Down
38	plasmablasts	P38_plasmablasts	CWC25	0.881115	-2.21267	0.033	0.035	1	Down
38	plasmablasts	P38_plasmablasts	LONP1	0.881115	-0.761199	0.033	0.035	1	Down
38	plasmablasts	P38_plasmablasts	PSMD1	0.881133	-1.47882	0.04	0.035	1	Down
38	plasmablasts	P38_plasmablasts	CWC27	0.881134	-0.771726	0.04	0.035	1	Down
38	plasmablasts	P38_plasmablasts	CLUH	0.881134	-0.90122	0.04	0.035	1	Down
38	plasmablasts	P38_plasmablasts	KIF16B	0.881134	-0.891029	0.04	0.035	1	Down
38	plasmablasts	P38_plasmablasts	HSD17B4	0.881473	-1.48829	0.065	0.059	1	Down
38	plasmablasts	P38_plasmablasts	DCN	0.882298	-0.930652	0.371	0.318	1	Down
38	plasmablasts	P38_plasmablasts	SETD7	0.883943	-1.00044	0.04	0.035	1	Down
38	plasmablasts	P38_plasmablasts	RCHY1	0.883943	-0.426044	0.04	0.035	1	Down
38	plasmablasts	P38_plasmablasts	SMIM8	0.884142	-1.05909	0.033	0.035	1	Down
38	plasmablasts	P38_plasmablasts	CMC2	0.884142	-1.41751	0.033	0.035	1	Down
38	plasmablasts	P38_plasmablasts	RNF166	0.884142	-0.922044	0.033	0.035	1	Down
38	plasmablasts	P38_plasmablasts	CBFA2T3	0.884142	-1.21371	0.033	0.035	1	Down
38	plasmablasts	P38_plasmablasts	TMLHE	0.884142	-1.67282	0.033	0.035	1	Down
38	plasmablasts	P38_plasmablasts	PCMT1	0.884491	-0.103893	0.044	0.047	1	Down
38	plasmablasts	P38_plasmablasts	NMRAL1	0.884491	-0.74988	0.044	0.047	1	Down
38	plasmablasts	P38_plasmablasts	CCDC130	0.884491	-0.434961	0.044	0.047	1	Down
38	plasmablasts	P38_plasmablasts	ZNF587B	0.884491	-0.303637	0.044	0.047	1	Down
38	plasmablasts	P38_plasmablasts	UBE2J1	0.885071	-0.348005	0.465	0.388	1	Down
38	plasmablasts	P38_plasmablasts	NDUFV1	0.886659	-0.44412	0.091	0.082	1	Down
38	plasmablasts	P38_plasmablasts	SLC35C1	0.886755	-1.59478	0.04	0.035	1	Down
38	plasmablasts	P38_plasmablasts	PGD	0.886755	-1.77369	0.04	0.035	1	Down
38	plasmablasts	P38_plasmablasts	PELP1	0.886755	-0.816161	0.04	0.035	1	Down
38	plasmablasts	P38_plasmablasts	PREX1	0.886755	-1.61283	0.04	0.035	1	Down
38	plasmablasts	P38_plasmablasts	CCDC167	0.887128	-0.396998	0.044	0.047	1	Down
38	plasmablasts	P38_plasmablasts	RBM45	0.88717	-0.812789	0.033	0.035	1	Down
38	plasmablasts	P38_plasmablasts	SNED1	0.88717	-0.632349	0.033	0.035	1	Down
38	plasmablasts	P38_plasmablasts	USP53	0.88717	-1.24163	0.033	0.035	1	Down
38	plasmablasts	P38_plasmablasts	CAVIN1	0.88717	-1.11571	0.033	0.035	1	Down
38	plasmablasts	P38_plasmablasts	STRN4	0.88717	-0.918359	0.033	0.035	1	Down
38	plasmablasts	P38_plasmablasts	MSL1	0.888137	-0.534854	0.065	0.059	1	Down
38	plasmablasts	P38_plasmablasts	PMS1	0.889567	-0.851999	0.04	0.035	1	Down
38	plasmablasts	P38_plasmablasts	FICD	0.889567	-1.20999	0.04	0.035	1	Down
38	plasmablasts	P38_plasmablasts	P2RX4	0.889567	-1.78917	0.04	0.035	1	Down
38	plasmablasts	P38_plasmablasts	PDGFRA	0.889567	-0.779486	0.04	0.035	1	Down
38	plasmablasts	P38_plasmablasts	COPS5	0.889567	-1.3837	0.04	0.035	1	Down
38	plasmablasts	P38_plasmablasts	ZNRF1	0.889567	-1.25575	0.04	0.035	1	Down
38	plasmablasts	P38_plasmablasts	REXO1	0.889767	-0.43595	0.044	0.047	1	Down
38	plasmablasts	P38_plasmablasts	LAMTOR2	0.8902	-0.530394	0.033	0.035	1	Down
38	plasmablasts	P38_plasmablasts	ANKRA2	0.8902	-1.027	0.033	0.035	1	Down
38	plasmablasts	P38_plasmablasts	PIGO	0.8902	-1.50543	0.033	0.035	1	Down
38	plasmablasts	P38_plasmablasts	H2AFJ	0.8902	-0.163567	0.033	0.035	1	Down
38	plasmablasts	P38_plasmablasts	EBNA1BP2	0.890748	-0.573095	0.051	0.047	1	Down
38	plasmablasts	P38_plasmablasts	CTNND1	0.89187	-1.32145	0.109	0.106	1	Down
38	plasmablasts	P38_plasmablasts	LIPA	0.892373	-0.44842	0.069	0.071	1	Down
38	plasmablasts	P38_plasmablasts	SLC4A1AP	0.892382	-1.91451	0.04	0.035	1	Down
38	plasmablasts	P38_plasmablasts	TATDN1	0.892382	-1.68727	0.04	0.035	1	Down
38	plasmablasts	P38_plasmablasts	FBXL6	0.892382	-1.50564	0.04	0.035	1	Down
38	plasmablasts	P38_plasmablasts	ST14	0.892382	-1.52444	0.04	0.035	1	Down
38	plasmablasts	P38_plasmablasts	IER3IP1	0.892382	-2.03508	0.04	0.035	1	Down
38	plasmablasts	P38_plasmablasts	PIK3R1	0.892584	-0.647323	0.065	0.059	1	Down
38	plasmablasts	P38_plasmablasts	TMEM9	0.893231	-1.02117	0.033	0.035	1	Down
38	plasmablasts	P38_plasmablasts	MNAT1	0.893231	-0.994003	0.033	0.035	1	Down
38	plasmablasts	P38_plasmablasts	MPDU1	0.893231	-0.268967	0.033	0.035	1	Down
38	plasmablasts	P38_plasmablasts	SGSH	0.893231	-1.06971	0.033	0.035	1	Down
38	plasmablasts	P38_plasmablasts	VDAC2	0.893727	-0.454395	0.044	0.047	1	Down
38	plasmablasts	P38_plasmablasts	TASOR	0.894513	-0.947764	0.069	0.071	1	Down
38	plasmablasts	P38_plasmablasts	USP36	0.894747	-0.576302	0.033	0.035	1	Down
38	plasmablasts	P38_plasmablasts	ZNF592	0.894808	-1.42918	0.065	0.059	1	Down
38	plasmablasts	P38_plasmablasts	UBE2Z	0.894808	-0.472637	0.065	0.059	1	Down
38	plasmablasts	P38_plasmablasts	NRBF2	0.895048	-0.237553	0.044	0.047	1	Down
38	plasmablasts	P38_plasmablasts	CSRP1	0.895186	-0.928706	0.189	0.176	1	Down
38	plasmablasts	P38_plasmablasts	KAT6B	0.895583	-1.06869	0.069	0.071	1	Down
38	plasmablasts	P38_plasmablasts	GTF2H1	0.895742	-0.581916	0.051	0.047	1	Down
38	plasmablasts	P38_plasmablasts	EP300	0.896207	-0.874792	0.091	0.082	1	Down
38	plasmablasts	P38_plasmablasts	PIAS3	0.896264	-2.12705	0.033	0.035	1	Down
38	plasmablasts	P38_plasmablasts	ID2	0.896264	-1.40351	0.033	0.035	1	Down
38	plasmablasts	P38_plasmablasts	FAM102A	0.896264	-0.521661	0.033	0.035	1	Down
38	plasmablasts	P38_plasmablasts	GTF2A2	0.896264	-0.269788	0.033	0.035	1	Down
38	plasmablasts	P38_plasmablasts	TARSL2	0.896264	-0.301301	0.033	0.035	1	Down
38	plasmablasts	P38_plasmablasts	TRIM47	0.896264	-0.677802	0.033	0.035	1	Down
38	plasmablasts	P38_plasmablasts	RACK1	0.896949	-0.580473	0.236	0.224	1	Down
38	plasmablasts	P38_plasmablasts	NHP2	0.897034	-0.923597	0.065	0.059	1	Down
38	plasmablasts	P38_plasmablasts	RNF167	0.897034	-1.18384	0.065	0.059	1	Down
38	plasmablasts	P38_plasmablasts	SAT2	0.897034	-0.875789	0.065	0.059	1	Down
38	plasmablasts	P38_plasmablasts	DHX15	0.898119	-0.709098	0.091	0.082	1	Down
38	plasmablasts	P38_plasmablasts	ZBTB22	0.899299	-0.217539	0.033	0.035	1	Down
38	plasmablasts	P38_plasmablasts	STARD3NL	0.899299	-0.136989	0.033	0.035	1	Down
38	plasmablasts	P38_plasmablasts	TMEM238	0.899461	-0.426014	0.08	0.082	1	Down
38	plasmablasts	P38_plasmablasts	APP	0.899937	-0.284148	0.153	0.141	1	Down
38	plasmablasts	P38_plasmablasts	AKAP17A	0.900646	-0.634625	0.102	0.094	1	Down
38	plasmablasts	P38_plasmablasts	WDR20	0.90074	-0.401817	0.051	0.047	1	Down
38	plasmablasts	P38_plasmablasts	PNN	0.900937	-0.780087	0.069	0.071	1	Down
38	plasmablasts	P38_plasmablasts	PDHA1	0.900937	-1.43035	0.069	0.071	1	Down
38	plasmablasts	P38_plasmablasts	ANXA4	0.901487	-0.703321	0.065	0.059	1	Down
38	plasmablasts	P38_plasmablasts	CBL	0.901487	-1.13856	0.065	0.059	1	Down
38	plasmablasts	P38_plasmablasts	PCSK7	0.90232	-0.936729	0.076	0.071	1	Down
38	plasmablasts	P38_plasmablasts	SREBF1	0.902335	0.125254	0.033	0.035	1	Up
38	plasmablasts	P38_plasmablasts	PCM1	0.90499	-1.56628	0.109	0.106	1	Down
38	plasmablasts	P38_plasmablasts	IPO13	0.905201	-1.48979	0.022	0.024	1	Down
38	plasmablasts	P38_plasmablasts	HECTD3	0.905201	-1.98845	0.022	0.024	1	Down
38	plasmablasts	P38_plasmablasts	MAST2	0.905201	-1.76592	0.022	0.024	1	Down
38	plasmablasts	P38_plasmablasts	PTPN14	0.905201	-1.56106	0.022	0.024	1	Down
38	plasmablasts	P38_plasmablasts	NKIRAS1	0.905201	-1.07172	0.022	0.024	1	Down
38	plasmablasts	P38_plasmablasts	NUDT16	0.905201	-0.867314	0.022	0.024	1	Down
38	plasmablasts	P38_plasmablasts	RYK	0.905201	-0.957546	0.022	0.024	1	Down
38	plasmablasts	P38_plasmablasts	MRAS	0.905201	-2.17298	0.022	0.024	1	Down
38	plasmablasts	P38_plasmablasts	FAM13A	0.905201	-1.95833	0.022	0.024	1	Down
38	plasmablasts	P38_plasmablasts	VEGFC	0.905201	-1.15081	0.022	0.024	1	Down
38	plasmablasts	P38_plasmablasts	DUSP1	0.905201	-1.65558	0.022	0.024	1	Down
38	plasmablasts	P38_plasmablasts	PAK1IP1	0.905201	-1.94184	0.022	0.024	1	Down
38	plasmablasts	P38_plasmablasts	FBXO9	0.905201	-1.45966	0.022	0.024	1	Down
38	plasmablasts	P38_plasmablasts	MCM9	0.905201	-1.44701	0.022	0.024	1	Down
38	plasmablasts	P38_plasmablasts	ASF1A	0.905201	-1.14367	0.022	0.024	1	Down
38	plasmablasts	P38_plasmablasts	MOXD1	0.905201	-1.32679	0.022	0.024	1	Down
38	plasmablasts	P38_plasmablasts	MTURN	0.905201	-2.22756	0.022	0.024	1	Down
38	plasmablasts	P38_plasmablasts	SGCE	0.905201	-1.89434	0.022	0.024	1	Down
38	plasmablasts	P38_plasmablasts	DOCK5	0.905201	-1.19927	0.022	0.024	1	Down
38	plasmablasts	P38_plasmablasts	LAPTM4B	0.905201	-0.892058	0.022	0.024	1	Down
38	plasmablasts	P38_plasmablasts	FAM49B	0.905201	-2.89107	0.022	0.024	1	Down
38	plasmablasts	P38_plasmablasts	FRMD4A	0.905201	-1.45545	0.022	0.024	1	Down
38	plasmablasts	P38_plasmablasts	GRK5	0.905201	-1.63771	0.022	0.024	1	Down
38	plasmablasts	P38_plasmablasts	SBF2	0.905201	-2.36915	0.022	0.024	1	Down
38	plasmablasts	P38_plasmablasts	CTSF	0.905201	-2.07371	0.022	0.024	1	Down
38	plasmablasts	P38_plasmablasts	GALNT6	0.905201	-1.12913	0.022	0.024	1	Down
38	plasmablasts	P38_plasmablasts	MAP3K12	0.905201	-1.68423	0.022	0.024	1	Down
38	plasmablasts	P38_plasmablasts	TMTC2	0.905201	-1.87631	0.022	0.024	1	Down
38	plasmablasts	P38_plasmablasts	RIOX1	0.905201	-2.45202	0.022	0.024	1	Down
38	plasmablasts	P38_plasmablasts	GCHFR	0.905201	-1.67775	0.022	0.024	1	Down
38	plasmablasts	P38_plasmablasts	E4F1	0.905201	-1.7304	0.022	0.024	1	Down
38	plasmablasts	P38_plasmablasts	CDH5	0.905201	-1.45036	0.022	0.024	1	Down
38	plasmablasts	P38_plasmablasts	ACD	0.905201	-2.40516	0.022	0.024	1	Down
38	plasmablasts	P38_plasmablasts	STXBP4	0.905201	-2.46037	0.022	0.024	1	Down
38	plasmablasts	P38_plasmablasts	RNF157	0.905201	-1.20004	0.022	0.024	1	Down
38	plasmablasts	P38_plasmablasts	FBXL12	0.905201	-1.72633	0.022	0.024	1	Down
38	plasmablasts	P38_plasmablasts	ISYNA1	0.905201	-2.66846	0.022	0.024	1	Down
38	plasmablasts	P38_plasmablasts	IFT52	0.905201	-1.02844	0.022	0.024	1	Down
38	plasmablasts	P38_plasmablasts	NT5DC1	0.905232	0.782643	0.025	0.024	1	Up
38	plasmablasts	P38_plasmablasts	USP24	0.905372	-0.243147	0.033	0.035	1	Down
38	plasmablasts	P38_plasmablasts	PPP1R16A	0.905372	-0.680837	0.033	0.035	1	Down
38	plasmablasts	P38_plasmablasts	REXO4	0.905372	-1.0801	0.033	0.035	1	Down
38	plasmablasts	P38_plasmablasts	TALDO1	0.905372	-0.107857	0.033	0.035	1	Down
38	plasmablasts	P38_plasmablasts	ATP6V0C	0.905372	-0.392482	0.033	0.035	1	Down
38	plasmablasts	P38_plasmablasts	CDC27	0.905742	-0.349402	0.051	0.047	1	Down
38	plasmablasts	P38_plasmablasts	HEXA	0.905771	-0.874117	0.091	0.082	1	Down
38	plasmablasts	P38_plasmablasts	AMD1	0.906517	-1.55046	0.058	0.059	1	Down
38	plasmablasts	P38_plasmablasts	UNC13D	0.906517	-1.39025	0.058	0.059	1	Down
38	plasmablasts	P38_plasmablasts	LSM7	0.906517	-1.14429	0.058	0.059	1	Down
38	plasmablasts	P38_plasmablasts	SH3BGRL	0.906517	-1.23335	0.058	0.059	1	Down
38	plasmablasts	P38_plasmablasts	CRACR2B	0.908244	-0.331812	0.051	0.047	1	Down
38	plasmablasts	P38_plasmablasts	CFAP410	0.908244	-0.321559	0.051	0.047	1	Down
38	plasmablasts	P38_plasmablasts	DLST	0.908411	-0.182039	0.033	0.035	1	Down
38	plasmablasts	P38_plasmablasts	COA3	0.908411	-0.138651	0.033	0.035	1	Down
38	plasmablasts	P38_plasmablasts	IL6R	0.908902	-0.978731	0.022	0.024	1	Down
38	plasmablasts	P38_plasmablasts	EXOC8	0.908902	-1.42688	0.022	0.024	1	Down
38	plasmablasts	P38_plasmablasts	GLYCTK	0.908902	-1.66839	0.022	0.024	1	Down
38	plasmablasts	P38_plasmablasts	PPID	0.908902	-1.6989	0.022	0.024	1	Down
38	plasmablasts	P38_plasmablasts	RNF170	0.908902	-1.28827	0.022	0.024	1	Down
38	plasmablasts	P38_plasmablasts	C9orf64	0.908902	-1.63446	0.022	0.024	1	Down
38	plasmablasts	P38_plasmablasts	RCE1	0.908902	-1.35962	0.022	0.024	1	Down
38	plasmablasts	P38_plasmablasts	R3HDM2	0.908902	-1.15384	0.022	0.024	1	Down
38	plasmablasts	P38_plasmablasts	IKBIP	0.908902	-1.93135	0.022	0.024	1	Down
38	plasmablasts	P38_plasmablasts	VPS29	0.908902	-0.808782	0.022	0.024	1	Down
38	plasmablasts	P38_plasmablasts	KLHL28	0.908902	-1.579	0.022	0.024	1	Down
38	plasmablasts	P38_plasmablasts	TUBGCP5	0.908902	-0.815157	0.022	0.024	1	Down
38	plasmablasts	P38_plasmablasts	LYRM1	0.908902	-1.11764	0.022	0.024	1	Down
38	plasmablasts	P38_plasmablasts	ATXN1L	0.908902	-0.667026	0.022	0.024	1	Down
38	plasmablasts	P38_plasmablasts	GLOD4	0.908902	-1.17228	0.022	0.024	1	Down
38	plasmablasts	P38_plasmablasts	RAB40B	0.908902	-2.07785	0.022	0.024	1	Down
38	plasmablasts	P38_plasmablasts	SNX5	0.908902	-1.82119	0.022	0.024	1	Down
38	plasmablasts	P38_plasmablasts	RAB3GAP2	0.910747	-0.217856	0.051	0.047	1	Down
38	plasmablasts	P38_plasmablasts	TOP2B	0.910747	-0.47928	0.051	0.047	1	Down
38	plasmablasts	P38_plasmablasts	BCL2L1	0.910801	-0.857686	0.135	0.118	1	Down
38	plasmablasts	P38_plasmablasts	KHNYN	0.911171	-0.958585	0.058	0.059	1	Down
38	plasmablasts	P38_plasmablasts	SNRNP35	0.911451	-0.777966	0.033	0.035	1	Down
38	plasmablasts	P38_plasmablasts	CNEP1R1	0.911451	-0.862584	0.033	0.035	1	Down
38	plasmablasts	P38_plasmablasts	PLEKHM2	0.911658	-0.843471	0.069	0.071	1	Down
38	plasmablasts	P38_plasmablasts	EIF2B4	0.912223	0.819942	0.025	0.024	1	Up
38	plasmablasts	P38_plasmablasts	FBXO25	0.912223	0.45099	0.025	0.024	1	Up
38	plasmablasts	P38_plasmablasts	RNF41	0.912223	0.439654	0.025	0.024	1	Up
38	plasmablasts	P38_plasmablasts	EXOSC6	0.912223	0.138666	0.025	0.024	1	Up
38	plasmablasts	P38_plasmablasts	PLEKHG5	0.912605	-0.818986	0.022	0.024	1	Down
38	plasmablasts	P38_plasmablasts	SESN2	0.912605	-0.440046	0.022	0.024	1	Down
38	plasmablasts	P38_plasmablasts	PCGF1	0.912605	-1.10686	0.022	0.024	1	Down
38	plasmablasts	P38_plasmablasts	ACY1	0.912605	-0.786828	0.022	0.024	1	Down
38	plasmablasts	P38_plasmablasts	GAB1	0.912605	-1.12211	0.022	0.024	1	Down
38	plasmablasts	P38_plasmablasts	INTS1	0.912605	-1.72059	0.022	0.024	1	Down
38	plasmablasts	P38_plasmablasts	NUDT1	0.912605	-1.785	0.022	0.024	1	Down
38	plasmablasts	P38_plasmablasts	AGO2	0.912605	-0.548484	0.022	0.024	1	Down
38	plasmablasts	P38_plasmablasts	EPPK1	0.912605	-1.11161	0.022	0.024	1	Down
38	plasmablasts	P38_plasmablasts	RGS3	0.912605	-0.764683	0.022	0.024	1	Down
38	plasmablasts	P38_plasmablasts	LRSAM1	0.912605	-1.0608	0.022	0.024	1	Down
38	plasmablasts	P38_plasmablasts	BORCS7	0.912605	-0.686104	0.022	0.024	1	Down
38	plasmablasts	P38_plasmablasts	CRYAB	0.912605	-1.17432	0.022	0.024	1	Down
38	plasmablasts	P38_plasmablasts	NCAPD2	0.912605	-0.730992	0.022	0.024	1	Down
38	plasmablasts	P38_plasmablasts	NDUFAF1	0.912605	-1.00696	0.022	0.024	1	Down
38	plasmablasts	P38_plasmablasts	DIS3L	0.912605	-0.45468	0.022	0.024	1	Down
38	plasmablasts	P38_plasmablasts	HSF4	0.912605	-1.52439	0.022	0.024	1	Down
38	plasmablasts	P38_plasmablasts	WDR59	0.912605	-0.597189	0.022	0.024	1	Down
38	plasmablasts	P38_plasmablasts	PLD2	0.912605	-0.809589	0.022	0.024	1	Down
38	plasmablasts	P38_plasmablasts	SSH2	0.912605	-0.755042	0.022	0.024	1	Down
38	plasmablasts	P38_plasmablasts	SLC23A2	0.912605	-1.83478	0.022	0.024	1	Down
38	plasmablasts	P38_plasmablasts	BCLAF3	0.912605	-1.58071	0.022	0.024	1	Down
38	plasmablasts	P38_plasmablasts	AIFM1	0.912605	-1.52254	0.022	0.024	1	Down
38	plasmablasts	P38_plasmablasts	DVL3	0.91297	-1.07924	0.095	0.094	1	Down
38	plasmablasts	P38_plasmablasts	ADAM8	0.913251	-0.382671	0.051	0.047	1	Down
38	plasmablasts	P38_plasmablasts	SCYL2	0.913251	-0.527829	0.051	0.047	1	Down
38	plasmablasts	P38_plasmablasts	NFATC2IP	0.913251	-0.331546	0.051	0.047	1	Down
38	plasmablasts	P38_plasmablasts	TRA2A	0.913533	-0.893963	0.156	0.141	1	Down
38	plasmablasts	P38_plasmablasts	MTG1	0.913916	-0.466243	0.116	0.106	1	Down
38	plasmablasts	P38_plasmablasts	SLC35A3	0.91572	0.735405	0.025	0.024	1	Up
38	plasmablasts	P38_plasmablasts	EPS8L2	0.91572	0.591604	0.025	0.024	1	Up
38	plasmablasts	P38_plasmablasts	GLIPR1	0.91572	0.583468	0.025	0.024	1	Up
38	plasmablasts	P38_plasmablasts	NAPG	0.91572	0.30287	0.025	0.024	1	Up
38	plasmablasts	P38_plasmablasts	ZNF426	0.91572	0.523181	0.025	0.024	1	Up
38	plasmablasts	P38_plasmablasts	ITPKC	0.91572	0.852751	0.025	0.024	1	Up
38	plasmablasts	P38_plasmablasts	SGCB	0.915756	-0.951595	0.051	0.047	1	Down
38	plasmablasts	P38_plasmablasts	STARD5	0.915756	-0.263962	0.051	0.047	1	Down
38	plasmablasts	P38_plasmablasts	AMDHD2	0.915756	-0.613459	0.051	0.047	1	Down
38	plasmablasts	P38_plasmablasts	PSENEN	0.915756	-0.297457	0.051	0.047	1	Down
38	plasmablasts	P38_plasmablasts	ALCAM	0.915951	-0.543311	0.069	0.071	1	Down
38	plasmablasts	P38_plasmablasts	CAMK2N1	0.91631	-0.496409	0.022	0.024	1	Down
38	plasmablasts	P38_plasmablasts	CEPT1	0.91631	-0.419285	0.022	0.024	1	Down
38	plasmablasts	P38_plasmablasts	CREB3L4	0.91631	-0.806094	0.022	0.024	1	Down
38	plasmablasts	P38_plasmablasts	NVL	0.91631	-0.672987	0.022	0.024	1	Down
38	plasmablasts	P38_plasmablasts	CFAP36	0.91631	-0.404723	0.022	0.024	1	Down
38	plasmablasts	P38_plasmablasts	HINT1	0.91631	-1.47402	0.022	0.024	1	Down
38	plasmablasts	P38_plasmablasts	LY6G5B	0.91631	-0.535205	0.022	0.024	1	Down
38	plasmablasts	P38_plasmablasts	PPARD	0.91631	-0.699474	0.022	0.024	1	Down
38	plasmablasts	P38_plasmablasts	CHCHD3	0.91631	-0.512362	0.022	0.024	1	Down
38	plasmablasts	P38_plasmablasts	SEPHS1	0.91631	0.153599	0.022	0.024	1	Up
38	plasmablasts	P38_plasmablasts	NUP107	0.91631	-0.229447	0.022	0.024	1	Down
38	plasmablasts	P38_plasmablasts	LIN52	0.91631	-0.953998	0.022	0.024	1	Down
38	plasmablasts	P38_plasmablasts	DYNC1H1	0.91631	-0.711985	0.022	0.024	1	Down
38	plasmablasts	P38_plasmablasts	PIP4K2B	0.91631	-0.568383	0.022	0.024	1	Down
38	plasmablasts	P38_plasmablasts	IMPACT	0.91631	-0.281493	0.022	0.024	1	Down
38	plasmablasts	P38_plasmablasts	TECR	0.91631	-0.354582	0.022	0.024	1	Down
38	plasmablasts	P38_plasmablasts	TMEM161A	0.91631	-1.06401	0.022	0.024	1	Down
38	plasmablasts	P38_plasmablasts	MIF	0.918125	-0.160312	0.127	0.129	1	Down
38	plasmablasts	P38_plasmablasts	SMAD4	0.918158	-1.01822	0.058	0.059	1	Down
38	plasmablasts	P38_plasmablasts	RALY	0.918262	-1.82714	0.051	0.047	1	Down
38	plasmablasts	P38_plasmablasts	DST	0.919182	-0.673156	0.091	0.082	1	Down
38	plasmablasts	P38_plasmablasts	DPT	0.91922	0.760768	0.025	0.024	1	Up
38	plasmablasts	P38_plasmablasts	CLOCK	0.91922	-0.274955	0.025	0.024	1	Down
38	plasmablasts	P38_plasmablasts	FEM1C	0.91922	0.429596	0.025	0.024	1	Up
38	plasmablasts	P38_plasmablasts	ABCB8	0.91922	0.417222	0.025	0.024	1	Up
38	plasmablasts	P38_plasmablasts	CEP83	0.91922	0.150355	0.025	0.024	1	Up
38	plasmablasts	P38_plasmablasts	CEP95	0.91922	0.435035	0.025	0.024	1	Up
38	plasmablasts	P38_plasmablasts	OPN3	0.920017	-0.302656	0.022	0.024	1	Down
38	plasmablasts	P38_plasmablasts	THUMPD3	0.920017	-0.82108	0.022	0.024	1	Down
38	plasmablasts	P38_plasmablasts	AARS2	0.920017	-1.23111	0.022	0.024	1	Down
38	plasmablasts	P38_plasmablasts	SERPINE1	0.920017	-0.967179	0.022	0.024	1	Down
38	plasmablasts	P38_plasmablasts	GALNT11	0.920017	-0.333682	0.022	0.024	1	Down
38	plasmablasts	P38_plasmablasts	COX15	0.920017	-1.30268	0.022	0.024	1	Down
38	plasmablasts	P38_plasmablasts	FAM160A2	0.920017	-0.537541	0.022	0.024	1	Down
38	plasmablasts	P38_plasmablasts	TAS2R14	0.920017	-0.854817	0.022	0.024	1	Down
38	plasmablasts	P38_plasmablasts	PNPO	0.920017	-0.552967	0.022	0.024	1	Down
38	plasmablasts	P38_plasmablasts	DUS3L	0.920017	-1.67513	0.022	0.024	1	Down
38	plasmablasts	P38_plasmablasts	TEX2	0.920579	0.607781	0.033	0.035	1	Up
38	plasmablasts	P38_plasmablasts	SURF4	0.92069	-1.57154	0.105	0.094	1	Down
38	plasmablasts	P38_plasmablasts	YBX1	0.920733	-0.918544	0.12	0.118	1	Down
38	plasmablasts	P38_plasmablasts	CCDC186	0.920769	-0.101185	0.051	0.047	1	Down
38	plasmablasts	P38_plasmablasts	NDE1	0.920769	-0.215214	0.051	0.047	1	Down
38	plasmablasts	P38_plasmablasts	XRCC5	0.922721	-0.413435	0.025	0.024	1	Down
38	plasmablasts	P38_plasmablasts	SREK1IP1	0.922721	0.519041	0.025	0.024	1	Up
38	plasmablasts	P38_plasmablasts	ME1	0.922721	0.21498	0.025	0.024	1	Up
38	plasmablasts	P38_plasmablasts	CASD1	0.922721	-0.992269	0.025	0.024	1	Down
38	plasmablasts	P38_plasmablasts	DHX32	0.922721	-0.768557	0.025	0.024	1	Down
38	plasmablasts	P38_plasmablasts	RILPL2	0.922721	0.282223	0.025	0.024	1	Up
38	plasmablasts	P38_plasmablasts	NDFIP2	0.922721	-1.35131	0.025	0.024	1	Down
38	plasmablasts	P38_plasmablasts	TAOK2	0.923276	-1.01547	0.051	0.047	1	Down
38	plasmablasts	P38_plasmablasts	C1orf52	0.923725	-1.07534	0.022	0.024	1	Down
38	plasmablasts	P38_plasmablasts	HINT3	0.923725	-0.252836	0.022	0.024	1	Down
38	plasmablasts	P38_plasmablasts	RXYLT1	0.923725	-1.31781	0.022	0.024	1	Down
38	plasmablasts	P38_plasmablasts	SYS1	0.923725	-0.257113	0.022	0.024	1	Down
38	plasmablasts	P38_plasmablasts	CYB5R1	0.925784	-0.469402	0.051	0.047	1	Down
38	plasmablasts	P38_plasmablasts	ANAPC13	0.925784	-0.568986	0.051	0.047	1	Down
38	plasmablasts	P38_plasmablasts	PCIF1	0.925784	-0.246265	0.051	0.047	1	Down
38	plasmablasts	P38_plasmablasts	KLHDC8B	0.926223	-1.07047	0.025	0.024	1	Down
38	plasmablasts	P38_plasmablasts	IFT22	0.926223	-0.218108	0.025	0.024	1	Down
38	plasmablasts	P38_plasmablasts	ZBTB5	0.926223	-1.16636	0.025	0.024	1	Down
38	plasmablasts	P38_plasmablasts	WDR34	0.926223	-0.192556	0.025	0.024	1	Down
38	plasmablasts	P38_plasmablasts	PLEKHA5	0.926223	-0.277322	0.025	0.024	1	Down
38	plasmablasts	P38_plasmablasts	PWP1	0.926223	-0.220197	0.025	0.024	1	Down
38	plasmablasts	P38_plasmablasts	SCYL1	0.926656	-1.18562	0.084	0.082	1	Down
38	plasmablasts	P38_plasmablasts	ATP5MG	0.926656	-0.618246	0.084	0.082	1	Down
38	plasmablasts	P38_plasmablasts	BMP1	0.926764	-0.34803	0.062	0.059	1	Down
38	plasmablasts	P38_plasmablasts	TTC39B	0.927436	-0.534265	0.022	0.024	1	Down
38	plasmablasts	P38_plasmablasts	PFKP	0.927436	-0.10506	0.022	0.024	1	Down
38	plasmablasts	P38_plasmablasts	WBP11	0.927436	-0.231922	0.022	0.024	1	Down
38	plasmablasts	P38_plasmablasts	WDTC1	0.927484	-1.11064	0.058	0.059	1	Down
38	plasmablasts	P38_plasmablasts	SRP72	0.929723	-0.330903	0.102	0.094	1	Down
38	plasmablasts	P38_plasmablasts	SEC22C	0.929727	-0.113515	0.025	0.024	1	Down
38	plasmablasts	P38_plasmablasts	CTTNBP2NL	0.929727	-0.608113	0.025	0.024	1	Down
38	plasmablasts	P38_plasmablasts	BCL2L11	0.929727	-0.706041	0.025	0.024	1	Down
38	plasmablasts	P38_plasmablasts	PHOSPHO2	0.929727	-1.85657	0.025	0.024	1	Down
38	plasmablasts	P38_plasmablasts	TRMT11	0.929727	-0.346061	0.025	0.024	1	Down
38	plasmablasts	P38_plasmablasts	CCDC71L	0.929727	-0.125651	0.025	0.024	1	Down
38	plasmablasts	P38_plasmablasts	SRXN1	0.929727	-0.111807	0.025	0.024	1	Down
38	plasmablasts	P38_plasmablasts	WDR26	0.930172	-0.629617	0.156	0.141	1	Down
38	plasmablasts	P38_plasmablasts	TBC1D9B	0.930696	-0.731962	0.16	0.141	1	Down
38	plasmablasts	P38_plasmablasts	ALDH1L2	0.930803	-0.308536	0.051	0.047	1	Down
38	plasmablasts	P38_plasmablasts	AP1G1	0.930803	-0.630796	0.051	0.047	1	Down
38	plasmablasts	P38_plasmablasts	CNOT9	0.930995	-0.630514	0.069	0.071	1	Down
38	plasmablasts	P38_plasmablasts	FDX1	0.931147	0.603475	0.022	0.024	1	Up
38	plasmablasts	P38_plasmablasts	RABGGTA	0.931147	0.316769	0.022	0.024	1	Up
38	plasmablasts	P38_plasmablasts	CBX3	0.931329	-0.690624	0.076	0.071	1	Down
38	plasmablasts	P38_plasmablasts	LEPROTL1	0.931329	-0.448214	0.076	0.071	1	Down
38	plasmablasts	P38_plasmablasts	STUB1	0.931329	-0.512772	0.076	0.071	1	Down
38	plasmablasts	P38_plasmablasts	ELMOD2	0.932151	-1.09692	0.058	0.059	1	Down
38	plasmablasts	P38_plasmablasts	DPM2	0.933232	-0.630791	0.025	0.024	1	Down
38	plasmablasts	P38_plasmablasts	FAM76B	0.933232	-0.112114	0.025	0.024	1	Down
38	plasmablasts	P38_plasmablasts	ZNF598	0.933232	-0.569164	0.025	0.024	1	Down
38	plasmablasts	P38_plasmablasts	ASPSCR1	0.933232	-0.132594	0.025	0.024	1	Down
38	plasmablasts	P38_plasmablasts	ZNF236	0.933232	0.316921	0.025	0.024	1	Up
38	plasmablasts	P38_plasmablasts	POLR2H	0.934485	-0.858503	0.058	0.059	1	Down
38	plasmablasts	P38_plasmablasts	IKZF2	0.934861	0.152765	0.022	0.024	1	Up
38	plasmablasts	P38_plasmablasts	EPHX2	0.934861	0.417483	0.022	0.024	1	Up
38	plasmablasts	P38_plasmablasts	TFIP11	0.934861	0.32819	0.022	0.024	1	Up
38	plasmablasts	P38_plasmablasts	SEC23B	0.935481	-0.705157	0.076	0.071	1	Down
38	plasmablasts	P38_plasmablasts	VWA5A	0.935824	-0.829615	0.051	0.047	1	Down
38	plasmablasts	P38_plasmablasts	CD44	0.936248	-0.734737	0.258	0.224	1	Down
38	plasmablasts	P38_plasmablasts	CYGB	0.936739	-0.442785	0.025	0.024	1	Down
38	plasmablasts	P38_plasmablasts	MIIP	0.936739	-0.324656	0.025	0.024	1	Down
38	plasmablasts	P38_plasmablasts	TCTA	0.936739	-0.391964	0.025	0.024	1	Down
38	plasmablasts	P38_plasmablasts	PPP1R11	0.936739	-0.799316	0.025	0.024	1	Down
38	plasmablasts	P38_plasmablasts	GNL1	0.936739	-0.459119	0.025	0.024	1	Down
38	plasmablasts	P38_plasmablasts	BRAF	0.936739	-0.596907	0.025	0.024	1	Down
38	plasmablasts	P38_plasmablasts	FOLR2	0.936739	-0.181015	0.025	0.024	1	Down
38	plasmablasts	P38_plasmablasts	ZFYVE26	0.936739	-0.535136	0.025	0.024	1	Down
38	plasmablasts	P38_plasmablasts	SERPINA3	0.936739	-0.872824	0.025	0.024	1	Down
38	plasmablasts	P38_plasmablasts	IDH3A	0.936739	-1.33918	0.025	0.024	1	Down
38	plasmablasts	P38_plasmablasts	DNAJA4	0.936739	-1.46826	0.025	0.024	1	Down
38	plasmablasts	P38_plasmablasts	EFCAB13	0.936739	-0.648768	0.025	0.024	1	Down
38	plasmablasts	P38_plasmablasts	TANC2	0.936739	-0.33521	0.025	0.024	1	Down
38	plasmablasts	P38_plasmablasts	PROSER3	0.936739	-1.19631	0.025	0.024	1	Down
38	plasmablasts	P38_plasmablasts	XRCC1	0.936739	-0.452318	0.025	0.024	1	Down
38	plasmablasts	P38_plasmablasts	PHKA2	0.936739	-0.391098	0.025	0.024	1	Down
38	plasmablasts	P38_plasmablasts	SNRPB	0.937518	-1.78197	0.073	0.071	1	Down
38	plasmablasts	P38_plasmablasts	RAPGEF6	0.938335	-1.22933	0.051	0.047	1	Down
38	plasmablasts	P38_plasmablasts	MTSS2	0.938575	0.232948	0.022	0.024	1	Up
38	plasmablasts	P38_plasmablasts	NDUFAB1	0.939155	-0.462308	0.058	0.059	1	Down
38	plasmablasts	P38_plasmablasts	DNAJC16	0.940247	-1.07446	0.025	0.024	1	Down
38	plasmablasts	P38_plasmablasts	TTC13	0.940247	-1.14068	0.025	0.024	1	Down
38	plasmablasts	P38_plasmablasts	SCCPDH	0.940247	-0.419634	0.025	0.024	1	Down
38	plasmablasts	P38_plasmablasts	CALCRL	0.940247	-0.502036	0.025	0.024	1	Down
38	plasmablasts	P38_plasmablasts	ALAS1	0.940247	-1.41997	0.025	0.024	1	Down
38	plasmablasts	P38_plasmablasts	LST1	0.940247	-1.33947	0.025	0.024	1	Down
38	plasmablasts	P38_plasmablasts	EIF4EBP1	0.940247	-0.727412	0.025	0.024	1	Down
38	plasmablasts	P38_plasmablasts	NUDCD1	0.940247	-0.337162	0.025	0.024	1	Down
38	plasmablasts	P38_plasmablasts	CEMIP2	0.940247	-0.719995	0.025	0.024	1	Down
38	plasmablasts	P38_plasmablasts	UAP1L1	0.940247	-1.11915	0.025	0.024	1	Down
38	plasmablasts	P38_plasmablasts	CAPRIN1	0.940247	-1.23092	0.025	0.024	1	Down
38	plasmablasts	P38_plasmablasts	IFT46	0.940247	-0.744899	0.025	0.024	1	Down
38	plasmablasts	P38_plasmablasts	TMEM116	0.940247	-0.274093	0.025	0.024	1	Down
38	plasmablasts	P38_plasmablasts	PDE8A	0.940247	-0.850433	0.025	0.024	1	Down
38	plasmablasts	P38_plasmablasts	PDPK1	0.940247	-0.906685	0.025	0.024	1	Down
38	plasmablasts	P38_plasmablasts	TUBD1	0.940247	-0.898426	0.025	0.024	1	Down
38	plasmablasts	P38_plasmablasts	NDUFS7	0.940247	-0.380964	0.025	0.024	1	Down
38	plasmablasts	P38_plasmablasts	FCGBP	0.940247	-0.926804	0.025	0.024	1	Down
38	plasmablasts	P38_plasmablasts	ZNF180	0.940247	-0.751909	0.025	0.024	1	Down
38	plasmablasts	P38_plasmablasts	THRAP3	0.940512	-1.96514	0.047	0.047	1	Down
38	plasmablasts	P38_plasmablasts	FGFR1	0.940512	-1.86326	0.047	0.047	1	Down
38	plasmablasts	P38_plasmablasts	ABCA8	0.940512	-1.7701	0.047	0.047	1	Down
38	plasmablasts	P38_plasmablasts	CEBPB	0.940512	-1.73697	0.047	0.047	1	Down
38	plasmablasts	P38_plasmablasts	CDKN1B	0.940641	-0.765636	0.222	0.2	1	Down
38	plasmablasts	P38_plasmablasts	RASAL3	0.940848	-0.67137	0.051	0.047	1	Down
38	plasmablasts	P38_plasmablasts	RAC2	0.941402	-0.745095	0.116	0.106	1	Down
38	plasmablasts	P38_plasmablasts	AKIRIN2	0.941584	0.153838	0.08	0.082	1	Up
38	plasmablasts	P38_plasmablasts	BUD23	0.941756	-0.166369	0.069	0.071	1	Down
38	plasmablasts	P38_plasmablasts	ARPC3	0.942291	0.646341	0.022	0.024	1	Up
38	plasmablasts	P38_plasmablasts	DFFB	0.942404	-1.57624	0.011	0.012	1	Down
38	plasmablasts	P38_plasmablasts	FBXO2	0.942404	-1.19095	0.011	0.012	1	Down
38	plasmablasts	P38_plasmablasts	TINAGL1	0.942404	-0.968511	0.011	0.012	1	Down
38	plasmablasts	P38_plasmablasts	DNAJC6	0.942404	-1.53665	0.011	0.012	1	Down
38	plasmablasts	P38_plasmablasts	TGFBR3	0.942404	-2.65075	0.011	0.012	1	Down
38	plasmablasts	P38_plasmablasts	FCER1A	0.942404	-1.38427	0.011	0.012	1	Down
38	plasmablasts	P38_plasmablasts	GPR161	0.942404	-0.824413	0.011	0.012	1	Down
38	plasmablasts	P38_plasmablasts	SOX13	0.942404	-3.10761	0.011	0.012	1	Down
38	plasmablasts	P38_plasmablasts	DYRK3	0.942404	-0.694288	0.011	0.012	1	Down
38	plasmablasts	P38_plasmablasts	SERTAD4	0.942404	-1.04572	0.011	0.012	1	Down
38	plasmablasts	P38_plasmablasts	HHAT	0.942404	-0.627652	0.011	0.012	1	Down
38	plasmablasts	P38_plasmablasts	RRM2	0.942404	-1.4327	0.011	0.012	1	Down
38	plasmablasts	P38_plasmablasts	GGCX	0.942404	-2.10478	0.011	0.012	1	Down
38	plasmablasts	P38_plasmablasts	POLR1B	0.942404	-1.00694	0.011	0.012	1	Down
38	plasmablasts	P38_plasmablasts	C2orf76	0.942404	-2.56957	0.011	0.012	1	Down
38	plasmablasts	P38_plasmablasts	RND3	0.942404	-2.37455	0.011	0.012	1	Down
38	plasmablasts	P38_plasmablasts	DNAH7	0.942404	-1.47324	0.011	0.012	1	Down
38	plasmablasts	P38_plasmablasts	KCTD18	0.942404	-1.66096	0.011	0.012	1	Down
38	plasmablasts	P38_plasmablasts	PARD3B	0.942404	-1.56709	0.011	0.012	1	Down
38	plasmablasts	P38_plasmablasts	SLC16A14	0.942404	-1.0156	0.011	0.012	1	Down
38	plasmablasts	P38_plasmablasts	ZNF445	0.942404	-1.52484	0.011	0.012	1	Down
38	plasmablasts	P38_plasmablasts	SLC25A20	0.942404	-0.846664	0.011	0.012	1	Down
38	plasmablasts	P38_plasmablasts	PROS1	0.942404	-0.677305	0.011	0.012	1	Down
38	plasmablasts	P38_plasmablasts	TFDP2	0.942404	-1.88339	0.011	0.012	1	Down
38	plasmablasts	P38_plasmablasts	GYG1	0.942404	-1.52075	0.011	0.012	1	Down
38	plasmablasts	P38_plasmablasts	CLDN11	0.942404	-1.57438	0.011	0.012	1	Down
38	plasmablasts	P38_plasmablasts	EIF5A2	0.942404	-1.75201	0.011	0.012	1	Down
38	plasmablasts	P38_plasmablasts	KCNMB3	0.942404	-0.525046	0.011	0.012	1	Down
38	plasmablasts	P38_plasmablasts	EEF1AKMT4	0.942404	-0.952805	0.011	0.012	1	Down
38	plasmablasts	P38_plasmablasts	TMEM44	0.942404	-1.21241	0.011	0.012	1	Down
38	plasmablasts	P38_plasmablasts	NCBP2AS2	0.942404	-0.866182	0.011	0.012	1	Down
38	plasmablasts	P38_plasmablasts	ZCCHC4	0.942404	-2.06101	0.011	0.012	1	Down
38	plasmablasts	P38_plasmablasts	GNPDA2	0.942404	-1.4289	0.011	0.012	1	Down
38	plasmablasts	P38_plasmablasts	SNCA	0.942404	-1.16001	0.011	0.012	1	Down
38	plasmablasts	P38_plasmablasts	SLC7A11	0.942404	-0.885969	0.011	0.012	1	Down
38	plasmablasts	P38_plasmablasts	HOMER1	0.942404	-1.13022	0.011	0.012	1	Down
38	plasmablasts	P38_plasmablasts	KIAA0825	0.942404	-1.32167	0.011	0.012	1	Down
38	plasmablasts	P38_plasmablasts	GRAMD2B	0.942404	-2.52915	0.011	0.012	1	Down
38	plasmablasts	P38_plasmablasts	SMIM3	0.942404	-1.23236	0.011	0.012	1	Down
38	plasmablasts	P38_plasmablasts	PRR7	0.942404	-0.957466	0.011	0.012	1	Down
38	plasmablasts	P38_plasmablasts	BLOC1S5	0.942404	-1.3942	0.011	0.012	1	Down
38	plasmablasts	P38_plasmablasts	HFE	0.942404	-1.49965	0.011	0.012	1	Down
38	plasmablasts	P38_plasmablasts	HIST1H3H	0.942404	-1.05427	0.011	0.012	1	Down
38	plasmablasts	P38_plasmablasts	TBC1D22B	0.942404	-0.940023	0.011	0.012	1	Down
38	plasmablasts	P38_plasmablasts	FRS3	0.942404	-0.976606	0.011	0.012	1	Down
38	plasmablasts	P38_plasmablasts	ADGRF5	0.942404	-1.19718	0.011	0.012	1	Down
38	plasmablasts	P38_plasmablasts	LCA5	0.942404	-3.01477	0.011	0.012	1	Down
38	plasmablasts	P38_plasmablasts	TBX18	0.942404	-0.99048	0.011	0.012	1	Down
38	plasmablasts	P38_plasmablasts	RRAGD	0.942404	-0.842233	0.011	0.012	1	Down
38	plasmablasts	P38_plasmablasts	AK9	0.942404	-1.03157	0.011	0.012	1	Down
38	plasmablasts	P38_plasmablasts	SAMD5	0.942404	-1.45856	0.011	0.012	1	Down
38	plasmablasts	P38_plasmablasts	CCDC170	0.942404	-3.13766	0.011	0.012	1	Down
38	plasmablasts	P38_plasmablasts	PRKN	0.942404	-1.06691	0.011	0.012	1	Down
38	plasmablasts	P38_plasmablasts	USP42	0.942404	-1.36885	0.011	0.012	1	Down
38	plasmablasts	P38_plasmablasts	CCDC126	0.942404	-1.37444	0.011	0.012	1	Down
38	plasmablasts	P38_plasmablasts	LRWD1	0.942404	-1.43824	0.011	0.012	1	Down
38	plasmablasts	P38_plasmablasts	ARHGEF5	0.942404	-1.47514	0.011	0.012	1	Down
38	plasmablasts	P38_plasmablasts	ZNF786	0.942404	-0.907502	0.011	0.012	1	Down
38	plasmablasts	P38_plasmablasts	RARRES2	0.942404	-2.13831	0.011	0.012	1	Down
38	plasmablasts	P38_plasmablasts	GIMAP8	0.942404	-1.03934	0.011	0.012	1	Down
38	plasmablasts	P38_plasmablasts	GIMAP5	0.942404	-1.30412	0.011	0.012	1	Down
38	plasmablasts	P38_plasmablasts	REEP4	0.942404	-1.73156	0.011	0.012	1	Down
38	plasmablasts	P38_plasmablasts	AP3M2	0.942404	-1.12303	0.011	0.012	1	Down
38	plasmablasts	P38_plasmablasts	PREX2	0.942404	-1.03008	0.011	0.012	1	Down
38	plasmablasts	P38_plasmablasts	NDUFAF6	0.942404	-0.501888	0.011	0.012	1	Down
38	plasmablasts	P38_plasmablasts	WDYHV1	0.942404	-0.608271	0.011	0.012	1	Down
38	plasmablasts	P38_plasmablasts	ZNF696	0.942404	-2.96685	0.011	0.012	1	Down
38	plasmablasts	P38_plasmablasts	MROH6	0.942404	-2.03377	0.011	0.012	1	Down
38	plasmablasts	P38_plasmablasts	VLDLR	0.942404	-1.53404	0.011	0.012	1	Down
38	plasmablasts	P38_plasmablasts	PLGRKT	0.942404	-1.11437	0.011	0.012	1	Down
38	plasmablasts	P38_plasmablasts	TMEFF1	0.942404	-1.38211	0.011	0.012	1	Down
38	plasmablasts	P38_plasmablasts	FKTN	0.942404	-1.06027	0.011	0.012	1	Down
38	plasmablasts	P38_plasmablasts	PTGS1	0.942404	-0.569885	0.011	0.012	1	Down
38	plasmablasts	P38_plasmablasts	PSMB7	0.942404	-1.53688	0.011	0.012	1	Down
38	plasmablasts	P38_plasmablasts	ZBTB34	0.942404	-0.693562	0.011	0.012	1	Down
38	plasmablasts	P38_plasmablasts	EDF1	0.942404	-1.44516	0.011	0.012	1	Down
38	plasmablasts	P38_plasmablasts	NDOR1	0.942404	-0.863547	0.011	0.012	1	Down
38	plasmablasts	P38_plasmablasts	UBE2D1	0.942404	-1.16242	0.011	0.012	1	Down
38	plasmablasts	P38_plasmablasts	TMEM26	0.942404	-1.00666	0.011	0.012	1	Down
38	plasmablasts	P38_plasmablasts	HECTD2	0.942404	-2.07084	0.011	0.012	1	Down
38	plasmablasts	P38_plasmablasts	ITPRIP	0.942404	-1.82961	0.011	0.012	1	Down
38	plasmablasts	P38_plasmablasts	ATRNL1	0.942404	-1.4736	0.011	0.012	1	Down
38	plasmablasts	P38_plasmablasts	OAT	0.942404	-0.923234	0.011	0.012	1	Down
38	plasmablasts	P38_plasmablasts	ABRAXAS2	0.942404	-0.840065	0.011	0.012	1	Down
38	plasmablasts	P38_plasmablasts	PLEKHA7	0.942404	-1.14505	0.011	0.012	1	Down
38	plasmablasts	P38_plasmablasts	CCDC86	0.942404	-2.95558	0.011	0.012	1	Down
38	plasmablasts	P38_plasmablasts	CDC42BPG	0.942404	-0.350779	0.011	0.012	1	Down
38	plasmablasts	P38_plasmablasts	CLNS1A	0.942404	-1.03464	0.011	0.012	1	Down
38	plasmablasts	P38_plasmablasts	ANKRD42	0.942404	-1.33802	0.011	0.012	1	Down
38	plasmablasts	P38_plasmablasts	ME3	0.942404	-0.613429	0.011	0.012	1	Down
38	plasmablasts	P38_plasmablasts	ALKBH8	0.942404	-1.32996	0.011	0.012	1	Down
38	plasmablasts	P38_plasmablasts	CEP164	0.942404	-1.96684	0.011	0.012	1	Down
38	plasmablasts	P38_plasmablasts	JHY	0.942404	-2.62813	0.011	0.012	1	Down
38	plasmablasts	P38_plasmablasts	ADCY6	0.942404	-0.573115	0.011	0.012	1	Down
38	plasmablasts	P38_plasmablasts	NR4A1	0.942404	-0.770798	0.011	0.012	1	Down
38	plasmablasts	P38_plasmablasts	HOXC4	0.942404	-0.888379	0.011	0.012	1	Down
38	plasmablasts	P38_plasmablasts	RASSF3	0.942404	-0.829608	0.011	0.012	1	Down
38	plasmablasts	P38_plasmablasts	COQ5	0.942404	-0.986124	0.011	0.012	1	Down
38	plasmablasts	P38_plasmablasts	TCTN2	0.942404	-1.00071	0.011	0.012	1	Down
38	plasmablasts	P38_plasmablasts	DDX51	0.942404	-1.6672	0.011	0.012	1	Down
38	plasmablasts	P38_plasmablasts	SMAD9	0.942404	-1.16121	0.011	0.012	1	Down
38	plasmablasts	P38_plasmablasts	ZNF219	0.942404	-1.2107	0.011	0.012	1	Down
38	plasmablasts	P38_plasmablasts	LRR1	0.942404	-2.30121	0.011	0.012	1	Down
38	plasmablasts	P38_plasmablasts	KLHDC1	0.942404	-0.936929	0.011	0.012	1	Down
38	plasmablasts	P38_plasmablasts	TTC9	0.942404	-1.50346	0.011	0.012	1	Down
38	plasmablasts	P38_plasmablasts	POMT2	0.942404	-1.6056	0.011	0.012	1	Down
38	plasmablasts	P38_plasmablasts	GPR68	0.942404	-0.975435	0.011	0.012	1	Down
38	plasmablasts	P38_plasmablasts	CLMN	0.942404	-1.15548	0.011	0.012	1	Down
38	plasmablasts	P38_plasmablasts	MOK	0.942404	-0.685049	0.011	0.012	1	Down
38	plasmablasts	P38_plasmablasts	MYO5C	0.942404	-2.44446	0.011	0.012	1	Down
38	plasmablasts	P38_plasmablasts	ZNF205	0.942404	-1.38265	0.011	0.012	1	Down
38	plasmablasts	P38_plasmablasts	GSPT1	0.942404	-2.07179	0.011	0.012	1	Down
38	plasmablasts	P38_plasmablasts	CPPED1	0.942404	-2.07356	0.011	0.012	1	Down
38	plasmablasts	P38_plasmablasts	ACSM3	0.942404	-1.19891	0.011	0.012	1	Down
38	plasmablasts	P38_plasmablasts	DCUN1D3	0.942404	-2.1021	0.011	0.012	1	Down
38	plasmablasts	P38_plasmablasts	NETO2	0.942404	-3.61478	0.011	0.012	1	Down
38	plasmablasts	P38_plasmablasts	NKD1	0.942404	-2.41951	0.011	0.012	1	Down
38	plasmablasts	P38_plasmablasts	SLC12A3	0.942404	-1.68082	0.011	0.012	1	Down
38	plasmablasts	P38_plasmablasts	C16orf86	0.942404	-1.22593	0.011	0.012	1	Down
38	plasmablasts	P38_plasmablasts	SNAI3	0.942404	-3.41105	0.011	0.012	1	Down
38	plasmablasts	P38_plasmablasts	GEMIN4	0.942404	-1.07231	0.011	0.012	1	Down
38	plasmablasts	P38_plasmablasts	MED9	0.942404	-1.61641	0.011	0.012	1	Down
38	plasmablasts	P38_plasmablasts	FBXL20	0.942404	-1.48961	0.011	0.012	1	Down
38	plasmablasts	P38_plasmablasts	TBKBP1	0.942404	-0.658924	0.011	0.012	1	Down
38	plasmablasts	P38_plasmablasts	ABCC3	0.942404	-1.9774	0.011	0.012	1	Down
38	plasmablasts	P38_plasmablasts	FTSJ3	0.942404	-1.3388	0.011	0.012	1	Down
38	plasmablasts	P38_plasmablasts	SLC39A11	0.942404	-0.489323	0.011	0.012	1	Down
38	plasmablasts	P38_plasmablasts	CDK3	0.942404	-0.620969	0.011	0.012	1	Down
38	plasmablasts	P38_plasmablasts	CEP131	0.942404	-1.5913	0.011	0.012	1	Down
38	plasmablasts	P38_plasmablasts	IMPA2	0.942404	-0.590757	0.011	0.012	1	Down
38	plasmablasts	P38_plasmablasts	WDR7	0.942404	-2.4562	0.011	0.012	1	Down
38	plasmablasts	P38_plasmablasts	CFD	0.942404	-2.24597	0.011	0.012	1	Down
38	plasmablasts	P38_plasmablasts	TMED1	0.942404	-1.84763	0.011	0.012	1	Down
38	plasmablasts	P38_plasmablasts	PODNL1	0.942404	-3.25208	0.011	0.012	1	Down
38	plasmablasts	P38_plasmablasts	ZNF43	0.942404	-0.775715	0.011	0.012	1	Down
38	plasmablasts	P38_plasmablasts	FAM98C	0.942404	-1.05554	0.011	0.012	1	Down
38	plasmablasts	P38_plasmablasts	EID2	0.942404	-1.21279	0.011	0.012	1	Down
38	plasmablasts	P38_plasmablasts	SERTAD1	0.942404	-0.695094	0.011	0.012	1	Down
38	plasmablasts	P38_plasmablasts	LMTK3	0.942404	-1.41372	0.011	0.012	1	Down
38	plasmablasts	P38_plasmablasts	SIGLEC8	0.942404	-0.865979	0.011	0.012	1	Down
38	plasmablasts	P38_plasmablasts	ZNF600	0.942404	-1.15062	0.011	0.012	1	Down
38	plasmablasts	P38_plasmablasts	LENG1	0.942404	-3.11661	0.011	0.012	1	Down
38	plasmablasts	P38_plasmablasts	DZANK1	0.942404	-0.932692	0.011	0.012	1	Down
38	plasmablasts	P38_plasmablasts	PROCR	0.942404	-0.613418	0.011	0.012	1	Down
38	plasmablasts	P38_plasmablasts	ZSWIM3	0.942404	-2.17621	0.011	0.012	1	Down
38	plasmablasts	P38_plasmablasts	PPP1R3D	0.942404	-0.817622	0.011	0.012	1	Down
38	plasmablasts	P38_plasmablasts	YBEY	0.942404	-1.45472	0.011	0.012	1	Down
38	plasmablasts	P38_plasmablasts	CASTOR1	0.942404	-1.00018	0.011	0.012	1	Down
38	plasmablasts	P38_plasmablasts	PISD	0.942404	-1.61444	0.011	0.012	1	Down
38	plasmablasts	P38_plasmablasts	PLA2G6	0.942404	-0.503706	0.011	0.012	1	Down
38	plasmablasts	P38_plasmablasts	ZBED4	0.942404	-1.31032	0.011	0.012	1	Down
38	plasmablasts	P38_plasmablasts	ADM2	0.942404	-1.86679	0.011	0.012	1	Down
38	plasmablasts	P38_plasmablasts	SLC9A7	0.942404	-1.42515	0.011	0.012	1	Down
38	plasmablasts	P38_plasmablasts	GPR174	0.942404	-2.32342	0.011	0.012	1	Down
38	plasmablasts	P38_plasmablasts	CHRDL1	0.942404	-1.33801	0.011	0.012	1	Down
38	plasmablasts	P38_plasmablasts	MAP7D3	0.942404	-1.54305	0.011	0.012	1	Down
38	plasmablasts	P38_plasmablasts	FOXN3	0.942753	-0.332709	0.062	0.059	1	Down
38	plasmablasts	P38_plasmablasts	SELENON	0.943336	-0.647695	0.087	0.082	1	Down
38	plasmablasts	P38_plasmablasts	MPEG1	0.94336	-1.19591	0.051	0.047	1	Down
38	plasmablasts	P38_plasmablasts	ADCY9	0.943755	-1.25777	0.025	0.024	1	Down
38	plasmablasts	P38_plasmablasts	EPB41	0.943755	-0.64918	0.025	0.024	1	Down
38	plasmablasts	P38_plasmablasts	JMJD4	0.943755	-1.41171	0.025	0.024	1	Down
38	plasmablasts	P38_plasmablasts	SLC39A10	0.943755	-1.39698	0.025	0.024	1	Down
38	plasmablasts	P38_plasmablasts	GPD1L	0.943755	-1.24455	0.025	0.024	1	Down
38	plasmablasts	P38_plasmablasts	CD96	0.943755	-0.415096	0.025	0.024	1	Down
38	plasmablasts	P38_plasmablasts	ACOX3	0.943755	-0.792129	0.025	0.024	1	Down
38	plasmablasts	P38_plasmablasts	RIOK2	0.943755	-0.725931	0.025	0.024	1	Down
38	plasmablasts	P38_plasmablasts	NIPSNAP3A	0.943755	-0.68586	0.025	0.024	1	Down
38	plasmablasts	P38_plasmablasts	DCUN1D5	0.943755	-0.951802	0.025	0.024	1	Down
38	plasmablasts	P38_plasmablasts	TNRC6C	0.943755	-1.30971	0.025	0.024	1	Down
38	plasmablasts	P38_plasmablasts	SCAMP4	0.943755	-2.48041	0.025	0.024	1	Down
38	plasmablasts	P38_plasmablasts	SLC39A3	0.943755	-1.26265	0.025	0.024	1	Down
38	plasmablasts	P38_plasmablasts	SLC9A8	0.943755	-0.983678	0.025	0.024	1	Down
38	plasmablasts	P38_plasmablasts	TTC28	0.943755	-1.04773	0.025	0.024	1	Down
38	plasmablasts	P38_plasmablasts	TRPC4AP	0.944463	-0.455126	0.084	0.082	1	Down
38	plasmablasts	P38_plasmablasts	MAT2A	0.944467	-0.690929	0.149	0.141	1	Down
38	plasmablasts	P38_plasmablasts	CERS2	0.945677	-1.0048	0.047	0.047	1	Down
38	plasmablasts	P38_plasmablasts	XPO6	0.945677	-1.37751	0.047	0.047	1	Down
38	plasmablasts	P38_plasmablasts	SMG6	0.945677	-0.857832	0.047	0.047	1	Down
38	plasmablasts	P38_plasmablasts	SMIM26	0.945677	-1.88677	0.047	0.047	1	Down
38	plasmablasts	P38_plasmablasts	PET100	0.94587	-0.779574	0.076	0.071	1	Down
38	plasmablasts	P38_plasmablasts	YTHDC2	0.945874	-1.42667	0.051	0.047	1	Down
38	plasmablasts	P38_plasmablasts	SLC25A16	0.945874	-0.913903	0.051	0.047	1	Down
38	plasmablasts	P38_plasmablasts	CLIC1	0.946063	-0.142903	0.069	0.071	1	Down
38	plasmablasts	P38_plasmablasts	CLK4	0.946164	-0.428809	0.058	0.059	1	Down
38	plasmablasts	P38_plasmablasts	MLLT3	0.947051	0.517325	0.036	0.035	1	Up
38	plasmablasts	P38_plasmablasts	ANKRD12	0.947238	-0.688298	0.087	0.082	1	Down
38	plasmablasts	P38_plasmablasts	CASP9	0.947265	-2.54462	0.025	0.024	1	Down
38	plasmablasts	P38_plasmablasts	SLAMF6	0.947265	-1.49876	0.025	0.024	1	Down
38	plasmablasts	P38_plasmablasts	IFT172	0.947265	-1.25065	0.025	0.024	1	Down
38	plasmablasts	P38_plasmablasts	PLEKHH2	0.947265	-1.87779	0.025	0.024	1	Down
38	plasmablasts	P38_plasmablasts	CCDC174	0.947265	-1.43849	0.025	0.024	1	Down
38	plasmablasts	P38_plasmablasts	MFSD8	0.947265	-1.32695	0.025	0.024	1	Down
38	plasmablasts	P38_plasmablasts	ARHGAP10	0.947265	-1.56947	0.025	0.024	1	Down
38	plasmablasts	P38_plasmablasts	C5orf24	0.947265	-2.35159	0.025	0.024	1	Down
38	plasmablasts	P38_plasmablasts	TMEM200A	0.947265	-1.03125	0.025	0.024	1	Down
38	plasmablasts	P38_plasmablasts	FUCA2	0.947265	-1.94309	0.025	0.024	1	Down
38	plasmablasts	P38_plasmablasts	TNRC18	0.947265	-2.83569	0.025	0.024	1	Down
38	plasmablasts	P38_plasmablasts	RUNX1T1	0.947265	-3.06575	0.025	0.024	1	Down
38	plasmablasts	P38_plasmablasts	ECM2	0.947265	-2.11873	0.025	0.024	1	Down
38	plasmablasts	P38_plasmablasts	FANCF	0.947265	-1.62547	0.025	0.024	1	Down
38	plasmablasts	P38_plasmablasts	ENDOD1	0.947265	-1.7761	0.025	0.024	1	Down
38	plasmablasts	P38_plasmablasts	SHMT2	0.947265	-1.68554	0.025	0.024	1	Down
38	plasmablasts	P38_plasmablasts	TMPO	0.947265	-2.32735	0.025	0.024	1	Down
38	plasmablasts	P38_plasmablasts	LEO1	0.947265	-1.25037	0.025	0.024	1	Down
38	plasmablasts	P38_plasmablasts	NOD2	0.947265	-1.66416	0.025	0.024	1	Down
38	plasmablasts	P38_plasmablasts	TBX2	0.947265	-1.70061	0.025	0.024	1	Down
38	plasmablasts	P38_plasmablasts	NFATC1	0.947265	-1.65019	0.025	0.024	1	Down
38	plasmablasts	P38_plasmablasts	NR2F6	0.947265	-2.22032	0.025	0.024	1	Down
38	plasmablasts	P38_plasmablasts	LSM14A	0.947265	-1.07719	0.025	0.024	1	Down
38	plasmablasts	P38_plasmablasts	RBM42	0.947265	-1.18756	0.025	0.024	1	Down
38	plasmablasts	P38_plasmablasts	ZNF8	0.947265	-1.50764	0.025	0.024	1	Down
38	plasmablasts	P38_plasmablasts	PRDM15	0.947265	-1.35977	0.025	0.024	1	Down
38	plasmablasts	P38_plasmablasts	CLCN6	0.947632	-0.229626	0.011	0.012	1	Down
38	plasmablasts	P38_plasmablasts	CTH	0.947632	-0.544733	0.011	0.012	1	Down
38	plasmablasts	P38_plasmablasts	PLA2G4A	0.947632	-0.80251	0.011	0.012	1	Down
38	plasmablasts	P38_plasmablasts	RGS13	0.947632	-0.212895	0.011	0.012	1	Down
38	plasmablasts	P38_plasmablasts	TAF1B	0.947632	-0.376745	0.011	0.012	1	Down
38	plasmablasts	P38_plasmablasts	DCAF17	0.947632	-0.659437	0.011	0.012	1	Down
38	plasmablasts	P38_plasmablasts	COL4A4	0.947632	-0.122927	0.011	0.012	1	Down
38	plasmablasts	P38_plasmablasts	GASK1A	0.947632	-0.761787	0.011	0.012	1	Down
38	plasmablasts	P38_plasmablasts	CHDH	0.947632	-0.274843	0.011	0.012	1	Down
38	plasmablasts	P38_plasmablasts	VGLL3	0.947632	-0.582124	0.011	0.012	1	Down
38	plasmablasts	P38_plasmablasts	FCHSD1	0.947632	-0.256461	0.011	0.012	1	Down
38	plasmablasts	P38_plasmablasts	ZBED8	0.947632	-0.619694	0.011	0.012	1	Down
38	plasmablasts	P38_plasmablasts	FOXF2	0.947632	-1.15483	0.011	0.012	1	Down
38	plasmablasts	P38_plasmablasts	PXDC1	0.947632	-0.335411	0.011	0.012	1	Down
38	plasmablasts	P38_plasmablasts	EEF1E1	0.947632	-0.672375	0.011	0.012	1	Down
38	plasmablasts	P38_plasmablasts	BACH2	0.947632	-0.277971	0.011	0.012	1	Down
38	plasmablasts	P38_plasmablasts	ZNF92	0.947632	-0.434931	0.011	0.012	1	Down
38	plasmablasts	P38_plasmablasts	CNPY4	0.947632	0.468424	0.011	0.012	1	Up
38	plasmablasts	P38_plasmablasts	HILPDA	0.947632	-0.34978	0.011	0.012	1	Down
38	plasmablasts	P38_plasmablasts	PAXIP1	0.947632	0.220989	0.011	0.012	1	Up
38	plasmablasts	P38_plasmablasts	SLC20A2	0.947632	-0.466626	0.011	0.012	1	Down
38	plasmablasts	P38_plasmablasts	PDCD1LG2	0.947632	-0.373337	0.011	0.012	1	Down
38	plasmablasts	P38_plasmablasts	HABP4	0.947632	-0.544495	0.011	0.012	1	Down
38	plasmablasts	P38_plasmablasts	ANKS6	0.947632	-0.283471	0.011	0.012	1	Down
38	plasmablasts	P38_plasmablasts	PKN3	0.947632	-0.85393	0.011	0.012	1	Down
38	plasmablasts	P38_plasmablasts	FAM149B1	0.947632	-0.224962	0.011	0.012	1	Down
38	plasmablasts	P38_plasmablasts	MMRN2	0.947632	-0.106609	0.011	0.012	1	Down
38	plasmablasts	P38_plasmablasts	SIDT2	0.947632	-0.475621	0.011	0.012	1	Down
38	plasmablasts	P38_plasmablasts	UBASH3B	0.947632	-0.599041	0.011	0.012	1	Down
38	plasmablasts	P38_plasmablasts	SSPN	0.947632	-0.259166	0.011	0.012	1	Down
38	plasmablasts	P38_plasmablasts	ACVRL1	0.947632	-0.241718	0.011	0.012	1	Down
38	plasmablasts	P38_plasmablasts	NDUFA4L2	0.947632	-0.562102	0.011	0.012	1	Down
38	plasmablasts	P38_plasmablasts	GALNT4	0.947632	-0.292341	0.011	0.012	1	Down
38	plasmablasts	P38_plasmablasts	CCDC122	0.947632	-0.211539	0.011	0.012	1	Down
38	plasmablasts	P38_plasmablasts	PIGB	0.947632	-0.457913	0.011	0.012	1	Down
38	plasmablasts	P38_plasmablasts	THSD4	0.947632	-0.916954	0.011	0.012	1	Down
38	plasmablasts	P38_plasmablasts	EFL1	0.947632	-0.262286	0.011	0.012	1	Down
38	plasmablasts	P38_plasmablasts	ZBTB32	0.947632	-0.466189	0.011	0.012	1	Down
38	plasmablasts	P38_plasmablasts	ZNF585B	0.947632	0.175367	0.011	0.012	1	Up
38	plasmablasts	P38_plasmablasts	KIAA1671	0.947632	-0.546733	0.011	0.012	1	Down
38	plasmablasts	P38_plasmablasts	CENPM	0.947632	-0.183503	0.011	0.012	1	Down
38	plasmablasts	P38_plasmablasts	EDA2R	0.947632	-0.220985	0.011	0.012	1	Down
38	plasmablasts	P38_plasmablasts	AAGAB	0.948388	-1.17935	0.051	0.047	1	Down
38	plasmablasts	P38_plasmablasts	TMEM183A	0.948502	-0.395958	0.058	0.059	1	Down
38	plasmablasts	P38_plasmablasts	TIMMDC1	0.949552	-1.26802	0.047	0.047	1	Down
38	plasmablasts	P38_plasmablasts	NANS	0.949613	0.145028	0.062	0.059	1	Up
38	plasmablasts	P38_plasmablasts	SLF2	0.949988	-0.466766	0.036	0.035	1	Down
38	plasmablasts	P38_plasmablasts	PPWD1	0.950757	-0.651322	0.062	0.059	1	Down
38	plasmablasts	P38_plasmablasts	SELENOP	0.950789	-0.65921	0.291	0.247	1	Down
38	plasmablasts	P38_plasmablasts	NSA2	0.95084	-1.07347	0.058	0.059	1	Down
38	plasmablasts	P38_plasmablasts	MCUR1	0.95084	-0.802423	0.058	0.059	1	Down
38	plasmablasts	P38_plasmablasts	ZNF436	0.950844	-1.09777	0.047	0.047	1	Down
38	plasmablasts	P38_plasmablasts	PGAM1	0.950844	-1.24581	0.047	0.047	1	Down
38	plasmablasts	P38_plasmablasts	ABCF3	0.950902	-0.983381	0.051	0.047	1	Down
38	plasmablasts	P38_plasmablasts	ST3GAL2	0.950902	-1.68118	0.051	0.047	1	Down
38	plasmablasts	P38_plasmablasts	NDUFB5	0.952108	-1.48841	0.076	0.071	1	Down
38	plasmablasts	P38_plasmablasts	ATP6V0A2	0.952108	-0.630455	0.076	0.071	1	Down
38	plasmablasts	P38_plasmablasts	SAMD11	0.952862	0.898717	0.011	0.012	1	Up
38	plasmablasts	P38_plasmablasts	TTN	0.952862	-0.197924	0.011	0.012	1	Down
38	plasmablasts	P38_plasmablasts	ZNF354C	0.952862	1.37325	0.011	0.012	1	Up
38	plasmablasts	P38_plasmablasts	NELFE	0.952862	0.192982	0.011	0.012	1	Up
38	plasmablasts	P38_plasmablasts	SOGA3	0.952862	-0.347662	0.011	0.012	1	Down
38	plasmablasts	P38_plasmablasts	TWISTNB	0.952862	0.700839	0.011	0.012	1	Up
38	plasmablasts	P38_plasmablasts	TBC1D2	0.952862	0.136182	0.011	0.012	1	Up
38	plasmablasts	P38_plasmablasts	SUV39H2	0.952862	0.153765	0.011	0.012	1	Up
38	plasmablasts	P38_plasmablasts	EGR2	0.952862	0.401662	0.011	0.012	1	Up
38	plasmablasts	P38_plasmablasts	LRFN4	0.952862	0.20863	0.011	0.012	1	Up
38	plasmablasts	P38_plasmablasts	SLC36A4	0.952862	-0.275787	0.011	0.012	1	Down
38	plasmablasts	P38_plasmablasts	PSMC6	0.952862	-0.210547	0.011	0.012	1	Down
38	plasmablasts	P38_plasmablasts	DHRS7B	0.952862	-0.239926	0.011	0.012	1	Down
38	plasmablasts	P38_plasmablasts	S1PR4	0.952862	0.412301	0.011	0.012	1	Up
38	plasmablasts	P38_plasmablasts	ZFP14	0.952862	-0.209291	0.011	0.012	1	Down
38	plasmablasts	P38_plasmablasts	NFS1	0.952862	-0.139777	0.011	0.012	1	Down
38	plasmablasts	P38_plasmablasts	ATP5PO	0.952862	0.589221	0.011	0.012	1	Up
38	plasmablasts	P38_plasmablasts	S100B	0.952862	0.207153	0.011	0.012	1	Up
38	plasmablasts	P38_plasmablasts	NCAPH2	0.952862	0.548204	0.011	0.012	1	Up
38	plasmablasts	P38_plasmablasts	DYNLT3	0.952862	0.349025	0.011	0.012	1	Up
38	plasmablasts	P38_plasmablasts	ATP9A	0.953428	-1.17	0.047	0.047	1	Down
38	plasmablasts	P38_plasmablasts	CARNMT1	0.955866	-0.262259	0.036	0.035	1	Down
38	plasmablasts	P38_plasmablasts	APPL2	0.956012	-0.993321	0.047	0.047	1	Down
38	plasmablasts	P38_plasmablasts	BEX3	0.956477	-0.649831	0.062	0.059	1	Down
38	plasmablasts	P38_plasmablasts	CLEC16A	0.957305	-0.48563	0.047	0.047	1	Down
38	plasmablasts	P38_plasmablasts	CHCHD6	0.958095	0.111503	0.011	0.012	1	Up
38	plasmablasts	P38_plasmablasts	MTHFD2L	0.958095	0.520697	0.011	0.012	1	Up
38	plasmablasts	P38_plasmablasts	CEP72	0.958095	0.59135	0.011	0.012	1	Up
38	plasmablasts	P38_plasmablasts	HMGA1	0.958095	0.859617	0.011	0.012	1	Up
38	plasmablasts	P38_plasmablasts	MDFI	0.958095	1.51954	0.011	0.012	1	Up
38	plasmablasts	P38_plasmablasts	ETV1	0.958095	0.509176	0.011	0.012	1	Up
38	plasmablasts	P38_plasmablasts	ZSCAN21	0.958095	0.800251	0.011	0.012	1	Up
38	plasmablasts	P38_plasmablasts	DPY19L4	0.958095	0.569093	0.011	0.012	1	Up
38	plasmablasts	P38_plasmablasts	ZNF572	0.958095	0.318067	0.011	0.012	1	Up
38	plasmablasts	P38_plasmablasts	JRK	0.958095	0.432819	0.011	0.012	1	Up
38	plasmablasts	P38_plasmablasts	PYCR3	0.958095	1.18348	0.011	0.012	1	Up
38	plasmablasts	P38_plasmablasts	VWA2	0.958095	0.706322	0.011	0.012	1	Up
38	plasmablasts	P38_plasmablasts	RRP8	0.958095	0.813779	0.011	0.012	1	Up
38	plasmablasts	P38_plasmablasts	DENND5A	0.958095	0.725278	0.011	0.012	1	Up
38	plasmablasts	P38_plasmablasts	NXPE4	0.958095	0.55346	0.011	0.012	1	Up
38	plasmablasts	P38_plasmablasts	TMEM25	0.958095	0.448683	0.011	0.012	1	Up
38	plasmablasts	P38_plasmablasts	CCT2	0.958095	0.371193	0.011	0.012	1	Up
38	plasmablasts	P38_plasmablasts	PHETA1	0.958095	0.104833	0.011	0.012	1	Up
38	plasmablasts	P38_plasmablasts	RILPL1	0.958095	0.979512	0.011	0.012	1	Up
38	plasmablasts	P38_plasmablasts	GDPGP1	0.958095	1.08589	0.011	0.012	1	Up
38	plasmablasts	P38_plasmablasts	ARHGAP28	0.958095	1.32084	0.011	0.012	1	Up
38	plasmablasts	P38_plasmablasts	RTEL1	0.958095	0.186414	0.011	0.012	1	Up
38	plasmablasts	P38_plasmablasts	BIK	0.958095	0.146718	0.011	0.012	1	Up
38	plasmablasts	P38_plasmablasts	HMGN5	0.958095	0.716141	0.011	0.012	1	Up
38	plasmablasts	P38_plasmablasts	SEMA3C	0.958598	-0.893257	0.047	0.047	1	Down
38	plasmablasts	P38_plasmablasts	TMEM131	0.958765	-0.484088	0.062	0.059	1	Down
38	plasmablasts	P38_plasmablasts	HUWE1	0.958765	-0.646671	0.062	0.059	1	Down
38	plasmablasts	P38_plasmablasts	RRBP1	0.959933	-0.845916	0.247	0.212	1	Down
38	plasmablasts	P38_plasmablasts	FAM3C	0.960075	-1.12898	0.2	0.176	1	Down
38	plasmablasts	P38_plasmablasts	STAT6	0.960195	-0.768043	0.058	0.059	1	Down
38	plasmablasts	P38_plasmablasts	RALBP1	0.960429	-0.81709	0.076	0.071	1	Down
38	plasmablasts	P38_plasmablasts	INTS8	0.961054	-0.578009	0.062	0.059	1	Down
38	plasmablasts	P38_plasmablasts	CMIP	0.961054	-0.656927	0.062	0.059	1	Down
38	plasmablasts	P38_plasmablasts	THBS3	0.961183	-0.787746	0.047	0.047	1	Down
38	plasmablasts	P38_plasmablasts	TSPAN31	0.961183	-1.23993	0.047	0.047	1	Down
38	plasmablasts	P38_plasmablasts	FIP1L1	0.962535	-0.252071	0.058	0.059	1	Down
38	plasmablasts	P38_plasmablasts	C12orf10	0.962535	-0.444952	0.058	0.059	1	Down
38	plasmablasts	P38_plasmablasts	PLA2G4B	0.963769	-0.417631	0.047	0.047	1	Down
38	plasmablasts	P38_plasmablasts	LAMB2	0.964281	-0.307157	0.084	0.082	1	Down
38	plasmablasts	P38_plasmablasts	MARCH6	0.964842	-0.352085	0.098	0.094	1	Down
38	plasmablasts	P38_plasmablasts	EDEM3	0.966143	-0.840704	0.207	0.188	1	Down
38	plasmablasts	P38_plasmablasts	EHMT1	0.966673	-1.46055	0.076	0.071	1	Down
38	plasmablasts	P38_plasmablasts	CAPZA2	0.967923	-1.55503	0.062	0.059	1	Down
38	plasmablasts	P38_plasmablasts	JSRP1	0.967923	-0.814165	0.062	0.059	1	Down
38	plasmablasts	P38_plasmablasts	ZNF644	0.968542	-1.34442	0.127	0.118	1	Down
38	plasmablasts	P38_plasmablasts	MBNL1	0.968608	-0.534409	0.153	0.141	1	Down
38	plasmablasts	P38_plasmablasts	TNFRSF17	0.968832	-0.845594	0.247	0.212	1	Down
38	plasmablasts	P38_plasmablasts	SNRNP40	0.968942	-1.13668	0.047	0.047	1	Down
38	plasmablasts	P38_plasmablasts	POLR2K	0.968942	-1.59767	0.047	0.047	1	Down
38	plasmablasts	P38_plasmablasts	SECISBP2	0.969068	-0.538056	0.062	0.059	1	Down
38	plasmablasts	P38_plasmablasts	AEBP1	0.969833	-0.485861	0.178	0.165	1	Down
38	plasmablasts	P38_plasmablasts	AP3B1	0.970213	-0.719902	0.062	0.059	1	Down
38	plasmablasts	P38_plasmablasts	APOBEC3C	0.971384	-0.316765	0.073	0.071	1	Down
38	plasmablasts	P38_plasmablasts	KIAA0100	0.97152	-0.798825	0.142	0.129	1	Down
38	plasmablasts	P38_plasmablasts	EZR	0.971676	-1.61305	0.102	0.094	1	Down
38	plasmablasts	P38_plasmablasts	SIPA1	0.972503	-1.02417	0.062	0.059	1	Down
38	plasmablasts	P38_plasmablasts	TPP2	0.973502	-0.555641	0.073	0.071	1	Down
38	plasmablasts	P38_plasmablasts	CITED4	0.973511	-0.110589	0.036	0.035	1	Down
38	plasmablasts	P38_plasmablasts	GXYLT2	0.973511	-0.690087	0.036	0.035	1	Down
38	plasmablasts	P38_plasmablasts	NSMF	0.973511	-0.620449	0.036	0.035	1	Down
38	plasmablasts	P38_plasmablasts	SERINC3	0.973845	-1.11218	0.113	0.106	1	Down
38	plasmablasts	P38_plasmablasts	SH3BP5	0.974794	-0.462163	0.062	0.059	1	Down
38	plasmablasts	P38_plasmablasts	PYGB	0.975622	-1.41299	0.073	0.071	1	Down
38	plasmablasts	P38_plasmablasts	LATS1	0.976453	-1.02149	0.036	0.035	1	Down
38	plasmablasts	P38_plasmablasts	SCAF4	0.976453	-0.148205	0.036	0.035	1	Down
38	plasmablasts	P38_plasmablasts	IP6K1	0.976704	-0.750311	0.047	0.047	1	Down
38	plasmablasts	P38_plasmablasts	NSUN6	0.976704	-0.800623	0.047	0.047	1	Down
38	plasmablasts	P38_plasmablasts	FOXO3	0.978014	-0.398185	0.171	0.153	1	Down
38	plasmablasts	P38_plasmablasts	HYI	0.979292	-0.616776	0.047	0.047	1	Down
38	plasmablasts	P38_plasmablasts	ILRUN	0.979376	-1.21604	0.062	0.059	1	Down
38	plasmablasts	P38_plasmablasts	RUNX3	0.979396	-1.6584	0.036	0.035	1	Down
38	plasmablasts	P38_plasmablasts	RNF144A	0.979396	-1.07912	0.036	0.035	1	Down
38	plasmablasts	P38_plasmablasts	SNX4	0.979396	-0.11112	0.036	0.035	1	Down
38	plasmablasts	P38_plasmablasts	COMMD4	0.979396	-0.325073	0.036	0.035	1	Down
38	plasmablasts	P38_plasmablasts	MPG	0.979396	-0.847618	0.036	0.035	1	Down
38	plasmablasts	P38_plasmablasts	HMGN4	0.97973	-0.633408	0.12	0.118	1	Down
38	plasmablasts	P38_plasmablasts	ENG	0.97986	-0.538298	0.073	0.071	1	Down
38	plasmablasts	P38_plasmablasts	CCNL2	0.980197	-0.716646	0.422	0.353	1	Down
38	plasmablasts	P38_plasmablasts	VPS25	0.981667	-1.10561	0.062	0.059	1	Down
38	plasmablasts	P38_plasmablasts	C3AR1	0.98188	-0.55408	0.047	0.047	1	Down
38	plasmablasts	P38_plasmablasts	FTSJ1	0.98188	-0.248569	0.047	0.047	1	Down
38	plasmablasts	P38_plasmablasts	NRP1	0.98198	-1.16608	0.073	0.071	1	Down
38	plasmablasts	P38_plasmablasts	VAT1	0.98198	-0.502791	0.073	0.071	1	Down
38	plasmablasts	P38_plasmablasts	PGPEP1	0.98198	-0.816138	0.073	0.071	1	Down
38	plasmablasts	P38_plasmablasts	TERF2	0.982339	-1.29276	0.036	0.035	1	Down
38	plasmablasts	P38_plasmablasts	RBFA	0.982339	-0.776306	0.036	0.035	1	Down
38	plasmablasts	P38_plasmablasts	IRAK1	0.982401	-0.947098	0.087	0.082	1	Down
38	plasmablasts	P38_plasmablasts	BICD1	0.983342	-1.54188	0.098	0.094	1	Down
38	plasmablasts	P38_plasmablasts	KIAA1522	0.984468	-0.77218	0.047	0.047	1	Down
38	plasmablasts	P38_plasmablasts	TRIM33	0.984468	-0.792282	0.047	0.047	1	Down
38	plasmablasts	P38_plasmablasts	AATF	0.984468	-0.490843	0.047	0.047	1	Down
38	plasmablasts	P38_plasmablasts	SRRD	0.984468	-0.269388	0.047	0.047	1	Down
38	plasmablasts	P38_plasmablasts	CYTH4	0.985193	-0.720348	0.098	0.094	1	Down
38	plasmablasts	P38_plasmablasts	C2CD2L	0.985282	-0.644061	0.036	0.035	1	Down
38	plasmablasts	P38_plasmablasts	YIPF4	0.985282	-0.917602	0.036	0.035	1	Down
38	plasmablasts	P38_plasmablasts	MAP3K20	0.985282	-0.222097	0.036	0.035	1	Down
38	plasmablasts	P38_plasmablasts	TRNT1	0.985282	-0.364137	0.036	0.035	1	Down
38	plasmablasts	P38_plasmablasts	THBS4	0.985282	-0.686457	0.036	0.035	1	Down
38	plasmablasts	P38_plasmablasts	SLC4A2	0.985282	-0.326387	0.036	0.035	1	Down
38	plasmablasts	P38_plasmablasts	PXN	0.985282	-0.672077	0.036	0.035	1	Down
38	plasmablasts	P38_plasmablasts	TEP1	0.985282	-0.167751	0.036	0.035	1	Down
38	plasmablasts	P38_plasmablasts	POLR2C	0.985282	-1.0226	0.036	0.035	1	Down
38	plasmablasts	P38_plasmablasts	PRKCSH	0.985282	-1.07121	0.036	0.035	1	Down
38	plasmablasts	P38_plasmablasts	HTATSF1	0.985282	-0.799201	0.036	0.035	1	Down
38	plasmablasts	P38_plasmablasts	COL16A1	0.986312	-0.284466	0.087	0.082	1	Down
38	plasmablasts	P38_plasmablasts	INPP4A	0.986312	-0.741003	0.087	0.082	1	Down
38	plasmablasts	P38_plasmablasts	BIN1	0.988225	-1.58805	0.036	0.035	1	Down
38	plasmablasts	P38_plasmablasts	THAP6	0.988225	-0.260938	0.036	0.035	1	Down
38	plasmablasts	P38_plasmablasts	C11orf1	0.988225	-1.29623	0.036	0.035	1	Down
38	plasmablasts	P38_plasmablasts	TMEM204	0.988225	-0.349902	0.036	0.035	1	Down
38	plasmablasts	P38_plasmablasts	DCTN2	0.988267	-1.32755	0.087	0.082	1	Down
38	plasmablasts	P38_plasmablasts	CDK9	0.988541	-1.15957	0.062	0.059	1	Down
38	plasmablasts	P38_plasmablasts	CSNK1D	0.990222	-1.10327	0.087	0.082	1	Down
38	plasmablasts	P38_plasmablasts	ATXN7L3B	0.990833	-1.62	0.062	0.059	1	Down
38	plasmablasts	P38_plasmablasts	CNNM4	0.991169	-0.737313	0.036	0.035	1	Down
38	plasmablasts	P38_plasmablasts	CORO1B	0.991169	-0.534165	0.036	0.035	1	Down
38	plasmablasts	P38_plasmablasts	MYO1E	0.991169	-0.783641	0.036	0.035	1	Down
38	plasmablasts	P38_plasmablasts	TPP1	0.991561	-0.522119	0.095	0.094	1	Down
38	plasmablasts	P38_plasmablasts	NIPBL	0.992234	-0.214722	0.047	0.047	1	Down
38	plasmablasts	P38_plasmablasts	DDX6	0.993558	-0.430146	0.135	0.129	1	Down
38	plasmablasts	P38_plasmablasts	DNAJB12	0.994112	-2.00227	0.036	0.035	1	Down
38	plasmablasts	P38_plasmablasts	C1orf174	0.994112	-1.77586	0.036	0.035	1	Down
38	plasmablasts	P38_plasmablasts	H6PD	0.994112	-1.64603	0.036	0.035	1	Down
38	plasmablasts	P38_plasmablasts	HMGCL	0.994112	-1.24593	0.036	0.035	1	Down
38	plasmablasts	P38_plasmablasts	EEF1AKNMT	0.994112	-1.21295	0.036	0.035	1	Down
38	plasmablasts	P38_plasmablasts	HSPE1	0.994112	-1.04107	0.036	0.035	1	Down
38	plasmablasts	P38_plasmablasts	RNF25	0.994112	-1.05305	0.036	0.035	1	Down
38	plasmablasts	P38_plasmablasts	TMA7	0.994112	-1.71477	0.036	0.035	1	Down
38	plasmablasts	P38_plasmablasts	DIPK2A	0.994112	-2.12582	0.036	0.035	1	Down
38	plasmablasts	P38_plasmablasts	CTSO	0.994112	-1.28699	0.036	0.035	1	Down
38	plasmablasts	P38_plasmablasts	GARS	0.994112	-1.56834	0.036	0.035	1	Down
38	plasmablasts	P38_plasmablasts	KLHDC10	0.994112	-0.611335	0.036	0.035	1	Down
38	plasmablasts	P38_plasmablasts	ABCA1	0.994112	-0.693069	0.036	0.035	1	Down
38	plasmablasts	P38_plasmablasts	ACBD5	0.994112	-0.579291	0.036	0.035	1	Down
38	plasmablasts	P38_plasmablasts	DYNC2H1	0.994112	-1.71287	0.036	0.035	1	Down
38	plasmablasts	P38_plasmablasts	LETMD1	0.994112	-1.90603	0.036	0.035	1	Down
38	plasmablasts	P38_plasmablasts	PAGR1	0.994112	-1.58438	0.036	0.035	1	Down
38	plasmablasts	P38_plasmablasts	KSR1	0.994112	-1.22406	0.036	0.035	1	Down
38	plasmablasts	P38_plasmablasts	EIF6	0.994112	-1.198	0.036	0.035	1	Down
38	plasmablasts	P38_plasmablasts	PCGF3	0.994133	-1.46129	0.087	0.082	1	Down
38	plasmablasts	P38_plasmablasts	MYH9	0.994133	-1.55716	0.087	0.082	1	Down
38	plasmablasts	P38_plasmablasts	CHURC1	0.994447	-0.590594	0.098	0.094	1	Down
38	plasmablasts	P38_plasmablasts	MDM4	0.996421	-0.669437	0.295	0.259	1	Down
38	plasmablasts	P38_plasmablasts	COL4A1	0.996512	-0.847852	0.113	0.106	1	Down
38	plasmablasts	P38_plasmablasts	UBC	0.99682	-0.428023	0.073	0.071	1	Down
38	plasmablasts	P38_plasmablasts	AGGF1	0.997056	-1.34833	0.036	0.035	1	Down
38	plasmablasts	P38_plasmablasts	AUH	0.997056	-0.728621	0.036	0.035	1	Down
38	plasmablasts	P38_plasmablasts	FBXO28	0.997056	-1.73702	0.036	0.035	1	Down
38	plasmablasts	P38_plasmablasts	CYP1B1	0.997056	-1.18558	0.036	0.035	1	Down
38	plasmablasts	P38_plasmablasts	CCNT2	0.997056	-1.83325	0.036	0.035	1	Down
38	plasmablasts	P38_plasmablasts	ZMAT3	0.997056	-0.823263	0.036	0.035	1	Down
38	plasmablasts	P38_plasmablasts	GEM	0.997056	-1.43379	0.036	0.035	1	Down
38	plasmablasts	P38_plasmablasts	ZBED5	0.997056	-1.34496	0.036	0.035	1	Down
38	plasmablasts	P38_plasmablasts	TNS2	0.997056	-1.11762	0.036	0.035	1	Down
38	plasmablasts	P38_plasmablasts	CARM1	0.997056	-0.497305	0.036	0.035	1	Down
38	plasmablasts	P38_plasmablasts	SYTL1	0.997708	-0.578249	0.062	0.059	1	Down
38	plasmablasts	P38_plasmablasts	BMP2K	0.997708	-1.35448	0.062	0.059	1	Down
38	plasmablasts	P38_plasmablasts	SSR1	0.998044	-0.853681	0.087	0.082	1	Down
38	plasmablasts	P38_plasmablasts	HSPA6	0.998528	-0.951431	0.036	0.035	1	Down
38	plasmablasts	P38_plasmablasts	LRCH4	0.99894	-0.741294	0.073	0.071	1	Down
38	plasmablasts	P38_plasmablasts	ADGRL2	1	-0.643402	0.036	0.035	1	Down
38	plasmablasts	P38_plasmablasts	SUCLG1	1	-1.15307	0.036	0.035	1	Down
38	plasmablasts	P38_plasmablasts	ABI2	1	-0.985991	0.036	0.035	1	Down
38	plasmablasts	P38_plasmablasts	ATG7	1	-0.973576	0.036	0.035	1	Down
38	plasmablasts	P38_plasmablasts	SLC17A5	1	-0.815977	0.036	0.035	1	Down
38	plasmablasts	P38_plasmablasts	UCK1	1	-0.779317	0.036	0.035	1	Down
38	plasmablasts	P38_plasmablasts	TMEM62	1	-1.13216	0.036	0.035	1	Down
38	plasmablasts	P38_plasmablasts	GSDMB	1	-0.609406	0.036	0.035	1	Down
38	plasmablasts	P38_plasmablasts	TEN1	1	-1.10238	0.036	0.035	1	Down
38	plasmablasts	P38_plasmablasts	VPS26C	1	-1.22316	0.036	0.035	1	Down
38	plasmablasts	P38_plasmablasts	ISY1	1	0.259858	0.047	0.047	1	Up
38	plasmablasts	P38_plasmablasts	IREB2	1	-0.492006	0.047	0.047	1	Down
38	plasmablasts	P38_plasmablasts	SLC37A1	1	0.231746	0.047	0.047	1	Up
38	Fibroblast	P38_Fibroblast	ARL13B	5.54601e-05	-0.464884	0.012	0.017	1	Down
38	Fibroblast	P38_Fibroblast	TRADD	5.56257e-05	0.454706	0.037	0.03	1	Up
38	Fibroblast	P38_Fibroblast	ZNF322	5.56492e-05	-0.226988	0.021	0.027	1	Down
38	Fibroblast	P38_Fibroblast	PRICKLE2	5.57144e-05	-0.157815	0.031	0.038	1	Down
38	Fibroblast	P38_Fibroblast	UBE3B	5.64869e-05	-0.209786	0.022	0.028	1	Down
38	Fibroblast	P38_Fibroblast	TMA7	5.66813e-05	-0.117213	0.036	0.044	1	Down
38	Fibroblast	P38_Fibroblast	ARRB1	5.67793e-05	-0.27567	0.03	0.037	1	Down
38	Fibroblast	P38_Fibroblast	CEP44	5.68314e-05	-0.212828	0.018	0.023	1	Down
38	Fibroblast	P38_Fibroblast	ARHGAP21	5.68325e-05	-0.231923	0.046	0.055	1	Down
38	Fibroblast	P38_Fibroblast	MISP	5.72018e-05	-0.301059	0.012	0.016	1	Down
38	Fibroblast	P38_Fibroblast	NKAP	5.76931e-05	-0.357526	0.01	0.014	1	Down
38	Fibroblast	P38_Fibroblast	SPTLC1	5.79475e-05	-0.108214	0.034	0.041	1	Down
38	Fibroblast	P38_Fibroblast	TPRA1	5.83388e-05	-0.208046	0.022	0.027	1	Down
38	Fibroblast	P38_Fibroblast	ZFP90	5.83495e-05	-0.244523	0.019	0.024	1	Down
38	Fibroblast	P38_Fibroblast	LRRC47	5.84175e-05	-0.206234	0.037	0.045	1	Down
38	Fibroblast	P38_Fibroblast	KIAA0232	5.85083e-05	-0.366159	0.02	0.026	1	Down
38	Fibroblast	P38_Fibroblast	CBX3	5.85732e-05	0.316492	0.102	0.093	1	Up
38	Fibroblast	P38_Fibroblast	B4GALT5	5.85746e-05	0.289255	0.048	0.04	1	Up
38	Fibroblast	P38_Fibroblast	TRERF1	5.85936e-05	-0.143891	0.018	0.023	1	Down
38	Fibroblast	P38_Fibroblast	S100A10	5.91577e-05	0.166309	0.281	0.273	1	Up
38	Fibroblast	P38_Fibroblast	CPEB4	5.91749e-05	0.380363	0.047	0.04	1	Up
38	Fibroblast	P38_Fibroblast	EBNA1BP2	5.91761e-05	-0.161487	0.03	0.037	1	Down
38	Fibroblast	P38_Fibroblast	ITGB4	5.92065e-05	-0.401775	0.01	0.014	1	Down
38	Fibroblast	P38_Fibroblast	RNF13	5.95477e-05	0.493834	0.032	0.026	1	Up
38	Fibroblast	P38_Fibroblast	MED20	5.9554e-05	-0.331505	0.012	0.016	1	Down
38	Fibroblast	P38_Fibroblast	NRXN2	5.98206e-05	0.445309	0.013	0.009	1	Up
38	Fibroblast	P38_Fibroblast	ZNF786	5.98548e-05	-0.37928	0.007	0.01	1	Down
38	Fibroblast	P38_Fibroblast	NDUFB1	5.98957e-05	-0.218037	0.036	0.043	1	Down
38	Fibroblast	P38_Fibroblast	RARA	6.01313e-05	-0.108692	0.055	0.064	1	Down
38	Fibroblast	P38_Fibroblast	SEPHS1	6.01892e-05	-0.152248	0.028	0.035	1	Down
38	Fibroblast	P38_Fibroblast	PLEKHA8	6.02343e-05	-0.329556	0.016	0.02	1	Down
38	Fibroblast	P38_Fibroblast	GSK3A	6.0278e-05	-0.149432	0.023	0.029	1	Down
38	Fibroblast	P38_Fibroblast	LMAN2L	6.02975e-05	-0.216811	0.016	0.021	1	Down
38	Fibroblast	P38_Fibroblast	ADAMTSL4	6.05193e-05	0.357411	0.015	0.01	1	Up
38	Fibroblast	P38_Fibroblast	CAMTA2	6.06901e-05	-0.232261	0.035	0.043	1	Down
38	Fibroblast	P38_Fibroblast	CTSW	6.12504e-05	0.52697	0.011	0.007	1	Up
38	Fibroblast	P38_Fibroblast	DLC1	6.14225e-05	-0.257693	0.059	0.069	1	Down
38	Fibroblast	P38_Fibroblast	FAM3A	6.14456e-05	-0.262432	0.018	0.023	1	Down
38	Fibroblast	P38_Fibroblast	FOXF2	6.17887e-05	-0.432438	0.01	0.014	1	Down
38	Fibroblast	P38_Fibroblast	HECTD1	6.18686e-05	-0.161701	0.059	0.068	1	Down
38	Fibroblast	P38_Fibroblast	NOP2	6.20865e-05	-0.270497	0.02	0.026	1	Down
38	Fibroblast	P38_Fibroblast	ZNF121	6.21947e-05	-0.260363	0.02	0.025	1	Down
38	Fibroblast	P38_Fibroblast	ZW10	6.24791e-05	-0.351614	0.017	0.022	1	Down
38	Fibroblast	P38_Fibroblast	IRF2BP1	6.35548e-05	-0.364833	0.013	0.018	1	Down
38	Fibroblast	P38_Fibroblast	CASKIN2	6.36681e-05	-0.437061	0.007	0.01	1	Down
38	Fibroblast	P38_Fibroblast	ZNF17	6.37965e-05	-0.505001	0.008	0.012	1	Down
38	Fibroblast	P38_Fibroblast	ZNF706	6.41829e-05	-0.31162	0.015	0.02	1	Down
38	Fibroblast	P38_Fibroblast	ABCD1	6.42835e-05	0.607072	0.018	0.013	1	Up
38	Fibroblast	P38_Fibroblast	TRIM13	6.44882e-05	-0.292897	0.02	0.025	1	Down
38	Fibroblast	P38_Fibroblast	CHIC1	6.49251e-05	-0.679668	0.007	0.011	1	Down
38	Fibroblast	P38_Fibroblast	RMDN3	6.52039e-05	0.405217	0.039	0.032	1	Up
38	Fibroblast	P38_Fibroblast	FAM222B	6.52402e-05	-0.456235	0.013	0.018	1	Down
38	Fibroblast	P38_Fibroblast	EHBP1L1	6.55057e-05	0.188777	0.183	0.173	1	Up
38	Fibroblast	P38_Fibroblast	NUDT19	6.55671e-05	-0.388246	0.011	0.015	1	Down
38	Fibroblast	P38_Fibroblast	RTL6	6.59511e-05	-0.403124	0.013	0.018	1	Down
38	Fibroblast	P38_Fibroblast	ISG20L2	6.60221e-05	-0.131054	0.033	0.04	1	Down
38	Fibroblast	P38_Fibroblast	ANKRD42	6.61137e-05	-0.445138	0.012	0.016	1	Down
38	Fibroblast	P38_Fibroblast	HMGCL	6.62005e-05	-0.126785	0.024	0.03	1	Down
38	Fibroblast	P38_Fibroblast	BORCS5	6.70185e-05	-0.306782	0.015	0.019	1	Down
38	Fibroblast	P38_Fibroblast	MORN2	6.8183e-05	-0.224719	0.016	0.021	1	Down
38	Fibroblast	P38_Fibroblast	MSANTD2	6.8708e-05	-0.214532	0.025	0.031	1	Down
38	Fibroblast	P38_Fibroblast	SNX6	6.87458e-05	0.339391	0.075	0.066	1	Up
38	Fibroblast	P38_Fibroblast	LBH	6.88299e-05	0.464787	0.032	0.025	1	Up
38	Fibroblast	P38_Fibroblast	DPY19L1	6.99732e-05	-0.218055	0.027	0.034	1	Down
38	Fibroblast	P38_Fibroblast	TANGO2	7.23018e-05	-0.254271	0.019	0.024	1	Down
38	Fibroblast	P38_Fibroblast	HHIPL1	7.24835e-05	-0.379362	0.014	0.019	1	Down
38	Fibroblast	P38_Fibroblast	DDX21	7.27519e-05	-0.144633	0.041	0.049	1	Down
38	Fibroblast	P38_Fibroblast	TMEM126A	7.27987e-05	0.597587	0.02	0.015	1	Up
38	Fibroblast	P38_Fibroblast	EZH1	7.29289e-05	-0.313303	0.029	0.035	1	Down
38	Fibroblast	P38_Fibroblast	COX14	7.30348e-05	0.369546	0.068	0.06	1	Up
38	Fibroblast	P38_Fibroblast	PARP2	7.32198e-05	-0.412885	0.009	0.013	1	Down
38	Fibroblast	P38_Fibroblast	HADH	7.38247e-05	-0.450289	0.011	0.015	1	Down
38	Fibroblast	P38_Fibroblast	PRDM1	7.40178e-05	0.307815	0.059	0.051	1	Up
38	Fibroblast	P38_Fibroblast	ABL1	7.40936e-05	-0.166961	0.082	0.093	1	Down
38	Fibroblast	P38_Fibroblast	TNFRSF10B	7.42419e-05	0.349965	0.056	0.048	1	Up
38	Fibroblast	P38_Fibroblast	PAN3	7.43343e-05	-0.192521	0.052	0.061	1	Down
38	Fibroblast	P38_Fibroblast	ZNF778	7.4642e-05	-0.379016	0.007	0.011	1	Down
38	Fibroblast	P38_Fibroblast	NID1	7.49777e-05	0.199831	0.129	0.119	1	Up
38	Fibroblast	P38_Fibroblast	PYM1	7.50672e-05	-0.276754	0.02	0.026	1	Down
38	Fibroblast	P38_Fibroblast	MAN1A2	7.66378e-05	-0.146745	0.023	0.029	1	Down
38	Fibroblast	P38_Fibroblast	CMTM7	7.66387e-05	0.421849	0.016	0.011	1	Up
38	Fibroblast	P38_Fibroblast	CPLANE1	7.72896e-05	-0.110716	0.038	0.046	1	Down
38	Fibroblast	P38_Fibroblast	CARM1	7.76656e-05	-0.189679	0.033	0.04	1	Down
38	Fibroblast	P38_Fibroblast	TP53	7.79006e-05	-0.150456	0.047	0.055	1	Down
38	Fibroblast	P38_Fibroblast	RLF	7.79204e-05	-0.143747	0.029	0.035	1	Down
38	Fibroblast	P38_Fibroblast	FMOD	7.90244e-05	-0.197298	0.023	0.028	1	Down
38	Fibroblast	P38_Fibroblast	CCDC93	7.9292e-05	-0.18627	0.03	0.037	1	Down
38	Fibroblast	P38_Fibroblast	UQCC3	7.93401e-05	-0.333061	0.014	0.019	1	Down
38	Fibroblast	P38_Fibroblast	ZNF207	7.955e-05	-0.246379	0.016	0.021	1	Down
38	Fibroblast	P38_Fibroblast	SRSF7	7.95954e-05	-0.401349	0.011	0.015	1	Down
38	Fibroblast	P38_Fibroblast	CTDSPL	7.9681e-05	-0.15784	0.025	0.031	1	Down
38	Fibroblast	P38_Fibroblast	CCDC106	7.97375e-05	-0.296304	0.016	0.021	1	Down
38	Fibroblast	P38_Fibroblast	NUP205	7.98161e-05	-0.110111	0.035	0.042	1	Down
38	Fibroblast	P38_Fibroblast	ARMCX3	8.0293e-05	-0.117574	0.051	0.06	1	Down
38	Fibroblast	P38_Fibroblast	RHBDD2	8.09561e-05	0.460328	0.049	0.042	1	Up
38	Fibroblast	P38_Fibroblast	FAM193B	8.20026e-05	-0.117088	0.058	0.068	1	Down
38	Fibroblast	P38_Fibroblast	NLN	8.21622e-05	-0.143391	0.009	0.013	1	Down
38	Fibroblast	P38_Fibroblast	ABCD4	8.22255e-05	-0.330424	0.015	0.019	1	Down
38	Fibroblast	P38_Fibroblast	FBL	8.30753e-05	-0.157886	0.032	0.039	1	Down
38	Fibroblast	P38_Fibroblast	SETD4	8.31842e-05	-0.298373	0.023	0.029	1	Down
38	Fibroblast	P38_Fibroblast	AXIN1	8.37741e-05	-0.160341	0.028	0.034	1	Down
38	Fibroblast	P38_Fibroblast	PPP1CA	8.39364e-05	-0.129602	0.043	0.051	1	Down
38	Fibroblast	P38_Fibroblast	ATP5PF	8.42312e-05	-0.154722	0.029	0.036	1	Down
38	Fibroblast	P38_Fibroblast	SETMAR	8.44891e-05	-0.322899	0.011	0.015	1	Down
38	Fibroblast	P38_Fibroblast	SSBP1	8.46349e-05	-0.197589	0.031	0.038	1	Down
38	Fibroblast	P38_Fibroblast	ANKRD44	8.46592e-05	0.313185	0.027	0.021	1	Up
38	Fibroblast	P38_Fibroblast	ADPRHL2	8.47379e-05	0.460929	0.031	0.025	1	Up
38	Fibroblast	P38_Fibroblast	PRDM5	8.48083e-05	-0.377041	0.013	0.017	1	Down
38	Fibroblast	P38_Fibroblast	SERINC5	8.48284e-05	-0.169406	0.029	0.036	1	Down
38	Fibroblast	P38_Fibroblast	CTDP1	8.52859e-05	-0.180569	0.03	0.037	1	Down
38	Fibroblast	P38_Fibroblast	TMEM129	8.54181e-05	-0.154269	0.034	0.041	1	Down
38	Fibroblast	P38_Fibroblast	PTPRC	8.60671e-05	0.376497	0.014	0.01	1	Up
38	Fibroblast	P38_Fibroblast	SIAH2	8.60699e-05	0.357363	0.048	0.04	1	Up
38	Fibroblast	P38_Fibroblast	USE1	8.63243e-05	-0.273029	0.017	0.022	1	Down
38	Fibroblast	P38_Fibroblast	CERT1	8.6445e-05	-0.263925	0.031	0.038	1	Down
38	Fibroblast	P38_Fibroblast	GTF2I	8.68209e-05	-0.142751	0.045	0.053	1	Down
38	Fibroblast	P38_Fibroblast	ZNF33B	8.72636e-05	-0.302936	0.014	0.018	1	Down
38	Fibroblast	P38_Fibroblast	ARNT2	8.74533e-05	-0.48504	0.008	0.011	1	Down
38	Fibroblast	P38_Fibroblast	SNED1	8.75778e-05	-0.337536	0.023	0.028	1	Down
38	Fibroblast	P38_Fibroblast	POU6F1	8.88025e-05	-0.347482	0.012	0.016	1	Down
38	Fibroblast	P38_Fibroblast	FUT11	8.95476e-05	-0.312377	0.013	0.017	1	Down
38	Fibroblast	P38_Fibroblast	JAZF1	8.97799e-05	-0.129745	0.023	0.029	1	Down
38	Fibroblast	P38_Fibroblast	SLC16A1	9.00932e-05	0.498265	0.04	0.033	1	Up
38	Fibroblast	P38_Fibroblast	BRWD3	9.04242e-05	-0.137874	0.024	0.03	1	Down
38	Fibroblast	P38_Fibroblast	SGCB	9.04393e-05	0.29745	0.061	0.053	1	Up
38	Fibroblast	P38_Fibroblast	NDUFA12	9.06983e-05	-0.295826	0.015	0.02	1	Down
38	Fibroblast	P38_Fibroblast	YIPF2	9.0754e-05	-0.190779	0.021	0.026	1	Down
38	Fibroblast	P38_Fibroblast	NEGR1	9.07989e-05	-0.207723	0.021	0.027	1	Down
38	Fibroblast	P38_Fibroblast	ZCCHC9	9.09332e-05	-0.269639	0.023	0.029	1	Down
38	Fibroblast	P38_Fibroblast	RAB28	9.10423e-05	-0.278692	0.03	0.037	1	Down
38	Fibroblast	P38_Fibroblast	RCSD1	9.11671e-05	0.470566	0.02	0.015	1	Up
38	Fibroblast	P38_Fibroblast	PAQR6	9.21072e-05	-0.281099	0.01	0.014	1	Down
38	Fibroblast	P38_Fibroblast	ICAM3	9.22409e-05	0.708123	0.015	0.011	1	Up
38	Fibroblast	P38_Fibroblast	NLK	9.27917e-05	-0.178908	0.043	0.051	1	Down
38	Fibroblast	P38_Fibroblast	SNX24	9.28745e-05	-0.187923	0.031	0.038	1	Down
38	Fibroblast	P38_Fibroblast	STXBP3	9.3196e-05	-0.255726	0.031	0.038	1	Down
38	Fibroblast	P38_Fibroblast	CCDC117	9.41782e-05	-0.206743	0.013	0.017	1	Down
38	Fibroblast	P38_Fibroblast	KBTBD3	9.44223e-05	-0.599226	0.007	0.011	1	Down
38	Fibroblast	P38_Fibroblast	ZNF287	9.45452e-05	-0.343972	0.008	0.011	1	Down
38	Fibroblast	P38_Fibroblast	RNF146	9.50324e-05	-0.253927	0.029	0.036	1	Down
38	Fibroblast	P38_Fibroblast	PI4K2A	9.54203e-05	-0.182049	0.023	0.029	1	Down
38	Fibroblast	P38_Fibroblast	NCAPD2	9.58938e-05	-0.327245	0.013	0.018	1	Down
38	Fibroblast	P38_Fibroblast	ENDOG	9.61288e-05	-0.291487	0.011	0.015	1	Down
38	Fibroblast	P38_Fibroblast	UBE2J1	9.66381e-05	0.352675	0.073	0.065	1	Up
38	Fibroblast	P38_Fibroblast	RNF121	9.67586e-05	-0.123878	0.03	0.036	1	Down
38	Fibroblast	P38_Fibroblast	ZNF736	9.80347e-05	-0.452195	0.007	0.011	1	Down
38	Fibroblast	P38_Fibroblast	FAM189B	9.82345e-05	-0.127648	0.017	0.022	1	Down
38	Fibroblast	P38_Fibroblast	KATNAL1	9.83625e-05	-0.133347	0.025	0.032	1	Down
38	Fibroblast	P38_Fibroblast	DPY19L3	9.86046e-05	-0.219411	0.024	0.03	1	Down
38	Fibroblast	P38_Fibroblast	TRIM29	9.89191e-05	-0.768048	0.009	0.013	1	Down
38	Fibroblast	P38_Fibroblast	MAPK8IP1	9.94759e-05	-0.347888	0.012	0.016	1	Down
38	Fibroblast	P38_Fibroblast	CLASP2	0.000100225	-0.146583	0.032	0.039	1	Down
38	Fibroblast	P38_Fibroblast	NTPCR	0.000100237	-0.197406	0.014	0.019	1	Down
38	Fibroblast	P38_Fibroblast	PSMA5	0.000100903	0.652391	0.016	0.012	1	Up
38	Fibroblast	P38_Fibroblast	UFM1	0.000100987	0.255026	0.082	0.073	1	Up
38	Fibroblast	P38_Fibroblast	GPX3	0.000100994	-0.571946	0.006	0.01	1	Down
38	Fibroblast	P38_Fibroblast	APEX2	0.000101103	-0.282633	0.015	0.02	1	Down
38	Fibroblast	P38_Fibroblast	TIMM22	0.000101343	-0.341413	0.018	0.024	1	Down
38	Fibroblast	P38_Fibroblast	IDI1	0.000101381	-0.206712	0.009	0.012	1	Down
38	Fibroblast	P38_Fibroblast	DLG1	0.000101488	0.352118	0.076	0.067	1	Up
38	Fibroblast	P38_Fibroblast	MAX	0.00010178	0.287474	0.093	0.084	1	Up
38	Fibroblast	P38_Fibroblast	ZNF747	0.000101819	-0.452457	0.007	0.01	1	Down
38	Fibroblast	P38_Fibroblast	FBXO44	0.000102005	-0.295568	0.016	0.021	1	Down
38	Fibroblast	P38_Fibroblast	FBXO28	0.000103092	-0.170227	0.032	0.039	1	Down
38	Fibroblast	P38_Fibroblast	JADE2	0.000103505	0.468208	0.019	0.015	1	Up
38	Fibroblast	P38_Fibroblast	FKBP14	0.000103515	-0.306318	0.016	0.021	1	Down
38	Fibroblast	P38_Fibroblast	AKAP9	0.00010413	-0.101484	0.079	0.09	1	Down
38	Fibroblast	P38_Fibroblast	DLG4	0.00010446	-0.201068	0.044	0.051	1	Down
38	Fibroblast	P38_Fibroblast	CEPT1	0.000104897	-0.221579	0.023	0.029	1	Down
38	Fibroblast	P38_Fibroblast	PJVK	0.000104906	-0.463558	0.007	0.01	1	Down
38	Fibroblast	P38_Fibroblast	SUPT6H	0.000105581	-0.151739	0.059	0.068	1	Down
38	Fibroblast	P38_Fibroblast	SMIM8	0.00010573	-0.401562	0.01	0.014	1	Down
38	Fibroblast	P38_Fibroblast	FAM118B	0.000105854	-0.325402	0.015	0.02	1	Down
38	Fibroblast	P38_Fibroblast	PUSL1	0.000105881	-0.483324	0.006	0.01	1	Down
38	Fibroblast	P38_Fibroblast	GOSR1	0.000106076	-0.345205	0.012	0.016	1	Down
38	Fibroblast	P38_Fibroblast	POLR3A	0.000106308	-0.192298	0.019	0.025	1	Down
38	Fibroblast	P38_Fibroblast	HDDC3	0.000106628	-0.362771	0.008	0.011	1	Down
38	Fibroblast	P38_Fibroblast	GLUD1	0.000106649	0.342703	0.07	0.062	1	Up
38	Fibroblast	P38_Fibroblast	MOB1A	0.000106762	0.478331	0.034	0.028	1	Up
38	Fibroblast	P38_Fibroblast	SHISA4	0.000107022	-0.251634	0.021	0.026	1	Down
38	Fibroblast	P38_Fibroblast	KDELR1	0.00010703	-0.196071	0.032	0.039	1	Down
38	Fibroblast	P38_Fibroblast	NHP2	0.000107217	0.330769	0.083	0.075	1	Up
38	Fibroblast	P38_Fibroblast	FKBP5	0.000107253	-0.189071	0.017	0.022	1	Down
38	Fibroblast	P38_Fibroblast	CSNK1G1	0.000107413	-0.221635	0.022	0.028	1	Down
38	Fibroblast	P38_Fibroblast	PEMT	0.000107642	-0.350958	0.011	0.015	1	Down
38	Fibroblast	P38_Fibroblast	N4BP2	0.000108141	-0.227589	0.019	0.024	1	Down
38	Fibroblast	P38_Fibroblast	EFCAB11	0.000108879	-0.499569	0.006	0.01	1	Down
38	Fibroblast	P38_Fibroblast	VSIR	0.000108966	0.379223	0.016	0.012	1	Up
38	Fibroblast	P38_Fibroblast	SEMA7A	0.000109171	0.91606	0.014	0.01	1	Up
38	Fibroblast	P38_Fibroblast	PSMD7	0.000109305	0.421754	0.037	0.03	1	Up
38	Fibroblast	P38_Fibroblast	EIF4EBP3	0.000109309	-0.401311	0.007	0.01	1	Down
38	Fibroblast	P38_Fibroblast	THAP5	0.000109733	-0.32946	0.006	0.01	1	Down
38	Fibroblast	P38_Fibroblast	FAHD1	0.000109974	-0.552133	0.008	0.012	1	Down
38	Fibroblast	P38_Fibroblast	TMEM99	0.000110038	-0.437622	0.007	0.01	1	Down
38	Fibroblast	P38_Fibroblast	CEP112	0.000110126	-0.317688	0.008	0.011	1	Down
38	Fibroblast	P38_Fibroblast	PLVAP	0.000110771	-0.342029	0.02	0.025	1	Down
38	Fibroblast	P38_Fibroblast	PAXIP1	0.000111158	-0.334309	0.016	0.02	1	Down
38	Fibroblast	P38_Fibroblast	UBE2G1	0.000111359	-0.173053	0.024	0.029	1	Down
38	Fibroblast	P38_Fibroblast	JMJD8	0.000111993	-0.16921	0.026	0.033	1	Down
38	Fibroblast	P38_Fibroblast	TMTC4	0.000112076	-0.391935	0.012	0.016	1	Down
38	Fibroblast	P38_Fibroblast	CCDC71L	0.000113544	0.458096	0.025	0.02	1	Up
38	Fibroblast	P38_Fibroblast	NUDCD1	0.000114032	0.432332	0.023	0.017	1	Up
38	Fibroblast	P38_Fibroblast	CYP27A1	0.000114488	-0.414682	0.009	0.013	1	Down
38	Fibroblast	P38_Fibroblast	ABCA1	0.000114855	0.253769	0.073	0.064	1	Up
38	Fibroblast	P38_Fibroblast	GPC2	0.000115199	-0.36745	0.007	0.011	1	Down
38	Fibroblast	P38_Fibroblast	IPO11	0.000116672	-0.241138	0.013	0.018	1	Down
38	Fibroblast	P38_Fibroblast	PARG	0.000116883	-0.33845	0.013	0.018	1	Down
38	Fibroblast	P38_Fibroblast	TRIM27	0.000117117	-0.118805	0.06	0.069	1	Down
38	Fibroblast	P38_Fibroblast	ZSCAN21	0.000117317	-0.249972	0.011	0.015	1	Down
38	Fibroblast	P38_Fibroblast	ZHX2	0.000117429	-0.200441	0.032	0.039	1	Down
38	Fibroblast	P38_Fibroblast	ENPP2	0.000118283	0.287606	0.016	0.011	1	Up
38	Fibroblast	P38_Fibroblast	IFT46	0.000118341	-0.212864	0.024	0.03	1	Down
38	Fibroblast	P38_Fibroblast	PSMG4	0.000118538	-0.330773	0.015	0.02	1	Down
38	Fibroblast	P38_Fibroblast	SEPTIN1	0.000118858	0.551809	0.027	0.021	1	Up
38	Fibroblast	P38_Fibroblast	PPIH	0.000119055	-0.300313	0.007	0.01	1	Down
38	Fibroblast	P38_Fibroblast	CLINT1	0.000119281	-0.259312	0.04	0.047	1	Down
38	Fibroblast	P38_Fibroblast	MICU2	0.000119408	-0.139105	0.038	0.045	1	Down
38	Fibroblast	P38_Fibroblast	FOCAD	0.000119592	-0.493495	0.011	0.015	1	Down
38	Fibroblast	P38_Fibroblast	HS2ST1	0.000119951	-0.177858	0.028	0.034	1	Down
38	Fibroblast	P38_Fibroblast	BCL2L11	0.000120786	-0.356849	0.022	0.028	1	Down
38	Fibroblast	P38_Fibroblast	TEX9	0.000121032	-0.230955	0.014	0.019	1	Down
38	Fibroblast	P38_Fibroblast	TRDMT1	0.000121806	-0.422032	0.008	0.011	1	Down
38	Fibroblast	P38_Fibroblast	SDHA	0.000122807	0.464068	0.038	0.032	1	Up
38	Fibroblast	P38_Fibroblast	TBRG4	0.000122909	-0.118595	0.026	0.032	1	Down
38	Fibroblast	P38_Fibroblast	DUSP5	0.000122931	0.742582	0.02	0.015	1	Up
38	Fibroblast	P38_Fibroblast	TM9SF4	0.00012327	-0.220993	0.033	0.04	1	Down
38	Fibroblast	P38_Fibroblast	ATE1	0.000123379	-0.318333	0.017	0.022	1	Down
38	Fibroblast	P38_Fibroblast	GPBP1	0.000123583	0.277433	0.082	0.073	1	Up
38	Fibroblast	P38_Fibroblast	ARL10	0.000123847	-0.242291	0.021	0.027	1	Down
38	Fibroblast	P38_Fibroblast	ZSWIM1	0.000123866	-0.265158	0.012	0.016	1	Down
38	Fibroblast	P38_Fibroblast	CD99L2	0.000124644	-0.328101	0.017	0.022	1	Down
38	Fibroblast	P38_Fibroblast	BLOC1S2	0.000124876	0.477559	0.03	0.024	1	Up
38	Fibroblast	P38_Fibroblast	TAOK1	0.000125297	-0.103655	0.083	0.095	1	Down
38	Fibroblast	P38_Fibroblast	RAI2	0.000127224	-0.639768	0.007	0.011	1	Down
38	Fibroblast	P38_Fibroblast	SKAP1	0.00012744	0.463048	0.015	0.011	1	Up
38	Fibroblast	P38_Fibroblast	IGF1R	0.000127515	-0.115264	0.059	0.068	1	Down
38	Fibroblast	P38_Fibroblast	CDR2	0.000127789	-0.21801	0.033	0.04	1	Down
38	Fibroblast	P38_Fibroblast	BUB3	0.000128124	-0.12331	0.036	0.044	1	Down
38	Fibroblast	P38_Fibroblast	HEYL	0.000128219	0.328533	0.028	0.023	1	Up
38	Fibroblast	P38_Fibroblast	AGO3	0.000129552	-0.133318	0.036	0.043	1	Down
38	Fibroblast	P38_Fibroblast	TAS2R4	0.000129902	-0.451967	0.008	0.011	1	Down
38	Fibroblast	P38_Fibroblast	ADGRL1	0.000130238	-0.240054	0.025	0.031	1	Down
38	Fibroblast	P38_Fibroblast	SMARCE1	0.000130254	-0.115618	0.04	0.048	1	Down
38	Fibroblast	P38_Fibroblast	PLP2	0.000130636	0.435909	0.036	0.03	1	Up
38	Fibroblast	P38_Fibroblast	MPHOSPH6	0.000131247	-0.268539	0.01	0.014	1	Down
38	Fibroblast	P38_Fibroblast	SLC39A14	0.000131404	0.501968	0.016	0.011	1	Up
38	Fibroblast	P38_Fibroblast	SOX5	0.000131523	-0.374506	0.009	0.012	1	Down
38	Fibroblast	P38_Fibroblast	NOL4L	0.000131862	-0.233891	0.021	0.026	1	Down
38	Fibroblast	P38_Fibroblast	EEF1AKMT3	0.000132443	-0.187758	0.012	0.016	1	Down
38	Fibroblast	P38_Fibroblast	ROCK2	0.000133016	-0.214327	0.031	0.037	1	Down
38	Fibroblast	P38_Fibroblast	TMPPE	0.000133444	-0.462446	0.007	0.01	1	Down
38	Fibroblast	P38_Fibroblast	PBX3	0.000133727	0.336071	0.03	0.024	1	Up
38	Fibroblast	P38_Fibroblast	PPP1R14B	0.000133731	0.553883	0.052	0.045	1	Up
38	Fibroblast	P38_Fibroblast	GORASP2	0.00013446	-0.14101	0.035	0.042	1	Down
38	Fibroblast	P38_Fibroblast	RRM1	0.000134877	-0.244388	0.014	0.018	1	Down
38	Fibroblast	P38_Fibroblast	ARID2	0.000135634	-0.217961	0.034	0.041	1	Down
38	Fibroblast	P38_Fibroblast	LARP4	0.000136185	-0.13195	0.039	0.047	1	Down
38	Fibroblast	P38_Fibroblast	VKORC1L1	0.000136302	-0.166239	0.024	0.029	1	Down
38	Fibroblast	P38_Fibroblast	OAF	0.000136311	0.134422	0.12	0.11	1	Up
38	Fibroblast	P38_Fibroblast	ATG14	0.000138137	-0.128336	0.024	0.03	1	Down
38	Fibroblast	P38_Fibroblast	TMEM176A	0.000138388	0.261167	0.045	0.038	1	Up
38	Fibroblast	P38_Fibroblast	THADA	0.000138475	-0.14795	0.053	0.061	1	Down
38	Fibroblast	P38_Fibroblast	ATG101	0.000138951	-0.226727	0.024	0.03	1	Down
38	Fibroblast	P38_Fibroblast	ITGAM	0.000138963	-0.179775	0.015	0.02	1	Down
38	Fibroblast	P38_Fibroblast	L1TD1	0.000138996	-0.406282	0.008	0.011	1	Down
38	Fibroblast	P38_Fibroblast	ING2	0.000139019	-0.276338	0.016	0.021	1	Down
38	Fibroblast	P38_Fibroblast	ZNF557	0.000140236	-0.332448	0.018	0.022	1	Down
38	Fibroblast	P38_Fibroblast	YEATS4	0.0001407	-0.444605	0.009	0.013	1	Down
38	Fibroblast	P38_Fibroblast	MERTK	0.000141315	0.563343	0.021	0.017	1	Up
38	Fibroblast	P38_Fibroblast	ZNF276	0.000141393	-0.152346	0.028	0.034	1	Down
38	Fibroblast	P38_Fibroblast	PTBP3	0.000142945	0.289787	0.095	0.086	1	Up
38	Fibroblast	P38_Fibroblast	CSNK1G3	0.000143657	-0.252177	0.032	0.039	1	Down
38	Fibroblast	P38_Fibroblast	RTEL1	0.000144679	-0.296744	0.015	0.02	1	Down
38	Fibroblast	P38_Fibroblast	EXOSC9	0.00014501	0.438621	0.031	0.025	1	Up
38	Fibroblast	P38_Fibroblast	TACC1	0.000145481	-0.160134	0.087	0.098	1	Down
38	Fibroblast	P38_Fibroblast	CDKN2AIP	0.000145824	-0.323704	0.008	0.011	1	Down
38	Fibroblast	P38_Fibroblast	SPTLC2	0.000146107	0.415018	0.056	0.049	1	Up
38	Fibroblast	P38_Fibroblast	NOM1	0.00014777	-0.267564	0.013	0.018	1	Down
38	Fibroblast	P38_Fibroblast	RMDN2	0.000150585	-0.438026	0.009	0.013	1	Down
38	Fibroblast	P38_Fibroblast	ASCC2	0.000150695	-0.124541	0.03	0.036	1	Down
38	Fibroblast	P38_Fibroblast	GALNT2	0.000151809	0.499785	0.037	0.031	1	Up
38	Fibroblast	P38_Fibroblast	CRCP	0.000152337	-0.201073	0.03	0.036	1	Down
38	Fibroblast	P38_Fibroblast	TOPORS	0.00015252	-0.376687	0.013	0.018	1	Down
38	Fibroblast	P38_Fibroblast	DKC1	0.000154055	-0.217251	0.022	0.027	1	Down
38	Fibroblast	P38_Fibroblast	CCDC88B	0.000154137	0.295075	0.027	0.021	1	Up
38	Fibroblast	P38_Fibroblast	AGO4	0.000155434	-0.227897	0.027	0.033	1	Down
38	Fibroblast	P38_Fibroblast	STAC3	0.000155573	0.774775	0.01	0.007	1	Up
38	Fibroblast	P38_Fibroblast	P4HA2	0.000155701	-0.166921	0.035	0.042	1	Down
38	Fibroblast	P38_Fibroblast	HACE1	0.000156824	-0.257638	0.018	0.023	1	Down
38	Fibroblast	P38_Fibroblast	PIK3R4	0.000157198	-0.173687	0.016	0.021	1	Down
38	Fibroblast	P38_Fibroblast	EIF4A2	0.000157472	-0.122517	0.08	0.091	1	Down
38	Fibroblast	P38_Fibroblast	TAF8	0.000157628	0.389516	0.025	0.02	1	Up
38	Fibroblast	P38_Fibroblast	CCNG1	0.00015795	0.361974	0.055	0.048	1	Up
38	Fibroblast	P38_Fibroblast	MXRA5	0.000158145	0.213223	0.193	0.185	1	Up
38	Fibroblast	P38_Fibroblast	PHF6	0.000158513	-0.272832	0.015	0.02	1	Down
38	Fibroblast	P38_Fibroblast	TRIM34	0.000159493	0.634225	0.016	0.011	1	Up
38	Fibroblast	P38_Fibroblast	SNX14	0.000159959	-0.109268	0.051	0.059	1	Down
38	Fibroblast	P38_Fibroblast	RASA3	0.000160567	-0.188584	0.046	0.054	1	Down
38	Fibroblast	P38_Fibroblast	TRMT61A	0.000160604	-0.304204	0.008	0.012	1	Down
38	Fibroblast	P38_Fibroblast	PIGM	0.000161889	-0.278862	0.014	0.019	1	Down
38	Fibroblast	P38_Fibroblast	TNFRSF21	0.000162152	-0.411861	0.021	0.026	1	Down
38	Fibroblast	P38_Fibroblast	DFFB	0.000162496	-0.53304	0.009	0.012	1	Down
38	Fibroblast	P38_Fibroblast	METTL23	0.000163461	-0.292117	0.025	0.03	1	Down
38	Fibroblast	P38_Fibroblast	PTPN1	0.000164752	0.315145	0.051	0.044	1	Up
38	Fibroblast	P38_Fibroblast	SP140L	0.000165254	0.347217	0.021	0.016	1	Up
38	Fibroblast	P38_Fibroblast	MPEG1	0.000165288	0.278414	0.054	0.046	1	Up
38	Fibroblast	P38_Fibroblast	TEF	0.000165311	0.640055	0.017	0.013	1	Up
38	Fibroblast	P38_Fibroblast	RPAP2	0.000165579	-0.310804	0.02	0.025	1	Down
38	Fibroblast	P38_Fibroblast	PROCR	0.000167479	0.585816	0.019	0.014	1	Up
38	Fibroblast	P38_Fibroblast	BBS5	0.000168375	-0.200872	0.011	0.015	1	Down
38	Fibroblast	P38_Fibroblast	RBM45	0.000168894	-0.380019	0.015	0.02	1	Down
38	Fibroblast	P38_Fibroblast	OGFOD3	0.000169213	-0.191653	0.017	0.022	1	Down
38	Fibroblast	P38_Fibroblast	ZNF627	0.000169285	-0.594556	0.011	0.015	1	Down
38	Fibroblast	P38_Fibroblast	NEK10	0.000169494	0.438362	0.018	0.013	1	Up
38	Fibroblast	P38_Fibroblast	AACS	0.000169756	-0.239542	0.022	0.028	1	Down
38	Fibroblast	P38_Fibroblast	CARD11	0.000171202	0.659105	0.017	0.012	1	Up
38	Fibroblast	P38_Fibroblast	KLHDC1	0.000172135	-0.415462	0.013	0.017	1	Down
38	Fibroblast	P38_Fibroblast	SIPA1L1	0.000172372	-0.230142	0.017	0.022	1	Down
38	Fibroblast	P38_Fibroblast	ATP10D	0.000172843	-0.242601	0.026	0.032	1	Down
38	Fibroblast	P38_Fibroblast	TMEM68	0.000172921	-0.215021	0.038	0.045	1	Down
38	Fibroblast	P38_Fibroblast	PDE7A	0.000173337	-0.179841	0.043	0.051	1	Down
38	Fibroblast	P38_Fibroblast	ARNTL	0.00017389	-0.268378	0.011	0.015	1	Down
38	Fibroblast	P38_Fibroblast	POLD3	0.000173929	-0.205693	0.011	0.014	1	Down
38	Fibroblast	P38_Fibroblast	TALDO1	0.000174209	-0.152308	0.029	0.035	1	Down
38	Fibroblast	P38_Fibroblast	PDK2	0.000174566	-0.347245	0.014	0.018	1	Down
38	Fibroblast	P38_Fibroblast	DCTN5	0.000174753	-0.273892	0.009	0.012	1	Down
38	Fibroblast	P38_Fibroblast	ITFG2	0.000176365	-0.206877	0.027	0.034	1	Down
38	Fibroblast	P38_Fibroblast	MBTPS1	0.000176859	0.210463	0.093	0.084	1	Up
38	Fibroblast	P38_Fibroblast	DNAJC7	0.000177365	-0.133894	0.053	0.062	1	Down
38	Fibroblast	P38_Fibroblast	CD2BP2	0.00017771	-0.147864	0.037	0.044	1	Down
38	Fibroblast	P38_Fibroblast	DZIP1	0.00017872	-0.118605	0.039	0.047	1	Down
38	Fibroblast	P38_Fibroblast	ZFYVE9	0.000178721	-0.294477	0.024	0.03	1	Down
38	Fibroblast	P38_Fibroblast	SGK3	0.000179309	-0.200664	0.044	0.052	1	Down
38	Fibroblast	P38_Fibroblast	FAM210A	0.000179523	-0.21344	0.017	0.021	1	Down
38	Fibroblast	P38_Fibroblast	GPR160	0.000180616	-0.183158	0.013	0.017	1	Down
38	Fibroblast	P38_Fibroblast	XPA	0.000181033	-0.178329	0.022	0.028	1	Down
38	Fibroblast	P38_Fibroblast	PIGG	0.000181144	-0.114429	0.03	0.036	1	Down
38	Fibroblast	P38_Fibroblast	PLEKHN1	0.000181216	-0.27359	0.012	0.016	1	Down
38	Fibroblast	P38_Fibroblast	KDM4C	0.000181894	-0.202662	0.025	0.031	1	Down
38	Fibroblast	P38_Fibroblast	SLX4IP	0.000184393	-0.262021	0.014	0.018	1	Down
38	Fibroblast	P38_Fibroblast	HMCES	0.00018464	-0.26275	0.019	0.024	1	Down
38	Fibroblast	P38_Fibroblast	MGLL	0.00018605	0.615241	0.013	0.009	1	Up
38	Fibroblast	P38_Fibroblast	TMEM91	0.000186305	-0.252261	0.017	0.021	1	Down
38	Fibroblast	P38_Fibroblast	PPARD	0.000186883	-0.240808	0.022	0.028	1	Down
38	Fibroblast	P38_Fibroblast	PDSS2	0.000187309	-0.301343	0.017	0.022	1	Down
38	Fibroblast	P38_Fibroblast	SYNPO	0.000187919	-0.127286	0.052	0.061	1	Down
38	Fibroblast	P38_Fibroblast	RAD18	0.00018811	-0.386684	0.009	0.013	1	Down
38	Fibroblast	P38_Fibroblast	CMC4	0.000188178	-0.256191	0.026	0.032	1	Down
38	Fibroblast	P38_Fibroblast	VAMP1	0.000189238	-0.19956	0.02	0.025	1	Down
38	Fibroblast	P38_Fibroblast	SHARPIN	0.000190156	-0.143389	0.044	0.052	1	Down
38	Fibroblast	P38_Fibroblast	SLC31A2	0.000191542	0.650513	0.019	0.015	1	Up
38	Fibroblast	P38_Fibroblast	ABCA2	0.000192903	-0.187359	0.031	0.037	1	Down
38	Fibroblast	P38_Fibroblast	LSM1	0.000193477	0.453781	0.044	0.038	1	Up
38	Fibroblast	P38_Fibroblast	DGKQ	0.000193759	-0.370258	0.016	0.021	1	Down
38	Fibroblast	P38_Fibroblast	SH2D3C	0.000195139	-0.497242	0.009	0.013	1	Down
38	Fibroblast	P38_Fibroblast	TCP11L2	0.000195679	-0.24862	0.015	0.019	1	Down
38	Fibroblast	P38_Fibroblast	SACS	0.000195871	-0.118086	0.016	0.021	1	Down
38	Fibroblast	P38_Fibroblast	PTBP1	0.000196152	-0.156618	0.025	0.031	1	Down
38	Fibroblast	P38_Fibroblast	AP5M1	0.000197917	-0.193397	0.023	0.029	1	Down
38	Fibroblast	P38_Fibroblast	PPIL4	0.000198115	-0.362217	0.016	0.021	1	Down
38	Fibroblast	P38_Fibroblast	ZCCHC8	0.000199935	-0.17079	0.024	0.03	1	Down
38	Fibroblast	P38_Fibroblast	UBQLN4	0.00020176	-0.115869	0.014	0.019	1	Down
38	Fibroblast	P38_Fibroblast	ZNF175	0.000202015	-0.232445	0.02	0.025	1	Down
38	Fibroblast	P38_Fibroblast	RAP1GDS1	0.00020282	-0.136238	0.026	0.032	1	Down
38	Fibroblast	P38_Fibroblast	PSMA2	0.000203346	0.337718	0.035	0.029	1	Up
38	Fibroblast	P38_Fibroblast	SPTBN1	0.000204766	-0.216613	0.035	0.042	1	Down
38	Fibroblast	P38_Fibroblast	CCDC112	0.000207781	-0.451705	0.009	0.012	1	Down
38	Fibroblast	P38_Fibroblast	PARP15	0.000207786	0.569439	0.011	0.007	1	Up
38	Fibroblast	P38_Fibroblast	MOB3C	0.000207875	0.718356	0.018	0.013	1	Up
38	Fibroblast	P38_Fibroblast	ANO9	0.000211096	-0.183828	0.019	0.024	1	Down
38	Fibroblast	P38_Fibroblast	TOLLIP	0.00021178	-0.187979	0.019	0.024	1	Down
38	Fibroblast	P38_Fibroblast	SEMA3B	0.000211827	-0.486314	0.007	0.01	1	Down
38	Fibroblast	P38_Fibroblast	STEAP3	0.00021206	-0.379219	0.012	0.015	1	Down
38	Fibroblast	P38_Fibroblast	UHRF2	0.00021257	-0.173628	0.036	0.043	1	Down
38	Fibroblast	P38_Fibroblast	URM1	0.000213344	-0.153322	0.026	0.032	1	Down
38	Fibroblast	P38_Fibroblast	NDUFS1	0.000214358	-0.143914	0.03	0.036	1	Down
38	Fibroblast	P38_Fibroblast	ING4	0.000214399	-0.177816	0.028	0.034	1	Down
38	Fibroblast	P38_Fibroblast	PRKD2	0.000215615	0.296262	0.052	0.044	1	Up
38	Fibroblast	P38_Fibroblast	TPRN	0.000216517	-0.321038	0.011	0.015	1	Down
38	Fibroblast	P38_Fibroblast	SLC25A17	0.00021701	-0.39435	0.009	0.013	1	Down
38	Fibroblast	P38_Fibroblast	FARSA	0.000217518	-0.19385	0.031	0.037	1	Down
38	Fibroblast	P38_Fibroblast	EMP1	0.000219129	0.211523	0.136	0.127	1	Up
38	Fibroblast	P38_Fibroblast	ITGA10	0.000219664	-0.114223	0.008	0.011	1	Down
38	Fibroblast	P38_Fibroblast	C11orf49	0.000220738	-0.310048	0.019	0.024	1	Down
38	Fibroblast	P38_Fibroblast	JARID2	0.000220786	-0.204626	0.016	0.02	1	Down
38	Fibroblast	P38_Fibroblast	TMEFF1	0.000221022	-0.191782	0.012	0.016	1	Down
38	Fibroblast	P38_Fibroblast	LEF1	0.000221438	0.366878	0.038	0.032	1	Up
38	Fibroblast	P38_Fibroblast	ABHD10	0.000222685	-0.503665	0.008	0.011	1	Down
38	Fibroblast	P38_Fibroblast	CRIM1	0.000223286	-0.157655	0.027	0.033	1	Down
38	Fibroblast	P38_Fibroblast	TNFSF15	0.000223484	-0.370095	0.008	0.011	1	Down
38	Fibroblast	P38_Fibroblast	MAGOH	0.000223788	-0.179543	0.017	0.021	1	Down
38	Fibroblast	P38_Fibroblast	ZNF609	0.000224747	-0.131536	0.061	0.07	1	Down
38	Fibroblast	P38_Fibroblast	FBXO17	0.000225227	-0.337727	0.01	0.014	1	Down
38	Fibroblast	P38_Fibroblast	BATF	0.000227087	0.563991	0.017	0.013	1	Up
38	Fibroblast	P38_Fibroblast	OPHN1	0.000227531	-0.349521	0.007	0.01	1	Down
38	Fibroblast	P38_Fibroblast	NUDT3	0.000229144	-0.188033	0.063	0.072	1	Down
38	Fibroblast	P38_Fibroblast	GATD1	0.00022929	-0.168067	0.029	0.035	1	Down
38	Fibroblast	P38_Fibroblast	STK19	0.00022945	-0.292022	0.015	0.019	1	Down
38	Fibroblast	P38_Fibroblast	TSPAN31	0.000231474	-0.155688	0.025	0.031	1	Down
38	Fibroblast	P38_Fibroblast	ADGRA2	0.000232233	-0.174338	0.07	0.08	1	Down
38	Fibroblast	P38_Fibroblast	OGDH	0.000232396	-0.10272	0.049	0.057	1	Down
38	Fibroblast	P38_Fibroblast	MITF	0.000234813	-0.455435	0.014	0.018	1	Down
38	Fibroblast	P38_Fibroblast	TMEM186	0.000234852	-0.18365	0.009	0.012	1	Down
38	Fibroblast	P38_Fibroblast	NFKBIA	0.000235259	0.252496	0.08	0.072	1	Up
38	Fibroblast	P38_Fibroblast	TECPR2	0.000235948	-0.322072	0.011	0.015	1	Down
38	Fibroblast	P38_Fibroblast	EIF3D	0.000239112	-0.142044	0.033	0.04	1	Down
38	Fibroblast	P38_Fibroblast	SCAPER	0.000239837	-0.349456	0.009	0.012	1	Down
38	Fibroblast	P38_Fibroblast	OXNAD1	0.000239922	0.450425	0.027	0.021	1	Up
38	Fibroblast	P38_Fibroblast	MAPK11	0.000240418	-0.218683	0.017	0.021	1	Down
38	Fibroblast	P38_Fibroblast	DDR1	0.000240568	-0.108542	0.064	0.074	1	Down
38	Fibroblast	P38_Fibroblast	DNAL1	0.000241249	-0.189424	0.01	0.013	1	Down
38	Fibroblast	P38_Fibroblast	TEDC1	0.00024529	-0.376153	0.009	0.012	1	Down
38	Fibroblast	P38_Fibroblast	NRBF2	0.000246636	0.469306	0.036	0.03	1	Up
38	Fibroblast	P38_Fibroblast	ZNF143	0.000247428	-0.438324	0.013	0.017	1	Down
38	Fibroblast	P38_Fibroblast	TIMM8B	0.000247548	0.322021	0.049	0.042	1	Up
38	Fibroblast	P38_Fibroblast	ZSCAN31	0.000247768	-0.361689	0.012	0.016	1	Down
38	Fibroblast	P38_Fibroblast	TBP	0.000249829	-0.345123	0.012	0.016	1	Down
38	Fibroblast	P38_Fibroblast	NUDT2	0.000250185	-0.166637	0.02	0.026	1	Down
38	Fibroblast	P38_Fibroblast	NUDT9	0.000251442	-0.14176	0.02	0.025	1	Down
38	Fibroblast	P38_Fibroblast	PPA1	0.000251851	0.525415	0.022	0.017	1	Up
38	Fibroblast	P38_Fibroblast	ITGBL1	0.000253795	0.20826	0.162	0.154	1	Up
38	Fibroblast	P38_Fibroblast	METTL1	0.000254918	-0.335482	0.013	0.017	1	Down
38	Fibroblast	P38_Fibroblast	UBE2D3	0.000256184	0.232215	0.123	0.114	1	Up
38	Fibroblast	P38_Fibroblast	CRELD2	0.000257146	0.410941	0.057	0.05	1	Up
38	Fibroblast	P38_Fibroblast	HADHB	0.000257556	-0.188539	0.024	0.03	1	Down
38	Fibroblast	P38_Fibroblast	SATB2	0.000258058	-0.296225	0.009	0.012	1	Down
38	Fibroblast	P38_Fibroblast	OXSR1	0.000258097	-0.193072	0.025	0.03	1	Down
38	Fibroblast	P38_Fibroblast	DNMT1	0.000258608	-0.1052	0.04	0.047	1	Down
38	Fibroblast	P38_Fibroblast	UBTD1	0.000259294	-0.31981	0.015	0.019	1	Down
38	Fibroblast	P38_Fibroblast	RFX1	0.000259308	-0.277824	0.016	0.02	1	Down
38	Fibroblast	P38_Fibroblast	DDX19B	0.000261193	-0.435885	0.011	0.015	1	Down
38	Fibroblast	P38_Fibroblast	SEC22A	0.000261875	-0.242837	0.014	0.018	1	Down
38	Fibroblast	P38_Fibroblast	NRAS	0.000264324	0.29732	0.055	0.048	1	Up
38	Fibroblast	P38_Fibroblast	ALYREF	0.00026441	-0.229991	0.009	0.012	1	Down
38	Fibroblast	P38_Fibroblast	TJAP1	0.000264782	-0.189027	0.011	0.015	1	Down
38	Fibroblast	P38_Fibroblast	CRLS1	0.000267443	-0.276014	0.032	0.039	1	Down
38	Fibroblast	P38_Fibroblast	PPID	0.000269757	-0.205343	0.021	0.027	1	Down
38	Fibroblast	P38_Fibroblast	EPAS1	0.000270227	-0.157619	0.036	0.042	1	Down
38	Fibroblast	P38_Fibroblast	RAE1	0.000271692	-0.236266	0.015	0.02	1	Down
38	Fibroblast	P38_Fibroblast	ZDHHC14	0.000272167	-0.312816	0.012	0.016	1	Down
38	Fibroblast	P38_Fibroblast	CAAP1	0.000272522	-0.352974	0.017	0.022	1	Down
38	Fibroblast	P38_Fibroblast	ARHGAP28	0.000272938	-0.320414	0.013	0.017	1	Down
38	Fibroblast	P38_Fibroblast	UHRF1BP1	0.000274213	0.417833	0.016	0.012	1	Up
38	Fibroblast	P38_Fibroblast	ARF4	0.000274513	-0.126432	0.031	0.037	1	Down
38	Fibroblast	P38_Fibroblast	ATAD1	0.000275973	0.378539	0.043	0.036	1	Up
38	Fibroblast	P38_Fibroblast	DUS3L	0.00027668	-0.321187	0.015	0.019	1	Down
38	Fibroblast	P38_Fibroblast	TRMT44	0.000277177	-0.270536	0.012	0.016	1	Down
38	Fibroblast	P38_Fibroblast	ZCCHC7	0.000278438	-0.211661	0.031	0.038	1	Down
38	Fibroblast	P38_Fibroblast	ST3GAL5	0.000278996	0.354957	0.039	0.033	1	Up
38	Fibroblast	P38_Fibroblast	PSEN2	0.000280481	-0.295124	0.011	0.015	1	Down
38	Fibroblast	P38_Fibroblast	GOLGA1	0.000281406	-0.50657	0.01	0.013	1	Down
38	Fibroblast	P38_Fibroblast	NUDT5	0.00028144	-0.177812	0.026	0.032	1	Down
38	Fibroblast	P38_Fibroblast	RPE	0.000282464	-0.283803	0.012	0.016	1	Down
38	Fibroblast	P38_Fibroblast	ABCB10	0.000283287	-0.163739	0.014	0.018	1	Down
38	Fibroblast	P38_Fibroblast	KLHL25	0.000284888	-0.446012	0.007	0.01	1	Down
38	Fibroblast	P38_Fibroblast	TBCCD1	0.000284936	-0.312068	0.011	0.015	1	Down
38	Fibroblast	P38_Fibroblast	DDRGK1	0.000285193	-0.17185	0.041	0.048	1	Down
38	Fibroblast	P38_Fibroblast	TSHZ1	0.000285597	-0.279954	0.017	0.022	1	Down
38	Fibroblast	P38_Fibroblast	PIK3IP1	0.000285598	-0.150278	0.017	0.022	1	Down
38	Fibroblast	P38_Fibroblast	F3	0.000287563	0.409827	0.043	0.037	1	Up
38	Fibroblast	P38_Fibroblast	SUGP1	0.000291151	-0.242985	0.013	0.017	1	Down
38	Fibroblast	P38_Fibroblast	IL11RA	0.000291254	-0.326052	0.011	0.014	1	Down
38	Fibroblast	P38_Fibroblast	B4GALT4	0.000291859	-0.239217	0.01	0.014	1	Down
38	Fibroblast	P38_Fibroblast	CNOT11	0.000292322	-0.139248	0.036	0.042	1	Down
38	Fibroblast	P38_Fibroblast	COQ7	0.000292982	-0.264271	0.017	0.022	1	Down
38	Fibroblast	P38_Fibroblast	ST13	0.000294563	-0.209323	0.016	0.021	1	Down
38	Fibroblast	P38_Fibroblast	ARHGAP4	0.000295149	0.322807	0.05	0.043	1	Up
38	Fibroblast	P38_Fibroblast	NME6	0.000295594	-0.120253	0.014	0.019	1	Down
38	Fibroblast	P38_Fibroblast	ZSCAN2	0.000296892	-0.206783	0.019	0.024	1	Down
38	Fibroblast	P38_Fibroblast	TMEM267	0.00029755	-0.177792	0.01	0.014	1	Down
38	Fibroblast	P38_Fibroblast	IPP	0.000299075	-0.244191	0.013	0.017	1	Down
38	Fibroblast	P38_Fibroblast	UBAP1	0.000299866	-0.141441	0.028	0.034	1	Down
38	Fibroblast	P38_Fibroblast	CD2AP	0.000299905	0.281457	0.07	0.062	1	Up
38	Fibroblast	P38_Fibroblast	NTAN1	0.0003004	0.376959	0.033	0.028	1	Up
38	Fibroblast	P38_Fibroblast	KARS	0.000301442	0.48117	0.021	0.016	1	Up
38	Fibroblast	P38_Fibroblast	PHTF1	0.000302517	0.391181	0.037	0.031	1	Up
38	Fibroblast	P38_Fibroblast	LTA4H	0.000306392	-0.206516	0.037	0.044	1	Down
38	Fibroblast	P38_Fibroblast	PDE4B	0.000309347	0.658947	0.021	0.016	1	Up
38	Fibroblast	P38_Fibroblast	GLIPR2	0.000313409	0.649734	0.022	0.017	1	Up
38	Fibroblast	P38_Fibroblast	ZNF519	0.000314448	-0.356951	0.012	0.015	1	Down
38	Fibroblast	P38_Fibroblast	RPP25L	0.000314658	-0.33457	0.011	0.015	1	Down
38	Fibroblast	P38_Fibroblast	CNPY3	0.00031488	0.299477	0.057	0.05	1	Up
38	Fibroblast	P38_Fibroblast	CTR9	0.000315484	-0.260808	0.02	0.025	1	Down
38	Fibroblast	P38_Fibroblast	TMEM14B	0.000318679	-0.327492	0.011	0.015	1	Down
38	Fibroblast	P38_Fibroblast	ACVR2B	0.000318774	-0.353598	0.01	0.013	1	Down
38	Fibroblast	P38_Fibroblast	CA12	0.000318999	-0.101842	0.042	0.05	1	Down
38	Fibroblast	P38_Fibroblast	DNAJC24	0.000320691	-0.349645	0.014	0.018	1	Down
38	Fibroblast	P38_Fibroblast	IGSF21	0.000323832	-0.192662	0.013	0.017	1	Down
38	Fibroblast	P38_Fibroblast	RBM12B	0.000325113	-0.219007	0.013	0.017	1	Down
38	Fibroblast	P38_Fibroblast	HOMEZ	0.000326682	-0.223185	0.009	0.013	1	Down
38	Fibroblast	P38_Fibroblast	ABHD17C	0.000327039	-0.360941	0.01	0.014	1	Down
38	Fibroblast	P38_Fibroblast	AVIL	0.000327219	0.529423	0.022	0.017	1	Up
38	Fibroblast	P38_Fibroblast	CCL4	0.000329403	0.575292	0.011	0.008	1	Up
38	Fibroblast	P38_Fibroblast	CLCN6	0.000333474	-0.166309	0.017	0.021	1	Down
38	Fibroblast	P38_Fibroblast	ZNF324	0.000336048	-0.540965	0.008	0.011	1	Down
38	Fibroblast	P38_Fibroblast	PCCA	0.000336174	-0.215034	0.025	0.031	1	Down
38	Fibroblast	P38_Fibroblast	SPINDOC	0.000339528	-0.115059	0.013	0.017	1	Down
38	Fibroblast	P38_Fibroblast	SLC41A1	0.000340605	-0.20936	0.013	0.017	1	Down
38	Fibroblast	P38_Fibroblast	RNGTT	0.000341124	-0.293376	0.023	0.028	1	Down
38	Fibroblast	P38_Fibroblast	ABCE1	0.000342807	-0.309571	0.009	0.013	1	Down
38	Fibroblast	P38_Fibroblast	PRORP	0.000343307	-0.254613	0.019	0.023	1	Down
38	Fibroblast	P38_Fibroblast	SPN	0.000344037	0.585832	0.015	0.011	1	Up
38	Fibroblast	P38_Fibroblast	TRUB2	0.00034568	-0.353191	0.013	0.017	1	Down
38	Fibroblast	P38_Fibroblast	TRMT10C	0.000347749	-0.276965	0.015	0.019	1	Down
38	Fibroblast	P38_Fibroblast	TFCP2	0.000350175	-0.119771	0.029	0.035	1	Down
38	Fibroblast	P38_Fibroblast	DSTYK	0.00035026	-0.336762	0.013	0.017	1	Down
38	Fibroblast	P38_Fibroblast	N4BP2L2	0.000351807	-0.153697	0.066	0.075	1	Down
38	Fibroblast	P38_Fibroblast	LRIG2	0.000352481	-0.240196	0.028	0.034	1	Down
38	Fibroblast	P38_Fibroblast	AMMECR1L	0.000353547	-0.347572	0.013	0.017	1	Down
38	Fibroblast	P38_Fibroblast	GLMN	0.000355229	-0.307031	0.009	0.012	1	Down
38	Fibroblast	P38_Fibroblast	BOP1	0.000355232	-0.129529	0.013	0.018	1	Down
38	Fibroblast	P38_Fibroblast	TERF2IP	0.000358795	-0.255842	0.032	0.038	1	Down
38	Fibroblast	P38_Fibroblast	MS4A2	0.000364105	-0.362444	0.018	0.022	1	Down
38	Fibroblast	P38_Fibroblast	MCAM	0.000364477	-0.133795	0.025	0.03	1	Down
38	Fibroblast	P38_Fibroblast	HIST1H1D	0.000368608	0.243765	0.029	0.024	1	Up
38	Fibroblast	P38_Fibroblast	POMT2	0.000369712	-0.337123	0.01	0.013	1	Down
38	Fibroblast	P38_Fibroblast	IL1RL1	0.000369912	-0.266369	0.012	0.016	1	Down
38	Fibroblast	P38_Fibroblast	APCDD1	0.000371604	0.296318	0.033	0.028	1	Up
38	Fibroblast	P38_Fibroblast	SUSD2	0.000372027	-0.403852	0.011	0.015	1	Down
38	Fibroblast	P38_Fibroblast	DCAF12	0.000372477	0.333108	0.042	0.036	1	Up
38	Fibroblast	P38_Fibroblast	DAGLB	0.000373004	-0.342268	0.015	0.019	1	Down
38	Fibroblast	P38_Fibroblast	CD55	0.000373186	-0.133884	0.124	0.137	1	Down
38	Fibroblast	P38_Fibroblast	TFAM	0.000374134	-0.451362	0.011	0.015	1	Down
38	Fibroblast	P38_Fibroblast	LUC7L3	0.000375542	-0.115812	0.147	0.162	1	Down
38	Fibroblast	P38_Fibroblast	GRINA	0.000375869	0.262614	0.108	0.1	1	Up
38	Fibroblast	P38_Fibroblast	DLST	0.000376463	-0.376738	0.019	0.024	1	Down
38	Fibroblast	P38_Fibroblast	NEBL	0.000376842	-0.263622	0.007	0.01	1	Down
38	Fibroblast	P38_Fibroblast	NCBP1	0.000378375	-0.226507	0.024	0.029	1	Down
38	Fibroblast	P38_Fibroblast	NELFA	0.000380541	-0.10335	0.025	0.031	1	Down
38	Fibroblast	P38_Fibroblast	MTO1	0.000380595	0.217622	0.03	0.025	1	Up
38	Fibroblast	P38_Fibroblast	TCOF1	0.000380655	-0.159019	0.022	0.027	1	Down
38	Fibroblast	P38_Fibroblast	PITPNC1	0.000381769	-0.186706	0.03	0.036	1	Down
38	Fibroblast	P38_Fibroblast	SPACA6	0.00038198	-0.291624	0.018	0.023	1	Down
38	Fibroblast	P38_Fibroblast	PHGDH	0.000382283	-0.215616	0.012	0.016	1	Down
38	Fibroblast	P38_Fibroblast	SMO	0.000384201	-0.276975	0.028	0.034	1	Down
38	Fibroblast	P38_Fibroblast	KDM2B	0.000384373	-0.220108	0.031	0.037	1	Down
38	Fibroblast	P38_Fibroblast	CAMLG	0.000387609	-0.13174	0.038	0.045	1	Down
38	Fibroblast	P38_Fibroblast	CYB561A3	0.000388754	-0.132687	0.025	0.031	1	Down
38	Fibroblast	P38_Fibroblast	BTBD9	0.000390397	-0.205986	0.034	0.04	1	Down
38	Fibroblast	P38_Fibroblast	NEU1	0.000390476	-0.197191	0.023	0.028	1	Down
38	Fibroblast	P38_Fibroblast	ADCY3	0.000391704	-0.187185	0.022	0.027	1	Down
38	Fibroblast	P38_Fibroblast	LPAR2	0.000392422	-0.243698	0.011	0.015	1	Down
38	Fibroblast	P38_Fibroblast	PEX5	0.000396157	-0.226173	0.01	0.014	1	Down
38	Fibroblast	P38_Fibroblast	OXLD1	0.000396376	-0.19694	0.021	0.026	1	Down
38	Fibroblast	P38_Fibroblast	NAXD	0.000399406	-0.266703	0.019	0.024	1	Down
38	Fibroblast	P38_Fibroblast	KTN1	0.000400125	0.214335	0.108	0.1	1	Up
38	Fibroblast	P38_Fibroblast	UHRF1BP1L	0.000401192	-0.2891	0.021	0.026	1	Down
38	Fibroblast	P38_Fibroblast	PAIP2	0.00040704	-0.237381	0.018	0.023	1	Down
38	Fibroblast	P38_Fibroblast	NANS	0.000407041	-0.159862	0.021	0.026	1	Down
38	Fibroblast	P38_Fibroblast	PINLYP	0.000407891	0.737171	0.011	0.007	1	Up
38	Fibroblast	P38_Fibroblast	SIRPA	0.000408054	0.296216	0.041	0.035	1	Up
38	Fibroblast	P38_Fibroblast	IMPAD1	0.000413978	0.268334	0.095	0.087	1	Up
38	Fibroblast	P38_Fibroblast	SARS	0.000415375	-0.24757	0.016	0.021	1	Down
38	Fibroblast	P38_Fibroblast	GAS8	0.000417011	-0.327351	0.008	0.011	1	Down
38	Fibroblast	P38_Fibroblast	SYPL1	0.000417696	-0.194786	0.016	0.02	1	Down
38	Fibroblast	P38_Fibroblast	SLC30A4	0.00041826	-0.207373	0.016	0.02	1	Down
38	Fibroblast	P38_Fibroblast	SLC16A2	0.000418447	-0.193672	0.009	0.013	1	Down
38	Fibroblast	P38_Fibroblast	RNF149	0.000418663	0.263199	0.109	0.101	1	Up
38	Fibroblast	P38_Fibroblast	FIG4	0.000420258	-0.437757	0.008	0.012	1	Down
38	Fibroblast	P38_Fibroblast	MKKS	0.000423722	0.52646	0.027	0.022	1	Up
38	Fibroblast	P38_Fibroblast	SASH1	0.000428403	-0.314591	0.008	0.012	1	Down
38	Fibroblast	P38_Fibroblast	ARAP2	0.000428577	0.560546	0.014	0.01	1	Up
38	Fibroblast	P38_Fibroblast	H2AFZ	0.000429257	-0.143959	0.026	0.032	1	Down
38	Fibroblast	P38_Fibroblast	RNF20	0.000433363	-0.108746	0.019	0.023	1	Down
38	Fibroblast	P38_Fibroblast	SMC3	0.000435191	-0.100083	0.032	0.038	1	Down
38	Fibroblast	P38_Fibroblast	FAM126A	0.00043561	-0.133752	0.031	0.037	1	Down
38	Fibroblast	P38_Fibroblast	MCU	0.000436965	-0.107157	0.021	0.026	1	Down
38	Fibroblast	P38_Fibroblast	NIPBL	0.000439344	-0.148604	0.045	0.052	1	Down
38	Fibroblast	P38_Fibroblast	BAIAP2	0.000439445	-0.301206	0.014	0.018	1	Down
38	Fibroblast	P38_Fibroblast	IMMP1L	0.000442775	-0.213003	0.007	0.01	1	Down
38	Fibroblast	P38_Fibroblast	RABAC1	0.000443233	0.258857	0.107	0.099	1	Up
38	Fibroblast	P38_Fibroblast	LSM8	0.000444848	-0.140244	0.049	0.056	1	Down
38	Fibroblast	P38_Fibroblast	ATP5IF1	0.000446382	-0.128261	0.032	0.038	1	Down
38	Fibroblast	P38_Fibroblast	HMGB2	0.000447059	-0.346165	0.013	0.016	1	Down
38	Fibroblast	P38_Fibroblast	CELF1	0.000447521	-0.184109	0.054	0.063	1	Down
38	Fibroblast	P38_Fibroblast	IMP3	0.000448847	-0.349583	0.016	0.021	1	Down
38	Fibroblast	P38_Fibroblast	CDC16	0.000451656	-0.113251	0.067	0.076	1	Down
38	Fibroblast	P38_Fibroblast	ZNF414	0.000452712	-0.267655	0.015	0.019	1	Down
38	Fibroblast	P38_Fibroblast	AGK	0.000452764	-0.401785	0.011	0.015	1	Down
38	Fibroblast	P38_Fibroblast	SLC24A3	0.000454835	-0.104003	0.009	0.013	1	Down
38	Fibroblast	P38_Fibroblast	NMT2	0.000455178	-0.266365	0.016	0.021	1	Down
38	Fibroblast	P38_Fibroblast	UBE2T	0.000458321	-0.26186	0.007	0.01	1	Down
38	Fibroblast	P38_Fibroblast	C16orf87	0.000459156	-0.18323	0.012	0.015	1	Down
38	Fibroblast	P38_Fibroblast	LTBR	0.000464367	-0.161663	0.041	0.048	1	Down
38	Fibroblast	P38_Fibroblast	FOXN2	0.00046528	0.399801	0.026	0.021	1	Up
38	Fibroblast	P38_Fibroblast	THUMPD3	0.00046596	-0.264014	0.016	0.02	1	Down
38	Fibroblast	P38_Fibroblast	RTN2	0.000466476	-0.157745	0.012	0.015	1	Down
38	Fibroblast	P38_Fibroblast	WBP2	0.000470562	-0.317807	0.02	0.025	1	Down
38	Fibroblast	P38_Fibroblast	ARID1B	0.000473242	-0.129399	0.055	0.063	1	Down
38	Fibroblast	P38_Fibroblast	TRIM41	0.000474681	-0.145103	0.031	0.037	1	Down
38	Fibroblast	P38_Fibroblast	LIMD2	0.000475277	0.255359	0.048	0.041	1	Up
38	Fibroblast	P38_Fibroblast	GOT2	0.000477663	-0.248599	0.013	0.017	1	Down
38	Fibroblast	P38_Fibroblast	ADAM17	0.000478737	0.415205	0.049	0.043	1	Up
38	Fibroblast	P38_Fibroblast	SERTAD3	0.000480322	-0.213665	0.017	0.021	1	Down
38	Fibroblast	P38_Fibroblast	TIPARP	0.000484527	-0.355513	0.016	0.02	1	Down
38	Fibroblast	P38_Fibroblast	METTL14	0.00048864	-0.222831	0.017	0.021	1	Down
38	Fibroblast	P38_Fibroblast	GMDS	0.000489913	-0.142462	0.029	0.035	1	Down
38	Fibroblast	P38_Fibroblast	BBS2	0.000490414	-0.185193	0.026	0.031	1	Down
38	Fibroblast	P38_Fibroblast	INPP4A	0.000490491	-0.166444	0.027	0.033	1	Down
38	Fibroblast	P38_Fibroblast	TNFRSF4	0.000493223	0.601244	0.013	0.01	1	Up
38	Fibroblast	P38_Fibroblast	SKAP2	0.000493895	-0.267982	0.017	0.021	1	Down
38	Fibroblast	P38_Fibroblast	CAV2	0.000494485	-0.145741	0.035	0.042	1	Down
38	Fibroblast	P38_Fibroblast	CMKLR1	0.000495147	0.419057	0.016	0.012	1	Up
38	Fibroblast	P38_Fibroblast	EI24	0.000497239	0.408336	0.061	0.054	1	Up
38	Fibroblast	P38_Fibroblast	HERC2	0.000498572	-0.120119	0.037	0.044	1	Down
38	Fibroblast	P38_Fibroblast	SUGT1	0.000500005	-0.130713	0.043	0.051	1	Down
38	Fibroblast	P38_Fibroblast	VPS50	0.000502027	-0.282555	0.015	0.019	1	Down
38	Fibroblast	P38_Fibroblast	ZNF606	0.000503803	-0.421292	0.015	0.019	1	Down
38	Fibroblast	P38_Fibroblast	TRNT1	0.000505609	-0.219763	0.022	0.027	1	Down
38	Fibroblast	P38_Fibroblast	EIF4ENIF1	0.000508866	-0.147872	0.021	0.026	1	Down
38	Fibroblast	P38_Fibroblast	ATOX1	0.00050912	0.289236	0.077	0.07	1	Up
38	Fibroblast	P38_Fibroblast	GIMAP1	0.000512895	0.727668	0.011	0.007	1	Up
38	Fibroblast	P38_Fibroblast	C2orf76	0.000519842	-0.577805	0.008	0.011	1	Down
38	Fibroblast	P38_Fibroblast	CHD1	0.000519976	-0.17286	0.032	0.038	1	Down
38	Fibroblast	P38_Fibroblast	MFSD3	0.000522609	-0.275394	0.012	0.016	1	Down
38	Fibroblast	P38_Fibroblast	ZBTB45	0.000527102	-0.192977	0.018	0.023	1	Down
38	Fibroblast	P38_Fibroblast	KCNK6	0.0005285	0.38014	0.014	0.01	1	Up
38	Fibroblast	P38_Fibroblast	KLHL9	0.000528757	-0.408664	0.008	0.011	1	Down
38	Fibroblast	P38_Fibroblast	RBM28	0.000532713	-0.295469	0.014	0.017	1	Down
38	Fibroblast	P38_Fibroblast	TUSC2	0.000534565	-0.3684	0.011	0.015	1	Down
38	Fibroblast	P38_Fibroblast	SLC16A4	0.000534833	0.489902	0.016	0.012	1	Up
38	Fibroblast	P38_Fibroblast	FAM120C	0.000536895	-0.295567	0.013	0.017	1	Down
38	Fibroblast	P38_Fibroblast	MTREX	0.000537519	-0.148105	0.027	0.032	1	Down
38	Fibroblast	P38_Fibroblast	PARP8	0.000540605	0.391254	0.047	0.041	1	Up
38	Fibroblast	P38_Fibroblast	MEAK7	0.000543594	-0.456811	0.015	0.019	1	Down
38	Fibroblast	P38_Fibroblast	HDAC8	0.000545142	-0.339446	0.014	0.018	1	Down
38	Fibroblast	P38_Fibroblast	RELB	0.000546239	0.408612	0.039	0.033	1	Up
38	Fibroblast	P38_Fibroblast	GET1	0.000546861	-0.401181	0.012	0.015	1	Down
38	Fibroblast	P38_Fibroblast	DUSP14	0.00054804	-0.27682	0.009	0.012	1	Down
38	Fibroblast	P38_Fibroblast	SLC39A8	0.000548205	0.444007	0.018	0.014	1	Up
38	Fibroblast	P38_Fibroblast	FUT4	0.000550866	0.457521	0.021	0.016	1	Up
38	Fibroblast	P38_Fibroblast	DOCK8	0.000556709	0.351336	0.034	0.028	1	Up
38	Fibroblast	P38_Fibroblast	CDK11B	0.000557256	-0.232112	0.015	0.019	1	Down
38	Fibroblast	P38_Fibroblast	COPS2	0.000557435	0.324077	0.067	0.06	1	Up
38	Fibroblast	P38_Fibroblast	DENND6B	0.000557914	-0.238121	0.01	0.014	1	Down
38	Fibroblast	P38_Fibroblast	ENKD1	0.00056263	-0.237778	0.016	0.021	1	Down
38	Fibroblast	P38_Fibroblast	TMEM115	0.000562936	-0.183856	0.029	0.035	1	Down
38	Fibroblast	P38_Fibroblast	WDTC1	0.000563165	-0.185071	0.046	0.053	1	Down
38	Fibroblast	P38_Fibroblast	ARMH3	0.000565896	-0.15294	0.057	0.065	1	Down
38	Fibroblast	P38_Fibroblast	CCDC146	0.000569344	-0.239178	0.016	0.02	1	Down
38	Fibroblast	P38_Fibroblast	ACAD9	0.000570266	-0.127725	0.022	0.027	1	Down
38	Fibroblast	P38_Fibroblast	CEBPG	0.00057143	-0.228942	0.023	0.029	1	Down
38	Fibroblast	P38_Fibroblast	RIC1	0.000572667	-0.168227	0.035	0.041	1	Down
38	Fibroblast	P38_Fibroblast	PFDN1	0.00057408	-0.106386	0.016	0.021	1	Down
38	Fibroblast	P38_Fibroblast	BET1	0.000574161	0.401535	0.03	0.025	1	Up
38	Fibroblast	P38_Fibroblast	NOL10	0.00057738	-0.204921	0.017	0.021	1	Down
38	Fibroblast	P38_Fibroblast	TBCE.1	0.00057921	-0.24854	0.012	0.016	1	Down
38	Fibroblast	P38_Fibroblast	POMT1	0.000583865	-0.250266	0.011	0.015	1	Down
38	Fibroblast	P38_Fibroblast	TRMT11	0.000586226	-0.463517	0.014	0.018	1	Down
38	Fibroblast	P38_Fibroblast	FAM234B	0.000586531	-0.381	0.008	0.011	1	Down
38	Fibroblast	P38_Fibroblast	RECK	0.000587517	-0.180272	0.032	0.038	1	Down
38	Fibroblast	P38_Fibroblast	RBM41	0.000587958	-0.282653	0.011	0.015	1	Down
38	Fibroblast	P38_Fibroblast	RNF19A	0.000588067	0.420177	0.046	0.04	1	Up
38	Fibroblast	P38_Fibroblast	POLRMT	0.000588678	-0.373581	0.01	0.013	1	Down
38	Fibroblast	P38_Fibroblast	C12orf4	0.000590098	-0.151599	0.022	0.027	1	Down
38	Fibroblast	P38_Fibroblast	ZNF41	0.000590217	-0.317509	0.011	0.015	1	Down
38	Fibroblast	P38_Fibroblast	XKR8	0.000593336	-0.231556	0.008	0.011	1	Down
38	Fibroblast	P38_Fibroblast	NEO1	0.000593952	-0.117662	0.023	0.028	1	Down
38	Fibroblast	P38_Fibroblast	ZNF765	0.000594407	-0.36768	0.007	0.01	1	Down
38	Fibroblast	P38_Fibroblast	PAICS	0.000595492	-0.180557	0.008	0.01	1	Down
38	Fibroblast	P38_Fibroblast	USP31	0.000596694	-0.12147	0.023	0.028	1	Down
38	Fibroblast	P38_Fibroblast	SERINC1	0.000596783	0.166061	0.117	0.109	1	Up
38	Fibroblast	P38_Fibroblast	APBB1IP	0.000600239	0.417938	0.038	0.032	1	Up
38	Fibroblast	P38_Fibroblast	LCLAT1	0.000600388	-0.259628	0.011	0.015	1	Down
38	Fibroblast	P38_Fibroblast	KIF21B	0.000605827	0.401204	0.012	0.009	1	Up
38	Fibroblast	P38_Fibroblast	SLC22A5	0.000607342	-0.30887	0.009	0.012	1	Down
38	Fibroblast	P38_Fibroblast	ALG8	0.000610054	-0.252899	0.018	0.023	1	Down
38	Fibroblast	P38_Fibroblast	C19orf44	0.000614223	-0.446311	0.01	0.013	1	Down
38	Fibroblast	P38_Fibroblast	CHM	0.000614777	-0.370163	0.012	0.016	1	Down
38	Fibroblast	P38_Fibroblast	ALS2	0.000620713	-0.165074	0.026	0.031	1	Down
38	Fibroblast	P38_Fibroblast	FRMD6	0.000621685	-0.108884	0.032	0.038	1	Down
38	Fibroblast	P38_Fibroblast	COIL	0.00062519	-0.310854	0.012	0.016	1	Down
38	Fibroblast	P38_Fibroblast	COA8	0.000627907	-0.135074	0.023	0.028	1	Down
38	Fibroblast	P38_Fibroblast	RANBP6	0.000628326	-0.238961	0.009	0.012	1	Down
38	Fibroblast	P38_Fibroblast	RCN1	0.000628966	0.280488	0.058	0.051	1	Up
38	Fibroblast	P38_Fibroblast	TAB3	0.000633747	-0.186259	0.023	0.028	1	Down
38	Fibroblast	P38_Fibroblast	RHOBTB3	0.000634405	-0.254394	0.029	0.035	1	Down
38	Fibroblast	P38_Fibroblast	C18orf21	0.000635413	-0.215184	0.01	0.014	1	Down
38	Fibroblast	P38_Fibroblast	GNL3L	0.000637311	-0.183813	0.036	0.043	1	Down
38	Fibroblast	P38_Fibroblast	EMSY	0.000638166	-0.203714	0.017	0.021	1	Down
38	Fibroblast	P38_Fibroblast	CEBPZ	0.000638533	-0.139546	0.029	0.035	1	Down
38	Fibroblast	P38_Fibroblast	PGPEP1	0.000643926	-0.190907	0.029	0.035	1	Down
38	Fibroblast	P38_Fibroblast	PPP2R5D	0.000647649	-0.156027	0.039	0.045	1	Down
38	Fibroblast	P38_Fibroblast	GGCX	0.000651512	-0.15777	0.012	0.016	1	Down
38	Fibroblast	P38_Fibroblast	SIDT1	0.000652648	-0.302822	0.007	0.01	1	Down
38	Fibroblast	P38_Fibroblast	GSTP1	0.0006528	0.249562	0.1	0.092	1	Up
38	Fibroblast	P38_Fibroblast	CERK	0.000656289	-0.214234	0.014	0.018	1	Down
38	Fibroblast	P38_Fibroblast	PYGL	0.000660535	-0.192029	0.017	0.021	1	Down
38	Fibroblast	P38_Fibroblast	FAM49A	0.000661232	-0.452882	0.012	0.016	1	Down
38	Fibroblast	P38_Fibroblast	CCNK	0.000661332	0.308427	0.066	0.059	1	Up
38	Fibroblast	P38_Fibroblast	TMBIM1	0.000664713	0.324306	0.055	0.049	1	Up
38	Fibroblast	P38_Fibroblast	GMCL1	0.000666824	-0.428991	0.012	0.016	1	Down
38	Fibroblast	P38_Fibroblast	ARRDC4	0.000667974	-0.28864	0.023	0.027	1	Down
38	Fibroblast	P38_Fibroblast	RMI1	0.000668184	-0.274592	0.008	0.01	1	Down
38	Fibroblast	P38_Fibroblast	GRWD1	0.000670622	-0.358912	0.009	0.012	1	Down
38	Fibroblast	P38_Fibroblast	KRT10	0.000670924	-0.176484	0.023	0.028	1	Down
38	Fibroblast	P38_Fibroblast	STARD7	0.000680163	0.372524	0.024	0.019	1	Up
38	Fibroblast	P38_Fibroblast	DPM3	0.000680331	-0.249706	0.012	0.015	1	Down
38	Fibroblast	P38_Fibroblast	C18orf54	0.000681116	-0.391356	0.007	0.01	1	Down
38	Fibroblast	P38_Fibroblast	CNNM3	0.000689169	-0.21977	0.018	0.022	1	Down
38	Fibroblast	P38_Fibroblast	TMEM135	0.000689554	-0.181037	0.011	0.015	1	Down
38	Fibroblast	P38_Fibroblast	GGA3	0.000690225	-0.179204	0.032	0.038	1	Down
38	Fibroblast	P38_Fibroblast	CPTP	0.000690905	-0.334367	0.01	0.014	1	Down
38	Fibroblast	P38_Fibroblast	ZNF330	0.000691474	-0.174305	0.03	0.036	1	Down
38	Fibroblast	P38_Fibroblast	ETFDH	0.000694276	-0.331139	0.011	0.014	1	Down
38	Fibroblast	P38_Fibroblast	SLC26A2	0.000700176	-0.103434	0.022	0.027	1	Down
38	Fibroblast	P38_Fibroblast	PALM	0.000700399	-0.280858	0.014	0.018	1	Down
38	Fibroblast	P38_Fibroblast	ZNF808	0.00070176	-0.268648	0.013	0.016	1	Down
38	Fibroblast	P38_Fibroblast	DAZAP2	0.00070193	0.18525	0.09	0.082	1	Up
38	Fibroblast	P38_Fibroblast	KCTD2	0.000708161	-0.170062	0.021	0.026	1	Down
38	Fibroblast	P38_Fibroblast	BRI3BP	0.000709268	-0.273804	0.013	0.017	1	Down
38	Fibroblast	P38_Fibroblast	FAM43A	0.000709726	-0.697634	0.008	0.01	1	Down
38	Fibroblast	P38_Fibroblast	ZNF337	0.000711749	-0.196985	0.031	0.037	1	Down
38	Fibroblast	P38_Fibroblast	EFR3A	0.000712192	0.211204	0.09	0.082	1	Up
38	Fibroblast	P38_Fibroblast	JTB	0.000713589	0.312309	0.1	0.092	1	Up
38	Fibroblast	P38_Fibroblast	ALAS1	0.000715818	-0.211786	0.02	0.024	1	Down
38	Fibroblast	P38_Fibroblast	GLS	0.000722203	-0.109591	0.061	0.069	1	Down
38	Fibroblast	P38_Fibroblast	CRYZ	0.000726527	-0.431814	0.015	0.019	1	Down
38	Fibroblast	P38_Fibroblast	SEC14L2	0.0007266	-0.141145	0.044	0.051	1	Down
38	Fibroblast	P38_Fibroblast	SNX18	0.000727576	-0.446435	0.01	0.013	1	Down
38	Fibroblast	P38_Fibroblast	NDUFAF1	0.000729313	-0.32254	0.011	0.014	1	Down
38	Fibroblast	P38_Fibroblast	CAMK1	0.000735054	-0.169369	0.023	0.028	1	Down
38	Fibroblast	P38_Fibroblast	GGA2	0.000737328	-0.204728	0.036	0.042	1	Down
38	Fibroblast	P38_Fibroblast	FN3KRP	0.000737606	-0.262876	0.018	0.022	1	Down
38	Fibroblast	P38_Fibroblast	VAV1	0.000745144	0.41915	0.023	0.018	1	Up
38	Fibroblast	P38_Fibroblast	FKBP11	0.000745564	0.346201	0.029	0.024	1	Up
38	Fibroblast	P38_Fibroblast	EML1	0.000750345	-0.20587	0.015	0.019	1	Down
38	Fibroblast	P38_Fibroblast	FADS1	0.000752257	-0.331908	0.009	0.012	1	Down
38	Fibroblast	P38_Fibroblast	SPEN	0.000753047	-0.124158	0.051	0.059	1	Down
38	Fibroblast	P38_Fibroblast	PLEKHA2	0.000754112	0.3705	0.028	0.023	1	Up
38	Fibroblast	P38_Fibroblast	LAYN	0.000756356	-0.535114	0.009	0.012	1	Down
38	Fibroblast	P38_Fibroblast	STRADA	0.000759313	-0.333449	0.02	0.024	1	Down
38	Fibroblast	P38_Fibroblast	SRRD	0.00076464	-0.151205	0.022	0.027	1	Down
38	Fibroblast	P38_Fibroblast	STOML2	0.000773974	-0.188751	0.023	0.028	1	Down
38	Fibroblast	P38_Fibroblast	VPS13A	0.000775384	-0.140077	0.024	0.029	1	Down
38	Fibroblast	P38_Fibroblast	SLC20A1	0.000784119	0.323115	0.087	0.08	1	Up
38	Fibroblast	P38_Fibroblast	USP20	0.000786294	-0.266806	0.024	0.03	1	Down
38	Fibroblast	P38_Fibroblast	GRB2	0.000787723	0.36726	0.044	0.038	1	Up
38	Fibroblast	P38_Fibroblast	CTDNEP1	0.000794002	0.392061	0.052	0.046	1	Up
38	Fibroblast	P38_Fibroblast	CACNB1	0.000797964	-0.228778	0.018	0.022	1	Down
38	Fibroblast	P38_Fibroblast	MTDH	0.000799068	0.305955	0.073	0.066	1	Up
38	Fibroblast	P38_Fibroblast	SLFN12	0.000802544	0.465506	0.014	0.01	1	Up
38	Fibroblast	P38_Fibroblast	KIAA2026	0.000805701	-0.108901	0.046	0.053	1	Down
38	Fibroblast	P38_Fibroblast	MID1	0.000808873	-0.322104	0.01	0.013	1	Down
38	Fibroblast	P38_Fibroblast	IMPA1	0.000818683	-0.197583	0.014	0.018	1	Down
38	Fibroblast	P38_Fibroblast	S1PR3	0.000819576	0.39269	0.022	0.017	1	Up
38	Fibroblast	P38_Fibroblast	FBXW9	0.000819901	-0.320067	0.008	0.011	1	Down
38	Fibroblast	P38_Fibroblast	CATSPERG	0.000820645	-0.267968	0.011	0.014	1	Down
38	Fibroblast	P38_Fibroblast	LRMP	0.000821742	0.427561	0.01	0.007	1	Up
38	Fibroblast	P38_Fibroblast	DKK3	0.000822465	0.224743	0.102	0.094	1	Up
38	Fibroblast	P38_Fibroblast	ZBTB8A	0.000823151	-0.132982	0.011	0.014	1	Down
38	Fibroblast	P38_Fibroblast	R3HDM1	0.000825466	-0.32835	0.019	0.023	1	Down
38	Fibroblast	P38_Fibroblast	VASH2	0.000828182	-0.28347	0.016	0.02	1	Down
38	Fibroblast	P38_Fibroblast	RALA	0.000834022	0.361747	0.063	0.056	1	Up
38	Fibroblast	P38_Fibroblast	SLC41A3	0.000834715	-0.369146	0.01	0.014	1	Down
38	Fibroblast	P38_Fibroblast	UBAP1L	0.00083787	-0.196946	0.007	0.01	1	Down
38	Fibroblast	P38_Fibroblast	SRPRA	0.00084532	0.230116	0.093	0.085	1	Up
38	Fibroblast	P38_Fibroblast	GTPBP4	0.00084743	-0.169358	0.033	0.039	1	Down
38	Fibroblast	P38_Fibroblast	TTLL4	0.000847686	-0.38465	0.01	0.014	1	Down
38	Fibroblast	P38_Fibroblast	AMPD2	0.000849353	-0.250109	0.033	0.038	1	Down
38	Fibroblast	P38_Fibroblast	SUOX	0.000850611	-0.319533	0.016	0.02	1	Down
38	Fibroblast	P38_Fibroblast	DHX57	0.000851978	-0.245098	0.012	0.016	1	Down
38	Fibroblast	P38_Fibroblast	ZNF274	0.000852321	-0.134017	0.019	0.024	1	Down
38	Fibroblast	P38_Fibroblast	ANP32E	0.00085615	0.288469	0.038	0.032	1	Up
38	Fibroblast	P38_Fibroblast	BANF1	0.000862051	0.438098	0.055	0.048	1	Up
38	Fibroblast	P38_Fibroblast	PTPRB	0.000862569	-0.491238	0.007	0.01	1	Down
38	Fibroblast	P38_Fibroblast	EEF1AKMT1	0.000865946	-0.396024	0.01	0.013	1	Down
38	Fibroblast	P38_Fibroblast	PPP1R8	0.000871301	0.325679	0.046	0.04	1	Up
38	Fibroblast	P38_Fibroblast	MAP2K3	0.00087499	0.428803	0.031	0.026	1	Up
38	Fibroblast	P38_Fibroblast	CLN3	0.000875082	-0.112724	0.042	0.048	1	Down
38	Fibroblast	P38_Fibroblast	TFDP1	0.000878359	0.338159	0.055	0.048	1	Up
38	Fibroblast	P38_Fibroblast	SIRT1	0.000885211	-0.297329	0.02	0.025	1	Down
38	Fibroblast	P38_Fibroblast	POLR3F	0.000886378	-0.319922	0.009	0.012	1	Down
38	Fibroblast	P38_Fibroblast	STX7	0.000889728	0.254314	0.052	0.046	1	Up
38	Fibroblast	P38_Fibroblast	C2orf68	0.000893401	-0.157989	0.031	0.037	1	Down
38	Fibroblast	P38_Fibroblast	FBXO30	0.000894633	-0.198313	0.019	0.023	1	Down
38	Fibroblast	P38_Fibroblast	SPIRE1	0.000897394	-0.178902	0.03	0.036	1	Down
38	Fibroblast	P38_Fibroblast	NUBP1	0.00090242	-0.238587	0.014	0.018	1	Down
38	Fibroblast	P38_Fibroblast	MMGT1	0.000905188	-0.254238	0.01	0.013	1	Down
38	Fibroblast	P38_Fibroblast	RTN4RL2	0.00091232	-0.173167	0.007	0.01	1	Down
38	Fibroblast	P38_Fibroblast	DUSP11	0.00091316	-0.101556	0.036	0.042	1	Down
38	Fibroblast	P38_Fibroblast	UNC50	0.000915943	-0.103019	0.035	0.041	1	Down
38	Fibroblast	P38_Fibroblast	RHOG	0.000918353	0.344615	0.041	0.036	1	Up
38	Fibroblast	P38_Fibroblast	DAAM1	0.000924311	-0.237628	0.02	0.025	1	Down
38	Fibroblast	P38_Fibroblast	ZNF234	0.000932866	-0.319183	0.007	0.01	1	Down
38	Fibroblast	P38_Fibroblast	TMEM168	0.000936673	-0.129262	0.048	0.056	1	Down
38	Fibroblast	P38_Fibroblast	TMEM19	0.000938415	0.445035	0.022	0.018	1	Up
38	Fibroblast	P38_Fibroblast	MTHFS	0.000941287	-0.10066	0.014	0.017	1	Down
38	Fibroblast	P38_Fibroblast	TESPA1	0.000943876	0.437262	0.013	0.009	1	Up
38	Fibroblast	P38_Fibroblast	HOXB3	0.000950173	-0.158242	0.038	0.045	1	Down
38	Fibroblast	P38_Fibroblast	PDLIM1	0.000955685	0.365408	0.021	0.017	1	Up
38	Fibroblast	P38_Fibroblast	HSDL2	0.000957525	-0.154203	0.022	0.026	1	Down
38	Fibroblast	P38_Fibroblast	SP1	0.000957643	-0.18486	0.055	0.063	1	Down
38	Fibroblast	P38_Fibroblast	CNOT6L	0.000957849	-0.176281	0.037	0.043	1	Down
38	Fibroblast	P38_Fibroblast	PJA1	0.000960217	-0.204485	0.014	0.018	1	Down
38	Fibroblast	P38_Fibroblast	RAB4B	0.000965284	-0.162171	0.018	0.023	1	Down
38	Fibroblast	P38_Fibroblast	CAPN3	0.000965596	-0.162753	0.015	0.019	1	Down
38	Fibroblast	P38_Fibroblast	RNF144B	0.000973658	-0.26274	0.009	0.012	1	Down
38	Fibroblast	P38_Fibroblast	ARL2BP	0.000974066	0.304713	0.07	0.063	1	Up
38	Fibroblast	P38_Fibroblast	ACYP2	0.000986279	-0.206676	0.03	0.036	1	Down
38	Fibroblast	P38_Fibroblast	PCYOX1L	0.000987978	-0.412867	0.007	0.01	1	Down
38	Fibroblast	P38_Fibroblast	H1FX	0.000989248	-0.104522	0.074	0.084	1	Down
38	Fibroblast	P38_Fibroblast	OTULINL	0.000990174	-0.180731	0.011	0.014	1	Down
38	Fibroblast	P38_Fibroblast	SH2D3A	0.000993354	-0.157081	0.007	0.01	1	Down
38	Fibroblast	P38_Fibroblast	ABCC3	0.00099389	-0.103332	0.012	0.016	1	Down
38	Fibroblast	P38_Fibroblast	TNFRSF1A	0.000995011	0.229123	0.125	0.117	1	Up
38	Fibroblast	P38_Fibroblast	ACTR5	0.000995643	-0.203613	0.008	0.011	1	Down
38	Fibroblast	P38_Fibroblast	TIMM9	0.00100076	-0.117466	0.022	0.027	1	Down
38	Fibroblast	P38_Fibroblast	ACP2	0.00100237	0.346064	0.038	0.032	1	Up
38	Fibroblast	P38_Fibroblast	ARHGEF10L	0.00100773	-0.154164	0.034	0.04	1	Down
38	Fibroblast	P38_Fibroblast	DDX41	0.00101319	-0.379272	0.008	0.011	1	Down
38	Fibroblast	P38_Fibroblast	ERMARD	0.00101446	-0.145944	0.032	0.037	1	Down
38	Fibroblast	P38_Fibroblast	DBNDD2	0.00101826	0.288943	0.025	0.021	1	Up
38	Fibroblast	P38_Fibroblast	TRIM23	0.00102364	-0.119572	0.019	0.024	1	Down
38	Fibroblast	P38_Fibroblast	ZNF586	0.00102969	-0.349867	0.007	0.01	1	Down
38	Fibroblast	P38_Fibroblast	CSF1R	0.00103129	0.201254	0.059	0.052	1	Up
38	Fibroblast	P38_Fibroblast	ZNF655	0.00103866	-0.108099	0.069	0.077	1	Down
38	Fibroblast	P38_Fibroblast	ADAMTS6	0.00104387	-0.105017	0.02	0.025	1	Down
38	Fibroblast	P38_Fibroblast	SAMM50	0.00104682	-0.307882	0.018	0.022	1	Down
38	Fibroblast	P38_Fibroblast	ORAI2	0.0010532	0.513449	0.023	0.018	1	Up
38	Fibroblast	P38_Fibroblast	LPL	0.00105424	-0.374184	0.008	0.011	1	Down
38	Fibroblast	P38_Fibroblast	RAB20	0.00105723	-0.17353	0.015	0.019	1	Down
38	Fibroblast	P38_Fibroblast	EXD2	0.00105769	-0.166862	0.018	0.023	1	Down
38	Fibroblast	P38_Fibroblast	RNF103	0.00106069	-0.110855	0.032	0.038	1	Down
38	Fibroblast	P38_Fibroblast	MAU2	0.00107385	-0.376814	0.012	0.015	1	Down
38	Fibroblast	P38_Fibroblast	DEK	0.00107386	0.408132	0.026	0.022	1	Up
38	Fibroblast	P38_Fibroblast	CSTF3	0.00107991	0.227871	0.058	0.051	1	Up
38	Fibroblast	P38_Fibroblast	GET3	0.00108116	-0.304307	0.015	0.019	1	Down
38	Fibroblast	P38_Fibroblast	MTUS1	0.00109023	-0.156631	0.021	0.026	1	Down
38	Fibroblast	P38_Fibroblast	CDC123	0.00109182	-0.255705	0.024	0.029	1	Down
38	Fibroblast	P38_Fibroblast	PKN2	0.00109244	-0.218586	0.029	0.034	1	Down
38	Fibroblast	P38_Fibroblast	ACBD6	0.00109676	-0.105959	0.048	0.055	1	Down
38	Fibroblast	P38_Fibroblast	ABHD5	0.00109696	-0.241192	0.011	0.014	1	Down
38	Fibroblast	P38_Fibroblast	NMNAT3	0.00110457	-0.530691	0.009	0.012	1	Down
38	Fibroblast	P38_Fibroblast	WHRN	0.00111528	-0.116291	0.027	0.032	1	Down
38	Fibroblast	P38_Fibroblast	GPI	0.00111673	-0.12005	0.025	0.03	1	Down
38	Fibroblast	P38_Fibroblast	MDM1	0.00111887	-0.316198	0.013	0.016	1	Down
38	Fibroblast	P38_Fibroblast	PCYOX1	0.00112012	-0.239565	0.03	0.036	1	Down
38	Fibroblast	P38_Fibroblast	CD82	0.00113267	0.335724	0.035	0.029	1	Up
38	Fibroblast	P38_Fibroblast	MAP3K10	0.00113864	-0.141398	0.016	0.02	1	Down
38	Fibroblast	P38_Fibroblast	TMEM44	0.00113971	-0.248924	0.009	0.012	1	Down
38	Fibroblast	P38_Fibroblast	NOC4L	0.00116045	-0.24611	0.013	0.016	1	Down
38	Fibroblast	P38_Fibroblast	SRBD1	0.00116231	-0.182138	0.019	0.024	1	Down
38	Fibroblast	P38_Fibroblast	CWC22	0.00116601	-0.242739	0.017	0.021	1	Down
38	Fibroblast	P38_Fibroblast	WDPCP	0.00116686	-0.327437	0.01	0.014	1	Down
38	Fibroblast	P38_Fibroblast	SARAF	0.00116742	0.278356	0.064	0.057	1	Up
38	Fibroblast	P38_Fibroblast	PTPRJ	0.00117329	0.40252	0.035	0.03	1	Up
38	Fibroblast	P38_Fibroblast	CHPT1	0.0011792	-0.116234	0.049	0.056	1	Down
38	Fibroblast	P38_Fibroblast	XPR1	0.00118702	-0.123355	0.023	0.028	1	Down
38	Fibroblast	P38_Fibroblast	TNFAIP8L1	0.00119638	-0.327522	0.01	0.013	1	Down
38	Fibroblast	P38_Fibroblast	PRMT7	0.00119686	-0.182798	0.02	0.025	1	Down
38	Fibroblast	P38_Fibroblast	PHB	0.00119998	0.325073	0.023	0.019	1	Up
38	Fibroblast	P38_Fibroblast	AGBL5	0.00120286	-0.174738	0.015	0.019	1	Down
38	Fibroblast	P38_Fibroblast	PPM1J	0.00120452	-0.328269	0.009	0.013	1	Down
38	Fibroblast	P38_Fibroblast	PLAUR	0.00120619	0.39342	0.089	0.082	1	Up
38	Fibroblast	P38_Fibroblast	GLO1	0.00120829	-0.159671	0.017	0.021	1	Down
38	Fibroblast	P38_Fibroblast	STXBP4	0.0012099	-0.297144	0.014	0.018	1	Down
38	Fibroblast	P38_Fibroblast	COPS6	0.001213	-0.151607	0.042	0.049	1	Down
38	Fibroblast	P38_Fibroblast	LMTK2	0.00121316	-0.224603	0.015	0.019	1	Down
38	Fibroblast	P38_Fibroblast	ZNF329	0.00121402	-0.278713	0.014	0.017	1	Down
38	Fibroblast	P38_Fibroblast	CLIC2	0.00122104	0.385617	0.013	0.01	1	Up
38	Fibroblast	P38_Fibroblast	ST6GAL1	0.00122123	0.375312	0.052	0.046	1	Up
38	Fibroblast	P38_Fibroblast	PRICKLE3	0.00122459	-0.292992	0.012	0.016	1	Down
38	Fibroblast	P38_Fibroblast	ACCS	0.00122971	-0.264533	0.012	0.015	1	Down
38	Fibroblast	P38_Fibroblast	GBA2	0.0012303	-0.143206	0.019	0.023	1	Down
38	Fibroblast	P38_Fibroblast	PAPPA	0.00123254	0.764846	0.014	0.011	1	Up
38	Fibroblast	P38_Fibroblast	CLEC2B	0.00123943	-0.224385	0.076	0.085	1	Down
38	Fibroblast	P38_Fibroblast	PRXL2C	0.00124118	0.437334	0.026	0.021	1	Up
38	Fibroblast	P38_Fibroblast	TTPAL	0.00124259	-0.334979	0.007	0.01	1	Down
38	Fibroblast	P38_Fibroblast	SNX16	0.00124448	-0.175539	0.018	0.022	1	Down
38	Fibroblast	P38_Fibroblast	EIF4G2	0.00126535	0.30904	0.068	0.061	1	Up
38	Fibroblast	P38_Fibroblast	TENT2	0.00127309	0.313479	0.062	0.055	1	Up
38	Fibroblast	P38_Fibroblast	HSPA6	0.00127313	-0.1468	0.038	0.044	1	Down
38	Fibroblast	P38_Fibroblast	COMT	0.0012738	0.440303	0.036	0.03	1	Up
38	Fibroblast	P38_Fibroblast	KRR1	0.00127988	-0.19246	0.013	0.016	1	Down
38	Fibroblast	P38_Fibroblast	RBM42	0.00128709	-0.146594	0.022	0.027	1	Down
38	Fibroblast	P38_Fibroblast	PFKP	0.00128788	0.372874	0.04	0.034	1	Up
38	Fibroblast	P38_Fibroblast	TREM2	0.00129276	0.515258	0.023	0.019	1	Up
38	Fibroblast	P38_Fibroblast	CCDC84	0.00130275	-0.308796	0.02	0.025	1	Down
38	Fibroblast	P38_Fibroblast	NELFE	0.0013052	-0.505326	0.008	0.011	1	Down
38	Fibroblast	P38_Fibroblast	ZFHX4	0.00132743	-0.125388	0.027	0.033	1	Down
38	Fibroblast	P38_Fibroblast	COG1	0.00133634	-0.189467	0.022	0.027	1	Down
38	Fibroblast	P38_Fibroblast	USB1	0.00133656	0.364627	0.036	0.03	1	Up
38	Fibroblast	P38_Fibroblast	PTRHD1	0.00133657	-0.152101	0.018	0.022	1	Down
38	Fibroblast	P38_Fibroblast	SCUBE2	0.00134004	-0.103353	0.074	0.083	1	Down
38	Fibroblast	P38_Fibroblast	WDR81	0.00134449	-0.136453	0.04	0.047	1	Down
38	Fibroblast	P38_Fibroblast	TIMMDC1	0.00135207	-0.111619	0.039	0.046	1	Down
38	Fibroblast	P38_Fibroblast	MGAT2	0.00136387	0.318802	0.048	0.042	1	Up
38	Fibroblast	P38_Fibroblast	BLOC1S4	0.00136414	-0.251064	0.01	0.013	1	Down
38	Fibroblast	P38_Fibroblast	ARF6	0.00136994	0.257125	0.082	0.075	1	Up
38	Fibroblast	P38_Fibroblast	LIG4	0.00137257	-0.232792	0.014	0.018	1	Down
38	Fibroblast	P38_Fibroblast	OXSM	0.00138171	-0.151202	0.008	0.011	1	Down
38	Fibroblast	P38_Fibroblast	GLB1	0.00138591	-0.225788	0.015	0.018	1	Down
38	Fibroblast	P38_Fibroblast	RIPK2	0.0013876	0.386095	0.028	0.023	1	Up
38	Fibroblast	P38_Fibroblast	SYDE1	0.00138804	-0.164569	0.018	0.023	1	Down
38	Fibroblast	P38_Fibroblast	UNC119	0.00139123	-0.155353	0.011	0.015	1	Down
38	Fibroblast	P38_Fibroblast	MAST4	0.00139153	-0.159035	0.049	0.056	1	Down
38	Fibroblast	P38_Fibroblast	TGFB2	0.00140802	0.498536	0.03	0.025	1	Up
38	Fibroblast	P38_Fibroblast	EIF4EBP1	0.00141131	-0.130096	0.026	0.031	1	Down
38	Fibroblast	P38_Fibroblast	ATL1	0.00141156	-0.236077	0.017	0.022	1	Down
38	Fibroblast	P38_Fibroblast	AP2B1	0.00142853	-0.186525	0.016	0.019	1	Down
38	Fibroblast	P38_Fibroblast	NGLY1	0.0014343	-0.11915	0.025	0.03	1	Down
38	Fibroblast	P38_Fibroblast	TMEM208	0.00143479	0.350386	0.032	0.027	1	Up
38	Fibroblast	P38_Fibroblast	GGNBP2	0.00146114	-0.105273	0.026	0.031	1	Down
38	Fibroblast	P38_Fibroblast	GHITM	0.00146686	-0.224999	0.03	0.035	1	Down
38	Fibroblast	P38_Fibroblast	LRRC8A	0.00148144	-0.213111	0.036	0.042	1	Down
38	Fibroblast	P38_Fibroblast	PISD	0.0014833	-0.217154	0.02	0.024	1	Down
38	Fibroblast	P38_Fibroblast	PSMB3	0.00148333	0.436281	0.018	0.014	1	Up
38	Fibroblast	P38_Fibroblast	TMED1	0.00148523	0.414877	0.018	0.014	1	Up
38	Fibroblast	P38_Fibroblast	KTI12	0.00148786	-0.277282	0.009	0.013	1	Down
38	Fibroblast	P38_Fibroblast	PPP2R3C	0.00149282	0.368084	0.031	0.026	1	Up
38	Fibroblast	P38_Fibroblast	STRN3	0.00149497	-0.195548	0.03	0.036	1	Down
38	Fibroblast	P38_Fibroblast	GADD45GIP1	0.00149774	0.326437	0.062	0.055	1	Up
38	Fibroblast	P38_Fibroblast	INO80C	0.00150861	-0.217279	0.012	0.016	1	Down
38	Fibroblast	P38_Fibroblast	NOP9	0.00151005	-0.132364	0.018	0.022	1	Down
38	Fibroblast	P38_Fibroblast	ZNF345	0.00151051	-0.227082	0.015	0.018	1	Down
38	Fibroblast	P38_Fibroblast	KLF11	0.00151236	0.489843	0.01	0.007	1	Up
38	Fibroblast	P38_Fibroblast	DUSP12	0.00151278	-0.107537	0.023	0.027	1	Down
38	Fibroblast	P38_Fibroblast	TMEM242	0.00151787	-0.169855	0.015	0.019	1	Down
38	Fibroblast	P38_Fibroblast	HEY2	0.00152564	-0.236477	0.01	0.013	1	Down
38	Fibroblast	P38_Fibroblast	FOXO1	0.00153109	-0.238584	0.02	0.024	1	Down
38	Fibroblast	P38_Fibroblast	FAM114A2	0.00153258	-0.107073	0.023	0.028	1	Down
38	Fibroblast	P38_Fibroblast	ZNF573	0.00154266	-0.310616	0.008	0.011	1	Down
38	Fibroblast	P38_Fibroblast	AGPAT5	0.00154582	-0.143108	0.021	0.025	1	Down
38	Fibroblast	P38_Fibroblast	MAFG	0.00157948	-0.203304	0.021	0.026	1	Down
38	Fibroblast	P38_Fibroblast	ASB8	0.00158199	-0.153748	0.024	0.029	1	Down
38	Fibroblast	P38_Fibroblast	PIP4K2C	0.00158472	-0.128755	0.013	0.017	1	Down
38	Fibroblast	P38_Fibroblast	BASP1	0.00158851	0.213715	0.079	0.071	1	Up
38	Fibroblast	P38_Fibroblast	MYPOP	0.00160587	-0.341466	0.012	0.015	1	Down
38	Fibroblast	P38_Fibroblast	CROCC	0.00161183	-0.23605	0.018	0.023	1	Down
38	Fibroblast	P38_Fibroblast	KDM3B	0.00161474	-0.161345	0.041	0.047	1	Down
38	Fibroblast	P38_Fibroblast	ZNF362	0.00161636	-0.132988	0.044	0.051	1	Down
38	Fibroblast	P38_Fibroblast	MS4A4A	0.00161829	0.397979	0.013	0.01	1	Up
38	Fibroblast	P38_Fibroblast	ACP1	0.00162621	-0.373354	0.01	0.013	1	Down
38	Fibroblast	P38_Fibroblast	INTS5	0.00162996	-0.105944	0.007	0.01	1	Down
38	Fibroblast	P38_Fibroblast	LAMTOR3	0.00164235	0.3939	0.037	0.032	1	Up
38	Fibroblast	P38_Fibroblast	RGS12	0.00167273	-0.104455	0.022	0.027	1	Down
38	Fibroblast	P38_Fibroblast	PCED1B	0.00167314	0.563813	0.018	0.014	1	Up
38	Fibroblast	P38_Fibroblast	MED24	0.00167669	-0.160029	0.037	0.043	1	Down
38	Fibroblast	P38_Fibroblast	PPIP5K2	0.00168173	-0.177806	0.033	0.039	1	Down
38	Fibroblast	P38_Fibroblast	CHSY1	0.00168178	0.187084	0.097	0.089	1	Up
38	Fibroblast	P38_Fibroblast	ARF1	0.00168884	0.267635	0.116	0.109	1	Up
38	Fibroblast	P38_Fibroblast	UBALD2	0.00168955	0.503384	0.02	0.016	1	Up
38	Fibroblast	P38_Fibroblast	IPPK	0.00169072	-0.118684	0.014	0.018	1	Down
38	Fibroblast	P38_Fibroblast	EP300	0.00169255	-0.110288	0.075	0.083	1	Down
38	Fibroblast	P38_Fibroblast	TM4SF1	0.00169261	-0.182373	0.03	0.035	1	Down
38	Fibroblast	P38_Fibroblast	ZNF202	0.00169316	-0.215019	0.009	0.012	1	Down
38	Fibroblast	P38_Fibroblast	ST3GAL3	0.00169452	-0.258246	0.017	0.021	1	Down
38	Fibroblast	P38_Fibroblast	C15orf41	0.00169556	-0.454227	0.009	0.012	1	Down
38	Fibroblast	P38_Fibroblast	E2F5	0.00169805	-0.357422	0.007	0.01	1	Down
38	Fibroblast	P38_Fibroblast	TSTD2	0.00170578	-0.254924	0.025	0.029	1	Down
38	Fibroblast	P38_Fibroblast	NPM3	0.00170914	-0.119102	0.016	0.02	1	Down
38	Fibroblast	P38_Fibroblast	PLPP2	0.00170967	-0.36261	0.008	0.011	1	Down
38	Fibroblast	P38_Fibroblast	CPNE2	0.00171336	-0.37968	0.018	0.022	1	Down
38	Fibroblast	P38_Fibroblast	PTPN11	0.00171462	-0.327051	0.01	0.013	1	Down
38	Fibroblast	P38_Fibroblast	DUSP10	0.001717	0.326945	0.037	0.032	1	Up
38	Fibroblast	P38_Fibroblast	C1orf54	0.00173366	0.418227	0.025	0.02	1	Up
38	Fibroblast	P38_Fibroblast	ITGB3BP	0.00173397	-0.351679	0.015	0.019	1	Down
38	Fibroblast	P38_Fibroblast	FHL2	0.00173548	-0.148283	0.039	0.045	1	Down
38	Fibroblast	P38_Fibroblast	ICE2	0.00174047	-0.249562	0.019	0.024	1	Down
38	Fibroblast	P38_Fibroblast	TRNAU1AP	0.00174519	-0.155988	0.024	0.029	1	Down
38	Fibroblast	P38_Fibroblast	SF3B2	0.00174601	-0.136404	0.033	0.038	1	Down
38	Fibroblast	P38_Fibroblast	COG5	0.00174865	-0.110827	0.034	0.04	1	Down
38	Fibroblast	P38_Fibroblast	GADD45A	0.00174935	0.426136	0.021	0.017	1	Up
38	Fibroblast	P38_Fibroblast	RRS1	0.00175302	-0.155896	0.013	0.017	1	Down
38	Fibroblast	P38_Fibroblast	RAD1	0.00177278	-0.358949	0.008	0.011	1	Down
38	Fibroblast	P38_Fibroblast	ARHGAP5	0.00178629	-0.112806	0.028	0.033	1	Down
38	Fibroblast	P38_Fibroblast	FAM131A	0.00179603	-0.263871	0.007	0.01	1	Down
38	Fibroblast	P38_Fibroblast	SUPV3L1	0.00179742	-0.187054	0.02	0.025	1	Down
38	Fibroblast	P38_Fibroblast	GASK1A	0.0018007	0.301135	0.028	0.023	1	Up
38	Fibroblast	P38_Fibroblast	E2F6	0.00180227	-0.235196	0.014	0.017	1	Down
38	Fibroblast	P38_Fibroblast	H2AFX	0.00185111	-0.117283	0.014	0.017	1	Down
38	Fibroblast	P38_Fibroblast	C6orf136	0.00185259	-0.212476	0.007	0.01	1	Down
38	Fibroblast	P38_Fibroblast	ZBED8	0.00185698	-0.22536	0.013	0.016	1	Down
38	Fibroblast	P38_Fibroblast	PDGFA	0.00185813	-0.228934	0.019	0.024	1	Down
38	Fibroblast	P38_Fibroblast	SERAC1	0.00186638	-0.138272	0.007	0.01	1	Down
38	Fibroblast	P38_Fibroblast	P3H4	0.00186722	-0.117851	0.024	0.029	1	Down
38	Fibroblast	P38_Fibroblast	MNDA	0.00188858	0.418816	0.026	0.022	1	Up
38	Fibroblast	P38_Fibroblast	TPRKB	0.00188942	-0.157054	0.025	0.03	1	Down
38	Fibroblast	P38_Fibroblast	UBLCP1	0.00189516	-0.166507	0.036	0.041	1	Down
38	Fibroblast	P38_Fibroblast	TAF5L	0.0019116	-0.106639	0.011	0.015	1	Down
38	Fibroblast	P38_Fibroblast	EFNB2	0.00191386	-0.201832	0.024	0.028	1	Down
38	Fibroblast	P38_Fibroblast	LRRC40	0.00191631	-0.127837	0.027	0.032	1	Down
38	Fibroblast	P38_Fibroblast	USP24	0.0019195	-0.217798	0.035	0.041	1	Down
38	Fibroblast	P38_Fibroblast	METTL6	0.00192374	-0.149117	0.021	0.025	1	Down
38	Fibroblast	P38_Fibroblast	ATRN	0.00192409	-0.116513	0.037	0.042	1	Down
38	Fibroblast	P38_Fibroblast	TMEM116	0.00193332	-0.261062	0.014	0.017	1	Down
38	Fibroblast	P38_Fibroblast	RNF217	0.00194168	-0.125833	0.019	0.023	1	Down
38	Fibroblast	P38_Fibroblast	YARS	0.00194658	0.501292	0.018	0.014	1	Up
38	Fibroblast	P38_Fibroblast	COQ5	0.00194957	-0.219768	0.019	0.023	1	Down
38	Fibroblast	P38_Fibroblast	FLAD1	0.00196025	-0.199968	0.017	0.021	1	Down
38	Fibroblast	P38_Fibroblast	SRPRB	0.00196134	0.253354	0.059	0.053	1	Up
38	Fibroblast	P38_Fibroblast	HOPX	0.00196256	-0.194421	0.021	0.025	1	Down
38	Fibroblast	P38_Fibroblast	RCN3	0.00197093	0.257784	0.122	0.115	1	Up
38	Fibroblast	P38_Fibroblast	HACL1	0.00197441	-0.118141	0.008	0.011	1	Down
38	Fibroblast	P38_Fibroblast	LAMA2	0.00198141	0.133801	0.075	0.068	1	Up
38	Fibroblast	P38_Fibroblast	ABAT	0.00200276	-0.124612	0.015	0.019	1	Down
38	Fibroblast	P38_Fibroblast	VPS33A	0.00200707	-0.189623	0.015	0.018	1	Down
38	Fibroblast	P38_Fibroblast	NEK1	0.002008	-0.189339	0.021	0.025	1	Down
38	Fibroblast	P38_Fibroblast	ZNF365	0.00201776	-0.305222	0.009	0.012	1	Down
38	Fibroblast	P38_Fibroblast	PIDD1	0.00201848	-0.281114	0.015	0.018	1	Down
38	Fibroblast	P38_Fibroblast	GAK	0.0020219	-0.121229	0.068	0.076	1	Down
38	Fibroblast	P38_Fibroblast	IDH3B	0.00202403	-0.122007	0.042	0.048	1	Down
38	Fibroblast	P38_Fibroblast	ZFP69B	0.00202886	-0.30264	0.007	0.01	1	Down
38	Fibroblast	P38_Fibroblast	LRRC8B	0.00204454	-0.378557	0.01	0.014	1	Down
38	Fibroblast	P38_Fibroblast	RNF4	0.00204481	-0.153825	0.013	0.017	1	Down
38	Fibroblast	P38_Fibroblast	MCOLN1	0.00205482	-0.121594	0.015	0.019	1	Down
38	Fibroblast	P38_Fibroblast	F2R	0.0020557	0.316884	0.035	0.03	1	Up
38	Fibroblast	P38_Fibroblast	FBXO38	0.00206138	-0.21707	0.016	0.02	1	Down
38	Fibroblast	P38_Fibroblast	PPP2CA	0.00206854	-0.200051	0.015	0.019	1	Down
38	Fibroblast	P38_Fibroblast	DCTN6	0.00207068	-0.123544	0.029	0.034	1	Down
38	Fibroblast	P38_Fibroblast	VASN	0.00208782	-0.511551	0.009	0.012	1	Down
38	Fibroblast	P38_Fibroblast	MYL6B	0.00210714	-0.211592	0.023	0.027	1	Down
38	Fibroblast	P38_Fibroblast	ZNF136	0.00211161	-0.345559	0.007	0.01	1	Down
38	Fibroblast	P38_Fibroblast	GRAMD4	0.00212425	-0.303558	0.016	0.02	1	Down
38	Fibroblast	P38_Fibroblast	ZBED5	0.00212861	-0.130363	0.029	0.034	1	Down
38	Fibroblast	P38_Fibroblast	ULK2	0.00213027	-0.146811	0.023	0.027	1	Down
38	Fibroblast	P38_Fibroblast	SYTL2	0.00213866	-0.112	0.034	0.039	1	Down
38	Fibroblast	P38_Fibroblast	MFAP1	0.00214135	-0.112772	0.026	0.031	1	Down
38	Fibroblast	P38_Fibroblast	VRK2	0.00218364	0.388107	0.039	0.034	1	Up
38	Fibroblast	P38_Fibroblast	GGH	0.0021858	-0.163074	0.01	0.013	1	Down
38	Fibroblast	P38_Fibroblast	LRRCC1	0.00218668	-0.118378	0.01	0.013	1	Down
38	Fibroblast	P38_Fibroblast	RAB7B	0.00218964	-0.371706	0.011	0.015	1	Down
38	Fibroblast	P38_Fibroblast	RALGAPB	0.00219133	-0.139477	0.043	0.049	1	Down
38	Fibroblast	P38_Fibroblast	ZNF75A	0.00219488	-0.213935	0.029	0.034	1	Down
38	Fibroblast	P38_Fibroblast	ZNF493	0.00219491	-0.251033	0.031	0.037	1	Down
38	Fibroblast	P38_Fibroblast	EIF1AD	0.00219526	-0.151593	0.019	0.023	1	Down
38	Fibroblast	P38_Fibroblast	EXOSC2	0.00219536	-0.20374	0.018	0.022	1	Down
38	Fibroblast	P38_Fibroblast	MAP2K2	0.00220732	0.27621	0.087	0.08	1	Up
38	Fibroblast	P38_Fibroblast	UROD	0.0022079	0.309753	0.045	0.04	1	Up
38	Fibroblast	P38_Fibroblast	MTFR1	0.00221552	-0.223176	0.023	0.028	1	Down
38	Fibroblast	P38_Fibroblast	CDV3	0.00223829	0.341172	0.035	0.03	1	Up
38	Fibroblast	P38_Fibroblast	ALKBH2	0.00226142	-0.370926	0.01	0.013	1	Down
38	Fibroblast	P38_Fibroblast	LCA5	0.0022648	-0.414065	0.011	0.014	1	Down
38	Fibroblast	P38_Fibroblast	GPR132	0.00228206	0.272022	0.016	0.013	1	Up
38	Fibroblast	P38_Fibroblast	ATAD3A	0.00228442	-0.24109	0.009	0.012	1	Down
38	Fibroblast	P38_Fibroblast	CREM	0.00229674	0.327888	0.052	0.046	1	Up
38	Fibroblast	P38_Fibroblast	FKBP7	0.00231884	-0.31246	0.011	0.014	1	Down
38	Fibroblast	P38_Fibroblast	ZNF880	0.00234261	-0.351047	0.01	0.013	1	Down
38	Fibroblast	P38_Fibroblast	NDUFS5	0.0023434	0.281139	0.054	0.048	1	Up
38	Fibroblast	P38_Fibroblast	ITPR1	0.00235105	-0.13779	0.029	0.034	1	Down
38	Fibroblast	P38_Fibroblast	LAMC2	0.00235551	0.390444	0.017	0.014	1	Up
38	Fibroblast	P38_Fibroblast	TEX264	0.0023707	-0.176794	0.02	0.024	1	Down
38	Fibroblast	P38_Fibroblast	DNAJB14	0.00237137	-0.142337	0.032	0.037	1	Down
38	Fibroblast	P38_Fibroblast	POLR1E	0.00237486	-0.18717	0.013	0.017	1	Down
38	Fibroblast	P38_Fibroblast	CLPP	0.00237601	-0.124497	0.027	0.032	1	Down
38	Fibroblast	P38_Fibroblast	ST6GALNAC6	0.00238653	0.290224	0.08	0.073	1	Up
38	Fibroblast	P38_Fibroblast	TSFM	0.00238703	-0.152989	0.026	0.03	1	Down
38	Fibroblast	P38_Fibroblast	ZFP14	0.00238991	-0.275488	0.009	0.011	1	Down
38	Fibroblast	P38_Fibroblast	OLFML1	0.00239142	0.308949	0.035	0.03	1	Up
38	Fibroblast	P38_Fibroblast	RPUSD4	0.00240038	-0.215043	0.018	0.022	1	Down
38	Fibroblast	P38_Fibroblast	CREG1	0.00240732	0.256716	0.074	0.068	1	Up
38	Fibroblast	P38_Fibroblast	EXOSC6	0.00242518	-0.118644	0.019	0.023	1	Down
38	Fibroblast	P38_Fibroblast	COG3	0.00242993	-0.117613	0.039	0.045	1	Down
38	Fibroblast	P38_Fibroblast	SYK	0.00244755	0.42607	0.027	0.023	1	Up
38	Fibroblast	P38_Fibroblast	ZNF618	0.00244967	0.366681	0.038	0.033	1	Up
38	Fibroblast	P38_Fibroblast	ABHD16A	0.00247521	0.441439	0.033	0.029	1	Up
38	Fibroblast	P38_Fibroblast	ARHGAP9	0.00247883	0.188431	0.02	0.016	1	Up
38	Fibroblast	P38_Fibroblast	DERL3	0.00250058	0.223975	0.031	0.026	1	Up
38	Fibroblast	P38_Fibroblast	JUN	0.0025381	-0.184809	0.078	0.086	1	Down
38	Fibroblast	P38_Fibroblast	RAB27A	0.00255089	0.314918	0.048	0.042	1	Up
38	Fibroblast	P38_Fibroblast	TARSL2	0.00255462	-0.252258	0.017	0.021	1	Down
38	Fibroblast	P38_Fibroblast	CES2	0.00255887	0.517443	0.016	0.013	1	Up
38	Fibroblast	P38_Fibroblast	PDCL	0.00256026	-0.18046	0.024	0.028	1	Down
38	Fibroblast	P38_Fibroblast	ATP5MG	0.0025604	-0.1034	0.054	0.061	1	Down
38	Fibroblast	P38_Fibroblast	FES	0.00256612	-0.425531	0.012	0.016	1	Down
38	Fibroblast	P38_Fibroblast	SNX15	0.00256761	-0.172051	0.019	0.023	1	Down
38	Fibroblast	P38_Fibroblast	PPP2R5B	0.00257277	-0.117949	0.018	0.022	1	Down
38	Fibroblast	P38_Fibroblast	BBIP1	0.00257957	0.592697	0.015	0.012	1	Up
38	Fibroblast	P38_Fibroblast	UBE2J2	0.00258205	-0.19916	0.027	0.032	1	Down
38	Fibroblast	P38_Fibroblast	ZNF740	0.00258867	-0.156564	0.024	0.029	1	Down
38	Fibroblast	P38_Fibroblast	RPP38	0.00260279	-0.223535	0.022	0.026	1	Down
38	Fibroblast	P38_Fibroblast	IFFO1	0.00260892	-0.145726	0.035	0.04	1	Down
38	Fibroblast	P38_Fibroblast	TMEM179B	0.00263007	0.356605	0.037	0.032	1	Up
38	Fibroblast	P38_Fibroblast	RASGEF1A	0.00263679	-0.207522	0.01	0.013	1	Down
38	Fibroblast	P38_Fibroblast	FMNL2	0.00263686	0.308632	0.043	0.038	1	Up
38	Fibroblast	P38_Fibroblast	TFG	0.00264421	-0.167858	0.038	0.044	1	Down
38	Fibroblast	P38_Fibroblast	ATP1A1	0.00264686	-0.107575	0.027	0.031	1	Down
38	Fibroblast	P38_Fibroblast	C8orf58	0.0026505	-0.259375	0.011	0.014	1	Down
38	Fibroblast	P38_Fibroblast	PNP	0.00266018	0.554182	0.015	0.012	1	Up
38	Fibroblast	P38_Fibroblast	STRN	0.00266318	-0.193575	0.024	0.029	1	Down
38	Fibroblast	P38_Fibroblast	ORC4	0.00268398	-0.221436	0.02	0.024	1	Down
38	Fibroblast	P38_Fibroblast	TCTN2	0.00268515	-0.246037	0.012	0.015	1	Down
38	Fibroblast	P38_Fibroblast	ADAT2	0.002686	-0.110534	0.011	0.015	1	Down
38	Fibroblast	P38_Fibroblast	ATP6V1A	0.00269217	-0.146601	0.034	0.04	1	Down
38	Fibroblast	P38_Fibroblast	NAA50	0.00271238	-0.247471	0.012	0.015	1	Down
38	Fibroblast	P38_Fibroblast	TUBG1	0.00271572	-0.121906	0.019	0.024	1	Down
38	Fibroblast	P38_Fibroblast	DNAJC18	0.0027161	-0.355996	0.009	0.012	1	Down
38	Fibroblast	P38_Fibroblast	ANO6	0.00273087	0.269652	0.055	0.049	1	Up
38	Fibroblast	P38_Fibroblast	CBR3	0.00278496	0.4393	0.012	0.009	1	Up
38	Fibroblast	P38_Fibroblast	EPS8	0.00281087	-0.178217	0.015	0.019	1	Down
38	Fibroblast	P38_Fibroblast	RAD50	0.00281967	-0.169911	0.024	0.028	1	Down
38	Fibroblast	P38_Fibroblast	C6orf89	0.00281995	-0.138994	0.031	0.037	1	Down
38	Fibroblast	P38_Fibroblast	TOMM34	0.00282514	-0.340712	0.008	0.011	1	Down
38	Fibroblast	P38_Fibroblast	PDK1	0.00284569	0.229097	0.043	0.038	1	Up
38	Fibroblast	P38_Fibroblast	NAA80	0.002852	-0.132195	0.009	0.012	1	Down
38	Fibroblast	P38_Fibroblast	WDR1	0.0028604	-0.142099	0.013	0.017	1	Down
38	Fibroblast	P38_Fibroblast	TMED2	0.0028643	0.283283	0.062	0.056	1	Up
38	Fibroblast	P38_Fibroblast	GRK3	0.00286873	0.449033	0.022	0.018	1	Up
38	Fibroblast	P38_Fibroblast	ZNF621	0.00287601	-0.145996	0.033	0.039	1	Down
38	Fibroblast	P38_Fibroblast	EBAG9	0.0028923	0.34107	0.034	0.029	1	Up
38	Fibroblast	P38_Fibroblast	ABCF3	0.00289924	-0.128968	0.022	0.026	1	Down
38	Fibroblast	P38_Fibroblast	CRADD	0.00290765	-0.45107	0.009	0.011	1	Down
38	Fibroblast	P38_Fibroblast	RSF1	0.00291548	-0.141497	0.029	0.034	1	Down
38	Fibroblast	P38_Fibroblast	SEH1L	0.00294414	-0.136425	0.025	0.029	1	Down
38	Fibroblast	P38_Fibroblast	UBE2K	0.00295531	0.410235	0.028	0.023	1	Up
38	Fibroblast	P38_Fibroblast	JAM2	0.00295972	-0.478895	0.015	0.018	1	Down
38	Fibroblast	P38_Fibroblast	TIAM1	0.0029708	0.469715	0.013	0.01	1	Up
38	Fibroblast	P38_Fibroblast	B3GNTL1	0.00297825	-0.525972	0.008	0.01	1	Down
38	Fibroblast	P38_Fibroblast	GTF3C2	0.00298259	-0.317034	0.013	0.016	1	Down
38	Fibroblast	P38_Fibroblast	PAOX	0.0029838	-0.427895	0.007	0.01	1	Down
38	Fibroblast	P38_Fibroblast	LTV1	0.00299793	-0.144674	0.024	0.028	1	Down
38	Fibroblast	P38_Fibroblast	XXYLT1	0.00300554	0.591021	0.018	0.014	1	Up
38	Fibroblast	P38_Fibroblast	ZNF791	0.00301848	-0.258625	0.013	0.017	1	Down
38	Fibroblast	P38_Fibroblast	GBE1	0.00303171	-0.148904	0.016	0.02	1	Down
38	Fibroblast	P38_Fibroblast	RNF125	0.00303414	-0.487515	0.008	0.011	1	Down
38	Fibroblast	P38_Fibroblast	ORC3	0.00304062	-0.21087	0.016	0.02	1	Down
38	Fibroblast	P38_Fibroblast	RC3H1	0.00304984	-0.116529	0.043	0.05	1	Down
38	Fibroblast	P38_Fibroblast	USP39	0.00305322	-0.130982	0.021	0.025	1	Down
38	Fibroblast	P38_Fibroblast	SCRN3	0.00305514	-0.181376	0.019	0.024	1	Down
38	Fibroblast	P38_Fibroblast	CANX	0.00305923	-0.137956	0.039	0.045	1	Down
38	Fibroblast	P38_Fibroblast	LAMTOR5	0.00306044	-0.447715	0.008	0.011	1	Down
38	Fibroblast	P38_Fibroblast	ZMAT3	0.00308899	0.297853	0.034	0.029	1	Up
38	Fibroblast	P38_Fibroblast	TRAF6	0.00310684	-0.102884	0.014	0.018	1	Down
38	Fibroblast	P38_Fibroblast	PBDC1	0.00313082	-0.229077	0.013	0.016	1	Down
38	Fibroblast	P38_Fibroblast	MAP4K1	0.00315163	0.451532	0.016	0.012	1	Up
38	Fibroblast	P38_Fibroblast	MUS81	0.00315216	-0.13886	0.031	0.036	1	Down
38	Fibroblast	P38_Fibroblast	ZNF738	0.00315355	-0.227111	0.008	0.01	1	Down
38	Fibroblast	P38_Fibroblast	GLIPR1	0.0031621	0.208826	0.024	0.02	1	Up
38	Fibroblast	P38_Fibroblast	UNC13B	0.00319961	-0.217603	0.012	0.015	1	Down
38	Fibroblast	P38_Fibroblast	RAP1GAP2	0.00321177	-0.406384	0.008	0.011	1	Down
38	Fibroblast	P38_Fibroblast	TTC23	0.0032165	-0.117037	0.017	0.02	1	Down
38	Fibroblast	P38_Fibroblast	COX11	0.00322567	-0.109003	0.031	0.036	1	Down
38	Fibroblast	P38_Fibroblast	SLC18B1	0.00323216	0.485629	0.015	0.011	1	Up
38	Fibroblast	P38_Fibroblast	WDR46	0.00323546	-0.131071	0.049	0.056	1	Down
38	Fibroblast	P38_Fibroblast	AUH	0.00325564	-0.275706	0.016	0.02	1	Down
38	Fibroblast	P38_Fibroblast	OSTF1	0.0032776	0.435538	0.041	0.036	1	Up
38	Fibroblast	P38_Fibroblast	FUCA2	0.00328164	0.283691	0.021	0.017	1	Up
38	Fibroblast	P38_Fibroblast	OSGEPL1	0.00330417	-0.468922	0.008	0.01	1	Down
38	Fibroblast	P38_Fibroblast	GSS	0.00331094	-0.147386	0.014	0.017	1	Down
38	Fibroblast	P38_Fibroblast	CEP85	0.00331248	-0.362722	0.009	0.012	1	Down
38	Fibroblast	P38_Fibroblast	FTSJ3	0.00333146	-0.423885	0.01	0.013	1	Down
38	Fibroblast	P38_Fibroblast	SEPSECS	0.00333602	-0.162596	0.017	0.02	1	Down
38	Fibroblast	P38_Fibroblast	CTNS	0.00333927	-0.269581	0.013	0.016	1	Down
38	Fibroblast	P38_Fibroblast	SFXN4	0.00334138	-0.153603	0.017	0.021	1	Down
38	Fibroblast	P38_Fibroblast	ESAM	0.0033464	-0.431073	0.011	0.014	1	Down
38	Fibroblast	P38_Fibroblast	UTP15	0.00335482	-0.161743	0.009	0.012	1	Down
38	Fibroblast	P38_Fibroblast	MTIF3	0.00335912	-0.334791	0.015	0.019	1	Down
38	Fibroblast	P38_Fibroblast	NKIRAS2	0.00337186	0.38799	0.037	0.032	1	Up
38	Fibroblast	P38_Fibroblast	DPH5	0.00338214	-0.363438	0.012	0.015	1	Down
38	Fibroblast	P38_Fibroblast	CARD6	0.00338606	0.593618	0.014	0.011	1	Up
38	Fibroblast	P38_Fibroblast	DNAJB11	0.00340837	0.309981	0.057	0.051	1	Up
38	Fibroblast	P38_Fibroblast	UST	0.00342998	-0.362948	0.01	0.013	1	Down
38	Fibroblast	P38_Fibroblast	CHD9	0.00343232	-0.146184	0.022	0.026	1	Down
38	Fibroblast	P38_Fibroblast	TXNRD1	0.0034375	0.357039	0.041	0.036	1	Up
38	Fibroblast	P38_Fibroblast	PDZD8	0.00345798	-0.101731	0.038	0.044	1	Down
38	Fibroblast	P38_Fibroblast	FMR1	0.00345803	0.397704	0.026	0.022	1	Up
38	Fibroblast	P38_Fibroblast	SSX2IP	0.00347161	-0.263706	0.008	0.01	1	Down
38	Fibroblast	P38_Fibroblast	ZNF354C	0.00349465	-0.536945	0.007	0.01	1	Down
38	Fibroblast	P38_Fibroblast	TMEM241	0.00349569	-0.188096	0.012	0.015	1	Down
38	Fibroblast	P38_Fibroblast	GNPDA2	0.00350713	-0.206765	0.01	0.013	1	Down
38	Fibroblast	P38_Fibroblast	POLR3K	0.00350976	-0.214685	0.01	0.013	1	Down
38	Fibroblast	P38_Fibroblast	ALKBH3	0.00351269	-0.170389	0.01	0.013	1	Down
38	Fibroblast	P38_Fibroblast	MED29	0.00353845	-0.25691	0.023	0.027	1	Down
38	Fibroblast	P38_Fibroblast	NECTIN1	0.00354953	-0.14877	0.016	0.02	1	Down
38	Fibroblast	P38_Fibroblast	ZNF407	0.00354991	-0.135922	0.032	0.037	1	Down
38	Fibroblast	P38_Fibroblast	PAXBP1	0.00355905	-0.170547	0.027	0.032	1	Down
38	Fibroblast	P38_Fibroblast	GCN1	0.00357616	-0.173352	0.029	0.033	1	Down
38	Fibroblast	P38_Fibroblast	PPP2R1B	0.00358808	-0.112877	0.035	0.04	1	Down
38	Fibroblast	P38_Fibroblast	SQOR	0.00359037	0.303093	0.058	0.052	1	Up
38	Fibroblast	P38_Fibroblast	NAE1	0.00360175	-0.202313	0.024	0.029	1	Down
38	Fibroblast	P38_Fibroblast	CRY1	0.00360392	-0.106468	0.023	0.027	1	Down
38	Fibroblast	P38_Fibroblast	RASSF2	0.00361124	-0.172452	0.04	0.046	1	Down
38	Fibroblast	P38_Fibroblast	VAMP7	0.00361433	-0.111352	0.024	0.029	1	Down
38	Fibroblast	P38_Fibroblast	SLC2A9	0.00361567	-0.443831	0.009	0.012	1	Down
38	Fibroblast	P38_Fibroblast	OTUD3	0.00362495	-0.226327	0.015	0.018	1	Down
38	Fibroblast	P38_Fibroblast	FAM32A	0.00368856	0.366282	0.044	0.038	1	Up
38	Fibroblast	P38_Fibroblast	TOR1A	0.00369902	0.397416	0.033	0.028	1	Up
38	Fibroblast	P38_Fibroblast	N4BP2L1	0.0037001	-0.24871	0.012	0.015	1	Down
38	Fibroblast	P38_Fibroblast	LZIC	0.00372057	0.298625	0.046	0.041	1	Up
38	Fibroblast	P38_Fibroblast	STAT4	0.00378278	0.355342	0.014	0.011	1	Up
38	Fibroblast	P38_Fibroblast	UFL1	0.00380532	-0.108429	0.019	0.023	1	Down
38	Fibroblast	P38_Fibroblast	MED19	0.00380577	-0.21251	0.009	0.012	1	Down
38	Fibroblast	P38_Fibroblast	METAP2	0.00382906	-0.139039	0.029	0.034	1	Down
38	Fibroblast	P38_Fibroblast	PPM1H	0.00385523	-0.255866	0.011	0.014	1	Down
38	Fibroblast	P38_Fibroblast	VAMP2	0.00385997	-0.203355	0.034	0.039	1	Down
38	Fibroblast	P38_Fibroblast	DDX19A	0.00390621	-0.178464	0.015	0.019	1	Down
38	Fibroblast	P38_Fibroblast	IQGAP2	0.00390745	-0.186728	0.022	0.026	1	Down
38	Fibroblast	P38_Fibroblast	PPM1M	0.00391564	-0.208835	0.023	0.027	1	Down
38	Fibroblast	P38_Fibroblast	PTPRA	0.00392281	0.201108	0.045	0.04	1	Up
38	Fibroblast	P38_Fibroblast	FBXO11	0.00393672	-0.167554	0.038	0.044	1	Down
38	Fibroblast	P38_Fibroblast	DDX10	0.00395647	-0.468561	0.009	0.012	1	Down
38	Fibroblast	P38_Fibroblast	GNPTAB	0.00395672	-0.227614	0.022	0.026	1	Down
38	Fibroblast	P38_Fibroblast	C15orf61	0.0039816	-0.207409	0.015	0.018	1	Down
38	Fibroblast	P38_Fibroblast	RBM38	0.00399435	0.605065	0.01	0.007	1	Up
38	Fibroblast	P38_Fibroblast	ITPRIPL2	0.00399566	0.256573	0.084	0.077	1	Up
38	Fibroblast	P38_Fibroblast	DOCK9	0.00401072	-0.187579	0.024	0.028	1	Down
38	Fibroblast	P38_Fibroblast	ARMC6	0.0040136	-0.161446	0.019	0.023	1	Down
38	Fibroblast	P38_Fibroblast	GSAP	0.00402918	-0.207995	0.016	0.02	1	Down
38	Fibroblast	P38_Fibroblast	ELF1	0.00404202	0.250687	0.051	0.046	1	Up
38	Fibroblast	P38_Fibroblast	MIGA2	0.00406375	-0.166541	0.016	0.02	1	Down
38	Fibroblast	P38_Fibroblast	SARM1	0.00408748	-0.347615	0.011	0.014	1	Down
38	Fibroblast	P38_Fibroblast	SNIP1	0.0041006	-0.331077	0.013	0.016	1	Down
38	Fibroblast	P38_Fibroblast	UFD1	0.00410397	-0.153839	0.021	0.025	1	Down
38	Fibroblast	P38_Fibroblast	RCAN1	0.00410645	-0.261106	0.01	0.012	1	Down
38	Fibroblast	P38_Fibroblast	EEF2KMT	0.00414297	-0.226361	0.007	0.01	1	Down
38	Fibroblast	P38_Fibroblast	KLHL5	0.00421506	0.198144	0.077	0.071	1	Up
38	Fibroblast	P38_Fibroblast	ARL6	0.00421586	-0.212618	0.011	0.014	1	Down
38	Fibroblast	P38_Fibroblast	POM121	0.00422294	-0.115215	0.017	0.02	1	Down
38	Fibroblast	P38_Fibroblast	ZNF184	0.00424443	-0.145981	0.014	0.017	1	Down
38	Fibroblast	P38_Fibroblast	KLHL3	0.00425372	-0.381072	0.008	0.01	1	Down
38	Fibroblast	P38_Fibroblast	ETHE1	0.00425978	-0.151212	0.029	0.034	1	Down
38	Fibroblast	P38_Fibroblast	PIGO	0.00426571	-0.162891	0.027	0.032	1	Down
38	Fibroblast	P38_Fibroblast	PPM1A	0.00427979	-0.128487	0.05	0.056	1	Down
38	Fibroblast	P38_Fibroblast	NFKBIE	0.00431697	0.28561	0.02	0.017	1	Up
38	Fibroblast	P38_Fibroblast	TRMT2B	0.00433435	-0.152021	0.017	0.021	1	Down
38	Fibroblast	P38_Fibroblast	RNF180	0.00434055	-0.152077	0.015	0.018	1	Down
38	Fibroblast	P38_Fibroblast	MTMR14	0.00435952	0.424885	0.011	0.008	1	Up
38	Fibroblast	P38_Fibroblast	SERGEF	0.00438671	-0.134824	0.026	0.031	1	Down
38	Fibroblast	P38_Fibroblast	GFPT1	0.00439273	-0.105055	0.031	0.036	1	Down
38	Fibroblast	P38_Fibroblast	IRF8	0.00440955	0.307477	0.049	0.044	1	Up
38	Fibroblast	P38_Fibroblast	SMARCD1	0.00441548	-0.154046	0.032	0.037	1	Down
38	Fibroblast	P38_Fibroblast	ZNRD1	0.00442676	-0.113591	0.012	0.015	1	Down
38	Fibroblast	P38_Fibroblast	SLC31A1	0.00444177	0.44242	0.03	0.026	1	Up
38	Fibroblast	P38_Fibroblast	INO80D	0.00444493	-0.162618	0.022	0.027	1	Down
38	Fibroblast	P38_Fibroblast	ENOX1	0.0044769	0.594473	0.014	0.011	1	Up
38	Fibroblast	P38_Fibroblast	ZNF574	0.00449306	-0.386219	0.009	0.012	1	Down
38	Fibroblast	P38_Fibroblast	NUP155	0.00450139	-0.163688	0.019	0.023	1	Down
38	Fibroblast	P38_Fibroblast	CHMP7	0.00454864	-0.102308	0.035	0.04	1	Down
38	Fibroblast	P38_Fibroblast	ZSCAN25	0.00455216	-0.259354	0.011	0.014	1	Down
38	Fibroblast	P38_Fibroblast	ABLIM3	0.00455675	-0.195193	0.009	0.011	1	Down
38	Fibroblast	P38_Fibroblast	DDHD1	0.0045641	-0.194512	0.035	0.04	1	Down
38	Fibroblast	P38_Fibroblast	USP1	0.00456755	0.288397	0.038	0.033	1	Up
38	Fibroblast	P38_Fibroblast	ENPP1	0.00457662	0.393579	0.064	0.059	1	Up
38	Fibroblast	P38_Fibroblast	PSMD6	0.00459857	-0.103041	0.034	0.039	1	Down
38	Fibroblast	P38_Fibroblast	CARMIL2	0.00459887	0.406617	0.01	0.008	1	Up
38	Fibroblast	P38_Fibroblast	NCBP2	0.00460018	0.283224	0.074	0.068	1	Up
38	Fibroblast	P38_Fibroblast	PCNT	0.00460883	-0.278154	0.024	0.028	1	Down
38	Fibroblast	P38_Fibroblast	NEMP1	0.00471226	-0.218143	0.007	0.01	1	Down
38	Fibroblast	P38_Fibroblast	LAMA3	0.00472363	0.573881	0.012	0.009	1	Up
38	Fibroblast	P38_Fibroblast	ZNF197	0.00473078	-0.126444	0.019	0.023	1	Down
38	Fibroblast	P38_Fibroblast	ZNF275	0.00473888	-0.25219	0.013	0.016	1	Down
38	Fibroblast	P38_Fibroblast	ARHGAP22	0.00474641	0.588564	0.013	0.01	1	Up
38	Fibroblast	P38_Fibroblast	LMNB1	0.00474751	0.342333	0.017	0.013	1	Up
38	Fibroblast	P38_Fibroblast	POT1	0.0047563	-0.153565	0.018	0.021	1	Down
38	Fibroblast	P38_Fibroblast	CD40	0.00477372	0.324657	0.031	0.027	1	Up
38	Fibroblast	P38_Fibroblast	SMCO4	0.00477554	-0.118096	0.018	0.022	1	Down
38	Fibroblast	P38_Fibroblast	MICALL1	0.00478076	-0.167587	0.01	0.013	1	Down
38	Fibroblast	P38_Fibroblast	KLF4	0.00478498	0.307964	0.021	0.017	1	Up
38	Fibroblast	P38_Fibroblast	CYP1B1	0.00479971	-0.36849	0.027	0.031	1	Down
38	Fibroblast	P38_Fibroblast	OTUD1	0.00484165	-0.201738	0.014	0.017	1	Down
38	Fibroblast	P38_Fibroblast	ZFAND2A	0.00484419	0.414001	0.026	0.022	1	Up
38	Fibroblast	P38_Fibroblast	STMN3	0.00486392	-0.230029	0.025	0.029	1	Down
38	Fibroblast	P38_Fibroblast	CCDC47	0.00486999	0.286853	0.067	0.062	1	Up
38	Fibroblast	P38_Fibroblast	TUBD1	0.00489299	-0.179954	0.013	0.016	1	Down
38	Fibroblast	P38_Fibroblast	TMED7	0.00491857	0.238861	0.087	0.08	1	Up
38	Fibroblast	P38_Fibroblast	GPATCH1	0.004945	-0.347605	0.01	0.012	1	Down
38	Fibroblast	P38_Fibroblast	SPATA5L1	0.00495205	-0.161476	0.008	0.01	1	Down
38	Fibroblast	P38_Fibroblast	ATMIN	0.00498251	-0.113491	0.014	0.018	1	Down
38	Fibroblast	P38_Fibroblast	ZFP28	0.0050155	-0.118137	0.009	0.011	1	Down
38	Fibroblast	P38_Fibroblast	TMCO4	0.00502447	-0.254648	0.011	0.014	1	Down
38	Fibroblast	P38_Fibroblast	RRAGB	0.00503631	-0.293447	0.01	0.012	1	Down
38	Fibroblast	P38_Fibroblast	ZNF333	0.00507476	-0.233507	0.015	0.019	1	Down
38	Fibroblast	P38_Fibroblast	USPL1	0.00509372	0.31302	0.029	0.024	1	Up
38	Fibroblast	P38_Fibroblast	GTF2B	0.0050944	0.451758	0.014	0.011	1	Up
38	Fibroblast	P38_Fibroblast	RAB11FIP4	0.00511315	-0.171372	0.01	0.013	1	Down
38	Fibroblast	P38_Fibroblast	RRAGC	0.00511712	-0.134062	0.026	0.03	1	Down
38	Fibroblast	P38_Fibroblast	ZBTB40	0.0051433	-0.101348	0.017	0.021	1	Down
38	Fibroblast	P38_Fibroblast	MTMR12	0.00518471	-0.111721	0.023	0.028	1	Down
38	Fibroblast	P38_Fibroblast	PGAM5	0.00519074	-0.165017	0.013	0.017	1	Down
38	Fibroblast	P38_Fibroblast	PITHD1	0.00521693	-0.122507	0.035	0.04	1	Down
38	Fibroblast	P38_Fibroblast	RFXAP	0.0052321	-0.361314	0.008	0.01	1	Down
38	Fibroblast	P38_Fibroblast	SLC66A2	0.00524113	-0.11733	0.024	0.029	1	Down
38	Fibroblast	P38_Fibroblast	THSD4	0.00528395	-0.222481	0.022	0.026	1	Down
38	Fibroblast	P38_Fibroblast	TANGO6	0.00529558	-0.359625	0.011	0.014	1	Down
38	Fibroblast	P38_Fibroblast	STX8	0.00529584	-0.138183	0.023	0.027	1	Down
38	Fibroblast	P38_Fibroblast	BAHD1	0.00530712	-0.244091	0.016	0.019	1	Down
38	Fibroblast	P38_Fibroblast	YAE1	0.00530843	-0.109404	0.018	0.022	1	Down
38	Fibroblast	P38_Fibroblast	FRY	0.00531	-0.254843	0.012	0.015	1	Down
38	Fibroblast	P38_Fibroblast	FBXO41	0.00532983	-0.364142	0.008	0.01	1	Down
38	Fibroblast	P38_Fibroblast	CSF2RB	0.00534309	0.344751	0.018	0.014	1	Up
38	Fibroblast	P38_Fibroblast	EIF3M	0.00537827	0.311227	0.035	0.03	1	Up
38	Fibroblast	P38_Fibroblast	ADPGK	0.00538027	0.221716	0.049	0.044	1	Up
38	Fibroblast	P38_Fibroblast	ABI3	0.00543446	0.418496	0.02	0.016	1	Up
38	Fibroblast	P38_Fibroblast	FRS3	0.00544234	-0.203911	0.008	0.011	1	Down
38	Fibroblast	P38_Fibroblast	YPEL5	0.00544722	0.279307	0.067	0.062	1	Up
38	Fibroblast	P38_Fibroblast	TBC1D2	0.00544814	-0.248647	0.013	0.017	1	Down
38	Fibroblast	P38_Fibroblast	RABL3	0.00546749	-0.123524	0.012	0.016	1	Down
38	Fibroblast	P38_Fibroblast	EEA1	0.00547578	-0.116993	0.041	0.046	1	Down
38	Fibroblast	P38_Fibroblast	TIFA	0.00549405	-0.458503	0.01	0.013	1	Down
38	Fibroblast	P38_Fibroblast	TOR1AIP2	0.00549893	-0.13562	0.035	0.04	1	Down
38	Fibroblast	P38_Fibroblast	ZFP1	0.00551393	-0.28002	0.009	0.011	1	Down
38	Fibroblast	P38_Fibroblast	SCLT1	0.00552212	0.465012	0.029	0.025	1	Up
38	Fibroblast	P38_Fibroblast	MSH3	0.00552318	-0.203222	0.013	0.017	1	Down
38	Fibroblast	P38_Fibroblast	FAM241A	0.00552776	-0.164988	0.015	0.018	1	Down
38	Fibroblast	P38_Fibroblast	RCBTB2	0.00552866	-0.29859	0.013	0.016	1	Down
38	Fibroblast	P38_Fibroblast	PNPLA4	0.00554531	-0.163077	0.011	0.014	1	Down
38	Fibroblast	P38_Fibroblast	SH3GLB1	0.0055803	0.249105	0.091	0.085	1	Up
38	Fibroblast	P38_Fibroblast	ZDHHC1	0.00558426	-0.285392	0.014	0.017	1	Down
38	Fibroblast	P38_Fibroblast	RBM8A	0.00558614	-0.198461	0.01	0.012	1	Down
38	Fibroblast	P38_Fibroblast	ELAC1	0.00559495	0.390531	0.011	0.009	1	Up
38	Fibroblast	P38_Fibroblast	NNT	0.00560093	-0.201057	0.026	0.03	1	Down
38	Fibroblast	P38_Fibroblast	MAPKAPK3	0.0056047	0.300823	0.039	0.034	1	Up
38	Fibroblast	P38_Fibroblast	PBXIP1	0.00562208	-0.103646	0.037	0.042	1	Down
38	Fibroblast	P38_Fibroblast	CDK2AP2	0.00569708	0.414768	0.014	0.011	1	Up
38	Fibroblast	P38_Fibroblast	WDR5	0.00573539	-0.238413	0.013	0.016	1	Down
38	Fibroblast	P38_Fibroblast	DNPH1	0.00574491	-0.214374	0.026	0.03	1	Down
38	Fibroblast	P38_Fibroblast	OXCT1	0.00575034	-0.138777	0.013	0.016	1	Down
38	Fibroblast	P38_Fibroblast	HHEX	0.00575365	-0.345763	0.007	0.01	1	Down
38	Fibroblast	P38_Fibroblast	TANK	0.00577055	0.22767	0.033	0.029	1	Up
38	Fibroblast	P38_Fibroblast	MARK1	0.00581753	-0.392702	0.008	0.01	1	Down
38	Fibroblast	P38_Fibroblast	CLIC4	0.00582203	0.221996	0.172	0.168	1	Up
38	Fibroblast	P38_Fibroblast	GPANK1	0.00583841	-0.17066	0.014	0.017	1	Down
38	Fibroblast	P38_Fibroblast	CKAP4	0.00586242	0.341543	0.106	0.101	1	Up
38	Fibroblast	P38_Fibroblast	DTD1	0.00588124	-0.142707	0.021	0.025	1	Down
38	Fibroblast	P38_Fibroblast	STARD9	0.0058842	-0.340538	0.013	0.016	1	Down
38	Fibroblast	P38_Fibroblast	C5orf22	0.00591611	-0.197619	0.016	0.019	1	Down
38	Fibroblast	P38_Fibroblast	TRIM2	0.0059178	-0.318208	0.014	0.017	1	Down
38	Fibroblast	P38_Fibroblast	SLC16A7	0.0059482	-0.333852	0.008	0.01	1	Down
38	Fibroblast	P38_Fibroblast	TIMM44	0.00595055	-0.114225	0.027	0.031	1	Down
38	Fibroblast	P38_Fibroblast	ELL	0.00595684	-0.246439	0.021	0.025	1	Down
38	Fibroblast	P38_Fibroblast	GNG12	0.00596135	-0.124812	0.028	0.033	1	Down
38	Fibroblast	P38_Fibroblast	TRAPPC2L	0.00597706	-0.257499	0.013	0.016	1	Down
38	Fibroblast	P38_Fibroblast	HOXD8	0.0059923	0.22497	0.022	0.018	1	Up
38	Fibroblast	P38_Fibroblast	IPO8	0.00600123	-0.137479	0.029	0.033	1	Down
38	Fibroblast	P38_Fibroblast	CEP162	0.00602944	-0.256584	0.012	0.015	1	Down
38	Fibroblast	P38_Fibroblast	ESRRA	0.00603088	0.459507	0.02	0.017	1	Up
38	Fibroblast	P38_Fibroblast	ASTN2	0.00603292	-0.137565	0.012	0.015	1	Down
38	Fibroblast	P38_Fibroblast	GADD45G	0.00603919	-0.225467	0.01	0.013	1	Down
38	Fibroblast	P38_Fibroblast	SIGMAR1	0.00604045	-0.204209	0.017	0.021	1	Down
38	Fibroblast	P38_Fibroblast	HERPUD1	0.00606525	0.189932	0.094	0.088	1	Up
38	Fibroblast	P38_Fibroblast	SAP25	0.00608912	-0.1989	0.017	0.02	1	Down
38	Fibroblast	P38_Fibroblast	EIF4E2	0.00610991	0.263648	0.09	0.085	1	Up
38	Fibroblast	P38_Fibroblast	ABCA7	0.00611863	-0.274959	0.012	0.015	1	Down
38	Fibroblast	P38_Fibroblast	FANCG	0.00612266	-0.176743	0.01	0.013	1	Down
38	Fibroblast	P38_Fibroblast	METTL16	0.00612343	-0.240336	0.016	0.019	1	Down
38	Fibroblast	P38_Fibroblast	ARID4A	0.00612682	-0.158971	0.037	0.042	1	Down
38	Fibroblast	P38_Fibroblast	FANCI	0.00613313	-0.1496	0.01	0.013	1	Down
38	Fibroblast	P38_Fibroblast	COQ9	0.00614236	-0.152467	0.026	0.03	1	Down
38	Fibroblast	P38_Fibroblast	MACO1	0.00619063	-0.247893	0.019	0.022	1	Down
38	Fibroblast	P38_Fibroblast	AMOTL2	0.00620577	-0.246523	0.024	0.028	1	Down
38	Fibroblast	P38_Fibroblast	ABTB1	0.00630216	-0.294105	0.024	0.029	1	Down
38	Fibroblast	P38_Fibroblast	TTC27	0.00632955	-0.181035	0.019	0.023	1	Down
38	Fibroblast	P38_Fibroblast	SLC35B1	0.00636868	0.301826	0.041	0.036	1	Up
38	Fibroblast	P38_Fibroblast	DIMT1	0.00637876	-0.109778	0.018	0.022	1	Down
38	Fibroblast	P38_Fibroblast	WDR44	0.0064268	-0.207989	0.021	0.025	1	Down
38	Fibroblast	P38_Fibroblast	PXYLP1	0.00644936	0.481235	0.014	0.011	1	Up
38	Fibroblast	P38_Fibroblast	LIG1	0.00647672	-0.178618	0.018	0.021	1	Down
38	Fibroblast	P38_Fibroblast	ZGRF1	0.00647992	-0.450294	0.01	0.013	1	Down
38	Fibroblast	P38_Fibroblast	FREM1	0.00650224	0.20846	0.01	0.008	1	Up
38	Fibroblast	P38_Fibroblast	PAAF1	0.00654351	-0.137116	0.011	0.014	1	Down
38	Fibroblast	P38_Fibroblast	SLC38A2	0.00654475	0.178052	0.166	0.161	1	Up
38	Fibroblast	P38_Fibroblast	ARL4A	0.00658515	-0.322056	0.009	0.012	1	Down
38	Fibroblast	P38_Fibroblast	EBLN2	0.00659877	-0.203506	0.011	0.014	1	Down
38	Fibroblast	P38_Fibroblast	SORD	0.00662271	-0.284272	0.008	0.011	1	Down
38	Fibroblast	P38_Fibroblast	ANKRD13B	0.00666984	-0.188881	0.017	0.02	1	Down
38	Fibroblast	P38_Fibroblast	TEX10	0.00667239	-0.228302	0.013	0.016	1	Down
38	Fibroblast	P38_Fibroblast	PPP2R2A	0.00667739	0.304525	0.063	0.058	1	Up
38	Fibroblast	P38_Fibroblast	AP1S2	0.00673492	-0.233597	0.022	0.026	1	Down
38	Fibroblast	P38_Fibroblast	PCBP1	0.00674578	-0.137102	0.024	0.028	1	Down
38	Fibroblast	P38_Fibroblast	SMUG1	0.00677876	-0.164907	0.016	0.019	1	Down
38	Fibroblast	P38_Fibroblast	C17orf75	0.00681514	-0.216864	0.015	0.018	1	Down
38	Fibroblast	P38_Fibroblast	ZMYM6	0.00682314	-0.223936	0.019	0.022	1	Down
38	Fibroblast	P38_Fibroblast	PIP4P2	0.00684362	-0.180106	0.015	0.018	1	Down
38	Fibroblast	P38_Fibroblast	SPRYD4	0.00685829	-0.132104	0.012	0.015	1	Down
38	Fibroblast	P38_Fibroblast	GPR141	0.00686776	-0.100556	0.014	0.017	1	Down
38	Fibroblast	P38_Fibroblast	ATXN1L	0.00687463	0.38047	0.029	0.025	1	Up
38	Fibroblast	P38_Fibroblast	MAP7	0.00689541	-0.1543	0.009	0.012	1	Down
38	Fibroblast	P38_Fibroblast	DISC1	0.00690592	0.280948	0.016	0.013	1	Up
38	Fibroblast	P38_Fibroblast	MCM3	0.00692077	-0.127321	0.02	0.024	1	Down
38	Fibroblast	P38_Fibroblast	SOCS3	0.00695142	0.314173	0.047	0.042	1	Up
38	Fibroblast	P38_Fibroblast	PEX26	0.00697309	-0.239486	0.016	0.019	1	Down
38	Fibroblast	P38_Fibroblast	PDCD5	0.00699831	0.242146	0.027	0.023	1	Up
38	Fibroblast	P38_Fibroblast	ZNF622	0.00703729	-0.114403	0.022	0.025	1	Down
38	Fibroblast	P38_Fibroblast	SPRTN	0.00706949	-0.542452	0.008	0.01	1	Down
38	Fibroblast	P38_Fibroblast	NDUFAF7	0.00708497	-0.25268	0.018	0.022	1	Down
38	Fibroblast	P38_Fibroblast	CCDC107	0.00710799	-0.165013	0.016	0.019	1	Down
38	Fibroblast	P38_Fibroblast	EXOSC10	0.00714209	-0.150243	0.038	0.043	1	Down
38	Fibroblast	P38_Fibroblast	SLC7A1	0.00716178	0.613056	0.018	0.015	1	Up
38	Fibroblast	P38_Fibroblast	NDUFS3	0.00717964	-0.119794	0.027	0.032	1	Down
38	Fibroblast	P38_Fibroblast	CCAR2	0.00718351	-0.108392	0.027	0.031	1	Down
38	Fibroblast	P38_Fibroblast	IGF2R	0.00724859	0.185421	0.062	0.056	1	Up
38	Fibroblast	P38_Fibroblast	EEF1A2	0.00733183	-0.375014	0.009	0.012	1	Down
38	Fibroblast	P38_Fibroblast	CXorf21	0.00734241	0.411882	0.012	0.009	1	Up
38	Fibroblast	P38_Fibroblast	RAD17	0.00734461	-0.143783	0.008	0.01	1	Down
38	Fibroblast	P38_Fibroblast	TIMM29	0.00743085	-0.156964	0.009	0.012	1	Down
38	Fibroblast	P38_Fibroblast	COPS9	0.00749644	0.389773	0.028	0.024	1	Up
38	Fibroblast	P38_Fibroblast	SYNJ1	0.00750065	-0.132409	0.017	0.02	1	Down
38	Fibroblast	P38_Fibroblast	NCOA3	0.00751809	0.342973	0.041	0.036	1	Up
38	Fibroblast	P38_Fibroblast	IFNAR1	0.0075246	0.185186	0.063	0.057	1	Up
38	Fibroblast	P38_Fibroblast	ITGA6	0.00752608	-0.316525	0.014	0.017	1	Down
38	Fibroblast	P38_Fibroblast	TMEM60	0.00753066	0.408666	0.019	0.015	1	Up
38	Fibroblast	P38_Fibroblast	RBIS	0.00755127	-0.142592	0.017	0.02	1	Down
38	Fibroblast	P38_Fibroblast	RFC4	0.00760747	-0.219899	0.012	0.014	1	Down
38	Fibroblast	P38_Fibroblast	LAGE3	0.00761934	-0.162514	0.016	0.019	1	Down
38	Fibroblast	P38_Fibroblast	SLC35B3	0.00764067	-0.171724	0.029	0.034	1	Down
38	Fibroblast	P38_Fibroblast	SIAE	0.00766458	-0.126842	0.016	0.019	1	Down
38	Fibroblast	P38_Fibroblast	DGCR2	0.00773662	-0.115226	0.041	0.047	1	Down
38	Fibroblast	P38_Fibroblast	CCDC59	0.00776933	-0.146911	0.013	0.016	1	Down
38	Fibroblast	P38_Fibroblast	EFCAB2	0.00781177	-0.180434	0.013	0.016	1	Down
38	Fibroblast	P38_Fibroblast	STT3B	0.00781635	0.208308	0.104	0.098	1	Up
38	Fibroblast	P38_Fibroblast	ZNF548	0.00782016	-0.348663	0.01	0.013	1	Down
38	Fibroblast	P38_Fibroblast	ATG2A	0.00782026	-0.193433	0.013	0.016	1	Down
38	Fibroblast	P38_Fibroblast	NFYB	0.0078568	-0.110835	0.039	0.044	1	Down
38	Fibroblast	P38_Fibroblast	AC073111.4	0.00788242	0.387157	0.013	0.01	1	Up
38	Fibroblast	P38_Fibroblast	UGGT1	0.00788748	0.355223	0.045	0.04	1	Up
38	Fibroblast	P38_Fibroblast	ECI1	0.00789901	-0.183857	0.023	0.027	1	Down
38	Fibroblast	P38_Fibroblast	CACNA2D1	0.00790466	-0.147163	0.019	0.023	1	Down
38	Fibroblast	P38_Fibroblast	SLC35F2	0.00791028	0.418286	0.01	0.007	1	Up
38	Fibroblast	P38_Fibroblast	C5orf24	0.00793927	-0.154997	0.029	0.034	1	Down
38	Fibroblast	P38_Fibroblast	CTSH	0.00798417	0.173652	0.065	0.06	1	Up
38	Fibroblast	P38_Fibroblast	SELENOI	0.00802001	0.430755	0.018	0.015	1	Up
38	Fibroblast	P38_Fibroblast	ZNF426	0.0080331	-0.21186	0.019	0.023	1	Down
38	Fibroblast	P38_Fibroblast	CSF2RA	0.00807991	-0.120348	0.031	0.036	1	Down
38	Fibroblast	P38_Fibroblast	GAPVD1	0.00808374	-0.2175	0.013	0.016	1	Down
38	Fibroblast	P38_Fibroblast	TCFL5	0.00814818	-0.16608	0.015	0.018	1	Down
38	Fibroblast	P38_Fibroblast	DNAAF2	0.0081736	-0.223232	0.008	0.01	1	Down
38	Fibroblast	P38_Fibroblast	SAMD4A	0.00821175	-0.230423	0.014	0.017	1	Down
38	Fibroblast	P38_Fibroblast	NXPE3	0.00823448	0.329216	0.021	0.017	1	Up
38	Fibroblast	P38_Fibroblast	WDR3	0.00826804	-0.149799	0.015	0.018	1	Down
38	Fibroblast	P38_Fibroblast	PGGT1B	0.00827111	-0.13853	0.025	0.029	1	Down
38	Fibroblast	P38_Fibroblast	RGS19	0.00830141	0.455658	0.023	0.019	1	Up
38	Fibroblast	P38_Fibroblast	CAMK1D	0.00830433	-0.211363	0.017	0.02	1	Down
38	Fibroblast	P38_Fibroblast	ZYG11B	0.00833645	-0.184473	0.025	0.029	1	Down
38	Fibroblast	P38_Fibroblast	PIGB	0.00834703	-0.160725	0.015	0.018	1	Down
38	Fibroblast	P38_Fibroblast	PDIA5	0.00845893	0.320969	0.041	0.036	1	Up
38	Fibroblast	P38_Fibroblast	THOC5	0.00850905	-0.13398	0.019	0.023	1	Down
38	Fibroblast	P38_Fibroblast	SMOX	0.00851969	-0.186709	0.011	0.013	1	Down
38	Fibroblast	P38_Fibroblast	NOL8	0.00853298	-0.137031	0.027	0.031	1	Down
38	Fibroblast	P38_Fibroblast	MTHFR	0.00853627	-0.167854	0.024	0.027	1	Down
38	Fibroblast	P38_Fibroblast	RTCB	0.00854249	0.243339	0.054	0.049	1	Up
38	Fibroblast	P38_Fibroblast	ATAD2	0.00858212	-0.3128	0.007	0.01	1	Down
38	Fibroblast	P38_Fibroblast	SIGIRR	0.0085915	0.317381	0.047	0.043	1	Up
38	Fibroblast	P38_Fibroblast	TRMO	0.00865261	-0.274439	0.014	0.017	1	Down
38	Fibroblast	P38_Fibroblast	ERP29	0.0086644	0.280226	0.023	0.019	1	Up
38	Fibroblast	P38_Fibroblast	FGFR1OP2	0.00869501	-0.117126	0.032	0.037	1	Down
38	Fibroblast	P38_Fibroblast	SCARB1	0.00875127	-0.165855	0.012	0.015	1	Down
38	Fibroblast	P38_Fibroblast	FAM76B	0.00881211	-0.157971	0.019	0.022	1	Down
38	Fibroblast	P38_Fibroblast	UHRF1	0.00886727	-0.144624	0.008	0.01	1	Down
38	Fibroblast	P38_Fibroblast	BNIP2	0.00888324	-0.106809	0.064	0.071	1	Down
38	Fibroblast	P38_Fibroblast	XRCC1	0.00888821	-0.121218	0.032	0.037	1	Down
38	Fibroblast	P38_Fibroblast	PRELP	0.00889524	-0.299478	0.024	0.028	1	Down
38	Fibroblast	P38_Fibroblast	DNHD1	0.00898117	-0.289664	0.008	0.011	1	Down
38	Fibroblast	P38_Fibroblast	NUCB1	0.0089979	0.125422	0.154	0.149	1	Up
38	Fibroblast	P38_Fibroblast	ACVRL1	0.00901854	0.318254	0.021	0.018	1	Up
38	Fibroblast	P38_Fibroblast	PCBP4	0.00902235	-0.112985	0.021	0.024	1	Down
38	Fibroblast	P38_Fibroblast	KRAS	0.00903972	0.372541	0.029	0.025	1	Up
38	Fibroblast	P38_Fibroblast	EXT2	0.00907369	0.310018	0.041	0.036	1	Up
38	Fibroblast	P38_Fibroblast	CGGBP1	0.00908024	0.273216	0.088	0.082	1	Up
38	Fibroblast	P38_Fibroblast	METTL4	0.00913382	0.389084	0.019	0.015	1	Up
38	Fibroblast	P38_Fibroblast	NCOA5	0.0091392	-0.146428	0.013	0.016	1	Down
38	Fibroblast	P38_Fibroblast	THAP4	0.00917264	-0.185122	0.021	0.025	1	Down
38	Fibroblast	P38_Fibroblast	UBE2Z	0.00923207	0.204068	0.069	0.064	1	Up
38	Fibroblast	P38_Fibroblast	BCOR	0.00928644	-0.114369	0.021	0.025	1	Down
38	Fibroblast	P38_Fibroblast	DTX1	0.0093603	-0.570291	0.008	0.01	1	Down
38	Fibroblast	P38_Fibroblast	SCAMP1	0.00948149	-0.230988	0.022	0.026	1	Down
38	Fibroblast	P38_Fibroblast	SELENOT	0.00951792	0.322919	0.04	0.036	1	Up
38	Fibroblast	P38_Fibroblast	BRPF1	0.00953868	-0.264546	0.014	0.017	1	Down
38	Fibroblast	P38_Fibroblast	SFXN2	0.00957863	-0.342912	0.014	0.017	1	Down
38	Fibroblast	P38_Fibroblast	EEF1B2	0.00959985	0.1722	0.078	0.073	1	Up
38	Fibroblast	P38_Fibroblast	FAM135A	0.00960541	-0.434176	0.009	0.011	1	Down
38	Fibroblast	P38_Fibroblast	ZBTB20	0.00963822	-0.169724	0.065	0.072	1	Down
38	Fibroblast	P38_Fibroblast	HOXB6	0.00973744	-0.150959	0.007	0.01	1	Down
38	Fibroblast	P38_Fibroblast	PES1	0.00974172	-0.154932	0.021	0.025	1	Down
38	Fibroblast	P38_Fibroblast	PRIM2	0.00983928	-0.192918	0.011	0.014	1	Down
38	Fibroblast	P38_Fibroblast	DUSP16	0.00984861	0.348336	0.047	0.043	1	Up
38	Fibroblast	P38_Fibroblast	LYRM1	0.00986506	-0.159595	0.014	0.017	1	Down
38	Fibroblast	P38_Fibroblast	TDP1	0.00987353	-0.285717	0.012	0.015	1	Down
38	Fibroblast	P38_Fibroblast	ADCY9	0.00989281	-0.117527	0.014	0.017	1	Down
38	Fibroblast	P38_Fibroblast	SH2B3	0.00991127	0.28125	0.03	0.026	1	Up
38	Fibroblast	P38_Fibroblast	VPS16	0.00991502	-0.128561	0.013	0.016	1	Down
38	Fibroblast	P38_Fibroblast	RBAK	0.00992914	-0.218881	0.014	0.017	1	Down
38	Fibroblast	P38_Fibroblast	C9orf116	0.00994928	-0.26807	0.009	0.011	1	Down
38	Fibroblast	P38_Fibroblast	MOB4	0.00996159	-0.111624	0.032	0.037	1	Down
38	Fibroblast	P38_Fibroblast	STT3A	0.00999021	0.211008	0.091	0.085	1	Up
38	Fibroblast	P38_Fibroblast	LXN	0.0100035	-0.212935	0.023	0.026	1	Down
38	Fibroblast	P38_Fibroblast	TMEM80	0.0100295	-0.267597	0.013	0.016	1	Down
38	Fibroblast	P38_Fibroblast	TTBK2	0.0101183	-0.142379	0.02	0.024	1	Down
38	Fibroblast	P38_Fibroblast	ALKBH5	0.0101928	0.238576	0.072	0.067	1	Up
38	Fibroblast	P38_Fibroblast	INTS6L	0.0101957	-0.197018	0.017	0.02	1	Down
38	Fibroblast	P38_Fibroblast	C2CD2	0.0102365	-0.181883	0.011	0.013	1	Down
38	Fibroblast	P38_Fibroblast	SEL1L	0.0103193	0.198144	0.085	0.079	1	Up
38	Fibroblast	P38_Fibroblast	TXNDC16	0.0103459	-0.491799	0.008	0.01	1	Down
38	Fibroblast	P38_Fibroblast	AAK1	0.0103564	-0.11553	0.038	0.042	1	Down
38	Fibroblast	P38_Fibroblast	DTWD1	0.0103856	-0.210823	0.01	0.013	1	Down
38	Fibroblast	P38_Fibroblast	CHMP1A	0.010505	-0.115402	0.03	0.034	1	Down
38	Fibroblast	P38_Fibroblast	DLL1	0.0105432	-0.324679	0.008	0.01	1	Down
38	Fibroblast	P38_Fibroblast	LRCH3	0.0106751	-0.208123	0.034	0.038	1	Down
38	Fibroblast	P38_Fibroblast	GNAI3	0.0107008	0.315668	0.057	0.052	1	Up
38	Fibroblast	P38_Fibroblast	GCC1	0.0107359	-0.183949	0.01	0.012	1	Down
38	Fibroblast	P38_Fibroblast	LIN52	0.010739	-0.175359	0.008	0.011	1	Down
38	Fibroblast	P38_Fibroblast	HPS6	0.0107754	-0.11657	0.017	0.02	1	Down
38	Fibroblast	P38_Fibroblast	TMEM41A	0.0108626	-0.21493	0.008	0.01	1	Down
38	Fibroblast	P38_Fibroblast	PLEKHA7	0.010864	-0.123544	0.007	0.01	1	Down
38	Fibroblast	P38_Fibroblast	FAM192A	0.0109664	-0.210181	0.015	0.018	1	Down
38	Fibroblast	P38_Fibroblast	FBXO31	0.0109936	-0.230337	0.017	0.02	1	Down
38	Fibroblast	P38_Fibroblast	ERCC8	0.0111129	0.45186	0.012	0.01	1	Up
38	Fibroblast	P38_Fibroblast	DNAJC9	0.0111439	-0.16185	0.012	0.015	1	Down
38	Fibroblast	P38_Fibroblast	HSF2	0.011163	-0.464121	0.009	0.012	1	Down
38	Fibroblast	P38_Fibroblast	NOL7	0.0113974	0.394597	0.022	0.018	1	Up
38	Fibroblast	P38_Fibroblast	MOSMO	0.011402	-0.197768	0.01	0.013	1	Down
38	Fibroblast	P38_Fibroblast	AP5S1	0.0114064	-0.259891	0.012	0.015	1	Down
38	Fibroblast	P38_Fibroblast	SENP1	0.011471	-0.110988	0.023	0.027	1	Down
38	Fibroblast	P38_Fibroblast	HAUS2	0.0114828	-0.282717	0.01	0.012	1	Down
38	Fibroblast	P38_Fibroblast	SESN3	0.0115128	-0.169999	0.049	0.054	1	Down
38	Fibroblast	P38_Fibroblast	GON7	0.0115344	-0.253353	0.011	0.014	1	Down
38	Fibroblast	P38_Fibroblast	APPBP2	0.011541	-0.171262	0.03	0.034	1	Down
38	Fibroblast	P38_Fibroblast	DYNC1LI1	0.0115416	-0.139159	0.017	0.02	1	Down
38	Fibroblast	P38_Fibroblast	RRAS	0.0115685	0.27674	0.05	0.046	1	Up
38	Fibroblast	P38_Fibroblast	SDHAF3	0.0116015	-0.424746	0.008	0.01	1	Down
38	Fibroblast	P38_Fibroblast	GCA	0.0116967	-0.189789	0.009	0.011	1	Down
38	Fibroblast	P38_Fibroblast	WDR47	0.0117188	-0.25868	0.016	0.019	1	Down
38	Fibroblast	P38_Fibroblast	TNRC6B	0.0118141	0.194923	0.055	0.05	1	Up
38	Fibroblast	P38_Fibroblast	RRP15	0.0118262	-0.155126	0.014	0.017	1	Down
38	Fibroblast	P38_Fibroblast	DSEL	0.011888	-0.284635	0.014	0.017	1	Down
38	Fibroblast	P38_Fibroblast	PCDHB14	0.0118914	-0.350463	0.008	0.01	1	Down
38	Fibroblast	P38_Fibroblast	HSPA9	0.011896	-0.125283	0.021	0.025	1	Down
38	Fibroblast	P38_Fibroblast	PLIN5	0.0119129	-0.195812	0.009	0.011	1	Down
38	Fibroblast	P38_Fibroblast	PRDM6	0.011936	-0.115286	0.017	0.02	1	Down
38	Fibroblast	P38_Fibroblast	RNF168	0.0119404	-0.126019	0.026	0.03	1	Down
38	Fibroblast	P38_Fibroblast	GEN1	0.0119722	-0.166048	0.007	0.01	1	Down
38	Fibroblast	P38_Fibroblast	LENG1	0.011983	-0.198815	0.008	0.011	1	Down
38	Fibroblast	P38_Fibroblast	SLC35A4	0.0119928	0.333682	0.046	0.042	1	Up
38	Fibroblast	P38_Fibroblast	CPPED1	0.0120187	-0.112556	0.013	0.016	1	Down
38	Fibroblast	P38_Fibroblast	PLEKHM3	0.0120666	-0.212365	0.01	0.013	1	Down
38	Fibroblast	P38_Fibroblast	PTDSS1	0.0121515	0.221309	0.034	0.03	1	Up
38	Fibroblast	P38_Fibroblast	C3orf14	0.0121726	0.118761	0.01	0.012	1	Up
38	Fibroblast	P38_Fibroblast	NUDT1	0.0122619	-0.164552	0.015	0.018	1	Down
38	Fibroblast	P38_Fibroblast	NOTCH1	0.0122666	0.273338	0.054	0.049	1	Up
38	Fibroblast	P38_Fibroblast	ZDHHC20	0.0122988	0.193246	0.057	0.052	1	Up
38	Fibroblast	P38_Fibroblast	MKRN2	0.0124055	-0.185056	0.023	0.026	1	Down
38	Fibroblast	P38_Fibroblast	BABAM1	0.0127038	0.320616	0.058	0.053	1	Up
38	Fibroblast	P38_Fibroblast	SEPHS2	0.0127179	-0.110915	0.036	0.041	1	Down
38	Fibroblast	P38_Fibroblast	RAB3IL1	0.0127563	-0.206398	0.032	0.036	1	Down
38	Fibroblast	P38_Fibroblast	ABCA3	0.0128324	-0.117641	0.01	0.012	1	Down
38	Fibroblast	P38_Fibroblast	ANKRD33B	0.012892	-0.203706	0.009	0.011	1	Down
38	Fibroblast	P38_Fibroblast	YARS2	0.0129927	-0.156135	0.019	0.022	1	Down
38	Fibroblast	P38_Fibroblast	ALKBH4	0.0130162	-0.32921	0.008	0.011	1	Down
38	Fibroblast	P38_Fibroblast	CYBC1	0.0130395	0.209482	0.082	0.077	1	Up
38	Fibroblast	P38_Fibroblast	FGR	0.0130523	0.525676	0.01	0.008	1	Up
38	Fibroblast	P38_Fibroblast	CCDC97	0.0130887	-0.103138	0.03	0.034	1	Down
38	Fibroblast	P38_Fibroblast	DHFR2	0.0130898	-0.255143	0.008	0.01	1	Down
38	Fibroblast	P38_Fibroblast	TARBP2	0.0130961	-0.15935	0.017	0.02	1	Down
38	Fibroblast	P38_Fibroblast	ZFYVE19	0.0131121	-0.116885	0.015	0.018	1	Down
38	Fibroblast	P38_Fibroblast	SLC23A2	0.0131406	-0.121066	0.023	0.027	1	Down
38	Fibroblast	P38_Fibroblast	SARDH	0.0131543	-0.246528	0.01	0.013	1	Down
38	Fibroblast	P38_Fibroblast	ARPP19	0.0133139	0.282002	0.077	0.072	1	Up
38	Fibroblast	P38_Fibroblast	MIS18BP1	0.0135791	-0.204078	0.018	0.021	1	Down
38	Fibroblast	P38_Fibroblast	CIDEB	0.0135878	-0.290676	0.009	0.011	1	Down
38	Fibroblast	P38_Fibroblast	SNN	0.0136236	0.431114	0.015	0.013	1	Up
38	Fibroblast	P38_Fibroblast	MAP3K2	0.0136671	0.242898	0.065	0.06	1	Up
38	Fibroblast	P38_Fibroblast	CPSF4	0.0136738	-0.106222	0.017	0.02	1	Down
38	Fibroblast	P38_Fibroblast	MCM6	0.0137205	-0.148355	0.017	0.02	1	Down
38	Fibroblast	P38_Fibroblast	CAV1	0.0137648	0.316146	0.04	0.036	1	Up
38	Fibroblast	P38_Fibroblast	ZKSCAN3	0.0139512	-0.324142	0.009	0.011	1	Down
38	Fibroblast	P38_Fibroblast	BCL6	0.0140162	-0.133984	0.032	0.036	1	Down
38	Fibroblast	P38_Fibroblast	MED30	0.0140529	-0.248264	0.011	0.013	1	Down
38	Fibroblast	P38_Fibroblast	GAB1	0.0140553	-0.127464	0.01	0.012	1	Down
38	Fibroblast	P38_Fibroblast	ELP5	0.0142121	-0.123841	0.026	0.03	1	Down
38	Fibroblast	P38_Fibroblast	KAT14	0.0142289	-0.287138	0.009	0.011	1	Down
38	Fibroblast	P38_Fibroblast	ANGEL2	0.0144177	-0.134424	0.018	0.022	1	Down
38	Fibroblast	P38_Fibroblast	SGF29	0.0144529	-0.151715	0.017	0.02	1	Down
38	Fibroblast	P38_Fibroblast	FBXL12	0.0145332	-0.118991	0.022	0.025	1	Down
38	Fibroblast	P38_Fibroblast	RWDD1	0.0145889	0.355995	0.042	0.038	1	Up
38	Fibroblast	P38_Fibroblast	ZBTB26	0.0145948	-0.172337	0.01	0.013	1	Down
38	Fibroblast	P38_Fibroblast	PLCL2	0.0147673	0.176488	0.021	0.018	1	Up
38	Fibroblast	P38_Fibroblast	FXYD5	0.0148083	0.176827	0.136	0.131	1	Up
38	Fibroblast	P38_Fibroblast	ISOC2	0.0148181	0.389681	0.031	0.027	1	Up
38	Fibroblast	P38_Fibroblast	HINFP	0.0148829	-0.104085	0.012	0.014	1	Down
38	Fibroblast	P38_Fibroblast	TAF12	0.0148906	-0.120582	0.022	0.026	1	Down
38	Fibroblast	P38_Fibroblast	SGMS2	0.0149191	0.426997	0.023	0.02	1	Up
38	Fibroblast	P38_Fibroblast	NBN	0.0149356	0.316097	0.038	0.034	1	Up
38	Fibroblast	P38_Fibroblast	MED1	0.0150005	0.299137	0.042	0.038	1	Up
38	Fibroblast	P38_Fibroblast	RAB3GAP1	0.0150194	0.197569	0.065	0.06	1	Up
38	Fibroblast	P38_Fibroblast	GFM1	0.0150448	-0.1914	0.013	0.016	1	Down
38	Fibroblast	P38_Fibroblast	TMEM248	0.015053	0.257465	0.087	0.082	1	Up
38	Fibroblast	P38_Fibroblast	MYO1F	0.015064	0.203177	0.025	0.022	1	Up
38	Fibroblast	P38_Fibroblast	DNAJC13	0.0151302	-0.155896	0.045	0.051	1	Down
38	Fibroblast	P38_Fibroblast	FOXJ3	0.015175	-0.333472	0.014	0.017	1	Down
38	Fibroblast	P38_Fibroblast	SCAP	0.0151834	-0.112508	0.03	0.034	1	Down
38	Fibroblast	P38_Fibroblast	MED26	0.0152173	-0.160593	0.011	0.014	1	Down
38	Fibroblast	P38_Fibroblast	KLC4	0.0154651	-0.186013	0.009	0.011	1	Down
38	Fibroblast	P38_Fibroblast	WASF1	0.0155248	-0.13158	0.014	0.017	1	Down
38	Fibroblast	P38_Fibroblast	WIPI1	0.015655	-0.191806	0.032	0.036	1	Down
38	Fibroblast	P38_Fibroblast	CHRNB1	0.0157265	0.250081	0.01	0.008	1	Up
38	Fibroblast	P38_Fibroblast	ARHGAP31	0.0157758	-0.109123	0.03	0.034	1	Down
38	Fibroblast	P38_Fibroblast	MAF1	0.0157932	0.227449	0.085	0.08	1	Up
38	Fibroblast	P38_Fibroblast	SIK3	0.0158027	-0.109342	0.029	0.033	1	Down
38	Fibroblast	P38_Fibroblast	TMEM218	0.0158378	-0.137597	0.012	0.014	1	Down
38	Fibroblast	P38_Fibroblast	ALG14	0.015921	-0.110042	0.01	0.013	1	Down
38	Fibroblast	P38_Fibroblast	PEF1	0.0159719	0.243673	0.029	0.025	1	Up
38	Fibroblast	P38_Fibroblast	PUM3	0.0159858	-0.113144	0.014	0.017	1	Down
38	Fibroblast	P38_Fibroblast	LRFN3	0.0159972	-0.171217	0.022	0.025	1	Down
38	Fibroblast	P38_Fibroblast	PKD2	0.0160212	0.270236	0.069	0.064	1	Up
38	Fibroblast	P38_Fibroblast	ZKSCAN8	0.0160293	-0.154353	0.025	0.028	1	Down
38	Fibroblast	P38_Fibroblast	ARHGAP24	0.0160843	-0.210584	0.016	0.019	1	Down
38	Fibroblast	P38_Fibroblast	LRP12	0.0161721	-0.222596	0.011	0.014	1	Down
38	Fibroblast	P38_Fibroblast	GALK1	0.0161949	-0.211135	0.012	0.015	1	Down
38	Fibroblast	P38_Fibroblast	VDAC1	0.0164558	0.333665	0.043	0.039	1	Up
38	Fibroblast	P38_Fibroblast	RASSF8	0.0166054	0.303111	0.023	0.02	1	Up
38	Fibroblast	P38_Fibroblast	NUP93	0.0166999	-0.112575	0.017	0.02	1	Down
38	Fibroblast	P38_Fibroblast	PRPS1	0.0168349	0.440143	0.019	0.017	1	Up
38	Fibroblast	P38_Fibroblast	TWF1	0.0168474	-0.215012	0.015	0.018	1	Down
38	Fibroblast	P38_Fibroblast	TACO1	0.01709	-0.244008	0.014	0.016	1	Down
38	Fibroblast	P38_Fibroblast	NPL	0.0171147	0.412926	0.025	0.022	1	Up
38	Fibroblast	P38_Fibroblast	NAPG	0.0171483	-0.105895	0.019	0.022	1	Down
38	Fibroblast	P38_Fibroblast	TATDN1	0.0172023	-0.264705	0.008	0.01	1	Down
38	Fibroblast	P38_Fibroblast	GPR183	0.0172766	0.25887	0.011	0.009	1	Up
38	Fibroblast	P38_Fibroblast	SLC25A33	0.0172899	-0.263346	0.008	0.01	1	Down
38	Fibroblast	P38_Fibroblast	CDK19	0.0173626	-0.12228	0.01	0.013	1	Down
38	Fibroblast	P38_Fibroblast	ARRB2	0.0173635	0.188476	0.067	0.063	1	Up
38	Fibroblast	P38_Fibroblast	KCTD18	0.0174211	-0.225539	0.007	0.01	1	Down
38	Fibroblast	P38_Fibroblast	FAM78A	0.0174915	0.458787	0.013	0.01	1	Up
38	Fibroblast	P38_Fibroblast	CD14	0.0174966	-0.15067	0.037	0.042	1	Down
38	Fibroblast	P38_Fibroblast	ZDHHC5	0.0175219	0.502087	0.024	0.02	1	Up
38	Fibroblast	P38_Fibroblast	ZC3H3	0.0176622	-0.104035	0.029	0.033	1	Down
38	Fibroblast	P38_Fibroblast	ABHD8	0.0176635	-0.113818	0.008	0.01	1	Down
38	Fibroblast	P38_Fibroblast	RNF41	0.0177048	-0.111591	0.021	0.024	1	Down
38	Fibroblast	P38_Fibroblast	AJUBA	0.0177856	-0.158065	0.015	0.018	1	Down
38	Fibroblast	P38_Fibroblast	KLHL12	0.0178005	-0.109949	0.034	0.039	1	Down
38	Fibroblast	P38_Fibroblast	ANXA4	0.0178463	0.211853	0.109	0.104	1	Up
38	Fibroblast	P38_Fibroblast	THAP7	0.0179104	-0.15504	0.012	0.015	1	Down
38	Fibroblast	P38_Fibroblast	SDHAF4	0.018101	-0.311321	0.01	0.013	1	Down
38	Fibroblast	P38_Fibroblast	BRAF	0.0181589	-0.158825	0.024	0.028	1	Down
38	Fibroblast	P38_Fibroblast	TTC31	0.0184158	-0.237894	0.015	0.018	1	Down
38	Fibroblast	P38_Fibroblast	ZNF593	0.018416	-0.102792	0.014	0.016	1	Down
38	Fibroblast	P38_Fibroblast	DCPS	0.0185061	0.340217	0.013	0.011	1	Up
38	Fibroblast	P38_Fibroblast	AMPH	0.0185071	-0.167016	0.013	0.015	1	Down
38	Fibroblast	P38_Fibroblast	PARL	0.018571	0.349564	0.035	0.031	1	Up
38	Fibroblast	P38_Fibroblast	PLAA	0.0186375	0.30376	0.029	0.026	1	Up
38	Fibroblast	P38_Fibroblast	EFNB1	0.0186528	0.205252	0.027	0.024	1	Up
38	Fibroblast	P38_Fibroblast	NLRX1	0.018966	-0.171269	0.008	0.01	1	Down
38	Fibroblast	P38_Fibroblast	MTMR1	0.018995	-0.24564	0.02	0.023	1	Down
38	Fibroblast	P38_Fibroblast	KYAT3	0.0192867	-0.205243	0.014	0.017	1	Down
38	Fibroblast	P38_Fibroblast	UIMC1	0.0192873	-0.223156	0.018	0.021	1	Down
38	Fibroblast	P38_Fibroblast	ETF1	0.0193169	-0.223087	0.01	0.012	1	Down
38	Fibroblast	P38_Fibroblast	ADAL	0.0193824	-0.226756	0.011	0.013	1	Down
38	Fibroblast	P38_Fibroblast	ZNF585B	0.0194053	-0.223165	0.009	0.012	1	Down
38	Fibroblast	P38_Fibroblast	RARG	0.0194907	-0.134041	0.018	0.021	1	Down
38	Fibroblast	P38_Fibroblast	SENP5	0.019498	-0.142219	0.023	0.026	1	Down
38	Fibroblast	P38_Fibroblast	ATP8A1	0.0195438	0.179184	0.012	0.01	1	Up
38	Fibroblast	P38_Fibroblast	RALGAPA2	0.0198337	-0.329457	0.009	0.011	1	Down
38	Fibroblast	P38_Fibroblast	PSMB2	0.019842	0.41227	0.04	0.036	1	Up
38	Fibroblast	P38_Fibroblast	ANO1	0.0198953	-0.118729	0.04	0.045	1	Down
38	Fibroblast	P38_Fibroblast	MCC	0.0199142	0.263893	0.037	0.033	1	Up
38	Fibroblast	P38_Fibroblast	CYB561D2	0.0199473	-0.126158	0.016	0.019	1	Down
38	Fibroblast	P38_Fibroblast	TSG101	0.0199793	-0.197623	0.01	0.013	1	Down
38	Fibroblast	P38_Fibroblast	NCEH1	0.0200042	0.605658	0.011	0.009	1	Up
38	Fibroblast	P38_Fibroblast	TIRAP	0.0200552	-0.154375	0.009	0.011	1	Down
38	Fibroblast	P38_Fibroblast	CIAO2A	0.0200748	0.289705	0.032	0.028	1	Up
38	Fibroblast	P38_Fibroblast	ADORA2A	0.0201499	0.352013	0.023	0.02	1	Up
38	Fibroblast	P38_Fibroblast	NENF	0.0201735	0.2156	0.113	0.108	1	Up
38	Fibroblast	P38_Fibroblast	CDC40	0.0202058	-0.175657	0.009	0.011	1	Down
38	Fibroblast	P38_Fibroblast	PHLDB3	0.0202401	-0.263338	0.01	0.013	1	Down
38	Fibroblast	P38_Fibroblast	HACD4	0.0202838	0.175231	0.021	0.018	1	Up
38	Fibroblast	P38_Fibroblast	RELA	0.0203051	0.331229	0.04	0.036	1	Up
38	Fibroblast	P38_Fibroblast	MED13L	0.0205486	0.193155	0.074	0.069	1	Up
38	Fibroblast	P38_Fibroblast	PSEN1	0.0205807	0.279943	0.045	0.041	1	Up
38	Fibroblast	P38_Fibroblast	TMA16	0.0205963	-0.161617	0.022	0.026	1	Down
38	Fibroblast	P38_Fibroblast	KLF12	0.0206422	-0.169665	0.038	0.043	1	Down
38	Fibroblast	P38_Fibroblast	UMPS	0.0206662	-0.234206	0.011	0.013	1	Down
38	Fibroblast	P38_Fibroblast	CTCF	0.0208548	-0.205192	0.02	0.023	1	Down
38	Fibroblast	P38_Fibroblast	STARD4	0.0209032	0.558984	0.011	0.009	1	Up
38	Fibroblast	P38_Fibroblast	APH1A	0.0209044	0.250149	0.09	0.085	1	Up
38	Fibroblast	P38_Fibroblast	MED9	0.0209147	-0.182606	0.008	0.01	1	Down
38	Fibroblast	P38_Fibroblast	BCL2L13	0.0209176	0.278551	0.056	0.051	1	Up
38	Fibroblast	P38_Fibroblast	NFATC3	0.0215261	0.230377	0.046	0.041	1	Up
38	Fibroblast	P38_Fibroblast	CNPY4	0.0215695	-0.144063	0.016	0.019	1	Down
38	Fibroblast	P38_Fibroblast	RBMX2	0.0216316	-0.146556	0.009	0.011	1	Down
38	Fibroblast	P38_Fibroblast	OGG1	0.0216444	-0.112357	0.033	0.037	1	Down
38	Fibroblast	P38_Fibroblast	WBP11	0.0218663	-0.173619	0.01	0.012	1	Down
38	Fibroblast	P38_Fibroblast	SERPINB8	0.0219327	0.277918	0.012	0.01	1	Up
38	Fibroblast	P38_Fibroblast	PHLDA1	0.0221673	0.173091	0.037	0.033	1	Up
38	Fibroblast	P38_Fibroblast	CERS5	0.022189	0.364715	0.04	0.036	1	Up
38	Fibroblast	P38_Fibroblast	NCAPD3	0.0222247	-0.191362	0.018	0.021	1	Down
38	Fibroblast	P38_Fibroblast	CINP	0.0222693	-0.116383	0.012	0.015	1	Down
38	Fibroblast	P38_Fibroblast	SLC22A15	0.0227516	-0.215271	0.01	0.012	1	Down
38	Fibroblast	P38_Fibroblast	JAM3	0.0227556	-0.153545	0.035	0.04	1	Down
38	Fibroblast	P38_Fibroblast	COX19	0.0227594	-0.179769	0.016	0.019	1	Down
38	Fibroblast	P38_Fibroblast	PRIMPOL	0.0227907	-0.133606	0.008	0.01	1	Down
38	Fibroblast	P38_Fibroblast	SLC1A5	0.0228094	0.313547	0.044	0.04	1	Up
38	Fibroblast	P38_Fibroblast	PCMT1	0.0228403	0.232761	0.043	0.039	1	Up
38	Fibroblast	P38_Fibroblast	PGBD1	0.0228836	-0.288532	0.008	0.01	1	Down
38	Fibroblast	P38_Fibroblast	ANKMY2	0.0230192	-0.215386	0.009	0.011	1	Down
38	Fibroblast	P38_Fibroblast	MTHFD1L	0.0231823	0.350854	0.044	0.04	1	Up
38	Fibroblast	P38_Fibroblast	PPIL3	0.0232074	-0.182047	0.019	0.022	1	Down
38	Fibroblast	P38_Fibroblast	CCNYL1	0.0232411	0.441022	0.037	0.033	1	Up
38	Fibroblast	P38_Fibroblast	FGFR1	0.0234388	-0.124621	0.055	0.061	1	Down
38	Fibroblast	P38_Fibroblast	ZNF677	0.0234484	-0.135748	0.009	0.011	1	Down
38	Fibroblast	P38_Fibroblast	MANF	0.0234856	0.219013	0.065	0.06	1	Up
38	Fibroblast	P38_Fibroblast	STK10	0.0235335	0.225881	0.035	0.032	1	Up
38	Fibroblast	P38_Fibroblast	FEZ2	0.0237359	-0.212162	0.017	0.019	1	Down
38	Fibroblast	P38_Fibroblast	TRA2B	0.024193	-0.182544	0.032	0.036	1	Down
38	Fibroblast	P38_Fibroblast	FAM120B	0.0243258	-0.193662	0.019	0.023	1	Down
38	Fibroblast	P38_Fibroblast	CDH3	0.0244121	-0.141488	0.011	0.014	1	Down
38	Fibroblast	P38_Fibroblast	NIPSNAP1	0.024426	-0.131123	0.016	0.018	1	Down
38	Fibroblast	P38_Fibroblast	SGIP1	0.0246412	-0.166636	0.022	0.025	1	Down
38	Fibroblast	P38_Fibroblast	DFFA	0.0246574	-0.109158	0.019	0.022	1	Down
38	Fibroblast	P38_Fibroblast	BMERB1	0.0247425	0.247811	0.036	0.033	1	Up
38	Fibroblast	P38_Fibroblast	TDRD3	0.0247741	-0.221924	0.017	0.02	1	Down
38	Fibroblast	P38_Fibroblast	ERO1A	0.0248558	0.221641	0.065	0.061	1	Up
38	Fibroblast	P38_Fibroblast	EGFR	0.0248899	-0.278586	0.021	0.024	1	Down
38	Fibroblast	P38_Fibroblast	FBXL7	0.0249204	-0.111368	0.016	0.019	1	Down
38	Fibroblast	P38_Fibroblast	NDUFAF8	0.025011	0.330994	0.081	0.077	1	Up
38	Fibroblast	P38_Fibroblast	TBPL1	0.0250395	-0.172897	0.014	0.017	1	Down
38	Fibroblast	P38_Fibroblast	GIT2	0.0251012	-0.116241	0.021	0.024	1	Down
38	Fibroblast	P38_Fibroblast	MIGA1	0.0252224	-0.11594	0.025	0.028	1	Down
38	Fibroblast	P38_Fibroblast	MPP7	0.0252358	-0.177995	0.01	0.012	1	Down
38	Fibroblast	P38_Fibroblast	RANBP9	0.0253401	0.275691	0.074	0.07	1	Up
38	Fibroblast	P38_Fibroblast	TRIAP1	0.0254153	0.548715	0.018	0.015	1	Up
38	Fibroblast	P38_Fibroblast	NUMBL	0.0255553	-0.117954	0.037	0.041	1	Down
38	Fibroblast	P38_Fibroblast	HIST1H2BH	0.0256107	-0.159686	0.016	0.018	1	Down
38	Fibroblast	P38_Fibroblast	ZNF92	0.0256259	-0.123165	0.011	0.014	1	Down
38	Fibroblast	P38_Fibroblast	KIAA0513	0.0256334	0.386463	0.018	0.015	1	Up
38	Fibroblast	P38_Fibroblast	STYX	0.0258189	0.34023	0.037	0.034	1	Up
38	Fibroblast	P38_Fibroblast	GOLT1B	0.0259044	0.409903	0.024	0.021	1	Up
38	Fibroblast	P38_Fibroblast	FBXW7	0.025937	0.175958	0.068	0.063	1	Up
38	Fibroblast	P38_Fibroblast	SCAND1	0.0261245	-0.106383	0.023	0.027	1	Down
38	Fibroblast	P38_Fibroblast	PXK	0.0262155	-0.147774	0.024	0.027	1	Down
38	Fibroblast	P38_Fibroblast	GRAP2	0.026271	0.435929	0.013	0.011	1	Up
38	Fibroblast	P38_Fibroblast	CXorf56	0.0263079	-0.122745	0.019	0.022	1	Down
38	Fibroblast	P38_Fibroblast	ZNF766	0.0263975	-0.180184	0.014	0.017	1	Down
38	Fibroblast	P38_Fibroblast	PIGP	0.0265254	-0.100751	0.014	0.017	1	Down
38	Fibroblast	P38_Fibroblast	CDC26	0.0265573	0.392406	0.02	0.018	1	Up
38	Fibroblast	P38_Fibroblast	COX7A1	0.0267333	-0.179073	0.024	0.027	1	Down
38	Fibroblast	P38_Fibroblast	KANSL2	0.0268149	-0.135039	0.02	0.023	1	Down
38	Fibroblast	P38_Fibroblast	CABLES1	0.0268567	-0.167026	0.011	0.013	1	Down
38	Fibroblast	P38_Fibroblast	MRFAP1L1	0.0269425	0.274248	0.062	0.058	1	Up
38	Fibroblast	P38_Fibroblast	KIZ	0.0270748	-0.147265	0.026	0.029	1	Down
38	Fibroblast	P38_Fibroblast	WDFY4	0.027083	0.413719	0.015	0.013	1	Up
38	Fibroblast	P38_Fibroblast	TMEM237	0.0271354	-0.164035	0.008	0.01	1	Down
38	Fibroblast	P38_Fibroblast	DHRS7	0.0272025	0.221015	0.047	0.042	1	Up
38	Fibroblast	P38_Fibroblast	SDF2	0.0273428	0.296677	0.024	0.021	1	Up
38	Fibroblast	P38_Fibroblast	KANSL1	0.0273672	-0.118101	0.077	0.084	1	Down
38	Fibroblast	P38_Fibroblast	SPAST	0.0274473	0.270877	0.032	0.029	1	Up
38	Fibroblast	P38_Fibroblast	FEZ1	0.0275727	-0.213543	0.008	0.01	1	Down
38	Fibroblast	P38_Fibroblast	CBLN3	0.0278301	0.575228	0.01	0.008	1	Up
38	Fibroblast	P38_Fibroblast	VIPAS39	0.0278442	0.221704	0.014	0.011	1	Up
38	Fibroblast	P38_Fibroblast	UBR7	0.0279183	-0.127385	0.017	0.019	1	Down
38	Fibroblast	P38_Fibroblast	CCR4	0.0279476	0.315739	0.012	0.01	1	Up
38	Fibroblast	P38_Fibroblast	WRAP73	0.0281358	-0.143183	0.013	0.015	1	Down
38	Fibroblast	P38_Fibroblast	BTK	0.0281935	0.302938	0.018	0.015	1	Up
38	Fibroblast	P38_Fibroblast	ANKRD13C	0.0282357	-0.165574	0.028	0.032	1	Down
38	Fibroblast	P38_Fibroblast	RSPH3	0.0282884	-0.239269	0.014	0.016	1	Down
38	Fibroblast	P38_Fibroblast	SDHB	0.0283067	0.195518	0.066	0.062	1	Up
38	Fibroblast	P38_Fibroblast	DNAAF5	0.028363	-0.192794	0.011	0.013	1	Down
38	Fibroblast	P38_Fibroblast	ARHGEF3	0.0285713	0.397493	0.026	0.023	1	Up
38	Fibroblast	P38_Fibroblast	AGPAT3	0.0286148	0.30079	0.045	0.042	1	Up
38	Fibroblast	P38_Fibroblast	S1PR2	0.0286607	0.319616	0.021	0.019	1	Up
38	Fibroblast	P38_Fibroblast	C1GALT1	0.0288489	0.401977	0.01	0.008	1	Up
38	Fibroblast	P38_Fibroblast	TTYH2	0.0288788	0.291038	0.01	0.008	1	Up
38	Fibroblast	P38_Fibroblast	SPRED1	0.028918	0.178306	0.073	0.069	1	Up
38	Fibroblast	P38_Fibroblast	IRAK1	0.0289339	0.278189	0.062	0.058	1	Up
38	Fibroblast	P38_Fibroblast	CREBL2	0.0289986	-0.122247	0.064	0.07	1	Down
38	Fibroblast	P38_Fibroblast	MAP3K8	0.0290308	0.114025	0.035	0.032	1	Up
38	Fibroblast	P38_Fibroblast	TTI2	0.0291181	-0.169962	0.008	0.01	1	Down
38	Fibroblast	P38_Fibroblast	MOSPD1	0.0292472	-0.23548	0.009	0.011	1	Down
38	Fibroblast	P38_Fibroblast	BGLAP	0.0293019	-0.18849	0.013	0.016	1	Down
38	Fibroblast	P38_Fibroblast	TMEM189	0.0293891	0.357183	0.037	0.034	1	Up
38	Fibroblast	P38_Fibroblast	TSPAN17	0.0293992	0.198768	0.031	0.027	1	Up
38	Fibroblast	P38_Fibroblast	CACHD1	0.0294344	0.151309	0.014	0.012	1	Up
38	Fibroblast	P38_Fibroblast	GDAP1	0.02945	0.422646	0.01	0.008	1	Up
38	Fibroblast	P38_Fibroblast	DENND6A	0.0294938	-0.101892	0.029	0.033	1	Down
38	Fibroblast	P38_Fibroblast	CPNE7	0.0295972	0.468804	0.023	0.02	1	Up
38	Fibroblast	P38_Fibroblast	NHLRC3	0.029899	-0.157168	0.016	0.018	1	Down
38	Fibroblast	P38_Fibroblast	PRELID3B	0.0299092	0.415823	0.025	0.022	1	Up
38	Fibroblast	P38_Fibroblast	RGMA	0.0300093	-0.403997	0.021	0.024	1	Down
38	Fibroblast	P38_Fibroblast	TIMM8A	0.0300278	-0.213895	0.008	0.01	1	Down
38	Fibroblast	P38_Fibroblast	NHSL2	0.0300631	-0.401289	0.012	0.015	1	Down
38	Fibroblast	P38_Fibroblast	DCLRE1A	0.0300919	-0.194509	0.008	0.01	1	Down
38	Fibroblast	P38_Fibroblast	YIPF1	0.0302075	-0.209653	0.013	0.016	1	Down
38	Fibroblast	P38_Fibroblast	GPRC5B	0.0304157	-0.23687	0.01	0.012	1	Down
38	Fibroblast	P38_Fibroblast	SGPP1	0.0305422	0.232976	0.042	0.038	1	Up
38	Fibroblast	P38_Fibroblast	AMZ2	0.0306911	-0.113598	0.022	0.025	1	Down
38	Fibroblast	P38_Fibroblast	CEP128	0.0307223	0.327683	0.02	0.018	1	Up
38	Fibroblast	P38_Fibroblast	PAG1	0.0308592	0.305948	0.022	0.019	1	Up
38	Fibroblast	P38_Fibroblast	PHACTR2	0.031254	0.168512	0.041	0.037	1	Up
38	Fibroblast	P38_Fibroblast	PFDN2	0.031619	0.325622	0.075	0.071	1	Up
38	Fibroblast	P38_Fibroblast	PLA2G4C	0.0316767	0.326655	0.013	0.011	1	Up
38	Fibroblast	P38_Fibroblast	AGAP2	0.0316909	0.433234	0.015	0.013	1	Up
38	Fibroblast	P38_Fibroblast	PPP4R3A	0.0318097	0.244018	0.043	0.039	1	Up
38	Fibroblast	P38_Fibroblast	STK17A	0.0318778	0.329058	0.028	0.025	1	Up
38	Fibroblast	P38_Fibroblast	CLNS1A	0.0321055	-0.311887	0.017	0.02	1	Down
38	Fibroblast	P38_Fibroblast	RERG	0.0324993	-0.209401	0.018	0.021	1	Down
38	Fibroblast	P38_Fibroblast	RHOA	0.0325357	0.161742	0.173	0.17	1	Up
38	Fibroblast	P38_Fibroblast	ABRAXAS2	0.0327351	-0.246954	0.011	0.013	1	Down
38	Fibroblast	P38_Fibroblast	TCF20	0.03281	-0.118844	0.022	0.025	1	Down
38	Fibroblast	P38_Fibroblast	TMCC1	0.0329468	-0.159699	0.011	0.013	1	Down
38	Fibroblast	P38_Fibroblast	PASK	0.0329619	-0.101845	0.008	0.01	1	Down
38	Fibroblast	P38_Fibroblast	RANGRF	0.0329777	-0.107609	0.015	0.018	1	Down
38	Fibroblast	P38_Fibroblast	ITFG1	0.0330829	0.205639	0.048	0.044	1	Up
38	Fibroblast	P38_Fibroblast	PDHX	0.0333981	-0.123141	0.017	0.019	1	Down
38	Fibroblast	P38_Fibroblast	SACM1L	0.0334434	0.221725	0.037	0.034	1	Up
38	Fibroblast	P38_Fibroblast	TDP2	0.0338512	0.2401	0.038	0.035	1	Up
38	Fibroblast	P38_Fibroblast	DPH1	0.0339491	-0.104663	0.01	0.012	1	Down
38	Fibroblast	P38_Fibroblast	CHCHD2	0.0340092	0.217711	0.134	0.13	1	Up
38	Fibroblast	P38_Fibroblast	FAM107B	0.0343071	0.263777	0.07	0.066	1	Up
38	Fibroblast	P38_Fibroblast	GALNT15	0.0343297	0.422459	0.013	0.011	1	Up
38	Fibroblast	P38_Fibroblast	OGFRL1	0.0343972	-0.122415	0.041	0.045	1	Down
38	Fibroblast	P38_Fibroblast	IFNGR1	0.0346043	-0.112831	0.044	0.049	1	Down
38	Fibroblast	P38_Fibroblast	PTGIR	0.0346182	0.398641	0.021	0.019	1	Up
38	Fibroblast	P38_Fibroblast	TRIP4	0.0346424	-0.142359	0.027	0.03	1	Down
38	Fibroblast	P38_Fibroblast	XRCC6	0.0346657	0.277271	0.031	0.027	1	Up
38	Fibroblast	P38_Fibroblast	CTSO	0.0350818	0.189697	0.041	0.038	1	Up
38	Fibroblast	P38_Fibroblast	IFT57	0.035305	-0.142634	0.031	0.035	1	Down
38	Fibroblast	P38_Fibroblast	SLC30A5	0.0354564	-0.112121	0.023	0.026	1	Down
38	Fibroblast	P38_Fibroblast	LIMD1	0.0355904	0.234178	0.038	0.034	1	Up
38	Fibroblast	P38_Fibroblast	ARPC3	0.0357206	0.233269	0.037	0.034	1	Up
38	Fibroblast	P38_Fibroblast	HGF	0.0358585	-0.250017	0.012	0.014	1	Down
38	Fibroblast	P38_Fibroblast	SLC39A3	0.0360436	-0.193005	0.019	0.022	1	Down
38	Fibroblast	P38_Fibroblast	CNRIP1	0.0361462	-0.138831	0.026	0.029	1	Down
38	Fibroblast	P38_Fibroblast	RAC1	0.0361512	0.225152	0.103	0.099	1	Up
38	Fibroblast	P38_Fibroblast	RANBP10	0.0361899	-0.125228	0.014	0.017	1	Down
38	Fibroblast	P38_Fibroblast	GXYLT1	0.0365834	-0.290875	0.008	0.01	1	Down
38	Fibroblast	P38_Fibroblast	SLC25A19	0.0367695	0.397942	0.013	0.011	1	Up
38	Fibroblast	P38_Fibroblast	ETV5	0.0368353	-0.165772	0.024	0.027	1	Down
38	Fibroblast	P38_Fibroblast	STAT5A	0.0371031	-0.115344	0.023	0.026	1	Down
38	Fibroblast	P38_Fibroblast	NFKBIZ	0.0371603	0.224951	0.04	0.037	1	Up
38	Fibroblast	P38_Fibroblast	IRS1	0.0373854	-0.148907	0.021	0.024	1	Down
38	Fibroblast	P38_Fibroblast	MYLIP	0.0375042	-0.185302	0.021	0.024	1	Down
38	Fibroblast	P38_Fibroblast	TIMM10B	0.037524	0.107837	0.022	0.025	1	Up
38	Fibroblast	P38_Fibroblast	ECHDC1	0.0379746	0.294574	0.03	0.027	1	Up
38	Fibroblast	P38_Fibroblast	EML4	0.0380505	0.230931	0.092	0.088	1	Up
38	Fibroblast	P38_Fibroblast	GTF3C4	0.0382784	-0.143325	0.012	0.015	1	Down
38	Fibroblast	P38_Fibroblast	C19orf47	0.0386055	-0.111503	0.018	0.021	1	Down
38	Fibroblast	P38_Fibroblast	C11orf24	0.0386214	0.26722	0.061	0.057	1	Up
38	Fibroblast	P38_Fibroblast	TXNL4B	0.0388399	0.460707	0.01	0.009	1	Up
38	Fibroblast	P38_Fibroblast	CCDC32	0.0389805	-0.115333	0.022	0.025	1	Down
38	Fibroblast	P38_Fibroblast	PBX2	0.039289	0.189076	0.075	0.071	1	Up
38	Fibroblast	P38_Fibroblast	CASP8AP2	0.039468	-0.132653	0.017	0.02	1	Down
38	Fibroblast	P38_Fibroblast	RABGGTA	0.0394727	0.366006	0.023	0.021	1	Up
38	Fibroblast	P38_Fibroblast	GM2A	0.0395922	-0.140563	0.027	0.03	1	Down
38	Fibroblast	P38_Fibroblast	PIK3R1	0.0396946	-0.144407	0.045	0.049	1	Down
38	Fibroblast	P38_Fibroblast	AGTPBP1	0.0397989	-0.217045	0.018	0.021	1	Down
38	Fibroblast	P38_Fibroblast	ELP4	0.0399529	-0.171987	0.013	0.015	1	Down
38	Fibroblast	P38_Fibroblast	ZNF134	0.0399648	-0.126617	0.01	0.013	1	Down
38	Fibroblast	P38_Fibroblast	FAM174C	0.0401917	0.306004	0.037	0.034	1	Up
38	Fibroblast	P38_Fibroblast	PRMT3	0.0404505	-0.189925	0.012	0.014	1	Down
38	Fibroblast	P38_Fibroblast	SNAI2	0.0405533	0.18598	0.078	0.074	1	Up
38	Fibroblast	P38_Fibroblast	RAD51C	0.0407819	-0.206681	0.009	0.011	1	Down
38	Fibroblast	P38_Fibroblast	CCDC174	0.0408462	-0.21065	0.02	0.023	1	Down
38	Fibroblast	P38_Fibroblast	RRBP1	0.0409609	0.144812	0.135	0.131	1	Up
38	Fibroblast	P38_Fibroblast	ZDHHC24	0.0410904	0.356714	0.014	0.012	1	Up
38	Fibroblast	P38_Fibroblast	WDR83	0.0413375	-0.171966	0.008	0.01	1	Down
38	Fibroblast	P38_Fibroblast	RP9	0.0413539	-0.164961	0.009	0.011	1	Down
38	Fibroblast	P38_Fibroblast	SPRY2	0.0415508	-0.318645	0.018	0.021	1	Down
38	Fibroblast	P38_Fibroblast	HIF1A	0.0415748	-0.14409	0.011	0.014	1	Down
38	Fibroblast	P38_Fibroblast	VANGL1	0.0417221	-0.26379	0.015	0.017	1	Down
38	Fibroblast	P38_Fibroblast	PLGLB2	0.0417492	-0.204074	0.012	0.014	1	Down
38	Fibroblast	P38_Fibroblast	GAL3ST4	0.0418121	0.298705	0.023	0.02	1	Up
38	Fibroblast	P38_Fibroblast	LMF2	0.0422701	0.240964	0.049	0.045	1	Up
38	Fibroblast	P38_Fibroblast	TRAK2	0.0427111	-0.109676	0.031	0.035	1	Down
38	Fibroblast	P38_Fibroblast	SNTB2	0.0428439	-0.121338	0.036	0.04	1	Down
38	Fibroblast	P38_Fibroblast	GPRIN3	0.042848	0.329145	0.015	0.012	1	Up
38	Fibroblast	P38_Fibroblast	FBXW5	0.0432957	0.283498	0.049	0.045	1	Up
38	Fibroblast	P38_Fibroblast	FIBIN	0.0433494	0.345616	0.022	0.02	1	Up
38	Fibroblast	P38_Fibroblast	CLEC7A	0.0437625	0.280778	0.026	0.023	1	Up
38	Fibroblast	P38_Fibroblast	ETV1	0.0438994	-0.397316	0.008	0.01	1	Down
38	Fibroblast	P38_Fibroblast	DGKZ	0.0439507	-0.117964	0.023	0.026	1	Down
38	Fibroblast	P38_Fibroblast	SMIM26	0.0442981	0.249103	0.031	0.028	1	Up
38	Fibroblast	P38_Fibroblast	SLC46A3	0.0444286	-0.169704	0.011	0.013	1	Down
38	Fibroblast	P38_Fibroblast	ALG6	0.0445183	-0.196206	0.017	0.019	1	Down
38	Fibroblast	P38_Fibroblast	MBTPS2	0.044527	-0.181291	0.011	0.013	1	Down
38	Fibroblast	P38_Fibroblast	OGFOD1	0.0446102	-0.111992	0.022	0.025	1	Down
38	Fibroblast	P38_Fibroblast	THYN1	0.0448212	-0.134288	0.022	0.025	1	Down
38	Fibroblast	P38_Fibroblast	FAM122A	0.0448238	0.352056	0.016	0.013	1	Up
38	Fibroblast	P38_Fibroblast	PRDX1	0.0448434	0.265021	0.05	0.047	1	Up
38	Fibroblast	P38_Fibroblast	IFI27L1	0.0449438	0.211601	0.013	0.011	1	Up
38	Fibroblast	P38_Fibroblast	ZNF510	0.0449706	-0.131126	0.015	0.017	1	Down
38	Fibroblast	P38_Fibroblast	AP4S1	0.0450303	-0.241778	0.011	0.013	1	Down
38	Fibroblast	P38_Fibroblast	SLC66A1	0.0450547	-0.102766	0.011	0.013	1	Down
38	Fibroblast	P38_Fibroblast	ISCA1	0.0451341	-0.134602	0.01	0.012	1	Down
38	Fibroblast	P38_Fibroblast	RIPK1	0.0451957	0.285091	0.032	0.029	1	Up
38	Fibroblast	P38_Fibroblast	C9orf85	0.0452722	-0.174144	0.01	0.012	1	Down
38	Fibroblast	P38_Fibroblast	ANP32B	0.0453538	-0.231254	0.015	0.017	1	Down
38	Fibroblast	P38_Fibroblast	RAB21	0.0453688	-0.106004	0.029	0.033	1	Down
38	Fibroblast	P38_Fibroblast	AC093323.1	0.0454273	-0.262062	0.012	0.014	1	Down
38	Fibroblast	P38_Fibroblast	KCNAB2	0.0454759	0.313361	0.03	0.027	1	Up
38	Fibroblast	P38_Fibroblast	ATG13	0.0454872	0.170681	0.052	0.048	1	Up
38	Fibroblast	P38_Fibroblast	BIN2	0.0456105	0.480863	0.016	0.014	1	Up
38	Fibroblast	P38_Fibroblast	ZDHHC18	0.0457142	-0.14189	0.025	0.028	1	Down
38	Fibroblast	P38_Fibroblast	S100A2	0.0457682	0.659587	0.013	0.011	1	Up
38	Fibroblast	P38_Fibroblast	FAHD2A	0.0459418	-0.122624	0.008	0.01	1	Down
38	Fibroblast	P38_Fibroblast	BSCL2	0.046034	0.287741	0.039	0.036	1	Up
38	Fibroblast	P38_Fibroblast	MFSD12	0.0460422	0.328115	0.026	0.023	1	Up
38	Fibroblast	P38_Fibroblast	COG8	0.046058	-0.165589	0.013	0.015	1	Down
38	Fibroblast	P38_Fibroblast	SFXN5	0.0461155	-0.112331	0.013	0.015	1	Down
38	Fibroblast	P38_Fibroblast	TMEM161B	0.0471031	-0.170583	0.014	0.016	1	Down
38	Fibroblast	P38_Fibroblast	SMYD2	0.0473716	0.127004	0.043	0.048	1	Up
38	Fibroblast	P38_Fibroblast	PTGS1	0.0475663	0.283188	0.031	0.028	1	Up
38	Fibroblast	P38_Fibroblast	GNG2	0.0477718	0.184514	0.03	0.027	1	Up
38	Fibroblast	P38_Fibroblast	LARS2	0.0482263	-0.141607	0.017	0.019	1	Down
38	Fibroblast	P38_Fibroblast	NINJ2	0.0484232	-0.206615	0.012	0.014	1	Down
38	Fibroblast	P38_Fibroblast	RNF5	0.0485729	0.229146	0.032	0.029	1	Up
38	Fibroblast	P38_Fibroblast	CPT1A	0.0487998	0.289676	0.017	0.015	1	Up
38	Fibroblast	P38_Fibroblast	SS18L2	0.0488641	0.333479	0.02	0.018	1	Up
38	Fibroblast	P38_Fibroblast	SSR3	0.0491101	0.210267	0.063	0.059	1	Up
38	Fibroblast	P38_Fibroblast	RAP2C	0.0492803	0.298391	0.039	0.036	1	Up
38	Fibroblast	P38_Fibroblast	CNTRL	0.0493387	0.208497	0.047	0.044	1	Up
38	Fibroblast	P38_Fibroblast	HLX	0.049495	0.384201	0.011	0.009	1	Up
38	Fibroblast	P38_Fibroblast	LACTB2	0.049853	-0.12238	0.014	0.017	1	Down
38	Fibroblast	P38_Fibroblast	ARHGAP45	0.0499862	0.124828	0.034	0.031	1	Up
38	Fibroblast	P38_Fibroblast	CDK7	0.0500647	-0.123233	0.009	0.01	1	Down
38	Fibroblast	P38_Fibroblast	B3GNT9	0.0500896	-0.136412	0.026	0.029	1	Down
38	Fibroblast	P38_Fibroblast	GLI2	0.0502064	-0.156087	0.016	0.019	1	Down
38	Fibroblast	P38_Fibroblast	CBL	0.0503465	-0.105693	0.029	0.032	1	Down
38	Fibroblast	P38_Fibroblast	ACOT7	0.0505512	0.240935	0.011	0.009	1	Up
38	Fibroblast	P38_Fibroblast	KDM5A	0.0512104	0.186481	0.058	0.054	1	Up
38	Fibroblast	P38_Fibroblast	REEP4	0.0512198	-0.134291	0.012	0.014	1	Down
38	Fibroblast	P38_Fibroblast	FBXO32	0.0520555	0.270396	0.045	0.042	1	Up
38	Fibroblast	P38_Fibroblast	ITGAX	0.0521012	0.217499	0.063	0.059	1	Up
38	Fibroblast	P38_Fibroblast	TECR	0.0522012	-0.139523	0.01	0.012	1	Down
38	Fibroblast	P38_Fibroblast	TRIM35	0.0522987	-0.148629	0.012	0.014	1	Down
38	Fibroblast	P38_Fibroblast	MDN1	0.0527348	-0.17576	0.015	0.017	1	Down
38	Fibroblast	P38_Fibroblast	TMEM62	0.0529588	0.370259	0.021	0.019	1	Up
38	Fibroblast	P38_Fibroblast	GOLPH3	0.0531483	0.220604	0.104	0.101	1	Up
38	Fibroblast	P38_Fibroblast	DMTN	0.0535323	-0.146953	0.008	0.01	1	Down
38	Fibroblast	P38_Fibroblast	CNBP	0.0537172	0.164914	0.101	0.097	1	Up
38	Fibroblast	P38_Fibroblast	TOP2B	0.0537473	-0.109378	0.03	0.033	1	Down
38	Fibroblast	P38_Fibroblast	FHOD1	0.0543386	-0.146271	0.009	0.011	1	Down
38	Fibroblast	P38_Fibroblast	IL27RA	0.0546096	0.12078	0.01	0.008	1	Up
38	Fibroblast	P38_Fibroblast	ARAF	0.0550701	0.228998	0.042	0.039	1	Up
38	Fibroblast	P38_Fibroblast	LAMB3	0.0553742	-0.229547	0.01	0.012	1	Down
38	Fibroblast	P38_Fibroblast	NSUN4	0.0554508	-0.20288	0.015	0.017	1	Down
38	Fibroblast	P38_Fibroblast	UBE2F	0.0554899	0.439063	0.017	0.015	1	Up
38	Fibroblast	P38_Fibroblast	RAB5IF	0.0555113	0.258988	0.039	0.036	1	Up
38	Fibroblast	P38_Fibroblast	CD5	0.055774	0.115248	0.01	0.009	1	Up
38	Fibroblast	P38_Fibroblast	PNRC2	0.0560646	0.2027	0.057	0.053	1	Up
38	Fibroblast	P38_Fibroblast	CUTC	0.0561153	-0.345837	0.017	0.019	1	Down
38	Fibroblast	P38_Fibroblast	CLEC4A	0.0561184	0.202341	0.016	0.013	1	Up
38	Fibroblast	P38_Fibroblast	ERCC6L2	0.0561623	0.121187	0.051	0.047	1	Up
38	Fibroblast	P38_Fibroblast	BMT2	0.0562801	-0.300339	0.013	0.015	1	Down
38	Fibroblast	P38_Fibroblast	MRRF	0.0565488	-0.131641	0.017	0.02	1	Down
38	Fibroblast	P38_Fibroblast	LRWD1	0.0566732	-0.212368	0.008	0.01	1	Down
38	Fibroblast	P38_Fibroblast	NECTIN3	0.0567275	0.279099	0.026	0.023	1	Up
38	Fibroblast	P38_Fibroblast	HOXD4	0.0567613	-0.139344	0.018	0.021	1	Down
38	Fibroblast	P38_Fibroblast	CC2D1B	0.0569197	-0.122744	0.015	0.017	1	Down
38	Fibroblast	P38_Fibroblast	LPIN2	0.0569515	0.15258	0.047	0.043	1	Up
38	Fibroblast	P38_Fibroblast	UNK	0.0570848	0.193735	0.044	0.041	1	Up
38	Fibroblast	P38_Fibroblast	RASSF4	0.0571072	0.286399	0.035	0.032	1	Up
38	Fibroblast	P38_Fibroblast	UXS1	0.0571165	-0.129743	0.022	0.025	1	Down
38	Fibroblast	P38_Fibroblast	SDAD1	0.0576941	-0.146242	0.012	0.014	1	Down
38	Fibroblast	P38_Fibroblast	CRYBG1	0.0577614	-0.114865	0.034	0.037	1	Down
38	Fibroblast	P38_Fibroblast	MCM9	0.0579545	-0.123743	0.016	0.018	1	Down
38	Fibroblast	P38_Fibroblast	RHOJ	0.0580927	-0.215568	0.015	0.018	1	Down
38	Fibroblast	P38_Fibroblast	EED	0.0582154	0.233151	0.027	0.024	1	Up
38	Fibroblast	P38_Fibroblast	ZDHHC12	0.0582199	0.4987	0.011	0.01	1	Up
38	Fibroblast	P38_Fibroblast	RNF220	0.0582533	0.213917	0.038	0.034	1	Up
38	Fibroblast	P38_Fibroblast	ZNF101	0.0583957	0.385908	0.012	0.01	1	Up
38	Fibroblast	P38_Fibroblast	NFKB1	0.0585617	0.290226	0.033	0.03	1	Up
38	Fibroblast	P38_Fibroblast	TUBGCP4	0.0587109	-0.171388	0.009	0.01	1	Down
38	Fibroblast	P38_Fibroblast	ZNF260	0.0588286	-0.112677	0.016	0.018	1	Down
38	Fibroblast	P38_Fibroblast	RWDD4	0.0588883	-0.133561	0.017	0.02	1	Down
38	Fibroblast	P38_Fibroblast	BRD2	0.0592727	0.105563	0.139	0.136	1	Up
38	Fibroblast	P38_Fibroblast	FCF1	0.0592931	0.117547	0.019	0.021	1	Up
38	Fibroblast	P38_Fibroblast	MTMR11	0.0598479	0.206835	0.031	0.028	1	Up
38	Fibroblast	P38_Fibroblast	TAF1A	0.059979	-0.100392	0.008	0.01	1	Down
38	Fibroblast	P38_Fibroblast	SIRT5	0.0600675	-0.113208	0.011	0.013	1	Down
38	Fibroblast	P38_Fibroblast	KEAP1	0.0601685	0.255005	0.048	0.045	1	Up
38	Fibroblast	P38_Fibroblast	DGKE	0.0601755	-0.378558	0.009	0.011	1	Down
38	Fibroblast	P38_Fibroblast	GAB2	0.0602267	0.179765	0.011	0.009	1	Up
38	Fibroblast	P38_Fibroblast	HPCAL1	0.0605583	0.352568	0.023	0.02	1	Up
38	Fibroblast	P38_Fibroblast	ZWILCH	0.0605769	-0.124433	0.009	0.011	1	Down
38	Fibroblast	P38_Fibroblast	ENOX2	0.0605786	0.481465	0.013	0.011	1	Up
38	Fibroblast	P38_Fibroblast	HM13	0.0606451	0.207394	0.069	0.065	1	Up
38	Fibroblast	P38_Fibroblast	TAMM41	0.0607842	-0.131436	0.023	0.025	1	Down
38	Fibroblast	P38_Fibroblast	CTU2	0.0610094	-0.217926	0.008	0.01	1	Down
38	Fibroblast	P38_Fibroblast	SP4	0.0611008	-0.22495	0.013	0.015	1	Down
38	Fibroblast	P38_Fibroblast	TSC22D4	0.0615174	0.232018	0.054	0.051	1	Up
38	Fibroblast	P38_Fibroblast	ATF1	0.06155	-0.212327	0.013	0.015	1	Down
38	Fibroblast	P38_Fibroblast	GSN	0.0619595	-0.103244	0.154	0.163	1	Down
38	Fibroblast	P38_Fibroblast	LRRC37B	0.0622707	-0.203353	0.011	0.013	1	Down
38	Fibroblast	P38_Fibroblast	FRK	0.0624681	-0.191367	0.01	0.012	1	Down
38	Fibroblast	P38_Fibroblast	WDR36	0.0635195	-0.104543	0.023	0.026	1	Down
38	Fibroblast	P38_Fibroblast	MDP1	0.0635217	-0.153603	0.011	0.013	1	Down
38	Fibroblast	P38_Fibroblast	SETBP1	0.063688	-0.145312	0.046	0.05	1	Down
38	Fibroblast	P38_Fibroblast	PSMA3	0.0637114	0.198237	0.023	0.021	1	Up
38	Fibroblast	P38_Fibroblast	ARMCX5	0.0637725	-0.128761	0.011	0.013	1	Down
38	Fibroblast	P38_Fibroblast	BCL2L2	0.0642417	0.171649	0.058	0.055	1	Up
38	Fibroblast	P38_Fibroblast	LIN37	0.0642793	0.110424	0.012	0.014	1	Up
38	Fibroblast	P38_Fibroblast	SEC23B	0.0643463	-0.148238	0.029	0.032	1	Down
38	Fibroblast	P38_Fibroblast	HVCN1	0.0644531	-0.268278	0.008	0.01	1	Down
38	Fibroblast	P38_Fibroblast	DHRS3	0.0646599	0.340521	0.024	0.021	1	Up
38	Fibroblast	P38_Fibroblast	TEPSIN	0.0651423	0.279589	0.016	0.014	1	Up
38	Fibroblast	P38_Fibroblast	CASP8	0.0652557	0.276131	0.032	0.03	1	Up
38	Fibroblast	P38_Fibroblast	PIM1	0.0654488	0.272229	0.054	0.051	1	Up
38	Fibroblast	P38_Fibroblast	ELMO2	0.0654612	0.294372	0.039	0.036	1	Up
38	Fibroblast	P38_Fibroblast	DYNLL1	0.0656187	0.266934	0.03	0.027	1	Up
38	Fibroblast	P38_Fibroblast	ECHS1	0.0658024	0.195902	0.097	0.094	1	Up
38	Fibroblast	P38_Fibroblast	TINF2	0.0660839	0.283219	0.037	0.034	1	Up
38	Fibroblast	P38_Fibroblast	MAP2K5	0.0662869	-0.229772	0.014	0.016	1	Down
38	Fibroblast	P38_Fibroblast	SLC35C1	0.0671101	0.206845	0.02	0.018	1	Up
38	Fibroblast	P38_Fibroblast	ERGIC2	0.0674561	0.179976	0.05	0.046	1	Up
38	Fibroblast	P38_Fibroblast	SLC39A9	0.0675269	0.303905	0.035	0.033	1	Up
38	Fibroblast	P38_Fibroblast	BYSL	0.0676455	-0.155091	0.011	0.013	1	Down
38	Fibroblast	P38_Fibroblast	DGUOK	0.0676686	0.179352	0.05	0.047	1	Up
38	Fibroblast	P38_Fibroblast	OPN3	0.0677938	0.448415	0.022	0.019	1	Up
38	Fibroblast	P38_Fibroblast	CYB5B	0.0678139	0.252987	0.047	0.043	1	Up
38	Fibroblast	P38_Fibroblast	CDC42EP5	0.068329	-0.11155	0.017	0.02	1	Down
38	Fibroblast	P38_Fibroblast	TENM3	0.0683312	0.103994	0.011	0.013	1	Up
38	Fibroblast	P38_Fibroblast	BEX4	0.0686492	-0.123182	0.038	0.042	1	Down
38	Fibroblast	P38_Fibroblast	COLGALT1	0.0687114	0.174094	0.109	0.106	1	Up
38	Fibroblast	P38_Fibroblast	TBC1D4	0.0694425	-0.142246	0.02	0.022	1	Down
38	Fibroblast	P38_Fibroblast	SLCO3A1	0.0695622	0.225423	0.018	0.016	1	Up
38	Fibroblast	P38_Fibroblast	TTC5	0.0699725	-0.123258	0.014	0.017	1	Down
38	Fibroblast	P38_Fibroblast	PSMA1	0.0702419	0.35263	0.019	0.017	1	Up
38	Fibroblast	P38_Fibroblast	ANKRD22	0.070299	0.463431	0.01	0.009	1	Up
38	Fibroblast	P38_Fibroblast	DCUN1D5	0.070423	-0.17791	0.02	0.023	1	Down
38	Fibroblast	P38_Fibroblast	MTMR2	0.0704582	0.322231	0.041	0.038	1	Up
38	Fibroblast	P38_Fibroblast	NOP16	0.0711056	0.339734	0.032	0.029	1	Up
38	Fibroblast	P38_Fibroblast	RRP8	0.0716528	-0.257002	0.009	0.011	1	Down
38	Fibroblast	P38_Fibroblast	FXN	0.0720674	0.355503	0.012	0.01	1	Up
38	Fibroblast	P38_Fibroblast	DENND10	0.0721975	0.131375	0.026	0.029	1	Up
38	Fibroblast	P38_Fibroblast	UBB	0.0723737	0.12665	0.11	0.107	1	Up
38	Fibroblast	P38_Fibroblast	ZNF34	0.0725455	-0.190367	0.008	0.01	1	Down
38	Fibroblast	P38_Fibroblast	C9orf16	0.0726833	0.227568	0.06	0.057	1	Up
38	Fibroblast	P38_Fibroblast	COA5	0.0729474	-0.234203	0.01	0.012	1	Down
38	Fibroblast	P38_Fibroblast	MACC1	0.073216	0.165605	0.019	0.022	1	Up
38	Fibroblast	P38_Fibroblast	ZNF350	0.0735265	-0.156338	0.013	0.015	1	Down
38	Fibroblast	P38_Fibroblast	SPOP	0.0743428	0.298236	0.048	0.045	1	Up
38	Fibroblast	P38_Fibroblast	RAP1A	0.0749008	0.147153	0.075	0.072	1	Up
38	Fibroblast	P38_Fibroblast	P4HA3	0.074951	0.363544	0.01	0.009	1	Up
38	Fibroblast	P38_Fibroblast	CCT8	0.0751067	0.298577	0.029	0.027	1	Up
38	Fibroblast	P38_Fibroblast	FMNL1	0.0752395	0.266779	0.033	0.03	1	Up
38	Fibroblast	P38_Fibroblast	CARF	0.0753913	-0.13216	0.015	0.017	1	Down
38	Fibroblast	P38_Fibroblast	CDK3	0.0758343	-0.10221	0.011	0.013	1	Down
38	Fibroblast	P38_Fibroblast	SNX11	0.0763251	0.480232	0.014	0.012	1	Up
38	Fibroblast	P38_Fibroblast	OSBPL3	0.0766437	0.240228	0.023	0.021	1	Up
38	Fibroblast	P38_Fibroblast	SRD5A1	0.0766867	-0.134586	0.014	0.016	1	Down
38	Fibroblast	P38_Fibroblast	DDX50	0.0767924	-0.138884	0.017	0.019	1	Down
38	Fibroblast	P38_Fibroblast	WDR82	0.0769563	0.195868	0.119	0.116	1	Up
38	Fibroblast	P38_Fibroblast	RNF145	0.0769761	0.379098	0.015	0.013	1	Up
38	Fibroblast	P38_Fibroblast	VASP	0.0773413	0.111242	0.086	0.093	1	Up
38	Fibroblast	P38_Fibroblast	SLF1	0.0775989	-0.188552	0.012	0.014	1	Down
38	Fibroblast	P38_Fibroblast	EVA1C	0.0777292	-0.118436	0.011	0.013	1	Down
38	Fibroblast	P38_Fibroblast	ADRB2	0.0778389	-0.256544	0.009	0.011	1	Down
38	Fibroblast	P38_Fibroblast	CCDC88A	0.0783455	0.168919	0.058	0.055	1	Up
38	Fibroblast	P38_Fibroblast	MBIP	0.0785565	-0.130165	0.017	0.019	1	Down
38	Fibroblast	P38_Fibroblast	TXNDC15	0.0790019	0.133464	0.087	0.083	1	Up
38	Fibroblast	P38_Fibroblast	BLVRA	0.0790309	0.328912	0.037	0.034	1	Up
38	Fibroblast	P38_Fibroblast	INPP5K	0.0794106	-0.207413	0.017	0.02	1	Down
38	Fibroblast	P38_Fibroblast	MYL12A	0.0795181	0.251259	0.036	0.033	1	Up
38	Fibroblast	P38_Fibroblast	EPDR1	0.0800079	0.485785	0.011	0.009	1	Up
38	Fibroblast	P38_Fibroblast	ZBTB33	0.0806892	-0.118862	0.025	0.028	1	Down
38	Fibroblast	P38_Fibroblast	FYTTD1	0.0817285	0.226023	0.042	0.039	1	Up
38	Fibroblast	P38_Fibroblast	ZNF22	0.0819091	0.325843	0.043	0.04	1	Up
38	Fibroblast	P38_Fibroblast	DCP2	0.0822713	0.252231	0.036	0.033	1	Up
38	Fibroblast	P38_Fibroblast	CAVIN3	0.0823594	0.214328	0.039	0.037	1	Up
38	Fibroblast	P38_Fibroblast	TMED5	0.083003	0.33648	0.027	0.025	1	Up
38	Fibroblast	P38_Fibroblast	TOMM22	0.0832598	0.368299	0.025	0.022	1	Up
38	Fibroblast	P38_Fibroblast	RWDD2B	0.0835825	-0.119186	0.014	0.016	1	Down
38	Fibroblast	P38_Fibroblast	NARS2	0.0839944	0.119986	0.015	0.017	1	Up
38	Fibroblast	P38_Fibroblast	HYOU1	0.0845199	0.27037	0.049	0.046	1	Up
38	Fibroblast	P38_Fibroblast	CISD1	0.0847877	0.400435	0.016	0.014	1	Up
38	Fibroblast	P38_Fibroblast	ZBTB17	0.0849922	-0.115211	0.027	0.029	1	Down
38	Fibroblast	P38_Fibroblast	IP6K1	0.0856438	-0.123985	0.027	0.03	1	Down
38	Fibroblast	P38_Fibroblast	HPS3	0.0856625	0.309055	0.033	0.03	1	Up
38	Fibroblast	P38_Fibroblast	SMIM15	0.0858953	0.256907	0.066	0.063	1	Up
38	Fibroblast	P38_Fibroblast	PSMC6	0.0861255	-0.107707	0.015	0.017	1	Down
38	Fibroblast	P38_Fibroblast	MBNL3	0.0863778	0.299667	0.012	0.01	1	Up
38	Fibroblast	P38_Fibroblast	ACOT9	0.0866629	0.178778	0.064	0.061	1	Up
38	Fibroblast	P38_Fibroblast	IFITM10	0.0868854	-0.109745	0.015	0.017	1	Down
38	Fibroblast	P38_Fibroblast	ABCA8	0.0869702	-0.50797	0.019	0.022	1	Down
38	Fibroblast	P38_Fibroblast	TLE4	0.087108	0.236325	0.018	0.016	1	Up
38	Fibroblast	P38_Fibroblast	LSM12	0.0871484	0.334442	0.018	0.016	1	Up
38	Fibroblast	P38_Fibroblast	MAML2	0.0873751	0.276617	0.016	0.014	1	Up
38	Fibroblast	P38_Fibroblast	SAT1	0.0885723	0.128762	0.228	0.23	1	Up
38	Fibroblast	P38_Fibroblast	RIPK3	0.0892217	0.284875	0.011	0.009	1	Up
38	Fibroblast	P38_Fibroblast	RNF6	0.0899001	0.229675	0.019	0.017	1	Up
38	Fibroblast	P38_Fibroblast	CHCHD7	0.0902799	0.232666	0.01	0.008	1	Up
38	Fibroblast	P38_Fibroblast	NEURL1B	0.0906704	0.234413	0.012	0.01	1	Up
38	Fibroblast	P38_Fibroblast	SNUPN	0.0910209	-0.105253	0.024	0.026	1	Down
38	Fibroblast	P38_Fibroblast	EVI2A	0.091607	0.247541	0.026	0.023	1	Up
38	Fibroblast	P38_Fibroblast	TMEM43	0.0918936	0.153593	0.05	0.046	1	Up
38	Fibroblast	P38_Fibroblast	TM2D1	0.0920778	0.107339	0.037	0.04	1	Up
38	Fibroblast	P38_Fibroblast	LIF	0.0923425	0.155786	0.012	0.011	1	Up
38	Fibroblast	P38_Fibroblast	FZD4	0.0925829	0.277177	0.018	0.016	1	Up
38	Fibroblast	P38_Fibroblast	MAD2L1BP	0.093113	0.330055	0.016	0.014	1	Up
38	Fibroblast	P38_Fibroblast	ATP13A1	0.0933796	0.165992	0.046	0.043	1	Up
38	Fibroblast	P38_Fibroblast	LIN54	0.093446	-0.139015	0.012	0.014	1	Down
38	Fibroblast	P38_Fibroblast	NEK4	0.093703	0.132692	0.022	0.025	1	Up
38	Fibroblast	P38_Fibroblast	ADH5	0.0945322	0.1181	0.029	0.026	1	Up
38	Fibroblast	P38_Fibroblast	H2AFY	0.0947432	0.138009	0.021	0.023	1	Up
38	Fibroblast	P38_Fibroblast	DENR	0.0947513	0.260268	0.022	0.02	1	Up
38	Fibroblast	P38_Fibroblast	CYP7B1	0.09486	-0.214616	0.026	0.028	1	Down
38	Fibroblast	P38_Fibroblast	CREBRF	0.0954171	0.160067	0.05	0.047	1	Up
38	Fibroblast	P38_Fibroblast	TBC1D23	0.0955158	0.140671	0.037	0.034	1	Up
38	Fibroblast	P38_Fibroblast	NCF4	0.095955	-0.199345	0.02	0.023	1	Down
38	Fibroblast	P38_Fibroblast	STAG2	0.0960208	-0.109635	0.051	0.055	1	Down
38	Fibroblast	P38_Fibroblast	COQ2	0.0962891	0.186236	0.012	0.011	1	Up
38	Fibroblast	P38_Fibroblast	AIDA	0.0967438	0.224838	0.019	0.017	1	Up
38	Fibroblast	P38_Fibroblast	RASAL3	0.0972105	0.17098	0.018	0.016	1	Up
38	Fibroblast	P38_Fibroblast	YES1	0.0972636	0.151497	0.064	0.061	1	Up
38	Fibroblast	P38_Fibroblast	RNF216	0.097374	-0.107958	0.021	0.023	1	Down
38	Fibroblast	P38_Fibroblast	DIXDC1	0.0978722	-0.153341	0.022	0.024	1	Down
38	Fibroblast	P38_Fibroblast	DIPK1A	0.0980839	0.168205	0.011	0.01	1	Up
38	Fibroblast	P38_Fibroblast	TMEM200C	0.09835	-0.119989	0.015	0.016	1	Down
38	Fibroblast	P38_Fibroblast	UBR4	0.0984217	0.211407	0.082	0.079	1	Up
38	Fibroblast	P38_Fibroblast	SEMA6B	0.0988203	0.537196	0.019	0.017	1	Up
38	Fibroblast	P38_Fibroblast	ZNF195	0.0988542	0.208723	0.023	0.021	1	Up
38	Fibroblast	P38_Fibroblast	TMEM185B	0.0990308	0.309591	0.028	0.026	1	Up
38	Fibroblast	P38_Fibroblast	SIGLEC6	0.0994525	-0.155133	0.016	0.018	1	Down
38	Fibroblast	P38_Fibroblast	UHMK1	0.0995674	0.161668	0.068	0.064	1	Up
38	Fibroblast	P38_Fibroblast	ATP2A3	0.0999222	0.191221	0.032	0.03	1	Up
38	Fibroblast	P38_Fibroblast	POLR2K	0.101422	0.214622	0.037	0.035	1	Up
38	Fibroblast	P38_Fibroblast	PRAF2	0.101635	0.186902	0.025	0.023	1	Up
38	Fibroblast	P38_Fibroblast	LYST	0.10178	-0.107081	0.037	0.04	1	Down
38	Fibroblast	P38_Fibroblast	CUX1	0.102049	0.255781	0.042	0.039	1	Up
38	Fibroblast	P38_Fibroblast	POLR1C	0.102645	0.106982	0.009	0.011	1	Up
38	Fibroblast	P38_Fibroblast	ANKAR	0.102965	-0.231721	0.01	0.012	1	Down
38	Fibroblast	P38_Fibroblast	PLBD1	0.103568	0.11415	0.02	0.018	1	Up
38	Fibroblast	P38_Fibroblast	CCDC90B	0.104326	0.134469	0.025	0.023	1	Up
38	Fibroblast	P38_Fibroblast	SAMSN1	0.104503	0.242452	0.022	0.02	1	Up
38	Fibroblast	P38_Fibroblast	FRG1	0.105591	0.177886	0.016	0.014	1	Up
38	Fibroblast	P38_Fibroblast	RAB24	0.105975	0.386662	0.021	0.018	1	Up
38	Fibroblast	P38_Fibroblast	LITAF	0.10634	0.148618	0.118	0.115	1	Up
38	Fibroblast	P38_Fibroblast	TFPI	0.10667	-0.338379	0.011	0.013	1	Down
38	Fibroblast	P38_Fibroblast	HABP4	0.107041	-0.302551	0.013	0.015	1	Down
38	Fibroblast	P38_Fibroblast	LMAN2	0.107823	0.161584	0.089	0.086	1	Up
38	Fibroblast	P38_Fibroblast	IGF1	0.108669	-0.145168	0.041	0.038	1	Down
38	Fibroblast	P38_Fibroblast	NADK	0.108719	0.347949	0.029	0.027	1	Up
38	Fibroblast	P38_Fibroblast	COPZ1	0.109283	0.277814	0.038	0.035	1	Up
38	Fibroblast	P38_Fibroblast	STON2	0.109408	-0.226204	0.013	0.015	1	Down
38	Fibroblast	P38_Fibroblast	SLC3A2	0.109581	0.168506	0.079	0.076	1	Up
38	Fibroblast	P38_Fibroblast	PIAS1	0.109613	-0.107943	0.027	0.029	1	Down
38	Fibroblast	P38_Fibroblast	UBQLN1	0.109724	0.32714	0.025	0.023	1	Up
38	Fibroblast	P38_Fibroblast	C15orf39	0.109793	0.114821	0.036	0.034	1	Up
38	Fibroblast	P38_Fibroblast	ARHGAP42	0.111168	0.252995	0.013	0.011	1	Up
38	Fibroblast	P38_Fibroblast	SLC7A2	0.111217	0.117622	0.046	0.043	1	Up
38	Fibroblast	P38_Fibroblast	SMURF2	0.111493	0.188583	0.057	0.054	1	Up
38	Fibroblast	P38_Fibroblast	MALT1	0.111759	-0.151861	0.024	0.027	1	Down
38	Fibroblast	P38_Fibroblast	HECA	0.112157	0.305675	0.035	0.032	1	Up
38	Fibroblast	P38_Fibroblast	CYFIP2	0.112359	0.404615	0.014	0.013	1	Up
38	Fibroblast	P38_Fibroblast	TM9SF1	0.112541	0.248103	0.051	0.048	1	Up
38	Fibroblast	P38_Fibroblast	TASP1	0.113103	-0.155669	0.022	0.024	1	Down
38	Fibroblast	P38_Fibroblast	SPATC1L	0.113241	0.153249	0.009	0.011	1	Up
38	Fibroblast	P38_Fibroblast	KIAA2013	0.113379	0.252705	0.047	0.044	1	Up
38	Fibroblast	P38_Fibroblast	ANKRD13A	0.114645	0.232077	0.04	0.037	1	Up
38	Fibroblast	P38_Fibroblast	RBM18	0.114739	0.375904	0.021	0.019	1	Up
38	Fibroblast	P38_Fibroblast	NDUFS6	0.114828	0.236806	0.041	0.039	1	Up
38	Fibroblast	P38_Fibroblast	ENO1	0.114878	0.161409	0.077	0.074	1	Up
38	Fibroblast	P38_Fibroblast	PRKACA	0.114971	0.163193	0.115	0.112	1	Up
38	Fibroblast	P38_Fibroblast	TENT4A	0.115265	0.192257	0.05	0.047	1	Up
38	Fibroblast	P38_Fibroblast	TMEM119	0.11537	0.174398	0.09	0.088	1	Up
38	Fibroblast	P38_Fibroblast	LLPH	0.115387	0.308205	0.014	0.012	1	Up
38	Fibroblast	P38_Fibroblast	CCDC167	0.115585	0.409218	0.022	0.02	1	Up
38	Fibroblast	P38_Fibroblast	ATP13A2	0.115868	0.21977	0.022	0.02	1	Up
38	Fibroblast	P38_Fibroblast	NUP210	0.116812	0.293288	0.019	0.017	1	Up
38	Fibroblast	P38_Fibroblast	ADA	0.117133	0.32358	0.021	0.019	1	Up
38	Fibroblast	P38_Fibroblast	EXOSC1	0.118383	-0.105141	0.02	0.022	1	Down
38	Fibroblast	P38_Fibroblast	C2orf42	0.118508	-0.174551	0.009	0.011	1	Down
38	Fibroblast	P38_Fibroblast	ABHD15	0.119459	-0.121816	0.013	0.015	1	Down
38	Fibroblast	P38_Fibroblast	ZBTB44	0.11964	0.149681	0.047	0.044	1	Up
38	Fibroblast	P38_Fibroblast	VWF	0.120047	-0.107344	0.019	0.021	1	Down
38	Fibroblast	P38_Fibroblast	GSTO1	0.120487	0.234352	0.022	0.02	1	Up
38	Fibroblast	P38_Fibroblast	ZNF200	0.120808	0.441607	0.013	0.011	1	Up
38	Fibroblast	P38_Fibroblast	DNASE1L1	0.121295	0.114342	0.021	0.023	1	Up
38	Fibroblast	P38_Fibroblast	NDUFB5	0.121509	0.193975	0.064	0.061	1	Up
38	Fibroblast	P38_Fibroblast	TMEM69	0.121621	-0.100257	0.012	0.014	1	Down
38	Fibroblast	P38_Fibroblast	SIL1	0.122736	-0.154904	0.026	0.028	1	Down
38	Fibroblast	P38_Fibroblast	ATP8B4	0.122938	0.313449	0.013	0.011	1	Up
38	Fibroblast	P38_Fibroblast	INTS13	0.123272	0.281415	0.02	0.018	1	Up
38	Fibroblast	P38_Fibroblast	RTKN2	0.123281	0.54488	0.013	0.011	1	Up
38	Fibroblast	P38_Fibroblast	SDHAF1	0.123689	-0.14023	0.012	0.014	1	Down
38	Fibroblast	P38_Fibroblast	GLOD4	0.123761	-0.134238	0.009	0.01	1	Down
38	Fibroblast	P38_Fibroblast	CDC25B	0.124311	0.14668	0.034	0.032	1	Up
38	Fibroblast	P38_Fibroblast	MIA3	0.124527	0.222748	0.075	0.072	1	Up
38	Fibroblast	P38_Fibroblast	KLF2	0.124726	0.130365	0.062	0.059	1	Up
38	Fibroblast	P38_Fibroblast	VILL	0.126132	0.22184	0.014	0.012	1	Up
38	Fibroblast	P38_Fibroblast	DESI1	0.126922	0.315037	0.029	0.027	1	Up
38	Fibroblast	P38_Fibroblast	DHRS7B	0.127052	0.140367	0.008	0.01	1	Up
38	Fibroblast	P38_Fibroblast	LY96	0.128173	0.119216	0.04	0.037	1	Up
38	Fibroblast	P38_Fibroblast	RABGAP1L	0.128785	0.141088	0.107	0.105	1	Up
38	Fibroblast	P38_Fibroblast	FRS2	0.12901	0.263171	0.022	0.02	1	Up
38	Fibroblast	P38_Fibroblast	MAIP1	0.12941	0.259039	0.015	0.014	1	Up
38	Fibroblast	P38_Fibroblast	FAM89B	0.129571	0.204182	0.063	0.061	1	Up
38	Fibroblast	P38_Fibroblast	CHN1	0.130046	0.136799	0.011	0.01	1	Up
38	Fibroblast	P38_Fibroblast	DYSF	0.130142	0.365635	0.014	0.013	1	Up
38	Fibroblast	P38_Fibroblast	AZIN2	0.130381	0.196123	0.046	0.043	1	Up
38	Fibroblast	P38_Fibroblast	DNAJA2	0.130971	0.137929	0.06	0.057	1	Up
38	Fibroblast	P38_Fibroblast	CHURC1	0.132461	0.146307	0.072	0.069	1	Up
38	Fibroblast	P38_Fibroblast	ZCCHC17	0.133792	0.259755	0.026	0.024	1	Up
38	Fibroblast	P38_Fibroblast	LRIF1	0.134213	0.443688	0.02	0.018	1	Up
38	Fibroblast	P38_Fibroblast	RCL1	0.134271	-0.143566	0.016	0.018	1	Down
38	Fibroblast	P38_Fibroblast	NEDD9	0.134366	-0.141408	0.022	0.024	1	Down
38	Fibroblast	P38_Fibroblast	ZDHHC9	0.135148	0.350499	0.023	0.021	1	Up
38	Fibroblast	P38_Fibroblast	ABL2	0.13556	0.369166	0.026	0.024	1	Up
38	Fibroblast	P38_Fibroblast	RNF166	0.135769	-0.111308	0.021	0.023	1	Down
38	Fibroblast	P38_Fibroblast	LYRM4	0.136309	-0.12013	0.013	0.014	1	Down
38	Fibroblast	P38_Fibroblast	XPC	0.137232	0.211287	0.038	0.035	1	Up
38	Fibroblast	P38_Fibroblast	SETDB2	0.137248	0.249109	0.029	0.026	1	Up
38	Fibroblast	P38_Fibroblast	ESS2	0.137412	-0.210449	0.01	0.012	1	Down
38	Fibroblast	P38_Fibroblast	TBC1D22A	0.137447	0.176092	0.041	0.038	1	Up
38	Fibroblast	P38_Fibroblast	OSBPL9	0.138894	0.213122	0.075	0.072	1	Up
38	Fibroblast	P38_Fibroblast	CMSS1	0.139428	0.372165	0.023	0.021	1	Up
38	Fibroblast	P38_Fibroblast	SPPL2A	0.139865	0.19427	0.078	0.075	1	Up
38	Fibroblast	P38_Fibroblast	CWF19L1	0.140519	-0.110693	0.021	0.023	1	Down
38	Fibroblast	P38_Fibroblast	PAM	0.140948	0.161537	0.106	0.103	1	Up
38	Fibroblast	P38_Fibroblast	F2RL2	0.141041	-0.133464	0.039	0.042	1	Down
38	Fibroblast	P38_Fibroblast	TFPT	0.141314	0.260831	0.021	0.019	1	Up
38	Fibroblast	P38_Fibroblast	DNM1L	0.142599	0.117404	0.051	0.055	1	Up
38	Fibroblast	P38_Fibroblast	ACSS1	0.14281	0.365524	0.016	0.014	1	Up
38	Fibroblast	P38_Fibroblast	SPRY4	0.143161	-0.128142	0.019	0.021	1	Down
38	Fibroblast	P38_Fibroblast	ZNF484	0.143196	-0.148685	0.011	0.013	1	Down
38	Fibroblast	P38_Fibroblast	COX6B1	0.14427	0.344447	0.019	0.018	1	Up
38	Fibroblast	P38_Fibroblast	EDEM2	0.144301	0.236546	0.033	0.031	1	Up
38	Fibroblast	P38_Fibroblast	TMEM251	0.144353	0.287078	0.02	0.019	1	Up
38	Fibroblast	P38_Fibroblast	KRT5	0.145333	-0.230785	0.015	0.016	1	Down
38	Fibroblast	P38_Fibroblast	FCHSD2	0.146108	0.29459	0.025	0.023	1	Up
38	Fibroblast	P38_Fibroblast	FASTKD5	0.146266	-0.24939	0.01	0.012	1	Down
38	Fibroblast	P38_Fibroblast	ZNF428	0.147565	0.243145	0.047	0.044	1	Up
38	Fibroblast	P38_Fibroblast	C11orf74	0.148384	-0.121838	0.013	0.014	1	Down
38	Fibroblast	P38_Fibroblast	ME1	0.148483	-0.218155	0.008	0.01	1	Down
38	Fibroblast	P38_Fibroblast	HIRIP3	0.148752	-0.13965	0.011	0.013	1	Down
38	Fibroblast	P38_Fibroblast	PRR5	0.150643	-0.153036	0.013	0.014	1	Down
38	Fibroblast	P38_Fibroblast	LSM6	0.151334	0.16475	0.029	0.027	1	Up
38	Fibroblast	P38_Fibroblast	ABHD3	0.151948	-0.105762	0.021	0.023	1	Down
38	Fibroblast	P38_Fibroblast	AMD1	0.152098	0.198472	0.028	0.026	1	Up
38	Fibroblast	P38_Fibroblast	TMBIM4	0.152548	0.102131	0.057	0.055	1	Up
38	Fibroblast	P38_Fibroblast	SHC1	0.153947	0.180151	0.13	0.128	1	Up
38	Fibroblast	P38_Fibroblast	REXO4	0.154717	-0.147926	0.017	0.019	1	Down
38	Fibroblast	P38_Fibroblast	KLRG1	0.155296	0.34265	0.01	0.009	1	Up
38	Fibroblast	P38_Fibroblast	GRPEL1	0.155536	0.388854	0.01	0.009	1	Up
38	Fibroblast	P38_Fibroblast	ATP2A2	0.15555	0.223968	0.063	0.06	1	Up
38	Fibroblast	P38_Fibroblast	NDRG1	0.15625	0.274718	0.033	0.031	1	Up
38	Fibroblast	P38_Fibroblast	JAML	0.156622	0.223042	0.017	0.016	1	Up
38	Fibroblast	P38_Fibroblast	UCK1	0.156795	0.332491	0.032	0.03	1	Up
38	Fibroblast	P38_Fibroblast	HSD17B11	0.156901	0.160233	0.047	0.045	1	Up
38	Fibroblast	P38_Fibroblast	ELP6	0.157123	-0.161964	0.018	0.02	1	Down
38	Fibroblast	P38_Fibroblast	EIF4A1	0.157567	0.142222	0.149	0.148	1	Up
38	Fibroblast	P38_Fibroblast	DTX4	0.158141	-0.139955	0.028	0.031	1	Down
38	Fibroblast	P38_Fibroblast	PLD3	0.159309	0.120569	0.095	0.093	1	Up
38	Fibroblast	P38_Fibroblast	TMEM230	0.159953	0.263225	0.035	0.033	1	Up
38	Fibroblast	P38_Fibroblast	TICAM1	0.160428	0.264589	0.021	0.019	1	Up
38	Fibroblast	P38_Fibroblast	C12orf75	0.160799	0.363064	0.084	0.083	1	Up
38	Fibroblast	P38_Fibroblast	OSBPL11	0.160935	0.243078	0.021	0.019	1	Up
38	Fibroblast	P38_Fibroblast	SREK1IP1	0.161014	0.50028	0.012	0.01	1	Up
38	Fibroblast	P38_Fibroblast	ZNF688	0.161098	0.377429	0.011	0.009	1	Up
38	Fibroblast	P38_Fibroblast	CLDN11	0.161269	-0.421668	0.01	0.011	1	Down
38	Fibroblast	P38_Fibroblast	MGAT1	0.161306	0.191883	0.076	0.074	1	Up
38	Fibroblast	P38_Fibroblast	PPDPF	0.161338	0.168441	0.159	0.159	1	Up
38	Fibroblast	P38_Fibroblast	PPIF	0.161986	0.247175	0.02	0.018	1	Up
38	Fibroblast	P38_Fibroblast	LRPAP1	0.162328	0.221351	0.065	0.063	1	Up
38	Fibroblast	P38_Fibroblast	C3orf38	0.163282	0.262765	0.031	0.029	1	Up
38	Fibroblast	P38_Fibroblast	TMEM35B	0.163946	0.141947	0.038	0.035	1	Up
38	Fibroblast	P38_Fibroblast	ENTPD4	0.164003	0.130692	0.062	0.059	1	Up
38	Fibroblast	P38_Fibroblast	BCL7B	0.164063	0.241226	0.037	0.035	1	Up
38	Fibroblast	P38_Fibroblast	NLRP1	0.16434	-0.150996	0.036	0.038	1	Down
38	Fibroblast	P38_Fibroblast	NFKBID	0.164927	0.130701	0.012	0.013	1	Up
38	Fibroblast	P38_Fibroblast	THAP1	0.165243	0.443141	0.011	0.009	1	Up
38	Fibroblast	P38_Fibroblast	MBP	0.166387	0.102038	0.013	0.012	1	Up
38	Fibroblast	P38_Fibroblast	GALT	0.166639	-0.11971	0.02	0.022	1	Down
38	Fibroblast	P38_Fibroblast	AGPAT2	0.166936	0.258857	0.025	0.023	1	Up
38	Fibroblast	P38_Fibroblast	UBAC1	0.167768	0.114866	0.041	0.044	1	Up
38	Fibroblast	P38_Fibroblast	PSMC4	0.169621	0.27931	0.04	0.038	1	Up
38	Fibroblast	P38_Fibroblast	JOSD2	0.170562	0.29867	0.026	0.024	1	Up
38	Fibroblast	P38_Fibroblast	AKIRIN2	0.171352	0.170629	0.051	0.049	1	Up
38	Fibroblast	P38_Fibroblast	MCM5	0.172988	-0.170242	0.014	0.015	1	Down
38	Fibroblast	P38_Fibroblast	WDR41	0.173085	0.211757	0.054	0.052	1	Up
38	Fibroblast	P38_Fibroblast	DOK2	0.173324	0.163754	0.016	0.014	1	Up
38	Fibroblast	P38_Fibroblast	PKN1	0.173477	0.12456	0.045	0.042	1	Up
38	Fibroblast	P38_Fibroblast	PTAFR	0.173768	0.362396	0.011	0.01	1	Up
38	Fibroblast	P38_Fibroblast	CBR1	0.174101	-0.193894	0.013	0.015	1	Down
38	Fibroblast	P38_Fibroblast	CNOT8	0.175387	0.169253	0.065	0.063	1	Up
38	Fibroblast	P38_Fibroblast	BLOC1S3	0.175886	0.352823	0.015	0.013	1	Up
38	Fibroblast	P38_Fibroblast	KIAA1143	0.175929	0.340035	0.028	0.026	1	Up
38	Fibroblast	P38_Fibroblast	FAM20A	0.176057	-0.152679	0.037	0.04	1	Down
38	Fibroblast	P38_Fibroblast	TMEM184C	0.176688	0.11861	0.016	0.018	1	Up
38	Fibroblast	P38_Fibroblast	SLCO2B1	0.177443	0.212809	0.038	0.036	1	Up
38	Fibroblast	P38_Fibroblast	TARS	0.178121	0.1477	0.017	0.015	1	Up
38	Fibroblast	P38_Fibroblast	RC3H2	0.178486	0.106187	0.046	0.044	1	Up
38	Fibroblast	P38_Fibroblast	SLC9A6	0.180478	0.259541	0.012	0.01	1	Up
38	Fibroblast	P38_Fibroblast	ATP5MD	0.18092	-0.150167	0.014	0.016	1	Down
38	Fibroblast	P38_Fibroblast	PITPNM1	0.181294	0.323499	0.027	0.025	1	Up
38	Fibroblast	P38_Fibroblast	MPHOSPH9	0.18145	-0.139543	0.023	0.025	1	Down
38	Fibroblast	P38_Fibroblast	KLHL28	0.182397	0.272111	0.016	0.015	1	Up
38	Fibroblast	P38_Fibroblast	LAMC1	0.182531	0.156917	0.139	0.138	1	Up
38	Fibroblast	P38_Fibroblast	CLEC14A	0.182856	-0.155831	0.008	0.01	1	Down
38	Fibroblast	P38_Fibroblast	DENND5A	0.182986	0.198269	0.044	0.041	1	Up
38	Fibroblast	P38_Fibroblast	SNX19	0.183071	0.240855	0.046	0.044	1	Up
38	Fibroblast	P38_Fibroblast	LFNG	0.184783	-0.294289	0.02	0.022	1	Down
38	Fibroblast	P38_Fibroblast	MICU3	0.185354	-0.150489	0.015	0.017	1	Down
38	Fibroblast	P38_Fibroblast	CD84	0.186232	0.127859	0.025	0.023	1	Up
38	Fibroblast	P38_Fibroblast	LY6G5B	0.18638	0.272284	0.028	0.026	1	Up
38	Fibroblast	P38_Fibroblast	A4GALT	0.186447	0.281014	0.031	0.029	1	Up
38	Fibroblast	P38_Fibroblast	ECSIT	0.187065	0.107963	0.033	0.03	1	Up
38	Fibroblast	P38_Fibroblast	CDKN2AIPNL	0.187082	0.138589	0.015	0.017	1	Up
38	Fibroblast	P38_Fibroblast	TEAD4	0.187429	0.147374	0.012	0.014	1	Up
38	Fibroblast	P38_Fibroblast	NOB1	0.187443	0.15149	0.021	0.019	1	Up
38	Fibroblast	P38_Fibroblast	CXorf40A	0.187579	0.345465	0.013	0.012	1	Up
38	Fibroblast	P38_Fibroblast	ABRACL	0.187599	0.260402	0.065	0.063	1	Up
38	Fibroblast	P38_Fibroblast	ELK4	0.187722	0.129704	0.053	0.051	1	Up
38	Fibroblast	P38_Fibroblast	ADAT1	0.188085	0.224998	0.027	0.026	1	Up
38	Fibroblast	P38_Fibroblast	PSMC3	0.189199	0.21655	0.047	0.045	1	Up
38	Fibroblast	P38_Fibroblast	SZRD1	0.190576	0.199901	0.063	0.061	1	Up
38	Fibroblast	P38_Fibroblast	LDB2	0.190925	-0.181827	0.02	0.022	1	Down
38	Fibroblast	P38_Fibroblast	CD200	0.192332	0.131247	0.018	0.017	1	Up
38	Fibroblast	P38_Fibroblast	C1orf43	0.19324	0.284342	0.045	0.043	1	Up
38	Fibroblast	P38_Fibroblast	USP11	0.194052	0.226592	0.028	0.026	1	Up
38	Fibroblast	P38_Fibroblast	FSIP1	0.194323	-0.183711	0.018	0.019	1	Down
38	Fibroblast	P38_Fibroblast	S100A14	0.195399	0.304678	0.033	0.031	1	Up
38	Fibroblast	P38_Fibroblast	TNFRSF6B	0.195753	0.144701	0.013	0.012	1	Up
38	Fibroblast	P38_Fibroblast	PHIP	0.195969	-0.11399	0.048	0.05	1	Down
38	Fibroblast	P38_Fibroblast	PCTP	0.196697	0.198829	0.013	0.012	1	Up
38	Fibroblast	P38_Fibroblast	APBB1	0.197197	-0.154215	0.014	0.015	1	Down
38	Fibroblast	P38_Fibroblast	FBXO34	0.197712	0.439314	0.014	0.013	1	Up
38	Fibroblast	P38_Fibroblast	NAA30	0.198748	0.197642	0.03	0.028	1	Up
38	Fibroblast	P38_Fibroblast	PRDX4	0.200139	0.179556	0.05	0.048	1	Up
38	Fibroblast	P38_Fibroblast	RNASEH1	0.20055	0.286523	0.029	0.027	1	Up
38	Fibroblast	P38_Fibroblast	RNF122	0.200629	0.15465	0.009	0.01	1	Up
38	Fibroblast	P38_Fibroblast	PFDN6	0.204969	0.121148	0.03	0.032	1	Up
38	Fibroblast	P38_Fibroblast	TBC1D7	0.205654	0.108084	0.022	0.023	1	Up
38	Fibroblast	P38_Fibroblast	CCDC34	0.206687	0.218714	0.015	0.013	1	Up
38	Fibroblast	P38_Fibroblast	WDR4	0.206833	-0.143323	0.014	0.016	1	Down
38	Fibroblast	P38_Fibroblast	PTAR1	0.207105	-0.109152	0.039	0.042	1	Down
38	Fibroblast	P38_Fibroblast	TMBIM6	0.208276	0.389665	0.011	0.01	1	Up
38	Fibroblast	P38_Fibroblast	ITGB2	0.209049	0.111879	0.059	0.056	1	Up
38	Fibroblast	P38_Fibroblast	ERN1	0.20922	0.256206	0.024	0.022	1	Up
38	Fibroblast	P38_Fibroblast	STAT6	0.20989	0.166815	0.079	0.077	1	Up
38	Fibroblast	P38_Fibroblast	APRT	0.209941	0.149954	0.061	0.059	1	Up
38	Fibroblast	P38_Fibroblast	CSRNP1	0.211204	0.148554	0.019	0.017	1	Up
38	Fibroblast	P38_Fibroblast	ARPC5	0.211537	0.210843	0.054	0.052	1	Up
38	Fibroblast	P38_Fibroblast	RECQL	0.212254	0.212798	0.028	0.027	1	Up
38	Fibroblast	P38_Fibroblast	NFE2L1	0.212505	0.133496	0.113	0.111	1	Up
38	Fibroblast	P38_Fibroblast	G6PC3	0.21309	0.12382	0.014	0.015	1	Up
38	Fibroblast	P38_Fibroblast	WDR45	0.213134	0.19655	0.039	0.037	1	Up
38	Fibroblast	P38_Fibroblast	INTS7	0.213484	0.132584	0.029	0.031	1	Up
38	Fibroblast	P38_Fibroblast	COA1	0.213529	0.293373	0.014	0.012	1	Up
38	Fibroblast	P38_Fibroblast	VAMP4	0.213621	0.120342	0.017	0.019	1	Up
38	Fibroblast	P38_Fibroblast	BRD7	0.215053	0.197409	0.047	0.045	1	Up
38	Fibroblast	P38_Fibroblast	ZNF140	0.21538	-0.168405	0.016	0.018	1	Down
38	Fibroblast	P38_Fibroblast	ZCRB1	0.215394	0.15799	0.059	0.057	1	Up
38	Fibroblast	P38_Fibroblast	HSPE1	0.216251	0.211013	0.045	0.043	1	Up
38	Fibroblast	P38_Fibroblast	PLBD2	0.216519	0.206799	0.049	0.047	1	Up
38	Fibroblast	P38_Fibroblast	RCC2	0.217573	0.112176	0.028	0.026	1	Up
38	Fibroblast	P38_Fibroblast	ATP1B3	0.218553	0.342264	0.029	0.027	1	Up
38	Fibroblast	P38_Fibroblast	ZFYVE28	0.220121	0.264544	0.015	0.013	1	Up
38	Fibroblast	P38_Fibroblast	TSR3	0.222029	0.12703	0.048	0.051	1	Up
38	Fibroblast	P38_Fibroblast	C5orf15	0.222386	0.176184	0.027	0.025	1	Up
38	Fibroblast	P38_Fibroblast	NOCT	0.22367	0.325775	0.013	0.012	1	Up
38	Fibroblast	P38_Fibroblast	OARD1	0.224226	0.199581	0.025	0.027	1	Up
38	Fibroblast	P38_Fibroblast	ALPK1	0.225041	0.324142	0.019	0.017	1	Up
38	Fibroblast	P38_Fibroblast	KIAA1549L	0.226414	0.345376	0.012	0.011	1	Up
38	Fibroblast	P38_Fibroblast	TOMM20	0.227659	0.156922	0.068	0.066	1	Up
38	Fibroblast	P38_Fibroblast	ID4	0.227954	-0.167537	0.024	0.026	1	Down
38	Fibroblast	P38_Fibroblast	AIF1	0.229759	0.134234	0.062	0.06	1	Up
38	Fibroblast	P38_Fibroblast	SPIN1	0.230008	0.115304	0.14	0.139	1	Up
38	Fibroblast	P38_Fibroblast	UBE2V1	0.230462	0.174234	0.089	0.088	1	Up
38	Fibroblast	P38_Fibroblast	UGDH	0.231338	0.122312	0.092	0.097	1	Up
38	Fibroblast	P38_Fibroblast	SCYL2	0.232413	0.15085	0.039	0.037	1	Up
38	Fibroblast	P38_Fibroblast	METTL9	0.233123	0.139028	0.097	0.095	1	Up
38	Fibroblast	P38_Fibroblast	YIPF3	0.233481	0.12203	0.065	0.063	1	Up
38	Fibroblast	P38_Fibroblast	PRKCD	0.23377	0.115971	0.035	0.033	1	Up
38	Fibroblast	P38_Fibroblast	SLC12A6	0.234072	0.218337	0.019	0.018	1	Up
38	Fibroblast	P38_Fibroblast	MLEC	0.234511	0.108731	0.076	0.08	1	Up
38	Fibroblast	P38_Fibroblast	UQCR11	0.234696	0.114682	0.051	0.055	1	Up
38	Fibroblast	P38_Fibroblast	SLC9B2	0.235224	0.185568	0.01	0.009	1	Up
38	Fibroblast	P38_Fibroblast	CSK	0.236494	0.219297	0.042	0.041	1	Up
38	Fibroblast	P38_Fibroblast	MMP28	0.236595	0.219314	0.017	0.016	1	Up
38	Fibroblast	P38_Fibroblast	TXNL4A	0.236647	0.149683	0.106	0.105	1	Up
38	Fibroblast	P38_Fibroblast	HCFC1	0.236945	0.203503	0.023	0.024	1	Up
38	Fibroblast	P38_Fibroblast	EHD4	0.237566	0.260901	0.029	0.028	1	Up
38	Fibroblast	P38_Fibroblast	WNT5A	0.238692	0.158078	0.042	0.044	1	Up
38	Fibroblast	P38_Fibroblast	ACADS	0.238836	-0.102536	0.01	0.012	1	Down
38	Fibroblast	P38_Fibroblast	RDH14	0.239216	0.25575	0.021	0.019	1	Up
38	Fibroblast	P38_Fibroblast	TMEM170A	0.239328	0.228489	0.016	0.014	1	Up
38	Fibroblast	P38_Fibroblast	PLA2G15	0.239661	0.109772	0.025	0.027	1	Up
38	Fibroblast	P38_Fibroblast	SLC35D2	0.239789	-0.169279	0.028	0.03	1	Down
38	Fibroblast	P38_Fibroblast	ACER3	0.239838	-0.101338	0.009	0.01	1	Down
38	Fibroblast	P38_Fibroblast	ADIPOR1	0.240301	0.219433	0.066	0.065	1	Up
38	Fibroblast	P38_Fibroblast	NRBP1	0.240744	0.209362	0.082	0.08	1	Up
38	Fibroblast	P38_Fibroblast	NCAM2	0.240823	0.161234	0.01	0.011	1	Up
38	Fibroblast	P38_Fibroblast	USP28	0.240988	0.137651	0.02	0.022	1	Up
38	Fibroblast	P38_Fibroblast	SPPL3	0.241651	0.102176	0.018	0.017	1	Up
38	Fibroblast	P38_Fibroblast	NME1	0.242259	0.20901	0.035	0.037	1	Up
38	Fibroblast	P38_Fibroblast	SLC38A10	0.24314	0.160345	0.105	0.104	1	Up
38	Fibroblast	P38_Fibroblast	ITM2A	0.244314	-0.301424	0.028	0.026	1	Down
38	Fibroblast	P38_Fibroblast	IL17RA	0.244582	0.127715	0.018	0.019	1	Up
38	Fibroblast	P38_Fibroblast	GTPBP2	0.244719	0.244149	0.039	0.037	1	Up
38	Fibroblast	P38_Fibroblast	DOP1A	0.244859	-0.137505	0.014	0.015	1	Down
38	Fibroblast	P38_Fibroblast	B4GALT2	0.245191	0.201411	0.058	0.056	1	Up
38	Fibroblast	P38_Fibroblast	DIAPH1	0.245193	0.142727	0.043	0.041	1	Up
38	Fibroblast	P38_Fibroblast	RBM33	0.245433	0.122731	0.113	0.111	1	Up
38	Fibroblast	P38_Fibroblast	TFB1M	0.245814	-0.218206	0.009	0.01	1	Down
38	Fibroblast	P38_Fibroblast	MAPRE1	0.245844	0.245528	0.036	0.035	1	Up
38	Fibroblast	P38_Fibroblast	SLC25A26	0.247281	0.176522	0.021	0.02	1	Up
38	Fibroblast	P38_Fibroblast	MARCH2	0.247584	0.299414	0.04	0.038	1	Up
38	Fibroblast	P38_Fibroblast	PPP6R1	0.24807	0.149926	0.056	0.054	1	Up
38	Fibroblast	P38_Fibroblast	CENPC	0.248296	-0.100565	0.025	0.027	1	Down
38	Fibroblast	P38_Fibroblast	ABHD2	0.248815	0.122706	0.05	0.048	1	Up
38	Fibroblast	P38_Fibroblast	SEC61G	0.249191	0.25915	0.035	0.033	1	Up
38	Fibroblast	P38_Fibroblast	NECTIN2	0.249946	0.169559	0.07	0.068	1	Up
38	Fibroblast	P38_Fibroblast	DHRSX	0.249962	0.23546	0.032	0.03	1	Up
38	Fibroblast	P38_Fibroblast	SRA1	0.250091	0.246398	0.053	0.051	1	Up
38	Fibroblast	P38_Fibroblast	SCN1B	0.250527	0.218061	0.019	0.018	1	Up
38	Fibroblast	P38_Fibroblast	LYAR	0.250949	0.146958	0.012	0.011	1	Up
38	Fibroblast	P38_Fibroblast	BICRAL	0.251149	-0.114615	0.03	0.032	1	Down
38	Fibroblast	P38_Fibroblast	ZMIZ1	0.251384	0.166413	0.065	0.063	1	Up
38	Fibroblast	P38_Fibroblast	IFT20	0.255826	0.103861	0.045	0.048	1	Up
38	Fibroblast	P38_Fibroblast	RAB12	0.255832	0.164668	0.064	0.062	1	Up
38	Fibroblast	P38_Fibroblast	CLIP4	0.257079	-0.1547	0.011	0.012	1	Down
38	Fibroblast	P38_Fibroblast	LCMT1	0.258112	0.138424	0.024	0.026	1	Up
38	Fibroblast	P38_Fibroblast	AVEN	0.258226	0.313362	0.033	0.032	1	Up
38	Fibroblast	P38_Fibroblast	ASB1	0.25824	0.146947	0.021	0.023	1	Up
38	Fibroblast	P38_Fibroblast	TRAF3IP2	0.259369	0.204141	0.017	0.016	1	Up
38	Fibroblast	P38_Fibroblast	ASNSD1	0.260888	0.136031	0.037	0.035	1	Up
38	Fibroblast	P38_Fibroblast	FUOM	0.26171	0.233003	0.022	0.02	1	Up
38	Fibroblast	P38_Fibroblast	TMEM123	0.262048	0.25645	0.042	0.04	1	Up
38	Fibroblast	P38_Fibroblast	RENBP	0.262126	0.244806	0.01	0.009	1	Up
38	Fibroblast	P38_Fibroblast	SELPLG	0.263636	0.215548	0.023	0.021	1	Up
38	Fibroblast	P38_Fibroblast	IKZF5	0.263946	0.237693	0.028	0.027	1	Up
38	Fibroblast	P38_Fibroblast	ORMDL2	0.263988	0.182239	0.035	0.033	1	Up
38	Fibroblast	P38_Fibroblast	GPBP1L1	0.264197	0.221619	0.069	0.067	1	Up
38	Fibroblast	P38_Fibroblast	SLC8B1	0.264281	0.342869	0.016	0.015	1	Up
38	Fibroblast	P38_Fibroblast	CKLF	0.26469	0.156448	0.054	0.057	1	Up
38	Fibroblast	P38_Fibroblast	EMB	0.267668	0.16832	0.015	0.014	1	Up
38	Fibroblast	P38_Fibroblast	CBFB	0.268055	0.106637	0.058	0.055	1	Up
38	Fibroblast	P38_Fibroblast	GLCE	0.268991	0.169635	0.027	0.025	1	Up
38	Fibroblast	P38_Fibroblast	ZNF180	0.269485	-0.222398	0.01	0.011	1	Down
38	Fibroblast	P38_Fibroblast	YIF1A	0.270764	0.203822	0.047	0.046	1	Up
38	Fibroblast	P38_Fibroblast	ZDHHC2	0.270794	0.138826	0.019	0.017	1	Up
38	Fibroblast	P38_Fibroblast	TRIM26	0.270832	0.181059	0.039	0.037	1	Up
38	Fibroblast	P38_Fibroblast	BROX	0.270848	0.108702	0.052	0.055	1	Up
38	Fibroblast	P38_Fibroblast	COMMD8	0.271201	0.481866	0.012	0.011	1	Up
38	Fibroblast	P38_Fibroblast	SLC9A8	0.271306	0.136284	0.014	0.013	1	Up
38	Fibroblast	P38_Fibroblast	RICTOR	0.27146	0.241753	0.034	0.033	1	Up
38	Fibroblast	P38_Fibroblast	LSM2	0.271551	0.209982	0.033	0.031	1	Up
38	Fibroblast	P38_Fibroblast	EVC	0.27189	0.107308	0.078	0.082	1	Up
38	Fibroblast	P38_Fibroblast	FBXW2	0.272095	0.134643	0.088	0.087	1	Up
38	Fibroblast	P38_Fibroblast	TRIP12	0.273462	0.165786	0.12	0.119	1	Up
38	Fibroblast	P38_Fibroblast	AGER	0.273915	0.153683	0.015	0.016	1	Up
38	Fibroblast	P38_Fibroblast	TBX18	0.274877	-0.212342	0.018	0.019	1	Down
38	Fibroblast	P38_Fibroblast	PPAT	0.274941	-0.326634	0.01	0.012	1	Down
38	Fibroblast	P38_Fibroblast	BCAP31	0.27516	0.105156	0.033	0.035	1	Up
38	Fibroblast	P38_Fibroblast	PIK3CA	0.27533	0.118241	0.03	0.029	1	Up
38	Fibroblast	P38_Fibroblast	ST14	0.275831	0.175887	0.036	0.038	1	Up
38	Fibroblast	P38_Fibroblast	SLC15A4	0.275866	0.240011	0.035	0.034	1	Up
38	Fibroblast	P38_Fibroblast	SNRPB2	0.278446	0.212778	0.025	0.024	1	Up
38	Fibroblast	P38_Fibroblast	AHCY	0.278514	0.259871	0.039	0.037	1	Up
38	Fibroblast	P38_Fibroblast	DENND2A	0.280669	-0.447699	0.009	0.01	1	Down
38	Fibroblast	P38_Fibroblast	COPZ2	0.280868	0.118577	0.076	0.08	1	Up
38	Fibroblast	P38_Fibroblast	FGD6	0.283161	0.257526	0.031	0.03	1	Up
38	Fibroblast	P38_Fibroblast	POLD2	0.284835	0.1648	0.034	0.032	1	Up
38	Fibroblast	P38_Fibroblast	SLC35F6	0.285543	0.211233	0.043	0.041	1	Up
38	Fibroblast	P38_Fibroblast	PARP4	0.286019	0.112532	0.049	0.047	1	Up
38	Fibroblast	P38_Fibroblast	PPP4R3B	0.286219	0.132976	0.072	0.07	1	Up
38	Fibroblast	P38_Fibroblast	AP4E1	0.286242	0.12448	0.018	0.017	1	Up
38	Fibroblast	P38_Fibroblast	EFL1	0.286377	-0.104177	0.016	0.017	1	Down
38	Fibroblast	P38_Fibroblast	UCP2	0.28725	0.226607	0.055	0.053	1	Up
38	Fibroblast	P38_Fibroblast	PTPN9	0.287479	0.100398	0.031	0.03	1	Up
38	Fibroblast	P38_Fibroblast	GLRX5	0.287797	0.109989	0.04	0.038	1	Up
38	Fibroblast	P38_Fibroblast	POLR2L	0.288002	0.20499	0.106	0.106	1	Up
38	Fibroblast	P38_Fibroblast	OLFML3	0.288036	0.141744	0.073	0.072	1	Up
38	Fibroblast	P38_Fibroblast	C5AR1	0.290115	0.154093	0.017	0.018	1	Up
38	Fibroblast	P38_Fibroblast	ATG3	0.290257	0.156812	0.033	0.032	1	Up
38	Fibroblast	P38_Fibroblast	TTLL11	0.291074	0.142551	0.013	0.014	1	Up
38	Fibroblast	P38_Fibroblast	QSER1	0.291127	0.212705	0.04	0.039	1	Up
38	Fibroblast	P38_Fibroblast	PPIE	0.293266	0.168209	0.02	0.022	1	Up
38	Fibroblast	P38_Fibroblast	SLC39A7	0.293315	0.199252	0.071	0.069	1	Up
38	Fibroblast	P38_Fibroblast	PLCG2	0.294232	0.192639	0.012	0.011	1	Up
38	Fibroblast	P38_Fibroblast	NCK1	0.294304	0.208452	0.034	0.032	1	Up
38	Fibroblast	P38_Fibroblast	SMAD3	0.295093	-0.118327	0.036	0.038	1	Down
38	Fibroblast	P38_Fibroblast	DNAJC3	0.296055	0.144614	0.046	0.044	1	Up
38	Fibroblast	P38_Fibroblast	CDK5	0.296103	0.136627	0.009	0.01	1	Up
38	Fibroblast	P38_Fibroblast	DNPEP	0.296966	0.239029	0.035	0.034	1	Up
38	Fibroblast	P38_Fibroblast	FAR2	0.297223	0.238985	0.011	0.01	1	Up
38	Fibroblast	P38_Fibroblast	NAGLU	0.300011	0.191675	0.031	0.029	1	Up
38	Fibroblast	P38_Fibroblast	TPGS2	0.300671	0.100344	0.062	0.065	1	Up
38	Fibroblast	P38_Fibroblast	RNF169	0.301104	0.142875	0.028	0.026	1	Up
38	Fibroblast	P38_Fibroblast	SLC39A1	0.303209	0.309163	0.029	0.028	1	Up
38	Fibroblast	P38_Fibroblast	RAB23	0.30344	0.103819	0.047	0.049	1	Up
38	Fibroblast	P38_Fibroblast	ADORA3	0.304797	0.276011	0.012	0.013	1	Up
38	Fibroblast	P38_Fibroblast	KCTD11	0.306245	0.101976	0.013	0.014	1	Up
38	Fibroblast	P38_Fibroblast	ATP5MF	0.306451	0.207872	0.047	0.05	1	Up
38	Fibroblast	P38_Fibroblast	ZBED1	0.3066	0.377001	0.041	0.04	1	Up
38	Fibroblast	P38_Fibroblast	NFKB2	0.307419	0.166156	0.087	0.086	1	Up
38	Fibroblast	P38_Fibroblast	RAB9A	0.308371	0.275491	0.015	0.014	1	Up
38	Fibroblast	P38_Fibroblast	NCS1	0.308786	0.178711	0.021	0.023	1	Up
38	Fibroblast	P38_Fibroblast	TOR1B	0.309817	0.354386	0.017	0.016	1	Up
38	Fibroblast	P38_Fibroblast	ZNF552	0.310963	0.209329	0.033	0.032	1	Up
38	Fibroblast	P38_Fibroblast	GPR180	0.311212	0.179179	0.018	0.017	1	Up
38	Fibroblast	P38_Fibroblast	CMTM6	0.311502	0.125368	0.044	0.047	1	Up
38	Fibroblast	P38_Fibroblast	WHAMM	0.312622	0.122346	0.018	0.019	1	Up
38	Fibroblast	P38_Fibroblast	MBD2	0.313988	0.139052	0.157	0.158	1	Up
38	Fibroblast	P38_Fibroblast	ATG4A	0.314096	0.335544	0.012	0.011	1	Up
38	Fibroblast	P38_Fibroblast	BRMS1	0.314163	0.215023	0.039	0.038	1	Up
38	Fibroblast	P38_Fibroblast	PRKCH	0.315748	0.113401	0.012	0.011	1	Up
38	Fibroblast	P38_Fibroblast	FNBP1	0.318272	0.10485	0.075	0.073	1	Up
38	Fibroblast	P38_Fibroblast	TMEM11	0.318762	0.196232	0.034	0.033	1	Up
38	Fibroblast	P38_Fibroblast	CYP51A1	0.320769	0.156055	0.023	0.024	1	Up
38	Fibroblast	P38_Fibroblast	ATP6V1E1	0.321143	0.270035	0.043	0.041	1	Up
38	Fibroblast	P38_Fibroblast	PAQR3	0.321227	0.156507	0.01	0.011	1	Up
38	Fibroblast	P38_Fibroblast	ICMT	0.32291	0.247167	0.039	0.037	1	Up
38	Fibroblast	P38_Fibroblast	TYMS	0.323039	0.241506	0.015	0.014	1	Up
38	Fibroblast	P38_Fibroblast	CXCR4	0.323927	0.111775	0.074	0.072	1	Up
38	Fibroblast	P38_Fibroblast	CTBS	0.324727	0.128637	0.036	0.034	1	Up
38	Fibroblast	P38_Fibroblast	EGLN2	0.326166	0.165987	0.059	0.058	1	Up
38	Fibroblast	P38_Fibroblast	SUPT3H	0.328028	0.206892	0.013	0.012	1	Up
38	Fibroblast	P38_Fibroblast	L3MBTL4	0.330745	-0.151815	0.01	0.011	1	Down
38	Fibroblast	P38_Fibroblast	ATP10A	0.331694	0.252157	0.042	0.041	1	Up
38	Fibroblast	P38_Fibroblast	CHCHD3	0.333205	0.234334	0.024	0.023	1	Up
38	Fibroblast	P38_Fibroblast	ALDH1L2	0.333403	0.157256	0.03	0.032	1	Up
38	Fibroblast	P38_Fibroblast	ARPC4	0.334665	0.15232	0.075	0.074	1	Up
38	Fibroblast	P38_Fibroblast	BTN2A2	0.335001	0.12565	0.02	0.018	1	Up
38	Fibroblast	P38_Fibroblast	VTI1B	0.335278	0.125652	0.068	0.066	1	Up
38	Fibroblast	P38_Fibroblast	DOCK11	0.336826	0.254811	0.029	0.028	1	Up
38	Fibroblast	P38_Fibroblast	UBE2D1	0.337874	0.210637	0.011	0.01	1	Up
38	Fibroblast	P38_Fibroblast	PSMD10	0.337948	0.254505	0.03	0.029	1	Up
38	Fibroblast	P38_Fibroblast	STRA6	0.338082	0.179023	0.021	0.02	1	Up
38	Fibroblast	P38_Fibroblast	DYRK4	0.340307	0.110483	0.019	0.02	1	Up
38	Fibroblast	P38_Fibroblast	HINT2	0.341155	-0.128745	0.01	0.011	1	Down
38	Fibroblast	P38_Fibroblast	PDE4D	0.341799	0.134492	0.026	0.025	1	Up
38	Fibroblast	P38_Fibroblast	ANKRD49	0.341804	0.111518	0.015	0.016	1	Up
38	Fibroblast	P38_Fibroblast	CRYAB	0.342046	0.16974	0.02	0.019	1	Up
38	Fibroblast	P38_Fibroblast	GLT8D1	0.342204	0.138803	0.024	0.025	1	Up
38	Fibroblast	P38_Fibroblast	LIME1	0.342613	0.118453	0.015	0.014	1	Up
38	Fibroblast	P38_Fibroblast	USP48	0.343029	0.113529	0.074	0.073	1	Up
38	Fibroblast	P38_Fibroblast	SOD1	0.3443	0.104325	0.043	0.045	1	Up
38	Fibroblast	P38_Fibroblast	SPR	0.344376	0.121216	0.017	0.016	1	Up
38	Fibroblast	P38_Fibroblast	OLFM1	0.344936	0.322447	0.01	0.009	1	Up
38	Fibroblast	P38_Fibroblast	DUSP1	0.345424	-0.167934	0.052	0.055	1	Down
38	Fibroblast	P38_Fibroblast	ZSWIM9	0.345773	0.154406	0.023	0.022	1	Up
38	Fibroblast	P38_Fibroblast	LIX1L	0.346372	0.117053	0.068	0.067	1	Up
38	Fibroblast	P38_Fibroblast	ABRAXAS1	0.348311	-0.105877	0.015	0.016	1	Down
38	Fibroblast	P38_Fibroblast	ZDHHC13	0.349228	0.321365	0.013	0.012	1	Up
38	Fibroblast	P38_Fibroblast	BMPR1B	0.349799	0.101416	0.013	0.014	1	Up
38	Fibroblast	P38_Fibroblast	TMEM38B	0.350042	-0.175834	0.009	0.01	1	Down
38	Fibroblast	P38_Fibroblast	NUBPL	0.350238	0.436148	0.01	0.01	1	Up
38	Fibroblast	P38_Fibroblast	KCNC4	0.351535	-0.259929	0.011	0.012	1	Down
38	Fibroblast	P38_Fibroblast	PSMF1	0.353516	0.152845	0.081	0.08	1	Up
38	Fibroblast	P38_Fibroblast	RFK	0.353764	0.146307	0.009	0.01	1	Up
38	Fibroblast	P38_Fibroblast	KCNS3	0.354791	0.334755	0.015	0.014	1	Up
38	Fibroblast	P38_Fibroblast	SYTL1	0.355662	0.10368	0.021	0.022	1	Up
38	Fibroblast	P38_Fibroblast	STAMBPL1	0.356218	0.136949	0.03	0.029	1	Up
38	Fibroblast	P38_Fibroblast	DSN1	0.356319	0.164334	0.009	0.01	1	Up
38	Fibroblast	P38_Fibroblast	CENPX	0.356573	0.257768	0.019	0.018	1	Up
38	Fibroblast	P38_Fibroblast	PAPLN	0.357035	-0.190373	0.025	0.027	1	Down
38	Fibroblast	P38_Fibroblast	SAC3D1	0.357809	0.23637	0.011	0.01	1	Up
38	Fibroblast	P38_Fibroblast	TEN1	0.357852	-0.115775	0.035	0.036	1	Down
38	Fibroblast	P38_Fibroblast	KXD1	0.360921	0.164452	0.077	0.076	1	Up
38	Fibroblast	P38_Fibroblast	PSMD12	0.361048	0.103739	0.032	0.034	1	Up
38	Fibroblast	P38_Fibroblast	SLC25A51	0.361174	0.100363	0.016	0.017	1	Up
38	Fibroblast	P38_Fibroblast	PSMB4	0.362515	0.145215	0.061	0.059	1	Up
38	Fibroblast	P38_Fibroblast	FBXO9	0.362941	0.117743	0.027	0.028	1	Up
38	Fibroblast	P38_Fibroblast	OSBPL7	0.363779	-0.128656	0.011	0.011	1	Down
38	Fibroblast	P38_Fibroblast	CDKN2D	0.364162	0.238975	0.012	0.011	1	Up
38	Fibroblast	P38_Fibroblast	RHOQ	0.364306	0.159636	0.067	0.066	1	Up
38	Fibroblast	P38_Fibroblast	PREB	0.364747	0.222922	0.037	0.036	1	Up
38	Fibroblast	P38_Fibroblast	UBL5	0.365384	0.151406	0.042	0.044	1	Up
38	Fibroblast	P38_Fibroblast	CIAO2B	0.365546	0.184584	0.016	0.015	1	Up
38	Fibroblast	P38_Fibroblast	CPSF3	0.365574	0.16401	0.02	0.021	1	Up
38	Fibroblast	P38_Fibroblast	MAN1C1	0.366761	-0.151338	0.009	0.01	1	Down
38	Fibroblast	P38_Fibroblast	DEDD	0.367329	0.128017	0.066	0.069	1	Up
38	Fibroblast	P38_Fibroblast	RRP9	0.369396	0.115815	0.012	0.013	1	Up
38	Fibroblast	P38_Fibroblast	ZNF639	0.3715	0.212769	0.036	0.034	1	Up
38	Fibroblast	P38_Fibroblast	SPON1	0.372076	0.115208	0.12	0.12	1	Up
38	Fibroblast	P38_Fibroblast	GASK1B	0.372537	0.184266	0.061	0.059	1	Up
38	Fibroblast	P38_Fibroblast	IL1RAP	0.372675	0.332935	0.012	0.011	1	Up
38	Fibroblast	P38_Fibroblast	PPP1R11	0.373665	0.132972	0.034	0.036	1	Up
38	Fibroblast	P38_Fibroblast	RNF11	0.373695	0.248568	0.053	0.052	1	Up
38	Fibroblast	P38_Fibroblast	SGK1	0.376378	0.165729	0.048	0.047	1	Up
38	Fibroblast	P38_Fibroblast	EDIL3	0.379826	0.286806	0.077	0.077	1	Up
38	Fibroblast	P38_Fibroblast	TRIM16	0.380879	0.227598	0.014	0.013	1	Up
38	Fibroblast	P38_Fibroblast	C12orf43	0.38116	0.100823	0.011	0.01	1	Up
38	Fibroblast	P38_Fibroblast	CRLF3	0.381688	0.166515	0.02	0.019	1	Up
38	Fibroblast	P38_Fibroblast	CBLN2	0.382636	0.121476	0.012	0.013	1	Up
38	Fibroblast	P38_Fibroblast	TPMT	0.383321	0.286912	0.014	0.013	1	Up
38	Fibroblast	P38_Fibroblast	FYN	0.384033	0.212584	0.021	0.02	1	Up
38	Fibroblast	P38_Fibroblast	ZNF518B	0.3845	0.186137	0.011	0.012	1	Up
38	Fibroblast	P38_Fibroblast	ANKRD11	0.38569	0.101397	0.078	0.077	1	Up
38	Fibroblast	P38_Fibroblast	RAPGEF1	0.385718	0.12949	0.064	0.062	1	Up
38	Fibroblast	P38_Fibroblast	JKAMP	0.386536	0.288205	0.013	0.012	1	Up
38	Fibroblast	P38_Fibroblast	BCAT1	0.387021	0.344698	0.014	0.016	1	Up
38	Fibroblast	P38_Fibroblast	CDS2	0.38741	0.188797	0.032	0.031	1	Up
38	Fibroblast	P38_Fibroblast	SEMA5A	0.388119	-0.220222	0.028	0.03	1	Down
38	Fibroblast	P38_Fibroblast	DEXI	0.38826	0.118321	0.03	0.029	1	Up
38	Fibroblast	P38_Fibroblast	TUBB	0.388319	0.180605	0.125	0.125	1	Up
38	Fibroblast	P38_Fibroblast	TMC6	0.390171	0.22495	0.027	0.026	1	Up
38	Fibroblast	P38_Fibroblast	DNAJC8	0.393541	0.104909	0.046	0.048	1	Up
38	Fibroblast	P38_Fibroblast	ZKSCAN7	0.395414	0.15301	0.009	0.01	1	Up
38	Fibroblast	P38_Fibroblast	DERL2	0.396034	0.287337	0.032	0.031	1	Up
38	Fibroblast	P38_Fibroblast	APOC1	0.396769	0.166983	0.016	0.017	1	Up
38	Fibroblast	P38_Fibroblast	MMP19	0.399059	-0.138358	0.029	0.03	1	Down
38	Fibroblast	P38_Fibroblast	AKAP7	0.400104	0.233323	0.014	0.013	1	Up
38	Fibroblast	P38_Fibroblast	TMEM184B	0.402744	0.15542	0.082	0.081	1	Up
38	Fibroblast	P38_Fibroblast	EIF4H	0.402931	0.164797	0.09	0.089	1	Up
38	Fibroblast	P38_Fibroblast	ENTPD7	0.403571	0.118879	0.038	0.039	1	Up
38	Fibroblast	P38_Fibroblast	PIGK	0.404482	-0.104597	0.016	0.017	1	Down
38	Fibroblast	P38_Fibroblast	MPDU1	0.40512	0.292486	0.019	0.018	1	Up
38	Fibroblast	P38_Fibroblast	RNF185	0.406022	0.194194	0.027	0.028	1	Up
38	Fibroblast	P38_Fibroblast	CNDP2	0.406932	0.169124	0.086	0.085	1	Up
38	Fibroblast	P38_Fibroblast	XPO6	0.407712	0.16163	0.03	0.029	1	Up
38	Fibroblast	P38_Fibroblast	RNF8	0.407751	0.201108	0.02	0.019	1	Up
38	Fibroblast	P38_Fibroblast	TBC1D22B	0.407962	0.120791	0.018	0.017	1	Up
38	Fibroblast	P38_Fibroblast	TYW3	0.408143	0.188184	0.02	0.019	1	Up
38	Fibroblast	P38_Fibroblast	TRIM6	0.408671	0.382231	0.011	0.011	1	Up
38	Fibroblast	P38_Fibroblast	PSMC2	0.40895	0.180433	0.053	0.052	1	Up
38	Fibroblast	P38_Fibroblast	LIN7C	0.40981	0.201987	0.053	0.052	1	Up
38	Fibroblast	P38_Fibroblast	SIGLEC9	0.409981	0.229139	0.01	0.009	1	Up
38	Fibroblast	P38_Fibroblast	UBAC2	0.411212	0.215435	0.026	0.025	1	Up
38	Fibroblast	P38_Fibroblast	IPO13	0.413301	0.26443	0.022	0.021	1	Up
38	Fibroblast	P38_Fibroblast	RRM2B	0.414685	0.308831	0.011	0.01	1	Up
38	Fibroblast	P38_Fibroblast	DNTTIP1	0.416732	0.187356	0.025	0.024	1	Up
38	Fibroblast	P38_Fibroblast	EXOC8	0.41749	0.156447	0.011	0.012	1	Up
38	Fibroblast	P38_Fibroblast	EMC9	0.417691	0.149914	0.012	0.013	1	Up
38	Fibroblast	P38_Fibroblast	ST8SIA1	0.41804	0.194969	0.013	0.014	1	Up
38	Fibroblast	P38_Fibroblast	DDX20	0.419145	0.124092	0.009	0.01	1	Up
38	Fibroblast	P38_Fibroblast	MED7	0.420711	0.104524	0.009	0.01	1	Up
38	Fibroblast	P38_Fibroblast	VDAC2	0.421357	0.101667	0.044	0.046	1	Up
38	Fibroblast	P38_Fibroblast	WDR76	0.421526	0.223855	0.01	0.009	1	Up
38	Fibroblast	P38_Fibroblast	POLR2G	0.421739	0.198859	0.037	0.036	1	Up
38	Fibroblast	P38_Fibroblast	SH3TC1	0.422817	-0.135875	0.013	0.014	1	Down
38	Fibroblast	P38_Fibroblast	RUSC1	0.423981	0.245233	0.053	0.055	1	Up
38	Fibroblast	P38_Fibroblast	GADD45B	0.424064	0.2338	0.044	0.043	1	Up
38	Fibroblast	P38_Fibroblast	SRXN1	0.424917	0.140477	0.011	0.012	1	Up
38	Fibroblast	P38_Fibroblast	BSG	0.425511	0.173407	0.059	0.058	1	Up
38	Fibroblast	P38_Fibroblast	RGS13	0.425646	0.329616	0.01	0.01	1	Up
38	Fibroblast	P38_Fibroblast	NRSN2	0.426235	0.115092	0.023	0.024	1	Up
38	Fibroblast	P38_Fibroblast	SPRY1	0.426667	-0.226511	0.037	0.039	1	Down
38	Fibroblast	P38_Fibroblast	GPR137B	0.429229	0.129184	0.05	0.052	1	Up
38	Fibroblast	P38_Fibroblast	ALG11	0.430171	0.287362	0.011	0.01	1	Up
38	Fibroblast	P38_Fibroblast	LAMTOR4	0.430264	0.136848	0.125	0.125	1	Up
38	Fibroblast	P38_Fibroblast	PTPRE	0.431422	0.187661	0.023	0.022	1	Up
38	Fibroblast	P38_Fibroblast	MAD2L2	0.431874	0.287587	0.03	0.029	1	Up
38	Fibroblast	P38_Fibroblast	MEX3C	0.432807	0.129363	0.016	0.017	1	Up
38	Fibroblast	P38_Fibroblast	TKT	0.434565	0.136358	0.028	0.027	1	Up
38	Fibroblast	P38_Fibroblast	EPB41	0.434706	0.150147	0.015	0.014	1	Up
38	Fibroblast	P38_Fibroblast	FOPNL	0.435089	0.146006	0.023	0.025	1	Up
38	Fibroblast	P38_Fibroblast	ACO2	0.435295	0.170278	0.022	0.023	1	Up
38	Fibroblast	P38_Fibroblast	GPN1	0.435603	0.175148	0.016	0.017	1	Up
38	Fibroblast	P38_Fibroblast	RB1CC1	0.435671	0.172459	0.05	0.049	1	Up
38	Fibroblast	P38_Fibroblast	SMIM13	0.436306	0.122556	0.01	0.009	1	Up
38	Fibroblast	P38_Fibroblast	DCTPP1	0.438915	0.205719	0.03	0.029	1	Up
38	Fibroblast	P38_Fibroblast	CCDC137	0.439081	0.100583	0.011	0.012	1	Up
38	Fibroblast	P38_Fibroblast	DOLK	0.441572	0.212572	0.01	0.01	1	Up
38	Fibroblast	P38_Fibroblast	LARP7	0.441952	0.226008	0.036	0.035	1	Up
38	Fibroblast	P38_Fibroblast	ABHD17B	0.442019	0.173178	0.016	0.017	1	Up
38	Fibroblast	P38_Fibroblast	KRTCAP3	0.442419	0.180162	0.015	0.016	1	Up
38	Fibroblast	P38_Fibroblast	GRHPR	0.445589	0.104594	0.031	0.033	1	Up
38	Fibroblast	P38_Fibroblast	RASGRP3	0.445743	0.284412	0.013	0.012	1	Up
38	Fibroblast	P38_Fibroblast	SLC17A9	0.446929	0.276765	0.015	0.014	1	Up
38	Fibroblast	P38_Fibroblast	CLN6	0.447188	0.15426	0.022	0.024	1	Up
38	Fibroblast	P38_Fibroblast	NAGA	0.447609	0.266731	0.026	0.025	1	Up
38	Fibroblast	P38_Fibroblast	TMEM98	0.448701	0.180732	0.046	0.045	1	Up
38	Fibroblast	P38_Fibroblast	EGFLAM	0.449317	-0.133788	0.016	0.015	1	Down
38	Fibroblast	P38_Fibroblast	LAT2	0.451228	0.264727	0.018	0.017	1	Up
38	Fibroblast	P38_Fibroblast	YJU2	0.452487	0.218449	0.017	0.017	1	Up
38	Fibroblast	P38_Fibroblast	TSPAN3	0.453596	0.120988	0.095	0.094	1	Up
38	Fibroblast	P38_Fibroblast	SLC52A2	0.454513	0.127402	0.034	0.035	1	Up
38	Fibroblast	P38_Fibroblast	UBL7	0.456365	0.324961	0.026	0.025	1	Up
38	Fibroblast	P38_Fibroblast	FAM126B	0.460833	0.226101	0.026	0.025	1	Up
38	Fibroblast	P38_Fibroblast	FMNL3	0.462171	0.210598	0.038	0.037	1	Up
38	Fibroblast	P38_Fibroblast	LRP10	0.464003	0.131131	0.094	0.094	1	Up
38	Fibroblast	P38_Fibroblast	SAP30BP	0.465685	0.113311	0.032	0.031	1	Up
38	Fibroblast	P38_Fibroblast	FZD8	0.469611	0.152057	0.01	0.011	1	Up
38	Fibroblast	P38_Fibroblast	RUBCN	0.470024	0.188802	0.019	0.019	1	Up
38	Fibroblast	P38_Fibroblast	UBFD1	0.472039	0.13792	0.014	0.013	1	Up
38	Fibroblast	P38_Fibroblast	G6PD	0.472302	0.109395	0.013	0.013	1	Up
38	Fibroblast	P38_Fibroblast	CAMKK2	0.472492	0.111631	0.053	0.055	1	Up
38	Fibroblast	P38_Fibroblast	TTC39B	0.477786	0.174354	0.023	0.022	1	Up
38	Fibroblast	P38_Fibroblast	NOSIP	0.477926	0.162635	0.022	0.021	1	Up
38	Fibroblast	P38_Fibroblast	SORCS2	0.478143	0.105218	0.031	0.033	1	Up
38	Fibroblast	P38_Fibroblast	ZNHIT1	0.478618	0.104437	0.055	0.057	1	Up
38	Fibroblast	P38_Fibroblast	UNC13D	0.478743	0.172385	0.024	0.023	1	Up
38	Fibroblast	P38_Fibroblast	CASP3	0.481317	0.104221	0.018	0.019	1	Up
38	Fibroblast	P38_Fibroblast	USP16	0.482135	0.134888	0.046	0.045	1	Up
38	Fibroblast	P38_Fibroblast	PRKAB1	0.482522	0.154593	0.027	0.029	1	Up
38	Fibroblast	P38_Fibroblast	LMBRD2	0.482753	0.217827	0.021	0.02	1	Up
38	Fibroblast	P38_Fibroblast	SIMC1	0.483506	0.138553	0.012	0.011	1	Up
38	Fibroblast	P38_Fibroblast	DSG2	0.483518	0.151677	0.041	0.04	1	Up
38	Fibroblast	P38_Fibroblast	SGTB	0.483808	0.230174	0.01	0.009	1	Up
38	Fibroblast	P38_Fibroblast	ZNF576	0.485397	0.188626	0.013	0.014	1	Up
38	Fibroblast	P38_Fibroblast	ZC3H12C	0.487897	0.36724	0.01	0.009	1	Up
38	Fibroblast	P38_Fibroblast	LZTFL1	0.488118	0.137891	0.021	0.022	1	Up
38	Fibroblast	P38_Fibroblast	GUCD1	0.489204	0.158953	0.054	0.054	1	Up
38	Fibroblast	P38_Fibroblast	MTF1	0.489554	0.110491	0.017	0.017	1	Up
38	Fibroblast	P38_Fibroblast	FANCL	0.489717	-0.129366	0.011	0.012	1	Down
38	Fibroblast	P38_Fibroblast	SUPT4H1	0.490892	0.242991	0.019	0.018	1	Up
38	Fibroblast	P38_Fibroblast	SVBP	0.490968	0.179504	0.03	0.031	1	Up
38	Fibroblast	P38_Fibroblast	PELO	0.491194	0.232795	0.031	0.031	1	Up
38	Fibroblast	P38_Fibroblast	SLC29A1	0.491591	0.118176	0.035	0.034	1	Up
38	Fibroblast	P38_Fibroblast	TFRC	0.491666	0.24957	0.055	0.054	1	Up
38	Fibroblast	P38_Fibroblast	HPRT1	0.492772	0.402634	0.019	0.018	1	Up
38	Fibroblast	P38_Fibroblast	ARL6IP6	0.495821	0.232397	0.01	0.01	1	Up
38	Fibroblast	P38_Fibroblast	FAM20C	0.495951	0.157195	0.07	0.069	1	Up
38	Fibroblast	P38_Fibroblast	JOSD1	0.495956	0.194295	0.05	0.052	1	Up
38	Fibroblast	P38_Fibroblast	BICDL1	0.496556	0.317829	0.014	0.014	1	Up
38	Fibroblast	P38_Fibroblast	DYRK1A	0.496714	0.1147	0.053	0.055	1	Up
38	Fibroblast	P38_Fibroblast	ACOT13	0.498533	0.111664	0.014	0.015	1	Up
38	Fibroblast	P38_Fibroblast	CDC42EP1	0.498852	0.12542	0.035	0.034	1	Up
38	Fibroblast	P38_Fibroblast	MAP4K4	0.498963	0.130892	0.113	0.113	1	Up
38	Fibroblast	P38_Fibroblast	RAB35	0.498984	0.104985	0.051	0.053	1	Up
38	Fibroblast	P38_Fibroblast	GNAI2	0.499601	0.136635	0.085	0.084	1	Up
38	Fibroblast	P38_Fibroblast	CDIP1	0.500887	0.108139	0.016	0.015	1	Up
38	Fibroblast	P38_Fibroblast	FEM1B	0.501226	0.215581	0.055	0.054	1	Up
38	Fibroblast	P38_Fibroblast	EIF1B	0.502367	0.191518	0.056	0.055	1	Up
38	Fibroblast	P38_Fibroblast	SPATA13	0.50546	0.14713	0.024	0.024	1	Up
38	Fibroblast	P38_Fibroblast	STEAP1	0.506455	0.161326	0.011	0.011	1	Up
38	Fibroblast	P38_Fibroblast	FXYD3	0.51143	0.140578	0.034	0.033	1	Up
38	Fibroblast	P38_Fibroblast	DPH2	0.513745	0.144583	0.015	0.016	1	Up
38	Fibroblast	P38_Fibroblast	B3GNT5	0.514162	0.241484	0.011	0.011	1	Up
38	Fibroblast	P38_Fibroblast	SNRPD1	0.514861	0.271215	0.011	0.01	1	Up
38	Fibroblast	P38_Fibroblast	RAB34	0.515845	0.105047	0.081	0.08	1	Up
38	Fibroblast	P38_Fibroblast	CAPG	0.516331	0.184884	0.102	0.102	1	Up
38	Fibroblast	P38_Fibroblast	NT5C2	0.517023	0.145904	0.043	0.042	1	Up
38	Fibroblast	P38_Fibroblast	SNRPC	0.51952	0.18407	0.049	0.048	1	Up
38	Fibroblast	P38_Fibroblast	INPP5D	0.520079	0.247737	0.018	0.018	1	Up
38	Fibroblast	P38_Fibroblast	ATP5F1C	0.522394	0.196567	0.025	0.024	1	Up
38	Fibroblast	P38_Fibroblast	CHST14	0.525377	0.196397	0.03	0.03	1	Up
38	Fibroblast	P38_Fibroblast	ZNF213	0.52571	0.203652	0.012	0.012	1	Up
38	Fibroblast	P38_Fibroblast	STX6	0.525827	0.110369	0.044	0.046	1	Up
38	Fibroblast	P38_Fibroblast	GNA12	0.527494	0.253701	0.01	0.01	1	Up
38	Fibroblast	P38_Fibroblast	PITPNB	0.527766	0.135342	0.06	0.059	1	Up
38	Fibroblast	P38_Fibroblast	POR	0.528805	0.114422	0.021	0.022	1	Up
38	Fibroblast	P38_Fibroblast	FAM207A	0.528945	0.188436	0.014	0.015	1	Up
38	Fibroblast	P38_Fibroblast	NGRN	0.52958	0.14397	0.036	0.035	1	Up
38	Fibroblast	P38_Fibroblast	ATF7IP	0.530713	0.134607	0.064	0.063	1	Up
38	Fibroblast	P38_Fibroblast	FEM1A	0.531058	0.20909	0.023	0.022	1	Up
38	Fibroblast	P38_Fibroblast	GBGT1	0.534487	0.179452	0.011	0.01	1	Up
38	Fibroblast	P38_Fibroblast	THAP11	0.534526	0.103903	0.025	0.026	1	Up
38	Fibroblast	P38_Fibroblast	NR1H2	0.536553	0.204319	0.049	0.049	1	Up
38	Fibroblast	P38_Fibroblast	IFRD2	0.538429	0.145156	0.024	0.025	1	Up
38	Fibroblast	P38_Fibroblast	SAYSD1	0.538561	0.247092	0.015	0.016	1	Up
38	Fibroblast	P38_Fibroblast	PIK3CD	0.539937	0.107761	0.028	0.027	1	Up
38	Fibroblast	P38_Fibroblast	RMND5A	0.540352	0.148369	0.027	0.026	1	Up
38	Fibroblast	P38_Fibroblast	MBD5	0.540935	0.120477	0.027	0.028	1	Up
38	Fibroblast	P38_Fibroblast	ANAPC13	0.542379	0.256737	0.027	0.026	1	Up
38	Fibroblast	P38_Fibroblast	ARHGAP27	0.542494	0.150986	0.026	0.025	1	Up
38	Fibroblast	P38_Fibroblast	NSF	0.54525	0.186713	0.041	0.04	1	Up
38	Fibroblast	P38_Fibroblast	POLA2	0.546263	0.272412	0.012	0.012	1	Up
38	Fibroblast	P38_Fibroblast	TBK1	0.546443	0.174661	0.037	0.036	1	Up
38	Fibroblast	P38_Fibroblast	POLR3H	0.546979	0.276637	0.042	0.041	1	Up
38	Fibroblast	P38_Fibroblast	PDPR	0.547516	0.110638	0.038	0.039	1	Up
38	Fibroblast	P38_Fibroblast	USF1	0.547596	0.213482	0.061	0.061	1	Up
38	Fibroblast	P38_Fibroblast	DMXL2	0.5478	0.240392	0.042	0.041	1	Up
38	Fibroblast	P38_Fibroblast	TERF2	0.548367	-0.132995	0.022	0.023	1	Down
38	Fibroblast	P38_Fibroblast	POLH	0.548383	0.122955	0.026	0.027	1	Up
38	Fibroblast	P38_Fibroblast	MOCOS	0.549698	0.105375	0.01	0.009	1	Up
38	Fibroblast	P38_Fibroblast	NUDT12	0.551687	0.295088	0.009	0.01	1	Up
38	Fibroblast	P38_Fibroblast	MESD	0.553435	0.147021	0.04	0.039	1	Up
38	Fibroblast	P38_Fibroblast	RINT1	0.556702	0.104217	0.023	0.024	1	Up
38	Fibroblast	P38_Fibroblast	NDUFA4	0.557713	0.15345	0.105	0.106	1	Up
38	Fibroblast	P38_Fibroblast	DIS3	0.557721	0.130577	0.037	0.039	1	Up
38	Fibroblast	P38_Fibroblast	RIC3	0.558647	-0.295809	0.011	0.011	1	Down
38	Fibroblast	P38_Fibroblast	SHMT2	0.56022	0.307173	0.011	0.01	1	Up
38	Fibroblast	P38_Fibroblast	NEDD1	0.560472	0.324403	0.018	0.017	1	Up
38	Fibroblast	P38_Fibroblast	FGD1	0.560534	0.266198	0.014	0.014	1	Up
38	Fibroblast	P38_Fibroblast	PIGT	0.561408	0.153679	0.052	0.052	1	Up
38	Fibroblast	P38_Fibroblast	CRBN	0.561488	0.173311	0.033	0.032	1	Up
38	Fibroblast	P38_Fibroblast	TBX1	0.56233	0.110454	0.01	0.011	1	Up
38	Fibroblast	P38_Fibroblast	PHF5A	0.563693	0.124071	0.029	0.03	1	Up
38	Fibroblast	P38_Fibroblast	TPST2	0.565621	0.225739	0.042	0.041	1	Up
38	Fibroblast	P38_Fibroblast	RFLNA	0.56694	0.14095	0.011	0.011	1	Up
38	Fibroblast	P38_Fibroblast	MED8	0.569802	0.126875	0.047	0.046	1	Up
38	Fibroblast	P38_Fibroblast	NCAPH2	0.570683	0.234175	0.023	0.024	1	Up
38	Fibroblast	P38_Fibroblast	CTDSPL2	0.571307	0.144085	0.019	0.02	1	Up
38	Fibroblast	P38_Fibroblast	FPGS	0.571799	0.159863	0.028	0.027	1	Up
38	Fibroblast	P38_Fibroblast	ALG1	0.572863	0.109381	0.018	0.018	1	Up
38	Fibroblast	P38_Fibroblast	GLG1	0.573103	0.165644	0.03	0.029	1	Up
38	Fibroblast	P38_Fibroblast	TMEM18	0.573475	0.116211	0.026	0.027	1	Up
38	Fibroblast	P38_Fibroblast	WASHC4	0.574146	0.135971	0.09	0.089	1	Up
38	Fibroblast	P38_Fibroblast	EXTL3	0.574614	0.16429	0.013	0.014	1	Up
38	Fibroblast	P38_Fibroblast	TLNRD1	0.577411	0.154036	0.038	0.039	1	Up
38	Fibroblast	P38_Fibroblast	TMEM127	0.57899	0.108342	0.04	0.041	1	Up
38	Fibroblast	P38_Fibroblast	DGKA	0.579038	0.121668	0.036	0.035	1	Up
38	Fibroblast	P38_Fibroblast	PDLIM2	0.579288	0.189996	0.084	0.084	1	Up
38	Fibroblast	P38_Fibroblast	ALG2	0.581628	0.117776	0.032	0.033	1	Up
38	Fibroblast	P38_Fibroblast	PSMD13	0.581719	0.189683	0.06	0.06	1	Up
38	Fibroblast	P38_Fibroblast	POP4	0.58178	0.13785	0.012	0.013	1	Up
38	Fibroblast	P38_Fibroblast	EXOSC3	0.583	0.13762	0.019	0.02	1	Up
38	Fibroblast	P38_Fibroblast	OTUD4	0.584002	0.140224	0.025	0.026	1	Up
38	Fibroblast	P38_Fibroblast	CD58	0.585741	0.131859	0.04	0.041	1	Up
38	Fibroblast	P38_Fibroblast	NSUN3	0.585817	0.191539	0.011	0.011	1	Up
38	Fibroblast	P38_Fibroblast	PAK1	0.586467	0.257272	0.014	0.015	1	Up
38	Fibroblast	P38_Fibroblast	VPS26C	0.587895	0.140651	0.027	0.026	1	Up
38	Fibroblast	P38_Fibroblast	ASB7	0.588523	0.272518	0.019	0.018	1	Up
38	Fibroblast	P38_Fibroblast	MCTP1	0.588841	0.181127	0.017	0.017	1	Up
38	Fibroblast	P38_Fibroblast	ZBTB1	0.589973	0.109107	0.076	0.078	1	Up
38	Fibroblast	P38_Fibroblast	HAUS1	0.591694	0.106404	0.013	0.014	1	Up
38	Fibroblast	P38_Fibroblast	BAZ1A	0.593543	0.11276	0.028	0.028	1	Up
38	Fibroblast	P38_Fibroblast	TTF2	0.595488	0.306479	0.01	0.01	1	Up
38	Fibroblast	P38_Fibroblast	FECH	0.596743	0.103178	0.012	0.013	1	Up
38	Fibroblast	P38_Fibroblast	MPPE1	0.599029	0.141943	0.031	0.03	1	Up
38	Fibroblast	P38_Fibroblast	RNASE6	0.600428	0.192962	0.014	0.013	1	Up
38	Fibroblast	P38_Fibroblast	NABP1	0.600674	0.193292	0.055	0.054	1	Up
38	Fibroblast	P38_Fibroblast	NAA25	0.601067	0.127685	0.023	0.022	1	Up
38	Fibroblast	P38_Fibroblast	IKBIP	0.601901	0.339813	0.016	0.015	1	Up
38	Fibroblast	P38_Fibroblast	HSPD1	0.602028	0.142497	0.033	0.032	1	Up
38	Fibroblast	P38_Fibroblast	MIER1	0.602422	0.160837	0.038	0.037	1	Up
38	Fibroblast	P38_Fibroblast	MARS	0.603941	0.119293	0.016	0.016	1	Up
38	Fibroblast	P38_Fibroblast	TNFSF4	0.604002	0.163297	0.011	0.01	1	Up
38	Fibroblast	P38_Fibroblast	LINS1	0.604975	0.102538	0.02	0.019	1	Up
38	Fibroblast	P38_Fibroblast	ST3GAL6	0.60649	0.112052	0.012	0.013	1	Up
38	Fibroblast	P38_Fibroblast	CCDC102A	0.606942	0.310047	0.015	0.014	1	Up
38	Fibroblast	P38_Fibroblast	PGF	0.608407	0.131763	0.01	0.011	1	Up
38	Fibroblast	P38_Fibroblast	IER3IP1	0.611582	0.173021	0.042	0.041	1	Up
38	Fibroblast	P38_Fibroblast	ILRUN	0.612625	0.247851	0.037	0.037	1	Up
38	Fibroblast	P38_Fibroblast	FAT4	0.613199	-0.261952	0.014	0.015	1	Down
38	Fibroblast	P38_Fibroblast	MCFD2	0.613308	0.148191	0.027	0.028	1	Up
38	Fibroblast	P38_Fibroblast	GPC6	0.616746	0.285272	0.014	0.014	1	Up
38	Fibroblast	P38_Fibroblast	BBS10	0.616986	0.119433	0.01	0.01	1	Up
38	Fibroblast	P38_Fibroblast	PDE8A	0.61728	0.118911	0.029	0.028	1	Up
38	Fibroblast	P38_Fibroblast	HDAC2	0.618976	0.124614	0.033	0.034	1	Up
38	Fibroblast	P38_Fibroblast	LRRC8C	0.620173	0.16367	0.016	0.015	1	Up
38	Fibroblast	P38_Fibroblast	RDH10	0.620298	0.184121	0.02	0.019	1	Up
38	Fibroblast	P38_Fibroblast	MTPN	0.620458	0.150879	0.036	0.038	1	Up
38	Fibroblast	P38_Fibroblast	RNF126	0.622289	0.232132	0.033	0.032	1	Up
38	Fibroblast	P38_Fibroblast	ROBO1	0.623355	0.185937	0.045	0.045	1	Up
38	Fibroblast	P38_Fibroblast	SLC25A30	0.62373	0.178455	0.021	0.022	1	Up
38	Fibroblast	P38_Fibroblast	SNRNP40	0.624566	0.109081	0.048	0.047	1	Up
38	Fibroblast	P38_Fibroblast	ITPRID2	0.626849	0.104324	0.057	0.059	1	Up
38	Fibroblast	P38_Fibroblast	BFAR	0.62808	0.126067	0.031	0.03	1	Up
38	Fibroblast	P38_Fibroblast	PRADC1	0.628785	0.149652	0.009	0.01	1	Up
38	Fibroblast	P38_Fibroblast	GNE	0.631012	0.296484	0.011	0.011	1	Up
38	Fibroblast	P38_Fibroblast	NUP153	0.631371	0.148654	0.039	0.04	1	Up
38	Fibroblast	P38_Fibroblast	SLC9A7	0.632655	0.257502	0.014	0.013	1	Up
38	Fibroblast	P38_Fibroblast	ZNF277	0.632888	0.17416	0.025	0.026	1	Up
38	Fibroblast	P38_Fibroblast	CREB3	0.634357	0.197983	0.045	0.044	1	Up
38	Fibroblast	P38_Fibroblast	ENOPH1	0.636115	0.183949	0.029	0.029	1	Up
38	Fibroblast	P38_Fibroblast	PLOD1	0.63645	0.150308	0.076	0.075	1	Up
38	Fibroblast	P38_Fibroblast	SENP2	0.637954	0.152798	0.036	0.036	1	Up
38	Fibroblast	P38_Fibroblast	METTL7A	0.639459	0.223354	0.03	0.029	1	Up
38	Fibroblast	P38_Fibroblast	CHRAC1	0.640575	0.267194	0.018	0.018	1	Up
38	Fibroblast	P38_Fibroblast	SURF4	0.641497	0.117228	0.073	0.072	1	Up
38	Fibroblast	P38_Fibroblast	INTS12	0.641751	0.250408	0.016	0.017	1	Up
38	Fibroblast	P38_Fibroblast	RIF1	0.642268	0.173211	0.036	0.036	1	Up
38	Fibroblast	P38_Fibroblast	THG1L	0.643007	0.112468	0.015	0.016	1	Up
38	Fibroblast	P38_Fibroblast	NIBAN1	0.644949	0.127301	0.013	0.012	1	Up
38	Fibroblast	P38_Fibroblast	MAGEH1	0.649349	0.147114	0.045	0.044	1	Up
38	Fibroblast	P38_Fibroblast	MTX3	0.650562	0.206881	0.018	0.018	1	Up
38	Fibroblast	P38_Fibroblast	OTUD5	0.650737	0.211138	0.027	0.027	1	Up
38	Fibroblast	P38_Fibroblast	ALOX5AP	0.652901	0.14487	0.033	0.034	1	Up
38	Fibroblast	P38_Fibroblast	SIRT6	0.653632	0.300003	0.014	0.014	1	Up
38	Fibroblast	P38_Fibroblast	TWIST1	0.653901	0.10478	0.02	0.02	1	Up
38	Fibroblast	P38_Fibroblast	MMAA	0.654133	0.202559	0.016	0.016	1	Up
38	Fibroblast	P38_Fibroblast	ZC3H12A	0.655711	0.182165	0.017	0.016	1	Up
38	Fibroblast	P38_Fibroblast	TMTC1	0.656148	0.261938	0.012	0.012	1	Up
38	Fibroblast	P38_Fibroblast	LOXL3	0.657396	0.211769	0.015	0.014	1	Up
38	Fibroblast	P38_Fibroblast	CMIP	0.658502	0.116832	0.037	0.038	1	Up
38	Fibroblast	P38_Fibroblast	RHBDD1	0.658704	0.126422	0.02	0.02	1	Up
38	Fibroblast	P38_Fibroblast	KANSL1L	0.660736	0.172763	0.021	0.021	1	Up
38	Fibroblast	P38_Fibroblast	CDC5L	0.661454	0.114613	0.039	0.04	1	Up
38	Fibroblast	P38_Fibroblast	LRRC59	0.661497	0.245772	0.035	0.035	1	Up
38	Fibroblast	P38_Fibroblast	IDH3A	0.664047	0.207937	0.015	0.014	1	Up
38	Fibroblast	P38_Fibroblast	TTYH3	0.664702	0.154588	0.074	0.076	1	Up
38	Fibroblast	P38_Fibroblast	SLC30A9	0.665739	0.179199	0.066	0.066	1	Up
38	Fibroblast	P38_Fibroblast	BUD13	0.667635	0.158829	0.015	0.015	1	Up
38	Fibroblast	P38_Fibroblast	GANAB	0.667835	0.15189	0.012	0.013	1	Up
38	Fibroblast	P38_Fibroblast	INSIG2	0.668987	0.153389	0.025	0.026	1	Up
38	Fibroblast	P38_Fibroblast	SEC24D	0.672002	0.109762	0.077	0.079	1	Up
38	Fibroblast	P38_Fibroblast	SYF2	0.676241	0.146949	0.043	0.042	1	Up
38	Fibroblast	P38_Fibroblast	XPOT	0.676291	0.22775	0.031	0.03	1	Up
38	Fibroblast	P38_Fibroblast	RAB11FIP2	0.677137	0.148958	0.028	0.027	1	Up
38	Fibroblast	P38_Fibroblast	DDA1	0.677359	0.146508	0.028	0.028	1	Up
38	Fibroblast	P38_Fibroblast	PSMD4	0.677561	0.188867	0.046	0.046	1	Up
38	Fibroblast	P38_Fibroblast	SSH2	0.678629	0.157916	0.01	0.011	1	Up
38	Fibroblast	P38_Fibroblast	KIAA1191	0.679015	0.112114	0.031	0.032	1	Up
38	Fibroblast	P38_Fibroblast	IL10RB	0.6808	0.121037	0.025	0.024	1	Up
38	Fibroblast	P38_Fibroblast	GMIP	0.680826	0.216782	0.014	0.014	1	Up
38	Fibroblast	P38_Fibroblast	DENND4A	0.681163	0.10922	0.034	0.034	1	Up
38	Fibroblast	P38_Fibroblast	EIF3J	0.681233	0.183255	0.048	0.047	1	Up
38	Fibroblast	P38_Fibroblast	GPX7	0.681513	0.180314	0.025	0.025	1	Up
38	Fibroblast	P38_Fibroblast	MTLN	0.68175	0.273066	0.022	0.022	1	Up
38	Fibroblast	P38_Fibroblast	RAD9A	0.689497	0.130127	0.015	0.015	1	Up
38	Fibroblast	P38_Fibroblast	LRRC28	0.692225	0.148813	0.01	0.01	1	Up
38	Fibroblast	P38_Fibroblast	COX10	0.694891	0.154263	0.017	0.017	1	Up
38	Fibroblast	P38_Fibroblast	GALK2	0.696298	-0.11822	0.017	0.018	1	Down
38	Fibroblast	P38_Fibroblast	ITPK1	0.696483	0.110855	0.049	0.05	1	Up
38	Fibroblast	P38_Fibroblast	SVEP1	0.696766	-0.363618	0.02	0.02	1	Down
38	Fibroblast	P38_Fibroblast	MRM2	0.698256	0.20441	0.018	0.018	1	Up
38	Fibroblast	P38_Fibroblast	ZNRF1	0.701227	0.113313	0.041	0.04	1	Up
38	Fibroblast	P38_Fibroblast	GOLGA5	0.701785	0.133019	0.023	0.023	1	Up
38	Fibroblast	P38_Fibroblast	PTGFRN	0.703	0.116137	0.104	0.105	1	Up
38	Fibroblast	P38_Fibroblast	COA3	0.703693	0.14118	0.043	0.043	1	Up
38	Fibroblast	P38_Fibroblast	DOK6	0.703909	0.190022	0.013	0.013	1	Up
38	Fibroblast	P38_Fibroblast	RNF31	0.705446	0.17473	0.044	0.044	1	Up
38	Fibroblast	P38_Fibroblast	SERTAD1	0.707384	0.144094	0.022	0.023	1	Up
38	Fibroblast	P38_Fibroblast	CSNK1G2	0.707942	0.199905	0.057	0.057	1	Up
38	Fibroblast	P38_Fibroblast	HRAS	0.708959	0.230703	0.035	0.035	1	Up
38	Fibroblast	P38_Fibroblast	ZBTB21	0.708975	0.242016	0.018	0.018	1	Up
38	Fibroblast	P38_Fibroblast	UCHL1	0.709204	0.228146	0.012	0.012	1	Up
38	Fibroblast	P38_Fibroblast	PRDX5	0.709259	0.175976	0.029	0.028	1	Up
38	Fibroblast	P38_Fibroblast	DENND1B	0.709584	0.207627	0.028	0.028	1	Up
38	Fibroblast	P38_Fibroblast	ATP6V1G1	0.710468	0.150014	0.058	0.06	1	Up
38	Fibroblast	P38_Fibroblast	BOC	0.710556	-0.151986	0.044	0.044	1	Down
38	Fibroblast	P38_Fibroblast	BNIP1	0.711311	0.186626	0.012	0.012	1	Up
38	Fibroblast	P38_Fibroblast	KLHL2	0.712077	0.129567	0.048	0.049	1	Up
38	Fibroblast	P38_Fibroblast	SUCLG2	0.71392	0.140829	0.03	0.03	1	Up
38	Fibroblast	P38_Fibroblast	TACC3	0.716769	0.363483	0.012	0.012	1	Up
38	Fibroblast	P38_Fibroblast	SNAP29	0.717577	0.117359	0.033	0.033	1	Up
38	Fibroblast	P38_Fibroblast	ANKRA2	0.718564	0.156237	0.029	0.029	1	Up
38	Fibroblast	P38_Fibroblast	DOHH	0.719645	0.153367	0.011	0.011	1	Up
38	Fibroblast	P38_Fibroblast	AIFM2	0.722449	0.14583	0.014	0.014	1	Up
38	Fibroblast	P38_Fibroblast	GYG1	0.723158	0.236476	0.01	0.01	1	Up
38	Fibroblast	P38_Fibroblast	OCIAD2	0.724709	0.261049	0.022	0.022	1	Up
38	Fibroblast	P38_Fibroblast	SURF1	0.726685	0.243751	0.034	0.033	1	Up
38	Fibroblast	P38_Fibroblast	ROMO1	0.727457	0.138945	0.063	0.065	1	Up
38	Fibroblast	P38_Fibroblast	SNX17	0.729173	0.154229	0.075	0.075	1	Up
38	Fibroblast	P38_Fibroblast	DSP	0.729469	0.119864	0.105	0.106	1	Up
38	Fibroblast	P38_Fibroblast	MME	0.730676	-0.118912	0.026	0.027	1	Down
38	Fibroblast	P38_Fibroblast	LRIG3	0.730679	0.119217	0.042	0.043	1	Up
38	Fibroblast	P38_Fibroblast	POLE4	0.731057	0.217727	0.017	0.017	1	Up
38	Fibroblast	P38_Fibroblast	CRACR2A	0.732491	0.168848	0.012	0.013	1	Up
38	Fibroblast	P38_Fibroblast	CENPL	0.733356	0.155474	0.009	0.01	1	Up
38	Fibroblast	P38_Fibroblast	MFSD14A	0.734269	0.174807	0.031	0.031	1	Up
38	Fibroblast	P38_Fibroblast	PLPBP	0.734997	0.122332	0.03	0.029	1	Up
38	Fibroblast	P38_Fibroblast	INO80	0.735323	0.155435	0.02	0.019	1	Up
38	Fibroblast	P38_Fibroblast	RGS2	0.736203	0.227651	0.014	0.014	1	Up
38	Fibroblast	P38_Fibroblast	ARSI	0.738359	0.113439	0.014	0.014	1	Up
38	Fibroblast	P38_Fibroblast	ATP6V1D	0.738882	0.336905	0.023	0.023	1	Up
38	Fibroblast	P38_Fibroblast	HIVEP3	0.73928	0.102979	0.019	0.019	1	Up
38	Fibroblast	P38_Fibroblast	TRAF1	0.739553	0.10846	0.032	0.033	1	Up
38	Fibroblast	P38_Fibroblast	SCGB1D2	0.740986	0.34688	0.02	0.02	1	Up
38	Fibroblast	P38_Fibroblast	RMC1	0.742695	0.137382	0.016	0.016	1	Up
38	Fibroblast	P38_Fibroblast	CFDP1	0.746826	0.194995	0.055	0.055	1	Up
38	Fibroblast	P38_Fibroblast	BLOC1S6	0.746882	0.123289	0.013	0.014	1	Up
38	Fibroblast	P38_Fibroblast	GPRC5A	0.747152	0.12979	0.018	0.019	1	Up
38	Fibroblast	P38_Fibroblast	LOX	0.748148	0.183489	0.14	0.145	1	Up
38	Fibroblast	P38_Fibroblast	ZNF511	0.749035	0.145178	0.011	0.011	1	Up
38	Fibroblast	P38_Fibroblast	SDSL	0.749177	0.188533	0.015	0.015	1	Up
38	Fibroblast	P38_Fibroblast	RABEPK	0.749613	0.11463	0.019	0.02	1	Up
38	Fibroblast	P38_Fibroblast	VRK3	0.750495	0.133736	0.025	0.026	1	Up
38	Fibroblast	P38_Fibroblast	PRR3	0.750713	0.214079	0.011	0.01	1	Up
38	Fibroblast	P38_Fibroblast	FILIP1L	0.751495	0.183933	0.035	0.036	1	Up
38	Fibroblast	P38_Fibroblast	MANBAL	0.751614	0.232808	0.03	0.03	1	Up
38	Fibroblast	P38_Fibroblast	C19orf53	0.754272	0.200564	0.044	0.043	1	Up
38	Fibroblast	P38_Fibroblast	ATL3	0.755441	0.165245	0.042	0.041	1	Up
38	Fibroblast	P38_Fibroblast	CYGB	0.755972	-0.135209	0.015	0.015	1	Down
38	Fibroblast	P38_Fibroblast	TAOK3	0.756172	0.116292	0.039	0.039	1	Up
38	Fibroblast	P38_Fibroblast	FBXO22	0.75725	0.178847	0.018	0.018	1	Up
38	Fibroblast	P38_Fibroblast	ANKRD28	0.757808	0.13442	0.055	0.057	1	Up
38	Fibroblast	P38_Fibroblast	KRTCAP2	0.760213	0.160569	0.059	0.059	1	Up
38	Fibroblast	P38_Fibroblast	KRT80	0.760698	0.363041	0.011	0.011	1	Up
38	Fibroblast	P38_Fibroblast	COX17	0.762368	0.241859	0.015	0.014	1	Up
38	Fibroblast	P38_Fibroblast	GTF2E2	0.7624	0.166842	0.019	0.019	1	Up
38	Fibroblast	P38_Fibroblast	ELOVL1	0.762693	0.143163	0.055	0.055	1	Up
38	Fibroblast	P38_Fibroblast	KLHDC3	0.763054	0.137164	0.069	0.071	1	Up
38	Fibroblast	P38_Fibroblast	TMUB1	0.763727	0.198609	0.024	0.025	1	Up
38	Fibroblast	P38_Fibroblast	CYP2R1	0.764212	0.182329	0.016	0.016	1	Up
38	Fibroblast	P38_Fibroblast	TSPO	0.764603	0.196377	0.091	0.094	1	Up
38	Fibroblast	P38_Fibroblast	TMEM51	0.765668	0.225777	0.013	0.014	1	Up
38	Fibroblast	P38_Fibroblast	PPP1R10	0.765782	0.111288	0.04	0.041	1	Up
38	Fibroblast	P38_Fibroblast	TATDN2	0.767049	0.11739	0.049	0.049	1	Up
38	Fibroblast	P38_Fibroblast	SERBP1	0.767703	0.103	0.045	0.046	1	Up
38	Fibroblast	P38_Fibroblast	NRN1	0.768508	0.266442	0.025	0.025	1	Up
38	Fibroblast	P38_Fibroblast	WDR53	0.769735	0.110817	0.011	0.01	1	Up
38	Fibroblast	P38_Fibroblast	LACC1	0.769774	0.109592	0.023	0.023	1	Up
38	Fibroblast	P38_Fibroblast	RHBDD3	0.771585	0.104278	0.01	0.01	1	Up
38	Fibroblast	P38_Fibroblast	WWP2	0.773669	0.106985	0.024	0.025	1	Up
38	Fibroblast	P38_Fibroblast	LRRC58	0.774831	0.100884	0.021	0.022	1	Up
38	Fibroblast	P38_Fibroblast	TMEM185A	0.775562	0.10254	0.047	0.048	1	Up
38	Fibroblast	P38_Fibroblast	FAM91A1	0.775773	0.150678	0.046	0.047	1	Up
38	Fibroblast	P38_Fibroblast	CEBPB	0.776046	0.151538	0.059	0.059	1	Up
38	Fibroblast	P38_Fibroblast	MAP1A	0.781285	0.16312	0.027	0.027	1	Up
38	Fibroblast	P38_Fibroblast	FNIP2	0.781554	0.286375	0.011	0.011	1	Up
38	Fibroblast	P38_Fibroblast	SESN2	0.782082	0.21454	0.014	0.015	1	Up
38	Fibroblast	P38_Fibroblast	CMAS	0.782149	0.18329	0.028	0.029	1	Up
38	Fibroblast	P38_Fibroblast	CD81	0.785307	0.112624	0.052	0.052	1	Up
38	Fibroblast	P38_Fibroblast	RITA1	0.785625	0.106778	0.016	0.016	1	Up
38	Fibroblast	P38_Fibroblast	ZNF587B	0.785914	0.225863	0.02	0.02	1	Up
38	Fibroblast	P38_Fibroblast	RBM12	0.787703	0.160543	0.024	0.023	1	Up
38	Fibroblast	P38_Fibroblast	SEC22C	0.788495	0.130485	0.032	0.032	1	Up
38	Fibroblast	P38_Fibroblast	MCUR1	0.790709	-0.103743	0.032	0.033	1	Down
38	Fibroblast	P38_Fibroblast	CDIPT	0.792185	0.118558	0.043	0.042	1	Up
38	Fibroblast	P38_Fibroblast	RAB10	0.792251	0.128067	0.076	0.077	1	Up
38	Fibroblast	P38_Fibroblast	PNPLA8	0.794246	0.210843	0.022	0.022	1	Up
38	Fibroblast	P38_Fibroblast	SRD5A3	0.795491	0.289574	0.02	0.02	1	Up
38	Fibroblast	P38_Fibroblast	ATG9A	0.795871	0.141053	0.023	0.023	1	Up
38	Fibroblast	P38_Fibroblast	C12orf45	0.796356	0.294799	0.014	0.014	1	Up
38	Fibroblast	P38_Fibroblast	RASA2	0.796557	0.114853	0.041	0.041	1	Up
38	Fibroblast	P38_Fibroblast	FNDC10	0.797149	0.227378	0.013	0.013	1	Up
38	Fibroblast	P38_Fibroblast	TMX4	0.797337	0.142729	0.036	0.036	1	Up
38	Fibroblast	P38_Fibroblast	YAF2	0.797615	0.102005	0.031	0.032	1	Up
38	Fibroblast	P38_Fibroblast	DNAJC14	0.798215	0.125543	0.025	0.025	1	Up
38	Fibroblast	P38_Fibroblast	TAB2	0.799059	0.100703	0.092	0.094	1	Up
38	Fibroblast	P38_Fibroblast	TMED8	0.802314	0.116725	0.016	0.015	1	Up
38	Fibroblast	P38_Fibroblast	LIMA1	0.803348	0.109017	0.104	0.107	1	Up
38	Fibroblast	P38_Fibroblast	ATP6V1H	0.80488	0.199888	0.023	0.023	1	Up
38	Fibroblast	P38_Fibroblast	RBBP7	0.805728	0.159283	0.031	0.03	1	Up
38	Fibroblast	P38_Fibroblast	ABI1	0.806015	0.164887	0.041	0.04	1	Up
38	Fibroblast	P38_Fibroblast	UBIAD1	0.806928	0.266513	0.011	0.01	1	Up
38	Fibroblast	P38_Fibroblast	SNRK	0.807961	0.112753	0.04	0.04	1	Up
38	Fibroblast	P38_Fibroblast	ITGA3	0.808208	0.141327	0.016	0.016	1	Up
38	Fibroblast	P38_Fibroblast	CALML4	0.809641	0.140467	0.013	0.013	1	Up
38	Fibroblast	P38_Fibroblast	C1GALT1C1	0.811159	0.142357	0.019	0.02	1	Up
38	Fibroblast	P38_Fibroblast	SMG7	0.811848	0.128582	0.013	0.013	1	Up
38	Fibroblast	P38_Fibroblast	ZFYVE1	0.813006	0.100991	0.024	0.024	1	Up
38	Fibroblast	P38_Fibroblast	YIF1B	0.81428	0.130373	0.027	0.027	1	Up
38	Fibroblast	P38_Fibroblast	ATP5MC1	0.814731	0.13728	0.027	0.027	1	Up
38	Fibroblast	P38_Fibroblast	MRTO4	0.814739	0.313219	0.016	0.016	1	Up
38	Fibroblast	P38_Fibroblast	MTIF2	0.81807	0.221578	0.025	0.025	1	Up
38	Fibroblast	P38_Fibroblast	NAA60	0.818746	0.116629	0.07	0.071	1	Up
38	Fibroblast	P38_Fibroblast	PIK3CB	0.819085	0.150908	0.018	0.018	1	Up
38	Fibroblast	P38_Fibroblast	SLC37A3	0.820704	0.106513	0.046	0.047	1	Up
38	Fibroblast	P38_Fibroblast	BLCAP	0.822823	0.138942	0.027	0.028	1	Up
38	Fibroblast	P38_Fibroblast	CFD	0.823852	-0.344773	0.012	0.012	1	Down
38	Fibroblast	P38_Fibroblast	YPEL2	0.825375	0.223095	0.015	0.016	1	Up
38	Fibroblast	P38_Fibroblast	FAM214B	0.825415	0.220608	0.012	0.012	1	Up
38	Fibroblast	P38_Fibroblast	TNIP2	0.826042	0.121036	0.037	0.037	1	Up
38	Fibroblast	P38_Fibroblast	NDUFA2	0.82606	0.177542	0.069	0.07	1	Up
38	Fibroblast	P38_Fibroblast	CAP1	0.82621	0.138013	0.032	0.032	1	Up
38	Fibroblast	P38_Fibroblast	PSMD9	0.826683	0.112953	0.037	0.037	1	Up
38	Fibroblast	P38_Fibroblast	SMAP2	0.828481	0.16307	0.043	0.044	1	Up
38	Fibroblast	P38_Fibroblast	SCNM1	0.828647	0.169429	0.037	0.038	1	Up
38	Fibroblast	P38_Fibroblast	NCSTN	0.828983	0.187341	0.057	0.057	1	Up
38	Fibroblast	P38_Fibroblast	NIFK	0.829882	0.198406	0.016	0.016	1	Up
38	Fibroblast	P38_Fibroblast	ATP8B2	0.82993	0.111223	0.057	0.058	1	Up
38	Fibroblast	P38_Fibroblast	LRRK2	0.83037	0.150181	0.021	0.021	1	Up
38	Fibroblast	P38_Fibroblast	RUNX2	0.830827	0.107799	0.067	0.068	1	Up
38	Fibroblast	P38_Fibroblast	C1QBP	0.831173	0.178692	0.023	0.023	1	Up
38	Fibroblast	P38_Fibroblast	SLC16A3	0.832303	0.198175	0.07	0.071	1	Up
38	Fibroblast	P38_Fibroblast	BET1L	0.833341	0.144136	0.08	0.081	1	Up
38	Fibroblast	P38_Fibroblast	FAM136A	0.834067	0.103582	0.023	0.023	1	Up
38	Fibroblast	P38_Fibroblast	SF3B6	0.834763	0.200704	0.015	0.015	1	Up
38	Fibroblast	P38_Fibroblast	NPR2	0.836346	0.117572	0.018	0.018	1	Up
38	Fibroblast	P38_Fibroblast	PSMA7	0.838993	0.14297	0.063	0.064	1	Up
38	Fibroblast	P38_Fibroblast	PPIL1	0.841003	0.101513	0.016	0.016	1	Up
38	Fibroblast	P38_Fibroblast	SMCR8	0.844245	0.151169	0.017	0.018	1	Up
38	Fibroblast	P38_Fibroblast	PSD3	0.844311	0.209655	0.035	0.035	1	Up
38	Fibroblast	P38_Fibroblast	IAH1	0.845828	0.108207	0.051	0.052	1	Up
38	Fibroblast	P38_Fibroblast	POLR1B	0.848668	0.136578	0.013	0.013	1	Up
38	Fibroblast	P38_Fibroblast	AMFR	0.849171	0.107608	0.058	0.058	1	Up
38	Fibroblast	P38_Fibroblast	NAAA	0.849768	0.102185	0.021	0.021	1	Up
38	Fibroblast	P38_Fibroblast	SLC35A5	0.850238	0.251662	0.016	0.016	1	Up
38	Fibroblast	P38_Fibroblast	FZD2	0.852899	0.147748	0.016	0.016	1	Up
38	Fibroblast	P38_Fibroblast	ZBTB2	0.857456	0.159062	0.019	0.019	1	Up
38	Fibroblast	P38_Fibroblast	RABIF	0.857954	0.131708	0.02	0.02	1	Up
38	Fibroblast	P38_Fibroblast	BORA	0.858131	0.28708	0.01	0.01	1	Up
38	Fibroblast	P38_Fibroblast	HCFC1R1	0.860187	0.126661	0.099	0.1	1	Up
38	Fibroblast	P38_Fibroblast	SRP19	0.861869	0.179485	0.059	0.06	1	Up
38	Fibroblast	P38_Fibroblast	NDUFS4	0.862191	0.135131	0.066	0.067	1	Up
38	Fibroblast	P38_Fibroblast	GCLC	0.862231	0.152322	0.016	0.016	1	Up
38	Fibroblast	P38_Fibroblast	TMEM104	0.862995	0.180516	0.01	0.01	1	Up
38	Fibroblast	P38_Fibroblast	FUT8	0.863458	0.15305	0.03	0.03	1	Up
38	Fibroblast	P38_Fibroblast	TMEM199	0.864963	0.255412	0.018	0.018	1	Up
38	Fibroblast	P38_Fibroblast	DNASE2	0.865889	0.184598	0.031	0.031	1	Up
38	Fibroblast	P38_Fibroblast	AKR1B1	0.865958	0.107766	0.07	0.071	1	Up
38	Fibroblast	P38_Fibroblast	B3GALNT1	0.866612	0.109222	0.012	0.013	1	Up
38	Fibroblast	P38_Fibroblast	TOX4	0.86795	0.130127	0.053	0.053	1	Up
38	Fibroblast	P38_Fibroblast	DIAPH2	0.868795	0.107875	0.03	0.03	1	Up
38	Fibroblast	P38_Fibroblast	SCO1	0.870116	0.15343	0.01	0.01	1	Up
38	Fibroblast	P38_Fibroblast	PCNA	0.870145	0.184437	0.014	0.014	1	Up
38	Fibroblast	P38_Fibroblast	LPCAT2	0.870221	0.188768	0.025	0.024	1	Up
38	Fibroblast	P38_Fibroblast	CCDC92	0.870333	0.158115	0.079	0.081	1	Up
38	Fibroblast	P38_Fibroblast	NRDC	0.8707	0.129636	0.078	0.079	1	Up
38	Fibroblast	P38_Fibroblast	VBP1	0.872496	0.188316	0.02	0.02	1	Up
38	Fibroblast	P38_Fibroblast	PTPN6	0.873689	0.163165	0.025	0.025	1	Up
38	Fibroblast	P38_Fibroblast	ATXN10	0.873833	0.156554	0.041	0.041	1	Up
38	Fibroblast	P38_Fibroblast	RNF38	0.874716	0.131969	0.028	0.029	1	Up
38	Fibroblast	P38_Fibroblast	TM2D3	0.876672	0.116701	0.033	0.033	1	Up
38	Fibroblast	P38_Fibroblast	ATP5MPL	0.878184	0.118398	0.013	0.013	1	Up
38	Fibroblast	P38_Fibroblast	TGFBR3	0.878583	-0.175705	0.013	0.014	1	Down
38	Fibroblast	P38_Fibroblast	BAP1	0.879232	0.136862	0.037	0.038	1	Up
38	Fibroblast	P38_Fibroblast	TMEM54	0.882132	0.322555	0.022	0.023	1	Up
38	Fibroblast	P38_Fibroblast	LRRK1	0.882178	0.106836	0.034	0.034	1	Up
38	Fibroblast	P38_Fibroblast	RAB5C	0.882466	0.185688	0.092	0.093	1	Up
38	Fibroblast	P38_Fibroblast	ELMO1	0.883852	0.116027	0.016	0.016	1	Up
38	Fibroblast	P38_Fibroblast	PDCD6	0.884307	0.131325	0.049	0.049	1	Up
38	Fibroblast	P38_Fibroblast	RNF10	0.884446	0.186061	0.068	0.069	1	Up
38	Fibroblast	P38_Fibroblast	ABHD12	0.886102	0.127202	0.021	0.021	1	Up
38	Fibroblast	P38_Fibroblast	NOC3L	0.887677	0.172996	0.023	0.023	1	Up
38	Fibroblast	P38_Fibroblast	CYB561	0.887909	0.148289	0.038	0.038	1	Up
38	Fibroblast	P38_Fibroblast	MMP17	0.888608	0.106633	0.024	0.024	1	Up
38	Fibroblast	P38_Fibroblast	FCGR2B	0.88897	0.144675	0.011	0.011	1	Up
38	Fibroblast	P38_Fibroblast	ATP11C	0.889478	0.136267	0.024	0.024	1	Up
38	Fibroblast	P38_Fibroblast	TFDP2	0.892158	0.122032	0.026	0.026	1	Up
38	Fibroblast	P38_Fibroblast	SIDT2	0.896354	0.127105	0.019	0.018	1	Up
38	Fibroblast	P38_Fibroblast	PAPOLG	0.899039	0.317241	0.011	0.011	1	Up
38	Fibroblast	P38_Fibroblast	DYNLT3	0.899182	0.170023	0.022	0.022	1	Up
38	Fibroblast	P38_Fibroblast	ACTR2	0.899391	0.105973	0.032	0.033	1	Up
38	Fibroblast	P38_Fibroblast	KIAA1586	0.899685	0.128987	0.016	0.016	1	Up
38	Fibroblast	P38_Fibroblast	MON1B	0.899935	0.10217	0.03	0.03	1	Up
38	Fibroblast	P38_Fibroblast	FBXO25	0.900484	0.246844	0.012	0.012	1	Up
38	Fibroblast	P38_Fibroblast	ZSWIM6	0.900692	0.154719	0.024	0.024	1	Up
38	Fibroblast	P38_Fibroblast	AP1S3	0.901339	0.286551	0.013	0.013	1	Up
38	Fibroblast	P38_Fibroblast	PLOD3	0.901696	0.111393	0.049	0.05	1	Up
38	Fibroblast	P38_Fibroblast	GLE1	0.901836	0.15996	0.011	0.012	1	Up
38	Fibroblast	P38_Fibroblast	RTL8A	0.901964	0.108456	0.013	0.013	1	Up
38	Fibroblast	P38_Fibroblast	ARPC2	0.902051	0.158027	0.085	0.087	1	Up
38	Fibroblast	P38_Fibroblast	CPEB3	0.902914	0.187564	0.011	0.012	1	Up
38	Fibroblast	P38_Fibroblast	NDUFA7	0.903548	0.141829	0.018	0.018	1	Up
38	Fibroblast	P38_Fibroblast	ADPRH	0.90376	0.170607	0.011	0.01	1	Up
38	Fibroblast	P38_Fibroblast	AGPAT1	0.904023	0.150433	0.059	0.059	1	Up
38	Fibroblast	P38_Fibroblast	KDM1B	0.904502	0.186523	0.03	0.03	1	Up
38	Fibroblast	P38_Fibroblast	ATP5F1E	0.906399	0.10451	0.103	0.104	1	Up
38	Fibroblast	P38_Fibroblast	MAP3K11	0.908026	0.105945	0.042	0.042	1	Up
38	Fibroblast	P38_Fibroblast	AMN1	0.910161	0.169383	0.01	0.01	1	Up
38	Fibroblast	P38_Fibroblast	LRRC8D	0.911301	0.219187	0.014	0.014	1	Up
38	Fibroblast	P38_Fibroblast	CLEC2D	0.911442	0.140141	0.056	0.056	1	Up
38	Fibroblast	P38_Fibroblast	RFWD3	0.912695	0.155887	0.013	0.013	1	Up
38	Fibroblast	P38_Fibroblast	AIFM1	0.914506	0.140586	0.019	0.019	1	Up
38	Fibroblast	P38_Fibroblast	SUCLA2	0.91458	0.251372	0.009	0.01	1	Up
38	Fibroblast	P38_Fibroblast	OTULIN	0.915196	0.127492	0.041	0.041	1	Up
38	Fibroblast	P38_Fibroblast	KIAA0040	0.915275	0.15504	0.026	0.026	1	Up
38	Fibroblast	P38_Fibroblast	HNRNPL	0.916491	0.117633	0.091	0.092	1	Up
38	Fibroblast	P38_Fibroblast	NDUFS8	0.917126	0.237348	0.01	0.01	1	Up
38	Fibroblast	P38_Fibroblast	KHDRBS3	0.917564	0.124413	0.01	0.009	1	Up
38	Fibroblast	P38_Fibroblast	RAF1	0.917905	0.118218	0.039	0.04	1	Up
38	Fibroblast	P38_Fibroblast	TOR1AIP1	0.919289	0.116058	0.054	0.055	1	Up
38	Fibroblast	P38_Fibroblast	VPS9D1	0.921491	0.172573	0.023	0.023	1	Up
38	Fibroblast	P38_Fibroblast	SHKBP1	0.921816	0.120779	0.027	0.027	1	Up
38	Fibroblast	P38_Fibroblast	MID1IP1	0.922389	0.173557	0.032	0.032	1	Up
38	Fibroblast	P38_Fibroblast	EIPR1	0.922393	0.158693	0.016	0.016	1	Up
38	Fibroblast	P38_Fibroblast	ZFP91	0.923409	0.131007	0.069	0.07	1	Up
38	Fibroblast	P38_Fibroblast	C14orf28	0.925069	0.151142	0.012	0.012	1	Up
38	Fibroblast	P38_Fibroblast	STIM1	0.925257	0.145174	0.032	0.033	1	Up
38	Fibroblast	P38_Fibroblast	GARS	0.926642	0.19556	0.032	0.032	1	Up
38	Fibroblast	P38_Fibroblast	TMOD3	0.928755	0.119135	0.047	0.048	1	Up
38	Fibroblast	P38_Fibroblast	NOA1	0.931688	0.1146	0.031	0.031	1	Up
38	Fibroblast	P38_Fibroblast	COA4	0.932222	0.146954	0.04	0.041	1	Up
38	Fibroblast	P38_Fibroblast	MED21	0.932482	0.184005	0.026	0.026	1	Up
38	Fibroblast	P38_Fibroblast	ADRM1	0.93266	0.147484	0.057	0.057	1	Up
38	Fibroblast	P38_Fibroblast	CCNQ	0.933317	0.11077	0.018	0.018	1	Up
38	Fibroblast	P38_Fibroblast	RCAN3	0.933742	0.129249	0.024	0.025	1	Up
38	Fibroblast	P38_Fibroblast	GAR1	0.935042	0.193162	0.013	0.013	1	Up
38	Fibroblast	P38_Fibroblast	CAPZA2	0.937008	0.124765	0.068	0.069	1	Up
38	Fibroblast	P38_Fibroblast	PRPF38A	0.937608	0.109414	0.043	0.044	1	Up
38	Fibroblast	P38_Fibroblast	CAB39	0.937726	0.129953	0.079	0.081	1	Up
38	Fibroblast	P38_Fibroblast	RER1	0.939319	0.160513	0.066	0.067	1	Up
38	Fibroblast	P38_Fibroblast	PEX2	0.940861	0.115325	0.053	0.054	1	Up
38	Fibroblast	P38_Fibroblast	TSPAN5	0.941296	0.158464	0.017	0.018	1	Up
38	Fibroblast	P38_Fibroblast	TFE3	0.942002	0.149669	0.055	0.056	1	Up
38	Fibroblast	P38_Fibroblast	RXYLT1	0.94246	0.133369	0.021	0.021	1	Up
38	Fibroblast	P38_Fibroblast	GLCCI1	0.942559	0.221867	0.012	0.012	1	Up
38	Fibroblast	P38_Fibroblast	GFM2	0.946121	0.17928	0.024	0.024	1	Up
38	Fibroblast	P38_Fibroblast	EXO5	0.946182	0.173019	0.011	0.011	1	Up
38	Fibroblast	P38_Fibroblast	TMEM181	0.946972	0.1587	0.035	0.035	1	Up
38	Fibroblast	P38_Fibroblast	CYP2U1	0.948272	0.164144	0.011	0.011	1	Up
38	Fibroblast	P38_Fibroblast	MLXIP	0.949785	0.197826	0.021	0.021	1	Up
38	Fibroblast	P38_Fibroblast	LPAR5	0.950288	0.26677	0.01	0.01	1	Up
38	Fibroblast	P38_Fibroblast	RAB33B	0.951948	0.161707	0.03	0.03	1	Up
38	Fibroblast	P38_Fibroblast	CYP20A1	0.955019	0.129609	0.034	0.034	1	Up
38	Fibroblast	P38_Fibroblast	RND3	0.956289	0.105617	0.011	0.011	1	Up
38	Fibroblast	P38_Fibroblast	ORAI1	0.956766	0.150909	0.016	0.016	1	Up
38	Fibroblast	P38_Fibroblast	ATG12	0.958413	0.104789	0.039	0.039	1	Up
38	Fibroblast	P38_Fibroblast	TAF11	0.959606	0.112874	0.035	0.035	1	Up
38	Fibroblast	P38_Fibroblast	TBL2	0.962432	0.104716	0.035	0.035	1	Up
38	Fibroblast	P38_Fibroblast	LRRC25	0.962547	0.191087	0.01	0.01	1	Up
38	Fibroblast	P38_Fibroblast	SLC1A3	0.962969	0.287157	0.017	0.017	1	Up
38	Fibroblast	P38_Fibroblast	COPS3	0.962993	0.132272	0.03	0.03	1	Up
38	Fibroblast	P38_Fibroblast	CBLL1	0.963463	0.162573	0.019	0.019	1	Up
38	Fibroblast	P38_Fibroblast	NXT1	0.964095	0.215742	0.015	0.015	1	Up
38	Fibroblast	P38_Fibroblast	ANK2	0.968275	-0.158081	0.016	0.016	1	Down
38	Fibroblast	P38_Fibroblast	PTPN14	0.971116	0.185226	0.06	0.061	1	Up
38	Fibroblast	P38_Fibroblast	UBE2E1	0.972686	0.157765	0.029	0.03	1	Up
38	Fibroblast	P38_Fibroblast	C16orf70	0.973696	0.172936	0.022	0.022	1	Up
38	Fibroblast	P38_Fibroblast	EIF2S1	0.974525	0.112872	0.053	0.054	1	Up
38	Fibroblast	P38_Fibroblast	PFKFB4	0.974717	0.286881	0.011	0.011	1	Up
38	Fibroblast	P38_Fibroblast	RTCA	0.974799	0.147167	0.041	0.041	1	Up
38	Fibroblast	P38_Fibroblast	DLAT	0.975264	0.19809	0.013	0.013	1	Up
38	Fibroblast	P38_Fibroblast	DPH3	0.977833	0.171095	0.024	0.024	1	Up
38	Fibroblast	P38_Fibroblast	RHNO1	0.978408	0.160867	0.014	0.014	1	Up
38	Fibroblast	P38_Fibroblast	CCDC91	0.979596	0.124096	0.032	0.032	1	Up
38	Fibroblast	P38_Fibroblast	GATC	0.980184	0.181462	0.009	0.01	1	Up
38	Fibroblast	P38_Fibroblast	NFATC1	0.980319	0.198859	0.021	0.021	1	Up
38	Fibroblast	P38_Fibroblast	PVR	0.982937	0.100081	0.011	0.011	1	Up
38	Fibroblast	P38_Fibroblast	PALB2	0.983909	0.271704	0.012	0.012	1	Up
38	Fibroblast	P38_Fibroblast	ENY2	0.984701	0.113383	0.074	0.075	1	Up
38	Fibroblast	P38_Fibroblast	UTP20	0.985356	0.167821	0.016	0.016	1	Up
38	Fibroblast	P38_Fibroblast	EFCAB14	0.986238	0.130199	0.079	0.08	1	Up
38	Fibroblast	P38_Fibroblast	FBXO42	0.986539	0.122711	0.02	0.02	1	Up
38	Fibroblast	P38_Fibroblast	VMA21	0.987404	0.102017	0.034	0.034	1	Up
38	Fibroblast	P38_Fibroblast	MFSD5	0.990686	0.14713	0.014	0.014	1	Up
38	Fibroblast	P38_Fibroblast	LMBR1	0.991332	0.147377	0.038	0.038	1	Up
38	Fibroblast	P38_Fibroblast	TNPO3	0.991711	0.102968	0.045	0.045	1	Up
38	Fibroblast	P38_Fibroblast	FAM122C	0.991832	0.14567	0.01	0.01	1	Up
38	Fibroblast	P38_Fibroblast	CDH13	0.992246	0.270898	0.015	0.015	1	Up
38	Fibroblast	P38_Fibroblast	NDUFC1	0.99308	0.153744	0.034	0.034	1	Up
38	Fibroblast	P38_Fibroblast	SMIM27	0.994611	0.113502	0.01	0.01	1	Up
38	Fibroblast	P38_Fibroblast	RNF139	0.99748	0.212578	0.026	0.026	1	Up
38	Fibroblast	P38_Fibroblast	MAK16	0.997764	0.101483	0.026	0.026	1	Up
38	Fibroblast	P38_Fibroblast	RNF152	0.998774	0.104345	0.015	0.015	1	Up
38	Fibroblast	P38_Fibroblast	RILP	0.999287	0.209783	0.011	0.011	1	Up
38	T	P38_T	GUK1	5.58121e-05	0.289648	0.16	0.101	1	Up
38	T	P38_T	ANXA11	5.64505e-05	-0.194228	0.207	0.133	1	Down
38	T	P38_T	TUBB	5.76326e-05	0.302106	0.133	0.079	1	Up
38	T	P38_T	CD84	5.76482e-05	1.09289	0.068	0.031	1	Up
38	T	P38_T	CSF2RB	5.82849e-05	0.103321	0.074	0.034	1	Up
38	T	P38_T	CHMP4B	5.84508e-05	0.312337	0.106	0.058	1	Up
38	T	P38_T	NCOA3	5.90171e-05	0.393266	0.096	0.05	1	Up
38	T	P38_T	CDK4	5.968e-05	0.83977	0.056	0.022	1	Up
38	T	P38_T	PSMA7	6.00431e-05	0.389177	0.094	0.049	1	Up
38	T	P38_T	KIF5B	6.0089e-05	0.24401	0.136	0.081	1	Up
38	T	P38_T	PPIB	6.18839e-05	0.31884	0.081	0.039	1	Up
38	T	P38_T	SEMA6A	6.22472e-05	-3.63361	0.003	0.014	1	Down
38	T	P38_T	CPEB2	6.29822e-05	0.992754	0.052	0.02	1	Up
38	T	P38_T	CLPSL1	6.3232e-05	-3.15588	0.003	0.014	1	Down
38	T	P38_T	WHRN	6.35063e-05	0.69703	0.051	0.018	1	Up
38	T	P38_T	DNAJB11	6.37998e-05	0.474151	0.085	0.043	1	Up
38	T	P38_T	UGCG	6.46426e-05	0.101352	0.144	0.087	1	Up
38	T	P38_T	GPATCH4	6.48704e-05	1.425	0.041	0.012	1	Up
38	T	P38_T	CTDSP2	6.48721e-05	0.118793	0.153	0.094	1	Up
38	T	P38_T	CTSH	6.54375e-05	0.158415	0.147	0.089	1	Up
38	T	P38_T	SDF2L1	6.57369e-05	0.618859	0.07	0.032	1	Up
38	T	P38_T	HPSE	6.64096e-05	1.56007	0.037	0.01	1	Up
38	T	P38_T	PGS1	6.65481e-05	0.857452	0.058	0.023	1	Up
38	T	P38_T	HIGD2A	6.65754e-05	0.248485	0.12	0.069	1	Up
38	T	P38_T	PMAIP1	6.67841e-05	1.02869	0.039	0.011	1	Up
38	T	P38_T	LY75	6.68695e-05	1.18421	0.043	0.014	1	Up
38	T	P38_T	CRELD2	6.69829e-05	0.695301	0.073	0.034	1	Up
38	T	P38_T	HIST1H2AE	6.70735e-05	7.65868	0.019	0	1	Up
38	T	P38_T	NES	6.84463e-05	-1.67559	0.026	0.05	1	Down
38	T	P38_T	GLIPR2	6.98864e-05	1.57053	0.043	0.014	1	Up
38	T	P38_T	PSMB5	7.01424e-05	0.723921	0.075	0.036	1	Up
38	T	P38_T	JTB	7.01543e-05	0.119064	0.096	0.05	1	Up
38	T	P38_T	STYX	7.15948e-05	0.585158	0.063	0.027	1	Up
38	T	P38_T	SLC18B1	7.15968e-05	2.02974	0.029	0.005	1	Up
38	T	P38_T	RHOH	7.21827e-05	0.881277	0.059	0.025	1	Up
38	T	P38_T	TAGAP	7.47406e-05	0.715117	0.073	0.034	1	Up
38	T	P38_T	DHTKD1	7.50754e-05	1.37411	0.037	0.01	1	Up
38	T	P38_T	NFKBIE	7.50813e-05	1.27128	0.055	0.022	1	Up
38	T	P38_T	TBK1	7.57355e-05	0.347143	0.059	0.025	1	Up
38	T	P38_T	ATP6V1F	7.58296e-05	0.360884	0.083	0.042	1	Up
38	T	P38_T	C18orf25	7.68106e-05	0.404051	0.066	0.03	1	Up
38	T	P38_T	CREB1	7.75766e-05	0.333525	0.089	0.046	1	Up
38	T	P38_T	MOB1A	7.81563e-05	0.652607	0.066	0.03	1	Up
38	T	P38_T	TMEM106A	7.86538e-05	0.399617	0.075	0.036	1	Up
38	T	P38_T	PDZD4	7.90773e-05	-3.09001	0.004	0.015	1	Down
38	T	P38_T	TRPC6	8.01329e-05	-2.83664	0.004	0.015	1	Down
38	T	P38_T	PLCB4	8.10122e-05	-2.92772	0.004	0.015	1	Down
38	T	P38_T	CNOT6L	8.14029e-05	0.1479	0.101	0.054	1	Up
38	T	P38_T	ADGRA3	8.28627e-05	-2.1768	0.004	0.015	1	Down
38	T	P38_T	SEC13	8.44758e-05	0.483341	0.088	0.046	1	Up
38	T	P38_T	SVEP1	8.58418e-05	-2.70102	0.008	0.022	1	Down
38	T	P38_T	ARPC5L	8.59817e-05	0.718724	0.087	0.046	1	Up
38	T	P38_T	PPP2R5E	8.68156e-05	0.624451	0.054	0.021	1	Up
38	T	P38_T	MEIS2	8.68594e-05	-2.31912	0.01	0.026	1	Down
38	T	P38_T	HOMER2	8.69018e-05	-3.45094	0.003	0.012	1	Down
38	T	P38_T	LMF2	8.72812e-05	0.60227	0.073	0.034	1	Up
38	T	P38_T	TOR1A	8.91272e-05	0.498054	0.046	0.016	1	Up
38	T	P38_T	GNB2	8.92657e-05	0.40294	0.12	0.07	1	Up
38	T	P38_T	SEC24D	8.93429e-05	0.780637	0.061	0.026	1	Up
38	T	P38_T	CALM3	8.98387e-05	0.295294	0.099	0.054	1	Up
38	T	P38_T	FBN1	9.09128e-05	0.166462	0.116	0.067	1	Up
38	T	P38_T	ME2	9.13316e-05	0.847183	0.07	0.033	1	Up
38	T	P38_T	FGFR1OP2	9.17403e-05	0.644495	0.059	0.025	1	Up
38	T	P38_T	IRS2	9.52106e-05	-1.96533	0.011	0.028	1	Down
38	T	P38_T	ARL6IP4	9.55487e-05	0.169644	0.128	0.076	1	Up
38	T	P38_T	SRP68	9.57367e-05	0.65188	0.058	0.025	1	Up
38	T	P38_T	CCDC12	9.62378e-05	1.09525	0.053	0.021	1	Up
38	T	P38_T	DNAJC7	9.7006e-05	0.370394	0.089	0.047	1	Up
38	T	P38_T	ANKLE2	9.76448e-05	0.291755	0.089	0.047	1	Up
38	T	P38_T	PARP3	9.92514e-05	2.09268	0.026	0.004	1	Up
38	T	P38_T	DIPK2B	9.96688e-05	-2.0846	0.007	0.021	1	Down
38	T	P38_T	NDUFAF8	0.000102759	0.149324	0.092	0.049	1	Up
38	T	P38_T	GNB1	0.000103069	0.347301	0.086	0.044	1	Up
38	T	P38_T	MYDGF	0.0001031	0.45265	0.094	0.05	1	Up
38	T	P38_T	RASA2	0.00010516	0.337859	0.088	0.046	1	Up
38	T	P38_T	PSMC2	0.000105204	0.146993	0.076	0.037	1	Up
38	T	P38_T	RER1	0.000106436	0.302303	0.092	0.049	1	Up
38	T	P38_T	SOGA3	0.000106996	1.26256	0.028	0.005	1	Up
38	T	P38_T	APOBEC3C	0.000107828	0.361463	0.1	0.055	1	Up
38	T	P38_T	PSMB2	0.000108318	0.75979	0.058	0.025	1	Up
38	T	P38_T	TENT5A	0.00010974	1.07719	0.04	0.012	1	Up
38	T	P38_T	RTCA	0.000109806	0.560515	0.064	0.028	1	Up
38	T	P38_T	SRSF2	0.000109902	0.258037	0.155	0.099	1	Up
38	T	P38_T	SLC25A19	0.000110276	2.5932	0.023	0.002	1	Up
38	T	P38_T	JAK1	0.000110504	0.130219	0.12	0.07	1	Up
38	T	P38_T	PATL2	0.000111448	1.09049	0.04	0.012	1	Up
38	T	P38_T	CSF1	0.000111937	0.724623	0.063	0.028	1	Up
38	T	P38_T	ELMO2	0.000112256	0.169443	0.071	0.033	1	Up
38	T	P38_T	TP53BP2	0.000112707	0.824527	0.062	0.027	1	Up
38	T	P38_T	MDFIC	0.000112846	0.140242	0.121	0.071	1	Up
38	T	P38_T	DUSP1	0.000112973	-1.39309	0.054	0.086	1	Down
38	T	P38_T	CAMK2D	0.000113985	0.667992	0.045	0.016	1	Up
38	T	P38_T	EHD4	0.000114328	0.499142	0.063	0.028	1	Up
38	T	P38_T	ADIPOR1	0.000114441	0.393996	0.08	0.041	1	Up
38	T	P38_T	TIPARP	0.000114531	0.920646	0.034	0.009	1	Up
38	T	P38_T	TSFM	0.000115274	1.16853	0.038	0.011	1	Up
38	T	P38_T	TBCB	0.000115498	0.290176	0.113	0.065	1	Up
38	T	P38_T	USP33	0.000115946	0.211379	0.099	0.054	1	Up
38	T	P38_T	FBXO7	0.000115977	0.348443	0.074	0.036	1	Up
38	T	P38_T	SRP54	0.000116134	0.265439	0.087	0.046	1	Up
38	T	P38_T	ATG12	0.000116803	0.586175	0.053	0.021	1	Up
38	T	P38_T	MUCL1	0.000117509	-3.99789	0.002	0.011	1	Down
38	T	P38_T	CD200	0.000117834	0.92184	0.04	0.012	1	Up
38	T	P38_T	STARD4	0.000118291	4.12499	0.021	0.001	1	Up
38	T	P38_T	PPP2R1B	0.000118444	0.413123	0.056	0.023	1	Up
38	T	P38_T	CNTN1	0.000118722	-2.85348	0.002	0.011	1	Down
38	T	P38_T	MNDA	0.000120269	1.08303	0.057	0.025	1	Up
38	T	P38_T	PRKCD	0.000121099	0.189481	0.074	0.036	1	Up
38	T	P38_T	L3MBTL3	0.000122747	0.85576	0.056	0.023	1	Up
38	T	P38_T	SELENOK	0.000123743	0.5826	0.072	0.034	1	Up
38	T	P38_T	AKAP13	0.000124848	0.307027	0.136	0.084	1	Up
38	T	P38_T	PRDX4	0.000125344	0.519976	0.058	0.025	1	Up
38	T	P38_T	SRPX	0.000127003	-2.4308	0.008	0.022	1	Down
38	T	P38_T	SIAH2	0.000127292	0.705145	0.051	0.02	1	Up
38	T	P38_T	ELL2	0.000127442	0.224679	0.073	0.036	1	Up
38	T	P38_T	SMAP2	0.000128471	-0.215893	0.126	0.074	1	Down
38	T	P38_T	SNX3	0.000130982	0.449952	0.063	0.028	1	Up
38	T	P38_T	LIF	0.000131268	3.07204	0.02	0.001	1	Up
38	T	P38_T	OARD1	0.000131923	1.18367	0.041	0.014	1	Up
38	T	P38_T	BLOC1S1	0.000134798	0.240662	0.118	0.069	1	Up
38	T	P38_T	SMIM15	0.000134992	0.546227	0.074	0.037	1	Up
38	T	P38_T	ARFGAP3	0.000135041	0.772518	0.062	0.028	1	Up
38	T	P38_T	RANGAP1	0.000136843	0.222984	0.075	0.037	1	Up
38	T	P38_T	AGPAT3	0.00013685	0.200468	0.083	0.043	1	Up
38	T	P38_T	EXOC5	0.00013941	0.611231	0.061	0.027	1	Up
38	T	P38_T	PYHIN1	0.000139743	0.43246	0.075	0.037	1	Up
38	T	P38_T	PCSK7	0.000140916	0.142574	0.102	0.057	1	Up
38	T	P38_T	CSK	0.000141079	0.172985	0.11	0.063	1	Up
38	T	P38_T	WASHC3	0.000143198	0.377512	0.072	0.034	1	Up
38	T	P38_T	CDH13	0.000143702	-2.08579	0.004	0.015	1	Down
38	T	P38_T	TENT4A	0.000147942	0.368572	0.083	0.043	1	Up
38	T	P38_T	APOBEC3F	0.000148907	0.933082	0.054	0.022	1	Up
38	T	P38_T	MVP	0.000149541	0.548244	0.059	0.026	1	Up
38	T	P38_T	DYNLL2	0.000151528	0.186515	0.102	0.058	1	Up
38	T	P38_T	CPNE5	0.000151638	2.88644	0.029	0.006	1	Up
38	T	P38_T	STXBP2	0.000153922	0.504063	0.089	0.048	1	Up
38	T	P38_T	NEK7	0.000154975	0.14037	0.114	0.067	1	Up
38	T	P38_T	PTPN2	0.000156391	0.712244	0.057	0.025	1	Up
38	T	P38_T	AEN	0.000157681	1.47951	0.05	0.02	1	Up
38	T	P38_T	ZFYVE16	0.000157702	-1.63458	0.032	0.058	1	Down
38	T	P38_T	ERGIC2	0.000158642	0.253252	0.069	0.033	1	Up
38	T	P38_T	PHLDA3	0.000163958	1.26983	0.039	0.012	1	Up
38	T	P38_T	PSMC1	0.000163989	0.847461	0.048	0.018	1	Up
38	T	P38_T	ATP6V0B	0.000164523	0.733133	0.07	0.034	1	Up
38	T	P38_T	DSE	0.000165692	0.401315	0.093	0.052	1	Up
38	T	P38_T	TDP2	0.000166662	0.453723	0.069	0.033	1	Up
38	T	P38_T	MTURN	0.000167733	-1.55934	0.016	0.036	1	Down
38	T	P38_T	USB1	0.000170042	0.134123	0.052	0.021	1	Up
38	T	P38_T	BLZF1	0.000171019	0.824388	0.043	0.015	1	Up
38	T	P38_T	RAPGEF1	0.000174108	0.203256	0.123	0.074	1	Up
38	T	P38_T	PFKP	0.000174194	0.294442	0.087	0.047	1	Up
38	T	P38_T	CDV3	0.000174921	0.311656	0.062	0.028	1	Up
38	T	P38_T	EXOC3L2	0.000175121	-2.94474	0.003	0.012	1	Down
38	T	P38_T	GABARAP	0.000176321	0.12064	0.122	0.073	1	Up
38	T	P38_T	DENND5A	0.000176584	0.880792	0.062	0.028	1	Up
38	T	P38_T	POLR2A	0.000177151	0.15904	0.137	0.085	1	Up
38	T	P38_T	NSD3	0.000177805	0.355561	0.066	0.031	1	Up
38	T	P38_T	ACTB	0.000179326	0.101053	0.742	0.569	1	Up
38	T	P38_T	CD300A	0.000181143	1.16072	0.051	0.021	1	Up
38	T	P38_T	SFMBT2	0.000184149	0.344317	0.118	0.071	1	Up
38	T	P38_T	DGLUCY	0.000185202	0.236702	0.071	0.034	1	Up
38	T	P38_T	PDE4D	0.000186514	0.922833	0.042	0.015	1	Up
38	T	P38_T	MREG	0.000186702	1.56863	0.033	0.009	1	Up
38	T	P38_T	ANKRD13A	0.000186958	0.256422	0.078	0.039	1	Up
38	T	P38_T	CD83	0.000188442	0.54991	0.062	0.028	1	Up
38	T	P38_T	DROSHA	0.000194412	0.849531	0.042	0.015	1	Up
38	T	P38_T	SLC39A8	0.000194671	1.86702	0.028	0.006	1	Up
38	T	P38_T	PRR5	0.000194877	1.65721	0.026	0.005	1	Up
38	T	P38_T	LARP7	0.000195735	0.578959	0.055	0.023	1	Up
38	T	P38_T	PSMC5	0.000199633	0.102933	0.095	0.053	1	Up
38	T	P38_T	ITPK1	0.000199668	0.382909	0.062	0.028	1	Up
38	T	P38_T	NFIA	0.000200364	-1.78113	0.022	0.043	1	Down
38	T	P38_T	TMEM109	0.000204363	0.520478	0.065	0.031	1	Up
38	T	P38_T	TOB1	0.000205098	-1.21658	0.055	0.086	1	Down
38	T	P38_T	CHD8	0.000207445	0.706271	0.058	0.026	1	Up
38	T	P38_T	MFSD1	0.000209971	0.514592	0.106	0.062	1	Up
38	T	P38_T	MKI67	0.000209987	1.30898	0.03	0.007	1	Up
38	T	P38_T	RAPGEF6	0.000210543	0.305093	0.075	0.038	1	Up
38	T	P38_T	ITGAL	0.000213603	-0.174392	0.177	0.115	1	Down
38	T	P38_T	CXorf21	0.000214194	1.70345	0.036	0.011	1	Up
38	T	P38_T	ROR1	0.000214296	-3.0255	0.004	0.014	1	Down
38	T	P38_T	ZC3H15	0.000215942	0.431816	0.086	0.047	1	Up
38	T	P38_T	HECA	0.000216762	0.573436	0.074	0.038	1	Up
38	T	P38_T	PPP3CC	0.000218425	0.421834	0.097	0.055	1	Up
38	T	P38_T	MCRS1	0.000219637	-0.108553	0.079	0.041	1	Down
38	T	P38_T	MYBL2	0.000222017	0.93703	0.028	0.006	1	Up
38	T	P38_T	TRABD	0.000225522	0.217535	0.134	0.084	1	Up
38	T	P38_T	SART1	0.000225885	0.844515	0.045	0.017	1	Up
38	T	P38_T	SEC14L1	0.00022591	0.246804	0.089	0.048	1	Up
38	T	P38_T	SERBP1	0.000226159	0.526092	0.068	0.033	1	Up
38	T	P38_T	RNF31	0.000229018	0.422334	0.076	0.039	1	Up
38	T	P38_T	SSR1	0.000229348	0.498293	0.042	0.015	1	Up
38	T	P38_T	FOXO3	0.00023004	0.506917	0.07	0.034	1	Up
38	T	P38_T	LINS1	0.000230166	0.815497	0.054	0.023	1	Up
38	T	P38_T	TLR3	0.000230541	1.35812	0.03	0.007	1	Up
38	T	P38_T	MIIP	0.000232324	0.698599	0.053	0.022	1	Up
38	T	P38_T	CBX7	0.000232688	-2.12283	0.018	0.037	1	Down
38	T	P38_T	TNFRSF18	0.000233964	0.548331	0.058	0.026	1	Up
38	T	P38_T	RAD9A	0.00023423	0.311167	0.038	0.012	1	Up
38	T	P38_T	GSDMB	0.000235484	0.549361	0.049	0.02	1	Up
38	T	P38_T	TGFB1	0.000235622	1.02567	0.058	0.026	1	Up
38	T	P38_T	ATXN2L	0.000237911	0.599166	0.051	0.021	1	Up
38	T	P38_T	SRP19	0.000239243	0.125711	0.096	0.054	1	Up
38	T	P38_T	CTSW	0.000241334	0.479514	0.065	0.031	1	Up
38	T	P38_T	GPC3	0.000242271	-3.74432	0.003	0.011	1	Down
38	T	P38_T	HIGD1B	0.000242483	-3.70473	0.003	0.011	1	Down
38	T	P38_T	VAT1	0.000243228	-1.50743	0.042	0.07	1	Down
38	T	P38_T	LYSMD2	0.000244935	1.51883	0.041	0.015	1	Up
38	T	P38_T	RPN2	0.000249394	0.889688	0.047	0.018	1	Up
38	T	P38_T	OSTF1	0.00024949	0.198853	0.08	0.042	1	Up
38	T	P38_T	PCYT1A	0.000255521	0.519948	0.065	0.031	1	Up
38	T	P38_T	BRD7	0.000256201	0.334806	0.077	0.041	1	Up
38	T	P38_T	HIST1H2BG	0.000258958	1.79563	0.032	0.009	1	Up
38	T	P38_T	RIF1	0.000262147	0.807804	0.059	0.027	1	Up
38	T	P38_T	PLEKHA4	0.000262154	0.26517	0.051	0.021	1	Up
38	T	P38_T	EPB41	0.000262348	0.481501	0.061	0.028	1	Up
38	T	P38_T	RIPOR2	0.000263147	0.852154	0.05	0.021	1	Up
38	T	P38_T	RBM17	0.000263508	0.367689	0.073	0.037	1	Up
38	T	P38_T	PBRM1	0.000265531	0.456513	0.09	0.049	1	Up
38	T	P38_T	GPR137B	0.000266498	0.310432	0.065	0.031	1	Up
38	T	P38_T	GPSM3	0.000267479	0.215014	0.135	0.085	1	Up
38	T	P38_T	BZW1	0.00027137	1.47793	0.034	0.01	1	Up
38	T	P38_T	SLC30A6	0.000282965	1.00465	0.03	0.007	1	Up
38	T	P38_T	UBA3	0.000287469	0.97705	0.07	0.036	1	Up
38	T	P38_T	CFH	0.000289231	0.523357	0.054	0.023	1	Up
38	T	P38_T	LILRA5	0.000292485	2.95297	0.023	0.004	1	Up
38	T	P38_T	ADAM12	0.00029435	-0.127183	0.118	0.07	1	Down
38	T	P38_T	LRRN1	0.000296788	-1.92187	0.008	0.021	1	Down
38	T	P38_T	MOGS	0.000297751	0.375391	0.09	0.05	1	Up
38	T	P38_T	BATF2	0.000298852	4.20176	0.018	0.001	1	Up
38	T	P38_T	TAPBPL	0.00030002	0.252967	0.073	0.037	1	Up
38	T	P38_T	INHBA	0.000301601	1.70678	0.039	0.014	1	Up
38	T	P38_T	SPRY1	0.000303562	-1.74559	0.028	0.05	1	Down
38	T	P38_T	JADE2	0.000303784	0.551939	0.059	0.027	1	Up
38	T	P38_T	SRI	0.000310364	0.107776	0.087	0.048	1	Up
38	T	P38_T	VAV1	0.000312476	0.610328	0.077	0.041	1	Up
38	T	P38_T	C1QTNF6	0.0003138	0.680826	0.037	0.012	1	Up
38	T	P38_T	C11orf58	0.0003141	0.10502	0.152	0.099	1	Up
38	T	P38_T	MAF1	0.00031497	0.212484	0.101	0.059	1	Up
38	T	P38_T	LGALS8	0.000320802	0.450253	0.084	0.046	1	Up
38	T	P38_T	CD27	0.000321202	0.162687	0.069	0.034	1	Up
38	T	P38_T	CD86	0.000321989	1.73451	0.037	0.012	1	Up
38	T	P38_T	TMX2	0.00032255	0.287717	0.095	0.054	1	Up
38	T	P38_T	HES1	0.000325637	-2.07525	0.014	0.031	1	Down
38	T	P38_T	MAP4K4	0.000327488	0.220475	0.113	0.068	1	Up
38	T	P38_T	KIAA2013	0.000328609	0.814242	0.058	0.027	1	Up
38	T	P38_T	BHLHE40	0.000328698	0.129165	0.14	0.089	1	Up
38	T	P38_T	POLDIP3	0.000329334	0.24761	0.088	0.049	1	Up
38	T	P38_T	CCM2	0.000331134	0.150521	0.107	0.063	1	Up
38	T	P38_T	BUB3	0.000331401	0.452726	0.067	0.033	1	Up
38	T	P38_T	CD82	0.000332961	0.287183	0.062	0.03	1	Up
38	T	P38_T	ITGB1	0.000333096	0.236577	0.125	0.078	1	Up
38	T	P38_T	MSC	0.000334414	1.07784	0.037	0.012	1	Up
38	T	P38_T	C6orf89	0.000336231	0.85357	0.046	0.018	1	Up
38	T	P38_T	BCAM	0.000336411	-1.34762	0.029	0.053	1	Down
38	T	P38_T	FAM174B	0.000338604	-1.41743	0.013	0.03	1	Down
38	T	P38_T	TM4SF1	0.000341422	-1.19056	0.023	0.044	1	Down
38	T	P38_T	TRAF3	0.000341989	0.358346	0.07	0.036	1	Up
38	T	P38_T	CDH6	0.000342212	-3.01846	0.002	0.01	1	Down
38	T	P38_T	HSD11B1	0.000343431	1.94553	0.021	0.002	1	Up
38	T	P38_T	CAVIN2	0.000343477	-2.87205	0.002	0.01	1	Down
38	T	P38_T	MPP1	0.000345046	1.40506	0.039	0.014	1	Up
38	T	P38_T	FYTTD1	0.000348999	0.741451	0.062	0.03	1	Up
38	T	P38_T	MARCH5	0.000352727	0.242725	0.06	0.028	1	Up
38	T	P38_T	RAB5IF	0.000353312	0.721028	0.056	0.026	1	Up
38	T	P38_T	PLAA	0.000354687	0.412923	0.044	0.017	1	Up
38	T	P38_T	MFSD14B	0.000360266	0.500462	0.06	0.028	1	Up
38	T	P38_T	NFKB1	0.000364007	0.310251	0.07	0.036	1	Up
38	T	P38_T	RHPN2	0.000364679	-2.87115	0.004	0.014	1	Down
38	T	P38_T	VPS54	0.000367249	0.565427	0.063	0.031	1	Up
38	T	P38_T	TNFRSF4	0.000368725	0.778773	0.051	0.022	1	Up
38	T	P38_T	CASTOR2	0.000369781	-2.25164	0.006	0.017	1	Down
38	T	P38_T	TNFRSF13B	0.000369935	1.76009	0.025	0.005	1	Up
38	T	P38_T	TRIR	0.000371464	-0.171118	0.184	0.123	1	Down
38	T	P38_T	SIPA1	0.000371466	0.432018	0.084	0.047	1	Up
38	T	P38_T	NUDCD1	0.000372382	1.16735	0.035	0.011	1	Up
38	T	P38_T	APOBEC3H	0.000373597	2.65663	0.02	0.002	1	Up
38	T	P38_T	CBFB	0.000379683	0.258227	0.094	0.054	1	Up
38	T	P38_T	ANPEP	0.000381867	0.532548	0.065	0.032	1	Up
38	T	P38_T	MFN1	0.000382748	0.229171	0.05	0.021	1	Up
38	T	P38_T	PSMC4	0.000383445	0.568284	0.06	0.028	1	Up
38	T	P38_T	LAMTOR1	0.000384356	0.322204	0.119	0.074	1	Up
38	T	P38_T	MGAT4A	0.000385306	0.145583	0.133	0.084	1	Up
38	T	P38_T	FURIN	0.000385324	1.16411	0.042	0.016	1	Up
38	T	P38_T	TBX21	0.000386902	1.53622	0.029	0.007	1	Up
38	T	P38_T	ARAP3	0.000390119	-2.65702	0.006	0.017	1	Down
38	T	P38_T	TP53INP1	0.000390366	0.178951	0.065	0.032	1	Up
38	T	P38_T	PRPF40B	0.000392052	-2.27024	0.005	0.016	1	Down
38	T	P38_T	ERO1A	0.000392123	0.137605	0.087	0.048	1	Up
38	T	P38_T	PATL1	0.000392246	0.275356	0.044	0.017	1	Up
38	T	P38_T	POLR1B	0.000396966	1.49031	0.022	0.004	1	Up
38	T	P38_T	IL12RB1	0.00039837	0.982988	0.047	0.02	1	Up
38	T	P38_T	VWA1	0.000399823	-1.35686	0.025	0.047	1	Down
38	T	P38_T	SNRPC	0.000402727	0.397367	0.07	0.036	1	Up
38	T	P38_T	TAF4B	0.000408515	2.51862	0.02	0.002	1	Up
38	T	P38_T	PRRC1	0.000410646	1.10284	0.038	0.014	1	Up
38	T	P38_T	NTMT1	0.000411031	1.34282	0.036	0.012	1	Up
38	T	P38_T	MAP2K3	0.000411927	0.621545	0.064	0.032	1	Up
38	T	P38_T	GZMK	0.000413133	0.450241	0.09	0.052	1	Up
38	T	P38_T	SERPINA1	0.000414348	0.698181	0.049	0.021	1	Up
38	T	P38_T	HNRNPA2B1	0.000415476	-0.148871	0.302	0.218	1	Down
38	T	P38_T	PFDN2	0.000416819	0.177329	0.094	0.054	1	Up
38	T	P38_T	TNIK	0.000416938	0.378066	0.102	0.06	1	Up
38	T	P38_T	ACTA2	0.000417925	-1.2901	0.062	0.094	1	Down
38	T	P38_T	NAP1L4	0.000423356	-0.122286	0.098	0.057	1	Down
38	T	P38_T	EIF4E2	0.000424364	0.160188	0.101	0.059	1	Up
38	T	P38_T	ARL1	0.000425437	0.887541	0.034	0.011	1	Up
38	T	P38_T	IRAK4	0.000426042	0.39223	0.068	0.034	1	Up
38	T	P38_T	RANBP9	0.000426594	0.145877	0.09	0.05	1	Up
38	T	P38_T	SLC1A4	0.000427222	0.611231	0.031	0.009	1	Up
38	T	P38_T	CREBRF	0.000428617	0.311248	0.101	0.06	1	Up
38	T	P38_T	RAPH1	0.000431182	-2.17581	0.018	0.037	1	Down
38	T	P38_T	HERPUD1	0.000436147	0.148262	0.139	0.09	1	Up
38	T	P38_T	IPCEF1	0.000436781	0.677147	0.059	0.028	1	Up
38	T	P38_T	MASTL	0.000437891	0.872307	0.036	0.012	1	Up
38	T	P38_T	FBXO6	0.000438002	1.77573	0.028	0.007	1	Up
38	T	P38_T	LIPG	0.000438681	3.86302	0.018	0.001	1	Up
38	T	P38_T	SGCB	0.000439904	0.462614	0.047	0.02	1	Up
38	T	P38_T	SERPINB8	0.000440715	1.27547	0.026	0.006	1	Up
38	T	P38_T	ETV3	0.000441861	0.286875	0.033	0.01	1	Up
38	T	P38_T	HIRA	0.000442856	1.06003	0.049	0.021	1	Up
38	T	P38_T	ATN1	0.000447534	-1.26011	0.107	0.142	1	Down
38	T	P38_T	NDUFC1	0.00044774	0.468418	0.046	0.018	1	Up
38	T	P38_T	KLF4	0.000451406	-1.56459	0.015	0.032	1	Down
38	T	P38_T	IRAK1	0.000452574	0.410053	0.084	0.047	1	Up
38	T	P38_T	HYOU1	0.000453459	0.318227	0.069	0.036	1	Up
38	T	P38_T	AP1M1	0.00046069	0.450153	0.067	0.034	1	Up
38	T	P38_T	OTUD4	0.000463603	0.948546	0.044	0.017	1	Up
38	T	P38_T	STX11	0.000465281	0.492536	0.047	0.02	1	Up
38	T	P38_T	YWHAE	0.000469702	0.260364	0.095	0.055	1	Up
38	T	P38_T	DCAF5	0.000471365	0.303036	0.088	0.049	1	Up
38	T	P38_T	TAF7	0.000471835	0.25127	0.071	0.037	1	Up
38	T	P38_T	BANF1	0.000472213	0.70106	0.061	0.03	1	Up
38	T	P38_T	RARA	0.000473382	0.157869	0.063	0.031	1	Up
38	T	P38_T	DHX15	0.000477373	-0.153865	0.14	0.09	1	Down
38	T	P38_T	CTNNBL1	0.000483703	1.30545	0.03	0.009	1	Up
38	T	P38_T	EOMES	0.000484178	0.822503	0.045	0.018	1	Up
38	T	P38_T	PLEKHO2	0.000484195	0.83168	0.067	0.034	1	Up
38	T	P38_T	GANC	0.000484472	0.495433	0.058	0.027	1	Up
38	T	P38_T	NOP56	0.000484985	0.207751	0.069	0.036	1	Up
38	T	P38_T	ARHGAP29	0.00048585	-1.51278	0.02	0.039	1	Down
38	T	P38_T	PTPN6	0.000485863	0.221459	0.088	0.05	1	Up
38	T	P38_T	IGLC1	0.000488806	0.243492	0.113	0.07	1	Up
38	T	P38_T	DCAF12	0.00049579	0.813633	0.052	0.023	1	Up
38	T	P38_T	MCUB	0.000496223	0.655113	0.043	0.017	1	Up
38	T	P38_T	VTI1A	0.000496909	0.477568	0.077	0.042	1	Up
38	T	P38_T	SNRPB	0.000497014	-0.15131	0.086	0.048	1	Down
38	T	P38_T	ETS1	0.000500138	-0.117818	0.256	0.183	1	Down
38	T	P38_T	TMEM64	0.000501861	0.673008	0.043	0.017	1	Up
38	T	P38_T	CD58	0.00050191	0.473582	0.087	0.049	1	Up
38	T	P38_T	RAB29	0.000504215	0.622102	0.05	0.022	1	Up
38	T	P38_T	KCTD5	0.000508271	0.997262	0.047	0.02	1	Up
38	T	P38_T	COMMD1	0.000510308	0.652123	0.045	0.018	1	Up
38	T	P38_T	VPS4B	0.000510884	0.312417	0.071	0.037	1	Up
38	T	P38_T	FKBP11	0.000511963	0.565145	0.05	0.022	1	Up
38	T	P38_T	ANO1	0.000515747	-2.5439	0.011	0.026	1	Down
38	T	P38_T	EMC2	0.000519113	0.471041	0.058	0.028	1	Up
38	T	P38_T	PDHB	0.000520026	0.228012	0.066	0.033	1	Up
38	T	P38_T	TXNRD1	0.000521592	0.265101	0.059	0.028	1	Up
38	T	P38_T	PTDSS1	0.000522356	0.288039	0.049	0.021	1	Up
38	T	P38_T	NDUFS6	0.000523234	0.317351	0.058	0.027	1	Up
38	T	P38_T	CREM	0.000526998	0.452446	0.079	0.043	1	Up
38	T	P38_T	ACAA1	0.00052739	0.282561	0.088	0.05	1	Up
38	T	P38_T	NECAP2	0.000534538	0.408947	0.092	0.053	1	Up
38	T	P38_T	PBX2	0.000538306	0.181303	0.115	0.071	1	Up
38	T	P38_T	XPNPEP1	0.000538482	0.32607	0.052	0.023	1	Up
38	T	P38_T	MYH9	0.000538969	-0.103893	0.161	0.106	1	Down
38	T	P38_T	CLTB	0.000543048	0.651833	0.047	0.02	1	Up
38	T	P38_T	MAPRE1	0.000544641	0.846025	0.045	0.018	1	Up
38	T	P38_T	VDR	0.000544837	0.304563	0.045	0.018	1	Up
38	T	P38_T	PTGES2	0.000545041	0.548724	0.067	0.034	1	Up
38	T	P38_T	PPP1R8	0.000548369	0.251103	0.064	0.032	1	Up
38	T	P38_T	STX17	0.000550997	0.235264	0.065	0.033	1	Up
38	T	P38_T	TMCO1	0.000557316	0.210942	0.09	0.052	1	Up
38	T	P38_T	TMEM65	0.000557359	0.687119	0.034	0.011	1	Up
38	T	P38_T	PRDM1	0.000574471	-0.100361	0.109	0.065	1	Down
38	T	P38_T	LPAR1	0.000574937	0.813916	0.043	0.017	1	Up
38	T	P38_T	RAPGEF3	0.000576961	-2.33493	0.006	0.017	1	Down
38	T	P38_T	CDC42SE1	0.000577364	0.292632	0.158	0.106	1	Up
38	T	P38_T	DECR1	0.000577887	0.138998	0.084	0.047	1	Up
38	T	P38_T	GJA1	0.000579575	0.315856	0.061	0.03	1	Up
38	T	P38_T	APLNR	0.000580163	-2.39647	0.003	0.012	1	Down
38	T	P38_T	CYGB	0.000581396	-1.77787	0.011	0.026	1	Down
38	T	P38_T	ZCRB1	0.000582815	0.51294	0.063	0.032	1	Up
38	T	P38_T	PCDH1	0.000583002	-1.9449	0.012	0.027	1	Down
38	T	P38_T	DDB2	0.000584842	0.803502	0.053	0.025	1	Up
38	T	P38_T	ZBED2	0.000585008	3.41988	0.017	0.001	1	Up
38	T	P38_T	ATP6V1G1	0.000586852	0.496261	0.072	0.038	1	Up
38	T	P38_T	IFI27L1	0.00058897	1.12069	0.017	0.001	1	Up
38	T	P38_T	TXNL4B	0.000590689	2.88695	0.019	0.002	1	Up
38	T	P38_T	NECAP1	0.000590951	0.603155	0.052	0.023	1	Up
38	T	P38_T	PWP1	0.000592754	0.825167	0.041	0.016	1	Up
38	T	P38_T	BOC	0.000595339	-2.17354	0.024	0.044	1	Down
38	T	P38_T	KCTD15	0.000597656	-1.75002	0.01	0.023	1	Down
38	T	P38_T	SMAD7	0.000599295	0.322124	0.063	0.032	1	Up
38	T	P38_T	FKBP5	0.000599311	0.768653	0.037	0.014	1	Up
38	T	P38_T	FBLN2	0.000600564	0.149527	0.09	0.052	1	Up
38	T	P38_T	DGUOK	0.000601414	0.553533	0.074	0.039	1	Up
38	T	P38_T	ROBO1	0.00060276	0.810128	0.037	0.014	1	Up
38	T	P38_T	ANKRD44	0.000612007	0.1308	0.113	0.07	1	Up
38	T	P38_T	VRK2	0.000612339	0.267891	0.073	0.039	1	Up
38	T	P38_T	GIMAP1	0.000612835	0.628537	0.052	0.023	1	Up
38	T	P38_T	CWC15	0.000613617	0.46511	0.068	0.036	1	Up
38	T	P38_T	CSRNP1	0.00061396	0.390098	0.037	0.014	1	Up
38	T	P38_T	PITPNA	0.000614633	0.366319	0.06	0.03	1	Up
38	T	P38_T	CHCHD1	0.000615533	0.443485	0.039	0.015	1	Up
38	T	P38_T	CCDC69	0.0006164	0.204509	0.08	0.044	1	Up
38	T	P38_T	TRMT10C	0.000618858	0.917026	0.028	0.007	1	Up
38	T	P38_T	HSD17B14	0.000620008	-1.54186	0.005	0.016	1	Down
38	T	P38_T	ITGA7	0.000620078	-1.75184	0.004	0.014	1	Down
38	T	P38_T	CH25H	0.00063089	1.70158	0.026	0.006	1	Up
38	T	P38_T	RAD51B	0.000632283	0.471802	0.058	0.028	1	Up
38	T	P38_T	CD5	0.000638104	0.250695	0.07	0.037	1	Up
38	T	P38_T	SLC1A5	0.000641423	0.408992	0.06	0.03	1	Up
38	T	P38_T	GNG11	0.000643133	-2.47487	0.007	0.02	1	Down
38	T	P38_T	ATP6V1A	0.000644509	0.362663	0.058	0.028	1	Up
38	T	P38_T	NOP16	0.000653804	0.472847	0.051	0.023	1	Up
38	T	P38_T	STAP1	0.000660307	0.951703	0.028	0.007	1	Up
38	T	P38_T	PPRC1	0.00066495	0.606014	0.041	0.016	1	Up
38	T	P38_T	IWS1	0.000665927	0.509169	0.063	0.032	1	Up
38	T	P38_T	TOP2A	0.000667624	1.43322	0.025	0.006	1	Up
38	T	P38_T	RNPEPL1	0.000672029	0.339487	0.083	0.047	1	Up
38	T	P38_T	SMAP1	0.00067477	0.673397	0.035	0.012	1	Up
38	T	P38_T	DNMT1	0.000675499	0.213793	0.093	0.054	1	Up
38	T	P38_T	KLF13	0.000677673	0.264515	0.08	0.044	1	Up
38	T	P38_T	PRKAG1	0.000679597	0.785612	0.039	0.015	1	Up
38	T	P38_T	MT-ND6	0.000683654	-0.165646	0.368	0.27	1	Down
38	T	P38_T	INSYN1	0.000684948	-3.27943	0.002	0.01	1	Down
38	T	P38_T	FZD8	0.000688479	-2.90801	0.002	0.01	1	Down
38	T	P38_T	SART3	0.000689799	0.52448	0.074	0.041	1	Up
38	T	P38_T	SIL1	0.000695815	0.448824	0.039	0.015	1	Up
38	T	P38_T	SNX17	0.000696415	0.106349	0.098	0.058	1	Up
38	T	P38_T	RGL3	0.000700969	-2.46401	0.002	0.01	1	Down
38	T	P38_T	VPS13C	0.000702149	-0.186476	0.218	0.15	1	Down
38	T	P38_T	PSMA1	0.000704473	0.622259	0.031	0.01	1	Up
38	T	P38_T	KLK1	0.000705938	7.19288	0.014	0	1	Up
38	T	P38_T	NDUFA13	0.000706869	1.62016	0.029	0.009	1	Up
38	T	P38_T	HSBP1	0.000712382	0.602765	0.033	0.011	1	Up
38	T	P38_T	RAB14	0.000712954	-0.160457	0.127	0.08	1	Down
38	T	P38_T	ZNF680	0.000715424	0.606196	0.054	0.026	1	Up
38	T	P38_T	P2RY6	0.000726143	1.5008	0.029	0.009	1	Up
38	T	P38_T	BATF3	0.00072662	0.942227	0.033	0.011	1	Up
38	T	P38_T	MRFAP1L1	0.000726991	0.186923	0.093	0.055	1	Up
38	T	P38_T	DBN1	0.0007272	-1.41013	0.015	0.032	1	Down
38	T	P38_T	APOBR	0.000729089	0.563305	0.077	0.043	1	Up
38	T	P38_T	SNRPA1	0.000740387	1.31593	0.033	0.011	1	Up
38	T	P38_T	RBM38	0.00074122	1.04198	0.031	0.01	1	Up
38	T	P38_T	IGFBP7	0.000744613	-0.171871	0.401	0.287	1	Down
38	T	P38_T	CD81	0.000745564	0.488907	0.056	0.027	1	Up
38	T	P38_T	EWSR1	0.000749963	-0.147167	0.114	0.07	1	Down
38	T	P38_T	ZDHHC17	0.000761063	0.436913	0.079	0.044	1	Up
38	T	P38_T	MAPKAPK3	0.000768892	0.417031	0.082	0.047	1	Up
38	T	P38_T	NADK	0.000770799	0.290349	0.058	0.028	1	Up
38	T	P38_T	ZNHIT6	0.000774951	0.209801	0.074	0.041	1	Up
38	T	P38_T	CCL7	0.000776053	8.09182	0.014	0	1	Up
38	T	P38_T	MED6	0.000781133	0.382546	0.056	0.027	1	Up
38	T	P38_T	GBP6	0.000783279	2.56312	0.019	0.002	1	Up
38	T	P38_T	SYF2	0.000783745	0.325125	0.066	0.034	1	Up
38	T	P38_T	DCLK2	0.000785044	-2.042	0.013	0.028	1	Down
38	T	P38_T	HEYL	0.00078866	-2.13227	0.008	0.021	1	Down
38	T	P38_T	CD37	0.000793273	0.115209	0.172	0.118	1	Up
38	T	P38_T	STARD3NL	0.000793911	0.446386	0.049	0.022	1	Up
38	T	P38_T	FAM49B	0.000797671	0.267702	0.059	0.03	1	Up
38	T	P38_T	NDRG2	0.000807857	-1.92387	0.019	0.037	1	Down
38	T	P38_T	MED24	0.000812957	0.564112	0.054	0.026	1	Up
38	T	P38_T	DNAJC14	0.000818838	0.654686	0.033	0.011	1	Up
38	T	P38_T	APOE	0.000819191	0.123573	0.315	0.243	1	Up
38	T	P38_T	VPS37A	0.000819404	1.07374	0.035	0.012	1	Up
38	T	P38_T	PTGER4	0.000821581	0.387208	0.054	0.026	1	Up
38	T	P38_T	ADA	0.000831558	0.617847	0.049	0.022	1	Up
38	T	P38_T	RASSF2	0.000831816	0.158518	0.099	0.06	1	Up
38	T	P38_T	HSF1	0.000834349	0.299246	0.084	0.048	1	Up
38	T	P38_T	SNF8	0.000837351	0.401144	0.081	0.046	1	Up
38	T	P38_T	CD164	0.00083759	0.49557	0.056	0.027	1	Up
38	T	P38_T	PHYKPL	0.000843862	-0.123674	0.102	0.062	1	Down
38	T	P38_T	GTPBP6	0.000850182	0.148939	0.07	0.037	1	Up
38	T	P38_T	HBS1L	0.000851638	-0.172426	0.138	0.09	1	Down
38	T	P38_T	PDCD10	0.0008573	0.214167	0.061	0.031	1	Up
38	T	P38_T	CNOT1	0.000860007	0.649317	0.045	0.02	1	Up
38	T	P38_T	GSN	0.000861353	-1.16921	0.105	0.138	1	Down
38	T	P38_T	CEP128	0.00086807	0.304812	0.051	0.023	1	Up
38	T	P38_T	FAM189A2	0.000868344	-2.92331	0.003	0.011	1	Down
38	T	P38_T	ETV7	0.000868734	2.18729	0.018	0.002	1	Up
38	T	P38_T	EEF1AKNMT	0.000874917	0.974061	0.043	0.018	1	Up
38	T	P38_T	SELE	0.00087569	-2.18304	0.003	0.011	1	Down
38	T	P38_T	PTPRE	0.000878613	0.691754	0.052	0.025	1	Up
38	T	P38_T	MAP1LC3B	0.000879882	0.207767	0.054	0.026	1	Up
38	T	P38_T	ADSS	0.000882174	0.122018	0.082	0.047	1	Up
38	T	P38_T	TBC1D10B	0.000888222	0.460527	0.061	0.031	1	Up
38	T	P38_T	MIA	0.000892154	-2.27278	0.006	0.016	1	Down
38	T	P38_T	NSUN6	0.000892181	0.678951	0.044	0.018	1	Up
38	T	P38_T	RFTN1	0.000895719	0.466574	0.09	0.053	1	Up
38	T	P38_T	CYB5B	0.000902225	0.105573	0.066	0.034	1	Up
38	T	P38_T	TOMM5	0.000908817	0.222205	0.077	0.043	1	Up
38	T	P38_T	YME1L1	0.000909176	1.10473	0.038	0.015	1	Up
38	T	P38_T	DNAJB9	0.000909511	0.161814	0.052	0.025	1	Up
38	T	P38_T	UPF2	0.000913723	0.683892	0.04	0.016	1	Up
38	T	P38_T	PCBP1	0.000917947	0.302669	0.047	0.021	1	Up
38	T	P38_T	UFM1	0.000919178	0.164619	0.096	0.058	1	Up
38	T	P38_T	TRIM34	0.000927692	2.19646	0.025	0.006	1	Up
38	T	P38_T	AFTPH	0.000928891	0.196825	0.057	0.028	1	Up
38	T	P38_T	RBM12	0.00092917	0.429225	0.047	0.021	1	Up
38	T	P38_T	RALB	0.000930401	0.297581	0.049	0.022	1	Up
38	T	P38_T	TNS3	0.000934418	0.159015	0.066	0.034	1	Up
38	T	P38_T	RECQL5	0.000935262	0.96438	0.032	0.011	1	Up
38	T	P38_T	BBC3	0.000938072	0.650878	0.054	0.026	1	Up
38	T	P38_T	AZIN1	0.000952372	-0.166209	0.079	0.044	1	Down
38	T	P38_T	C3AR1	0.000953229	0.802903	0.052	0.025	1	Up
38	T	P38_T	IP6K1	0.000955557	0.401725	0.036	0.014	1	Up
38	T	P38_T	LRIF1	0.000957656	0.453108	0.036	0.014	1	Up
38	T	P38_T	FSTL1	0.000963107	-0.208302	0.102	0.062	1	Down
38	T	P38_T	PLD3	0.000964334	0.100335	0.105	0.065	1	Up
38	T	P38_T	C9orf40	0.000965803	-2.21854	0.005	0.015	1	Down
38	T	P38_T	LAMA5	0.000966392	-1.28648	0.032	0.054	1	Down
38	T	P38_T	NONO	0.000967547	0.417633	0.047	0.021	1	Up
38	T	P38_T	UNK	0.000975793	0.257003	0.062	0.032	1	Up
38	T	P38_T	MAML3	0.00097647	-1.62025	0.008	0.02	1	Down
38	T	P38_T	PYURF	0.000981215	0.256602	0.095	0.058	1	Up
38	T	P38_T	IGSF9	0.000986568	-2.20974	0.004	0.014	1	Down
38	T	P38_T	PSMC3	0.000988152	0.622055	0.06	0.031	1	Up
38	T	P38_T	CD1D	0.000988875	2.07311	0.02	0.004	1	Up
38	T	P38_T	MICALL2	0.000994474	0.458998	0.057	0.028	1	Up
38	T	P38_T	NIBAN3	0.000996167	-1.67132	0.019	0.037	1	Down
38	T	P38_T	COMMD4	0.00099925	0.573221	0.034	0.012	1	Up
38	T	P38_T	ARHGEF37	0.00100512	-1.77737	0.004	0.014	1	Down
38	T	P38_T	TPD52L1	0.00100681	-2.13349	0.007	0.018	1	Down
38	T	P38_T	DCUN1D1	0.00101517	1.11179	0.034	0.012	1	Up
38	T	P38_T	CXXC1	0.0010196	0.662241	0.071	0.039	1	Up
38	T	P38_T	AP4S1	0.00102063	0.955104	0.022	0.005	1	Up
38	T	P38_T	ATL3	0.00102195	0.372089	0.041	0.017	1	Up
38	T	P38_T	CD7	0.00102332	0.283737	0.063	0.033	1	Up
38	T	P38_T	DMD	0.00102442	-2.37235	0.007	0.018	1	Down
38	T	P38_T	TMEM255B	0.00102489	-1.84456	0.01	0.023	1	Down
38	T	P38_T	OGA	0.00104065	-0.265561	0.261	0.186	1	Down
38	T	P38_T	VDAC1	0.00104658	0.339611	0.048	0.022	1	Up
38	T	P38_T	ANAPC16	0.00106157	-0.266745	0.154	0.102	1	Down
38	T	P38_T	PIN1	0.00106524	0.601505	0.053	0.026	1	Up
38	T	P38_T	DNAJC5	0.00107166	0.264097	0.08	0.046	1	Up
38	T	P38_T	NXT1	0.00107216	1.61397	0.022	0.005	1	Up
38	T	P38_T	ANO9	0.00107761	0.364625	0.06	0.031	1	Up
38	T	P38_T	BPGM	0.00107964	0.270283	0.055	0.027	1	Up
38	T	P38_T	PPP4R3B	0.00108571	0.112329	0.109	0.068	1	Up
38	T	P38_T	SMARCD1	0.00108712	1.21343	0.046	0.021	1	Up
38	T	P38_T	CHST2	0.00109149	0.586725	0.028	0.009	1	Up
38	T	P38_T	COA6	0.00109239	1.14974	0.034	0.012	1	Up
38	T	P38_T	ARHGAP25	0.00110131	0.479923	0.092	0.055	1	Up
38	T	P38_T	E2F3	0.00110224	0.923705	0.034	0.012	1	Up
38	T	P38_T	RNF111	0.00110449	0.750147	0.044	0.02	1	Up
38	T	P38_T	USP38	0.00110733	0.531544	0.043	0.018	1	Up
38	T	P38_T	FCRL5	0.00111877	1.20306	0.032	0.011	1	Up
38	T	P38_T	ITGA5	0.00112264	0.103135	0.093	0.057	1	Up
38	T	P38_T	USO1	0.00112572	0.344995	0.07	0.038	1	Up
38	T	P38_T	TNFRSF10B	0.00112741	0.328671	0.068	0.037	1	Up
38	T	P38_T	STAB1	0.00113459	-1.0046	0.077	0.108	1	Down
38	T	P38_T	MSL2	0.00115498	0.161029	0.084	0.049	1	Up
38	T	P38_T	HNRNPUL1	0.00115669	-0.207472	0.121	0.078	1	Down
38	T	P38_T	ADGRA2	0.001164	-1.62473	0.038	0.062	1	Down
38	T	P38_T	EBI3	0.00116732	1.82404	0.022	0.005	1	Up
38	T	P38_T	DDX24	0.00117118	0.110285	0.08	0.046	1	Up
38	T	P38_T	TRAF2	0.00117244	0.367947	0.065	0.034	1	Up
38	T	P38_T	TOR1AIP1	0.00117508	0.211558	0.082	0.048	1	Up
38	T	P38_T	SIDT1	0.00117593	1.66312	0.028	0.009	1	Up
38	T	P38_T	LASP1	0.00118889	0.205755	0.109	0.069	1	Up
38	T	P38_T	PLEKHG5	0.0011934	-1.97606	0.012	0.027	1	Down
38	T	P38_T	RARRES1	0.00119873	0.786306	0.032	0.011	1	Up
38	T	P38_T	PRELP	0.00119952	-1.80519	0.006	0.017	1	Down
38	T	P38_T	C15orf39	0.00120513	0.510013	0.053	0.026	1	Up
38	T	P38_T	CD3G	0.00121884	0.413804	0.06	0.031	1	Up
38	T	P38_T	USP1	0.00122679	0.632355	0.059	0.031	1	Up
38	T	P38_T	CPT1A	0.00122914	0.800363	0.034	0.012	1	Up
38	T	P38_T	RANBP3	0.001232	0.536999	0.066	0.036	1	Up
38	T	P38_T	PLA2G2D	0.00123425	1.32412	0.028	0.009	1	Up
38	T	P38_T	SEC24A	0.00123471	0.547533	0.058	0.03	1	Up
38	T	P38_T	MACF1	0.00123629	-0.11662	0.144	0.095	1	Down
38	T	P38_T	LTA	0.00124011	2.36487	0.018	0.002	1	Up
38	T	P38_T	OSM	0.00124011	2.80433	0.018	0.002	1	Up
38	T	P38_T	ARMC9	0.00124014	-1.70835	0.012	0.027	1	Down
38	T	P38_T	ZNF207	0.00124544	1.01751	0.033	0.012	1	Up
38	T	P38_T	ATP2C1	0.00124948	0.152987	0.115	0.074	1	Up
38	T	P38_T	FPR1	0.00124983	2.49178	0.022	0.005	1	Up
38	T	P38_T	RNASEK	0.00125007	0.406991	0.084	0.049	1	Up
38	T	P38_T	TGIF2	0.00125603	0.540661	0.035	0.014	1	Up
38	T	P38_T	TADA3	0.0012576	0.398143	0.072	0.041	1	Up
38	T	P38_T	CRABP2	0.00125843	-1.4231	0.037	0.06	1	Down
38	T	P38_T	CD36	0.00125931	-1.64415	0.013	0.028	1	Down
38	T	P38_T	RNF11	0.00126957	0.499558	0.046	0.021	1	Up
38	T	P38_T	HIF1A	0.00127337	1.66354	0.03	0.01	1	Up
38	T	P38_T	MAN2B2	0.00128832	0.880115	0.047	0.022	1	Up
38	T	P38_T	DTHD1	0.00129283	1.3631	0.026	0.007	1	Up
38	T	P38_T	SELPLG	0.00129859	0.475424	0.072	0.041	1	Up
38	T	P38_T	NMRK1	0.0013023	0.183012	0.071	0.039	1	Up
38	T	P38_T	C1GALT1	0.00130398	1.04477	0.026	0.007	1	Up
38	T	P38_T	COPG1	0.00130603	0.247626	0.113	0.073	1	Up
38	T	P38_T	NUAK2	0.0013091	1.52507	0.02	0.004	1	Up
38	T	P38_T	EIF2AK1	0.0013113	0.397281	0.059	0.031	1	Up
38	T	P38_T	LAIR1	0.00131586	0.286968	0.085	0.05	1	Up
38	T	P38_T	EMD	0.00131691	0.114495	0.063	0.033	1	Up
38	T	P38_T	NOSTRIN	0.00131719	-2.26448	0.003	0.01	1	Down
38	T	P38_T	SLC16A2	0.00131929	-2.74364	0.003	0.01	1	Down
38	T	P38_T	CTDP1	0.0013216	0.538546	0.046	0.021	1	Up
38	T	P38_T	CBX4	0.00132608	0.462629	0.051	0.025	1	Up
38	T	P38_T	ECH1	0.00133357	0.112407	0.092	0.055	1	Up
38	T	P38_T	CLSTN1	0.00133358	0.129458	0.088	0.053	1	Up
38	T	P38_T	FNDC3B	0.00133455	-0.419304	0.091	0.054	1	Down
38	T	P38_T	DNPEP	0.00133502	0.349382	0.049	0.023	1	Up
38	T	P38_T	RASGEF1B	0.00133678	0.316	0.044	0.02	1	Up
38	T	P38_T	RBPJ	0.00134465	0.450279	0.039	0.016	1	Up
38	T	P38_T	ASF1A	0.00135035	0.735212	0.039	0.016	1	Up
38	T	P38_T	UBE2Q1	0.00135687	-0.236531	0.1	0.062	1	Down
38	T	P38_T	PDE1B	0.00135726	3.61624	0.015	0.001	1	Up
38	T	P38_T	XAB2	0.00135735	0.164576	0.05	0.023	1	Up
38	T	P38_T	CKAP5	0.0013668	0.321362	0.051	0.025	1	Up
38	T	P38_T	GRIPAP1	0.00136711	0.67527	0.07	0.039	1	Up
38	T	P38_T	IQSEC2	0.00137367	0.919808	0.028	0.009	1	Up
38	T	P38_T	POGLUT1	0.00137429	0.677832	0.041	0.017	1	Up
38	T	P38_T	PTGER2	0.00137473	1.61459	0.024	0.006	1	Up
38	T	P38_T	PLEKHA2	0.00137481	0.583507	0.059	0.031	1	Up
38	T	P38_T	UBR2	0.001375	0.279939	0.102	0.064	1	Up
38	T	P38_T	CXCR3	0.00138246	0.671884	0.054	0.027	1	Up
38	T	P38_T	RTF2	0.0013921	0.14977	0.074	0.042	1	Up
38	T	P38_T	IRX5	0.00140269	-2.30547	0.007	0.018	1	Down
38	T	P38_T	UBE2F	0.00140596	0.620932	0.03	0.01	1	Up
38	T	P38_T	NUCKS1	0.00140815	-0.31376	0.115	0.073	1	Down
38	T	P38_T	CLECL1	0.00140899	1.74628	0.026	0.007	1	Up
38	T	P38_T	GTF3A	0.00141881	-0.1738	0.087	0.052	1	Down
38	T	P38_T	MYL9	0.00144327	-0.930458	0.093	0.126	1	Down
38	T	P38_T	TENT4B	0.00144621	1.31232	0.028	0.009	1	Up
38	T	P38_T	CISD2	0.00145132	0.818744	0.033	0.012	1	Up
38	T	P38_T	CDK12	0.00146289	0.384227	0.065	0.036	1	Up
38	T	P38_T	BET1	0.00149691	0.139677	0.04	0.017	1	Up
38	T	P38_T	SHISA2	0.0014998	-1.51363	0.005	0.015	1	Down
38	T	P38_T	RHOB	0.00150121	-1.51301	0.065	0.092	1	Down
38	T	P38_T	PTPRG	0.00150895	-1.66803	0.019	0.036	1	Down
38	T	P38_T	PLA1A	0.00151419	1.95239	0.017	0.002	1	Up
38	T	P38_T	SMG1	0.00151674	0.441775	0.088	0.054	1	Up
38	T	P38_T	PAFAH1B2	0.00153303	0.258366	0.067	0.037	1	Up
38	T	P38_T	NDUFAB1	0.00153751	0.124715	0.067	0.037	1	Up
38	T	P38_T	TMEM161B	0.00153928	0.329015	0.035	0.014	1	Up
38	T	P38_T	CRLS1	0.00154158	1.21252	0.031	0.011	1	Up
38	T	P38_T	UBL5	0.00157435	0.392957	0.06	0.032	1	Up
38	T	P38_T	PIK3CD	0.0015775	0.271918	0.11	0.071	1	Up
38	T	P38_T	CDC42EP3	0.00159492	0.849189	0.042	0.018	1	Up
38	T	P38_T	SOAT1	0.00160037	0.532597	0.052	0.026	1	Up
38	T	P38_T	RGL2	0.00160963	-1.25251	0.048	0.073	1	Down
38	T	P38_T	FAM32A	0.00161458	0.75042	0.045	0.021	1	Up
38	T	P38_T	PPP4C	0.00161814	0.107717	0.084	0.05	1	Up
38	T	P38_T	ICOS	0.00162002	0.281999	0.049	0.023	1	Up
38	T	P38_T	TRPC4AP	0.00162881	0.316236	0.092	0.057	1	Up
38	T	P38_T	MAFB	0.00163001	0.210444	0.087	0.053	1	Up
38	T	P38_T	EIF4A2	0.00163248	-0.118791	0.126	0.083	1	Down
38	T	P38_T	POSTN	0.00163902	-0.138832	0.339	0.251	1	Down
38	T	P38_T	ACOT9	0.00164327	0.285166	0.081	0.048	1	Up
38	T	P38_T	MIER1	0.00165032	0.370132	0.062	0.033	1	Up
38	T	P38_T	UBE2L3	0.00165137	0.544981	0.055	0.028	1	Up
38	T	P38_T	PFKFB3	0.00165459	0.172439	0.065	0.036	1	Up
38	T	P38_T	MAGI1	0.00165508	-1.64129	0.007	0.017	1	Down
38	T	P38_T	NEIL1	0.00165551	-2.21619	0.007	0.017	1	Down
38	T	P38_T	ZNF622	0.00165807	1.16362	0.038	0.016	1	Up
38	T	P38_T	PRKCI	0.00166059	-1.85368	0.019	0.036	1	Down
38	T	P38_T	TSPYL1	0.00166075	0.26772	0.064	0.034	1	Up
38	T	P38_T	PPP1R9B	0.00168138	-0.174522	0.147	0.1	1	Down
38	T	P38_T	DEF6	0.00168224	0.356371	0.118	0.079	1	Up
38	T	P38_T	EGLN1	0.00168721	-1.4058	0.049	0.074	1	Down
38	T	P38_T	SERPINA3	0.001698	1.06993	0.023	0.006	1	Up
38	T	P38_T	CPNE1	0.00170279	0.228615	0.118	0.078	1	Up
38	T	P38_T	RBM19	0.00170469	0.34545	0.047	0.022	1	Up
38	T	P38_T	ORMDL3	0.00170616	0.128308	0.07	0.039	1	Up
38	T	P38_T	LEF1	0.00172299	0.104765	0.05	0.025	1	Up
38	T	P38_T	SULF2	0.00173151	0.147515	0.095	0.059	1	Up
38	T	P38_T	TRAF5	0.00174125	0.270424	0.082	0.049	1	Up
38	T	P38_T	PODXL	0.00174262	-1.59502	0.02	0.037	1	Down
38	T	P38_T	AAGAB	0.00174907	0.405535	0.055	0.028	1	Up
38	T	P38_T	LMBRD2	0.00177094	0.859059	0.036	0.015	1	Up
38	T	P38_T	MAP3K11	0.00177241	0.213441	0.075	0.043	1	Up
38	T	P38_T	TIPRL	0.00177891	0.179399	0.059	0.031	1	Up
38	T	P38_T	SUPV3L1	0.00178111	0.755718	0.027	0.009	1	Up
38	T	P38_T	F5	0.00178333	4.23586	0.014	0.001	1	Up
38	T	P38_T	CBX3	0.00179272	-0.142911	0.104	0.065	1	Down
38	T	P38_T	RMC1	0.00179596	1.50351	0.029	0.01	1	Up
38	T	P38_T	ATP5MF	0.00180219	0.254362	0.062	0.033	1	Up
38	T	P38_T	HADHA	0.00180495	0.262049	0.068	0.038	1	Up
38	T	P38_T	CNOT10	0.00180558	0.818049	0.045	0.021	1	Up
38	T	P38_T	CALCRL	0.00181336	-1.47249	0.019	0.036	1	Down
38	T	P38_T	SLC5A3	0.00181912	-0.109845	0.06	0.032	1	Down
38	T	P38_T	PAFAH1B1	0.00183151	-0.28064	0.126	0.083	1	Down
38	T	P38_T	ANKRD16	0.00184184	-2.32995	0.006	0.016	1	Down
38	T	P38_T	LIX1L	0.00184651	0.230271	0.099	0.063	1	Up
38	T	P38_T	CCDC92	0.00185102	0.216532	0.073	0.042	1	Up
38	T	P38_T	SDHAF4	0.00185324	-1.88186	0.014	0.028	1	Down
38	T	P38_T	PRDX1	0.0018637	0.290895	0.053	0.027	1	Up
38	T	P38_T	PYCR2	0.00186476	0.405531	0.058	0.031	1	Up
38	T	P38_T	C2CD3	0.00186596	1.29	0.03	0.011	1	Up
38	T	P38_T	ITPRIPL2	0.00187611	0.412472	0.071	0.041	1	Up
38	T	P38_T	UVRAG	0.00187701	0.262024	0.048	0.023	1	Up
38	T	P38_T	LDLRAD4	0.00188288	0.374412	0.055	0.028	1	Up
38	T	P38_T	MCF2L	0.00188447	-1.62478	0.022	0.039	1	Down
38	T	P38_T	SUSD6	0.0018968	0.250071	0.103	0.067	1	Up
38	T	P38_T	DENR	0.00190345	0.298093	0.029	0.01	1	Up
38	T	P38_T	TLR1	0.0019065	0.878649	0.04	0.017	1	Up
38	T	P38_T	CHD2	0.00190653	-0.356325	0.176	0.123	1	Down
38	T	P38_T	MCM4	0.00190929	0.905909	0.032	0.012	1	Up
38	T	P38_T	FXYD6	0.00195158	0.30181	0.056	0.03	1	Up
38	T	P38_T	AGPS	0.00195213	0.273492	0.055	0.028	1	Up
38	T	P38_T	GPRIN3	0.00195503	0.512858	0.04	0.017	1	Up
38	T	P38_T	UBP1	0.00195618	0.216101	0.115	0.075	1	Up
38	T	P38_T	SAFB	0.00196067	0.184867	0.104	0.067	1	Up
38	T	P38_T	PTTG1IP	0.00196583	-0.137857	0.136	0.091	1	Down
38	T	P38_T	DYM	0.00196853	-0.101211	0.094	0.058	1	Down
38	T	P38_T	DYNC2H1	0.00197404	-2.09597	0.019	0.036	1	Down
38	T	P38_T	TOP1	0.00198005	0.390304	0.098	0.063	1	Up
38	T	P38_T	VPS13A	0.00198216	0.22099	0.053	0.027	1	Up
38	T	P38_T	BRD4	0.00198282	-0.224552	0.12	0.078	1	Down
38	T	P38_T	ACSL4	0.00198717	0.322972	0.069	0.039	1	Up
38	T	P38_T	EPHB2	0.00199365	2.1535	0.017	0.002	1	Up
38	T	P38_T	RNF5	0.00199757	1.05679	0.041	0.018	1	Up
38	T	P38_T	ZNF124	0.00199994	2.55493	0.014	0.001	1	Up
38	T	P38_T	GOSR2	0.00200341	0.108803	0.103	0.065	1	Up
38	T	P38_T	ADAM17	0.00203396	0.210677	0.069	0.039	1	Up
38	T	P38_T	CNTRL	0.0020361	-0.139249	0.13	0.086	1	Down
38	T	P38_T	NDUFB3	0.00203819	0.694241	0.027	0.009	1	Up
38	T	P38_T	CTLA4	0.00204523	0.612502	0.025	0.007	1	Up
38	T	P38_T	MPDZ	0.00205906	-1.64731	0.01	0.022	1	Down
38	T	P38_T	CCT3	0.00206013	0.127435	0.036	0.015	1	Up
38	T	P38_T	PIEZO1	0.00207004	0.501859	0.068	0.038	1	Up
38	T	P38_T	CRISPLD1	0.00207038	-2.17948	0.005	0.015	1	Down
38	T	P38_T	MLX	0.00208576	0.317694	0.066	0.037	1	Up
38	T	P38_T	GABBR1	0.00208955	-1.34387	0.02	0.037	1	Down
38	T	P38_T	TPM1	0.00209406	-0.902812	0.108	0.139	1	Down
38	T	P38_T	EEF1G	0.00209541	-0.925642	0.203	0.23	1	Down
38	T	P38_T	MANEA	0.00209687	0.563978	0.034	0.014	1	Up
38	T	P38_T	POLR2B	0.00211233	0.119762	0.056	0.03	1	Up
38	T	P38_T	BDP1	0.00212084	0.142938	0.061	0.033	1	Up
38	T	P38_T	NFE2L1	0.00212163	-0.1186	0.116	0.076	1	Down
38	T	P38_T	SRC	0.00212626	0.501953	0.048	0.023	1	Up
38	T	P38_T	STK26	0.00213136	1.46644	0.025	0.007	1	Up
38	T	P38_T	AVIL	0.00215165	2.28156	0.021	0.005	1	Up
38	T	P38_T	WDR36	0.002155	0.550323	0.041	0.018	1	Up
38	T	P38_T	PRR14	0.00215792	0.308208	0.086	0.053	1	Up
38	T	P38_T	VPS4A	0.00215804	0.111984	0.065	0.036	1	Up
38	T	P38_T	GNAI3	0.00215958	0.476364	0.072	0.042	1	Up
38	T	P38_T	MAP1LC3A	0.00216076	-1.58881	0.019	0.036	1	Down
38	T	P38_T	PYCARD	0.00218277	0.368072	0.063	0.034	1	Up
38	T	P38_T	CCDC167	0.00219164	0.356997	0.036	0.015	1	Up
38	T	P38_T	PBX1	0.00219717	-1.56246	0.029	0.049	1	Down
38	T	P38_T	ERBIN	0.00220077	-0.12109	0.124	0.083	1	Down
38	T	P38_T	PSMA5	0.00220138	0.770321	0.034	0.014	1	Up
38	T	P38_T	HSPD1	0.00220739	0.18226	0.048	0.023	1	Up
38	T	P38_T	TMEM88	0.0022404	-2.53784	0.005	0.014	1	Down
38	T	P38_T	DIS3	0.00224076	0.548973	0.057	0.031	1	Up
38	T	P38_T	C1orf115	0.00224088	-2.33143	0.007	0.017	1	Down
38	T	P38_T	RICTOR	0.00224115	0.330063	0.056	0.03	1	Up
38	T	P38_T	SLC39A7	0.00224177	0.117683	0.054	0.028	1	Up
38	T	P38_T	CCNG1	0.00227307	0.265744	0.061	0.033	1	Up
38	T	P38_T	CRYBG1	0.00228929	0.446873	0.072	0.042	1	Up
38	T	P38_T	ZNF678	0.00229346	-1.58796	0.008	0.02	1	Down
38	T	P38_T	F2R	0.00230141	-1.7734	0.025	0.043	1	Down
38	T	P38_T	FLAD1	0.00230426	1.49381	0.024	0.007	1	Up
38	T	P38_T	MSR1	0.00232573	1.19254	0.035	0.015	1	Up
38	T	P38_T	ATRNL1	0.00238515	-2.55989	0.004	0.012	1	Down
38	T	P38_T	YWHAQ	0.00238886	0.413637	0.064	0.036	1	Up
38	T	P38_T	ADAMTS5	0.00239117	-2.78084	0.004	0.012	1	Down
38	T	P38_T	AXL	0.00240437	0.120472	0.094	0.059	1	Up
38	T	P38_T	DCPS	0.00241561	1.0773	0.026	0.009	1	Up
38	T	P38_T	C6orf120	0.00241671	0.529586	0.044	0.021	1	Up
38	T	P38_T	MOB3B	0.00241885	-1.73404	0.015	0.03	1	Down
38	T	P38_T	NFIB	0.00242832	-1.6417	0.031	0.05	1	Down
38	T	P38_T	INAFM1	0.00244793	0.566557	0.035	0.015	1	Up
38	T	P38_T	S1PR1	0.00244931	-1.22506	0.026	0.044	1	Down
38	T	P38_T	TRPV2	0.00245048	0.533274	0.065	0.037	1	Up
38	T	P38_T	RNF126	0.00245457	0.203272	0.058	0.031	1	Up
38	T	P38_T	ARCN1	0.0024587	-0.154485	0.106	0.068	1	Down
38	T	P38_T	C17orf49	0.00247893	-0.167485	0.058	0.031	1	Down
38	T	P38_T	C9orf16	0.00247979	0.550594	0.067	0.038	1	Up
38	T	P38_T	DCAF16	0.00248218	0.247791	0.086	0.053	1	Up
38	T	P38_T	ENPP2	0.00248347	0.440541	0.046	0.022	1	Up
38	T	P38_T	SDHA	0.00248584	0.495313	0.059	0.032	1	Up
38	T	P38_T	SNX1	0.00249007	-0.16319	0.139	0.095	1	Down
38	T	P38_T	STAT6	0.00249483	0.109593	0.15	0.103	1	Up
38	T	P38_T	MET	0.00250663	-2.0778	0.003	0.011	1	Down
38	T	P38_T	TLE4	0.00250666	1.01512	0.03	0.011	1	Up
38	T	P38_T	SS18	0.00252129	-0.297241	0.093	0.058	1	Down
38	T	P38_T	SCARF2	0.00253674	-1.44915	0.02	0.037	1	Down
38	T	P38_T	ZNF592	0.00253947	0.146229	0.064	0.036	1	Up
38	T	P38_T	GOLT1B	0.00253975	0.637063	0.032	0.012	1	Up
38	T	P38_T	IAH1	0.00255225	0.146625	0.065	0.037	1	Up
38	T	P38_T	ZFYVE26	0.00256752	0.882854	0.044	0.021	1	Up
38	T	P38_T	MTIF2	0.00256925	0.900455	0.035	0.015	1	Up
38	T	P38_T	GSTO1	0.00257037	0.979989	0.03	0.011	1	Up
38	T	P38_T	FOXN2	0.00257198	0.251429	0.066	0.037	1	Up
38	T	P38_T	RMDN3	0.00257265	0.516495	0.056	0.03	1	Up
38	T	P38_T	ACSL1	0.00257846	0.457601	0.039	0.017	1	Up
38	T	P38_T	ADCY6	0.0025892	-1.85465	0.01	0.022	1	Down
38	T	P38_T	FAM210A	0.00260168	2.55426	0.022	0.006	1	Up
38	T	P38_T	YARS	0.00260371	1.13043	0.026	0.009	1	Up
38	T	P38_T	SLC25A20	0.00260522	1.92483	0.016	0.002	1	Up
38	T	P38_T	CIAO2A	0.00261748	1.18268	0.048	0.025	1	Up
38	T	P38_T	CLIP4	0.00263033	1.4116	0.03	0.011	1	Up
38	T	P38_T	CNPPD1	0.00263478	0.335077	0.054	0.028	1	Up
38	T	P38_T	ADPRH	0.00264817	1.75301	0.02	0.005	1	Up
38	T	P38_T	TTC1	0.00265813	0.241205	0.062	0.034	1	Up
38	T	P38_T	HIST1H2BB	0.00266072	1.28888	0.014	0.001	1	Up
38	T	P38_T	DDOST	0.00266858	2.14481	0.018	0.004	1	Up
38	T	P38_T	NR1H3	0.00267191	0.137466	0.084	0.052	1	Up
38	T	P38_T	GPX3	0.00267716	-1.62014	0.006	0.016	1	Down
38	T	P38_T	PAG1	0.00267745	0.142331	0.071	0.042	1	Up
38	T	P38_T	SP3	0.00268678	-0.252462	0.103	0.065	1	Down
38	T	P38_T	CD300E	0.00270196	1.77222	0.018	0.004	1	Up
38	T	P38_T	PMF1	0.00270405	0.313551	0.049	0.025	1	Up
38	T	P38_T	RNF8	0.00273371	0.532043	0.028	0.01	1	Up
38	T	P38_T	PPIG	0.00276963	0.100143	0.067	0.038	1	Up
38	T	P38_T	RFXANK	0.00277411	0.249358	0.042	0.02	1	Up
38	T	P38_T	SEPTIN5	0.0027743	-1.62354	0.016	0.031	1	Down
38	T	P38_T	TRIAP1	0.00278233	1.34576	0.022	0.006	1	Up
38	T	P38_T	PGD	0.00278268	0.152063	0.064	0.036	1	Up
38	T	P38_T	STARD13	0.00278774	-1.56483	0.017	0.032	1	Down
38	T	P38_T	SEC61G	0.00278911	0.783492	0.037	0.016	1	Up
38	T	P38_T	ADAM8	0.00279248	0.421098	0.093	0.059	1	Up
38	T	P38_T	LGALS2	0.00280176	0.156468	0.045	0.022	1	Up
38	T	P38_T	NSUN2	0.00280471	0.457887	0.062	0.034	1	Up
38	T	P38_T	GDI2	0.00281552	0.918699	0.04	0.018	1	Up
38	T	P38_T	AUTS2	0.00281605	0.315099	0.071	0.042	1	Up
38	T	P38_T	ACAT1	0.0028216	0.143913	0.049	0.025	1	Up
38	T	P38_T	ZMPSTE24	0.00282227	0.479892	0.058	0.032	1	Up
38	T	P38_T	ID3	0.00284201	-1.32584	0.041	0.063	1	Down
38	T	P38_T	CENPM	0.00284947	1.19346	0.024	0.007	1	Up
38	T	P38_T	UBA52	0.00285517	-0.133377	0.396	0.3	1	Down
38	T	P38_T	TTC39B	0.00286569	0.35585	0.052	0.027	1	Up
38	T	P38_T	KDSR	0.00286656	0.33298	0.057	0.031	1	Up
38	T	P38_T	PNOC	0.00287847	1.85024	0.02	0.005	1	Up
38	T	P38_T	ARHGEF1	0.00289089	-0.143707	0.289	0.214	1	Down
38	T	P38_T	SMTN	0.0028993	-1.1303	0.02	0.037	1	Down
38	T	P38_T	ABCC4	0.00290329	0.186737	0.058	0.032	1	Up
38	T	P38_T	SLFN12	0.00290456	1.00763	0.024	0.007	1	Up
38	T	P38_T	HIST1H2BH	0.00294164	0.204413	0.042	0.02	1	Up
38	T	P38_T	SEC31A	0.0029505	-0.169629	0.141	0.096	1	Down
38	T	P38_T	METTL9	0.00295298	-0.134295	0.102	0.065	1	Down
38	T	P38_T	PTPN9	0.00296407	0.236575	0.035	0.015	1	Up
38	T	P38_T	SH3GLB1	0.00299271	-0.191139	0.116	0.076	1	Down
38	T	P38_T	SH2B3	0.00300393	0.557457	0.063	0.036	1	Up
38	T	P38_T	HSPA1A	0.00300444	0.981545	0.035	0.015	1	Up
38	T	P38_T	NFYA	0.00303	0.476181	0.031	0.012	1	Up
38	T	P38_T	BSCL2	0.00303284	0.518463	0.042	0.02	1	Up
38	T	P38_T	YIPF5	0.00303435	0.252588	0.042	0.02	1	Up
38	T	P38_T	RUNX1	0.0030371	-0.280106	0.186	0.132	1	Down
38	T	P38_T	PLAAT3	0.00303785	0.839008	0.035	0.015	1	Up
38	T	P38_T	UBE2B	0.00305316	-0.17802	0.076	0.046	1	Down
38	T	P38_T	LSP1	0.0030542	-0.115647	0.347	0.261	1	Down
38	T	P38_T	PEX2	0.00306527	0.310606	0.07	0.042	1	Up
38	T	P38_T	CPXM2	0.00307161	-2.09533	0.009	0.021	1	Down
38	T	P38_T	MTHFD1L	0.00307315	0.548553	0.042	0.02	1	Up
38	T	P38_T	DENND4B	0.00308602	0.263222	0.069	0.041	1	Up
38	T	P38_T	RNMT	0.00308633	0.623229	0.042	0.02	1	Up
38	T	P38_T	ETFA	0.0030983	0.221014	0.061	0.034	1	Up
38	T	P38_T	IL2RA	0.00310101	0.257171	0.029	0.011	1	Up
38	T	P38_T	DOCK10	0.00310228	-0.14378	0.121	0.08	1	Down
38	T	P38_T	PILRB	0.00310557	-0.123458	0.258	0.191	1	Down
38	T	P38_T	RFC1	0.00311037	0.735101	0.036	0.016	1	Up
38	T	P38_T	DHX38	0.0031132	0.16731	0.054	0.028	1	Up
38	T	P38_T	USP32	0.00312406	0.239091	0.068	0.039	1	Up
38	T	P38_T	CHI3L1	0.00313162	2.18235	0.015	0.002	1	Up
38	T	P38_T	ACP5	0.0031408	0.524982	0.05	0.026	1	Up
38	T	P38_T	GCHFR	0.00318445	1.48081	0.033	0.014	1	Up
38	T	P38_T	ANKDD1A	0.00318502	1.14934	0.018	0.004	1	Up
38	T	P38_T	RSU1	0.00319941	0.747111	0.045	0.022	1	Up
38	T	P38_T	FSCN1	0.00320491	0.551678	0.034	0.015	1	Up
38	T	P38_T	IMPAD1	0.00320886	0.103038	0.079	0.048	1	Up
38	T	P38_T	ABTB2	0.00321401	1.53403	0.013	0.001	1	Up
38	T	P38_T	SNIP1	0.00321765	1.78408	0.022	0.006	1	Up
38	T	P38_T	TM2D2	0.00322745	0.199283	0.05	0.026	1	Up
38	T	P38_T	RUFY2	0.00322984	0.533018	0.048	0.025	1	Up
38	T	P38_T	TDO2	0.00324499	1.68738	0.018	0.004	1	Up
38	T	P38_T	UBA6	0.00325895	0.376659	0.061	0.034	1	Up
38	T	P38_T	MILR1	0.00327968	0.414854	0.048	0.025	1	Up
38	T	P38_T	HMGN4	0.00328633	-0.281964	0.107	0.069	1	Down
38	T	P38_T	ERN1	0.00329021	0.189914	0.073	0.043	1	Up
38	T	P38_T	TTYH2	0.00330055	1.73752	0.023	0.007	1	Up
38	T	P38_T	ZFYVE9	0.00331143	-2.00446	0.016	0.031	1	Down
38	T	P38_T	TOR1B	0.00331424	0.460753	0.029	0.011	1	Up
38	T	P38_T	ATP8A1	0.00331582	0.186465	0.061	0.034	1	Up
38	T	P38_T	QRICH1	0.00331691	0.189475	0.083	0.052	1	Up
38	T	P38_T	DDA1	0.0033172	0.774101	0.041	0.02	1	Up
38	T	P38_T	NCSTN	0.00332391	0.244517	0.077	0.047	1	Up
38	T	P38_T	KCTD9	0.00333749	0.899574	0.045	0.022	1	Up
38	T	P38_T	TPGS2	0.0033439	0.263291	0.06	0.033	1	Up
38	T	P38_T	HDAC6	0.00335771	0.412043	0.055	0.03	1	Up
38	T	P38_T	SEMA4D	0.00336589	-0.101571	0.113	0.075	1	Down
38	T	P38_T	ADAMTS4	0.003374	0.594141	0.029	0.011	1	Up
38	T	P38_T	RGMB	0.00340221	0.704871	0.025	0.009	1	Up
38	T	P38_T	TOMM6	0.00340687	0.705874	0.027	0.01	1	Up
38	T	P38_T	DNASE2	0.00342255	0.403276	0.045	0.022	1	Up
38	T	P38_T	MS4A6A	0.0034229	-0.142392	0.177	0.127	1	Down
38	T	P38_T	CUX1	0.00342596	0.635633	0.045	0.022	1	Up
38	T	P38_T	NOL8	0.00343673	0.862045	0.041	0.02	1	Up
38	T	P38_T	CDK11B	0.00345206	1.06377	0.029	0.011	1	Up
38	T	P38_T	MAPK1IP1L	0.00347141	0.145646	0.053	0.028	1	Up
38	T	P38_T	CCDC40	0.00351122	-2.74289	0.006	0.016	1	Down
38	T	P38_T	KIFC1	0.00353857	1.20434	0.017	0.004	1	Up
38	T	P38_T	ARMH3	0.00355473	0.278932	0.094	0.06	1	Up
38	T	P38_T	AP2M1	0.00356058	0.991183	0.039	0.018	1	Up
38	T	P38_T	SREK1IP1	0.00356524	0.345031	0.017	0.004	1	Up
38	T	P38_T	HS3ST1	0.00356725	7.22148	0.01	0	1	Up
38	T	P38_T	SH3KBP1	0.00357225	0.158783	0.1	0.065	1	Up
38	T	P38_T	BSG	0.00357763	0.371471	0.059	0.033	1	Up
38	T	P38_T	AKIRIN2	0.00358609	0.372777	0.09	0.058	1	Up
38	T	P38_T	LYST	0.00360963	0.211167	0.072	0.043	1	Up
38	T	P38_T	WBP4	0.00361314	0.372768	0.027	0.01	1	Up
38	T	P38_T	NUSAP1	0.00363249	0.924288	0.021	0.006	1	Up
38	T	P38_T	NAMPT	0.00364059	0.798737	0.036	0.016	1	Up
38	T	P38_T	KHDRBS3	0.00364309	-2.10242	0.004	0.012	1	Down
38	T	P38_T	CWC27	0.00364873	0.432229	0.038	0.017	1	Up
38	T	P38_T	ANXA5	0.0036784	-0.112337	0.204	0.148	1	Down
38	T	P38_T	CMC2	0.00370803	0.683753	0.043	0.021	1	Up
38	T	P38_T	DOCK11	0.00371892	0.516752	0.077	0.048	1	Up
38	T	P38_T	FMNL2	0.00373919	0.307875	0.046	0.023	1	Up
38	T	P38_T	NSF	0.00375233	0.364972	0.056	0.031	1	Up
38	T	P38_T	PHKB	0.0037846	0.553944	0.071	0.043	1	Up
38	T	P38_T	PSMD4	0.00378846	0.186937	0.058	0.032	1	Up
38	T	P38_T	MAPK9	0.00379028	0.869491	0.045	0.023	1	Up
38	T	P38_T	P4HB	0.00379166	0.346336	0.056	0.031	1	Up
38	T	P38_T	ABI1	0.00379189	0.241933	0.067	0.039	1	Up
38	T	P38_T	ACO2	0.0037937	0.753249	0.032	0.014	1	Up
38	T	P38_T	MAT2B	0.00379795	0.241782	0.061	0.034	1	Up
38	T	P38_T	NFIL3	0.00380328	0.517285	0.039	0.018	1	Up
38	T	P38_T	PXN	0.0038308	-1.27728	0.058	0.083	1	Down
38	T	P38_T	CEP350	0.00383248	0.223974	0.064	0.037	1	Up
38	T	P38_T	GNL2	0.00383645	0.789029	0.032	0.014	1	Up
38	T	P38_T	SHANK2	0.00385097	-2.26222	0.003	0.01	1	Down
38	T	P38_T	TMEM220	0.00385632	-2.29	0.003	0.01	1	Down
38	T	P38_T	CX3CL1	0.00388354	2.13713	0.013	0.001	1	Up
38	T	P38_T	NUP93	0.00388722	0.499384	0.036	0.016	1	Up
38	T	P38_T	NOD2	0.00389892	1.56949	0.021	0.006	1	Up
38	T	P38_T	LSM8	0.00390827	-0.220273	0.077	0.047	1	Down
38	T	P38_T	CPE	0.00392116	-1.58288	0.03	0.049	1	Down
38	T	P38_T	COPS2	0.00394413	-0.177533	0.077	0.047	1	Down
38	T	P38_T	QRSL1	0.00395312	0.925269	0.025	0.009	1	Up
38	T	P38_T	APEX1	0.00395683	-0.215059	0.102	0.067	1	Down
38	T	P38_T	IL4R	0.00396074	0.847116	0.032	0.014	1	Up
38	T	P38_T	ITGB4	0.0039644	-2.57591	0.007	0.017	1	Down
38	T	P38_T	IRF5	0.00396674	0.859573	0.021	0.006	1	Up
38	T	P38_T	HAS2	0.00396817	0.813982	0.023	0.007	1	Up
38	T	P38_T	MLPH	0.00397026	-1.36749	0.043	0.065	1	Down
38	T	P38_T	ZCCHC3	0.00399462	0.410132	0.047	0.025	1	Up
38	T	P38_T	MIDN	0.00399762	0.16409	0.086	0.054	1	Up
38	T	P38_T	TALDO1	0.00399937	0.344938	0.044	0.022	1	Up
38	T	P38_T	RNASEH1	0.00399944	0.693357	0.039	0.018	1	Up
38	T	P38_T	C9orf72	0.00400945	0.807746	0.032	0.014	1	Up
38	T	P38_T	PCED1B	0.00401624	0.18728	0.064	0.037	1	Up
38	T	P38_T	AZIN2	0.00401977	0.5286	0.032	0.014	1	Up
38	T	P38_T	TMED5	0.00406091	0.428658	0.052	0.028	1	Up
38	T	P38_T	POLR2K	0.00407106	0.33138	0.051	0.027	1	Up
38	T	P38_T	STARD3	0.00408137	-0.287561	0.089	0.055	1	Down
38	T	P38_T	TBCK	0.00410228	0.452182	0.044	0.022	1	Up
38	T	P38_T	PTTG1	0.00412077	1.39038	0.019	0.005	1	Up
38	T	P38_T	BCL9L	0.00414449	0.355254	0.068	0.041	1	Up
38	T	P38_T	CWC22	0.00414598	1.59346	0.025	0.009	1	Up
38	T	P38_T	SENP2	0.0041681	0.442106	0.054	0.03	1	Up
38	T	P38_T	NFAT5	0.00417448	-0.195581	0.107	0.071	1	Down
38	T	P38_T	USP8	0.00419231	0.307113	0.052	0.028	1	Up
38	T	P38_T	ARHGAP44	0.00420077	-2.0415	0.006	0.015	1	Down
38	T	P38_T	COX6B1	0.00420441	0.270074	0.029	0.011	1	Up
38	T	P38_T	ACOT13	0.00420894	0.978933	0.021	0.006	1	Up
38	T	P38_T	ESRRA	0.00421064	0.459699	0.036	0.016	1	Up
38	T	P38_T	UBE2D1	0.00421822	0.773211	0.017	0.004	1	Up
38	T	P38_T	ATXN1L	0.00422196	0.33209	0.043	0.021	1	Up
38	T	P38_T	GMEB1	0.00423029	0.899251	0.027	0.01	1	Up
38	T	P38_T	ASB1	0.00424017	0.24402	0.034	0.015	1	Up
38	T	P38_T	SLC38A1	0.00425354	-0.130125	0.128	0.087	1	Down
38	T	P38_T	ATRAID	0.00425691	0.475284	0.065	0.038	1	Up
38	T	P38_T	MTMR2	0.00426818	0.764121	0.03	0.012	1	Up
38	T	P38_T	RAMAC	0.00427614	1.3422	0.012	0.001	1	Up
38	T	P38_T	NUS1	0.00428325	-0.376676	0.082	0.05	1	Down
38	T	P38_T	RRS1	0.00428394	1.2624	0.023	0.007	1	Up
38	T	P38_T	CPSF3	0.0043052	0.93286	0.032	0.014	1	Up
38	T	P38_T	IDS	0.00430933	-0.100522	0.121	0.083	1	Down
38	T	P38_T	CCNC	0.00432955	0.323297	0.054	0.03	1	Up
38	T	P38_T	PDIA6	0.00433017	-0.232649	0.094	0.06	1	Down
38	T	P38_T	SAMD3	0.00435862	0.57732	0.061	0.036	1	Up
38	T	P38_T	CCNYL1	0.00436299	0.248804	0.052	0.028	1	Up
38	T	P38_T	SELENOT	0.00437341	0.137652	0.065	0.038	1	Up
38	T	P38_T	RAB12	0.00440243	0.198256	0.082	0.052	1	Up
38	T	P38_T	ST8SIA1	0.00441696	0.295214	0.07	0.042	1	Up
38	T	P38_T	DCTD	0.00442576	-0.198856	0.086	0.054	1	Down
38	T	P38_T	ISG20L2	0.00442895	0.334668	0.047	0.025	1	Up
38	T	P38_T	MSRB3	0.00443353	-1.20904	0.01	0.022	1	Down
38	T	P38_T	EIF3M	0.00444615	0.279732	0.051	0.027	1	Up
38	T	P38_T	KLHDC4	0.00447173	-0.135436	0.081	0.05	1	Down
38	T	P38_T	MBOAT2	0.00448329	-1.22842	0.019	0.034	1	Down
38	T	P38_T	BBX	0.00448492	0.273101	0.049	0.026	1	Up
38	T	P38_T	CEPT1	0.0044903	0.507185	0.045	0.023	1	Up
38	T	P38_T	ST14	0.00451161	0.166176	0.042	0.021	1	Up
38	T	P38_T	DLAT	0.00454171	1.63813	0.023	0.007	1	Up
38	T	P38_T	FRG1	0.00456648	1.23338	0.026	0.01	1	Up
38	T	P38_T	PRR16	0.00458015	1.71107	0.017	0.004	1	Up
38	T	P38_T	PLAC8	0.00458746	0.356438	0.058	0.033	1	Up
38	T	P38_T	CNOT11	0.00460891	0.562946	0.064	0.038	1	Up
38	T	P38_T	LRIG1	0.00461015	0.150157	0.062	0.036	1	Up
38	T	P38_T	MARCH7	0.00462411	-0.225824	0.16	0.113	1	Down
38	T	P38_T	TMEM179B	0.0046274	0.191712	0.057	0.032	1	Up
38	T	P38_T	HMGCR	0.00463064	1.24561	0.025	0.009	1	Up
38	T	P38_T	HK3	0.00463266	0.277008	0.025	0.009	1	Up
38	T	P38_T	DNAJC1	0.00466343	0.288369	0.065	0.038	1	Up
38	T	P38_T	PDHA1	0.00466846	-0.213503	0.069	0.041	1	Down
38	T	P38_T	ASXL2	0.00466866	0.604027	0.045	0.023	1	Up
38	T	P38_T	PRR3	0.0046705	1.59439	0.017	0.004	1	Up
38	T	P38_T	VRK1	0.004675	0.374875	0.05	0.027	1	Up
38	T	P38_T	CHTOP	0.00467549	-0.300468	0.106	0.07	1	Down
38	T	P38_T	CCR2	0.00467889	0.469146	0.035	0.016	1	Up
38	T	P38_T	TGM2	0.00468309	1.28908	0.023	0.007	1	Up
38	T	P38_T	FDXR	0.00468544	0.56936	0.017	0.004	1	Up
38	T	P38_T	SPRYD3	0.00469269	0.549656	0.047	0.025	1	Up
38	T	P38_T	ZDHHC4	0.00469424	0.539359	0.048	0.026	1	Up
38	T	P38_T	DENND3	0.00472044	0.750115	0.044	0.022	1	Up
38	T	P38_T	POLR3C	0.00472105	0.774093	0.033	0.015	1	Up
38	T	P38_T	TMEM181	0.004749	0.335687	0.057	0.032	1	Up
38	T	P38_T	GRSF1	0.00476694	-0.152511	0.123	0.084	1	Down
38	T	P38_T	EZH2	0.00479457	0.301932	0.04	0.02	1	Up
38	T	P38_T	EBAG9	0.00481169	0.333473	0.053	0.03	1	Up
38	T	P38_T	EMC9	0.00481608	1.58546	0.019	0.005	1	Up
38	T	P38_T	SENP6	0.00481911	-0.173574	0.13	0.09	1	Down
38	T	P38_T	BRIX1	0.00483043	0.792471	0.032	0.014	1	Up
38	T	P38_T	PADI2	0.00483312	-1.93248	0.005	0.014	1	Down
38	T	P38_T	PUM2	0.00483801	-0.311845	0.097	0.063	1	Down
38	T	P38_T	CSF2RA	0.00484188	0.174494	0.077	0.048	1	Up
38	T	P38_T	ATAD1	0.00484942	0.14693	0.062	0.036	1	Up
38	T	P38_T	BLOC1S2	0.0048658	0.191585	0.037	0.017	1	Up
38	T	P38_T	EIF3D	0.00487592	0.343357	0.052	0.028	1	Up
38	T	P38_T	MOXD1	0.00488488	1.82578	0.021	0.006	1	Up
38	T	P38_T	LSM10	0.00489576	0.378071	0.055	0.031	1	Up
38	T	P38_T	SLC35A4	0.00490113	0.276029	0.075	0.047	1	Up
38	T	P38_T	FYN	0.00491015	0.277943	0.07	0.042	1	Up
38	T	P38_T	BNIPL	0.0049117	-2.02285	0.007	0.016	1	Down
38	T	P38_T	BTAF1	0.00491328	-0.12104	0.12	0.083	1	Down
38	T	P38_T	RAB5B	0.00494203	0.116801	0.072	0.044	1	Up
38	T	P38_T	HES4	0.00497039	0.640697	0.04	0.02	1	Up
38	T	P38_T	BICDL1	0.0049826	0.305061	0.075	0.047	1	Up
38	T	P38_T	NCAPD3	0.0049853	0.59748	0.033	0.015	1	Up
38	T	P38_T	STK17A	0.00502628	-0.222198	0.123	0.084	1	Down
38	T	P38_T	GAS1	0.00504104	-1.86571	0.01	0.021	1	Down
38	T	P38_T	SP140L	0.00504126	0.551066	0.059	0.034	1	Up
38	T	P38_T	C4orf48	0.00505139	1.19898	0.024	0.009	1	Up
38	T	P38_T	UHRF1BP1L	0.00506408	0.520971	0.026	0.01	1	Up
38	T	P38_T	STX7	0.00506527	0.357117	0.061	0.036	1	Up
38	T	P38_T	PILRA	0.00506939	0.613201	0.022	0.007	1	Up
38	T	P38_T	ZBED1	0.00507315	0.639757	0.04	0.02	1	Up
38	T	P38_T	ABRAXAS1	0.00508141	1.35683	0.021	0.006	1	Up
38	T	P38_T	HEXB	0.0050886	0.419258	0.069	0.042	1	Up
38	T	P38_T	RABGGTA	0.00509182	0.231364	0.042	0.021	1	Up
38	T	P38_T	ANKRD33B	0.00509626	1.05968	0.022	0.007	1	Up
38	T	P38_T	DNAJB14	0.00509827	0.183256	0.063	0.037	1	Up
38	T	P38_T	C1orf162	0.00511038	0.234837	0.06	0.034	1	Up
38	T	P38_T	SSH2	0.00511168	0.470736	0.039	0.018	1	Up
38	T	P38_T	PPP1R7	0.00511188	0.208531	0.08	0.05	1	Up
38	T	P38_T	GNS	0.00511982	0.125638	0.077	0.048	1	Up
38	T	P38_T	ZMIZ2	0.00512646	-0.18064	0.164	0.117	1	Down
38	T	P38_T	PRRX2	0.00512789	0.708476	0.022	0.007	1	Up
38	T	P38_T	UBE2Q2	0.00513624	0.305615	0.061	0.036	1	Up
38	T	P38_T	UST	0.00514707	1.17395	0.017	0.004	1	Up
38	T	P38_T	USPL1	0.00514759	0.130661	0.055	0.031	1	Up
38	T	P38_T	CTDSPL	0.00515458	-1.99206	0.011	0.022	1	Down
38	T	P38_T	TMEM165	0.00518651	0.329155	0.056	0.032	1	Up
38	T	P38_T	TMED1	0.0051917	0.592554	0.022	0.007	1	Up
38	T	P38_T	GAA	0.00519796	0.126608	0.038	0.018	1	Up
38	T	P38_T	RNASEH2C	0.0052495	0.357644	0.038	0.018	1	Up
38	T	P38_T	EMILIN2	0.00525479	0.551384	0.043	0.022	1	Up
38	T	P38_T	ZNF362	0.00526266	0.646775	0.045	0.023	1	Up
38	T	P38_T	MAF	0.00526982	-0.276399	0.136	0.094	1	Down
38	T	P38_T	CCDC134	0.00529031	0.748967	0.028	0.011	1	Up
38	T	P38_T	ST6GALNAC4	0.00529172	0.498358	0.043	0.022	1	Up
38	T	P38_T	CIR1	0.00529311	0.192211	0.052	0.028	1	Up
38	T	P38_T	PPIF	0.00529957	1.07438	0.035	0.016	1	Up
38	T	P38_T	HSPA2	0.00530859	-2.40306	0.004	0.012	1	Down
38	T	P38_T	PPM1A	0.00531061	0.131782	0.063	0.037	1	Up
38	T	P38_T	METTL5	0.00531825	0.476815	0.042	0.021	1	Up
38	T	P38_T	EIF1AD	0.00533667	0.223376	0.03	0.012	1	Up
38	T	P38_T	CHMP2A	0.00534311	0.117524	0.063	0.037	1	Up
38	T	P38_T	CBLC	0.00534486	-1.9742	0.004	0.012	1	Down
38	T	P38_T	TMEM19	0.0053464	0.329469	0.04	0.02	1	Up
38	T	P38_T	PHACTR4	0.00535223	0.628208	0.041	0.021	1	Up
38	T	P38_T	NCLN	0.00536679	0.235005	0.052	0.028	1	Up
38	T	P38_T	SLC16A3	0.00545379	0.285087	0.066	0.039	1	Up
38	T	P38_T	CEP63	0.00546891	0.838703	0.031	0.014	1	Up
38	T	P38_T	PPP1R14B	0.00548356	0.27451	0.056	0.032	1	Up
38	T	P38_T	NCK1	0.00548583	0.143619	0.05	0.027	1	Up
38	T	P38_T	SCYL2	0.00549003	0.124905	0.047	0.025	1	Up
38	T	P38_T	EIF4E	0.00549243	0.182761	0.05	0.027	1	Up
38	T	P38_T	UBR4	0.00553111	-0.112718	0.102	0.068	1	Down
38	T	P38_T	SHCBP1	0.00554301	1.87207	0.014	0.002	1	Up
38	T	P38_T	AVEN	0.00554344	0.973983	0.028	0.011	1	Up
38	T	P38_T	DEK	0.00554982	0.354513	0.042	0.021	1	Up
38	T	P38_T	LAX1	0.00557824	0.117389	0.043	0.022	1	Up
38	T	P38_T	TSR3	0.00561554	0.332488	0.051	0.028	1	Up
38	T	P38_T	GPR157	0.00562407	0.908661	0.016	0.004	1	Up
38	T	P38_T	MBOAT1	0.00562823	0.637144	0.061	0.036	1	Up
38	T	P38_T	SCML4	0.00562903	-0.413412	0.04	0.02	1	Down
38	T	P38_T	PSMD6	0.00564258	0.199924	0.053	0.03	1	Up
38	T	P38_T	COX7A2	0.00566706	0.167315	0.066	0.039	1	Up
38	T	P38_T	ALDH3A2	0.00567543	-0.183435	0.056	0.032	1	Down
38	T	P38_T	CDK18	0.00569015	1.415	0.012	0.001	1	Up
38	T	P38_T	SLC25A30	0.00570308	0.922392	0.034	0.016	1	Up
38	T	P38_T	NOP10	0.00573596	0.294952	0.035	0.016	1	Up
38	T	P38_T	UCK1	0.00581193	0.555829	0.038	0.018	1	Up
38	T	P38_T	PLOD3	0.00581505	0.155485	0.043	0.022	1	Up
38	T	P38_T	TOR3A	0.0058182	0.122038	0.047	0.025	1	Up
38	T	P38_T	SFMBT1	0.00581895	1.10554	0.024	0.009	1	Up
38	T	P38_T	PCMTD1	0.00583559	-0.306523	0.149	0.105	1	Down
38	T	P38_T	CENPJ	0.00585086	0.222673	0.028	0.011	1	Up
38	T	P38_T	DDRGK1	0.00585567	0.146873	0.055	0.031	1	Up
38	T	P38_T	CCDC80	0.00587151	-0.399349	0.148	0.105	1	Down
38	T	P38_T	GTF3C6	0.00587883	0.787098	0.036	0.017	1	Up
38	T	P38_T	RGS10	0.00589545	0.172164	0.106	0.073	1	Up
38	T	P38_T	ZNF433	0.00590187	-2.27055	0.004	0.011	1	Down
38	T	P38_T	FAM199X	0.0059429	0.210932	0.038	0.018	1	Up
38	T	P38_T	NIPA2	0.00594752	0.403841	0.053	0.03	1	Up
38	T	P38_T	LAD1	0.00596909	0.310776	0.018	0.005	1	Up
38	T	P38_T	EGLN3	0.00597226	-1.99355	0.014	0.027	1	Down
38	T	P38_T	TBC1D4	0.00598096	0.180637	0.036	0.017	1	Up
38	T	P38_T	ATP11C	0.00599095	0.386468	0.04	0.02	1	Up
38	T	P38_T	EDNRA	0.00599122	2.28872	0.016	0.004	1	Up
38	T	P38_T	OBSCN	0.00600016	-1.5433	0.024	0.041	1	Down
38	T	P38_T	SSBP1	0.00600965	0.613744	0.04	0.02	1	Up
38	T	P38_T	MAP2K4	0.00602346	0.388875	0.036	0.017	1	Up
38	T	P38_T	LATS1	0.00602566	0.691027	0.056	0.032	1	Up
38	T	P38_T	RMND5A	0.00604669	0.222462	0.041	0.021	1	Up
38	T	P38_T	RPN1	0.00607656	0.222099	0.05	0.027	1	Up
38	T	P38_T	RRM2	0.00607846	1.75754	0.016	0.004	1	Up
38	T	P38_T	EXOC2	0.00608018	0.133632	0.064	0.038	1	Up
38	T	P38_T	TMEM200B	0.00608775	-2.86557	0.003	0.01	1	Down
38	T	P38_T	PRMT7	0.0060932	0.783315	0.034	0.016	1	Up
38	T	P38_T	DESI1	0.00609437	-0.164613	0.045	0.023	1	Down
38	T	P38_T	COPS6	0.00610171	0.290877	0.054	0.031	1	Up
38	T	P38_T	RAB40B	0.00610359	-3.14061	0.003	0.01	1	Down
38	T	P38_T	TTI2	0.00611533	1.1639	0.014	0.002	1	Up
38	T	P38_T	RSL24D1	0.00612273	-2.10809	0.01	0.021	1	Down
38	T	P38_T	CDKL1	0.00612358	1.42017	0.016	0.004	1	Up
38	T	P38_T	CDK2AP1	0.0061249	0.177453	0.072	0.044	1	Up
38	T	P38_T	IL12RB2	0.00613027	0.951376	0.022	0.007	1	Up
38	T	P38_T	ZBTB47	0.00613655	0.782303	0.02	0.006	1	Up
38	T	P38_T	TCEAL8	0.0061407	0.305876	0.051	0.028	1	Up
38	T	P38_T	DTNBP1	0.00614269	0.241601	0.04	0.02	1	Up
38	T	P38_T	ALDH18A1	0.00616432	0.160093	0.041	0.021	1	Up
38	T	P38_T	IL7R	0.00617431	-0.149687	0.245	0.183	1	Down
38	T	P38_T	ZYX	0.00617897	-0.233744	0.188	0.137	1	Down
38	T	P38_T	ZNF22	0.00622729	-0.201286	0.056	0.032	1	Down
38	T	P38_T	DNTTIP2	0.00622947	0.487708	0.043	0.022	1	Up
38	T	P38_T	EDA2R	0.00625184	-1.35476	0.003	0.01	1	Down
38	T	P38_T	YBX3	0.00629452	-0.106844	0.108	0.073	1	Down
38	T	P38_T	NYNRIN	0.00629935	-2.26601	0.007	0.016	1	Down
38	T	P38_T	ISYNA1	0.00631158	-1.91277	0.012	0.023	1	Down
38	T	P38_T	MARCH1	0.00634882	0.904409	0.031	0.014	1	Up
38	T	P38_T	CCPG1	0.00637245	-0.220558	0.078	0.049	1	Down
38	T	P38_T	MFSD6	0.00639368	0.414671	0.048	0.026	1	Up
38	T	P38_T	FIBP	0.00640173	0.898769	0.034	0.016	1	Up
38	T	P38_T	FBXL5	0.00640534	0.186561	0.061	0.036	1	Up
38	T	P38_T	AP4E1	0.00642421	0.776077	0.027	0.011	1	Up
38	T	P38_T	LIMD1	0.00643589	0.247454	0.062	0.037	1	Up
38	T	P38_T	COX6A1	0.00645663	0.180877	0.069	0.043	1	Up
38	T	P38_T	NACC1	0.00647165	0.113117	0.056	0.032	1	Up
38	T	P38_T	STARD7	0.00650486	0.25627	0.041	0.021	1	Up
38	T	P38_T	ASXL1	0.00652571	-0.362634	0.127	0.087	1	Down
38	T	P38_T	ATAD5	0.00653548	2.86356	0.014	0.002	1	Up
38	T	P38_T	ASL	0.00655036	-1.77027	0.012	0.025	1	Down
38	T	P38_T	EPB41L2	0.00655173	0.102632	0.079	0.05	1	Up
38	T	P38_T	PHC3	0.0065644	-0.131781	0.108	0.074	1	Down
38	T	P38_T	RBM43	0.00657213	0.675155	0.027	0.011	1	Up
38	T	P38_T	SLC6A9	0.00657277	2.67819	0.014	0.002	1	Up
38	T	P38_T	RBM27	0.00659458	0.162276	0.059	0.034	1	Up
38	T	P38_T	EMB	0.00660416	0.39096	0.056	0.032	1	Up
38	T	P38_T	ANTXR2	0.00663978	-0.152523	0.086	0.055	1	Down
38	T	P38_T	UPF1	0.00664839	0.343457	0.052	0.03	1	Up
38	T	P38_T	LPIN1	0.00666591	0.291423	0.056	0.032	1	Up
38	T	P38_T	C7orf31	0.00668453	1.61265	0.014	0.002	1	Up
38	T	P38_T	PDK4	0.00668899	1.00525	0.022	0.007	1	Up
38	T	P38_T	MED14	0.00669254	0.233605	0.048	0.026	1	Up
38	T	P38_T	ORAI2	0.00670942	0.234316	0.038	0.018	1	Up
38	T	P38_T	FTSJ1	0.00671215	0.828642	0.025	0.01	1	Up
38	T	P38_T	DNAJC13	0.00671265	0.185987	0.066	0.041	1	Up
38	T	P38_T	SLC39A9	0.00671566	0.511993	0.034	0.016	1	Up
38	T	P38_T	ARHGAP4	0.00677256	-0.255147	0.167	0.119	1	Down
38	T	P38_T	TNPO3	0.00678031	0.155555	0.07	0.043	1	Up
38	T	P38_T	FLT4	0.00680495	-1.29558	0.005	0.014	1	Down
38	T	P38_T	TMEM199	0.00682897	0.583357	0.032	0.015	1	Up
38	T	P38_T	GALNT2	0.00685533	0.880668	0.031	0.014	1	Up
38	T	P38_T	ARID3B	0.00685717	0.382918	0.027	0.011	1	Up
38	T	P38_T	SERGEF	0.00686592	0.483675	0.051	0.028	1	Up
38	T	P38_T	ASPHD2	0.00686726	2.637	0.011	0.001	1	Up
38	T	P38_T	WASF2	0.00686888	-0.206125	0.11	0.075	1	Down
38	T	P38_T	CDT1	0.00687012	2.48934	0.011	0.001	1	Up
38	T	P38_T	UBQLN2	0.00687163	0.309364	0.059	0.034	1	Up
38	T	P38_T	ZNF107	0.00688703	0.514325	0.031	0.014	1	Up
38	T	P38_T	HMGN3	0.00689162	0.103471	0.062	0.037	1	Up
38	T	P38_T	LYAR	0.00689894	0.897359	0.032	0.015	1	Up
38	T	P38_T	BLMH	0.00690842	0.218008	0.041	0.021	1	Up
38	T	P38_T	STAU1	0.0069512	-0.29029	0.105	0.07	1	Down
38	T	P38_T	TM2D3	0.00696589	0.201409	0.052	0.03	1	Up
38	T	P38_T	TCF7	0.00696888	-0.117049	0.088	0.058	1	Down
38	T	P38_T	SYNGR1	0.00698829	-1.91904	0.008	0.017	1	Down
38	T	P38_T	CCAR1	0.00699493	0.543157	0.023	0.009	1	Up
38	T	P38_T	PPP1CA	0.00699567	0.15911	0.076	0.048	1	Up
38	T	P38_T	RGS19	0.00702331	0.400552	0.049	0.027	1	Up
38	T	P38_T	ATP6V1B2	0.00703058	0.200975	0.078	0.05	1	Up
38	T	P38_T	ZZEF1	0.00703506	0.140298	0.054	0.031	1	Up
38	T	P38_T	MOB3C	0.00704114	0.625069	0.027	0.011	1	Up
38	T	P38_T	MARK2	0.00707216	0.152486	0.076	0.048	1	Up
38	T	P38_T	BCL2L2	0.00711811	-0.130023	0.048	0.026	1	Down
38	T	P38_T	CYTH3	0.0071309	-1.72417	0.022	0.037	1	Down
38	T	P38_T	LRP10	0.00714718	0.142951	0.109	0.075	1	Up
38	T	P38_T	GTF2E2	0.00715863	0.550604	0.027	0.011	1	Up
38	T	P38_T	CEP162	0.00718803	0.458594	0.018	0.005	1	Up
38	T	P38_T	URI1	0.00719276	-0.124296	0.113	0.078	1	Down
38	T	P38_T	THY1	0.00723618	-0.161049	0.109	0.074	1	Down
38	T	P38_T	SLC7A1	0.00726559	0.301937	0.032	0.015	1	Up
38	T	P38_T	RASSF4	0.00733061	-0.151754	0.073	0.046	1	Down
38	T	P38_T	NEURL1B	0.00736282	-2.03536	0.008	0.018	1	Down
38	T	P38_T	PSMD7	0.00736559	-0.134446	0.052	0.03	1	Down
38	T	P38_T	ANKRD46	0.00745365	-1.44795	0.008	0.017	1	Down
38	T	P38_T	ZNF688	0.00751565	3.26617	0.011	0.001	1	Up
38	T	P38_T	FUCA2	0.00752295	1.35526	0.023	0.009	1	Up
38	T	P38_T	CTPS1	0.00753158	0.771607	0.03	0.014	1	Up
38	T	P38_T	PDCD6	0.00753194	0.349854	0.057	0.033	1	Up
38	T	P38_T	ZNF277	0.00754431	0.339297	0.041	0.021	1	Up
38	T	P38_T	DDX55	0.00755106	0.683159	0.032	0.015	1	Up
38	T	P38_T	BECN1	0.00756361	0.631392	0.044	0.023	1	Up
38	T	P38_T	TUBB2B	0.00756899	2.24438	0.011	0.001	1	Up
38	T	P38_T	SLC26A11	0.00757346	-1.58519	0.018	0.032	1	Down
38	T	P38_T	BBIP1	0.00757659	0.573606	0.023	0.009	1	Up
38	T	P38_T	ZNF654	0.00760354	0.704345	0.023	0.009	1	Up
38	T	P38_T	VASN	0.00763791	-2.6379	0.006	0.015	1	Down
38	T	P38_T	GTF2H4	0.00764839	-2.13031	0.011	0.022	1	Down
38	T	P38_T	CXorf56	0.00766468	0.502589	0.032	0.015	1	Up
38	T	P38_T	SCN9A	0.00766712	-1.65813	0.005	0.012	1	Down
38	T	P38_T	RILPL2	0.0076692	0.28483	0.047	0.026	1	Up
38	T	P38_T	TNN	0.00767921	0.277712	0.029	0.012	1	Up
38	T	P38_T	SMG5	0.00768373	0.113775	0.073	0.046	1	Up
38	T	P38_T	VDAC2	0.00770813	0.227641	0.047	0.026	1	Up
38	T	P38_T	EIF5	0.00773749	-0.128809	0.145	0.105	1	Down
38	T	P38_T	PTGDS	0.00774078	0.158583	0.055	0.032	1	Up
38	T	P38_T	CD226	0.00775793	0.214306	0.044	0.023	1	Up
38	T	P38_T	RAB2B	0.00776583	0.615168	0.034	0.016	1	Up
38	T	P38_T	ZDHHC14	0.0077675	-1.66532	0.013	0.025	1	Down
38	T	P38_T	TOMM40L	0.00777847	0.810899	0.021	0.007	1	Up
38	T	P38_T	PHF12	0.00783355	-0.136091	0.063	0.038	1	Down
38	T	P38_T	MPP3	0.00784648	-1.34025	0.005	0.012	1	Down
38	T	P38_T	BCL7B	0.00785017	0.10157	0.057	0.033	1	Up
38	T	P38_T	SBSPON	0.00786571	0.659786	0.015	0.004	1	Up
38	T	P38_T	SEPTIN2	0.00786625	0.269256	0.07	0.044	1	Up
38	T	P38_T	DEPDC5	0.00788172	0.437228	0.037	0.018	1	Up
38	T	P38_T	HERC4	0.00789392	0.13534	0.137	0.1	1	Up
38	T	P38_T	ZNF276	0.00790446	0.186507	0.074	0.047	1	Up
38	T	P38_T	GPS2	0.00790762	0.166475	0.061	0.037	1	Up
38	T	P38_T	POLR3GL	0.0079214	-0.206871	0.05	0.028	1	Down
38	T	P38_T	UBAC2	0.00793085	0.487666	0.044	0.023	1	Up
38	T	P38_T	ING2	0.00793755	1.97338	0.015	0.004	1	Up
38	T	P38_T	HDDC2	0.00793816	0.948698	0.025	0.01	1	Up
38	T	P38_T	OGT	0.00795548	-0.307197	0.212	0.156	1	Down
38	T	P38_T	RDH14	0.00796183	0.117624	0.03	0.014	1	Up
38	T	P38_T	TMEM62	0.00797292	0.541877	0.037	0.018	1	Up
38	T	P38_T	PTN	0.00797749	0.413901	0.019	0.006	1	Up
38	T	P38_T	SLC43A2	0.00798199	0.424519	0.039	0.02	1	Up
38	T	P38_T	FASTKD5	0.00799321	0.769185	0.015	0.004	1	Up
38	T	P38_T	CSRNP2	0.00800419	0.484352	0.027	0.011	1	Up
38	T	P38_T	ITCH	0.00803378	-0.250957	0.095	0.064	1	Down
38	T	P38_T	DHX33	0.00813959	1.78141	0.019	0.006	1	Up
38	T	P38_T	CD72	0.00816837	0.595853	0.025	0.01	1	Up
38	T	P38_T	AKAP8	0.00817663	0.545557	0.05	0.028	1	Up
38	T	P38_T	HSPA4	0.00817896	0.454939	0.03	0.014	1	Up
38	T	P38_T	MEF2B	0.0081992	0.876014	0.027	0.011	1	Up
38	T	P38_T	CERS5	0.00822665	0.458993	0.047	0.026	1	Up
38	T	P38_T	PGGHG	0.00823219	0.302785	0.069	0.043	1	Up
38	T	P38_T	BCL10	0.00823459	0.173118	0.045	0.025	1	Up
38	T	P38_T	MAP7D1	0.00823909	0.166401	0.072	0.046	1	Up
38	T	P38_T	NCEH1	0.00824089	1.78064	0.017	0.005	1	Up
38	T	P38_T	RSF1	0.00829862	0.130513	0.049	0.027	1	Up
38	T	P38_T	LCOR	0.0083082	0.103823	0.078	0.05	1	Up
38	T	P38_T	CCDC97	0.00833525	0.170763	0.055	0.032	1	Up
38	T	P38_T	SLC30A1	0.00834086	0.443968	0.05	0.028	1	Up
38	T	P38_T	PROCR	0.00834951	0.80934	0.017	0.005	1	Up
38	T	P38_T	RRP9	0.00835224	1.34404	0.017	0.005	1	Up
38	T	P38_T	BAP1	0.00835407	0.519961	0.039	0.02	1	Up
38	T	P38_T	CPT1B	0.00835605	0.228921	0.03	0.014	1	Up
38	T	P38_T	LAT2	0.00835617	0.847589	0.03	0.014	1	Up
38	T	P38_T	CAB39	0.00836244	-0.313921	0.118	0.083	1	Down
38	T	P38_T	AP1G1	0.00836603	0.121914	0.052	0.03	1	Up
38	T	P38_T	FBLN5	0.00839596	-1.33893	0.023	0.038	1	Down
38	T	P38_T	SNRPB2	0.00841628	0.293065	0.032	0.015	1	Up
38	T	P38_T	BARD1	0.00841687	1.04755	0.019	0.006	1	Up
38	T	P38_T	WLS	0.00844291	-1.66369	0.026	0.042	1	Down
38	T	P38_T	AIF1L	0.00844588	-2.83756	0.004	0.011	1	Down
38	T	P38_T	LMNB2	0.00846596	0.519084	0.04	0.021	1	Up
38	T	P38_T	NET1	0.00846602	0.478521	0.047	0.026	1	Up
38	T	P38_T	USP11	0.00849347	-0.167471	0.035	0.017	1	Down
38	T	P38_T	TRAPPC8	0.00851109	-0.18606	0.069	0.043	1	Down
38	T	P38_T	HCFC1	0.00860481	0.529254	0.039	0.02	1	Up
38	T	P38_T	OPLAH	0.00860597	-2.27712	0.004	0.011	1	Down
38	T	P38_T	CRYL1	0.0086106	-1.56938	0.018	0.032	1	Down
38	T	P38_T	COLEC12	0.00863838	-1.47024	0.024	0.039	1	Down
38	T	P38_T	HAX1	0.0086457	0.242035	0.052	0.03	1	Up
38	T	P38_T	ZAP70	0.00866948	-0.136815	0.135	0.096	1	Down
38	T	P38_T	TMEM9B	0.00868284	0.214576	0.061	0.037	1	Up
38	T	P38_T	ULK2	0.00868466	1.84543	0.015	0.004	1	Up
38	T	P38_T	NFATC4	0.00870498	-1.42671	0.034	0.052	1	Down
38	T	P38_T	PREP	0.00872482	0.330455	0.035	0.017	1	Up
38	T	P38_T	CUEDC2	0.00878757	0.333032	0.04	0.021	1	Up
38	T	P38_T	TSC22D3	0.00880001	-0.142552	0.12	0.084	1	Down
38	T	P38_T	NR1D2	0.00881727	0.237701	0.059	0.036	1	Up
38	T	P38_T	CAPRIN1	0.0088391	0.284108	0.047	0.026	1	Up
38	T	P38_T	PDCD1LG2	0.00884399	1.12013	0.023	0.009	1	Up
38	T	P38_T	MALT1	0.00885468	-0.213584	0.058	0.034	1	Down
38	T	P38_T	TAOK1	0.00887986	0.133199	0.096	0.065	1	Up
38	T	P38_T	PELI1	0.00891757	0.477059	0.026	0.011	1	Up
38	T	P38_T	SLC4A1AP	0.00893002	-0.142876	0.045	0.025	1	Down
38	T	P38_T	STK25	0.00897354	0.128124	0.067	0.042	1	Up
38	T	P38_T	HIGD1A	0.00897701	0.852893	0.023	0.009	1	Up
38	T	P38_T	TACC1	0.0089914	-0.24305	0.119	0.084	1	Down
38	T	P38_T	SHE	0.00899287	-2.14451	0.006	0.014	1	Down
38	T	P38_T	BTBD1	0.00902301	-0.14828	0.069	0.043	1	Down
38	T	P38_T	CLPX	0.00902432	0.499538	0.041	0.022	1	Up
38	T	P38_T	ACHE	0.00902965	1.67096	0.017	0.005	1	Up
38	T	P38_T	GPX8	0.00904521	0.222433	0.032	0.015	1	Up
38	T	P38_T	LDAH	0.00907308	0.564428	0.033	0.016	1	Up
38	T	P38_T	MFSD11	0.00908366	0.740711	0.032	0.015	1	Up
38	T	P38_T	PTPRB	0.00910199	-2.11837	0.006	0.014	1	Down
38	T	P38_T	ZNF260	0.00911706	1.31222	0.019	0.006	1	Up
38	T	P38_T	LMOD1	0.00913346	-1.56066	0.008	0.017	1	Down
38	T	P38_T	STARD8	0.00916031	-1.7744	0.008	0.017	1	Down
38	T	P38_T	CCR6	0.0091629	1.23921	0.021	0.007	1	Up
38	T	P38_T	IL9R	0.00921526	2.85166	0.015	0.004	1	Up
38	T	P38_T	INMT	0.00921681	-1.81857	0.006	0.014	1	Down
38	T	P38_T	KRT14	0.00924128	-1.90482	0.011	0.022	1	Down
38	T	P38_T	SOCS4	0.00924688	-0.176782	0.047	0.026	1	Down
38	T	P38_T	ZRSR2	0.00926041	-1.38128	0.019	0.033	1	Down
38	T	P38_T	TPCN1	0.00928201	-1.26807	0.025	0.041	1	Down
38	T	P38_T	GOLGA5	0.00928472	1.45507	0.026	0.011	1	Up
38	T	P38_T	TBCC	0.00930828	0.163246	0.059	0.036	1	Up
38	T	P38_T	NFASC	0.00932837	-2.33213	0.003	0.01	1	Down
38	T	P38_T	VAPB	0.00934065	1.42087	0.026	0.011	1	Up
38	T	P38_T	DOP1A	0.00934066	0.318806	0.035	0.017	1	Up
38	T	P38_T	C9orf78	0.00934452	-0.1854	0.072	0.046	1	Down
38	T	P38_T	COA3	0.00934745	0.109417	0.042	0.022	1	Up
38	T	P38_T	C1orf43	0.00938224	0.230771	0.051	0.03	1	Up
38	T	P38_T	ARHGAP39	0.00938244	-2.69365	0.003	0.01	1	Down
38	T	P38_T	DDT	0.00944011	-0.123569	0.099	0.068	1	Down
38	T	P38_T	POLR2L	0.0094494	0.191223	0.107	0.075	1	Up
38	T	P38_T	ESYT2	0.00947146	-0.386825	0.129	0.09	1	Down
38	T	P38_T	PET100	0.00948647	-0.273644	0.05	0.028	1	Down
38	T	P38_T	PLEKHF2	0.00948953	-0.150325	0.078	0.05	1	Down
38	T	P38_T	EVI2B	0.00951977	-0.326776	0.13	0.091	1	Down
38	T	P38_T	R3HDM1	0.0095346	1.12106	0.031	0.015	1	Up
38	T	P38_T	AOAH	0.00953555	-0.131268	0.081	0.053	1	Down
38	T	P38_T	ATXN7L3	0.00955585	0.833041	0.032	0.015	1	Up
38	T	P38_T	CDC40	0.00956806	1.77187	0.015	0.004	1	Up
38	T	P38_T	OTUD3	0.00957053	0.148985	0.025	0.01	1	Up
38	T	P38_T	SCIMP	0.00960489	0.929473	0.028	0.012	1	Up
38	T	P38_T	ADHFE1	0.00963529	-1.3916	0.009	0.018	1	Down
38	T	P38_T	MFSD13A	0.00965002	1.73733	0.013	0.002	1	Up
38	T	P38_T	CARD17	0.00965002	1.59833	0.013	0.002	1	Up
38	T	P38_T	GNGT2	0.00965364	1.92466	0.013	0.002	1	Up
38	T	P38_T	ZHX2	0.0096667	0.533564	0.048	0.027	1	Up
38	T	P38_T	MVB12B	0.00967507	0.194788	0.048	0.027	1	Up
38	T	P38_T	LRRC75B	0.00968828	-1.64096	0.01	0.021	1	Down
38	T	P38_T	CCN4	0.00969701	2.00282	0.019	0.006	1	Up
38	T	P38_T	C2orf74	0.00974199	1.07941	0.023	0.009	1	Up
38	T	P38_T	BRIP1	0.00975562	0.774083	0.013	0.002	1	Up
38	T	P38_T	IVNS1ABP	0.00975912	0.26222	0.079	0.052	1	Up
38	T	P38_T	SRCAP	0.00976222	0.126337	0.086	0.058	1	Up
38	T	P38_T	PDIA4	0.00976977	0.529729	0.026	0.011	1	Up
38	T	P38_T	TMEM259	0.00977303	-0.203775	0.165	0.121	1	Down
38	T	P38_T	ABR	0.00978736	0.323592	0.048	0.027	1	Up
38	T	P38_T	SBK1	0.00979209	1.00533	0.03	0.014	1	Up
38	T	P38_T	MFN2	0.00979403	0.566452	0.04	0.021	1	Up
38	T	P38_T	AQR	0.0097955	0.25929	0.054	0.032	1	Up
38	T	P38_T	STAG2	0.00981653	-0.26999	0.092	0.062	1	Down
38	T	P38_T	CENPL	0.00982233	1.89244	0.017	0.005	1	Up
38	T	P38_T	TMX1	0.00983679	-0.23253	0.051	0.03	1	Down
38	T	P38_T	SPTBN1	0.00989957	-1.20368	0.038	0.057	1	Down
38	T	P38_T	PA2G4	0.0099097	0.204927	0.08	0.053	1	Up
38	T	P38_T	NRP2	0.00993492	0.567925	0.046	0.026	1	Up
38	T	P38_T	SMC6	0.00997079	-0.110999	0.048	0.027	1	Down
38	T	P38_T	GGCT	0.00997442	0.314863	0.043	0.023	1	Up
38	T	P38_T	MEFV	0.0100201	3.29027	0.011	0.001	1	Up
38	T	P38_T	CAPZA2	0.0100205	0.345778	0.074	0.048	1	Up
38	T	P38_T	NELFB	0.0100436	0.6133	0.036	0.018	1	Up
38	T	P38_T	DNAH14	0.0100537	-1.95221	0.006	0.015	1	Down
38	T	P38_T	RARRES2	0.0100584	1.11198	0.021	0.007	1	Up
38	T	P38_T	CTDSPL2	0.0100761	0.37923	0.028	0.012	1	Up
38	T	P38_T	HDX	0.0100952	1.74011	0.011	0.001	1	Up
38	T	P38_T	GPNMB	0.010118	-1.02045	0.053	0.074	1	Down
38	T	P38_T	TSPAN17	0.0102557	-0.196295	0.046	0.026	1	Down
38	T	P38_T	BRD3	0.0102687	0.384847	0.046	0.026	1	Up
38	T	P38_T	EPB41L1	0.0102764	-1.99373	0.006	0.015	1	Down
38	T	P38_T	RC3H2	0.0102874	0.328377	0.068	0.043	1	Up
38	T	P38_T	SH3BP1	0.0103006	-0.2833	0.066	0.041	1	Down
38	T	P38_T	CYYR1	0.0103046	-2.06048	0.006	0.015	1	Down
38	T	P38_T	NRBF2	0.0103179	0.58651	0.041	0.022	1	Up
38	T	P38_T	TMEM168	0.0103224	0.155136	0.071	0.046	1	Up
38	T	P38_T	SCAMP5	0.0103596	1.83823	0.015	0.004	1	Up
38	T	P38_T	GOPC	0.0103626	0.737045	0.028	0.012	1	Up
38	T	P38_T	UBE2D2	0.0104014	0.17077	0.057	0.034	1	Up
38	T	P38_T	GTF2B	0.0104051	0.855377	0.026	0.011	1	Up
38	T	P38_T	ATG3	0.010417	0.130668	0.056	0.033	1	Up
38	T	P38_T	ZBTB42	0.010419	1.60011	0.015	0.004	1	Up
38	T	P38_T	SLCO5A1	0.0104413	1.269	0.022	0.009	1	Up
38	T	P38_T	NAE1	0.0104664	0.468782	0.036	0.018	1	Up
38	T	P38_T	OXNAD1	0.0105015	0.112486	0.082	0.054	1	Up
38	T	P38_T	FNTB	0.0105052	2.58081	0.013	0.002	1	Up
38	T	P38_T	CYSLTR1	0.0105393	1.23632	0.021	0.007	1	Up
38	T	P38_T	ASAP2	0.0105469	-1.69545	0.017	0.03	1	Down
38	T	P38_T	USP4	0.010611	-0.382235	0.099	0.068	1	Down
38	T	P38_T	RBBP6	0.0106136	0.385247	0.034	0.017	1	Up
38	T	P38_T	GLUD1	0.0106504	0.317332	0.074	0.048	1	Up
38	T	P38_T	UBE2N	0.0106926	2.15905	0.017	0.005	1	Up
38	T	P38_T	CDKN2D	0.0107072	0.211847	0.038	0.02	1	Up
38	T	P38_T	GAK	0.0107084	-0.277881	0.116	0.081	1	Down
38	T	P38_T	ITGA2	0.0107441	0.933697	0.021	0.007	1	Up
38	T	P38_T	MGAT1	0.0107578	-0.113608	0.104	0.071	1	Down
38	T	P38_T	MCCC2	0.010766	1.04866	0.021	0.007	1	Up
38	T	P38_T	MEF2C	0.0107741	0.837856	0.031	0.015	1	Up
38	T	P38_T	ATP5PF	0.0108189	0.118305	0.036	0.018	1	Up
38	T	P38_T	AHCYL2	0.0108427	1.04128	0.024	0.01	1	Up
38	T	P38_T	DCLK1	0.0108468	-1.82863	0.013	0.025	1	Down
38	T	P38_T	CHAMP1	0.0108837	1.17407	0.026	0.011	1	Up
38	T	P38_T	HK2	0.0108952	0.880212	0.021	0.007	1	Up
38	T	P38_T	LRP2	0.0109379	-1.81273	0.007	0.016	1	Down
38	T	P38_T	JOSD2	0.0109497	0.70863	0.028	0.012	1	Up
38	T	P38_T	BICC1	0.0109544	0.177306	0.044	0.025	1	Up
38	T	P38_T	MLLT1	0.0109571	0.429298	0.049	0.028	1	Up
38	T	P38_T	ERG	0.010959	-2.07573	0.007	0.016	1	Down
38	T	P38_T	SRXN1	0.0109697	0.954444	0.019	0.006	1	Up
38	T	P38_T	VPS13B	0.0109702	-0.1824	0.176	0.131	1	Down
38	T	P38_T	NUDCD2	0.0109787	0.362794	0.039	0.021	1	Up
38	T	P38_T	TTI1	0.0109961	0.495809	0.026	0.011	1	Up
38	T	P38_T	TRIB2	0.0109989	-0.998425	0.056	0.078	1	Down
38	T	P38_T	PRMT2	0.0110063	-0.192679	0.113	0.079	1	Down
38	T	P38_T	AIMP2	0.0110267	0.550048	0.028	0.012	1	Up
38	T	P38_T	C20orf96	0.0110303	-2.73467	0.008	0.017	1	Down
38	T	P38_T	SRFBP1	0.0110409	0.349457	0.046	0.026	1	Up
38	T	P38_T	CD302	0.0110482	-1.29242	0.014	0.026	1	Down
38	T	P38_T	PDCD5	0.0111247	0.281011	0.033	0.016	1	Up
38	T	P38_T	CRLF3	0.0112747	0.623865	0.052	0.031	1	Up
38	T	P38_T	TAF6L	0.0112747	-2.42577	0.009	0.018	1	Down
38	T	P38_T	HTRA1	0.0112748	-0.865855	0.17	0.192	1	Down
38	T	P38_T	UBAC1	0.0112875	0.125569	0.044	0.025	1	Up
38	T	P38_T	C1QBP	0.0112877	-0.107026	0.028	0.012	1	Down
38	T	P38_T	WDR1	0.0113043	0.398957	0.024	0.01	1	Up
38	T	P38_T	ELK1	0.0113312	0.20524	0.036	0.018	1	Up
38	T	P38_T	SIN3A	0.0113313	-0.312885	0.071	0.046	1	Down
38	T	P38_T	SEC11A	0.0113365	-0.195514	0.17	0.126	1	Down
38	T	P38_T	PHACTR1	0.0113378	2.1022	0.015	0.004	1	Up
38	T	P38_T	MFF	0.0113436	0.167961	0.079	0.052	1	Up
38	T	P38_T	PDXK	0.0113845	-0.249134	0.077	0.05	1	Down
38	T	P38_T	STOML1	0.0114281	1.39242	0.015	0.004	1	Up
38	T	P38_T	LSM1	0.0114294	0.128524	0.052	0.031	1	Up
38	T	P38_T	YJU2	0.0114387	-0.134399	0.036	0.018	1	Down
38	T	P38_T	TCF19	0.0114861	0.389932	0.022	0.009	1	Up
38	T	P38_T	SCYL1	0.0115029	0.254704	0.057	0.034	1	Up
38	T	P38_T	CLEC7A	0.0115221	0.338996	0.043	0.023	1	Up
38	T	P38_T	ZNF564	0.0115229	1.83167	0.012	0.002	1	Up
38	T	P38_T	RAD51D	0.0115232	0.523588	0.026	0.011	1	Up
38	T	P38_T	COL6A3	0.0115258	-0.13623	0.461	0.363	1	Down
38	T	P38_T	KRT7	0.0115836	-1.53539	0.021	0.034	1	Down
38	T	P38_T	GRK3	0.0115948	0.173227	0.043	0.023	1	Up
38	T	P38_T	ID2	0.0116087	-0.13353	0.088	0.059	1	Down
38	T	P38_T	ARL8A	0.0116137	0.209959	0.06	0.037	1	Up
38	T	P38_T	CYBRD1	0.011621	-1.28411	0.045	0.064	1	Down
38	T	P38_T	KCNMB1	0.0116469	0.112502	0.015	0.004	1	Up
38	T	P38_T	DOCK6	0.0116524	-1.41739	0.012	0.023	1	Down
38	T	P38_T	TPX2	0.0116581	1.92731	0.017	0.005	1	Up
38	T	P38_T	CILP	0.011663	-0.316592	0.073	0.047	1	Down
38	T	P38_T	YIPF3	0.0116651	-0.240798	0.06	0.037	1	Down
38	T	P38_T	ZBTB24	0.0116933	0.790594	0.024	0.01	1	Up
38	T	P38_T	MMP7	0.0117012	1.31912	0.026	0.011	1	Up
38	T	P38_T	GID8	0.0117317	0.527103	0.031	0.015	1	Up
38	T	P38_T	INTS12	0.0117344	1.69088	0.018	0.006	1	Up
38	T	P38_T	RTKN	0.0117718	-1.56477	0.011	0.022	1	Down
38	T	P38_T	TAF1C	0.0118038	-1.51146	0.019	0.032	1	Down
38	T	P38_T	KCNC4	0.0118333	-1.90101	0.009	0.018	1	Down
38	T	P38_T	ARVCF	0.0118882	-1.94519	0.009	0.018	1	Down
38	T	P38_T	EIF4ENIF1	0.0118977	0.343146	0.029	0.014	1	Up
38	T	P38_T	NMT1	0.0119062	0.107371	0.085	0.057	1	Up
38	T	P38_T	HNRNPLL	0.0119245	-0.13713	0.084	0.057	1	Down
38	T	P38_T	TUFT1	0.011945	-1.58174	0.011	0.022	1	Down
38	T	P38_T	TFPI	0.0119695	-1.41267	0.01	0.02	1	Down
38	T	P38_T	FAM174C	0.0119746	0.162764	0.044	0.025	1	Up
38	T	P38_T	ILF3	0.0119852	-0.121261	0.117	0.083	1	Down
38	T	P38_T	PLVAP	0.0119854	-1.00211	0.029	0.046	1	Down
38	T	P38_T	NAT1	0.0119894	-1.67102	0.009	0.018	1	Down
38	T	P38_T	SLC10A3	0.0119961	0.783677	0.024	0.01	1	Up
38	T	P38_T	ENTPD7	0.0120028	0.783738	0.029	0.014	1	Up
38	T	P38_T	MAL	0.0120128	0.993501	0.018	0.006	1	Up
38	T	P38_T	NCF4	0.0120283	0.160302	0.054	0.032	1	Up
38	T	P38_T	TXLNA	0.012033	-0.186216	0.065	0.041	1	Down
38	T	P38_T	SYS1	0.0120371	0.237473	0.038	0.02	1	Up
38	T	P38_T	SFXN5	0.0120401	3.89109	0.01	0.001	1	Up
38	T	P38_T	POGK	0.0120466	0.583753	0.062	0.039	1	Up
38	T	P38_T	BRCA2	0.0120594	0.892684	0.017	0.005	1	Up
38	T	P38_T	PRELID3A	0.0121304	-1.84042	0.006	0.014	1	Down
38	T	P38_T	RNF135	0.012131	1.27656	0.027	0.012	1	Up
38	T	P38_T	ANTXR1	0.012186	-0.915228	0.071	0.094	1	Down
38	T	P38_T	NOCT	0.0121959	2.75513	0.01	0.001	1	Up
38	T	P38_T	PELI2	0.012199	-1.78445	0.006	0.014	1	Down
38	T	P38_T	NBR1	0.0122402	0.205708	0.07	0.046	1	Up
38	T	P38_T	DEFB1	0.0122414	1.54434	0.01	0.001	1	Up
38	T	P38_T	SYTL3	0.012287	0.689766	0.034	0.017	1	Up
38	T	P38_T	PLPBP	0.0122964	0.381131	0.039	0.021	1	Up
38	T	P38_T	ZWILCH	0.0123015	2.09512	0.014	0.004	1	Up
38	T	P38_T	TMED2	0.0123347	0.12478	0.058	0.036	1	Up
38	T	P38_T	UBAP2L	0.0123419	-0.243329	0.086	0.058	1	Down
38	T	P38_T	DBF4B	0.012395	2.05325	0.014	0.004	1	Up
38	T	P38_T	VHL	0.0124112	-0.360078	0.087	0.059	1	Down
38	T	P38_T	SETD3	0.0124188	-0.202345	0.074	0.048	1	Down
38	T	P38_T	MED28	0.012425	-0.136529	0.068	0.043	1	Down
38	T	P38_T	EIF3H	0.0124362	-0.230406	0.057	0.034	1	Down
38	T	P38_T	C3	0.0124405	-0.333855	0.38	0.291	1	Down
38	T	P38_T	TRA2B	0.0124566	0.287496	0.056	0.034	1	Up
38	T	P38_T	SAR1B	0.012474	-0.164142	0.049	0.028	1	Down
38	T	P38_T	NDUFA2	0.012494	-0.22844	0.094	0.064	1	Down
38	T	P38_T	INTS6L	0.012527	0.133764	0.044	0.025	1	Up
38	T	P38_T	PSEN2	0.0125358	0.534206	0.022	0.009	1	Up
38	T	P38_T	ITGB6	0.0125366	1.77216	0.014	0.004	1	Up
38	T	P38_T	OSTM1	0.0125735	0.284752	0.031	0.015	1	Up
38	T	P38_T	PRKCQ	0.012585	0.662749	0.045	0.026	1	Up
38	T	P38_T	AGAP2	0.0125859	0.19679	0.056	0.034	1	Up
38	T	P38_T	SLC35A5	0.0125883	0.172331	0.026	0.011	1	Up
38	T	P38_T	CHRNB1	0.01261	1.02461	0.014	0.004	1	Up
38	T	P38_T	FAM98A	0.012615	0.492673	0.029	0.014	1	Up
38	T	P38_T	COPZ1	0.0126978	0.476166	0.042	0.023	1	Up
38	T	P38_T	NDUFB2	0.0127096	0.486964	0.039	0.021	1	Up
38	T	P38_T	TULP4	0.012756	0.187339	0.052	0.031	1	Up
38	T	P38_T	ZNF385A	0.0127673	0.435981	0.042	0.023	1	Up
38	T	P38_T	SELENOO	0.0128098	0.212141	0.053	0.032	1	Up
38	T	P38_T	UTP3	0.0128169	-0.428282	0.043	0.023	1	Down
38	T	P38_T	MRTFA	0.012826	-0.116834	0.1	0.069	1	Down
38	T	P38_T	GPR180	0.0128332	1.14656	0.029	0.014	1	Up
38	T	P38_T	P2RY13	0.0128581	0.875839	0.02	0.007	1	Up
38	T	P38_T	MSRB2	0.0128612	0.713563	0.03	0.015	1	Up
38	T	P38_T	VTI1B	0.0128764	0.204793	0.07	0.046	1	Up
38	T	P38_T	SLC36A4	0.012924	0.881498	0.016	0.005	1	Up
38	T	P38_T	LHFPL2	0.0129316	0.431176	0.069	0.044	1	Up
38	T	P38_T	TOPBP1	0.0129876	1.09589	0.027	0.012	1	Up
38	T	P38_T	NKIRAS2	0.0129904	0.141181	0.047	0.027	1	Up
38	T	P38_T	BIN2	0.0130105	-0.150865	0.066	0.042	1	Down
38	T	P38_T	CUL4B	0.0130137	0.137611	0.072	0.047	1	Up
38	T	P38_T	WTIP	0.0130151	-1.57361	0.019	0.032	1	Down
38	T	P38_T	PLXNC1	0.0130431	0.151081	0.072	0.047	1	Up
38	T	P38_T	STX8	0.0130442	0.681585	0.034	0.017	1	Up
38	T	P38_T	ZNF532	0.0130451	-0.210906	0.08	0.053	1	Down
38	T	P38_T	USF1	0.013047	0.110763	0.087	0.059	1	Up
38	T	P38_T	PRDM4	0.0130496	-0.204547	0.044	0.025	1	Down
38	T	P38_T	PIGF	0.0130918	0.960213	0.025	0.011	1	Up
38	T	P38_T	FMNL1	0.0131815	0.121067	0.102	0.071	1	Up
38	T	P38_T	PGM1	0.0132486	0.111989	0.034	0.017	1	Up
38	T	P38_T	PSMD11	0.013253	0.773163	0.025	0.011	1	Up
38	T	P38_T	DGKQ	0.0132542	0.206632	0.036	0.018	1	Up
38	T	P38_T	ITPA	0.0132868	0.335295	0.058	0.036	1	Up
38	T	P38_T	NEGR1	0.0133136	3.5302	0.01	0.001	1	Up
38	T	P38_T	IQGAP1	0.0133199	0.112611	0.056	0.034	1	Up
38	T	P38_T	LTBR	0.0133523	0.272306	0.037	0.02	1	Up
38	T	P38_T	TUBB2A	0.0133733	0.378507	0.018	0.006	1	Up
38	T	P38_T	NECTIN4	0.0134046	-1.4644	0.007	0.015	1	Down
38	T	P38_T	TNFRSF12A	0.0134372	0.968483	0.03	0.015	1	Up
38	T	P38_T	MSI2	0.0134789	-0.211436	0.078	0.052	1	Down
38	T	P38_T	LITAF	0.013491	-0.138284	0.183	0.138	1	Down
38	T	P38_T	RRP7A	0.0135062	-0.13213	0.039	0.021	1	Down
38	T	P38_T	METTL4	0.0135095	0.911624	0.035	0.018	1	Up
38	T	P38_T	KIFAP3	0.0135382	0.129877	0.055	0.033	1	Up
38	T	P38_T	ORC4	0.0135518	0.293291	0.027	0.012	1	Up
38	T	P38_T	LPAR5	0.0135518	1.90862	0.016	0.005	1	Up
38	T	P38_T	GM2A	0.0136592	0.200556	0.042	0.023	1	Up
38	T	P38_T	CLCN2	0.013689	-2.27593	0.004	0.01	1	Down
38	T	P38_T	DPM1	0.0137014	0.106703	0.058	0.036	1	Up
38	T	P38_T	DCBLD2	0.0137047	-1.94189	0.015	0.027	1	Down
38	T	P38_T	KCNMB4	0.0137203	-2.25413	0.004	0.01	1	Down
38	T	P38_T	RFX2	0.0137203	-2.96082	0.004	0.01	1	Down
38	T	P38_T	ATG13	0.0137629	0.2672	0.062	0.039	1	Up
38	T	P38_T	FNIP1	0.0138202	0.252004	0.053	0.032	1	Up
38	T	P38_T	MT1E	0.0138226	1.17974	0.014	0.004	1	Up
38	T	P38_T	TLE2	0.0138461	-2.2388	0.004	0.01	1	Down
38	T	P38_T	SPIN1	0.0138694	-0.180013	0.084	0.057	1	Down
38	T	P38_T	SCAMP2	0.0138811	0.10182	0.089	0.062	1	Up
38	T	P38_T	LPL	0.0138936	-2.48626	0.004	0.01	1	Down
38	T	P38_T	NDFIP1	0.0139329	-0.146763	0.095	0.065	1	Down
38	T	P38_T	SNTB1	0.0139514	0.222406	0.04	0.022	1	Up
38	T	P38_T	LPXN	0.0139546	-0.137257	0.109	0.078	1	Down
38	T	P38_T	MIB2	0.0139603	-1.80411	0.023	0.037	1	Down
38	T	P38_T	ARHGDIB	0.0139707	-0.196024	0.296	0.23	1	Down
38	T	P38_T	CABP4	0.013973	-1.25256	0.004	0.01	1	Down
38	T	P38_T	TMEM263	0.0139882	0.128241	0.077	0.052	1	Up
38	T	P38_T	RNF220	0.0140139	0.112935	0.056	0.034	1	Up
38	T	P38_T	EPCAM	0.0140375	-1.63151	0.012	0.022	1	Down
38	T	P38_T	EDIL3	0.0140393	1.60728	0.012	0.002	1	Up
38	T	P38_T	PLEKHG3	0.0140538	-1.39453	0.015	0.027	1	Down
38	T	P38_T	ISM1	0.0140813	-2.73905	0.005	0.012	1	Down
38	T	P38_T	FAM20B	0.0140857	0.296672	0.037	0.02	1	Up
38	T	P38_T	LPAR2	0.0140934	1.3918	0.018	0.006	1	Up
38	T	P38_T	PDK1	0.0141131	-0.266654	0.077	0.05	1	Down
38	T	P38_T	TBC1D23	0.0141192	0.197634	0.043	0.025	1	Up
38	T	P38_T	SELENOI	0.0141219	0.109445	0.029	0.014	1	Up
38	T	P38_T	MB21D2	0.0141256	1.3536	0.012	0.002	1	Up
38	T	P38_T	CPNE8	0.0141552	1.1466	0.018	0.006	1	Up
38	T	P38_T	POLH	0.0141652	0.81723	0.03	0.015	1	Up
38	T	P38_T	UBLCP1	0.0141962	-0.145142	0.056	0.034	1	Down
38	T	P38_T	ZDHHC5	0.0142185	0.191987	0.03	0.015	1	Up
38	T	P38_T	PPIC	0.0142262	0.165651	0.037	0.02	1	Up
38	T	P38_T	PUS7L	0.0142304	0.388572	0.032	0.016	1	Up
38	T	P38_T	CHTF18	0.0142537	-1.80002	0.008	0.017	1	Down
38	T	P38_T	HDAC7	0.0142799	-0.127842	0.075	0.049	1	Down
38	T	P38_T	CDK2AP2	0.0142836	0.499405	0.023	0.01	1	Up
38	T	P38_T	PPCS	0.0142862	-0.173811	0.032	0.016	1	Down
38	T	P38_T	AKAP11	0.0143691	-0.491784	0.097	0.067	1	Down
38	T	P38_T	PIM3	0.0144258	-0.108013	0.082	0.055	1	Down
38	T	P38_T	KAZN	0.0144996	-2.13108	0.009	0.018	1	Down
38	T	P38_T	KDR	0.0145811	-2.33273	0.009	0.018	1	Down
38	T	P38_T	NVL	0.0145958	0.740288	0.022	0.009	1	Up
38	T	P38_T	NHSL2	0.0146005	-1.47695	0.008	0.017	1	Down
38	T	P38_T	SCARA3	0.0146347	-1.63285	0.008	0.017	1	Down
38	T	P38_T	EIF6	0.0146379	-0.101391	0.066	0.042	1	Down
38	T	P38_T	PEAR1	0.0146465	-1.41465	0.009	0.018	1	Down
38	T	P38_T	FBXO32	0.0146991	0.231946	0.034	0.017	1	Up
38	T	P38_T	TLR4	0.0147497	0.585915	0.037	0.02	1	Up
38	T	P38_T	PYGB	0.014774	-0.216331	0.08	0.053	1	Down
38	T	P38_T	ATXN3	0.0148028	-0.427142	0.045	0.026	1	Down
38	T	P38_T	GSK3B	0.0148378	0.66468	0.038	0.021	1	Up
38	T	P38_T	XIRP1	0.0148523	0.523807	0.01	0.001	1	Up
38	T	P38_T	TMEM185B	0.0149063	0.31311	0.04	0.022	1	Up
38	T	P38_T	CBFA2T3	0.0149111	-1.33656	0.017	0.03	1	Down
38	T	P38_T	COX17	0.0149307	1.14771	0.027	0.012	1	Up
38	T	P38_T	SRGAP3	0.0149429	1.60108	0.014	0.004	1	Up
38	T	P38_T	SF3A1	0.0149982	0.353637	0.059	0.037	1	Up
38	T	P38_T	CRIPT	0.01503	0.313912	0.046	0.027	1	Up
38	T	P38_T	GABPB2	0.0150397	0.461772	0.041	0.023	1	Up
38	T	P38_T	LRR1	0.015053	0.963719	0.014	0.004	1	Up
38	T	P38_T	UEVLD	0.0151167	-0.186704	0.045	0.026	1	Down
38	T	P38_T	CARD16	0.0151613	1.30189	0.014	0.004	1	Up
38	T	P38_T	PTCH1	0.0151768	1.24919	0.014	0.004	1	Up
38	T	P38_T	VMA21	0.0152403	0.239933	0.05	0.03	1	Up
38	T	P38_T	DMTF1	0.0152425	-0.134951	0.109	0.076	1	Down
38	T	P38_T	AKIP1	0.0152459	-0.228266	0.029	0.014	1	Down
38	T	P38_T	RILP	0.0152515	1.08763	0.018	0.006	1	Up
38	T	P38_T	SKIL	0.0153336	-0.162158	0.095	0.067	1	Down
38	T	P38_T	UPP1	0.0153576	0.116739	0.035	0.018	1	Up
38	T	P38_T	PIK3C3	0.0153688	0.516794	0.038	0.021	1	Up
38	T	P38_T	BOD1	0.0153695	0.791985	0.027	0.012	1	Up
38	T	P38_T	GART	0.0153749	0.786949	0.023	0.01	1	Up
38	T	P38_T	ASAP3	0.0153893	1.04771	0.016	0.005	1	Up
38	T	P38_T	GZF1	0.0154464	0.226685	0.02	0.007	1	Up
38	T	P38_T	CTRL	0.0154531	0.9696	0.016	0.005	1	Up
38	T	P38_T	FBXW4	0.0154665	-0.302719	0.058	0.036	1	Down
38	T	P38_T	PBX3	0.0154697	0.185607	0.03	0.015	1	Up
38	T	P38_T	GNA13	0.0154767	0.124149	0.048	0.028	1	Up
38	T	P38_T	PSAT1	0.0154839	1.24322	0.012	0.002	1	Up
38	T	P38_T	ALG3	0.0155009	0.121862	0.037	0.02	1	Up
38	T	P38_T	PIK3CA	0.0155326	0.335191	0.04	0.022	1	Up
38	T	P38_T	SAMD4A	0.0155641	1.31723	0.016	0.005	1	Up
38	T	P38_T	PIAS1	0.0155923	0.255689	0.05	0.03	1	Up
38	T	P38_T	CDC34	0.0155955	0.267492	0.046	0.027	1	Up
38	T	P38_T	PPM1G	0.0156119	0.216851	0.04	0.022	1	Up
38	T	P38_T	NUBP1	0.015629	1.22479	0.023	0.01	1	Up
38	T	P38_T	TOX4	0.0156771	-0.413312	0.07	0.046	1	Down
38	T	P38_T	TBRG4	0.0156978	0.429127	0.04	0.022	1	Up
38	T	P38_T	LARP1	0.0157309	-0.128871	0.032	0.016	1	Down
38	T	P38_T	STAC3	0.0157449	1.20473	0.021	0.009	1	Up
38	T	P38_T	ACAP2	0.0157466	-0.148429	0.075	0.049	1	Down
38	T	P38_T	CHD9	0.0157505	0.73012	0.027	0.012	1	Up
38	T	P38_T	CHST15	0.0157982	-0.196172	0.043	0.025	1	Down
38	T	P38_T	EXOSC2	0.0158232	0.117716	0.028	0.014	1	Up
38	T	P38_T	ARHGDIA	0.0158523	-0.1325	0.091	0.063	1	Down
38	T	P38_T	EOGT	0.015887	-0.256586	0.053	0.032	1	Down
38	T	P38_T	ZNF32	0.0158886	0.259742	0.043	0.025	1	Up
38	T	P38_T	LPCAT3	0.0158888	0.948237	0.036	0.02	1	Up
38	T	P38_T	THOC7	0.0159158	0.282186	0.051	0.031	1	Up
38	T	P38_T	FAM162A	0.0159817	0.480037	0.044	0.026	1	Up
38	T	P38_T	PEX19	0.0160942	0.630247	0.04	0.022	1	Up
38	T	P38_T	BCS1L	0.0161163	-0.204808	0.027	0.012	1	Down
38	T	P38_T	DIP2B	0.0161315	-0.269659	0.03	0.015	1	Down
38	T	P38_T	ARHGEF17	0.0161403	-1.29389	0.029	0.044	1	Down
38	T	P38_T	FGFR1	0.0161535	-1.37456	0.033	0.049	1	Down
38	T	P38_T	ZNF780A	0.0161991	0.790486	0.023	0.01	1	Up
38	T	P38_T	HDDC3	0.0162153	2.04815	0.014	0.004	1	Up
38	T	P38_T	INTS10	0.0162218	-0.101668	0.048	0.028	1	Down
38	T	P38_T	DERL3	0.0162289	0.119136	0.057	0.036	1	Up
38	T	P38_T	RIN2	0.0162302	0.171434	0.06	0.038	1	Up
38	T	P38_T	MAN2A1	0.0162498	-0.108243	0.073	0.048	1	Down
38	T	P38_T	C12orf29	0.0162817	1.03993	0.014	0.004	1	Up
38	T	P38_T	LST1	0.0162904	0.283464	0.048	0.028	1	Up
38	T	P38_T	ARL6IP1	0.0163328	0.578233	0.038	0.021	1	Up
38	T	P38_T	MICB	0.016333	2.10973	0.01	0.001	1	Up
38	T	P38_T	STX4	0.0163484	-0.259986	0.121	0.086	1	Down
38	T	P38_T	MTPAP	0.0163864	0.142884	0.037	0.02	1	Up
38	T	P38_T	TIGAR	0.0164477	0.582128	0.03	0.015	1	Up
38	T	P38_T	EMILIN1	0.0164502	-0.384853	0.143	0.105	1	Down
38	T	P38_T	RNASEH2B	0.0164873	0.797888	0.025	0.011	1	Up
38	T	P38_T	TRIM33	0.0165429	-0.155824	0.058	0.036	1	Down
38	T	P38_T	KCNN4	0.0165463	0.577489	0.033	0.017	1	Up
38	T	P38_T	SEMA4C	0.0165631	-1.22952	0.031	0.047	1	Down
38	T	P38_T	KRAS	0.0165705	0.223804	0.041	0.023	1	Up
38	T	P38_T	BICRAL	0.0165737	0.130134	0.046	0.027	1	Up
38	T	P38_T	CCR8	0.0165762	1.56092	0.016	0.005	1	Up
38	T	P38_T	ZBTB17	0.0165974	0.28337	0.038	0.021	1	Up
38	T	P38_T	DNAJC24	0.0166025	1.31171	0.018	0.006	1	Up
38	T	P38_T	HBP1	0.016612	0.225336	0.051	0.031	1	Up
38	T	P38_T	ARMC6	0.0166224	-0.432087	0.025	0.011	1	Down
38	T	P38_T	SOX13	0.0166978	-2.93113	0.004	0.011	1	Down
38	T	P38_T	HS3ST3B1	0.0167122	0.754842	0.026	0.012	1	Up
38	T	P38_T	CRIM1	0.0167221	-1.74577	0.021	0.034	1	Down
38	T	P38_T	IER5L	0.0167503	-1.36987	0.031	0.047	1	Down
38	T	P38_T	HAUS3	0.0167623	0.495556	0.03	0.015	1	Up
38	T	P38_T	CNOT2	0.0167671	-0.24534	0.073	0.048	1	Down
38	T	P38_T	ST6GALNAC6	0.0167995	-0.24462	0.118	0.085	1	Down
38	T	P38_T	SMPD4	0.016823	-0.22821	0.048	0.028	1	Down
38	T	P38_T	TMEM189	0.0168231	0.409664	0.04	0.022	1	Up
38	T	P38_T	APOL4	0.0168465	0.403435	0.028	0.014	1	Up
38	T	P38_T	ELAVL1	0.0168483	-0.226169	0.084	0.057	1	Down
38	T	P38_T	CCNO	0.0168601	-1.97747	0.004	0.011	1	Down
38	T	P38_T	WDR44	0.0168836	0.213043	0.036	0.02	1	Up
38	T	P38_T	TSPAN13	0.016983	0.330611	0.051	0.031	1	Up
38	T	P38_T	MAPRE3	0.0170173	-1.89839	0.011	0.021	1	Down
38	T	P38_T	CSGALNACT2	0.0170175	0.184847	0.057	0.036	1	Up
38	T	P38_T	ITGAV	0.0170179	-0.122933	0.073	0.048	1	Down
38	T	P38_T	KAT14	0.0170452	0.476925	0.016	0.005	1	Up
38	T	P38_T	FRY	0.0170758	-1.73541	0.004	0.011	1	Down
38	T	P38_T	TPST2	0.0170881	-0.207421	0.048	0.028	1	Down
38	T	P38_T	SLC66A3	0.0170953	0.493965	0.038	0.021	1	Up
38	T	P38_T	TMEM126B	0.0172024	0.48605	0.025	0.011	1	Up
38	T	P38_T	SGPP1	0.0172051	-0.16284	0.055	0.034	1	Down
38	T	P38_T	FAM222B	0.0172183	0.335165	0.018	0.006	1	Up
38	T	P38_T	KIAA0319L	0.017228	-0.20058	0.054	0.033	1	Down
38	T	P38_T	NME1	0.0172757	0.276057	0.036	0.02	1	Up
38	T	P38_T	ID4	0.0172778	-2.26325	0.008	0.016	1	Down
38	T	P38_T	CLN3	0.0173168	-0.218565	0.055	0.034	1	Down
38	T	P38_T	SRP9	0.0173218	-0.153073	0.079	0.053	1	Down
38	T	P38_T	S100A13	0.0173391	-0.36201	0.077	0.052	1	Down
38	T	P38_T	ZNF282	0.0173593	0.118674	0.028	0.014	1	Up
38	T	P38_T	MRC1	0.0173605	-1.98494	0.008	0.016	1	Down
38	T	P38_T	PTS	0.01737	0.643103	0.03	0.015	1	Up
38	T	P38_T	PHLDA1	0.0174563	-1.29359	0.025	0.039	1	Down
38	T	P38_T	RNF38	0.0174856	0.1364	0.054	0.033	1	Up
38	T	P38_T	MTM1	0.0175202	1.3932	0.019	0.007	1	Up
38	T	P38_T	FAM78A	0.0175304	0.168651	0.048	0.028	1	Up
38	T	P38_T	TCF3	0.0175592	-0.273443	0.076	0.05	1	Down
38	T	P38_T	ECSCR	0.0175637	-1.94579	0.008	0.017	1	Down
38	T	P38_T	TTC7A	0.017568	-0.226678	0.053	0.032	1	Down
38	T	P38_T	ZEB1	0.0176059	-0.164588	0.072	0.048	1	Down
38	T	P38_T	MED13L	0.0176234	-0.117564	0.092	0.064	1	Down
38	T	P38_T	CENPX	0.0177246	0.908919	0.023	0.01	1	Up
38	T	P38_T	SMUG1	0.0177568	0.430296	0.023	0.01	1	Up
38	T	P38_T	RBM39	0.0177785	-0.33534	0.104	0.074	1	Down
38	T	P38_T	SLC39A6	0.0177811	0.279855	0.067	0.044	1	Up
38	T	P38_T	RNF144A	0.0178228	0.836537	0.028	0.014	1	Up
38	T	P38_T	WDR27	0.0178418	-1.37318	0.027	0.042	1	Down
38	T	P38_T	C3orf38	0.0178579	-0.193708	0.063	0.041	1	Down
38	T	P38_T	RP2	0.0179194	0.25834	0.033	0.017	1	Up
38	T	P38_T	RAD23A	0.0179287	0.180204	0.054	0.033	1	Up
38	T	P38_T	VPS9D1	0.0180261	0.367423	0.034	0.018	1	Up
38	T	P38_T	MRFAP1	0.0180888	-0.136567	0.03	0.015	1	Down
38	T	P38_T	GMDS	0.0181463	0.119833	0.055	0.034	1	Up
38	T	P38_T	BUB1	0.0181536	1.23664	0.015	0.005	1	Up
38	T	P38_T	TADA2A	0.0181595	0.566777	0.026	0.012	1	Up
38	T	P38_T	MS4A4A	0.0181706	1.19878	0.021	0.009	1	Up
38	T	P38_T	SF3B2	0.0182126	0.114917	0.054	0.033	1	Up
38	T	P38_T	MATN3	0.0182312	0.706832	0.015	0.005	1	Up
38	T	P38_T	CNST	0.018288	-0.120429	0.05	0.031	1	Down
38	T	P38_T	GNB5	0.0183206	0.207954	0.031	0.016	1	Up
38	T	P38_T	ARRDC3	0.0183347	-0.295373	0.133	0.097	1	Down
38	T	P38_T	UNC13D	0.0183885	0.146572	0.063	0.041	1	Up
38	T	P38_T	ELMO1	0.0183985	0.234712	0.044	0.026	1	Up
38	T	P38_T	TPD52	0.0185686	-0.161016	0.062	0.039	1	Down
38	T	P38_T	AURKB	0.018642	1.38436	0.011	0.002	1	Up
38	T	P38_T	ZNF664	0.0187199	0.156884	0.05	0.031	1	Up
38	T	P38_T	PRDX3	0.0187208	0.197544	0.017	0.006	1	Up
38	T	P38_T	TMEM268	0.0187289	0.250787	0.046	0.027	1	Up
38	T	P38_T	TFDP1	0.0187308	0.159968	0.059	0.038	1	Up
38	T	P38_T	OSBPL9	0.0188589	-0.103201	0.08	0.054	1	Down
38	T	P38_T	TMED4	0.0188644	-0.247016	0.104	0.074	1	Down
38	T	P38_T	AFAP1L2	0.0188659	-1.91966	0.012	0.022	1	Down
38	T	P38_T	CARD6	0.0189288	2.0618	0.017	0.006	1	Up
38	T	P38_T	HDAC4	0.0189351	0.262712	0.021	0.009	1	Up
38	T	P38_T	GCN1	0.0189423	0.503579	0.042	0.025	1	Up
38	T	P38_T	HMGXB4	0.0189764	-0.20931	0.031	0.016	1	Down
38	T	P38_T	HSDL2	0.0189924	0.241281	0.034	0.018	1	Up
38	T	P38_T	PSMD14	0.019022	2.06563	0.017	0.006	1	Up
38	T	P38_T	PDK2	0.0190241	-1.12683	0.016	0.027	1	Down
38	T	P38_T	NUP155	0.0190935	0.43683	0.031	0.016	1	Up
38	T	P38_T	PEX5	0.0191198	-1.95176	0.012	0.022	1	Down
38	T	P38_T	ADGRG1	0.0191715	-1.44619	0.013	0.023	1	Down
38	T	P38_T	CYB561D2	0.0192052	0.752199	0.026	0.012	1	Up
38	T	P38_T	GUCD1	0.019207	-0.19738	0.067	0.044	1	Down
38	T	P38_T	RBM23	0.0192616	0.204263	0.041	0.023	1	Up
38	T	P38_T	GPR132	0.019269	-0.365188	0.081	0.055	1	Down
38	T	P38_T	ZC3H12A	0.0193189	-0.111043	0.047	0.028	1	Down
38	T	P38_T	DUSP22	0.0193291	-0.273632	0.076	0.052	1	Down
38	T	P38_T	ERMARD	0.0193374	0.50148	0.037	0.021	1	Up
38	T	P38_T	ZNF92	0.0193436	0.745351	0.024	0.011	1	Up
38	T	P38_T	KIF1B	0.0193475	-0.245338	0.063	0.041	1	Down
38	T	P38_T	ILF2	0.0193912	0.112922	0.054	0.033	1	Up
38	T	P38_T	HENMT1	0.0193942	0.199647	0.023	0.01	1	Up
38	T	P38_T	PEX26	0.0193989	0.443026	0.024	0.011	1	Up
38	T	P38_T	FAM160A2	0.0194363	-1.35887	0.028	0.043	1	Down
38	T	P38_T	SMC4	0.0194364	0.21774	0.063	0.041	1	Up
38	T	P38_T	NEIL2	0.0195722	0.875671	0.017	0.006	1	Up
38	T	P38_T	TPPP3	0.019586	-1.98118	0.004	0.01	1	Down
38	T	P38_T	SLC39A1	0.0196046	0.232601	0.029	0.015	1	Up
38	T	P38_T	LDB2	0.0196385	-1.84735	0.015	0.026	1	Down
38	T	P38_T	ARRB2	0.0196466	-0.200733	0.135	0.1	1	Down
38	T	P38_T	RNF168	0.0196896	0.708587	0.037	0.021	1	Up
38	T	P38_T	GOLGA1	0.0197163	1.75624	0.015	0.005	1	Up
38	T	P38_T	C6orf141	0.019723	-1.93129	0.004	0.01	1	Down
38	T	P38_T	CSTB	0.0197415	0.277993	0.034	0.018	1	Up
38	T	P38_T	MAFF	0.0197528	0.901964	0.017	0.006	1	Up
38	T	P38_T	MAP4K3	0.0197772	0.23665	0.026	0.012	1	Up
38	T	P38_T	GIMAP2	0.0198682	0.571076	0.045	0.027	1	Up
38	T	P38_T	ZNF148	0.0199024	0.457377	0.034	0.018	1	Up
38	T	P38_T	SNRPG	0.0199147	0.16956	0.042	0.025	1	Up
38	T	P38_T	EMC6	0.0199378	0.85154	0.021	0.009	1	Up
38	T	P38_T	ADCY4	0.0199462	-1.54663	0.015	0.026	1	Down
38	T	P38_T	MARS	0.0199597	0.734796	0.029	0.015	1	Up
38	T	P38_T	SLC25A22	0.0200146	0.699847	0.017	0.006	1	Up
38	T	P38_T	PRPS1	0.0200573	0.481664	0.033	0.017	1	Up
38	T	P38_T	ATP5F1C	0.0201153	0.740678	0.029	0.015	1	Up
38	T	P38_T	CENPN	0.0201958	0.691303	0.017	0.006	1	Up
38	T	P38_T	MED18	0.0202567	0.851077	0.022	0.01	1	Up
38	T	P38_T	FBXO28	0.0203088	-0.318123	0.047	0.028	1	Down
38	T	P38_T	SFRP2	0.0203089	-0.892682	0.13	0.153	1	Down
38	T	P38_T	OTUD5	0.0203584	0.10843	0.047	0.028	1	Up
38	T	P38_T	STRADA	0.0203608	0.911021	0.026	0.012	1	Up
38	T	P38_T	PPAN	0.0204337	0.306929	0.039	0.022	1	Up
38	T	P38_T	SPAST	0.0204376	0.369475	0.039	0.022	1	Up
38	T	P38_T	DCTPP1	0.0204701	0.136401	0.034	0.018	1	Up
38	T	P38_T	COL8A2	0.0204928	0.455403	0.015	0.005	1	Up
38	T	P38_T	PPP2R2D	0.0204975	0.406106	0.036	0.02	1	Up
38	T	P38_T	TNFRSF1B	0.0205149	0.124161	0.089	0.063	1	Up
38	T	P38_T	ZNF696	0.0205458	-1.55343	0.006	0.014	1	Down
38	T	P38_T	GNB4	0.0205512	0.562935	0.039	0.022	1	Up
38	T	P38_T	STX12	0.0206118	0.206067	0.055	0.034	1	Up
38	T	P38_T	DAZAP1	0.0206336	0.407963	0.031	0.016	1	Up
38	T	P38_T	POGLUT3	0.0206426	0.497256	0.031	0.016	1	Up
38	T	P38_T	NDUFC2	0.0206475	-0.177543	0.072	0.048	1	Down
38	T	P38_T	AP2A1	0.0206705	-0.195082	0.072	0.048	1	Down
38	T	P38_T	WDFY2	0.0206844	0.219454	0.075	0.052	1	Up
38	T	P38_T	PARD6G	0.020908	-1.8573	0.01	0.02	1	Down
38	T	P38_T	SRA1	0.0209175	-0.137948	0.061	0.039	1	Down
38	T	P38_T	C11orf95	0.020935	-1.77963	0.014	0.025	1	Down
38	T	P38_T	LAMP2	0.020969	-0.217887	0.08	0.054	1	Down
38	T	P38_T	GP1BB	0.0211093	-1.73867	0.006	0.014	1	Down
38	T	P38_T	SERPINB6	0.021124	-0.191571	0.095	0.068	1	Down
38	T	P38_T	BTK	0.0211389	0.712089	0.031	0.016	1	Up
38	T	P38_T	TMEM156	0.0211896	0.338988	0.034	0.018	1	Up
38	T	P38_T	SELENBP1	0.0212101	-1.36776	0.029	0.043	1	Down
38	T	P38_T	SUOX	0.0212218	0.722373	0.019	0.007	1	Up
38	T	P38_T	SEC22B	0.021233	0.106994	0.071	0.048	1	Up
38	T	P38_T	HNRNPH3	0.0212952	-0.224318	0.184	0.142	1	Down
38	T	P38_T	FAM3C	0.0213074	-0.381352	0.103	0.074	1	Down
38	T	P38_T	COL15A1	0.0213141	-0.145059	0.09	0.063	1	Down
38	T	P38_T	ZNF350	0.0213623	0.685668	0.022	0.01	1	Up
38	T	P38_T	SPOCK1	0.0213723	1.10663	0.017	0.006	1	Up
38	T	P38_T	PPT2	0.0214116	-2.04958	0.009	0.017	1	Down
38	T	P38_T	OAF	0.0214272	-1.01337	0.093	0.115	1	Down
38	T	P38_T	ABCC3	0.021433	-1.47051	0.007	0.015	1	Down
38	T	P38_T	HIVEP3	0.0214799	0.490006	0.037	0.021	1	Up
38	T	P38_T	TNFSF12	0.0216181	-0.140983	0.066	0.043	1	Down
38	T	P38_T	PPP2R1A	0.0217126	1.32514	0.015	0.005	1	Up
38	T	P38_T	LETMD1	0.0217293	-0.243502	0.047	0.028	1	Down
38	T	P38_T	SERINC1	0.0217308	-0.236331	0.138	0.103	1	Down
38	T	P38_T	PHF10	0.0217626	-1.09597	0.052	0.07	1	Down
38	T	P38_T	FRZB	0.0217883	-1.50299	0.01	0.02	1	Down
38	T	P38_T	SLC39A3	0.0218789	0.563701	0.024	0.011	1	Up
38	T	P38_T	NXPE3	0.0218852	-0.130805	0.039	0.022	1	Down
38	T	P38_T	WDR48	0.0219507	0.285884	0.034	0.018	1	Up
38	T	P38_T	GTPBP4	0.022015	0.131702	0.048	0.03	1	Up
38	T	P38_T	SP1	0.0220177	-0.243075	0.08	0.054	1	Down
38	T	P38_T	KIF3C	0.0221065	0.402307	0.015	0.005	1	Up
38	T	P38_T	PRKG1	0.022107	-1.23087	0.025	0.038	1	Down
38	T	P38_T	ITGB1BP1	0.0221144	-0.133739	0.07	0.047	1	Down
38	T	P38_T	OBI1	0.0221403	0.389726	0.017	0.006	1	Up
38	T	P38_T	PDGFRA	0.0222584	-0.493522	0.061	0.039	1	Down
38	T	P38_T	GZMM	0.0222742	-0.15552	0.039	0.022	1	Down
38	T	P38_T	IL7	0.0222926	2.00065	0.011	0.002	1	Up
38	T	P38_T	DIMT1	0.0223003	0.292066	0.032	0.017	1	Up
38	T	P38_T	NT5C	0.0223355	0.854734	0.024	0.011	1	Up
38	T	P38_T	TYMS	0.0224014	0.771103	0.024	0.011	1	Up
38	T	P38_T	TCF12	0.0224288	-0.229624	0.045	0.027	1	Down
38	T	P38_T	SYK	0.0224549	0.230244	0.051	0.032	1	Up
38	T	P38_T	PPIL1	0.0224923	0.796139	0.024	0.011	1	Up
38	T	P38_T	NDUFB11	0.0225263	0.198556	0.062	0.041	1	Up
38	T	P38_T	PIGC	0.022532	0.632403	0.026	0.012	1	Up
38	T	P38_T	PPP1R9A	0.0225513	-2.13412	0.005	0.011	1	Down
38	T	P38_T	CSRP2	0.0225888	0.796663	0.011	0.002	1	Up
38	T	P38_T	RBP5	0.0226031	0.269132	0.022	0.01	1	Up
38	T	P38_T	TRIM59	0.0226066	0.172006	0.027	0.014	1	Up
38	T	P38_T	SON	0.0226446	0.116502	0.095	0.068	1	Up
38	T	P38_T	EFHD1	0.0226782	-1.57597	0.013	0.023	1	Down
38	T	P38_T	ATP5F1B	0.0227929	0.293501	0.063	0.042	1	Up
38	T	P38_T	AHDC1	0.0227999	-1.52151	0.024	0.037	1	Down
38	T	P38_T	MGRN1	0.0228174	0.421183	0.05	0.031	1	Up
38	T	P38_T	XRCC1	0.0228179	-0.136282	0.042	0.025	1	Down
38	T	P38_T	HMBS	0.0228464	0.775419	0.019	0.007	1	Up
38	T	P38_T	COL11A1	0.0228496	0.107208	0.019	0.007	1	Up
38	T	P38_T	STK19	0.0228721	1.50238	0.017	0.006	1	Up
38	T	P38_T	ORMDL1	0.0229197	0.102677	0.085	0.06	1	Up
38	T	P38_T	LAT	0.0230022	-0.429231	0.128	0.095	1	Down
38	T	P38_T	SEPHS2	0.023036	0.192959	0.047	0.028	1	Up
38	T	P38_T	PIGH	0.0230658	0.225787	0.026	0.012	1	Up
38	T	P38_T	CLPP	0.0231037	0.239467	0.045	0.027	1	Up
38	T	P38_T	ADAP1	0.0231162	1.32232	0.013	0.004	1	Up
38	T	P38_T	FAM214A	0.0231837	-0.161097	0.113	0.083	1	Down
38	T	P38_T	GTPBP2	0.0232111	0.183721	0.063	0.042	1	Up
38	T	P38_T	CADPS2	0.0232125	0.235059	0.032	0.017	1	Up
38	T	P38_T	SYTL2	0.0232772	0.239046	0.035	0.02	1	Up
38	T	P38_T	EPB41L3	0.0232917	-0.145765	0.027	0.014	1	Down
38	T	P38_T	SPTY2D1	0.0233341	0.483569	0.026	0.012	1	Up
38	T	P38_T	ETHE1	0.0233765	0.580549	0.032	0.017	1	Up
38	T	P38_T	ZNF589	0.0235572	-1.49049	0.025	0.038	1	Down
38	T	P38_T	ZNF587B	0.0235651	0.712413	0.027	0.014	1	Up
38	T	P38_T	DDX17	0.0235775	-0.308472	0.116	0.085	1	Down
38	T	P38_T	BYSL	0.0235808	0.539774	0.017	0.006	1	Up
38	T	P38_T	AARS	0.0235811	0.973663	0.02	0.009	1	Up
38	T	P38_T	LANCL2	0.0235877	0.777166	0.017	0.006	1	Up
38	T	P38_T	GFPT2	0.0236084	1.00733	0.017	0.006	1	Up
38	T	P38_T	ESS2	0.0236469	1.67165	0.015	0.005	1	Up
38	T	P38_T	IGFL2	0.0236531	1.38281	0.013	0.004	1	Up
38	T	P38_T	PIP4K2C	0.0236686	0.661612	0.025	0.012	1	Up
38	T	P38_T	RIOK1	0.0237799	0.787601	0.015	0.005	1	Up
38	T	P38_T	SNX9	0.0237803	0.611603	0.029	0.015	1	Up
38	T	P38_T	SERTAD1	0.0238228	0.742897	0.025	0.012	1	Up
38	T	P38_T	TTC3	0.0238309	-0.269326	0.139	0.103	1	Down
38	T	P38_T	SHARPIN	0.0238372	0.34369	0.052	0.033	1	Up
38	T	P38_T	TTC27	0.0238872	0.435243	0.03	0.016	1	Up
38	T	P38_T	ZSCAN32	0.0239113	0.614129	0.022	0.01	1	Up
38	T	P38_T	LSM5	0.0239438	0.248593	0.03	0.016	1	Up
38	T	P38_T	SHKBP1	0.0240174	0.248574	0.059	0.038	1	Up
38	T	P38_T	LIG1	0.0240178	-0.288461	0.04	0.023	1	Down
38	T	P38_T	HHEX	0.0240724	-1.73426	0.011	0.021	1	Down
38	T	P38_T	RNF4	0.0240794	0.433606	0.027	0.014	1	Up
38	T	P38_T	EXOC1	0.0241848	0.171262	0.042	0.025	1	Up
38	T	P38_T	GPR174	0.0241926	-0.319157	0.047	0.028	1	Down
38	T	P38_T	RALGAPA1	0.0242578	0.655616	0.015	0.005	1	Up
38	T	P38_T	INTS1	0.0242917	-0.141424	0.047	0.028	1	Down
38	T	P38_T	HMMR	0.0243091	2.34931	0.011	0.002	1	Up
38	T	P38_T	SLC31A1	0.024365	0.341302	0.025	0.012	1	Up
38	T	P38_T	ASPM	0.024434	2.24127	0.011	0.002	1	Up
38	T	P38_T	CANX	0.0244441	-0.130005	0.045	0.027	1	Down
38	T	P38_T	NUAK1	0.0245093	-1.17997	0.012	0.022	1	Down
38	T	P38_T	MDM4	0.0245324	-0.266422	0.268	0.208	1	Down
38	T	P38_T	E2F5	0.0245505	2.00059	0.011	0.002	1	Up
38	T	P38_T	HTATIP2	0.0246322	0.372917	0.044	0.027	1	Up
38	T	P38_T	IKBKB	0.024635	-0.137072	0.181	0.139	1	Down
38	T	P38_T	TDRD3	0.0246532	0.446272	0.025	0.012	1	Up
38	T	P38_T	ANGPTL1	0.0246629	0.498515	0.011	0.002	1	Up
38	T	P38_T	EGFL6	0.0246674	0.81476	0.011	0.002	1	Up
38	T	P38_T	AXIN2	0.0249374	-2.12749	0.006	0.012	1	Down
38	T	P38_T	HADHB	0.0249723	-0.26055	0.027	0.014	1	Down
38	T	P38_T	GARS	0.025128	0.434279	0.032	0.017	1	Up
38	T	P38_T	PUM1	0.0251312	-0.43087	0.083	0.058	1	Down
38	T	P38_T	ZNF512	0.0251347	-0.175328	0.056	0.036	1	Down
38	T	P38_T	SENP7	0.0251819	0.222701	0.038	0.022	1	Up
38	T	P38_T	AKT2	0.0252014	-0.242505	0.074	0.05	1	Down
38	T	P38_T	MFGE8	0.0253427	-1.08262	0.044	0.06	1	Down
38	T	P38_T	ZDHHC21	0.0253609	0.303805	0.033	0.018	1	Up
38	T	P38_T	YAF2	0.0253669	0.182451	0.051	0.032	1	Up
38	T	P38_T	MYCBP	0.0253859	0.5975	0.027	0.014	1	Up
38	T	P38_T	AMPD3	0.0254042	0.745101	0.032	0.017	1	Up
38	T	P38_T	EPN1	0.0254424	-0.338855	0.083	0.058	1	Down
38	T	P38_T	KCNA3	0.0254998	-0.219979	0.052	0.033	1	Down
38	T	P38_T	ARHGAP26	0.025526	0.249834	0.072	0.049	1	Up
38	T	P38_T	GTF2H5	0.0255386	0.371618	0.023	0.011	1	Up
38	T	P38_T	DLC1	0.0256207	-1.47877	0.035	0.05	1	Down
38	T	P38_T	ISY1	0.0256589	0.498619	0.04	0.023	1	Up
38	T	P38_T	TLR2	0.0256728	-0.24091	0.045	0.027	1	Down
38	T	P38_T	LGR4	0.0256787	0.116883	0.018	0.007	1	Up
38	T	P38_T	TUBGCP4	0.0257071	1.2354	0.015	0.005	1	Up
38	T	P38_T	NCOA6	0.0257211	0.164256	0.03	0.016	1	Up
38	T	P38_T	PSMD9	0.0257524	0.753881	0.044	0.027	1	Up
38	T	P38_T	FUS	0.0258045	-0.194807	0.093	0.067	1	Down
38	T	P38_T	PXDN	0.0258224	-1.40616	0.031	0.046	1	Down
38	T	P38_T	COL27A1	0.0258374	0.33903	0.033	0.018	1	Up
38	T	P38_T	ZC3H4	0.0259072	-0.135327	0.077	0.053	1	Down
38	T	P38_T	ZDHHC18	0.025928	0.257949	0.062	0.042	1	Up
38	T	P38_T	PLA2G7	0.0259402	0.839722	0.03	0.016	1	Up
38	T	P38_T	TMEM131	0.0259673	0.115761	0.057	0.037	1	Up
38	T	P38_T	ADAMTS14	0.0259922	1.1913	0.013	0.004	1	Up
38	T	P38_T	FAM200B	0.0259953	-1.66712	0.019	0.031	1	Down
38	T	P38_T	NMB	0.0260485	0.594361	0.013	0.004	1	Up
38	T	P38_T	CCDC117	0.0260801	0.264395	0.02	0.009	1	Up
38	T	P38_T	CEP170	0.0260896	0.562438	0.027	0.014	1	Up
38	T	P38_T	TOX	0.0261488	0.372045	0.017	0.006	1	Up
38	T	P38_T	FOPNL	0.0261717	0.813327	0.03	0.016	1	Up
38	T	P38_T	ITGB8	0.026183	0.412931	0.017	0.006	1	Up
38	T	P38_T	PRKX	0.0262827	0.493028	0.015	0.005	1	Up
38	T	P38_T	MAPKAPK5	0.0263391	0.194815	0.046	0.028	1	Up
38	T	P38_T	CDYL2	0.0263543	0.311215	0.025	0.012	1	Up
38	T	P38_T	TNFRSF14	0.0263682	-0.228794	0.119	0.089	1	Down
38	T	P38_T	DPEP2	0.0263804	-1.55852	0.006	0.014	1	Down
38	T	P38_T	S1PR2	0.0265236	0.440151	0.03	0.016	1	Up
38	T	P38_T	ADAT1	0.0265594	-0.103702	0.048	0.03	1	Down
38	T	P38_T	LIMK1	0.0265983	-0.201826	0.069	0.047	1	Down
38	T	P38_T	DDX42	0.0266105	0.117251	0.073	0.05	1	Up
38	T	P38_T	BMP6	0.0266598	-1.83468	0.007	0.015	1	Down
38	T	P38_T	TLE1	0.0267219	-1.9355	0.007	0.015	1	Down
38	T	P38_T	ELAC2	0.0267306	-0.195211	0.058	0.038	1	Down
38	T	P38_T	ZNF777	0.0267481	-0.781867	0.011	0.02	1	Down
38	T	P38_T	RIOK3	0.0267947	-0.122579	0.038	0.022	1	Down
38	T	P38_T	RUFY1	0.026795	-0.229151	0.065	0.043	1	Down
38	T	P38_T	TRAPPC5	0.0267966	0.239803	0.061	0.041	1	Up
38	T	P38_T	TAF1B	0.0268026	1.28487	0.022	0.01	1	Up
38	T	P38_T	TFIP11	0.0268363	-0.396378	0.023	0.011	1	Down
38	T	P38_T	PANX1	0.0269039	0.308733	0.032	0.017	1	Up
38	T	P38_T	IRX3	0.026909	-1.49823	0.015	0.026	1	Down
38	T	P38_T	ZNF483	0.0269425	-1.3239	0.009	0.017	1	Down
38	T	P38_T	PLEKHM2	0.0269576	-0.100606	0.087	0.062	1	Down
38	T	P38_T	MAP7D3	0.0269821	-1.38002	0.007	0.015	1	Down
38	T	P38_T	ATR	0.0270315	0.159517	0.037	0.021	1	Up
38	T	P38_T	ZDBF2	0.0270634	-2.02288	0.004	0.01	1	Down
38	T	P38_T	WDR74	0.027099	0.285376	0.035	0.02	1	Up
38	T	P38_T	PCNX3	0.0271028	-0.136157	0.049	0.031	1	Down
38	T	P38_T	CACNB4	0.0271044	-2.35395	0.004	0.01	1	Down
38	T	P38_T	WBP1L	0.0271072	-0.176541	0.07	0.048	1	Down
38	T	P38_T	NDUFA7	0.0271211	0.545477	0.033	0.018	1	Up
38	T	P38_T	TBC1D10A	0.0271801	0.206977	0.041	0.025	1	Up
38	T	P38_T	IMPA2	0.0272087	-1.60687	0.009	0.017	1	Down
38	T	P38_T	COX10	0.0272407	0.645271	0.027	0.014	1	Up
38	T	P38_T	PPP6C	0.0273331	-0.173622	0.077	0.053	1	Down
38	T	P38_T	TMEM250	0.0273694	0.286988	0.043	0.026	1	Up
38	T	P38_T	AAMDC	0.0273993	-1.55368	0.012	0.022	1	Down
38	T	P38_T	MAN2B1	0.0274006	-0.23043	0.083	0.058	1	Down
38	T	P38_T	APIP	0.0274902	0.454912	0.025	0.012	1	Up
38	T	P38_T	GHITM	0.0275172	-0.121752	0.049	0.031	1	Down
38	T	P38_T	ETS2	0.0275236	-1.19315	0.024	0.037	1	Down
38	T	P38_T	LUC7L3	0.027524	-0.312066	0.227	0.174	1	Down
38	T	P38_T	CHMP4A	0.0275428	-0.176148	0.093	0.067	1	Down
38	T	P38_T	SLF1	0.027657	0.112455	0.03	0.016	1	Up
38	T	P38_T	MITD1	0.0276573	-0.269801	0.09	0.064	1	Down
38	T	P38_T	PDHX	0.0277005	0.631724	0.022	0.01	1	Up
38	T	P38_T	GNG5	0.0277179	0.620665	0.022	0.01	1	Up
38	T	P38_T	COG8	0.0277834	-1.2282	0.017	0.028	1	Down
38	T	P38_T	POLD1	0.0277943	0.458955	0.02	0.009	1	Up
38	T	P38_T	PRDM2	0.0278107	-0.407559	0.094	0.067	1	Down
38	T	P38_T	TBC1D22A	0.0278653	0.15843	0.074	0.052	1	Up
38	T	P38_T	RAB9A	0.0278811	0.654024	0.027	0.014	1	Up
38	T	P38_T	WDR77	0.027882	0.11593	0.035	0.02	1	Up
38	T	P38_T	NIT1	0.0279327	0.74431	0.02	0.009	1	Up
38	T	P38_T	ZNF26	0.0280742	0.698091	0.023	0.011	1	Up
38	T	P38_T	PNRC1	0.0280765	-0.319963	0.296	0.228	1	Down
38	T	P38_T	AHNAK	0.0281073	-0.756111	0.285	0.288	1	Down
38	T	P38_T	CFAP36	0.0281508	-1.40523	0.016	0.027	1	Down
38	T	P38_T	TNF	0.028179	-0.297429	0.032	0.017	1	Down
38	T	P38_T	SCNM1	0.0282752	-0.182781	0.052	0.033	1	Down
38	T	P38_T	LRRC28	0.0283173	0.725615	0.014	0.005	1	Up
38	T	P38_T	PEX13	0.0284238	-0.182316	0.043	0.026	1	Down
38	T	P38_T	TMEM200A	0.0284486	0.538567	0.023	0.011	1	Up
38	T	P38_T	BCL2L11	0.0284568	-0.219055	0.043	0.026	1	Down
38	T	P38_T	POLD4	0.0284809	-0.109065	0.075	0.052	1	Down
38	T	P38_T	SH3PXD2A	0.028527	-1.09139	0.064	0.083	1	Down
38	T	P38_T	GEM	0.0285716	-1.94442	0.03	0.043	1	Down
38	T	P38_T	SMIM20	0.0286357	0.293184	0.025	0.012	1	Up
38	T	P38_T	ARAF	0.0287057	-0.183124	0.073	0.05	1	Down
38	T	P38_T	SETD4	0.0287383	0.689421	0.034	0.02	1	Up
38	T	P38_T	SMCO4	0.028916	1.12668	0.02	0.009	1	Up
38	T	P38_T	CCDC137	0.0289841	0.89182	0.02	0.009	1	Up
38	T	P38_T	KDM2B	0.0290131	-0.218702	0.09	0.064	1	Down
38	T	P38_T	ANAPC11	0.0290155	-0.181446	0.081	0.057	1	Down
38	T	P38_T	ZFAND1	0.0291081	0.377596	0.036	0.021	1	Up
38	T	P38_T	ARID4A	0.0291223	-0.115	0.057	0.037	1	Down
38	T	P38_T	IFNGR1	0.0291964	0.168409	0.065	0.044	1	Up
38	T	P38_T	KDM1A	0.0292061	-0.182817	0.039	0.023	1	Down
38	T	P38_T	PIK3R1	0.0292409	-0.191211	0.063	0.042	1	Down
38	T	P38_T	ACBD3	0.0293318	-0.341652	0.082	0.058	1	Down
38	T	P38_T	NUP153	0.0293345	-0.455078	0.072	0.049	1	Down
38	T	P38_T	TUBG1	0.0293524	0.894466	0.025	0.012	1	Up
38	T	P38_T	SH2B1	0.0294366	-1.0402	0.058	0.076	1	Down
38	T	P38_T	RPRD1B	0.0295277	0.709009	0.021	0.01	1	Up
38	T	P38_T	FAM20C	0.0295551	0.230014	0.044	0.027	1	Up
38	T	P38_T	CBR1	0.0295762	0.599919	0.02	0.009	1	Up
38	T	P38_T	TNFRSF17	0.029585	0.309407	0.03	0.016	1	Up
38	T	P38_T	FH	0.0295951	0.686574	0.025	0.012	1	Up
38	T	P38_T	TIAM2	0.0296056	1.01078	0.01	0.002	1	Up
38	T	P38_T	LSM2	0.0297587	0.187436	0.043	0.026	1	Up
38	T	P38_T	SCRN2	0.0297733	0.384151	0.02	0.009	1	Up
38	T	P38_T	SEPTIN1	0.0297864	-0.343633	0.14	0.106	1	Down
38	T	P38_T	APEH	0.0298391	-0.176945	0.05	0.032	1	Down
38	T	P38_T	SURF1	0.0298597	0.112332	0.047	0.03	1	Up
38	T	P38_T	TCP11L1	0.0299052	0.542792	0.031	0.017	1	Up
38	T	P38_T	CXCR5	0.0299443	0.653592	0.02	0.009	1	Up
38	T	P38_T	HEY1	0.0300387	-2.34775	0.005	0.011	1	Down
38	T	P38_T	KIF20B	0.0300686	0.481345	0.028	0.015	1	Up
38	T	P38_T	NBEA	0.0301006	-2.26869	0.005	0.011	1	Down
38	T	P38_T	DGKA	0.0301038	-0.126052	0.134	0.101	1	Down
38	T	P38_T	MACROD1	0.030151	-1.86047	0.011	0.02	1	Down
38	T	P38_T	YWHAG	0.0301783	0.295472	0.055	0.036	1	Up
38	T	P38_T	OSTC	0.030218	0.540397	0.02	0.009	1	Up
38	T	P38_T	CMTM4	0.0302801	-1.86249	0.011	0.02	1	Down
38	T	P38_T	DMWD	0.0302877	-0.131514	0.059	0.039	1	Down
38	T	P38_T	COX8A	0.0303505	-0.561391	0.038	0.022	1	Down
38	T	P38_T	TXNDC15	0.0303808	-0.207546	0.095	0.069	1	Down
38	T	P38_T	TAB2	0.0303877	-0.210721	0.128	0.096	1	Down
38	T	P38_T	ARL2	0.0304728	-0.184361	0.038	0.022	1	Down
38	T	P38_T	GET3	0.030478	0.327346	0.02	0.009	1	Up
38	T	P38_T	PAM	0.0304804	-0.216069	0.072	0.049	1	Down
38	T	P38_T	CCDC8	0.0305108	-1.45156	0.011	0.02	1	Down
38	T	P38_T	SEMA5A	0.030644	-1.61453	0.017	0.028	1	Down
38	T	P38_T	SCPEP1	0.030701	-0.496789	0.082	0.058	1	Down
38	T	P38_T	CRTAM	0.0307117	1.76731	0.012	0.004	1	Up
38	T	P38_T	MYO10	0.0307188	-1.72168	0.01	0.018	1	Down
38	T	P38_T	TYW3	0.0307387	0.35105	0.025	0.012	1	Up
38	T	P38_T	CARS	0.0307523	0.940676	0.012	0.004	1	Up
38	T	P38_T	ITSN1	0.0307642	-2.01149	0.01	0.018	1	Down
38	T	P38_T	NSUN5	0.0308097	0.521287	0.016	0.006	1	Up
38	T	P38_T	PLEKHA7	0.0308298	-1.3634	0.005	0.011	1	Down
38	T	P38_T	RNF125	0.0308563	-1.26119	0.02	0.032	1	Down
38	T	P38_T	CENPE	0.030857	0.836245	0.014	0.005	1	Up
38	T	P38_T	FCRL3	0.0308665	1.41942	0.014	0.005	1	Up
38	T	P38_T	NELFA	0.0309208	0.247598	0.039	0.023	1	Up
38	T	P38_T	TPD52L2	0.0309216	-0.159344	0.065	0.044	1	Down
38	T	P38_T	AEBP2	0.0309285	-0.398949	0.091	0.065	1	Down
38	T	P38_T	SP2	0.0309535	-0.261137	0.036	0.021	1	Down
38	T	P38_T	ARHGAP32	0.0309869	-1.73046	0.01	0.018	1	Down
38	T	P38_T	KNSTRN	0.0310515	1.16436	0.014	0.005	1	Up
38	T	P38_T	NDC80	0.0310587	0.873257	0.012	0.004	1	Up
38	T	P38_T	HNRNPC	0.0310649	-0.468913	0.103	0.074	1	Down
38	T	P38_T	TLNRD1	0.0311239	0.28928	0.059	0.039	1	Up
38	T	P38_T	FCGBP	0.0311548	-1.25804	0.02	0.032	1	Down
38	T	P38_T	ALKBH1	0.0311754	0.837443	0.014	0.005	1	Up
38	T	P38_T	TRAPPC1	0.03119	0.149558	0.047	0.03	1	Up
38	T	P38_T	TMEM43	0.031211	0.114919	0.056	0.037	1	Up
38	T	P38_T	PLEKHH3	0.0313976	-1.54699	0.021	0.033	1	Down
38	T	P38_T	EMC4	0.0314414	-0.14784	0.101	0.074	1	Down
38	T	P38_T	AMOTL1	0.031464	-1.39744	0.025	0.038	1	Down
38	T	P38_T	UBA1	0.031504	0.242725	0.038	0.022	1	Up
38	T	P38_T	TICAM2	0.031562	1.02508	0.018	0.007	1	Up
38	T	P38_T	DERA	0.0317034	0.342117	0.021	0.01	1	Up
38	T	P38_T	TESMIN	0.0317214	-2.00634	0.006	0.012	1	Down
38	T	P38_T	PRCC	0.0317533	0.129957	0.047	0.03	1	Up
38	T	P38_T	LPGAT1	0.0318813	0.151204	0.071	0.049	1	Up
38	T	P38_T	RAI2	0.0319226	-2.28179	0.006	0.012	1	Down
38	T	P38_T	PJA2	0.0319459	-0.133301	0.122	0.091	1	Down
38	T	P38_T	TMEFF1	0.031963	-2.00483	0.006	0.012	1	Down
38	T	P38_T	TSPAN6	0.0319833	-2.03443	0.008	0.016	1	Down
38	T	P38_T	ZSCAN16	0.03205	-1.41771	0.009	0.017	1	Down
38	T	P38_T	GPBP1L1	0.0320928	-0.190849	0.095	0.069	1	Down
38	T	P38_T	SQSTM1	0.0320959	-0.185884	0.219	0.171	1	Down
38	T	P38_T	WDR75	0.0321306	0.273115	0.05	0.032	1	Up
38	T	P38_T	TOMM22	0.0321817	0.144795	0.039	0.023	1	Up
38	T	P38_T	PDCL	0.0322134	0.551159	0.031	0.017	1	Up
38	T	P38_T	TKFC	0.0322284	1.44613	0.016	0.006	1	Up
38	T	P38_T	COL7A1	0.0322309	0.302088	0.026	0.014	1	Up
38	T	P38_T	TEX10	0.0322629	0.625267	0.019	0.009	1	Up
38	T	P38_T	TATDN3	0.0322712	0.838874	0.019	0.009	1	Up
38	T	P38_T	IFFO2	0.0322755	-0.233892	0.044	0.027	1	Down
38	T	P38_T	NKD2	0.0322889	-1.18627	0.023	0.036	1	Down
38	T	P38_T	CDC42BPG	0.0323216	-1.78082	0.006	0.012	1	Down
38	T	P38_T	PTAFR	0.0323883	0.640639	0.019	0.009	1	Up
38	T	P38_T	EIF3A	0.0323921	-0.429005	0.186	0.144	1	Down
38	T	P38_T	PIK3CB	0.0324321	0.234156	0.039	0.023	1	Up
38	T	P38_T	ALPK1	0.0325264	0.335553	0.029	0.016	1	Up
38	T	P38_T	S100PBP	0.0325374	-0.507083	0.081	0.057	1	Down
38	T	P38_T	PLCE1	0.0326689	-2.23007	0.007	0.015	1	Down
38	T	P38_T	NR1D1	0.0326989	1.16694	0.016	0.006	1	Up
38	T	P38_T	GPR183	0.032752	-0.114141	0.056	0.037	1	Down
38	T	P38_T	ETF1	0.0328822	1.09517	0.016	0.006	1	Up
38	T	P38_T	ATP8B4	0.0328916	0.637281	0.016	0.006	1	Up
38	T	P38_T	ORC3	0.0328937	-0.226516	0.03	0.016	1	Down
38	T	P38_T	FNBP1	0.032907	-0.293349	0.161	0.123	1	Down
38	T	P38_T	EEPD1	0.0329396	-2.02182	0.007	0.014	1	Down
38	T	P38_T	TMPPE	0.0329907	0.975481	0.016	0.006	1	Up
38	T	P38_T	SYNE1	0.0329994	-0.155793	0.064	0.043	1	Down
38	T	P38_T	CHCHD7	0.0330631	0.262231	0.021	0.01	1	Up
38	T	P38_T	HEXIM1	0.0330743	-0.288392	0.041	0.025	1	Down
38	T	P38_T	WDR4	0.0331013	-0.314028	0.025	0.012	1	Down
38	T	P38_T	CTDNEP1	0.0331668	0.173208	0.064	0.044	1	Up
38	T	P38_T	POMT2	0.0332523	-1.3421	0.007	0.014	1	Down
38	T	P38_T	SRGAP1	0.0332919	-1.18178	0.015	0.025	1	Down
38	T	P38_T	SMC3	0.0332934	-0.199382	0.055	0.036	1	Down
38	T	P38_T	PPP2R5D	0.0333663	-0.283553	0.048	0.031	1	Down
38	T	P38_T	ATG7	0.0334103	-0.78295	0.048	0.065	1	Down
38	T	P38_T	VAMP3	0.033418	-0.373583	0.077	0.054	1	Down
38	T	P38_T	E2F4	0.0334261	-0.104449	0.078	0.055	1	Down
38	T	P38_T	MICAL1	0.0334794	-0.315172	0.115	0.085	1	Down
38	T	P38_T	GRK4	0.0334941	-1.63263	0.007	0.015	1	Down
38	T	P38_T	GREM1	0.0334957	1.12424	0.018	0.007	1	Up
38	T	P38_T	COX20	0.0335099	-0.572825	0.019	0.009	1	Down
38	T	P38_T	PELP1	0.0335322	0.278612	0.039	0.023	1	Up
38	T	P38_T	PPM1H	0.0335442	-0.62473	0.006	0.012	1	Down
38	T	P38_T	TTC17	0.0335768	-0.275011	0.07	0.048	1	Down
38	T	P38_T	MPHOSPH8	0.0335999	-0.187246	0.084	0.06	1	Down
38	T	P38_T	DDR2	0.0336308	-0.189	0.045	0.028	1	Down
38	T	P38_T	ATP6V1H	0.0336368	0.385056	0.04	0.025	1	Up
38	T	P38_T	SAP30BP	0.0337029	-0.12209	0.048	0.031	1	Down
38	T	P38_T	MPLKIP	0.0337628	0.796203	0.026	0.014	1	Up
38	T	P38_T	PLCXD2	0.0337704	1.2247	0.012	0.004	1	Up
38	T	P38_T	SIDT2	0.0337778	0.360215	0.026	0.014	1	Up
38	T	P38_T	GLRX3	0.0338313	-0.141534	0.065	0.044	1	Down
38	T	P38_T	NIPAL2	0.0338673	0.655479	0.014	0.005	1	Up
38	T	P38_T	GDE1	0.034003	0.174563	0.028	0.015	1	Up
38	T	P38_T	NCOA1	0.0340636	-0.114034	0.053	0.034	1	Down
38	T	P38_T	MMP2	0.0340709	-0.901141	0.244	0.254	1	Down
38	T	P38_T	PLOD2	0.0340796	0.103533	0.028	0.015	1	Up
38	T	P38_T	LRRC8D	0.0340969	0.632813	0.031	0.017	1	Up
38	T	P38_T	ST8SIA4	0.0341184	-0.145103	0.112	0.084	1	Down
38	T	P38_T	ZDHHC13	0.0342029	0.553779	0.026	0.014	1	Up
38	T	P38_T	HARS2	0.0342224	0.544883	0.028	0.015	1	Up
38	T	P38_T	NDUFS1	0.034342	-0.20161	0.044	0.027	1	Down
38	T	P38_T	HAUS2	0.0343448	0.425958	0.018	0.007	1	Up
38	T	P38_T	MTUS1	0.0344215	-1.40117	0.018	0.028	1	Down
38	T	P38_T	SAYSD1	0.0344798	0.751691	0.024	0.012	1	Up
38	T	P38_T	MIEF1	0.0345224	0.706126	0.019	0.009	1	Up
38	T	P38_T	RAD23B	0.034529	-0.279662	0.061	0.041	1	Down
38	T	P38_T	R3HCC1L	0.0345706	0.378806	0.024	0.012	1	Up
38	T	P38_T	SLC33A1	0.0345949	-0.382662	0.056	0.037	1	Down
38	T	P38_T	MPPE1	0.0347577	0.18125	0.042	0.026	1	Up
38	T	P38_T	ZNF268	0.0347782	0.30246	0.026	0.014	1	Up
38	T	P38_T	ARF5	0.0348332	0.14906	0.043	0.027	1	Up
38	T	P38_T	PLA2G4C	0.0348526	0.276053	0.019	0.009	1	Up
38	T	P38_T	NOP14	0.0349304	0.319567	0.042	0.026	1	Up
38	T	P38_T	SP4	0.0349609	-0.122222	0.05	0.032	1	Down
38	T	P38_T	VBP1	0.0349661	0.218482	0.028	0.015	1	Up
38	T	P38_T	PECR	0.0349994	-1.52973	0.016	0.026	1	Down
38	T	P38_T	ESD	0.0350369	-0.210046	0.068	0.047	1	Down
38	T	P38_T	USP21	0.0350604	-1.24063	0.034	0.048	1	Down
38	T	P38_T	MTDH	0.0351386	-0.460223	0.09	0.065	1	Down
38	T	P38_T	TNFRSF9	0.0351454	0.373436	0.021	0.01	1	Up
38	T	P38_T	C8orf33	0.0351717	0.224518	0.04	0.025	1	Up
38	T	P38_T	AP3S2	0.0352674	0.106443	0.047	0.03	1	Up
38	T	P38_T	VPS29	0.0353578	0.357116	0.026	0.014	1	Up
38	T	P38_T	TUBGCP5	0.0353708	0.43292	0.021	0.01	1	Up
38	T	P38_T	CDH5	0.0353799	-2.05575	0.013	0.022	1	Down
38	T	P38_T	TUFM	0.0353835	-0.375099	0.102	0.075	1	Down
38	T	P38_T	RPA3	0.0354268	2.25016	0.01	0.002	1	Up
38	T	P38_T	ZNF44	0.0354278	0.211205	0.039	0.023	1	Up
38	T	P38_T	EIF4EBP1	0.0354345	0.42271	0.029	0.016	1	Up
38	T	P38_T	ALDH3B1	0.0354844	2.19252	0.01	0.002	1	Up
38	T	P38_T	C11orf24	0.0356841	0.274022	0.042	0.026	1	Up
38	T	P38_T	VPS41	0.0357515	-0.252096	0.077	0.054	1	Down
38	T	P38_T	ANAPC15	0.0357611	0.457522	0.031	0.017	1	Up
38	T	P38_T	POLDIP2	0.0357712	-0.342678	0.06	0.041	1	Down
38	T	P38_T	EXOC8	0.0357956	0.567698	0.023	0.011	1	Up
38	T	P38_T	CEP41	0.0358188	0.906491	0.01	0.002	1	Up
38	T	P38_T	KIAA1217	0.0358927	-0.415419	0.1	0.073	1	Down
38	T	P38_T	STYXL1	0.0359084	0.446711	0.028	0.015	1	Up
38	T	P38_T	SNRNP35	0.0359296	0.230675	0.042	0.026	1	Up
38	T	P38_T	HDHD2	0.0359423	0.359283	0.031	0.017	1	Up
38	T	P38_T	EIF4A3	0.0359506	-0.29573	0.06	0.041	1	Down
38	T	P38_T	C12orf49	0.0359935	0.656483	0.01	0.002	1	Up
38	T	P38_T	EVA1B	0.0360104	-0.178844	0.044	0.027	1	Down
38	T	P38_T	DERL2	0.0361431	-0.211981	0.048	0.031	1	Down
38	T	P38_T	CCRL2	0.0362283	1.9358	0.014	0.005	1	Up
38	T	P38_T	FAM120B	0.0362973	0.543841	0.028	0.015	1	Up
38	T	P38_T	FAM13C	0.0363129	-2.27123	0.004	0.01	1	Down
38	T	P38_T	ARID1A	0.0363338	-0.130835	0.101	0.074	1	Down
38	T	P38_T	YIPF6	0.036346	0.446088	0.026	0.014	1	Up
38	T	P38_T	CYC1	0.0363707	-0.347437	0.076	0.053	1	Down
38	T	P38_T	TNPO1	0.0363766	0.714442	0.024	0.012	1	Up
38	T	P38_T	TMEM203	0.0364992	0.553281	0.017	0.007	1	Up
38	T	P38_T	PNP	0.0365178	0.486515	0.039	0.023	1	Up
38	T	P38_T	ZNF653	0.0365376	1.45168	0.014	0.005	1	Up
38	T	P38_T	EIF3L	0.0366305	-1.08192	0.059	0.076	1	Down
38	T	P38_T	ANKRD28	0.0366614	-0.457634	0.054	0.036	1	Down
38	T	P38_T	OGN	0.0368162	-1.25142	0.004	0.01	1	Down
38	T	P38_T	SLC16A1	0.0368659	0.23832	0.028	0.015	1	Up
38	T	P38_T	PRPS2	0.0369686	0.423305	0.032	0.018	1	Up
38	T	P38_T	LTBP2	0.0369726	-0.248016	0.069	0.048	1	Down
38	T	P38_T	STK38L	0.0369934	-0.235742	0.042	0.026	1	Down
38	T	P38_T	OSBPL11	0.0370317	0.4748	0.024	0.012	1	Up
38	T	P38_T	TBC1D8	0.0370663	0.329912	0.028	0.015	1	Up
38	T	P38_T	SH2B2	0.0370732	0.78044	0.014	0.005	1	Up
38	T	P38_T	COPS9	0.0370733	0.130998	0.029	0.016	1	Up
38	T	P38_T	RNF40	0.0371328	-0.138812	0.066	0.046	1	Down
38	T	P38_T	DOT1L	0.0371755	-0.256577	0.054	0.036	1	Down
38	T	P38_T	WDR43	0.037265	-0.26619	0.05	0.032	1	Down
38	T	P38_T	HSPA9	0.0373036	0.114024	0.031	0.017	1	Up
38	T	P38_T	ITGBL1	0.0374787	0.855557	0.027	0.015	1	Up
38	T	P38_T	TLN1	0.0375607	-0.143821	0.113	0.085	1	Down
38	T	P38_T	CLNS1A	0.0375651	0.457329	0.035	0.021	1	Up
38	T	P38_T	TXNDC17	0.0375683	0.376351	0.032	0.018	1	Up
38	T	P38_T	ACAA2	0.0376425	0.582977	0.027	0.015	1	Up
38	T	P38_T	PLA2G4B	0.0376934	-1.13875	0.033	0.047	1	Down
38	T	P38_T	FAM172A	0.0377696	0.256721	0.049	0.032	1	Up
38	T	P38_T	ZNF606	0.0378148	0.961498	0.019	0.009	1	Up
38	T	P38_T	PHGDH	0.0378412	-1.81371	0.009	0.017	1	Down
38	T	P38_T	ASB7	0.0379268	0.124064	0.032	0.018	1	Up
38	T	P38_T	ZNRD1	0.0379794	0.33988	0.024	0.012	1	Up
38	T	P38_T	AP3B1	0.0379812	-0.13527	0.083	0.059	1	Down
38	T	P38_T	LAMC1	0.0379862	-1.01041	0.062	0.079	1	Down
38	T	P38_T	SLC35C1	0.0381283	0.375068	0.031	0.017	1	Up
38	T	P38_T	SEC23A	0.0381742	-0.258785	0.069	0.048	1	Down
38	T	P38_T	TSTD2	0.0381894	0.181244	0.031	0.017	1	Up
38	T	P38_T	ATP1B1	0.0382494	-1.5854	0.025	0.037	1	Down
38	T	P38_T	SCARB1	0.0382799	-1.63171	0.012	0.021	1	Down
38	T	P38_T	WIPI2	0.0383097	0.113008	0.054	0.036	1	Up
38	T	P38_T	PALLD	0.038358	-0.208956	0.055	0.037	1	Down
38	T	P38_T	VPS37B	0.0384618	-0.130892	0.037	0.022	1	Down
38	T	P38_T	B3GALNT2	0.0384712	0.144806	0.021	0.01	1	Up
38	T	P38_T	INPP1	0.0384958	0.12259	0.022	0.011	1	Up
38	T	P38_T	AIF1	0.0385181	-0.263233	0.098	0.073	1	Down
38	T	P38_T	ADPRM	0.0385322	-0.136075	0.021	0.01	1	Down
38	T	P38_T	C11orf96	0.0385492	-0.131453	0.048	0.031	1	Down
38	T	P38_T	BRAP	0.0385963	0.259221	0.03	0.017	1	Up
38	T	P38_T	SLAIN2	0.0386553	-0.160397	0.057	0.038	1	Down
38	T	P38_T	PTRH2	0.0386733	0.377461	0.021	0.01	1	Up
38	T	P38_T	CEP126	0.0387132	-2.36512	0.005	0.011	1	Down
38	T	P38_T	ARHGEF26	0.0387552	-2.35346	0.005	0.011	1	Down
38	T	P38_T	TNKS	0.0387587	0.306258	0.056	0.038	1	Up
38	T	P38_T	GMFG	0.0388507	0.104049	0.049	0.032	1	Up
38	T	P38_T	CCNA2	0.0389481	0.557724	0.015	0.006	1	Up
38	T	P38_T	CNN2	0.0389833	-0.247819	0.309	0.246	1	Down
38	T	P38_T	FAM91A1	0.0389865	-0.103613	0.057	0.038	1	Down
38	T	P38_T	NGLY1	0.0390268	0.377662	0.059	0.041	1	Up
38	T	P38_T	DNM1L	0.0390646	0.137968	0.059	0.041	1	Up
38	T	P38_T	SEMA7A	0.0390826	0.134225	0.03	0.017	1	Up
38	T	P38_T	NME4	0.039105	-0.874903	0.043	0.058	1	Down
38	T	P38_T	RDH11	0.0391461	0.325515	0.035	0.021	1	Up
38	T	P38_T	ZNF318	0.039172	-1.44714	0.021	0.032	1	Down
38	T	P38_T	ECHDC1	0.0391752	-0.161598	0.046	0.03	1	Down
38	T	P38_T	MAML2	0.0391752	0.339143	0.029	0.016	1	Up
38	T	P38_T	G3BP2	0.0392597	0.103277	0.052	0.034	1	Up
38	T	P38_T	ACOT8	0.0392634	1.59166	0.01	0.002	1	Up
38	T	P38_T	SPC24	0.0393622	1.22222	0.01	0.002	1	Up
38	T	P38_T	TMEM222	0.0393764	1.02529	0.01	0.002	1	Up
38	T	P38_T	SPN	0.0394695	-0.381241	0.076	0.054	1	Down
38	T	P38_T	VPS36	0.0394802	-0.307375	0.087	0.063	1	Down
38	T	P38_T	UBFD1	0.0395359	0.506706	0.015	0.006	1	Up
38	T	P38_T	LIMD2	0.039645	-0.278079	0.176	0.137	1	Down
38	T	P38_T	EIF4H	0.0397103	-0.339275	0.102	0.075	1	Down
38	T	P38_T	CSF3R	0.0397337	0.888061	0.03	0.017	1	Up
38	T	P38_T	SDK1	0.0397402	-1.73252	0.005	0.011	1	Down
38	T	P38_T	ZKSCAN8	0.0397532	-0.105283	0.035	0.021	1	Down
38	T	P38_T	FAM160B2	0.0399466	0.237743	0.052	0.034	1	Up
38	T	P38_T	HIBADH	0.0399998	0.467822	0.017	0.007	1	Up
38	T	P38_T	CCDC47	0.0400332	-0.441148	0.07	0.049	1	Down
38	T	P38_T	TCEA3	0.0400616	-1.92117	0.011	0.02	1	Down
38	T	P38_T	GPR107	0.0400624	-0.312237	0.065	0.044	1	Down
38	T	P38_T	FICD	0.040113	1.08551	0.014	0.005	1	Up
38	T	P38_T	CDC27	0.0401159	0.29618	0.041	0.026	1	Up
38	T	P38_T	SCYL3	0.0401262	0.441292	0.029	0.016	1	Up
38	T	P38_T	TXNRD3	0.0401284	-2.05538	0.007	0.014	1	Down
38	T	P38_T	UBE2R2	0.0401652	-0.176128	0.075	0.053	1	Down
38	T	P38_T	FMO2	0.0403383	-1.889	0.006	0.012	1	Down
38	T	P38_T	C8orf58	0.0404023	-2.1606	0.007	0.014	1	Down
38	T	P38_T	LAMA3	0.0404275	-2.27229	0.006	0.012	1	Down
38	T	P38_T	EID3	0.0404649	0.461437	0.014	0.005	1	Up
38	T	P38_T	ZNF704	0.0404925	-2.02474	0.008	0.015	1	Down
38	T	P38_T	ACACB	0.0405376	-1.81172	0.011	0.02	1	Down
38	T	P38_T	FANCF	0.0405389	-0.243623	0.032	0.018	1	Down
38	T	P38_T	GEN1	0.0405712	0.678323	0.019	0.009	1	Up
38	T	P38_T	TSPYL5	0.0405832	-0.955329	0.008	0.016	1	Down
38	T	P38_T	ABHD17B	0.0406421	0.210144	0.026	0.014	1	Up
38	T	P38_T	ZDHHC16	0.0406835	0.209059	0.046	0.03	1	Up
38	T	P38_T	BMT2	0.0407569	0.708271	0.019	0.009	1	Up
38	T	P38_T	MEGF8	0.0407622	-2.16625	0.011	0.02	1	Down
38	T	P38_T	EEF1AKMT2	0.0408691	-0.119762	0.058	0.039	1	Down
38	T	P38_T	SMG9	0.0408895	-0.10543	0.029	0.016	1	Down
38	T	P38_T	WDR61	0.0409021	0.354411	0.029	0.016	1	Up
38	T	P38_T	ELP6	0.0410568	0.343326	0.024	0.012	1	Up
38	T	P38_T	MYEF2	0.0410828	0.241569	0.027	0.015	1	Up
38	T	P38_T	RASGRP3	0.0411005	-0.163852	0.04	0.025	1	Down
38	T	P38_T	IRF6	0.0411144	-1.04616	0.006	0.012	1	Down
38	T	P38_T	AK6	0.0411291	-0.25754	0.022	0.011	1	Down
38	T	P38_T	DGKE	0.0412463	0.267021	0.029	0.016	1	Up
38	T	P38_T	METTL1	0.0412558	1.66444	0.015	0.006	1	Up
38	T	P38_T	HSPE1	0.0413377	-0.167277	0.06	0.041	1	Down
38	T	P38_T	RCHY1	0.041432	0.26907	0.029	0.016	1	Up
38	T	P38_T	INF2	0.0414987	-0.148022	0.094	0.069	1	Down
38	T	P38_T	MAP3K3	0.0416725	-0.202187	0.051	0.033	1	Down
38	T	P38_T	SLMAP	0.0417397	0.144844	0.05	0.033	1	Up
38	T	P38_T	SEPTIN7	0.0418461	-0.222771	0.057	0.038	1	Down
38	T	P38_T	SAFB2	0.0418483	-0.339138	0.088	0.064	1	Down
38	T	P38_T	MTF1	0.0418812	0.178098	0.027	0.015	1	Up
38	T	P38_T	ZBTB46	0.0419015	-1.66781	0.017	0.027	1	Down
38	T	P38_T	C1orf122	0.0420026	-0.424945	0.038	0.023	1	Down
38	T	P38_T	TBC1D8B	0.04204	-1.25083	0.007	0.014	1	Down
38	T	P38_T	AGA	0.0420428	-0.111128	0.046	0.03	1	Down
38	T	P38_T	ARMCX3	0.0421154	0.187662	0.056	0.038	1	Up
38	T	P38_T	PIP5K1A	0.0422212	-0.280457	0.064	0.044	1	Down
38	T	P38_T	ZNF805	0.0423153	0.479461	0.015	0.006	1	Up
38	T	P38_T	ITFG2	0.042385	0.246991	0.044	0.028	1	Up
38	T	P38_T	TBCE.1	0.0423986	0.245119	0.015	0.006	1	Up
38	T	P38_T	FAM189B	0.0424106	0.687116	0.015	0.006	1	Up
38	T	P38_T	TRPT1	0.042422	0.288152	0.036	0.022	1	Up
38	T	P38_T	ALOX5	0.042685	-0.100784	0.079	0.058	1	Down
38	T	P38_T	PAK2	0.0426896	0.138924	0.047	0.031	1	Up
38	T	P38_T	NPR2	0.0427933	-1.76838	0.01	0.018	1	Down
38	T	P38_T	DUSP11	0.0427935	0.141041	0.057	0.039	1	Up
38	T	P38_T	KPNA1	0.0428281	-0.186744	0.058	0.039	1	Down
38	T	P38_T	ABHD11	0.0428623	-1.60961	0.013	0.022	1	Down
38	T	P38_T	GPN2	0.0429004	0.431184	0.024	0.012	1	Up
38	T	P38_T	RMI2	0.0431425	1.03893	0.01	0.002	1	Up
38	T	P38_T	RPF1	0.0431609	0.515265	0.038	0.023	1	Up
38	T	P38_T	MPP6	0.0431784	0.439433	0.017	0.007	1	Up
38	T	P38_T	UCP3	0.0431811	1.50242	0.01	0.002	1	Up
38	T	P38_T	RPE	0.043207	0.298564	0.017	0.007	1	Up
38	T	P38_T	TRIM4	0.0432869	-0.129301	0.049	0.032	1	Down
38	T	P38_T	SNRNP48	0.0433031	-1.28813	0.026	0.038	1	Down
38	T	P38_T	TNS1	0.0433217	-1.10703	0.041	0.055	1	Down
38	T	P38_T	PPP4R2	0.043391	-0.257696	0.049	0.032	1	Down
38	T	P38_T	EIF1AX	0.043542	1.90442	0.011	0.004	1	Up
38	T	P38_T	PIK3R5	0.0435485	0.438119	0.043	0.027	1	Up
38	T	P38_T	HDHD3	0.0435945	0.711878	0.013	0.005	1	Up
38	T	P38_T	GRK2	0.0436133	-0.327625	0.211	0.165	1	Down
38	T	P38_T	SCML1	0.0436141	1.21359	0.013	0.005	1	Up
38	T	P38_T	TBX2	0.0436179	-0.878196	0.011	0.02	1	Down
38	T	P38_T	FBXL8	0.0436257	0.157696	0.024	0.012	1	Up
38	T	P38_T	TMEM80	0.0436452	0.42491	0.024	0.012	1	Up
38	T	P38_T	GTF2A2	0.0436651	-0.389954	0.049	0.032	1	Down
38	T	P38_T	SND1	0.0437241	-0.262322	0.083	0.06	1	Down
38	T	P38_T	GOLIM4	0.0437917	0.272878	0.022	0.011	1	Up
38	T	P38_T	SNX11	0.043884	0.280868	0.025	0.014	1	Up
38	T	P38_T	GIMAP8	0.0438869	0.258357	0.038	0.023	1	Up
38	T	P38_T	FKBP3	0.0439405	0.519665	0.017	0.007	1	Up
38	T	P38_T	SPRTN	0.0440608	1.31969	0.011	0.004	1	Up
38	T	P38_T	SYNE3	0.0440892	-0.227905	0.061	0.042	1	Down
38	T	P38_T	ITGAX	0.044139	-0.102468	0.092	0.068	1	Down
38	T	P38_T	NOP2	0.0442491	0.374742	0.041	0.026	1	Up
38	T	P38_T	HGS	0.0443397	-0.484993	0.104	0.076	1	Down
38	T	P38_T	HPCAL1	0.0443459	0.255037	0.043	0.027	1	Up
38	T	P38_T	CLSTN3	0.0443663	-0.242818	0.119	0.09	1	Down
38	T	P38_T	MYO1F	0.0444337	-0.279338	0.078	0.057	1	Down
38	T	P38_T	HMGCS1	0.0444431	-0.359838	0.017	0.007	1	Down
38	T	P38_T	ERP29	0.0444847	-0.151644	0.041	0.026	1	Down
38	T	P38_T	TRIM13	0.0444999	-0.184735	0.032	0.018	1	Down
38	T	P38_T	P2RY11	0.0445531	0.568664	0.019	0.009	1	Up
38	T	P38_T	CFDP1	0.0446071	-0.21603	0.064	0.044	1	Down
38	T	P38_T	IRF3	0.0447921	-0.147389	0.129	0.099	1	Down
38	T	P38_T	ZNF516	0.044823	-1.27026	0.023	0.034	1	Down
38	T	P38_T	ZNF766	0.0448237	-0.335818	0.027	0.015	1	Down
38	T	P38_T	U2AF1L4	0.0448841	-0.257554	0.047	0.031	1	Down
38	T	P38_T	PEA15	0.0450409	-0.123246	0.112	0.085	1	Down
38	T	P38_T	PDGFD	0.045052	-1.80358	0.01	0.017	1	Down
38	T	P38_T	AARSD1	0.0450844	-1.87944	0.017	0.027	1	Down
38	T	P38_T	TBC1D20	0.0450888	-0.209874	0.05	0.033	1	Down
38	T	P38_T	SPAG7	0.0452099	-0.429776	0.067	0.047	1	Down
38	T	P38_T	EIF1	0.0452378	-0.10448	0.107	0.081	1	Down
38	T	P38_T	NR2F2	0.0452986	-1.13383	0.044	0.059	1	Down
38	T	P38_T	NFAM1	0.0453258	1.04178	0.015	0.006	1	Up
38	T	P38_T	PLBD2	0.0453551	0.201867	0.048	0.032	1	Up
38	T	P38_T	CDC73	0.0453865	-0.205216	0.119	0.091	1	Down
38	T	P38_T	TRIM23	0.0454888	1.09718	0.025	0.014	1	Up
38	T	P38_T	POLR3H	0.0456408	-0.151776	0.043	0.027	1	Down
38	T	P38_T	MOB2	0.0456676	0.121992	0.041	0.026	1	Up
38	T	P38_T	PCBP2	0.045788	0.197062	0.047	0.031	1	Up
38	T	P38_T	PDE7A	0.0458082	-0.198478	0.104	0.078	1	Down
38	T	P38_T	RPP30	0.0458136	-0.371663	0.036	0.022	1	Down
38	T	P38_T	CYB561A3	0.0458289	0.133609	0.047	0.031	1	Up
38	T	P38_T	DNAJA4	0.0459648	0.200938	0.044	0.028	1	Up
38	T	P38_T	ZNF649	0.0460155	0.496299	0.015	0.006	1	Up
38	T	P38_T	SPTSSA	0.0460585	-0.407904	0.058	0.039	1	Down
38	T	P38_T	COL12A1	0.046063	0.169942	0.039	0.025	1	Up
38	T	P38_T	PDS5B	0.0460991	-1.28098	0.036	0.049	1	Down
38	T	P38_T	OSBPL8	0.04616	-0.132252	0.083	0.06	1	Down
38	T	P38_T	PPP2R3B	0.0461622	-1.86058	0.012	0.021	1	Down
38	T	P38_T	LSM14A	0.0462967	-0.294938	0.035	0.021	1	Down
38	T	P38_T	PCYOX1	0.0463462	-1.06166	0.023	0.034	1	Down
38	T	P38_T	CAPNS1	0.0464213	0.100105	0.064	0.046	1	Up
38	T	P38_T	HCST	0.0464451	0.579622	0.038	0.023	1	Up
38	T	P38_T	RELA	0.0465096	0.136695	0.068	0.048	1	Up
38	T	P38_T	PRMT9	0.0465545	0.362882	0.022	0.011	1	Up
38	T	P38_T	ACSS1	0.0465749	-0.617567	0.041	0.026	1	Down
38	T	P38_T	GYG1	0.0466014	0.86393	0.02	0.01	1	Up
38	T	P38_T	ZNF717	0.0466126	-0.139312	0.017	0.007	1	Down
38	T	P38_T	ZNF224	0.0466564	-0.540025	0.044	0.028	1	Down
38	T	P38_T	MARK3	0.0466582	-0.188594	0.082	0.059	1	Down
38	T	P38_T	MVB12A	0.0469865	0.35976	0.034	0.021	1	Up
38	T	P38_T	SIGLEC10	0.0470345	1.48864	0.013	0.005	1	Up
38	T	P38_T	SH2D1A	0.0470558	-0.405534	0.067	0.047	1	Down
38	T	P38_T	LACC1	0.0471029	1.02387	0.025	0.014	1	Up
38	T	P38_T	RIOX2	0.0471529	-0.431679	0.025	0.014	1	Down
38	T	P38_T	ZNF140	0.0471748	0.849816	0.02	0.01	1	Up
38	T	P38_T	H2AFZ	0.0471809	-0.194851	0.044	0.028	1	Down
38	T	P38_T	PSPH	0.0472185	0.510082	0.017	0.007	1	Up
38	T	P38_T	ARSB	0.0472738	-0.449516	0.035	0.021	1	Down
38	T	P38_T	YPEL2	0.0473011	0.49328	0.023	0.012	1	Up
38	T	P38_T	KLHL5	0.047377	-0.348912	0.103	0.078	1	Down
38	T	P38_T	ZSCAN31	0.0474249	-2.21614	0.004	0.01	1	Down
38	T	P38_T	NUDT9	0.0474629	0.507221	0.022	0.011	1	Up
38	T	P38_T	PRR12	0.0474762	-0.221082	0.045	0.03	1	Down
38	T	P38_T	PTCD1	0.0475153	0.47575	0.018	0.009	1	Up
38	T	P38_T	HMG20A	0.0475605	-1.08218	0.024	0.036	1	Down
38	T	P38_T	PRUNE1	0.0475986	0.659218	0.018	0.009	1	Up
38	T	P38_T	GTF2H3	0.0476402	1.98578	0.011	0.004	1	Up
38	T	P38_T	ZNF227	0.0479044	0.701979	0.013	0.005	1	Up
38	T	P38_T	HIP1R	0.0479115	0.598994	0.013	0.005	1	Up
38	T	P38_T	ERCC6L2	0.0479466	-0.143796	0.068	0.048	1	Down
38	T	P38_T	HP1BP3	0.0480062	-0.129428	0.068	0.048	1	Down
38	T	P38_T	GCLC	0.048175	0.180327	0.023	0.012	1	Up
38	T	P38_T	ATF6B	0.0482257	-0.345882	0.087	0.064	1	Down
38	T	P38_T	PRAM1	0.0482598	-1.37965	0.004	0.01	1	Down
38	T	P38_T	ZNHIT1	0.048347	-0.188823	0.059	0.041	1	Down
38	T	P38_T	METTL26	0.0483833	-0.348864	0.067	0.047	1	Down
38	T	P38_T	JMJD1C	0.0483836	-0.124225	0.113	0.086	1	Down
38	T	P38_T	OXR1	0.0483843	0.614999	0.028	0.016	1	Up
38	T	P38_T	WDR83	0.0484461	0.752295	0.011	0.004	1	Up
38	T	P38_T	CIB1	0.0484476	-0.32548	0.077	0.055	1	Down
38	T	P38_T	CEACAM1	0.0485086	1.17235	0.011	0.004	1	Up
38	T	P38_T	ZNF195	0.0485868	-0.281535	0.032	0.018	1	Down
38	T	P38_T	SRSF5	0.0486213	-0.395289	0.11	0.083	1	Down
38	T	P38_T	RAB4B	0.04869	-0.249575	0.038	0.023	1	Down
38	T	P38_T	CDC16	0.0487391	-0.242811	0.096	0.071	1	Down
38	T	P38_T	HSPH1	0.0488094	-0.200614	0.057	0.039	1	Down
38	T	P38_T	IL17RD	0.0488331	-2.43352	0.005	0.011	1	Down
38	T	P38_T	UBE2G1	0.0488384	-0.743031	0.038	0.023	1	Down
38	T	P38_T	TMEM104	0.0488732	1.21634	0.015	0.006	1	Up
38	T	P38_T	JAZF1	0.0489091	0.586931	0.037	0.023	1	Up
38	T	P38_T	TWF2	0.048941	-0.189064	0.095	0.071	1	Down
38	T	P38_T	MRTFB	0.049005	-1.59907	0.018	0.028	1	Down
38	T	P38_T	DPH3	0.0490125	0.360326	0.033	0.02	1	Up
38	T	P38_T	KDM4C	0.0490477	-0.234131	0.056	0.038	1	Down
38	T	P38_T	SLC16A4	0.0490846	0.527866	0.015	0.006	1	Up
38	T	P38_T	UBXN2A	0.0491016	0.296065	0.027	0.015	1	Up
38	T	P38_T	PTPN22	0.0491197	-0.131712	0.06	0.042	1	Down
38	T	P38_T	ARHGAP22	0.049198	0.536828	0.023	0.012	1	Up
38	T	P38_T	NT5E	0.0492898	1.25146	0.015	0.006	1	Up
38	T	P38_T	MMD	0.0493117	0.430801	0.028	0.016	1	Up
38	T	P38_T	FBXO8	0.0493378	1.14831	0.015	0.006	1	Up
38	T	P38_T	TLK2	0.0495017	-0.212421	0.045	0.03	1	Down
38	T	P38_T	FBXW8	0.0495146	0.287642	0.034	0.021	1	Up
38	T	P38_T	PARVB	0.0495191	0.529273	0.025	0.014	1	Up
38	T	P38_T	HMGCL	0.0495324	0.266795	0.031	0.018	1	Up
38	T	P38_T	LRP8	0.0495888	0.512348	0.025	0.014	1	Up
38	T	P38_T	DNAJC11	0.049733	-0.236201	0.027	0.015	1	Down
38	T	P38_T	TRIM2	0.0498311	-1.85462	0.006	0.012	1	Down
38	T	P38_T	DHX37	0.049848	0.807908	0.022	0.011	1	Up
38	T	P38_T	BNIP3L	0.0498804	-0.123213	0.081	0.059	1	Down
38	T	P38_T	CD1E	0.0500802	-2.18731	0.006	0.012	1	Down
38	T	P38_T	SFXN3	0.0500997	-0.14849	0.048	0.032	1	Down
38	T	P38_T	DENND1C	0.0501344	0.111679	0.054	0.037	1	Up
38	T	P38_T	AREG	0.0501378	-2.00355	0.006	0.012	1	Down
38	T	P38_T	ZNF33B	0.0501398	-0.204225	0.023	0.012	1	Down
38	T	P38_T	PRDM11	0.050157	-1.93629	0.006	0.012	1	Down
38	T	P38_T	CPD	0.0501826	0.208439	0.026	0.015	1	Up
38	T	P38_T	FRAT2	0.050194	-1.14144	0.015	0.025	1	Down
38	T	P38_T	YY1AP1	0.0502588	-0.220711	0.059	0.041	1	Down
38	T	P38_T	SYVN1	0.0502599	-0.296571	0.059	0.041	1	Down
38	T	P38_T	FUT8	0.0502886	0.206186	0.033	0.02	1	Up
38	T	P38_T	PIGG	0.0503671	0.343185	0.046	0.031	1	Up
38	T	P38_T	TCF25	0.0503825	-0.137063	0.152	0.119	1	Down
38	T	P38_T	ZNF511	0.0505872	0.298395	0.017	0.007	1	Up
38	T	P38_T	MYLK	0.0507912	-1.30633	0.019	0.03	1	Down
38	T	P38_T	SDC4	0.0507955	0.464457	0.03	0.017	1	Up
38	T	P38_T	AKR1E2	0.0508315	-1.12843	0.007	0.014	1	Down
38	T	P38_T	CERK	0.0508447	-0.101775	0.028	0.016	1	Down
38	T	P38_T	FAM168A	0.0508983	0.871449	0.036	0.022	1	Up
38	T	P38_T	TMEM67	0.05097	-1.66701	0.006	0.012	1	Down
38	T	P38_T	CREB3	0.0509731	-0.186417	0.048	0.032	1	Down
38	T	P38_T	SSNA1	0.0509804	-0.111319	0.031	0.018	1	Down
38	T	P38_T	RAB33B	0.0509835	0.339932	0.03	0.017	1	Up
38	T	P38_T	NDEL1	0.050991	-0.176791	0.036	0.022	1	Down
38	T	P38_T	DDX50	0.0509958	0.391478	0.023	0.012	1	Up
38	T	P38_T	RBBP7	0.051038	0.234184	0.037	0.023	1	Up
38	T	P38_T	CYHR1	0.0510624	0.553512	0.037	0.023	1	Up
38	T	P38_T	RRM1	0.0510758	0.347803	0.02	0.01	1	Up
38	T	P38_T	PRKAR1A	0.0510817	-0.312538	0.127	0.097	1	Down
38	T	P38_T	ANKRD13B	0.0511897	-1.25463	0.007	0.014	1	Down
38	T	P38_T	SLC25A13	0.0513142	0.51436	0.025	0.014	1	Up
38	T	P38_T	GPAT4	0.0513834	0.15272	0.033	0.02	1	Up
38	T	P38_T	LGALS1	0.0513845	-0.191925	0.464	0.367	1	Down
38	T	P38_T	PRIM2	0.051496	0.122916	0.023	0.012	1	Up
38	T	P38_T	RNASEL	0.0515836	0.454862	0.018	0.009	1	Up
38	T	P38_T	AGR2	0.0516849	0.181449	0.013	0.005	1	Up
38	T	P38_T	PODN	0.0517306	-1.56867	0.03	0.042	1	Down
38	T	P38_T	S100A14	0.0517727	0.20388	0.022	0.011	1	Up
38	T	P38_T	GASK1A	0.0518535	0.61677	0.013	0.005	1	Up
38	T	P38_T	NEDD8	0.0518704	0.120493	0.055	0.038	1	Up
38	T	P38_T	RTN4	0.0518952	-0.284205	0.072	0.052	1	Down
38	T	P38_T	NFX1	0.0519524	-0.373199	0.095	0.07	1	Down
38	T	P38_T	TMEM126A	0.0519861	0.77225	0.023	0.012	1	Up
38	T	P38_T	ATP11A	0.0520294	0.236227	0.04	0.026	1	Up
38	T	P38_T	ZDHHC7	0.0521061	-0.165113	0.051	0.034	1	Down
38	T	P38_T	RAPGEF2	0.0521703	0.255092	0.043	0.028	1	Up
38	T	P38_T	NDUFS2	0.0521881	-0.410252	0.086	0.063	1	Down
38	T	P38_T	PIP4P1	0.0522085	0.211011	0.034	0.021	1	Up
38	T	P38_T	ADAMTS10	0.0522584	-1.19738	0.016	0.026	1	Down
38	T	P38_T	WDR81	0.0522994	-0.151642	0.048	0.032	1	Down
38	T	P38_T	UNC5B	0.0523265	-0.767385	0.015	0.025	1	Down
38	T	P38_T	TTF2	0.0524209	0.27595	0.028	0.016	1	Up
38	T	P38_T	ATP6V0C	0.0526322	-0.281944	0.042	0.027	1	Down
38	T	P38_T	NCBP1	0.0527098	-0.242573	0.039	0.025	1	Down
38	T	P38_T	ZKSCAN5	0.052751	1.42183	0.011	0.004	1	Up
38	T	P38_T	MAP4K1	0.0527788	-0.195661	0.075	0.054	1	Down
38	T	P38_T	C19orf33	0.0529967	1.2885	0.011	0.004	1	Up
38	T	P38_T	ABHD15	0.0531289	-0.289801	0.025	0.014	1	Down
38	T	P38_T	ZNF740	0.0531506	-0.127647	0.036	0.022	1	Down
38	T	P38_T	TTLL3	0.053158	-1.02355	0.057	0.073	1	Down
38	T	P38_T	SRPRB	0.0531591	-0.233546	0.066	0.047	1	Down
38	T	P38_T	RAB3IP	0.0531922	0.189236	0.037	0.023	1	Up
38	T	P38_T	LIMA1	0.0532464	-0.268356	0.092	0.069	1	Down
38	T	P38_T	RO60	0.0533	0.131191	0.054	0.037	1	Up
38	T	P38_T	UBE3A	0.0533496	-0.205956	0.063	0.044	1	Down
38	T	P38_T	MYO6	0.0536207	-1.35779	0.026	0.038	1	Down
38	T	P38_T	RIOK2	0.053702	0.564591	0.021	0.011	1	Up
38	T	P38_T	AIFM1	0.0539166	-0.37762	0.028	0.016	1	Down
38	T	P38_T	FYCO1	0.0539439	0.781422	0.015	0.006	1	Up
38	T	P38_T	PSKH1	0.0539635	-0.150349	0.04	0.026	1	Down
38	T	P38_T	ZBTB32	0.0539638	1.0658	0.016	0.007	1	Up
38	T	P38_T	PDE5A	0.0539805	-1.23379	0.023	0.034	1	Down
38	T	P38_T	SLC9A1	0.054097	1.03824	0.02	0.01	1	Up
38	T	P38_T	DPH2	0.0542349	0.649693	0.021	0.011	1	Up
38	T	P38_T	CASC3	0.0543557	-0.176916	0.07	0.05	1	Down
38	T	P38_T	ZBTB20	0.054358	-0.206966	0.062	0.043	1	Down
38	T	P38_T	PMPCA	0.0543856	0.443428	0.02	0.01	1	Up
38	T	P38_T	FAM122A	0.0545014	0.500994	0.02	0.01	1	Up
38	T	P38_T	ZCCHC7	0.0545866	-0.163288	0.058	0.041	1	Down
38	T	P38_T	RTF1	0.0546077	-0.484475	0.048	0.032	1	Down
38	T	P38_T	YTHDF2	0.0547038	0.273181	0.056	0.039	1	Up
38	T	P38_T	KIN	0.0547073	0.118391	0.015	0.006	1	Up
38	T	P38_T	GGT7	0.0547659	0.202798	0.02	0.01	1	Up
38	T	P38_T	AKAP9	0.0548073	-0.240574	0.096	0.073	1	Down
38	T	P38_T	CCL17	0.0549584	0.383343	0.021	0.011	1	Up
38	T	P38_T	RAB18	0.05504	-0.248337	0.064	0.046	1	Down
38	T	P38_T	KCTD7	0.0550637	0.252664	0.034	0.021	1	Up
38	T	P38_T	SRSF7	0.0550738	0.592293	0.025	0.014	1	Up
38	T	P38_T	HPS3	0.055218	0.174439	0.046	0.031	1	Up
38	T	P38_T	KCTD17	0.0552266	-0.226774	0.036	0.022	1	Down
38	T	P38_T	SKP2	0.0552279	0.294731	0.016	0.007	1	Up
38	T	P38_T	CPEB3	0.0552787	0.429732	0.02	0.01	1	Up
38	T	P38_T	C16orf72	0.0554152	-0.367194	0.078	0.057	1	Down
38	T	P38_T	IARS	0.0555758	0.265978	0.031	0.018	1	Up
38	T	P38_T	RBM47	0.0556773	0.289554	0.02	0.01	1	Up
38	T	P38_T	CUL4A	0.0556931	0.29571	0.053	0.037	1	Up
38	T	P38_T	EPHA1	0.0557315	0.136838	0.037	0.023	1	Up
38	T	P38_T	SPG11	0.0557534	-0.239762	0.083	0.06	1	Down
38	T	P38_T	PHF6	0.0557775	-0.388782	0.026	0.015	1	Down
38	T	P38_T	RAB22A	0.0558112	0.336811	0.028	0.016	1	Up
38	T	P38_T	CLK3	0.0558209	-0.133349	0.046	0.031	1	Down
38	T	P38_T	TECR	0.0559454	0.652721	0.018	0.009	1	Up
38	T	P38_T	TXN2	0.0559946	-0.255781	0.032	0.02	1	Down
38	T	P38_T	ZNF143	0.0561767	0.401956	0.028	0.016	1	Up
38	T	P38_T	HJURP	0.0562304	1.23517	0.013	0.005	1	Up
38	T	P38_T	MBD5	0.0563088	-0.308012	0.036	0.022	1	Down
38	T	P38_T	ZNF460	0.0563284	-0.119889	0.058	0.041	1	Down
38	T	P38_T	SLX4	0.0563629	0.663859	0.013	0.005	1	Up
38	T	P38_T	NEMP2	0.0563779	-0.218613	0.016	0.007	1	Down
38	T	P38_T	ACSF2	0.0563911	-1.45346	0.014	0.022	1	Down
38	T	P38_T	RBM14	0.0564182	0.226863	0.044	0.03	1	Up
38	T	P38_T	FUBP1	0.0565078	-0.167792	0.077	0.057	1	Down
38	T	P38_T	AMMECR1	0.056529	0.630777	0.013	0.005	1	Up
38	T	P38_T	ABCA6	0.0565339	-1.52634	0.022	0.032	1	Down
38	T	P38_T	CACUL1	0.0565644	-0.152851	0.05	0.033	1	Down
38	T	P38_T	SHPRH	0.0565655	-0.223245	0.042	0.027	1	Down
38	T	P38_T	ISOC2	0.0566167	-0.303541	0.029	0.017	1	Down
38	T	P38_T	TBC1D32	0.0566349	2.07313	0.011	0.004	1	Up
38	T	P38_T	TOP1MT	0.0567199	-0.589911	0.033	0.02	1	Down
38	T	P38_T	PSMB6	0.0567695	0.310844	0.031	0.018	1	Up
38	T	P38_T	GLO1	0.0567754	1.52518	0.018	0.009	1	Up
38	T	P38_T	PURB	0.0567772	-0.216029	0.073	0.053	1	Down
38	T	P38_T	RNF122	0.0568121	0.919638	0.013	0.005	1	Up
38	T	P38_T	CBR3	0.0568622	0.720706	0.013	0.005	1	Up
38	T	P38_T	CEBPA	0.0569013	-1.32248	0.012	0.02	1	Down
38	T	P38_T	CYP20A1	0.0569261	-0.398026	0.046	0.031	1	Down
38	T	P38_T	CYP2U1	0.0569542	0.75213	0.013	0.005	1	Up
38	T	P38_T	BMS1	0.0569676	0.102829	0.049	0.033	1	Up
38	T	P38_T	SLC26A2	0.0569678	-0.181629	0.02	0.01	1	Down
38	T	P38_T	KLHL36	0.0570225	0.175617	0.04	0.026	1	Up
38	T	P38_T	TAGLN	0.0571247	-0.668187	0.118	0.137	1	Down
38	T	P38_T	RASGRP1	0.0572014	-0.361616	0.076	0.055	1	Down
38	T	P38_T	C11orf68	0.057212	-0.209494	0.051	0.034	1	Down
38	T	P38_T	LOXL3	0.0572443	1.86128	0.011	0.004	1	Up
38	T	P38_T	OPN3	0.0572919	0.601755	0.026	0.015	1	Up
38	T	P38_T	SLC35F5	0.0574199	-0.216792	0.076	0.055	1	Down
38	T	P38_T	GALK2	0.0574501	-0.610457	0.018	0.009	1	Down
38	T	P38_T	PCNA	0.0574772	0.319527	0.028	0.016	1	Up
38	T	P38_T	CIAO2B	0.0575037	-0.449395	0.025	0.014	1	Down
38	T	P38_T	RALBP1	0.0575075	0.296413	0.056	0.039	1	Up
38	T	P38_T	MOCS2	0.0576291	-0.31894	0.048	0.032	1	Down
38	T	P38_T	ALG6	0.0576331	0.229821	0.032	0.02	1	Up
38	T	P38_T	SNRPD2	0.0576551	-0.157655	0.061	0.043	1	Down
38	T	P38_T	PACSIN2	0.0577211	0.247456	0.023	0.012	1	Up
38	T	P38_T	BTN2A2	0.0578096	-0.118383	0.046	0.031	1	Down
38	T	P38_T	ZNF566	0.0578463	-1.78933	0.008	0.015	1	Down
38	T	P38_T	ARIH2	0.0579155	-0.407823	0.087	0.064	1	Down
38	T	P38_T	FOXP4	0.0579414	0.438058	0.024	0.014	1	Up
38	T	P38_T	FBXL15	0.0581303	0.161468	0.029	0.017	1	Up
38	T	P38_T	EXOC6B	0.0581651	-1.16816	0.029	0.041	1	Down
38	T	P38_T	GABPA	0.0581942	0.938716	0.019	0.01	1	Up
38	T	P38_T	COLGALT1	0.058348	-0.188772	0.099	0.075	1	Down
38	T	P38_T	POT1	0.0583837	0.778199	0.021	0.011	1	Up
38	T	P38_T	TMEM209	0.0584231	0.48811	0.021	0.011	1	Up
38	T	P38_T	CCL28	0.058457	-1.80046	0.011	0.018	1	Down
38	T	P38_T	MICALL1	0.0585444	0.374989	0.011	0.004	1	Up
38	T	P38_T	RAD21	0.0586213	0.150404	0.035	0.022	1	Up
38	T	P38_T	ATXN7L1	0.0586354	-0.258179	0.054	0.037	1	Down
38	T	P38_T	C1GALT1C1	0.0586522	0.271483	0.032	0.02	1	Up
38	T	P38_T	RNF10	0.0587516	-0.299083	0.077	0.057	1	Down
38	T	P38_T	COQ8A	0.0587595	-1.2098	0.017	0.026	1	Down
38	T	P38_T	TFAM	0.0587809	0.353906	0.016	0.007	1	Up
38	T	P38_T	ADO	0.0588053	0.451872	0.021	0.011	1	Up
38	T	P38_T	NPDC1	0.0588133	-1.14906	0.084	0.1	1	Down
38	T	P38_T	MVD	0.0588296	-1.55593	0.008	0.015	1	Down
38	T	P38_T	RNF216	0.0588686	-0.576608	0.034	0.021	1	Down
38	T	P38_T	STK40	0.0589021	0.207448	0.058	0.041	1	Up
38	T	P38_T	VAC14	0.0589409	0.195208	0.04	0.026	1	Up
38	T	P38_T	HNRNPU	0.0589981	-0.198328	0.071	0.052	1	Down
38	T	P38_T	MTX2	0.0590304	0.316668	0.021	0.011	1	Up
38	T	P38_T	ANKRD10	0.0590343	-0.283143	0.174	0.137	1	Down
38	T	P38_T	LRP5	0.0590405	-1.55407	0.013	0.021	1	Down
38	T	P38_T	WWC1	0.0591251	-1.2618	0.011	0.018	1	Down
38	T	P38_T	MARF1	0.0591358	0.153986	0.054	0.037	1	Up
38	T	P38_T	SIK3	0.0591388	0.234738	0.049	0.033	1	Up
38	T	P38_T	MED1	0.0591515	-0.269477	0.064	0.046	1	Down
38	T	P38_T	ZMYM1	0.0592743	0.520718	0.018	0.009	1	Up
38	T	P38_T	RSPRY1	0.0593729	-0.286068	0.043	0.028	1	Down
38	T	P38_T	EIF4G1	0.0593927	-0.248249	0.059	0.042	1	Down
38	T	P38_T	TUBD1	0.0594508	0.134372	0.026	0.015	1	Up
38	T	P38_T	PRKCE	0.0595155	0.332936	0.024	0.014	1	Up
38	T	P38_T	FBXO4	0.0595729	0.923841	0.018	0.009	1	Up
38	T	P38_T	HHAT	0.0596677	0.436066	0.016	0.007	1	Up
38	T	P38_T	CEP85	0.0596984	0.603348	0.016	0.007	1	Up
38	T	P38_T	UBR7	0.0597288	0.686189	0.023	0.012	1	Up
38	T	P38_T	TNFSF8	0.059741	0.634364	0.018	0.009	1	Up
38	T	P38_T	KREMEN1	0.0597461	-1.95506	0.007	0.014	1	Down
38	T	P38_T	PDCD11	0.0598757	0.398241	0.037	0.023	1	Up
38	T	P38_T	INO80C	0.0600006	0.387479	0.019	0.01	1	Up
38	T	P38_T	DPYD	0.0601334	-0.147931	0.121	0.094	1	Down
38	T	P38_T	PPP1R16A	0.0602183	-1.09012	0.022	0.032	1	Down
38	T	P38_T	EPHB4	0.0603182	-1.46468	0.015	0.023	1	Down
38	T	P38_T	SETD5	0.0603195	-0.332846	0.135	0.106	1	Down
38	T	P38_T	SEMA3F	0.0603485	-0.993582	0.017	0.026	1	Down
38	T	P38_T	EIF5B	0.0604113	0.146057	0.054	0.037	1	Up
38	T	P38_T	SMIM26	0.0604144	0.109045	0.041	0.027	1	Up
38	T	P38_T	EIF2AK3	0.0604869	-0.63867	0.032	0.02	1	Down
38	T	P38_T	A4GALT	0.0604893	-0.164975	0.029	0.017	1	Down
38	T	P38_T	FOLR2	0.0605434	-0.865801	0.015	0.023	1	Down
38	T	P38_T	CCNY	0.0605928	-0.265059	0.07	0.05	1	Down
38	T	P38_T	SFSWAP	0.0606562	0.266498	0.038	0.025	1	Up
38	T	P38_T	NIFK	0.0606594	-0.203065	0.023	0.012	1	Down
38	T	P38_T	C16orf87	0.0606686	0.312263	0.018	0.009	1	Up
38	T	P38_T	RCC2	0.0607911	-0.183156	0.046	0.031	1	Down
38	T	P38_T	FNBP4	0.0607916	-0.382417	0.124	0.095	1	Down
38	T	P38_T	FAM177A1	0.0608206	0.255267	0.032	0.02	1	Up
38	T	P38_T	JDP2	0.0608897	-0.193107	0.028	0.016	1	Down
38	T	P38_T	BFAR	0.0609088	0.145469	0.037	0.023	1	Up
38	T	P38_T	MAP3K1	0.0609114	-0.167294	0.064	0.046	1	Down
38	T	P38_T	HOXD3	0.0609528	-2.14447	0.005	0.01	1	Down
38	T	P38_T	EID1	0.060969	-0.20301	0.143	0.112	1	Down
38	T	P38_T	ENPP4	0.0610232	0.241539	0.024	0.014	1	Up
38	T	P38_T	PIKFYVE	0.0610607	-0.110962	0.062	0.044	1	Down
38	T	P38_T	TRIP11	0.0610704	0.641688	0.035	0.022	1	Up
38	T	P38_T	COX7C	0.061143	-0.115972	0.099	0.075	1	Down
38	T	P38_T	RBMX2	0.0612017	1.30344	0.012	0.005	1	Up
38	T	P38_T	GRB10	0.0612375	-1.04371	0.011	0.018	1	Down
38	T	P38_T	TYW5	0.0613089	0.510832	0.024	0.014	1	Up
38	T	P38_T	ELF2	0.0613578	-0.161782	0.043	0.028	1	Down
38	T	P38_T	CADM1	0.0613641	0.834405	0.027	0.016	1	Up
38	T	P38_T	P2RX4	0.0613775	0.53111	0.038	0.025	1	Up
38	T	P38_T	KLRC1	0.0614347	0.799423	0.012	0.005	1	Up
38	T	P38_T	RNF141	0.0614782	-0.230951	0.034	0.021	1	Down
38	T	P38_T	PPP3R1	0.0614835	-0.320552	0.077	0.057	1	Down
38	T	P38_T	RPUSD3	0.0615065	1.06055	0.012	0.005	1	Up
38	T	P38_T	CCT6A	0.0616397	0.165653	0.073	0.054	1	Up
38	T	P38_T	SNX33	0.0616406	-1.3977	0.019	0.028	1	Down
38	T	P38_T	PLPP2	0.0618434	-1.72014	0.006	0.012	1	Down
38	T	P38_T	SCRN3	0.061869	-1.1973	0.023	0.033	1	Down
38	T	P38_T	PDE1A	0.0619254	-0.954663	0.005	0.01	1	Down
38	T	P38_T	FOXO4	0.0622059	-1.4088	0.006	0.012	1	Down
38	T	P38_T	THSD1	0.0622398	-1.52334	0.006	0.011	1	Down
38	T	P38_T	POM121C	0.0625317	-1.12082	0.006	0.011	1	Down
38	T	P38_T	DYRK1A	0.0625452	-0.224826	0.089	0.067	1	Down
38	T	P38_T	BORCS8	0.0625786	-0.243835	0.05	0.034	1	Down
38	T	P38_T	NHLRC3	0.0626124	0.834921	0.019	0.01	1	Up
38	T	P38_T	ANKRD17	0.0626985	-0.164617	0.101	0.076	1	Down
38	T	P38_T	TRIM39	0.0627526	0.26825	0.026	0.015	1	Up
38	T	P38_T	NUDT3	0.0627996	-0.111716	0.072	0.053	1	Down
38	T	P38_T	ATG4B	0.06289	-0.895426	0.048	0.063	1	Down
38	T	P38_T	AATF	0.062985	-0.270798	0.065	0.047	1	Down
38	T	P38_T	RSBN1L	0.0630219	-0.22433	0.054	0.037	1	Down
38	T	P38_T	ZNF599	0.0631544	-1.55733	0.01	0.017	1	Down
38	T	P38_T	USP3	0.063206	-0.317	0.075	0.055	1	Down
38	T	P38_T	CEMIP2	0.0632144	0.104249	0.037	0.023	1	Up
38	T	P38_T	TNFSF4	0.0632246	1.02479	0.014	0.006	1	Up
38	T	P38_T	TCTN3	0.0632917	-0.415736	0.024	0.014	1	Down
38	T	P38_T	WDR20	0.0633842	-0.202296	0.05	0.034	1	Down
38	T	P38_T	TET2	0.0634567	0.330545	0.03	0.018	1	Up
38	T	P38_T	AASDH	0.0634993	-1.32241	0.016	0.025	1	Down
38	T	P38_T	BCAT1	0.0636045	0.882544	0.011	0.004	1	Up
38	T	P38_T	TRMT6	0.0636951	1.01075	0.011	0.004	1	Up
38	T	P38_T	ZNF449	0.0637109	-0.969121	0.006	0.011	1	Down
38	T	P38_T	FAM122C	0.0637445	0.445873	0.019	0.01	1	Up
38	T	P38_T	CHERP	0.0637523	0.543641	0.035	0.022	1	Up
38	T	P38_T	PARN	0.0637966	-0.256492	0.041	0.027	1	Down
38	T	P38_T	ATXN1	0.0638087	-0.583232	0.074	0.054	1	Down
38	T	P38_T	TIAL1	0.0638872	-0.272255	0.131	0.102	1	Down
38	T	P38_T	VASH2	0.0639653	-0.579238	0.021	0.011	1	Down
38	T	P38_T	NUP35	0.0640377	0.42311	0.014	0.006	1	Up
38	T	P38_T	JAM3	0.0640722	-1.37232	0.021	0.031	1	Down
38	T	P38_T	TRNT1	0.0642104	-0.365031	0.043	0.028	1	Down
38	T	P38_T	RBMS1	0.0642765	0.124617	0.038	0.025	1	Up
38	T	P38_T	MAPKAP1	0.0642929	-0.304827	0.072	0.053	1	Down
38	T	P38_T	TBC1D10C	0.0643522	-0.383728	0.153	0.119	1	Down
38	T	P38_T	NOB1	0.0644346	-0.286535	0.03	0.018	1	Down
38	T	P38_T	ITM2B	0.0644942	-0.297005	0.203	0.163	1	Down
38	T	P38_T	NUMB	0.0645354	-0.471394	0.056	0.039	1	Down
38	T	P38_T	ANAPC5	0.0645785	-0.507108	0.101	0.076	1	Down
38	T	P38_T	NAA15	0.0646476	-0.180044	0.043	0.028	1	Down
38	T	P38_T	FAM114A2	0.0646519	0.421579	0.033	0.021	1	Up
38	T	P38_T	NAGA	0.0647282	0.402703	0.03	0.018	1	Up
38	T	P38_T	ZC3H3	0.0648006	0.313223	0.041	0.027	1	Up
38	T	P38_T	GTDC1	0.0648357	0.443973	0.03	0.018	1	Up
38	T	P38_T	DOCK9	0.0648622	-0.310543	0.059	0.042	1	Down
38	T	P38_T	TMEM204	0.0648985	-0.548586	0.024	0.034	1	Down
38	T	P38_T	DAAM2	0.0649036	-2.03542	0.009	0.016	1	Down
38	T	P38_T	TSPAN9	0.0650058	-1.43291	0.014	0.022	1	Down
38	T	P38_T	NPC1	0.0651697	0.216469	0.043	0.028	1	Up
38	T	P38_T	LRRC61	0.0652939	-0.16366	0.016	0.007	1	Down
38	T	P38_T	TRAF6	0.0653484	0.148211	0.029	0.017	1	Up
38	T	P38_T	PTPN13	0.0654226	-1.57298	0.019	0.028	1	Down
38	T	P38_T	GJB2	0.0655255	0.986905	0.021	0.011	1	Up
38	T	P38_T	PPOX	0.065557	-1.12286	0.02	0.03	1	Down
38	T	P38_T	TBC1D14	0.0655617	-0.129765	0.059	0.042	1	Down
38	T	P38_T	IPPK	0.0655669	0.428639	0.018	0.009	1	Up
38	T	P38_T	SDHAF1	0.0656727	0.900708	0.019	0.01	1	Up
38	T	P38_T	HDLBP	0.0656992	-0.281586	0.118	0.091	1	Down
38	T	P38_T	PIGQ	0.0657085	0.415756	0.033	0.021	1	Up
38	T	P38_T	LNPK	0.0658502	0.319134	0.026	0.015	1	Up
38	T	P38_T	DDI2	0.0658885	-0.159912	0.03	0.018	1	Down
38	T	P38_T	INTS3	0.0659405	-1.06227	0.051	0.065	1	Down
38	T	P38_T	BTG3	0.0660669	-0.160632	0.024	0.014	1	Down
38	T	P38_T	CMTM7	0.0661	0.286629	0.048	0.033	1	Up
38	T	P38_T	CLMN	0.0661074	-1.65482	0.009	0.016	1	Down
38	T	P38_T	PMP22	0.0661403	-0.213643	0.067	0.048	1	Down
38	T	P38_T	MTPN	0.0661797	0.144939	0.045	0.031	1	Up
38	T	P38_T	HNRNPA0	0.0662826	-0.32765	0.133	0.105	1	Down
38	T	P38_T	TOP3A	0.0663097	0.408982	0.021	0.011	1	Up
38	T	P38_T	RAB4A	0.0663449	-0.332127	0.044	0.03	1	Down
38	T	P38_T	CTSF	0.0663909	-1.74784	0.009	0.016	1	Down
38	T	P38_T	DDX23	0.0664792	-0.274885	0.069	0.05	1	Down
38	T	P38_T	NICN1	0.0665149	-0.876423	0.027	0.038	1	Down
38	T	P38_T	CPXM1	0.066515	-1.24713	0.028	0.039	1	Down
38	T	P38_T	SLC12A9	0.0665824	0.278462	0.036	0.023	1	Up
38	T	P38_T	GOLGA2	0.0667271	-0.180962	0.045	0.031	1	Down
38	T	P38_T	NAPEPLD	0.0667362	0.578595	0.012	0.005	1	Up
38	T	P38_T	RHBDF2	0.0668	0.138741	0.036	0.023	1	Up
38	T	P38_T	H2AFX	0.0668303	0.292083	0.022	0.012	1	Up
38	T	P38_T	TGS1	0.0668514	-0.102402	0.03	0.018	1	Down
38	T	P38_T	PAPSS2	0.0668639	0.155179	0.021	0.011	1	Up
38	T	P38_T	PDE6D	0.0669529	0.703288	0.021	0.011	1	Up
38	T	P38_T	ABCD2	0.0670109	0.150198	0.03	0.018	1	Up
38	T	P38_T	UBE2C	0.0671052	0.235147	0.012	0.005	1	Up
38	T	P38_T	TFPT	0.0671216	0.13416	0.027	0.016	1	Up
38	T	P38_T	KCTD3	0.067122	-0.256002	0.065	0.047	1	Down
38	T	P38_T	GANAB	0.067183	0.719394	0.012	0.005	1	Up
38	T	P38_T	AMFR	0.0672229	-0.156809	0.065	0.047	1	Down
38	T	P38_T	DYRK2	0.0672364	-0.291352	0.097	0.074	1	Down
38	T	P38_T	GON7	0.0672474	0.768985	0.022	0.012	1	Up
38	T	P38_T	DNPH1	0.0672844	-0.498072	0.041	0.027	1	Down
38	T	P38_T	MFAP4	0.0673342	-1.85446	0.021	0.031	1	Down
38	T	P38_T	RAE1	0.0673654	-0.206072	0.026	0.015	1	Down
38	T	P38_T	ARRDC2	0.0673903	0.248719	0.053	0.037	1	Up
38	T	P38_T	ATP5MC1	0.0674653	-0.390272	0.035	0.022	1	Down
38	T	P38_T	ZNF101	0.0674661	-0.11026	0.046	0.031	1	Down
38	T	P38_T	DBNDD2	0.0676819	0.507606	0.024	0.014	1	Up
38	T	P38_T	PNPLA7	0.0676879	-1.43029	0.018	0.027	1	Down
38	T	P38_T	ASH2L	0.0678597	-0.428438	0.047	0.032	1	Down
38	T	P38_T	SERTAD2	0.06788	-0.209799	0.041	0.027	1	Down
38	T	P38_T	CSNK2B	0.0679001	0.693342	0.019	0.01	1	Up
38	T	P38_T	CDS2	0.0679238	0.41912	0.051	0.036	1	Up
38	T	P38_T	MAP2K5	0.068065	-1.12874	0.015	0.023	1	Down
38	T	P38_T	SEPTIN4	0.0680725	-1.54277	0.013	0.021	1	Down
38	T	P38_T	KLF10	0.0681656	-0.155582	0.056	0.039	1	Down
38	T	P38_T	HMBOX1	0.0681699	-0.102681	0.068	0.049	1	Down
38	T	P38_T	BAG2	0.068175	0.523937	0.019	0.01	1	Up
38	T	P38_T	FEM1A	0.0682405	0.19022	0.032	0.02	1	Up
38	T	P38_T	FXYD5	0.0682955	-0.294234	0.233	0.187	1	Down
38	T	P38_T	SMIM19	0.0683095	-0.27572	0.047	0.032	1	Down
38	T	P38_T	CCAR2	0.0683265	-0.287767	0.041	0.027	1	Down
38	T	P38_T	PCDH18	0.0683532	-1.33631	0.034	0.046	1	Down
38	T	P38_T	MSTO1	0.0684226	0.209626	0.063	0.046	1	Up
38	T	P38_T	IPO5	0.0685084	0.68222	0.022	0.012	1	Up
38	T	P38_T	GFM2	0.0685132	-0.142661	0.033	0.021	1	Down
38	T	P38_T	APBB3	0.0687131	-0.269138	0.035	0.022	1	Down
38	T	P38_T	TEX261	0.0687937	0.451191	0.022	0.012	1	Up
38	T	P38_T	BROX	0.0689001	-0.464196	0.065	0.047	1	Down
38	T	P38_T	TRIM27	0.0689039	-0.166457	0.084	0.064	1	Down
38	T	P38_T	CPSF2	0.0689119	-0.298166	0.043	0.028	1	Down
38	T	P38_T	SIGLEC9	0.0689483	0.979036	0.01	0.004	1	Up
38	T	P38_T	SAR1A	0.0689551	0.146194	0.014	0.006	1	Up
38	T	P38_T	ANXA2R	0.0690161	0.192383	0.039	0.026	1	Up
38	T	P38_T	KIF3B	0.0690271	-0.265725	0.047	0.032	1	Down
38	T	P38_T	MYO5B	0.0691004	1.30428	0.01	0.004	1	Up
38	T	P38_T	MLH1	0.0691763	-0.275822	0.041	0.027	1	Down
38	T	P38_T	CBR4	0.0692279	0.264583	0.019	0.01	1	Up
38	T	P38_T	RBM4B	0.0693019	-1.96716	0.008	0.015	1	Down
38	T	P38_T	GSTM3	0.06939	-2.21788	0.008	0.015	1	Down
38	T	P38_T	TMED8	0.0694069	0.182921	0.024	0.014	1	Up
38	T	P38_T	NCAPG	0.0694928	0.923497	0.01	0.004	1	Up
38	T	P38_T	CRISPLD2	0.0695271	-0.300126	0.036	0.023	1	Down
38	T	P38_T	DCAF13	0.0698909	0.311229	0.014	0.006	1	Up
38	T	P38_T	SLC25A46	0.0699001	-0.14695	0.043	0.028	1	Down
38	T	P38_T	USP40	0.0699187	-0.107596	0.035	0.022	1	Down
38	T	P38_T	NEMF	0.0699761	-0.418473	0.059	0.042	1	Down
38	T	P38_T	CAVIN3	0.070066	-0.251486	0.027	0.016	1	Down
38	T	P38_T	METTL7A	0.0701115	-0.286564	0.044	0.03	1	Down
38	T	P38_T	SMARCD2	0.0702516	-0.647779	0.055	0.038	1	Down
38	T	P38_T	LMO4	0.0702994	-0.441582	0.08	0.059	1	Down
38	T	P38_T	SLC35E3	0.0703691	0.479567	0.022	0.012	1	Up
38	T	P38_T	ZNF317	0.070578	0.219574	0.029	0.017	1	Up
38	T	P38_T	TRMT1L	0.0706391	0.121084	0.038	0.025	1	Up
38	T	P38_T	AMD1	0.0707105	0.385028	0.042	0.028	1	Up
38	T	P38_T	TMA16	0.0708805	0.158831	0.035	0.022	1	Up
38	T	P38_T	TM9SF1	0.0709318	-0.42461	0.052	0.036	1	Down
38	T	P38_T	KATNA1	0.0709663	-0.283757	0.027	0.016	1	Down
38	T	P38_T	IQSEC1	0.0712932	-0.13867	0.091	0.069	1	Down
38	T	P38_T	NGRN	0.0713129	-0.224136	0.036	0.023	1	Down
38	T	P38_T	AKAP7	0.0713668	0.892823	0.024	0.014	1	Up
38	T	P38_T	KIAA1755	0.0713724	-0.256221	0.033	0.021	1	Down
38	T	P38_T	LDLR	0.0714659	0.244057	0.022	0.012	1	Up
38	T	P38_T	INTS11	0.0717335	-0.221805	0.091	0.069	1	Down
38	T	P38_T	CISD3	0.0718573	0.263577	0.025	0.015	1	Up
38	T	P38_T	CLASP1	0.0719573	-0.273563	0.051	0.036	1	Down
38	T	P38_T	ANGEL2	0.0719587	0.186499	0.022	0.012	1	Up
38	T	P38_T	CNPY3	0.0719806	-0.193162	0.092	0.07	1	Down
38	T	P38_T	ZNF800	0.0719966	-0.234202	0.068	0.049	1	Down
38	T	P38_T	RLF	0.0720451	0.282776	0.034	0.022	1	Up
38	T	P38_T	ZNF697	0.0721023	-1.84358	0.007	0.014	1	Down
38	T	P38_T	RPA2	0.0721144	1.02319	0.019	0.01	1	Up
38	T	P38_T	PICK1	0.07215	0.849825	0.012	0.005	1	Up
38	T	P38_T	ZNF181	0.0722623	-1.57215	0.01	0.017	1	Down
38	T	P38_T	NHSL1	0.0723539	-1.79655	0.007	0.014	1	Down
38	T	P38_T	ZNF234	0.0725109	-1.70286	0.01	0.017	1	Down
38	T	P38_T	AEBP1	0.0725195	-0.357104	0.178	0.142	1	Down
38	T	P38_T	DNAJC10	0.0726133	0.258239	0.036	0.023	1	Up
38	T	P38_T	ERGIC3	0.0726988	-0.353916	0.149	0.118	1	Down
38	T	P38_T	FARP1	0.0727015	-1.22723	0.049	0.063	1	Down
38	T	P38_T	FAM30A	0.07273	-0.472363	0.022	0.012	1	Down
38	T	P38_T	SPRYD4	0.0727665	0.271035	0.021	0.011	1	Up
38	T	P38_T	NCR1	0.0727768	0.666837	0.012	0.005	1	Up
38	T	P38_T	ENTPD5	0.0727793	0.498767	0.019	0.01	1	Up
38	T	P38_T	LIG3	0.0729265	-1.58193	0.014	0.022	1	Down
38	T	P38_T	KIAA1191	0.0729362	-0.108554	0.032	0.02	1	Down
38	T	P38_T	BDH1	0.0729439	-1.90249	0.007	0.014	1	Down
38	T	P38_T	ZFP36L2	0.0731116	-0.567919	0.302	0.3	1	Down
38	T	P38_T	THAP2	0.073134	0.794696	0.012	0.005	1	Up
38	T	P38_T	AKAP12	0.0732359	-1.33161	0.017	0.026	1	Down
38	T	P38_T	SPATA6	0.0732585	-1.50752	0.007	0.014	1	Down
38	T	P38_T	SAMM50	0.0733312	0.887239	0.022	0.012	1	Up
38	T	P38_T	DIPK1A	0.0733772	0.183474	0.024	0.014	1	Up
38	T	P38_T	AIFM2	0.0733987	0.688669	0.019	0.01	1	Up
38	T	P38_T	TMEM102	0.0734292	0.589781	0.012	0.005	1	Up
38	T	P38_T	INSIG2	0.0735842	0.630561	0.025	0.015	1	Up
38	T	P38_T	RWDD3	0.0737652	0.104029	0.027	0.016	1	Up
38	T	P38_T	PRPSAP1	0.0738176	-1.3499	0.028	0.039	1	Down
38	T	P38_T	INTS14	0.0738569	0.206774	0.027	0.016	1	Up
38	T	P38_T	RCSD1	0.0739421	-0.289002	0.065	0.047	1	Down
38	T	P38_T	HIPK1	0.0740832	-0.125763	0.065	0.047	1	Down
38	T	P38_T	AP3D1	0.0740902	-0.269153	0.095	0.073	1	Down
38	T	P38_T	PERP	0.0741565	0.268234	0.032	0.02	1	Up
38	T	P38_T	CCNI	0.0742209	-0.329232	0.277	0.222	1	Down
38	T	P38_T	DTNA	0.0742458	-1.14959	0.007	0.014	1	Down
38	T	P38_T	ZBTB18	0.0742804	-1.17485	0.037	0.049	1	Down
38	T	P38_T	SMARCD3	0.074314	-0.348819	0.025	0.015	1	Down
38	T	P38_T	OSGEPL1	0.074393	-0.929257	0.007	0.014	1	Down
38	T	P38_T	NIPSNAP1	0.0744121	0.702862	0.015	0.007	1	Up
38	T	P38_T	PANK3	0.0744169	0.56329	0.031	0.02	1	Up
38	T	P38_T	PYM1	0.0744303	0.219379	0.037	0.025	1	Up
38	T	P38_T	BAG3	0.0744548	-1.28198	0.018	0.027	1	Down
38	T	P38_T	STXBP5	0.0746357	-0.35807	0.044	0.03	1	Down
38	T	P38_T	KRTCAP3	0.0748077	1.05217	0.015	0.007	1	Up
38	T	P38_T	TRAPPC6A	0.0748404	0.441147	0.022	0.012	1	Up
38	T	P38_T	IFT43	0.0748867	-1.13828	0.017	0.026	1	Down
38	T	P38_T	ACAD10	0.074921	0.728144	0.015	0.007	1	Up
38	T	P38_T	RTN2	0.0749679	-1.56611	0.007	0.012	1	Down
38	T	P38_T	BET1L	0.0750659	-0.155271	0.087	0.067	1	Down
38	T	P38_T	CYP21A2	0.075163	-0.508276	0.019	0.01	1	Down
38	T	P38_T	RFNG	0.0752193	-1.34568	0.018	0.027	1	Down
38	T	P38_T	USP5	0.0752203	-0.103839	0.028	0.017	1	Down
38	T	P38_T	GGA2	0.0752822	-0.168855	0.061	0.044	1	Down
38	T	P38_T	REXO1	0.0753058	-0.407478	0.053	0.037	1	Down
38	T	P38_T	MBTPS1	0.0753485	-0.338601	0.098	0.075	1	Down
38	T	P38_T	SLC25A6	0.075361	-0.269749	0.091	0.069	1	Down
38	T	P38_T	PSENEN	0.0754796	0.203715	0.036	0.023	1	Up
38	T	P38_T	ADNP2	0.0755061	-0.210333	0.032	0.02	1	Down
38	T	P38_T	SLC9B2	0.0755522	1.29913	0.01	0.004	1	Up
38	T	P38_T	EXOSC4	0.0755578	-0.212087	0.019	0.01	1	Down
38	T	P38_T	C19orf12	0.0756238	-0.323822	0.06	0.043	1	Down
38	T	P38_T	EBF1	0.0757047	-1.47171	0.015	0.023	1	Down
38	T	P38_T	CPED1	0.0757669	-0.316895	0.045	0.031	1	Down
38	T	P38_T	FGD3	0.0757689	0.322925	0.04	0.027	1	Up
38	T	P38_T	KRT10	0.0757796	0.159274	0.028	0.017	1	Up
38	T	P38_T	CNKSR1	0.0758458	0.297476	0.014	0.006	1	Up
38	T	P38_T	EIF3G	0.0759307	-0.262514	0.076	0.057	1	Down
38	T	P38_T	RBM5	0.075936	-0.426152	0.114	0.089	1	Down
38	T	P38_T	UXT	0.0759696	-0.118941	0.08	0.06	1	Down
38	T	P38_T	ALDOC	0.0760202	-1.23629	0.007	0.012	1	Down
38	T	P38_T	MRRF	0.0760926	0.177565	0.019	0.01	1	Up
38	T	P38_T	NCS1	0.076109	0.716787	0.01	0.004	1	Up
38	T	P38_T	B9D1	0.0762519	0.356298	0.014	0.006	1	Up
38	T	P38_T	GNAI2	0.0762776	-0.12522	0.128	0.102	1	Down
38	T	P38_T	SENP1	0.0763647	0.219828	0.04	0.027	1	Up
38	T	P38_T	BORCS7	0.076434	0.119372	0.028	0.017	1	Up
38	T	P38_T	QPRT	0.0764411	-1.75715	0.009	0.016	1	Down
38	T	P38_T	CDC42EP4	0.0764491	-2.12595	0.006	0.011	1	Down
38	T	P38_T	SALL2	0.0765457	-2.09929	0.005	0.01	1	Down
38	T	P38_T	SH3BGRL2	0.0766374	-2.11453	0.005	0.01	1	Down
38	T	P38_T	CLEC4C	0.0766399	0.458188	0.034	0.022	1	Up
38	T	P38_T	PARL	0.0766674	-0.296122	0.044	0.03	1	Down
38	T	P38_T	RP9	0.076803	-1.58735	0.009	0.016	1	Down
38	T	P38_T	CEBPZOS	0.0768334	-1.41737	0.028	0.039	1	Down
38	T	P38_T	ZNF416	0.0770178	-1.49344	0.006	0.011	1	Down
38	T	P38_T	NUDT5	0.0770247	-0.141214	0.042	0.028	1	Down
38	T	P38_T	YIF1B	0.0770827	-0.199774	0.036	0.023	1	Down
38	T	P38_T	TBX1	0.0771207	-1.38689	0.009	0.016	1	Down
38	T	P38_T	KMO	0.0771781	0.658348	0.02	0.011	1	Up
38	T	P38_T	ZNF33A	0.0772927	-0.111361	0.06	0.043	1	Down
38	T	P38_T	FBRS	0.0772983	-0.357467	0.051	0.036	1	Down
38	T	P38_T	TSPYL2	0.0775117	-1.4125	0.04	0.052	1	Down
38	T	P38_T	TMEM127	0.0775346	-0.109203	0.058	0.042	1	Down
38	T	P38_T	HPS5	0.0775373	-0.172654	0.039	0.026	1	Down
38	T	P38_T	SYT11	0.0775561	0.186208	0.025	0.015	1	Up
38	T	P38_T	B4GALT3	0.0777643	-0.396476	0.05	0.034	1	Down
38	T	P38_T	TCIM	0.0779295	-0.493674	0.105	0.081	1	Down
38	T	P38_T	NXT2	0.0779302	0.515675	0.02	0.011	1	Up
38	T	P38_T	VSTM4	0.0779613	-0.22194	0.03	0.018	1	Down
38	T	P38_T	MAL2	0.0780481	-0.102376	0.023	0.014	1	Down
38	T	P38_T	CCDC43	0.078049	0.337373	0.02	0.011	1	Up
38	T	P38_T	ZNF77	0.0780711	-1.05509	0.005	0.01	1	Down
38	T	P38_T	AFF3	0.0781035	-1.73936	0.009	0.016	1	Down
38	T	P38_T	FHL2	0.0781124	-1.43261	0.013	0.021	1	Down
38	T	P38_T	METTL8	0.0781288	1.29876	0.012	0.005	1	Up
38	T	P38_T	COMMD2	0.0782234	-0.264921	0.028	0.017	1	Down
38	T	P38_T	KCNQ1	0.0782422	-0.96681	0.005	0.01	1	Down
38	T	P38_T	GATAD2A	0.0782934	-0.463558	0.05	0.034	1	Down
38	T	P38_T	NSMCE1	0.078378	-0.301766	0.051	0.036	1	Down
38	T	P38_T	NSL1	0.0783787	0.250188	0.036	0.023	1	Up
38	T	P38_T	NSMCE2	0.0784738	0.262592	0.034	0.022	1	Up
38	T	P38_T	CCDC107	0.0785625	0.196864	0.023	0.014	1	Up
38	T	P38_T	ZPR1	0.0787533	0.725535	0.019	0.01	1	Up
38	T	P38_T	SLC49A4	0.0789947	-1.53231	0.017	0.026	1	Down
38	T	P38_T	TRMT1	0.0790592	-0.451257	0.039	0.026	1	Down
38	T	P38_T	CLUAP1	0.0791206	0.35324	0.019	0.01	1	Up
38	T	P38_T	XPR1	0.0792051	-0.818149	0.024	0.034	1	Down
38	T	P38_T	HIVEP2	0.0792581	-0.397113	0.054	0.038	1	Down
38	T	P38_T	SVBP	0.0792708	-0.131613	0.037	0.025	1	Down
38	T	P38_T	NUP107	0.079309	-0.148187	0.042	0.028	1	Down
38	T	P38_T	SKI	0.0794301	-0.2446	0.141	0.112	1	Down
38	T	P38_T	FBXO38	0.079517	0.644489	0.025	0.015	1	Up
38	T	P38_T	TRMT61B	0.0796787	-0.215572	0.019	0.01	1	Down
38	T	P38_T	B3GALT4	0.0797026	-0.24935	0.02	0.011	1	Down
38	T	P38_T	CLK4	0.0797324	-1.08749	0.048	0.062	1	Down
38	T	P38_T	ZNF200	0.0797503	0.357798	0.025	0.015	1	Up
38	T	P38_T	TEAD1	0.0797718	-0.266427	0.02	0.011	1	Down
38	T	P38_T	SEC16A	0.0798334	-0.259194	0.051	0.036	1	Down
38	T	P38_T	ADD1	0.0798729	-0.100928	0.108	0.084	1	Down
38	T	P38_T	ZNF8	0.0800201	-1.55197	0.014	0.022	1	Down
38	T	P38_T	RAB11B	0.0801559	-0.173512	0.127	0.101	1	Down
38	T	P38_T	LGALS3	0.0802244	-0.243493	0.134	0.106	1	Down
38	T	P38_T	TMEM200C	0.0802578	0.244084	0.012	0.005	1	Up
38	T	P38_T	MTA1	0.0803068	-0.243506	0.081	0.062	1	Down
38	T	P38_T	RAB20	0.0803354	-0.455886	0.02	0.011	1	Down
38	T	P38_T	C1QTNF1	0.0803557	0.731794	0.017	0.009	1	Up
38	T	P38_T	AIP	0.0803974	-0.392385	0.088	0.067	1	Down
38	T	P38_T	OXCT1	0.0804535	-0.144294	0.023	0.014	1	Down
38	T	P38_T	LEPROTL1	0.0804821	-0.351868	0.115	0.09	1	Down
38	T	P38_T	FILIP1L	0.0805668	-0.423513	0.023	0.014	1	Down
38	T	P38_T	ARHGAP11A	0.0805972	0.375375	0.015	0.007	1	Up
38	T	P38_T	USP35	0.0807513	0.272011	0.028	0.017	1	Up
38	T	P38_T	PITHD1	0.0807638	0.135951	0.043	0.03	1	Up
38	T	P38_T	SECISBP2	0.080772	-0.345279	0.07	0.052	1	Down
38	T	P38_T	INO80	0.0810853	0.288596	0.028	0.017	1	Up
38	T	P38_T	PGP	0.081092	0.266291	0.039	0.026	1	Up
38	T	P38_T	SWT1	0.0811219	0.333857	0.017	0.009	1	Up
38	T	P38_T	POLA2	0.0811223	-0.399367	0.027	0.016	1	Down
38	T	P38_T	MGA	0.0811581	-0.177583	0.055	0.039	1	Down
38	T	P38_T	ADAMTS9	0.081215	-0.58753	0.015	0.023	1	Down
38	T	P38_T	CENPT	0.0813737	-0.42572	0.072	0.053	1	Down
38	T	P38_T	PRAF2	0.0813982	0.523279	0.023	0.014	1	Up
38	T	P38_T	MEF2A	0.0814724	-0.255405	0.079	0.059	1	Down
38	T	P38_T	HAUS1	0.0815072	0.113652	0.017	0.009	1	Up
38	T	P38_T	RAB23	0.0815208	-1.98353	0.012	0.02	1	Down
38	T	P38_T	GPR18	0.0815708	0.754825	0.015	0.007	1	Up
38	T	P38_T	KAT8	0.0816664	0.376108	0.031	0.02	1	Up
38	T	P38_T	PAOX	0.0818935	0.418395	0.014	0.006	1	Up
38	T	P38_T	ECI2	0.0819881	0.187986	0.044	0.031	1	Up
38	T	P38_T	ST7L	0.0821327	0.606161	0.014	0.006	1	Up
38	T	P38_T	EEF1E1	0.0821367	1.58408	0.01	0.004	1	Up
38	T	P38_T	MICAL2	0.0821579	0.296565	0.055	0.039	1	Up
38	T	P38_T	SIVA1	0.0822299	-0.1115	0.084	0.064	1	Down
38	T	P38_T	AMER1	0.0822389	1.00612	0.01	0.004	1	Up
38	T	P38_T	KHDC4	0.0823056	-0.270572	0.093	0.071	1	Down
38	T	P38_T	KHNYN	0.0823097	-0.397822	0.089	0.068	1	Down
38	T	P38_T	ENOX1	0.0823156	0.983445	0.01	0.004	1	Up
38	T	P38_T	NAV2	0.0823542	-1.23331	0.008	0.015	1	Down
38	T	P38_T	AAAS	0.0823912	-0.542448	0.054	0.038	1	Down
38	T	P38_T	CACNB1	0.0824437	-0.30929	0.03	0.018	1	Down
38	T	P38_T	SPATS2	0.0825874	-0.114115	0.034	0.022	1	Down
38	T	P38_T	MFSD12	0.08259	0.35155	0.029	0.018	1	Up
38	T	P38_T	PAQR8	0.0826102	1.33469	0.01	0.004	1	Up
38	T	P38_T	C1orf216	0.0827399	-0.130365	0.022	0.012	1	Down
38	T	P38_T	TMEM251	0.0827437	0.433825	0.023	0.014	1	Up
38	T	P38_T	ABTB1	0.0829354	-0.229511	0.045	0.031	1	Down
38	T	P38_T	RHBDF1	0.0831099	-1.15037	0.008	0.015	1	Down
38	T	P38_T	RSRP1	0.0834502	-0.21526	0.225	0.182	1	Down
38	T	P38_T	TMEM258	0.0834659	-0.393805	0.017	0.009	1	Down
38	T	P38_T	PSME3	0.083525	-0.441708	0.01	0.004	1	Down
38	T	P38_T	IFNLR1	0.0835509	0.479853	0.01	0.004	1	Up
38	T	P38_T	WDTC1	0.0836265	-0.27722	0.058	0.042	1	Down
38	T	P38_T	IFFO1	0.0838386	-0.115598	0.053	0.038	1	Down
38	T	P38_T	PDIK1L	0.0839213	-0.577868	0.02	0.011	1	Down
38	T	P38_T	ZFP14	0.0841007	1.25666	0.017	0.009	1	Up
38	T	P38_T	RMND5B	0.0841293	-1.38461	0.022	0.032	1	Down
38	T	P38_T	SLC25A12	0.0843159	-0.13139	0.029	0.018	1	Down
38	T	P38_T	PPP1R13B	0.0843713	-1.59563	0.015	0.023	1	Down
38	T	P38_T	PCNX2	0.0844442	-0.3076	0.094	0.073	1	Down
38	T	P38_T	PPWD1	0.0845131	-0.175032	0.07	0.052	1	Down
38	T	P38_T	TMEM101	0.0845164	-0.143255	0.026	0.016	1	Down
38	T	P38_T	ZNF12	0.0847799	0.60169	0.017	0.009	1	Up
38	T	P38_T	LAMTOR2	0.0847968	0.221636	0.043	0.03	1	Up
38	T	P38_T	PLEKHA3	0.0849169	0.385877	0.026	0.016	1	Up
38	T	P38_T	VAV3	0.0849737	-0.154352	0.046	0.032	1	Down
38	T	P38_T	STRAP	0.0850063	0.225951	0.04	0.027	1	Up
38	T	P38_T	XXYLT1	0.0850504	1.68155	0.012	0.005	1	Up
38	T	P38_T	ANKRD49	0.0850523	-0.701985	0.033	0.021	1	Down
38	T	P38_T	DHCR24	0.0853719	0.379966	0.025	0.015	1	Up
38	T	P38_T	FGD6	0.0853852	0.147524	0.022	0.012	1	Up
38	T	P38_T	BCAR3	0.0854869	1.31562	0.012	0.005	1	Up
38	T	P38_T	NDUFAF3	0.0855013	-0.106761	0.071	0.053	1	Down
38	T	P38_T	PIGB	0.0855085	-0.169506	0.02	0.011	1	Down
38	T	P38_T	HNRNPH2	0.0856591	-0.255843	0.042	0.028	1	Down
38	T	P38_T	TRAPPC4	0.085661	0.176269	0.047	0.033	1	Up
38	T	P38_T	STX5	0.0856907	-0.286744	0.054	0.038	1	Down
38	T	P38_T	CDK5RAP3	0.0857847	-0.228923	0.17	0.138	1	Down
38	T	P38_T	CLN8	0.0858475	0.393708	0.026	0.016	1	Up
38	T	P38_T	PITRM1	0.085872	-0.220466	0.051	0.036	1	Down
38	T	P38_T	FAM49A	0.086068	0.131584	0.025	0.015	1	Up
38	T	P38_T	PRR5L	0.0860822	-0.185869	0.046	0.032	1	Down
38	T	P38_T	THBD	0.0861636	-1.58296	0.008	0.014	1	Down
38	T	P38_T	EGLN2	0.0861863	-0.357233	0.093	0.071	1	Down
38	T	P38_T	PLAGL2	0.0862429	0.993857	0.012	0.005	1	Up
38	T	P38_T	UBASH3B	0.0863956	0.334968	0.017	0.009	1	Up
38	T	P38_T	KTI12	0.0864122	-0.168893	0.018	0.01	1	Down
38	T	P38_T	SERINC3	0.0864416	-0.243755	0.083	0.063	1	Down
38	T	P38_T	EPAS1	0.0865344	-1.17036	0.037	0.049	1	Down
38	T	P38_T	TRAPPC6B	0.0866259	-0.447368	0.057	0.041	1	Down
38	T	P38_T	ESAM	0.0866322	-1.66375	0.013	0.021	1	Down
38	T	P38_T	PAFAH2	0.0866352	0.615559	0.012	0.005	1	Up
38	T	P38_T	CEBPD	0.0866412	-0.137434	0.062	0.046	1	Down
38	T	P38_T	ARNT	0.0868132	-1.11447	0.042	0.054	1	Down
38	T	P38_T	GPANK1	0.0868978	-0.563298	0.018	0.01	1	Down
38	T	P38_T	TAF9	0.0871512	0.442408	0.017	0.009	1	Up
38	T	P38_T	DHX9	0.0871677	-0.280704	0.068	0.05	1	Down
38	T	P38_T	TMEM54	0.0872815	1.01862	0.013	0.006	1	Up
38	T	P38_T	THAP1	0.0872845	0.547563	0.017	0.009	1	Up
38	T	P38_T	TRAPPC9	0.087317	-0.208382	0.096	0.074	1	Down
38	T	P38_T	KRT5	0.0874453	-1.64562	0.018	0.027	1	Down
38	T	P38_T	KMT2E	0.0874627	-0.241694	0.159	0.128	1	Down
38	T	P38_T	PUM3	0.0875131	0.719015	0.02	0.011	1	Up
38	T	P38_T	MDH1	0.0876132	0.403133	0.017	0.009	1	Up
38	T	P38_T	ARMCX6	0.0876233	1.15109	0.018	0.01	1	Up
38	T	P38_T	GLYR1	0.087692	0.62133	0.02	0.011	1	Up
38	T	P38_T	AK4	0.0877368	-1.62771	0.013	0.021	1	Down
38	T	P38_T	FUOM	0.0877618	-0.163256	0.034	0.022	1	Down
38	T	P38_T	TMEM63A	0.0878019	-0.197089	0.089	0.069	1	Down
38	T	P38_T	SLC11A2	0.087876	0.327451	0.035	0.023	1	Up
38	T	P38_T	C17orf75	0.088011	-0.126434	0.022	0.012	1	Down
38	T	P38_T	SPICE1	0.0880886	-1.55733	0.017	0.026	1	Down
38	T	P38_T	CHN1	0.0881837	0.183253	0.013	0.006	1	Up
38	T	P38_T	ROR2	0.0882381	-0.154326	0.022	0.012	1	Down
38	T	P38_T	SERP1	0.0883355	-0.363837	0.081	0.062	1	Down
38	T	P38_T	ITPR3	0.0883941	-0.174099	0.064	0.047	1	Down
38	T	P38_T	EGFL8	0.0884177	-0.769402	0.008	0.014	1	Down
38	T	P38_T	COPZ2	0.0884581	0.13372	0.02	0.011	1	Up
38	T	P38_T	MACC1	0.0884738	1.233	0.018	0.01	1	Up
38	T	P38_T	MIS12	0.0885506	-0.116483	0.035	0.023	1	Down
38	T	P38_T	BOLA3	0.0886609	0.390379	0.013	0.006	1	Up
38	T	P38_T	REC8	0.0887428	-0.313175	0.029	0.018	1	Down
38	T	P38_T	AMH	0.0888857	-2.4031	0.007	0.012	1	Down
38	T	P38_T	EDRF1	0.0888927	-0.470403	0.043	0.03	1	Down
38	T	P38_T	PKM	0.0891386	-0.197859	0.112	0.089	1	Down
38	T	P38_T	NGDN	0.0892518	0.125348	0.022	0.012	1	Up
38	T	P38_T	GPATCH2L	0.0893204	-0.477831	0.077	0.058	1	Down
38	T	P38_T	ARHGEF18	0.0893587	0.1403	0.038	0.026	1	Up
38	T	P38_T	NDUFB4	0.0894113	0.28814	0.02	0.011	1	Up
38	T	P38_T	FHL3	0.0894662	-0.985236	0.016	0.025	1	Down
38	T	P38_T	LTB	0.0894908	-0.340684	0.176	0.143	1	Down
38	T	P38_T	IGFBP4	0.0894915	-0.861589	0.223	0.227	1	Down
38	T	P38_T	TRAM2	0.0895035	-0.260382	0.05	0.036	1	Down
38	T	P38_T	SLC25A26	0.0896466	-0.228577	0.031	0.02	1	Down
38	T	P38_T	GPR153	0.0897522	-1.47294	0.011	0.018	1	Down
38	T	P38_T	ACTN4	0.0898045	-0.241204	0.103	0.08	1	Down
38	T	P38_T	NFIX	0.0898062	-0.976409	0.062	0.075	1	Down
38	T	P38_T	MRVI1	0.0898535	-1.70733	0.01	0.016	1	Down
38	T	P38_T	RUFY3	0.0898992	-0.178295	0.075	0.057	1	Down
38	T	P38_T	MAP3K6	0.0899173	-1.29249	0.01	0.016	1	Down
38	T	P38_T	SHQ1	0.0899417	-0.440167	0.015	0.007	1	Down
38	T	P38_T	TNRC18	0.0900315	-0.926152	0.05	0.063	1	Down
38	T	P38_T	IL33	0.0903494	-1.98342	0.007	0.012	1	Down
38	T	P38_T	FBL	0.090424	-0.33998	0.043	0.03	1	Down
38	T	P38_T	FCRL2	0.0904841	1.2052	0.01	0.004	1	Up
38	T	P38_T	NIP7	0.0907557	0.611572	0.021	0.012	1	Up
38	T	P38_T	P4HTM	0.0907646	-0.97539	0.042	0.054	1	Down
38	T	P38_T	FMR1	0.0908854	-0.123659	0.047	0.033	1	Down
38	T	P38_T	UQCRFS1	0.0909033	0.650484	0.01	0.004	1	Up
38	T	P38_T	ZCCHC9	0.0909618	-0.1014	0.026	0.016	1	Down
38	T	P38_T	VPS53	0.0910003	-0.60069	0.072	0.054	1	Down
38	T	P38_T	HERC3	0.0911559	-0.100308	0.074	0.057	1	Down
38	T	P38_T	MRTO4	0.0914204	0.225749	0.02	0.011	1	Up
38	T	P38_T	CSE1L	0.0914215	0.376948	0.018	0.01	1	Up
38	T	P38_T	VDAC3	0.0915037	-0.363892	0.069	0.052	1	Down
38	T	P38_T	PSMC6	0.0916086	0.713881	0.02	0.011	1	Up
38	T	P38_T	ASH1L	0.0916705	-0.311948	0.138	0.11	1	Down
38	T	P38_T	MTERF4	0.0916775	-0.100767	0.078	0.059	1	Down
38	T	P38_T	PPP1R21	0.0917958	-0.147161	0.041	0.028	1	Down
38	T	P38_T	MFSD5	0.0918537	0.278487	0.021	0.012	1	Up
38	T	P38_T	ZNF146	0.0918568	-0.30776	0.065	0.048	1	Down
38	T	P38_T	CAPS	0.0920014	-0.539914	0.031	0.02	1	Down
38	T	P38_T	RCOR1	0.0920105	-1.4934	0.018	0.027	1	Down
38	T	P38_T	ADIPOR2	0.0921923	0.583635	0.03	0.02	1	Up
38	T	P38_T	NDFIP2	0.0924731	0.795954	0.023	0.014	1	Up
38	T	P38_T	COMMD9	0.0925702	0.230987	0.026	0.016	1	Up
38	T	P38_T	SMIM8	0.0927246	0.365901	0.021	0.012	1	Up
38	T	P38_T	DOCK8	0.0928298	-0.308464	0.123	0.097	1	Down
38	T	P38_T	FBLIM1	0.0928512	-1.28698	0.022	0.031	1	Down
38	T	P38_T	SSH1	0.0929596	-0.36378	0.059	0.043	1	Down
38	T	P38_T	SORBS2	0.0931315	-1.40541	0.006	0.011	1	Down
38	T	P38_T	TFE3	0.0931357	-0.309936	0.057	0.042	1	Down
38	T	P38_T	SLC4A3	0.0931479	-1.30097	0.006	0.011	1	Down
38	T	P38_T	C16orf74	0.0931643	-1.8103	0.006	0.011	1	Down
38	T	P38_T	HCFC2	0.0931946	-0.171809	0.038	0.026	1	Down
38	T	P38_T	PACS1	0.0932245	-0.53145	0.07	0.052	1	Down
38	T	P38_T	MAN1A2	0.0932987	-0.206233	0.031	0.02	1	Down
38	T	P38_T	GOLGA7	0.0933684	-0.370447	0.043	0.03	1	Down
38	T	P38_T	SMAGP	0.0934037	0.973144	0.011	0.005	1	Up
38	T	P38_T	PKDCC	0.093407	-0.186553	0.046	0.032	1	Down
38	T	P38_T	VPS26B	0.0934304	-0.472388	0.063	0.047	1	Down
38	T	P38_T	RAB39A	0.0936063	0.388658	0.013	0.006	1	Up
38	T	P38_T	RNF187	0.0936688	-0.337262	0.081	0.062	1	Down
38	T	P38_T	BTG2	0.0937865	-0.434272	0.173	0.138	1	Down
38	T	P38_T	ZNF595	0.093802	-1.35793	0.015	0.023	1	Down
38	T	P38_T	EFHC1	0.0939621	-1.05428	0.019	0.028	1	Down
38	T	P38_T	TCP11L2	0.0939704	-1.2203	0.015	0.023	1	Down
38	T	P38_T	INTS4	0.0940632	-0.405619	0.071	0.053	1	Down
38	T	P38_T	DNA2	0.0941165	0.423431	0.011	0.005	1	Up
38	T	P38_T	ANKRD65	0.0941201	-1.27399	0.006	0.011	1	Down
38	T	P38_T	TIFAB	0.0942906	0.415477	0.017	0.009	1	Up
38	T	P38_T	GALNS	0.0943012	0.213387	0.043	0.03	1	Up
38	T	P38_T	KRT19	0.0943145	-0.809183	0.045	0.058	1	Down
38	T	P38_T	ADGRE2	0.0943816	0.816592	0.011	0.005	1	Up
38	T	P38_T	TNRC6C	0.0944268	-0.956925	0.038	0.049	1	Down
38	T	P38_T	KIRREL1	0.0945276	0.117962	0.034	0.022	1	Up
38	T	P38_T	PHF21A	0.0945283	-0.559137	0.056	0.041	1	Down
38	T	P38_T	ADAM23	0.0945509	-2.21692	0.005	0.01	1	Down
38	T	P38_T	CDH11	0.0947113	-0.252756	0.126	0.101	1	Down
38	T	P38_T	CHI3L2	0.0947906	0.899987	0.013	0.006	1	Up
38	T	P38_T	ZNF521	0.0948132	-1.30257	0.025	0.034	1	Down
38	T	P38_T	DENND11	0.0948452	-0.381197	0.072	0.054	1	Down
38	T	P38_T	NAGLU	0.0948911	-0.329889	0.032	0.021	1	Down
38	T	P38_T	MS4A14	0.0949136	0.343436	0.011	0.005	1	Up
38	T	P38_T	NPHP4	0.0949643	0.672145	0.013	0.006	1	Up
38	T	P38_T	DVL1	0.0949864	-1.26597	0.029	0.039	1	Down
38	T	P38_T	KLHL7	0.0953795	0.550582	0.021	0.012	1	Up
38	T	P38_T	FLCN	0.0954125	-0.249215	0.031	0.02	1	Down
38	T	P38_T	CEP95	0.0955553	-0.186184	0.026	0.016	1	Down
38	T	P38_T	SULT1A1	0.0956447	-1.77595	0.005	0.01	1	Down
38	T	P38_T	CPSF4	0.0956596	0.377642	0.023	0.014	1	Up
38	T	P38_T	EPHX1	0.095731	-1.48202	0.028	0.038	1	Down
38	T	P38_T	GRAMD1B	0.0958135	0.435008	0.02	0.011	1	Up
38	T	P38_T	SMPD3	0.0958242	0.253952	0.013	0.006	1	Up
38	T	P38_T	ZNF576	0.0958534	0.587746	0.018	0.01	1	Up
38	T	P38_T	PTPRU	0.0959152	-1.55799	0.005	0.01	1	Down
38	T	P38_T	HNRNPM	0.0959198	0.270736	0.039	0.027	1	Up
38	T	P38_T	PRKAB1	0.0960009	-0.199421	0.044	0.031	1	Down
38	T	P38_T	TOM1L2	0.0960936	-1.13886	0.025	0.034	1	Down
38	T	P38_T	NRARP	0.0960958	-1.53459	0.005	0.01	1	Down
38	T	P38_T	CLASP2	0.0961784	-0.214439	0.044	0.031	1	Down
38	T	P38_T	E2F6	0.0962501	-0.164211	0.017	0.009	1	Down
38	T	P38_T	SIPA1L3	0.0963696	-0.207383	0.032	0.021	1	Down
38	T	P38_T	AP2B1	0.0963863	0.601248	0.024	0.015	1	Up
38	T	P38_T	SLC1A3	0.0964189	0.824954	0.021	0.012	1	Up
38	T	P38_T	C2CD5	0.096533	-0.311719	0.05	0.036	1	Down
38	T	P38_T	ZW10	0.0965785	-0.101045	0.02	0.011	1	Down
38	T	P38_T	ZDHHC12	0.0966068	0.285178	0.024	0.015	1	Up
38	T	P38_T	ADCY7	0.0967945	0.123513	0.078	0.06	1	Up
38	T	P38_T	HOXC10	0.0970192	-1.41546	0.011	0.017	1	Down
38	T	P38_T	SUCLG1	0.0970193	-0.111183	0.038	0.026	1	Down
38	T	P38_T	STOML2	0.0970538	-0.375942	0.031	0.02	1	Down
38	T	P38_T	JMJD4	0.0972801	0.145483	0.037	0.025	1	Up
38	T	P38_T	UQCRC2	0.0973928	-0.333938	0.05	0.036	1	Down
38	T	P38_T	PLEKHF1	0.0974194	-0.212848	0.033	0.022	1	Down
38	T	P38_T	CNOT8	0.0978246	-0.327462	0.096	0.075	1	Down
38	T	P38_T	LSM12	0.0980448	0.516439	0.021	0.012	1	Up
38	T	P38_T	EP300	0.0980777	-0.114274	0.108	0.086	1	Down
38	T	P38_T	TMPRSS3	0.0980821	1.56317	0.01	0.004	1	Up
38	T	P38_T	ADGRF5	0.0981351	-1.35516	0.014	0.021	1	Down
38	T	P38_T	DMXL2	0.0981539	0.128851	0.052	0.038	1	Up
38	T	P38_T	RBMS3	0.0982754	-1.14018	0.038	0.049	1	Down
38	T	P38_T	AHR	0.0983355	-0.300389	0.104	0.081	1	Down
38	T	P38_T	RHOBTB1	0.0985273	-1.11851	0.011	0.017	1	Down
38	T	P38_T	VKORC1	0.0987178	-0.209926	0.059	0.043	1	Down
38	T	P38_T	TMEM161A	0.0987526	-1.44248	0.017	0.025	1	Down
38	T	P38_T	REXO4	0.0987744	0.13657	0.027	0.017	1	Up
38	T	P38_T	TMEM248	0.0988117	-0.135595	0.095	0.075	1	Down
38	T	P38_T	CMKLR1	0.0988368	0.183287	0.032	0.021	1	Up
38	T	P38_T	ZNF154	0.0990174	0.228514	0.01	0.004	1	Up
38	T	P38_T	ARHGAP31	0.0990294	0.22872	0.038	0.026	1	Up
38	T	P38_T	TIMM17B	0.0990313	0.474907	0.032	0.021	1	Up
38	T	P38_T	GMEB2	0.0993207	0.780007	0.01	0.004	1	Up
38	T	P38_T	AKAP5	0.0993207	0.648319	0.01	0.004	1	Up
38	T	P38_T	PRORP	0.0993415	0.363986	0.029	0.018	1	Up
38	T	P38_T	OSGIN2	0.0996177	0.499659	0.023	0.014	1	Up
38	T	P38_T	GORAB	0.0997501	0.637099	0.024	0.015	1	Up
38	T	P38_T	TRAF3IP3	0.0998796	-0.384065	0.139	0.111	1	Down
38	T	P38_T	AASDHPPT	0.100111	0.505196	0.033	0.022	1	Up
38	T	P38_T	TCP1	0.100159	0.267966	0.021	0.012	1	Up
38	T	P38_T	SNRPF	0.100207	0.167203	0.026	0.016	1	Up
38	T	P38_T	NUDT21	0.100215	-0.188057	0.053	0.038	1	Down
38	T	P38_T	ATP6V1E1	0.10024	-0.199911	0.064	0.048	1	Down
38	T	P38_T	NLRP2	0.100426	0.465935	0.029	0.018	1	Up
38	T	P38_T	KNTC1	0.100517	-0.613805	0.035	0.023	1	Down
38	T	P38_T	PAIP1	0.100679	0.281064	0.029	0.018	1	Up
38	T	P38_T	MUSTN1	0.100695	-0.114841	0.018	0.01	1	Down
38	T	P38_T	MIER2	0.100783	0.802031	0.015	0.007	1	Up
38	T	P38_T	DZIP1L	0.100817	-1.59846	0.008	0.014	1	Down
38	T	P38_T	DHRS1	0.100847	-0.171215	0.029	0.018	1	Down
38	T	P38_T	STMN3	0.100863	-1.30915	0.025	0.034	1	Down
38	T	P38_T	SGK3	0.101029	-0.381952	0.066	0.049	1	Down
38	T	P38_T	HMGN1	0.101063	-0.22456	0.077	0.059	1	Down
38	T	P38_T	GCC1	0.101127	0.191562	0.016	0.009	1	Up
38	T	P38_T	ADGRL1	0.101138	-1.50144	0.015	0.022	1	Down
38	T	P38_T	DNAJC8	0.101259	0.208543	0.062	0.047	1	Up
38	T	P38_T	ISCA1	0.101363	-1.33537	0.012	0.018	1	Down
38	T	P38_T	CD2BP2	0.101607	-0.247017	0.056	0.041	1	Down
38	T	P38_T	TPST1	0.101809	-0.192859	0.036	0.025	1	Down
38	T	P38_T	ZNF526	0.101935	0.150246	0.016	0.009	1	Up
38	T	P38_T	MYH10	0.101995	-1.94762	0.01	0.016	1	Down
38	T	P38_T	CENPO	0.102194	0.363689	0.011	0.005	1	Up
38	T	P38_T	APCDD1	0.102211	-1.27967	0.012	0.018	1	Down
38	T	P38_T	HECTD3	0.102323	0.246392	0.023	0.014	1	Up
38	T	P38_T	GLT8D2	0.102404	-1.4082	0.012	0.018	1	Down
38	T	P38_T	INPP5B	0.102468	-0.1843	0.07	0.053	1	Down
38	T	P38_T	SEC23IP	0.102473	0.104222	0.03	0.02	1	Up
38	T	P38_T	KCNE4	0.102479	0.596948	0.026	0.016	1	Up
38	T	P38_T	FANCA	0.102632	0.896324	0.013	0.006	1	Up
38	T	P38_T	MAPK12	0.102815	-0.992687	0.008	0.014	1	Down
38	T	P38_T	IKBIP	0.10282	0.75843	0.015	0.007	1	Up
38	T	P38_T	NFKBIB	0.102918	0.954518	0.018	0.01	1	Up
38	T	P38_T	SPON2	0.103179	-0.90451	0.043	0.054	1	Down
38	T	P38_T	ICAM3	0.103179	-0.230264	0.058	0.043	1	Down
38	T	P38_T	PCSK6	0.103282	0.452385	0.011	0.005	1	Up
38	T	P38_T	ASCL2	0.103311	0.570151	0.011	0.005	1	Up
38	T	P38_T	NABP2	0.103348	-0.428454	0.03	0.02	1	Down
38	T	P38_T	PIGT	0.103356	-0.163188	0.058	0.043	1	Down
38	T	P38_T	YES1	0.103385	-0.125608	0.057	0.042	1	Down
38	T	P38_T	CERS6	0.103506	-0.32348	0.032	0.021	1	Down
38	T	P38_T	PPP1R12A	0.103605	-0.274491	0.07	0.053	1	Down
38	T	P38_T	RNF103	0.103812	-0.574366	0.035	0.023	1	Down
38	T	P38_T	SLC50A1	0.10396	-0.242379	0.048	0.034	1	Down
38	T	P38_T	CHML	0.10397	-1.3114	0.01	0.016	1	Down
38	T	P38_T	LAPTM4B	0.104009	-1.32892	0.029	0.039	1	Down
38	T	P38_T	SLC25A51	0.104017	0.275138	0.021	0.012	1	Up
38	T	P38_T	LSM6	0.10402	-0.147188	0.05	0.036	1	Down
38	T	P38_T	DUSP12	0.10404	0.174224	0.023	0.014	1	Up
38	T	P38_T	PDGFRB	0.104083	-0.905404	0.086	0.1	1	Down
38	T	P38_T	UFSP2	0.104133	-0.485021	0.027	0.017	1	Down
38	T	P38_T	SEC62	0.104202	-0.355041	0.091	0.07	1	Down
38	T	P38_T	AAMP	0.104268	-0.196734	0.058	0.043	1	Down
38	T	P38_T	UMAD1	0.104419	-0.300319	0.029	0.018	1	Down
38	T	P38_T	FASTK	0.104448	0.152991	0.036	0.025	1	Up
38	T	P38_T	LRRC58	0.104455	-0.432211	0.023	0.014	1	Down
38	T	P38_T	DOP1B	0.104457	-0.14122	0.015	0.007	1	Down
38	T	P38_T	POLD2	0.104649	0.101039	0.036	0.025	1	Up
38	T	P38_T	HPS4	0.104774	-0.194221	0.03	0.02	1	Down
38	T	P38_T	HADH	0.104837	-0.11952	0.015	0.007	1	Down
38	T	P38_T	SLC30A9	0.104933	-0.266343	0.057	0.042	1	Down
38	T	P38_T	PAN2	0.105302	-0.207162	0.03	0.02	1	Down
38	T	P38_T	CLPB	0.105326	0.24945	0.021	0.012	1	Up
38	T	P38_T	SPSB1	0.105668	-0.135016	0.044	0.031	1	Down
38	T	P38_T	RBMXL1	0.105688	0.422965	0.021	0.012	1	Up
38	T	P38_T	SAT2	0.105976	-0.185146	0.047	0.033	1	Down
38	T	P38_T	SGMS1	0.105983	0.141542	0.037	0.026	1	Up
38	T	P38_T	ADGRL4	0.105984	-1.25928	0.016	0.023	1	Down
38	T	P38_T	CEBPZ	0.106055	-0.124048	0.047	0.033	1	Down
38	T	P38_T	MBIP	0.106119	0.68622	0.019	0.011	1	Up
38	T	P38_T	MPC2	0.106349	0.183173	0.021	0.012	1	Up
38	T	P38_T	CFP	0.106552	-2.43292	0.007	0.012	1	Down
38	T	P38_T	PLEKHN1	0.106595	0.289415	0.021	0.012	1	Up
38	T	P38_T	ADGRL2	0.106654	-1.43251	0.016	0.023	1	Down
38	T	P38_T	MAPK10	0.106671	-1.69936	0.007	0.012	1	Down
38	T	P38_T	TRPS1	0.106815	-1.02093	0.121	0.133	1	Down
38	T	P38_T	SMG7	0.106839	0.182448	0.027	0.017	1	Up
38	T	P38_T	TADA1	0.106993	-1.42624	0.007	0.012	1	Down
38	T	P38_T	MXI1	0.107066	-1.67837	0.023	0.032	1	Down
38	T	P38_T	MCM5	0.107306	0.183054	0.037	0.026	1	Up
38	T	P38_T	SLIRP	0.107329	0.362434	0.018	0.01	1	Up
38	T	P38_T	KLHDC10	0.107364	-0.337339	0.044	0.031	1	Down
38	T	P38_T	ROBO3	0.107419	-1.07179	0.007	0.012	1	Down
38	T	P38_T	ZBTB1	0.107503	-0.315437	0.105	0.084	1	Down
38	T	P38_T	MED13	0.107564	-0.311171	0.055	0.041	1	Down
38	T	P38_T	PAK1	0.107584	0.481653	0.016	0.009	1	Up
38	T	P38_T	STUB1	0.107747	-0.195371	0.069	0.052	1	Down
38	T	P38_T	CNIH1	0.107874	0.214188	0.026	0.016	1	Up
38	T	P38_T	COX7A2L	0.10792	-0.682069	0.073	0.055	1	Down
38	T	P38_T	ZNF354A	0.107943	0.348269	0.016	0.009	1	Up
38	T	P38_T	UTP18	0.108065	0.444487	0.034	0.023	1	Up
38	T	P38_T	C9orf85	0.10828	0.842099	0.014	0.007	1	Up
38	T	P38_T	PDZRN3	0.108349	-1.42603	0.022	0.031	1	Down
38	T	P38_T	POLR2E	0.108355	-0.257064	0.048	0.034	1	Down
38	T	P38_T	MRE11	0.108377	-0.733857	0.024	0.033	1	Down
38	T	P38_T	RNF20	0.108578	0.177231	0.025	0.016	1	Up
38	T	P38_T	HDAC2	0.108613	0.204557	0.033	0.022	1	Up
38	T	P38_T	TMOD3	0.108663	-0.119793	0.07	0.053	1	Down
38	T	P38_T	HMG20B	0.108785	-1.04179	0.052	0.064	1	Down
38	T	P38_T	ZC3HC1	0.10881	-0.112903	0.021	0.012	1	Down
38	T	P38_T	ZFAND2A	0.108886	0.158699	0.03	0.02	1	Up
38	T	P38_T	CLIC3	0.108967	0.446087	0.019	0.011	1	Up
38	T	P38_T	VILL	0.109056	-0.480335	0.032	0.021	1	Down
38	T	P38_T	CYP2R1	0.109118	-1.38852	0.02	0.028	1	Down
38	T	P38_T	RBM41	0.109385	0.284455	0.016	0.009	1	Up
38	T	P38_T	WDR25	0.109526	1.17247	0.018	0.01	1	Up
38	T	P38_T	PLAT	0.109646	0.910363	0.018	0.01	1	Up
38	T	P38_T	ATAD2B	0.109718	-0.198627	0.073	0.055	1	Down
38	T	P38_T	GCNT1	0.109778	1.3186	0.011	0.005	1	Up
38	T	P38_T	GATD1	0.109901	0.326036	0.037	0.026	1	Up
38	T	P38_T	SETD1A	0.109948	0.216135	0.019	0.011	1	Up
38	T	P38_T	C8orf76	0.110022	-0.500313	0.033	0.022	1	Down
38	T	P38_T	E4F1	0.110054	0.126437	0.032	0.021	1	Up
38	T	P38_T	PPIL4	0.11006	-0.132185	0.022	0.014	1	Down
38	T	P38_T	CCR4	0.110179	-0.268683	0.057	0.042	1	Down
38	T	P38_T	CD55	0.110239	-0.280367	0.055	0.041	1	Down
38	T	P38_T	RBM8A	0.110339	0.13635	0.016	0.009	1	Up
38	T	P38_T	BTBD10	0.110351	0.262041	0.024	0.015	1	Up
38	T	P38_T	MED30	0.110407	-0.19348	0.019	0.011	1	Down
38	T	P38_T	NINL	0.110568	-2.309	0.009	0.015	1	Down
38	T	P38_T	MFSD10	0.111044	-0.41123	0.051	0.037	1	Down
38	T	P38_T	STARD10	0.11107	-1.09052	0.042	0.053	1	Down
38	T	P38_T	LYRM9	0.111094	1.08006	0.011	0.005	1	Up
38	T	P38_T	PCGF2	0.111097	-0.999015	0.038	0.049	1	Down
38	T	P38_T	SLC25A40	0.111117	-0.183692	0.025	0.016	1	Down
38	T	P38_T	SLC11A1	0.11114	0.780255	0.011	0.005	1	Up
38	T	P38_T	POLR2I	0.111168	-0.394481	0.049	0.036	1	Down
38	T	P38_T	RAD51C	0.111187	0.55997	0.018	0.01	1	Up
38	T	P38_T	PEAK1	0.111385	-0.301783	0.054	0.039	1	Down
38	T	P38_T	SIN3B	0.111387	-0.302271	0.079	0.06	1	Down
38	T	P38_T	LRATD1	0.111402	0.944146	0.011	0.005	1	Up
38	T	P38_T	RCCD1	0.111523	-1.2697	0.009	0.015	1	Down
38	T	P38_T	PTPN12	0.111632	-0.390034	0.065	0.049	1	Down
38	T	P38_T	TCEAL4	0.111751	-0.759014	0.027	0.037	1	Down
38	T	P38_T	ZBED8	0.111956	-1.53814	0.006	0.011	1	Down
38	T	P38_T	SLC25A24	0.111968	-0.268372	0.052	0.038	1	Down
38	T	P38_T	MEX3C	0.112144	-0.599524	0.024	0.015	1	Down
38	T	P38_T	BBOF1	0.112199	-1.28272	0.009	0.015	1	Down
38	T	P38_T	LMTK2	0.112287	0.396399	0.025	0.016	1	Up
38	T	P38_T	CRTAP	0.11242	-0.878039	0.144	0.155	1	Down
38	T	P38_T	CITED2	0.112604	-0.277588	0.046	0.033	1	Down
38	T	P38_T	HEBP2	0.112684	-1.05859	0.027	0.037	1	Down
38	T	P38_T	SNAP23	0.112742	-0.206145	0.049	0.036	1	Down
38	T	P38_T	SEM1	0.112779	0.106692	0.079	0.062	1	Up
38	T	P38_T	TECPR1	0.112823	-0.249603	0.043	0.031	1	Down
38	T	P38_T	SUPT16H	0.112892	-0.472939	0.052	0.038	1	Down
38	T	P38_T	RNPS1	0.113014	-0.231439	0.075	0.058	1	Down
38	T	P38_T	ZNF215	0.113189	-0.175706	0.013	0.006	1	Down
38	T	P38_T	CSNK1G2	0.113323	-0.412457	0.1	0.079	1	Down
38	T	P38_T	TECPR2	0.113421	-0.281604	0.013	0.006	1	Down
38	T	P38_T	RABEP2	0.113518	-0.186186	0.039	0.027	1	Down
38	T	P38_T	BRK1	0.113615	-1.77173	0.006	0.011	1	Down
38	T	P38_T	PGF	0.113617	0.235962	0.018	0.01	1	Up
38	T	P38_T	VPS39	0.113657	-0.265466	0.061	0.046	1	Down
38	T	P38_T	MROH1	0.113667	-0.357308	0.074	0.057	1	Down
38	T	P38_T	TMEM243	0.113768	-0.200901	0.019	0.011	1	Down
38	T	P38_T	N4BP2	0.113793	-0.17282	0.034	0.023	1	Down
38	T	P38_T	ACTR10	0.113843	-0.184492	0.059	0.044	1	Down
38	T	P38_T	TMEM41B	0.113855	-0.148142	0.036	0.025	1	Down
38	T	P38_T	CAPN3	0.113995	-0.220509	0.03	0.02	1	Down
38	T	P38_T	SNTB2	0.114055	-0.527547	0.048	0.034	1	Down
38	T	P38_T	CDC25B	0.114164	-0.34735	0.08	0.062	1	Down
38	T	P38_T	PIGS	0.114516	-0.538231	0.03	0.02	1	Down
38	T	P38_T	TMEM260	0.114554	0.157422	0.03	0.02	1	Up
38	T	P38_T	PHRF1	0.114566	-0.164162	0.058	0.043	1	Down
38	T	P38_T	ZBTB44	0.114631	-0.261064	0.073	0.055	1	Down
38	T	P38_T	TERF1	0.114816	-0.167648	0.018	0.01	1	Down
38	T	P38_T	C7orf50	0.114979	-0.192689	0.062	0.047	1	Down
38	T	P38_T	STIM1	0.115091	-0.135537	0.055	0.041	1	Down
38	T	P38_T	TIMM10	0.115111	-0.300976	0.037	0.026	1	Down
38	T	P38_T	SUGP2	0.115372	-0.365073	0.109	0.086	1	Down
38	T	P38_T	RWDD1	0.115384	-0.2593	0.047	0.034	1	Down
38	T	P38_T	PLPP1	0.115416	-0.238138	0.033	0.022	1	Down
38	T	P38_T	TM9SF4	0.115655	0.113237	0.039	0.027	1	Up
38	T	P38_T	TGFB3	0.115693	-1.21409	0.075	0.087	1	Down
38	T	P38_T	IL18	0.115831	-0.134842	0.022	0.014	1	Down
38	T	P38_T	MYNN	0.116079	-0.151428	0.034	0.023	1	Down
38	T	P38_T	COMMD8	0.116135	-0.943473	0.015	0.022	1	Down
38	T	P38_T	GFPT1	0.116152	-0.517844	0.03	0.02	1	Down
38	T	P38_T	LRRC37A3	0.116368	-2.38777	0.005	0.01	1	Down
38	T	P38_T	ACVR1B	0.116473	0.410039	0.024	0.015	1	Up
38	T	P38_T	KIAA0930	0.116482	-0.241551	0.085	0.067	1	Down
38	T	P38_T	PDLIM5	0.116516	0.131214	0.024	0.015	1	Up
38	T	P38_T	MAVS	0.116531	-0.277446	0.067	0.05	1	Down
38	T	P38_T	SLC9A3R1	0.116706	-0.221037	0.099	0.079	1	Down
38	T	P38_T	AR	0.116763	-1.2474	0.012	0.018	1	Down
38	T	P38_T	TSG101	0.116772	0.452014	0.016	0.009	1	Up
38	T	P38_T	CD24	0.116862	-0.899539	0.058	0.07	1	Down
38	T	P38_T	LTBP1	0.116924	-0.125801	0.028	0.018	1	Down
38	T	P38_T	FHAD1	0.11695	-1.74307	0.005	0.01	1	Down
38	T	P38_T	MCAT	0.117093	-1.68443	0.008	0.014	1	Down
38	T	P38_T	DPT	0.117125	-1.3181	0.022	0.031	1	Down
38	T	P38_T	LBH	0.117244	-0.448887	0.076	0.058	1	Down
38	T	P38_T	PREX1	0.117404	-0.471072	0.083	0.064	1	Down
38	T	P38_T	TACC3	0.117405	0.131666	0.036	0.025	1	Up
38	T	P38_T	TMEM183A	0.117431	-0.20968	0.079	0.062	1	Down
38	T	P38_T	WBP11	0.117462	-0.515689	0.016	0.009	1	Down
38	T	P38_T	BLCAP	0.117484	-0.134023	0.033	0.022	1	Down
38	T	P38_T	SCARF1	0.117538	0.839023	0.014	0.007	1	Up
38	T	P38_T	PPP1R11	0.117549	-0.204217	0.046	0.033	1	Down
38	T	P38_T	EBPL	0.11771	0.291046	0.019	0.011	1	Up
38	T	P38_T	CD248	0.117751	-0.286363	0.068	0.052	1	Down
38	T	P38_T	ZNF160	0.117865	-1.2626	0.026	0.036	1	Down
38	T	P38_T	RNF207	0.117893	-1.67128	0.01	0.016	1	Down
38	T	P38_T	ZNF623	0.117903	-1.3257	0.034	0.044	1	Down
38	T	P38_T	RBP1	0.117955	-1.60171	0.01	0.016	1	Down
38	T	P38_T	KIAA1586	0.117991	1.03003	0.017	0.01	1	Up
38	T	P38_T	BTBD9	0.118045	-0.100515	0.063	0.048	1	Down
38	T	P38_T	FBP1	0.118063	0.360681	0.019	0.011	1	Up
38	T	P38_T	GTF2H1	0.118082	0.220596	0.056	0.042	1	Up
38	T	P38_T	CDR2L	0.118096	-1.44141	0.01	0.016	1	Down
38	T	P38_T	SOCS2	0.1181	-0.250697	0.024	0.015	1	Down
38	T	P38_T	MYSM1	0.11818	-1.0895	0.044	0.055	1	Down
38	T	P38_T	ABHD6	0.118192	-0.953968	0.012	0.018	1	Down
38	T	P38_T	SEC31B	0.118294	-1.38285	0.024	0.033	1	Down
38	T	P38_T	METTL17	0.118313	-0.2654	0.071	0.054	1	Down
38	T	P38_T	MMRN2	0.118382	-1.97588	0.008	0.014	1	Down
38	T	P38_T	KLHL8	0.118386	0.924477	0.014	0.007	1	Up
38	T	P38_T	SH3BP2	0.118403	-0.210265	0.058	0.043	1	Down
38	T	P38_T	HMOX1	0.118446	0.591419	0.043	0.031	1	Up
38	T	P38_T	RNF165	0.118555	-1.37858	0.008	0.014	1	Down
38	T	P38_T	PEX16	0.118575	-0.499939	0.022	0.014	1	Down
38	T	P38_T	SPTLC1	0.118627	-0.276339	0.037	0.026	1	Down
38	T	P38_T	TIMM13	0.118654	-0.598108	0.067	0.05	1	Down
38	T	P38_T	AK1	0.118714	-0.515522	0.067	0.05	1	Down
38	T	P38_T	PAPOLA	0.11882	-0.304693	0.037	0.026	1	Down
38	T	P38_T	ALYREF	0.118937	0.632706	0.017	0.01	1	Up
38	T	P38_T	ARFGAP2	0.118962	-0.193907	0.049	0.036	1	Down
38	T	P38_T	ZNF445	0.11904	0.257424	0.019	0.011	1	Up
38	T	P38_T	EXOSC3	0.119063	-0.279128	0.033	0.022	1	Down
38	T	P38_T	ZFYVE1	0.11918	0.622576	0.022	0.014	1	Up
38	T	P38_T	CD70	0.119296	0.817384	0.014	0.007	1	Up
38	T	P38_T	CMAS	0.119364	-0.290288	0.036	0.025	1	Down
38	T	P38_T	HILPDA	0.1197	-1.06315	0.008	0.014	1	Down
38	T	P38_T	ZNF304	0.119753	0.241917	0.014	0.007	1	Up
38	T	P38_T	ANAPC13	0.119771	-0.141552	0.039	0.027	1	Down
38	T	P38_T	DISC1	0.119851	0.495202	0.028	0.018	1	Up
38	T	P38_T	COA5	0.119899	1.0262	0.012	0.006	1	Up
38	T	P38_T	FIG4	0.119925	0.580033	0.014	0.007	1	Up
38	T	P38_T	TRAK2	0.119965	-0.389322	0.054	0.039	1	Down
38	T	P38_T	RFXAP	0.12004	0.110691	0.014	0.007	1	Up
38	T	P38_T	ZNF639	0.120128	-0.314416	0.036	0.025	1	Down
38	T	P38_T	RMDN1	0.120134	0.517906	0.021	0.012	1	Up
38	T	P38_T	GPR89B	0.120252	0.576913	0.017	0.01	1	Up
38	T	P38_T	SPECC1	0.120352	0.26533	0.033	0.022	1	Up
38	T	P38_T	LIN52	0.120356	0.473223	0.017	0.01	1	Up
38	T	P38_T	SLC25A15	0.120408	1.02635	0.011	0.005	1	Up
38	T	P38_T	AP4B1	0.120433	-0.263925	0.061	0.046	1	Down
38	T	P38_T	FAM20A	0.120461	-0.402885	0.056	0.042	1	Down
38	T	P38_T	SLC35D1	0.120556	0.257747	0.027	0.017	1	Up
38	T	P38_T	CKB	0.120665	0.619817	0.012	0.006	1	Up
38	T	P38_T	CCDC86	0.120673	0.723567	0.011	0.005	1	Up
38	T	P38_T	KLHDC3	0.120768	-0.467128	0.065	0.049	1	Down
38	T	P38_T	KCNE3	0.120819	-0.93445	0.008	0.014	1	Down
38	T	P38_T	GCNT4	0.120888	0.325472	0.011	0.005	1	Up
38	T	P38_T	WSB1	0.121003	-0.698573	0.184	0.193	1	Down
38	T	P38_T	IL15	0.121003	0.147431	0.012	0.006	1	Up
38	T	P38_T	TRIL	0.121203	0.286964	0.011	0.005	1	Up
38	T	P38_T	LRFN3	0.121207	0.270966	0.021	0.012	1	Up
38	T	P38_T	SYCE1	0.121219	0.32107	0.012	0.006	1	Up
38	T	P38_T	ENTPD6	0.121243	-0.255236	0.051	0.037	1	Down
38	T	P38_T	RALGPS1	0.121278	-0.109859	0.017	0.01	1	Down
38	T	P38_T	UBIAD1	0.121398	-0.139431	0.021	0.012	1	Down
38	T	P38_T	MMP3	0.121403	0.283632	0.011	0.005	1	Up
38	T	P38_T	GORASP2	0.121468	-0.192018	0.04	0.028	1	Down
38	T	P38_T	CAPN1	0.121571	-0.156047	0.065	0.049	1	Down
38	T	P38_T	EIF4EBP3	0.121682	0.267658	0.012	0.006	1	Up
38	T	P38_T	ZNF292	0.121926	-0.468746	0.074	0.057	1	Down
38	T	P38_T	SQLE	0.121969	0.221485	0.011	0.005	1	Up
38	T	P38_T	CDC37L1	0.122014	0.250429	0.023	0.015	1	Up
38	T	P38_T	SHROOM3	0.122203	-0.530944	0.011	0.005	1	Down
38	T	P38_T	AP1G2	0.122208	-0.345752	0.081	0.063	1	Down
38	T	P38_T	MCC	0.122224	-0.536325	0.024	0.015	1	Down
38	T	P38_T	ARHGAP19	0.122259	-0.24838	0.017	0.01	1	Down
38	T	P38_T	S1PR3	0.122259	0.125189	0.017	0.01	1	Up
38	T	P38_T	MORF4L2	0.122318	-0.312453	0.025	0.016	1	Down
38	T	P38_T	RNASE4	0.122514	-1.70286	0.011	0.017	1	Down
38	T	P38_T	ORC5	0.122519	-0.587841	0.012	0.006	1	Down
38	T	P38_T	TUT4	0.123157	-0.183035	0.098	0.078	1	Down
38	T	P38_T	SURF2	0.123166	-0.482946	0.017	0.01	1	Down
38	T	P38_T	DCLRE1C	0.123182	-0.184074	0.021	0.012	1	Down
38	T	P38_T	EXOC3	0.123277	-0.322706	0.067	0.05	1	Down
38	T	P38_T	FAM219A	0.123365	0.703619	0.019	0.011	1	Up
38	T	P38_T	RNF169	0.123424	-0.201136	0.042	0.03	1	Down
38	T	P38_T	MPC1	0.123532	-0.644572	0.03	0.02	1	Down
38	T	P38_T	FAM160B1	0.123563	0.353056	0.026	0.017	1	Up
38	T	P38_T	ZNF248	0.123589	-1.63815	0.011	0.017	1	Down
38	T	P38_T	FAAH2	0.123681	-0.113549	0.017	0.01	1	Down
38	T	P38_T	XRCC6	0.123714	-0.193609	0.04	0.028	1	Down
38	T	P38_T	ALG9	0.123716	-0.572239	0.025	0.016	1	Down
38	T	P38_T	PGM2	0.123744	-0.387878	0.031	0.021	1	Down
38	T	P38_T	MAU2	0.123747	-0.257068	0.017	0.01	1	Down
38	T	P38_T	DKC1	0.123754	-0.27266	0.036	0.025	1	Down
38	T	P38_T	SMIM14	0.123937	0.194481	0.057	0.043	1	Up
38	T	P38_T	INTS7	0.123991	0.332121	0.04	0.028	1	Up
38	T	P38_T	CD99L2	0.124068	-0.272671	0.021	0.012	1	Down
38	T	P38_T	PARD3	0.124083	-1.09901	0.021	0.03	1	Down
38	T	P38_T	RNF25	0.124158	-0.177558	0.017	0.01	1	Down
38	T	P38_T	HNRNPDL	0.124282	-0.429487	0.123	0.099	1	Down
38	T	P38_T	PBDC1	0.124349	-0.242317	0.021	0.012	1	Down
38	T	P38_T	LDB1	0.124425	-0.472066	0.139	0.112	1	Down
38	T	P38_T	SDAD1	0.12456	0.500415	0.019	0.011	1	Up
38	T	P38_T	TFCP2	0.124647	-0.266287	0.053	0.039	1	Down
38	T	P38_T	ZDHHC6	0.124727	-0.234606	0.061	0.046	1	Down
38	T	P38_T	FLRT2	0.124894	-1.46333	0.007	0.012	1	Down
38	T	P38_T	NISCH	0.125118	-0.236817	0.104	0.084	1	Down
38	T	P38_T	NEMP1	0.125157	-0.310253	0.021	0.012	1	Down
38	T	P38_T	TBC1D15	0.125217	-0.686678	0.052	0.038	1	Down
38	T	P38_T	ABI3	0.125238	-0.428211	0.05	0.037	1	Down
38	T	P38_T	REV3L	0.125332	-1.50496	0.014	0.021	1	Down
38	T	P38_T	SNX29	0.125334	-1.03418	0.026	0.036	1	Down
38	T	P38_T	GATAD2B	0.125371	-0.495467	0.073	0.057	1	Down
38	T	P38_T	PITPNM1	0.125395	-0.152197	0.071	0.054	1	Down
38	T	P38_T	AKR7A2	0.125416	-1.12733	0.014	0.021	1	Down
38	T	P38_T	ALKBH6	0.125422	0.218394	0.025	0.016	1	Up
38	T	P38_T	SLC22A17	0.125497	-2.20867	0.012	0.018	1	Down
38	T	P38_T	AMIGO2	0.125638	-0.119359	0.022	0.014	1	Down
38	T	P38_T	GAS2L1	0.125693	-1.38892	0.007	0.012	1	Down
38	T	P38_T	PIAS3	0.125754	-1.01404	0.028	0.037	1	Down
38	T	P38_T	ATRIP	0.125766	0.156752	0.016	0.009	1	Up
38	T	P38_T	NKRF	0.125958	0.230112	0.025	0.016	1	Up
38	T	P38_T	KIF12	0.126029	-1.22257	0.014	0.021	1	Down
38	T	P38_T	SHLD1	0.126227	0.284441	0.019	0.011	1	Up
38	T	P38_T	TRPV1	0.126248	-1.49921	0.007	0.012	1	Down
38	T	P38_T	PPM1M	0.126345	-0.276735	0.043	0.031	1	Down
38	T	P38_T	DTD2	0.126501	0.255089	0.016	0.009	1	Up
38	T	P38_T	LRRC59	0.126864	-0.21305	0.045	0.032	1	Down
38	T	P38_T	CEBPG	0.12697	-0.142825	0.039	0.027	1	Down
38	T	P38_T	EBLN2	0.126999	0.244982	0.016	0.009	1	Up
38	T	P38_T	MAPK8	0.127006	-0.261591	0.028	0.018	1	Down
38	T	P38_T	DCN	0.127104	-0.776647	0.357	0.333	1	Down
38	T	P38_T	RFFL	0.127158	-0.370804	0.059	0.044	1	Down
38	T	P38_T	ZNF106	0.127217	-0.692189	0.039	0.049	1	Down
38	T	P38_T	MRI1	0.127381	-0.410814	0.03	0.02	1	Down
38	T	P38_T	OCLN	0.127768	-1.16612	0.007	0.012	1	Down
38	T	P38_T	GLMP	0.127813	-0.312451	0.034	0.023	1	Down
38	T	P38_T	ZNF239	0.127922	-0.957509	0.007	0.012	1	Down
38	T	P38_T	ULK3	0.128087	-1.52837	0.012	0.018	1	Down
38	T	P38_T	STON1	0.128116	-0.983439	0.007	0.012	1	Down
38	T	P38_T	MEPCE	0.128242	0.256448	0.044	0.032	1	Up
38	T	P38_T	PBXIP1	0.128288	-0.221149	0.076	0.059	1	Down
38	T	P38_T	H2AFY	0.12831	0.516481	0.025	0.016	1	Up
38	T	P38_T	PEPD	0.128379	-0.406958	0.026	0.017	1	Down
38	T	P38_T	FNDC1	0.128436	0.294285	0.014	0.007	1	Up
38	T	P38_T	TBC1D5	0.128519	0.123858	0.068	0.053	1	Up
38	T	P38_T	WDR55	0.128656	-0.576761	0.043	0.031	1	Down
38	T	P38_T	CHKB	0.128713	-0.214656	0.108	0.087	1	Down
38	T	P38_T	KIAA1143	0.128715	-0.327584	0.034	0.023	1	Down
38	T	P38_T	ADI1	0.128863	-0.342174	0.055	0.041	1	Down
38	T	P38_T	ZMYM2	0.128885	-0.401463	0.105	0.084	1	Down
38	T	P38_T	TTC19	0.129117	-0.299374	0.037	0.026	1	Down
38	T	P38_T	KIF13A	0.12928	-0.930476	0.041	0.052	1	Down
38	T	P38_T	ATIC	0.129346	-0.442721	0.046	0.033	1	Down
38	T	P38_T	ZFYVE19	0.129584	-0.138807	0.026	0.017	1	Down
38	T	P38_T	NPAT	0.129587	0.110202	0.02	0.012	1	Up
38	T	P38_T	TMEM120B	0.129612	0.535536	0.014	0.007	1	Up
38	T	P38_T	B3GNT9	0.129811	0.418148	0.014	0.007	1	Up
38	T	P38_T	BMERB1	0.12984	-0.138195	0.02	0.012	1	Down
38	T	P38_T	TMUB2	0.129934	-0.211571	0.08	0.063	1	Down
38	T	P38_T	TGDS	0.130044	0.61995	0.012	0.006	1	Up
38	T	P38_T	DCP2	0.130351	-0.455486	0.053	0.039	1	Down
38	T	P38_T	FOXA1	0.13063	-1.78294	0.013	0.02	1	Down
38	T	P38_T	CENPF	0.130641	-0.40766	0.014	0.007	1	Down
38	T	P38_T	ZWINT	0.130647	0.42464	0.017	0.01	1	Up
38	T	P38_T	PRAG1	0.130756	-1.19503	0.019	0.027	1	Down
38	T	P38_T	PLEKHM1	0.130784	0.374475	0.012	0.006	1	Up
38	T	P38_T	BTBD8	0.13083	0.540652	0.011	0.005	1	Up
38	T	P38_T	TGFB1I1	0.130831	-1.54052	0.022	0.031	1	Down
38	T	P38_T	LPIN3	0.130937	0.699573	0.011	0.005	1	Up
38	T	P38_T	BAZ1B	0.131011	-0.285147	0.092	0.073	1	Down
38	T	P38_T	SORD	0.131329	0.645621	0.011	0.005	1	Up
38	T	P38_T	DZIP1	0.131451	0.235204	0.023	0.015	1	Up
38	T	P38_T	TMEM116	0.131468	0.400313	0.022	0.014	1	Up
38	T	P38_T	SERINC5	0.131473	-0.113798	0.046	0.033	1	Down
38	T	P38_T	SPIN3	0.131483	0.155527	0.017	0.01	1	Up
38	T	P38_T	CDH24	0.131515	-2.57493	0.006	0.011	1	Down
38	T	P38_T	MOB3A	0.131563	-0.501664	0.119	0.096	1	Down
38	T	P38_T	GPATCH2	0.131626	-0.265665	0.028	0.018	1	Down
38	T	P38_T	RFK	0.13165	0.642824	0.011	0.005	1	Up
38	T	P38_T	LAMC2	0.131668	0.420744	0.011	0.005	1	Up
38	T	P38_T	CNIH3	0.131746	-2.15998	0.006	0.011	1	Down
38	T	P38_T	NDOR1	0.131774	-0.729407	0.023	0.015	1	Down
38	T	P38_T	FOXP3	0.131833	-0.278914	0.029	0.02	1	Down
38	T	P38_T	RAB3IL1	0.131868	-1.15748	0.018	0.026	1	Down
38	T	P38_T	SRPK1	0.131933	0.182859	0.045	0.033	1	Up
38	T	P38_T	CYREN	0.131965	-1.06619	0.028	0.037	1	Down
38	T	P38_T	CFAP69	0.132062	-1.61868	0.006	0.011	1	Down
38	T	P38_T	POLG2	0.132129	0.48445	0.028	0.018	1	Up
38	T	P38_T	EIF2B1	0.132167	-0.148621	0.044	0.032	1	Down
38	T	P38_T	NPEPL1	0.132253	-0.554433	0.072	0.055	1	Down
38	T	P38_T	PAPLN	0.132261	-1.2019	0.041	0.052	1	Down
38	T	P38_T	FAM228B	0.132267	-1.43779	0.012	0.018	1	Down
38	T	P38_T	ZNF275	0.132322	-0.346923	0.017	0.01	1	Down
38	T	P38_T	DPP4	0.132349	-0.111003	0.011	0.005	1	Down
38	T	P38_T	ITGA9	0.132659	-1.63058	0.01	0.016	1	Down
38	T	P38_T	SUCLG2	0.132703	-0.366082	0.047	0.034	1	Down
38	T	P38_T	FBXO21	0.132758	-1.28657	0.006	0.011	1	Down
38	T	P38_T	NAA30	0.132806	0.179933	0.041	0.03	1	Up
38	T	P38_T	PUF60	0.132819	-0.182243	0.057	0.043	1	Down
38	T	P38_T	DPH5	0.132908	0.326316	0.019	0.011	1	Up
38	T	P38_T	DIDO1	0.133005	-0.355673	0.122	0.099	1	Down
38	T	P38_T	SLC4A8	0.133079	-1.05522	0.012	0.018	1	Down
38	T	P38_T	SPINDOC	0.133093	0.210913	0.015	0.009	1	Up
38	T	P38_T	TRMT61A	0.133274	-0.440937	0.012	0.006	1	Down
38	T	P38_T	SPIB	0.133313	0.162132	0.035	0.025	1	Up
38	T	P38_T	PDE7B	0.133803	-2.08959	0.008	0.014	1	Down
38	T	P38_T	TNKS1BP1	0.133993	-1.31195	0.023	0.032	1	Down
38	T	P38_T	COG7	0.134057	0.193322	0.042	0.031	1	Up
38	T	P38_T	SLC35A1	0.134118	-1.00902	0.018	0.026	1	Down
38	T	P38_T	ZDHHC2	0.134145	0.237205	0.04	0.028	1	Up
38	T	P38_T	LMF1	0.134162	-0.142367	0.031	0.021	1	Down
38	T	P38_T	PAWR	0.134222	-0.942714	0.018	0.026	1	Down
38	T	P38_T	NFXL1	0.134263	-0.210049	0.034	0.023	1	Down
38	T	P38_T	YWHAH	0.134331	-0.264175	0.041	0.03	1	Down
38	T	P38_T	TMEM50B	0.13434	-0.508308	0.046	0.033	1	Down
38	T	P38_T	TAF13	0.134411	-0.641978	0.025	0.016	1	Down
38	T	P38_T	PHB	0.134531	0.357065	0.028	0.018	1	Up
38	T	P38_T	CXCL16	0.134591	0.259698	0.047	0.034	1	Up
38	T	P38_T	NDUFA8	0.134787	-0.146915	0.032	0.022	1	Down
38	T	P38_T	C16orf58	0.134792	-0.336448	0.056	0.042	1	Down
38	T	P38_T	SMURF1	0.134973	-0.314819	0.032	0.022	1	Down
38	T	P38_T	LRRC15	0.135023	0.377696	0.022	0.014	1	Up
38	T	P38_T	C2CD2L	0.135228	-0.292206	0.025	0.016	1	Down
38	T	P38_T	PKN3	0.13525	-0.860292	0.006	0.011	1	Down
38	T	P38_T	PSMB7	0.135339	0.316249	0.019	0.011	1	Up
38	T	P38_T	MXD4	0.135497	-1.11148	0.072	0.084	1	Down
38	T	P38_T	CARM1	0.135509	-0.382678	0.035	0.025	1	Down
38	T	P38_T	NUDT19	0.135531	0.229173	0.019	0.011	1	Up
38	T	P38_T	NENF	0.135612	-0.353422	0.084	0.067	1	Down
38	T	P38_T	PHF3	0.135844	-0.345084	0.077	0.06	1	Down
38	T	P38_T	TLR6	0.135905	0.40834	0.02	0.012	1	Up
38	T	P38_T	PCOLCE	0.136011	-0.214709	0.078	0.062	1	Down
38	T	P38_T	DDX39B	0.136023	-0.184058	0.052	0.039	1	Down
38	T	P38_T	WNK1	0.136185	-0.335049	0.176	0.144	1	Down
38	T	P38_T	PPFIBP2	0.136345	-0.138235	0.025	0.016	1	Down
38	T	P38_T	CCDC88C	0.136486	-0.275252	0.113	0.091	1	Down
38	T	P38_T	STAT4	0.136554	-0.36621	0.092	0.073	1	Down
38	T	P38_T	NDUFA6	0.136615	0.429723	0.014	0.007	1	Up
38	T	P38_T	TRA2A	0.136963	-0.351799	0.18	0.148	1	Down
38	T	P38_T	DLG4	0.137112	-0.293582	0.029	0.02	1	Down
38	T	P38_T	ARL15	0.137376	-0.996825	0.027	0.036	1	Down
38	T	P38_T	USF2	0.137565	-0.346906	0.143	0.116	1	Down
38	T	P38_T	TIFA	0.13762	-0.368669	0.023	0.015	1	Down
38	T	P38_T	SEC22C	0.137648	-0.260422	0.035	0.025	1	Down
38	T	P38_T	RELT	0.137978	-0.129531	0.044	0.032	1	Down
38	T	P38_T	PRKD3	0.13819	-0.192582	0.043	0.031	1	Down
38	T	P38_T	GLOD4	0.138342	0.59932	0.014	0.007	1	Up
38	T	P38_T	NFE2L2	0.138351	-0.30011	0.109	0.089	1	Down
38	T	P38_T	EP400	0.138359	0.457937	0.014	0.007	1	Up
38	T	P38_T	CSTF1	0.138455	-0.532832	0.025	0.016	1	Down
38	T	P38_T	TMA7	0.13851	-0.506322	0.059	0.044	1	Down
38	T	P38_T	SAE1	0.138613	-0.242536	0.028	0.018	1	Down
38	T	P38_T	USP10	0.138711	-0.414829	0.034	0.023	1	Down
38	T	P38_T	ZNF675	0.138846	-0.217092	0.014	0.007	1	Down
38	T	P38_T	LSS	0.138978	-1.33638	0.039	0.049	1	Down
38	T	P38_T	CLN5	0.139034	0.532309	0.022	0.014	1	Up
38	T	P38_T	FAM98B	0.13929	-0.273505	0.041	0.03	1	Down
38	T	P38_T	C14orf28	0.139302	0.26004	0.014	0.007	1	Up
38	T	P38_T	SEC24B	0.139362	-0.197196	0.04	0.028	1	Down
38	T	P38_T	CREB3L2	0.139706	-0.280116	0.032	0.022	1	Down
38	T	P38_T	USP54	0.139765	0.408615	0.012	0.006	1	Up
38	T	P38_T	TMEM9	0.139849	-0.219518	0.038	0.027	1	Down
38	T	P38_T	RNF34	0.13989	-0.319113	0.014	0.007	1	Down
38	T	P38_T	CCP110	0.139939	0.158504	0.028	0.018	1	Up
38	T	P38_T	LAYN	0.140003	-0.530798	0.008	0.014	1	Down
38	T	P38_T	TSPAN18	0.140239	-1.20606	0.006	0.01	1	Down
38	T	P38_T	EEF2KMT	0.140306	1.45211	0.01	0.005	1	Up
38	T	P38_T	NANP	0.140381	-1.43957	0.006	0.01	1	Down
38	T	P38_T	PCTP	0.140462	0.13775	0.017	0.01	1	Up
38	T	P38_T	KHSRP	0.14047	-0.397317	0.051	0.038	1	Down
38	T	P38_T	RHNO1	0.140572	-0.257371	0.02	0.012	1	Down
38	T	P38_T	CLN6	0.140713	-0.412233	0.028	0.018	1	Down
38	T	P38_T	IGF1R	0.140809	-0.391647	0.029	0.02	1	Down
38	T	P38_T	TGIF1	0.140922	0.471579	0.039	0.028	1	Up
38	T	P38_T	ZNF821	0.14097	1.15754	0.01	0.005	1	Up
38	T	P38_T	KLHL15	0.141068	0.229992	0.017	0.01	1	Up
38	T	P38_T	JUP	0.141162	-0.204473	0.048	0.036	1	Down
38	T	P38_T	KLHL42	0.141211	-0.26308	0.022	0.014	1	Down
38	T	P38_T	ARID1B	0.141338	-0.36663	0.081	0.064	1	Down
38	T	P38_T	SNAPC2	0.141342	-0.200345	0.022	0.014	1	Down
38	T	P38_T	RASEF	0.141471	-0.717128	0.006	0.01	1	Down
38	T	P38_T	NAT10	0.141514	-0.289456	0.031	0.021	1	Down
38	T	P38_T	EYA2	0.141519	-1.14312	0.006	0.01	1	Down
38	T	P38_T	BHLHE41	0.141706	-0.512485	0.045	0.033	1	Down
38	T	P38_T	SPAG9	0.142113	-0.488473	0.086	0.068	1	Down
38	T	P38_T	SDR39U1	0.142135	-0.332709	0.067	0.052	1	Down
38	T	P38_T	SNRNP27	0.142363	0.588044	0.021	0.014	1	Up
38	T	P38_T	SNX12	0.142409	-0.510575	0.041	0.03	1	Down
38	T	P38_T	CUL3	0.142415	-0.103876	0.066	0.052	1	Down
38	T	P38_T	COL6A1	0.142426	-0.181843	0.474	0.389	1	Down
38	T	P38_T	CHCHD10	0.142764	-0.465337	0.022	0.014	1	Down
38	T	P38_T	MAP3K7CL	0.142786	0.676053	0.01	0.005	1	Up
38	T	P38_T	TBC1D2B	0.142894	-0.289232	0.112	0.09	1	Down
38	T	P38_T	ARGLU1	0.142967	-0.532359	0.156	0.127	1	Down
38	T	P38_T	PLK1	0.143036	0.58759	0.01	0.005	1	Up
38	T	P38_T	LARP4B	0.143123	-0.104086	0.052	0.039	1	Down
38	T	P38_T	KLHDC2	0.143301	-0.294541	0.084	0.067	1	Down
38	T	P38_T	YTHDF3	0.143352	-0.46782	0.042	0.031	1	Down
38	T	P38_T	IL1RL1	0.143671	-0.833234	0.006	0.01	1	Down
38	T	P38_T	PPIL3	0.143674	-0.207082	0.026	0.017	1	Down
38	T	P38_T	TIAM1	0.14378	-0.259561	0.032	0.022	1	Down
38	T	P38_T	MICOS13	0.143813	0.391818	0.018	0.011	1	Up
38	T	P38_T	ALG14	0.143847	0.122574	0.015	0.009	1	Up
38	T	P38_T	PLEKHG4	0.144321	-1.78208	0.009	0.015	1	Down
38	T	P38_T	GNPTAB	0.144456	-0.19555	0.035	0.025	1	Down
38	T	P38_T	SLCO3A1	0.144519	0.418046	0.035	0.025	1	Up
38	T	P38_T	CAPN6	0.144643	-2.17262	0.007	0.012	1	Down
38	T	P38_T	FAR2	0.144644	-0.529645	0.026	0.017	1	Down
38	T	P38_T	AP5S1	0.14469	0.704977	0.015	0.009	1	Up
38	T	P38_T	ABCC1	0.144785	-0.150094	0.075	0.059	1	Down
38	T	P38_T	PDCD6IP	0.144837	-0.252301	0.089	0.071	1	Down
38	T	P38_T	RABIF	0.144891	-0.640013	0.028	0.018	1	Down
38	T	P38_T	ZNF493	0.145096	-0.143522	0.048	0.036	1	Down
38	T	P38_T	EVA1C	0.145165	-1.30409	0.012	0.018	1	Down
38	T	P38_T	EIF2B5	0.145199	-0.168977	0.055	0.042	1	Down
38	T	P38_T	PCM1	0.145263	-0.755495	0.112	0.124	1	Down
38	T	P38_T	FBXO9	0.145268	-0.284339	0.032	0.022	1	Down
38	T	P38_T	ZNF707	0.145401	-0.504915	0.022	0.014	1	Down
38	T	P38_T	TMC5	0.145408	0.187879	0.015	0.009	1	Up
38	T	P38_T	TBX3	0.145414	-1.09039	0.021	0.028	1	Down
38	T	P38_T	HIST1H4C	0.145785	-0.292978	0.058	0.044	1	Down
38	T	P38_T	ZNF507	0.145809	-0.36592	0.042	0.031	1	Down
38	T	P38_T	ATP8B1	0.14583	-1.23784	0.012	0.018	1	Down
38	T	P38_T	FNDC10	0.14591	-1.57185	0.007	0.012	1	Down
38	T	P38_T	DOCK1	0.145922	-1.29343	0.051	0.062	1	Down
38	T	P38_T	KLRG1	0.145952	0.169014	0.053	0.041	1	Up
38	T	P38_T	NR2F1	0.146027	-1.10397	0.017	0.025	1	Down
38	T	P38_T	COMMD5	0.146144	-0.303163	0.054	0.041	1	Down
38	T	P38_T	RCN1	0.146199	-0.181032	0.046	0.034	1	Down
38	T	P38_T	TSR2	0.146334	-0.20684	0.035	0.025	1	Down
38	T	P38_T	EMG1	0.146386	-0.222795	0.05	0.037	1	Down
38	T	P38_T	HIST1H4J	0.146619	1.24145	0.014	0.007	1	Up
38	T	P38_T	P4HA2	0.146711	-1.38077	0.009	0.015	1	Down
38	T	P38_T	MED17	0.146743	-0.139775	0.042	0.031	1	Down
38	T	P38_T	RUVBL1	0.14687	0.199655	0.029	0.02	1	Up
38	T	P38_T	HOXC9	0.146883	-1.08582	0.009	0.015	1	Down
38	T	P38_T	NDUFB6	0.146986	0.211778	0.033	0.023	1	Up
38	T	P38_T	AGPAT1	0.147135	-0.339671	0.057	0.043	1	Down
38	T	P38_T	SBNO1	0.147282	-0.563498	0.041	0.03	1	Down
38	T	P38_T	KRI1	0.1473	-0.326777	0.062	0.048	1	Down
38	T	P38_T	IPO8	0.147377	0.19889	0.043	0.032	1	Up
38	T	P38_T	ZDHHC1	0.14759	-1.19547	0.007	0.012	1	Down
38	T	P38_T	DDX3X	0.147624	-0.115641	0.099	0.08	1	Down
38	T	P38_T	RGMA	0.147954	-1.78992	0.019	0.026	1	Down
38	T	P38_T	ANTKMT	0.148152	-1.0282	0.025	0.033	1	Down
38	T	P38_T	PSMG3	0.148159	-0.482092	0.051	0.038	1	Down
38	T	P38_T	DDX18	0.148195	-0.25514	0.051	0.038	1	Down
38	T	P38_T	ZC3H7B	0.148514	-0.342381	0.059	0.046	1	Down
38	T	P38_T	SLC35E1	0.148633	-0.245215	0.038	0.027	1	Down
38	T	P38_T	ZC3H10	0.148853	0.604601	0.014	0.007	1	Up
38	T	P38_T	PPFIBP1	0.148877	-0.843099	0.055	0.067	1	Down
38	T	P38_T	MCRIP1	0.148905	-0.125128	0.065	0.05	1	Down
38	T	P38_T	ANKRD37	0.148922	0.567066	0.014	0.007	1	Up
38	T	P38_T	ABLIM3	0.149027	-0.921392	0.007	0.012	1	Down
38	T	P38_T	KLRC3	0.14905	0.478233	0.017	0.01	1	Up
38	T	P38_T	PRPF39	0.149092	-0.398289	0.067	0.052	1	Down
38	T	P38_T	EIF3I	0.149164	0.489826	0.014	0.007	1	Up
38	T	P38_T	RRNAD1	0.14919	1.14409	0.02	0.012	1	Up
38	T	P38_T	DUT	0.149216	-0.282307	0.048	0.036	1	Down
38	T	P38_T	LRBA	0.149484	-0.312944	0.088	0.07	1	Down
38	T	P38_T	NDUFV3	0.149491	-0.259168	0.041	0.03	1	Down
38	T	P38_T	POFUT1	0.149604	0.342449	0.024	0.016	1	Up
38	T	P38_T	MPHOSPH6	0.149618	-0.441658	0.02	0.012	1	Down
38	T	P38_T	ID1	0.149621	-1.55972	0.014	0.021	1	Down
38	T	P38_T	RNF130	0.149685	-0.234196	0.052	0.039	1	Down
38	T	P38_T	ATF7IP2	0.149782	0.315886	0.017	0.01	1	Up
38	T	P38_T	RPUSD1	0.149907	0.192807	0.017	0.01	1	Up
38	T	P38_T	USP6NL	0.149987	0.325157	0.023	0.015	1	Up
38	T	P38_T	SLC12A3	0.150029	1.42456	0.012	0.006	1	Up
38	T	P38_T	ZFAND2B	0.150051	-0.478154	0.047	0.034	1	Down
38	T	P38_T	FBXO44	0.150408	-0.513373	0.028	0.018	1	Down
38	T	P38_T	ABCA8	0.150492	-1.25524	0.023	0.031	1	Down
38	T	P38_T	TEFM	0.150594	0.208279	0.032	0.022	1	Up
38	T	P38_T	RBM10	0.150731	-0.312148	0.038	0.027	1	Down
38	T	P38_T	MEGF6	0.150744	-0.820981	0.055	0.067	1	Down
38	T	P38_T	MYO1D	0.150941	-0.363471	0.045	0.033	1	Down
38	T	P38_T	ARHGEF25	0.151022	-1.03734	0.028	0.037	1	Down
38	T	P38_T	SDE2	0.151027	-0.161033	0.033	0.023	1	Down
38	T	P38_T	YDJC	0.151077	0.625444	0.018	0.011	1	Up
38	T	P38_T	PLEKHA5	0.151081	-1.3787	0.015	0.022	1	Down
38	T	P38_T	TGOLN2	0.151352	-0.465826	0.141	0.115	1	Down
38	T	P38_T	RAB30	0.151569	-0.236751	0.021	0.014	1	Down
38	T	P38_T	ZMYND11	0.151679	-1.27565	0.05	0.06	1	Down
38	T	P38_T	ATP6V1C1	0.151835	-0.166707	0.032	0.022	1	Down
38	T	P38_T	CCDC59	0.151944	0.376235	0.023	0.015	1	Up
38	T	P38_T	MED27	0.152105	0.974664	0.012	0.006	1	Up
38	T	P38_T	HTT	0.152464	-0.212275	0.072	0.057	1	Down
38	T	P38_T	SLC27A3	0.152473	-0.979782	0.035	0.044	1	Down
38	T	P38_T	ARMC7	0.152551	-1.41305	0.01	0.016	1	Down
38	T	P38_T	WDR6	0.152926	-0.758324	0.055	0.067	1	Down
38	T	P38_T	ABCB10	0.152978	-0.177972	0.021	0.014	1	Down
38	T	P38_T	SMIM4	0.153096	1.17562	0.01	0.005	1	Up
38	T	P38_T	DAD1	0.153297	0.469535	0.02	0.012	1	Up
38	T	P38_T	GNA15	0.153558	0.562833	0.012	0.006	1	Up
38	T	P38_T	ABHD10	0.153588	1.02066	0.01	0.005	1	Up
38	T	P38_T	MIGA1	0.153629	-0.162008	0.036	0.026	1	Down
38	T	P38_T	EFNA1	0.15363	-1.49896	0.02	0.027	1	Down
38	T	P38_T	ERC1	0.153716	-0.187248	0.045	0.033	1	Down
38	T	P38_T	MGAT5	0.153723	-0.195028	0.055	0.042	1	Down
38	T	P38_T	KPTN	0.153804	0.111379	0.012	0.006	1	Up
38	T	P38_T	MED7	0.15388	0.406575	0.012	0.006	1	Up
38	T	P38_T	SMAD1	0.154054	-0.720923	0.019	0.027	1	Down
38	T	P38_T	FSTL3	0.154069	-1.27084	0.014	0.021	1	Down
38	T	P38_T	TBC1D2	0.154089	0.408471	0.012	0.006	1	Up
38	T	P38_T	RARS2	0.154171	-0.401034	0.051	0.038	1	Down
38	T	P38_T	ITGB3	0.154245	0.911149	0.01	0.005	1	Up
38	T	P38_T	LRP6	0.154458	-1.15375	0.015	0.022	1	Down
38	T	P38_T	LZIC	0.154584	-0.494165	0.059	0.046	1	Down
38	T	P38_T	C12orf4	0.154594	-0.162518	0.029	0.02	1	Down
38	T	P38_T	RUBCNL	0.154625	0.794336	0.015	0.009	1	Up
38	T	P38_T	PASK	0.154764	0.241807	0.018	0.011	1	Up
38	T	P38_T	LSM7	0.154783	-0.123632	0.063	0.049	1	Down
38	T	P38_T	ZKSCAN1	0.1548	-0.99495	0.042	0.052	1	Down
38	T	P38_T	TBL2	0.154839	-0.155256	0.03	0.021	1	Down
38	T	P38_T	RETREG3	0.15486	-0.428862	0.065	0.05	1	Down
38	T	P38_T	ING1	0.154872	0.202303	0.018	0.011	1	Up
38	T	P38_T	C1RL	0.155299	-0.160885	0.045	0.033	1	Down
38	T	P38_T	HGF	0.155299	-0.968416	0.01	0.016	1	Down
38	T	P38_T	TMEM170A	0.15534	-0.135794	0.036	0.026	1	Down
38	T	P38_T	XKR8	0.155379	0.487483	0.01	0.005	1	Up
38	T	P38_T	CYCS	0.155404	-0.276378	0.012	0.006	1	Down
38	T	P38_T	TMEM160	0.155427	-0.282819	0.027	0.018	1	Down
38	T	P38_T	CRKL	0.155549	-0.280806	0.055	0.042	1	Down
38	T	P38_T	ALG8	0.155759	-0.361623	0.024	0.016	1	Down
38	T	P38_T	PLA2G6	0.155778	0.195029	0.027	0.018	1	Up
38	T	P38_T	WNT2	0.155826	0.291361	0.02	0.012	1	Up
38	T	P38_T	PRSS53	0.155872	-1.68703	0.007	0.011	1	Down
38	T	P38_T	ZNF786	0.155876	-1.6597	0.008	0.014	1	Down
38	T	P38_T	ICA1	0.155983	-1.44902	0.017	0.023	1	Down
38	T	P38_T	ZNF641	0.156197	-0.281251	0.03	0.021	1	Down
38	T	P38_T	TARS	0.156216	0.401054	0.021	0.014	1	Up
38	T	P38_T	SRR	0.156253	0.614245	0.017	0.01	1	Up
38	T	P38_T	MTSS1	0.156267	0.608606	0.015	0.009	1	Up
38	T	P38_T	UBR5	0.156379	-0.240613	0.072	0.057	1	Down
38	T	P38_T	RAB1A	0.156448	0.213645	0.042	0.031	1	Up
38	T	P38_T	TSPAN14	0.156539	-0.212258	0.07	0.055	1	Down
38	T	P38_T	RFC3	0.156677	-2.23121	0.007	0.011	1	Down
38	T	P38_T	ACOX1	0.156694	-0.135448	0.039	0.028	1	Down
38	T	P38_T	GPRASP1	0.156699	-1.71697	0.011	0.017	1	Down
38	T	P38_T	WDR47	0.156854	-1.36149	0.017	0.023	1	Down
38	T	P38_T	MAOB	0.156866	-1.34384	0.007	0.011	1	Down
38	T	P38_T	EDC3	0.156926	-0.48411	0.032	0.022	1	Down
38	T	P38_T	ZRANB2	0.157048	-0.370987	0.134	0.11	1	Down
38	T	P38_T	PTGS2	0.157579	-1.24481	0.007	0.011	1	Down
38	T	P38_T	MBNL3	0.157772	-0.554641	0.027	0.018	1	Down
38	T	P38_T	GBA	0.157866	-0.178177	0.021	0.014	1	Down
38	T	P38_T	NCOR2	0.158024	-0.300214	0.124	0.101	1	Down
38	T	P38_T	PER2	0.158082	-0.404498	0.021	0.014	1	Down
38	T	P38_T	MBP	0.158085	0.185658	0.037	0.027	1	Up
38	T	P38_T	COG3	0.158125	-0.213957	0.058	0.044	1	Down
38	T	P38_T	GYPC	0.158206	-0.242203	0.043	0.032	1	Down
38	T	P38_T	EMC3	0.158313	0.111236	0.041	0.031	1	Up
38	T	P38_T	DTX3	0.158324	-1.65808	0.025	0.033	1	Down
38	T	P38_T	UHRF2	0.158524	-0.166994	0.072	0.057	1	Down
38	T	P38_T	MSANTD3	0.15855	-1.21054	0.019	0.026	1	Down
38	T	P38_T	MPP7	0.158749	-0.943697	0.014	0.021	1	Down
38	T	P38_T	IL1RAP	0.158836	1.01165	0.013	0.007	1	Up
38	T	P38_T	PIP4K2A	0.158906	-0.214842	0.059	0.046	1	Down
38	T	P38_T	RNF144B	0.159143	-0.299764	0.015	0.009	1	Down
38	T	P38_T	C5orf24	0.159271	-0.372718	0.032	0.022	1	Down
38	T	P38_T	METTL6	0.159278	0.316031	0.027	0.018	1	Up
38	T	P38_T	SLC17A9	0.159664	-0.619074	0.02	0.012	1	Down
38	T	P38_T	NCK2	0.159675	-0.602646	0.047	0.034	1	Down
38	T	P38_T	RCOR3	0.159972	-0.154229	0.04	0.03	1	Down
38	T	P38_T	TNIP3	0.160028	0.356039	0.013	0.007	1	Up
38	T	P38_T	TOPORS	0.160102	0.556603	0.018	0.011	1	Up
38	T	P38_T	CCDC102B	0.160218	-1.29026	0.027	0.036	1	Down
38	T	P38_T	ABHD18	0.160325	0.401035	0.029	0.02	1	Up
38	T	P38_T	STX2	0.160332	-0.439248	0.068	0.053	1	Down
38	T	P38_T	RAB2A	0.16037	-0.515339	0.064	0.049	1	Down
38	T	P38_T	WWC3	0.160405	-0.343393	0.053	0.041	1	Down
38	T	P38_T	WDFY4	0.160847	-0.315573	0.059	0.046	1	Down
38	T	P38_T	USP37	0.160857	0.125984	0.034	0.025	1	Up
38	T	P38_T	ALKBH7	0.160918	-1.17469	0.027	0.036	1	Down
38	T	P38_T	MTREX	0.161043	0.294289	0.04	0.03	1	Up
38	T	P38_T	ARAP1	0.161428	-0.361023	0.14	0.115	1	Down
38	T	P38_T	NOTCH1	0.161543	-0.120635	0.081	0.065	1	Down
38	T	P38_T	TMEM208	0.161564	-0.301226	0.039	0.028	1	Down
38	T	P38_T	TCOF1	0.161694	-0.266474	0.039	0.028	1	Down
38	T	P38_T	ZBTB11	0.161999	-0.176349	0.029	0.02	1	Down
38	T	P38_T	LBHD1	0.162005	-0.178476	0.013	0.007	1	Down
38	T	P38_T	PI4KB	0.162014	-0.207397	0.079	0.063	1	Down
38	T	P38_T	FLNA	0.162061	-0.339272	0.152	0.126	1	Down
38	T	P38_T	RELL2	0.162079	-0.351079	0.013	0.007	1	Down
38	T	P38_T	FAN1	0.162138	-1.06136	0.019	0.026	1	Down
38	T	P38_T	RPGR	0.162246	0.365999	0.013	0.007	1	Up
38	T	P38_T	BICD2	0.162328	0.110931	0.029	0.02	1	Up
38	T	P38_T	DCAF15	0.162541	-0.105839	0.056	0.043	1	Down
38	T	P38_T	OAZ2	0.162614	-0.214434	0.076	0.06	1	Down
38	T	P38_T	PTK7	0.162629	-0.880296	0.02	0.027	1	Down
38	T	P38_T	COL16A1	0.16268	-0.48463	0.065	0.05	1	Down
38	T	P38_T	CCDC159	0.162684	-1.11067	0.027	0.036	1	Down
38	T	P38_T	DDX49	0.162823	0.110071	0.029	0.02	1	Up
38	T	P38_T	DDHD2	0.162902	-0.376495	0.061	0.047	1	Down
38	T	P38_T	PRPF38A	0.163081	-0.371399	0.065	0.05	1	Down
38	T	P38_T	ZFP36	0.163192	-0.263985	0.198	0.166	1	Down
38	T	P38_T	RAB7A	0.163729	-0.545331	0.074	0.059	1	Down
38	T	P38_T	RTN3	0.163769	-0.326752	0.074	0.059	1	Down
38	T	P38_T	ZBTB26	0.163975	0.121612	0.018	0.011	1	Up
38	T	P38_T	LY6G5B	0.164393	-0.29608	0.042	0.031	1	Down
38	T	P38_T	NDUFA5	0.164421	-1.01415	0.025	0.033	1	Down
38	T	P38_T	TOR4A	0.164441	0.569066	0.012	0.006	1	Up
38	T	P38_T	RASL12	0.16459	-1.31354	0.01	0.015	1	Down
38	T	P38_T	SNTA1	0.164673	-1.61627	0.01	0.015	1	Down
38	T	P38_T	KIF11	0.164682	1.07957	0.012	0.006	1	Up
38	T	P38_T	CEP112	0.164786	-1.68754	0.006	0.01	1	Down
38	T	P38_T	ATAD2	0.165023	-0.164691	0.018	0.011	1	Down
38	T	P38_T	ZBTB4	0.165045	-0.99373	0.051	0.062	1	Down
38	T	P38_T	STARD9	0.165128	-1.19427	0.014	0.02	1	Down
38	T	P38_T	ARPIN	0.165265	-1.22678	0.03	0.038	1	Down
38	T	P38_T	EHD3	0.165313	0.397091	0.015	0.009	1	Up
38	T	P38_T	DCHS1	0.165465	-1.69835	0.016	0.022	1	Down
38	T	P38_T	BAZ2B	0.165926	-0.425918	0.075	0.059	1	Down
38	T	P38_T	OLR1	0.165936	0.464427	0.021	0.014	1	Up
38	T	P38_T	PFN2	0.166159	-1.17824	0.044	0.054	1	Down
38	T	P38_T	ERCC6	0.166205	-0.478745	0.027	0.018	1	Down
38	T	P38_T	P3H3	0.166216	-1.34322	0.014	0.02	1	Down
38	T	P38_T	COQ10B	0.166544	-0.113439	0.037	0.027	1	Down
38	T	P38_T	NCBP2AS2	0.166662	0.24998	0.019	0.012	1	Up
38	T	P38_T	MYO1B	0.16672	-0.935863	0.029	0.038	1	Down
38	T	P38_T	CHKA	0.166742	-1.70675	0.008	0.012	1	Down
38	T	P38_T	ZKSCAN4	0.166944	0.169531	0.015	0.009	1	Up
38	T	P38_T	C18orf54	0.167007	1.12115	0.01	0.005	1	Up
38	T	P38_T	GDAP2	0.167212	0.279667	0.022	0.015	1	Up
38	T	P38_T	DDX11	0.167315	0.103564	0.012	0.006	1	Up
38	T	P38_T	PLAGL1	0.167326	-0.233374	0.034	0.025	1	Down
38	T	P38_T	ARHGAP6	0.167433	-1.21168	0.006	0.01	1	Down
38	T	P38_T	SCRIB	0.167662	-0.327829	0.045	0.033	1	Down
38	T	P38_T	TRAPPC2L	0.167804	-0.605367	0.024	0.016	1	Down
38	T	P38_T	CKLF	0.167813	-0.558128	0.094	0.075	1	Down
38	T	P38_T	RASAL3	0.167829	-0.280404	0.085	0.069	1	Down
38	T	P38_T	PTOV1	0.167962	-1.20673	0.05	0.06	1	Down
38	T	P38_T	SOX5	0.168091	-0.227233	0.012	0.006	1	Down
38	T	P38_T	TC2N	0.168151	-0.922464	0.092	0.103	1	Down
38	T	P38_T	HELQ	0.168176	0.121249	0.034	0.025	1	Up
38	T	P38_T	CNOT7	0.168251	0.117625	0.022	0.015	1	Up
38	T	P38_T	DALRD3	0.16829	-1.06924	0.017	0.023	1	Down
38	T	P38_T	HIST1H2AC	0.168423	0.14816	0.015	0.009	1	Up
38	T	P38_T	FGD4	0.168558	-1.71561	0.008	0.012	1	Down
38	T	P38_T	SLK	0.168685	-0.251413	0.085	0.068	1	Down
38	T	P38_T	ARHGEF6	0.168786	-0.325541	0.08	0.064	1	Down
38	T	P38_T	AFAP1L1	0.169117	-0.829001	0.006	0.01	1	Down
38	T	P38_T	ZNF527	0.169119	-1.34649	0.008	0.012	1	Down
38	T	P38_T	ZBTB7B	0.169167	-0.879839	0.051	0.062	1	Down
38	T	P38_T	TARS2	0.169403	0.278662	0.015	0.009	1	Up
38	T	P38_T	CHRNA6	0.169803	-0.372372	0.01	0.005	1	Down
38	T	P38_T	FRRS1	0.169953	0.586146	0.013	0.007	1	Up
38	T	P38_T	DGCR2	0.170009	-0.124753	0.056	0.043	1	Down
38	T	P38_T	COA1	0.170255	-0.211493	0.03	0.021	1	Down
38	T	P38_T	SLC35F2	0.170642	-0.540617	0.021	0.014	1	Down
38	T	P38_T	TUBB6	0.170705	-0.329657	0.03	0.021	1	Down
38	T	P38_T	H1F0	0.170799	-0.221303	0.056	0.043	1	Down
38	T	P38_T	MCM6	0.170814	-0.181806	0.031	0.022	1	Down
38	T	P38_T	TRIM65	0.171051	-1.07477	0.018	0.025	1	Down
38	T	P38_T	ZBTB21	0.171127	0.139824	0.025	0.017	1	Up
38	T	P38_T	KDM6B	0.17119	-0.298425	0.043	0.032	1	Down
38	T	P38_T	NRBP2	0.171338	-1.12118	0.02	0.027	1	Down
38	T	P38_T	DCTN4	0.171346	-0.410936	0.066	0.052	1	Down
38	T	P38_T	SMIM12	0.171512	-0.132921	0.041	0.031	1	Down
38	T	P38_T	SETD7	0.171571	-0.98377	0.022	0.03	1	Down
38	T	P38_T	AGPAT2	0.171768	-0.377147	0.033	0.023	1	Down
38	T	P38_T	ZNF75A	0.171776	-0.228081	0.047	0.036	1	Down
38	T	P38_T	G6PC3	0.171911	-0.984839	0.015	0.021	1	Down
38	T	P38_T	MCOLN1	0.171992	0.710318	0.016	0.01	1	Up
38	T	P38_T	CDK2	0.172011	-0.323033	0.028	0.02	1	Down
38	T	P38_T	APRT	0.172013	-0.272297	0.094	0.076	1	Down
38	T	P38_T	SVIL	0.172065	-1.045	0.043	0.053	1	Down
38	T	P38_T	EXTL3	0.172134	0.219454	0.013	0.007	1	Up
38	T	P38_T	MTHFS	0.172184	-0.322599	0.024	0.016	1	Down
38	T	P38_T	HARS	0.172197	-0.127459	0.021	0.014	1	Down
38	T	P38_T	UTP23	0.172317	-0.311778	0.049	0.037	1	Down
38	T	P38_T	DHFR	0.172318	0.335786	0.03	0.021	1	Up
38	T	P38_T	ZSWIM6	0.172681	-0.109738	0.03	0.021	1	Down
38	T	P38_T	TMEM39B	0.172729	0.1547	0.016	0.01	1	Up
38	T	P38_T	TSTA3	0.173117	-0.175006	0.05	0.038	1	Down
38	T	P38_T	CST3	0.17317	-0.35006	0.344	0.28	1	Down
38	T	P38_T	EXOSC1	0.173227	-0.353613	0.036	0.026	1	Down
38	T	P38_T	MALSU1	0.173422	-0.157013	0.028	0.02	1	Down
38	T	P38_T	AFF4	0.17343	-0.31066	0.087	0.07	1	Down
38	T	P38_T	RNF24	0.173689	-0.262087	0.028	0.02	1	Down
38	T	P38_T	SUDS3	0.173857	-0.370384	0.054	0.042	1	Down
38	T	P38_T	PXMP4	0.173902	0.757729	0.013	0.007	1	Up
38	T	P38_T	TRIO	0.17413	-0.26197	0.069	0.054	1	Down
38	T	P38_T	SRD5A1	0.174173	0.234983	0.018	0.011	1	Up
38	T	P38_T	ATP13A2	0.174322	-0.449756	0.021	0.014	1	Down
38	T	P38_T	L3MBTL4	0.174507	-0.439156	0.024	0.016	1	Down
38	T	P38_T	CNOT6	0.174527	-0.424605	0.041	0.031	1	Down
38	T	P38_T	DMAC1	0.174596	-0.219818	0.03	0.021	1	Down
38	T	P38_T	VAMP2	0.174755	-0.239251	0.06	0.047	1	Down
38	T	P38_T	VAMP4	0.175416	-0.65081	0.021	0.014	1	Down
38	T	P38_T	CEP72	0.175468	-0.91865	0.016	0.01	1	Down
38	T	P38_T	RAB24	0.175808	0.191582	0.028	0.02	1	Up
38	T	P38_T	ZXDC	0.175958	-0.660997	0.031	0.022	1	Down
38	T	P38_T	TSSC4	0.176037	0.2464	0.03	0.021	1	Up
38	T	P38_T	PEX11A	0.17612	-0.576731	0.013	0.007	1	Down
38	T	P38_T	SUB1	0.176133	-0.28888	0.028	0.02	1	Down
38	T	P38_T	HLX	0.1762	-0.737439	0.013	0.007	1	Down
38	T	P38_T	MFAP5	0.176583	0.422965	0.015	0.009	1	Up
38	T	P38_T	POLL	0.17683	-0.633639	0.03	0.021	1	Down
38	T	P38_T	VARS	0.176924	-0.102333	0.057	0.044	1	Down
38	T	P38_T	RNPEP	0.176953	-0.298395	0.037	0.027	1	Down
38	T	P38_T	HEATR6	0.176956	0.577212	0.011	0.006	1	Up
38	T	P38_T	APTX	0.177055	-0.572751	0.033	0.023	1	Down
38	T	P38_T	CSPP1	0.177152	-0.261193	0.018	0.011	1	Down
38	T	P38_T	TIMM17A	0.177165	-0.358028	0.034	0.025	1	Down
38	T	P38_T	EFTUD2	0.177207	-0.414101	0.046	0.034	1	Down
38	T	P38_T	ARFGEF2	0.177325	-0.59446	0.043	0.032	1	Down
38	T	P38_T	CRAT	0.177625	-1.52949	0.009	0.014	1	Down
38	T	P38_T	DHDDS	0.177637	0.166499	0.025	0.017	1	Up
38	T	P38_T	TPR	0.177728	-0.204926	0.09	0.074	1	Down
38	T	P38_T	GPR141	0.177821	0.731882	0.016	0.01	1	Up
38	T	P38_T	PRKAA1	0.177878	-0.232777	0.064	0.05	1	Down
38	T	P38_T	EXOSC10	0.177935	-0.440872	0.059	0.046	1	Down
38	T	P38_T	DBF4	0.178148	-0.178445	0.018	0.011	1	Down
38	T	P38_T	ANP32B	0.178215	-0.231677	0.028	0.02	1	Down
38	T	P38_T	CDK6	0.178353	0.277721	0.024	0.016	1	Up
38	T	P38_T	C2CD2	0.17845	-1.48621	0.009	0.014	1	Down
38	T	P38_T	SEH1L	0.178555	0.249167	0.035	0.026	1	Up
38	T	P38_T	RRAS	0.178635	-0.414015	0.05	0.038	1	Down
38	T	P38_T	CSNK1G1	0.178763	-0.101426	0.034	0.025	1	Down
38	T	P38_T	TMEM60	0.178925	-0.27469	0.033	0.023	1	Down
38	T	P38_T	ANAPC7	0.178967	-0.150375	0.054	0.042	1	Down
38	T	P38_T	STAP2	0.179013	0.311848	0.021	0.014	1	Up
38	T	P38_T	SAP30	0.179084	-0.151776	0.019	0.012	1	Down
38	T	P38_T	ZMAT2	0.179248	-0.284004	0.072	0.057	1	Down
38	T	P38_T	PIDD1	0.179349	-0.369351	0.019	0.012	1	Down
38	T	P38_T	PLA2R1	0.179388	-1.32826	0.013	0.018	1	Down
38	T	P38_T	TNIP2	0.179491	-0.535897	0.077	0.062	1	Down
38	T	P38_T	C17orf80	0.179546	-0.775615	0.015	0.009	1	Down
38	T	P38_T	NEU1	0.179578	-0.104586	0.024	0.016	1	Down
38	T	P38_T	WIPI1	0.179739	-0.645662	0.031	0.022	1	Down
38	T	P38_T	LOXL2	0.179775	-0.271567	0.041	0.031	1	Down
38	T	P38_T	PRR14L	0.179921	-0.331947	0.048	0.037	1	Down
38	T	P38_T	ZNF302	0.179975	1.5858	0.01	0.005	1	Up
38	T	P38_T	BCAT2	0.180061	-1.18742	0.013	0.018	1	Down
38	T	P38_T	UBE2E2	0.18014	-0.733473	0.033	0.023	1	Down
38	T	P38_T	RGS16	0.180298	-0.705491	0.038	0.028	1	Down
38	T	P38_T	ADAM28	0.180346	-0.944942	0.042	0.052	1	Down
38	T	P38_T	ESCO1	0.180429	-0.390129	0.04	0.03	1	Down
38	T	P38_T	ABHD17C	0.180431	0.326412	0.011	0.006	1	Up
38	T	P38_T	WDR45B	0.180471	-0.32683	0.056	0.043	1	Down
38	T	P38_T	SFT2D3	0.180663	-1.19387	0.009	0.014	1	Down
38	T	P38_T	CENPH	0.180682	1.59919	0.01	0.005	1	Up
38	T	P38_T	ACKR3	0.180966	1.13943	0.01	0.005	1	Up
38	T	P38_T	ZNF469	0.181127	0.349239	0.011	0.006	1	Up
38	T	P38_T	ZNF736	0.181302	-0.438501	0.011	0.006	1	Down
38	T	P38_T	PER3	0.181534	-0.233043	0.022	0.015	1	Down
38	T	P38_T	ZDHHC3	0.181616	-0.210548	0.038	0.028	1	Down
38	T	P38_T	C12orf10	0.181727	0.218192	0.034	0.025	1	Up
38	T	P38_T	KLK4	0.181961	0.663701	0.01	0.005	1	Up
38	T	P38_T	MAK16	0.182599	-0.262534	0.033	0.023	1	Down
38	T	P38_T	EIF4B	0.182821	-0.927539	0.054	0.064	1	Down
38	T	P38_T	SLC25A29	0.182908	-1.14733	0.016	0.022	1	Down
38	T	P38_T	NPEPPS	0.182927	-0.269668	0.077	0.062	1	Down
38	T	P38_T	DOK1	0.182932	0.283298	0.016	0.01	1	Up
38	T	P38_T	SNAPC5	0.183271	-0.271405	0.035	0.026	1	Down
38	T	P38_T	EFEMP1	0.183292	-0.293713	0.037	0.027	1	Down
38	T	P38_T	OXA1L	0.183477	-0.436399	0.086	0.069	1	Down
38	T	P38_T	SFT2D2	0.183523	-0.30872	0.05	0.038	1	Down
38	T	P38_T	HS2ST1	0.18357	-1.11156	0.022	0.03	1	Down
38	T	P38_T	IMMP1L	0.183676	-0.137291	0.01	0.005	1	Down
38	T	P38_T	RNF14	0.183748	0.235617	0.023	0.016	1	Up
38	T	P38_T	LRRC41	0.183768	-0.52917	0.037	0.027	1	Down
38	T	P38_T	FRMD4B	0.183867	-0.106255	0.01	0.005	1	Down
38	T	P38_T	RAP1GAP2	0.183967	-1.49369	0.01	0.015	1	Down
38	T	P38_T	MFSD8	0.184034	-0.750884	0.024	0.016	1	Down
38	T	P38_T	ROGDI	0.184124	0.830256	0.013	0.007	1	Up
38	T	P38_T	TES	0.184153	-0.332838	0.071	0.057	1	Down
38	T	P38_T	UBAP1	0.1842	-0.149681	0.038	0.028	1	Down
38	T	P38_T	CCDC50	0.184417	-0.458807	0.096	0.078	1	Down
38	T	P38_T	FLYWCH2	0.184425	0.141421	0.018	0.011	1	Up
38	T	P38_T	THBS1	0.184484	-0.784541	0.062	0.073	1	Down
38	T	P38_T	PHF8	0.184599	-0.75973	0.034	0.025	1	Down
38	T	P38_T	METAP2	0.184606	-0.31356	0.036	0.026	1	Down
38	T	P38_T	SORL1	0.184746	-0.632941	0.066	0.078	1	Down
38	T	P38_T	CDK16	0.184748	-0.263664	0.065	0.052	1	Down
38	T	P38_T	IFT172	0.184757	-1.36267	0.016	0.022	1	Down
38	T	P38_T	CMPK1	0.184785	-0.32874	0.094	0.076	1	Down
38	T	P38_T	CNOT4	0.18485	-0.180798	0.048	0.037	1	Down
38	T	P38_T	ARHGEF19	0.184933	-0.221205	0.016	0.01	1	Down
38	T	P38_T	MAGED1	0.185066	-0.46038	0.049	0.037	1	Down
38	T	P38_T	SLC5A6	0.185086	-0.101845	0.044	0.033	1	Down
38	T	P38_T	MZT1	0.1851	0.123213	0.016	0.01	1	Up
38	T	P38_T	ULK1	0.185179	-0.628999	0.053	0.041	1	Down
38	T	P38_T	CERS4	0.185224	-1.3502	0.02	0.027	1	Down
38	T	P38_T	COL10A1	0.185265	0.398255	0.019	0.012	1	Up
38	T	P38_T	METTL3	0.185581	-0.197821	0.045	0.034	1	Down
38	T	P38_T	RAB3D	0.185817	-1.32624	0.014	0.02	1	Down
38	T	P38_T	ERAL1	0.185856	-0.966926	0.021	0.028	1	Down
38	T	P38_T	KMT2B	0.185955	-0.363958	0.07	0.055	1	Down
38	T	P38_T	SRSF8	0.186075	-1.19271	0.039	0.048	1	Down
38	T	P38_T	RPP38	0.186284	-0.569123	0.03	0.021	1	Down
38	T	P38_T	ATG14	0.186349	-0.24016	0.031	0.022	1	Down
38	T	P38_T	TMEM134	0.186381	-0.335604	0.05	0.038	1	Down
38	T	P38_T	ZNF783	0.186423	-0.340452	0.038	0.028	1	Down
38	T	P38_T	DPY19L1	0.186957	0.492058	0.025	0.017	1	Up
38	T	P38_T	NSMF	0.187043	-0.968746	0.032	0.041	1	Down
38	T	P38_T	ENTPD1	0.187122	-0.493184	0.08	0.064	1	Down
38	T	P38_T	PI4KA	0.187167	-0.274652	0.074	0.059	1	Down
38	T	P38_T	FAM210B	0.187324	-1.12077	0.017	0.023	1	Down
38	T	P38_T	NTAN1	0.187343	0.155785	0.031	0.022	1	Up
38	T	P38_T	DBT	0.187519	-0.624643	0.024	0.016	1	Down
38	T	P38_T	IL17RC	0.188069	-0.897839	0.014	0.02	1	Down
38	T	P38_T	DENND1A	0.188081	-0.397082	0.052	0.041	1	Down
38	T	P38_T	ZNF7	0.188473	-0.716768	0.022	0.015	1	Down
38	T	P38_T	BTF3L4	0.188643	-0.49558	0.077	0.062	1	Down
38	T	P38_T	HSPA12B	0.188812	-0.721322	0.015	0.021	1	Down
38	T	P38_T	U2SURP	0.189524	-0.519849	0.099	0.08	1	Down
38	T	P38_T	RAB25	0.189693	0.147155	0.014	0.009	1	Up
38	T	P38_T	EEF1B2	0.189741	-0.275727	0.113	0.094	1	Down
38	T	P38_T	SLC37A2	0.189872	-0.935275	0.015	0.021	1	Down
38	T	P38_T	NUP210	0.190023	-0.129961	0.069	0.055	1	Down
38	T	P38_T	SMYD2	0.190101	-0.224532	0.052	0.041	1	Down
38	T	P38_T	SLAIN1	0.190259	0.192919	0.018	0.011	1	Up
38	T	P38_T	TMEM71	0.190508	-0.76415	0.019	0.026	1	Down
38	T	P38_T	ZNF619	0.190569	0.417457	0.011	0.006	1	Up
38	T	P38_T	C18orf32	0.190742	-0.341592	0.034	0.025	1	Down
38	T	P38_T	CYP4V2	0.19077	-0.207193	0.026	0.018	1	Down
38	T	P38_T	NLRC3	0.190799	-0.385143	0.069	0.055	1	Down
38	T	P38_T	FXYD3	0.190844	-0.553135	0.026	0.018	1	Down
38	T	P38_T	NF2	0.190845	-0.112654	0.062	0.049	1	Down
38	T	P38_T	SIRPG	0.19088	0.228809	0.023	0.016	1	Up
38	T	P38_T	FAM76B	0.190953	-0.384259	0.035	0.026	1	Down
38	T	P38_T	CEP131	0.191277	0.97636	0.011	0.006	1	Up
38	T	P38_T	FAM13B	0.1918	-0.626945	0.06	0.047	1	Down
38	T	P38_T	DEXI	0.191907	-0.819009	0.03	0.038	1	Down
38	T	P38_T	ZNF768	0.191914	-0.405686	0.022	0.015	1	Down
38	T	P38_T	FMNL3	0.192002	-0.222752	0.058	0.046	1	Down
38	T	P38_T	B3GNT5	0.192011	0.635535	0.011	0.006	1	Up
38	T	P38_T	AKAP8L	0.192254	-0.519129	0.07	0.055	1	Down
38	T	P38_T	TRIP6	0.192307	-0.395884	0.05	0.038	1	Down
38	T	P38_T	NCKAP1	0.192441	-1.2777	0.045	0.054	1	Down
38	T	P38_T	TP53INP2	0.192513	-1.64492	0.008	0.012	1	Down
38	T	P38_T	CHIC1	0.192534	-1.38592	0.011	0.016	1	Down
38	T	P38_T	MSRA	0.192655	-0.959272	0.026	0.033	1	Down
38	T	P38_T	KCMF1	0.192708	-0.322874	0.055	0.043	1	Down
38	T	P38_T	FZD1	0.192959	0.131524	0.014	0.009	1	Up
38	T	P38_T	ATP13A3	0.193422	-0.117325	0.038	0.028	1	Down
38	T	P38_T	MAD2L1BP	0.193732	-0.220212	0.028	0.02	1	Down
38	T	P38_T	RBM25	0.193743	-0.491465	0.158	0.132	1	Down
38	T	P38_T	NDC1	0.193809	-0.170739	0.021	0.014	1	Down
38	T	P38_T	FANCE	0.193911	-1.56498	0.006	0.01	1	Down
38	T	P38_T	GNA12	0.193997	-1.40411	0.008	0.012	1	Down
38	T	P38_T	ALKBH3	0.194229	-0.991192	0.018	0.011	1	Down
38	T	P38_T	NDUFS5	0.194274	-0.294495	0.057	0.044	1	Down
38	T	P38_T	MMS19	0.194289	-0.508595	0.04	0.03	1	Down
38	T	P38_T	ITIH5	0.194322	-2.08108	0.006	0.01	1	Down
38	T	P38_T	CUEDC1	0.194352	0.42312	0.028	0.02	1	Up
38	T	P38_T	GALNT7	0.194546	0.311745	0.014	0.009	1	Up
38	T	P38_T	PMVK	0.194572	-0.756219	0.04	0.03	1	Down
38	T	P38_T	IDE	0.194661	-0.261168	0.029	0.021	1	Down
38	T	P38_T	ZFX	0.19477	-0.56188	0.026	0.018	1	Down
38	T	P38_T	RNH1	0.194797	-0.501994	0.065	0.052	1	Down
38	T	P38_T	WDFY3	0.194857	-1.24316	0.021	0.028	1	Down
38	T	P38_T	CYB5R3	0.194917	-0.366524	0.091	0.075	1	Down
38	T	P38_T	ITGB5	0.194948	-0.876497	0.054	0.064	1	Down
38	T	P38_T	CC2D1A	0.195194	-0.846913	0.026	0.033	1	Down
38	T	P38_T	SIGLEC6	0.195387	-1.17979	0.008	0.012	1	Down
38	T	P38_T	MTMR11	0.195416	0.117411	0.016	0.01	1	Up
38	T	P38_T	NKAPD1	0.195475	-0.691075	0.029	0.021	1	Down
38	T	P38_T	PRMT1	0.195542	-0.499258	0.047	0.036	1	Down
38	T	P38_T	DIAPH2	0.195748	-0.339682	0.044	0.033	1	Down
38	T	P38_T	ALG13	0.195949	-0.368481	0.092	0.075	1	Down
38	T	P38_T	TMEM119	0.196194	-0.370097	0.057	0.044	1	Down
38	T	P38_T	ORC6	0.196206	-1.35481	0.006	0.01	1	Down
38	T	P38_T	SERAC1	0.196324	-1.12867	0.006	0.01	1	Down
38	T	P38_T	EAF1	0.196332	-0.619977	0.025	0.017	1	Down
38	T	P38_T	HPGD	0.196472	-1.6279	0.006	0.01	1	Down
38	T	P38_T	FAM171B	0.196501	-1.45833	0.006	0.01	1	Down
38	T	P38_T	NKD1	0.196638	1.17554	0.01	0.005	1	Up
38	T	P38_T	RIC1	0.196651	-0.300154	0.044	0.033	1	Down
38	T	P38_T	UBXN6	0.196662	-0.188369	0.081	0.065	1	Down
38	T	P38_T	ZNF256	0.196892	1.06133	0.01	0.005	1	Up
38	T	P38_T	TMEM79	0.196907	-0.702114	0.011	0.016	1	Down
38	T	P38_T	TPMT	0.196951	0.195967	0.025	0.017	1	Up
38	T	P38_T	DAB2	0.196988	-1.05341	0.081	0.091	1	Down
38	T	P38_T	SNAP29	0.197196	-0.186647	0.045	0.034	1	Down
38	T	P38_T	ZNF322	0.197504	-1.02068	0.021	0.028	1	Down
38	T	P38_T	SERPINE1	0.197513	-0.450654	0.019	0.026	1	Down
38	T	P38_T	STAM	0.197626	-0.310442	0.038	0.028	1	Down
38	T	P38_T	DICER1	0.197783	-0.22725	0.062	0.049	1	Down
38	T	P38_T	ZNF575	0.19837	-0.563945	0.01	0.005	1	Down
38	T	P38_T	THG1L	0.198393	0.156017	0.022	0.015	1	Up
38	T	P38_T	RANBP10	0.198536	-0.249992	0.025	0.017	1	Down
38	T	P38_T	ANKRD40	0.198739	-0.404546	0.045	0.034	1	Down
38	T	P38_T	SEMA3C	0.19875	0.166032	0.061	0.049	1	Up
38	T	P38_T	PRDX5	0.198806	-1.48632	0.025	0.032	1	Down
38	T	P38_T	LCMT2	0.198831	-0.201814	0.01	0.005	1	Down
38	T	P38_T	CEP83	0.199292	-1.1684	0.02	0.027	1	Down
38	T	P38_T	RBM22	0.199318	0.314511	0.022	0.015	1	Up
38	T	P38_T	SLC66A1	0.199548	-0.197046	0.01	0.005	1	Down
38	T	P38_T	FAM207A	0.19962	0.157406	0.023	0.016	1	Up
38	T	P38_T	OCRL	0.199805	-1.33818	0.015	0.021	1	Down
38	T	P38_T	TRERF1	0.200088	-0.166269	0.033	0.025	1	Down
38	T	P38_T	OSBPL3	0.200104	-0.251843	0.042	0.032	1	Down
38	T	P38_T	FLT3LG	0.200223	-0.547623	0.037	0.027	1	Down
38	T	P38_T	SIPA1L1	0.200329	-0.111846	0.017	0.011	1	Down
38	T	P38_T	NOSIP	0.200698	-0.27321	0.044	0.033	1	Down
38	T	P38_T	UCHL5	0.200768	-0.312447	0.035	0.026	1	Down
38	T	P38_T	STK11	0.20087	-0.370903	0.076	0.062	1	Down
38	T	P38_T	RFC2	0.200999	-0.789986	0.023	0.031	1	Down
38	T	P38_T	HINT3	0.201012	-0.338356	0.017	0.011	1	Down
38	T	P38_T	JAM2	0.201037	-1.36723	0.013	0.018	1	Down
38	T	P38_T	TMEM107	0.201145	-0.607121	0.016	0.01	1	Down
38	T	P38_T	ABCG1	0.201173	0.113192	0.039	0.03	1	Up
38	T	P38_T	GBF1	0.20126	-0.129095	0.039	0.03	1	Down
38	T	P38_T	GCNT2	0.201309	0.498316	0.013	0.007	1	Up
38	T	P38_T	PPP1R3D	0.201309	0.44478	0.013	0.007	1	Up
38	T	P38_T	CWF19L1	0.201404	-0.225168	0.034	0.025	1	Down
38	T	P38_T	NOA1	0.201473	-0.243753	0.038	0.028	1	Down
38	T	P38_T	PHF2	0.201538	-0.796012	0.038	0.028	1	Down
38	T	P38_T	CCDC149	0.201736	-1.54342	0.009	0.014	1	Down
38	T	P38_T	CIRBP	0.201742	-0.311544	0.396	0.323	1	Down
38	T	P38_T	UQCC3	0.201814	-0.131209	0.019	0.012	1	Down
38	T	P38_T	RRAGA	0.201994	-0.142237	0.036	0.027	1	Down
38	T	P38_T	C2orf69	0.202179	-0.301791	0.013	0.007	1	Down
38	T	P38_T	SMYD4	0.202182	-0.326471	0.029	0.021	1	Down
38	T	P38_T	MOB4	0.202448	-0.633928	0.044	0.033	1	Down
38	T	P38_T	EHD2	0.202502	-0.191021	0.035	0.026	1	Down
38	T	P38_T	SOD3	0.202527	0.869777	0.014	0.009	1	Up
38	T	P38_T	PCCA	0.202666	-0.213288	0.031	0.022	1	Down
38	T	P38_T	PURA	0.203041	-0.236108	0.048	0.037	1	Down
38	T	P38_T	ZNF384	0.20338	-0.401599	0.062	0.049	1	Down
38	T	P38_T	SSH3	0.203394	-0.793593	0.013	0.018	1	Down
38	T	P38_T	TRAPPC12	0.203476	-0.120267	0.049	0.038	1	Down
38	T	P38_T	ZCCHC14	0.203526	-1.06516	0.019	0.026	1	Down
38	T	P38_T	DLG5	0.204482	-0.39685	0.028	0.02	1	Down
38	T	P38_T	LURAP1L	0.204587	0.731419	0.014	0.009	1	Up
38	T	P38_T	EPN2	0.204796	-1.30686	0.016	0.022	1	Down
38	T	P38_T	ZNF668	0.20484	1.07211	0.011	0.006	1	Up
38	T	P38_T	LYSMD3	0.205035	-0.267423	0.022	0.015	1	Down
38	T	P38_T	MT1X	0.205149	-0.356589	0.02	0.014	1	Down
38	T	P38_T	TTC7B	0.205256	-0.160267	0.02	0.014	1	Down
38	T	P38_T	GRPEL1	0.205292	0.44658	0.014	0.009	1	Up
38	T	P38_T	TCF20	0.205416	-0.435575	0.041	0.031	1	Down
38	T	P38_T	UBE2W	0.205586	-0.232548	0.03	0.022	1	Down
38	T	P38_T	BANK1	0.205791	-0.119984	0.026	0.018	1	Down
38	T	P38_T	ZSWIM1	0.205805	-0.544931	0.017	0.011	1	Down
38	T	P38_T	MYLIP	0.20608	-0.524376	0.038	0.028	1	Down
38	T	P38_T	RHBDD3	0.206105	0.398954	0.014	0.009	1	Up
38	T	P38_T	SLC15A2	0.206427	0.292489	0.014	0.009	1	Up
38	T	P38_T	BMPR1A	0.20666	-0.855373	0.025	0.017	1	Down
38	T	P38_T	HAGHL	0.206661	-0.860113	0.016	0.022	1	Down
38	T	P38_T	CAAP1	0.206865	-0.263038	0.029	0.021	1	Down
38	T	P38_T	CD93	0.206901	-0.868243	0.021	0.028	1	Down
38	T	P38_T	HACL1	0.207117	-1.2899	0.01	0.015	1	Down
38	T	P38_T	TXLNG	0.207523	-0.264712	0.014	0.009	1	Down
38	T	P38_T	PPP1CB	0.207565	-0.444885	0.075	0.06	1	Down
38	T	P38_T	PIK3R4	0.20785	-0.362435	0.022	0.015	1	Down
38	T	P38_T	RANBP6	0.208041	-0.446024	0.022	0.015	1	Down
38	T	P38_T	SCAND1	0.20808	-0.194007	0.039	0.03	1	Down
38	T	P38_T	EXOSC8	0.20808	-1.15304	0.027	0.034	1	Down
38	T	P38_T	PAQR6	0.208234	0.718709	0.011	0.006	1	Up
38	T	P38_T	ZNF594	0.208273	-1.62479	0.007	0.011	1	Down
38	T	P38_T	FBH1	0.208333	-0.227713	0.06	0.048	1	Down
38	T	P38_T	EHF	0.208564	-1.22101	0.01	0.015	1	Down
38	T	P38_T	HELLS	0.208588	-0.50396	0.059	0.047	1	Down
38	T	P38_T	TCEA2	0.209037	-0.940448	0.016	0.022	1	Down
38	T	P38_T	CHD1	0.209131	-0.273689	0.056	0.044	1	Down
38	T	P38_T	BNIP2	0.209255	-0.345117	0.099	0.081	1	Down
38	T	P38_T	TMEM256	0.209517	-0.726541	0.018	0.025	1	Down
38	T	P38_T	TMEM131L	0.20958	-0.452584	0.049	0.038	1	Down
38	T	P38_T	GPATCH3	0.209677	-0.6704	0.025	0.017	1	Down
38	T	P38_T	NCAPH2	0.209738	-0.288822	0.032	0.023	1	Down
38	T	P38_T	SMARCB1	0.209792	-1.08438	0.056	0.065	1	Down
38	T	P38_T	UTP11	0.209836	0.314617	0.017	0.011	1	Up
38	T	P38_T	ZNF366	0.210014	-0.213422	0.016	0.01	1	Down
38	T	P38_T	CEP152	0.210033	-0.474925	0.011	0.006	1	Down
38	T	P38_T	MPZL3	0.210042	-1.1138	0.01	0.015	1	Down
38	T	P38_T	FGFRL1	0.210115	-0.944248	0.01	0.015	1	Down
38	T	P38_T	PLCD3	0.210223	-0.972153	0.007	0.011	1	Down
38	T	P38_T	GMCL1	0.210348	-1.4409	0.011	0.016	1	Down
38	T	P38_T	ADD3	0.210383	-0.501073	0.12	0.099	1	Down
38	T	P38_T	MELTF	0.210478	-0.48318	0.011	0.006	1	Down
38	T	P38_T	RAI14	0.210481	-0.116947	0.023	0.016	1	Down
38	T	P38_T	ELP2	0.210507	-0.336115	0.062	0.049	1	Down
38	T	P38_T	DBP	0.210626	0.142416	0.029	0.021	1	Up
38	T	P38_T	DCBLD1	0.210718	0.132259	0.016	0.01	1	Up
38	T	P38_T	ZNF330	0.21091	-0.325154	0.042	0.032	1	Down
38	T	P38_T	RFX3	0.211026	0.365755	0.034	0.026	1	Up
38	T	P38_T	SREBF1	0.211031	-1.01334	0.033	0.041	1	Down
38	T	P38_T	GJA4	0.211321	-0.937632	0.011	0.006	1	Down
38	T	P38_T	NCBP3	0.211577	-0.122456	0.052	0.041	1	Down
38	T	P38_T	GPR34	0.211667	-0.860229	0.02	0.027	1	Down
38	T	P38_T	FBXW11	0.212065	-0.668231	0.026	0.018	1	Down
38	T	P38_T	EFEMP2	0.212146	-0.427233	0.032	0.023	1	Down
38	T	P38_T	SMPDL3A	0.212166	-0.362681	0.011	0.006	1	Down
38	T	P38_T	CAP1	0.212168	-0.186794	0.04	0.031	1	Down
38	T	P38_T	CUL2	0.212262	-0.147805	0.049	0.038	1	Down
38	T	P38_T	PLK3	0.212395	-0.25045	0.053	0.042	1	Down
38	T	P38_T	ZNF346	0.212458	-0.729907	0.029	0.021	1	Down
38	T	P38_T	ZNF512B	0.212607	-1.20671	0.022	0.028	1	Down
38	T	P38_T	ATP6AP1	0.212642	-0.421657	0.083	0.068	1	Down
38	T	P38_T	GAN	0.212882	-1.14985	0.007	0.011	1	Down
38	T	P38_T	RSRC1	0.212982	-1.30459	0.026	0.033	1	Down
38	T	P38_T	RABL3	0.21312	-0.141318	0.02	0.014	1	Down
38	T	P38_T	EMC10	0.213127	-0.356756	0.091	0.075	1	Down
38	T	P38_T	LMBR1L	0.213175	-0.521483	0.029	0.021	1	Down
38	T	P38_T	ZNF559	0.213497	-0.103331	0.029	0.021	1	Down
38	T	P38_T	NLN	0.213613	0.656493	0.012	0.007	1	Up
38	T	P38_T	USP53	0.213699	-1.4236	0.025	0.032	1	Down
38	T	P38_T	TRAF4	0.213738	-0.130298	0.064	0.052	1	Down
38	T	P38_T	ARV1	0.214151	-0.900626	0.028	0.036	1	Down
38	T	P38_T	IL1B	0.214257	-1.59465	0.014	0.02	1	Down
38	T	P38_T	TICAM1	0.214341	0.195997	0.025	0.017	1	Up
38	T	P38_T	INPP4B	0.214488	0.201631	0.019	0.012	1	Up
38	T	P38_T	THAP4	0.214609	0.342781	0.023	0.016	1	Up
38	T	P38_T	AQP3	0.214947	0.186362	0.017	0.011	1	Up
38	T	P38_T	CDKN2B	0.214952	0.649679	0.012	0.007	1	Up
38	T	P38_T	ANAPC2	0.215141	-1.0942	0.043	0.052	1	Down
38	T	P38_T	KIFC2	0.215155	-0.987787	0.032	0.039	1	Down
38	T	P38_T	DDX41	0.215259	0.46677	0.012	0.007	1	Up
38	T	P38_T	C1orf174	0.215295	-0.618944	0.038	0.028	1	Down
38	T	P38_T	SLC25A36	0.215456	-0.142179	0.04	0.031	1	Down
38	T	P38_T	DPY30	0.215625	-0.442942	0.039	0.03	1	Down
38	T	P38_T	LANCL1	0.21574	-0.120071	0.033	0.025	1	Down
38	T	P38_T	FAM102B	0.215889	-0.81393	0.042	0.032	1	Down
38	T	P38_T	UGGT2	0.216176	-1.24211	0.016	0.022	1	Down
38	T	P38_T	SLC7A6	0.216393	-0.209486	0.117	0.099	1	Down
38	T	P38_T	LIFR	0.216505	-1.08804	0.018	0.025	1	Down
38	T	P38_T	HK1	0.216639	-0.287564	0.07	0.057	1	Down
38	T	P38_T	DPH1	0.2167	-0.804877	0.011	0.016	1	Down
38	T	P38_T	SMIM3	0.216718	-0.190419	0.017	0.011	1	Down
38	T	P38_T	SLC35B4	0.216961	-1.2267	0.011	0.016	1	Down
38	T	P38_T	CPSF1	0.217008	-1.32761	0.032	0.039	1	Down
38	T	P38_T	INTS9	0.217349	-0.287861	0.023	0.016	1	Down
38	T	P38_T	TSHZ2	0.217532	-0.63996	0.076	0.062	1	Down
38	T	P38_T	NECAB3	0.217679	-1.38022	0.013	0.018	1	Down
38	T	P38_T	SMARCA1	0.217713	-0.777565	0.019	0.012	1	Down
38	T	P38_T	IPP	0.217849	-0.160434	0.02	0.014	1	Down
38	T	P38_T	MIPEP	0.217864	-0.517988	0.012	0.007	1	Down
38	T	P38_T	PDCD4	0.218143	-0.543143	0.263	0.257	1	Down
38	T	P38_T	KLHL21	0.218158	-1.17262	0.037	0.046	1	Down
38	T	P38_T	ZNF836	0.218197	0.153898	0.012	0.007	1	Up
38	T	P38_T	VEZT	0.218351	-0.620269	0.045	0.034	1	Down
38	T	P38_T	WDPCP	0.218435	-0.82689	0.011	0.016	1	Down
38	T	P38_T	CASTOR1	0.218471	-1.69278	0.008	0.012	1	Down
38	T	P38_T	FCRL6	0.218483	-0.597182	0.012	0.007	1	Down
38	T	P38_T	QTRT2	0.218744	0.773604	0.015	0.01	1	Up
38	T	P38_T	COG4	0.218908	-0.515159	0.045	0.034	1	Down
38	T	P38_T	RTL10	0.219096	-0.421513	0.023	0.016	1	Down
38	T	P38_T	SLC17A5	0.219167	-1.31608	0.015	0.021	1	Down
38	T	P38_T	EPG5	0.219195	-0.74097	0.029	0.037	1	Down
38	T	P38_T	INPP4A	0.219238	-0.469526	0.07	0.057	1	Down
38	T	P38_T	CZIB	0.219274	-1.27102	0.025	0.032	1	Down
38	T	P38_T	SLC25A23	0.219583	-0.304768	0.019	0.012	1	Down
38	T	P38_T	WAS	0.219595	-0.449212	0.067	0.054	1	Down
38	T	P38_T	TANGO2	0.219696	0.185832	0.033	0.025	1	Up
38	T	P38_T	CD209	0.219803	-1.16608	0.008	0.012	1	Down
38	T	P38_T	SLC2A11	0.219807	-1.71495	0.016	0.022	1	Down
38	T	P38_T	DHPS	0.219951	-0.431062	0.04	0.031	1	Down
38	T	P38_T	MBD4	0.220026	0.115554	0.04	0.031	1	Up
38	T	P38_T	CKAP2	0.220481	-0.550882	0.028	0.02	1	Down
38	T	P38_T	TMTC4	0.220645	0.111985	0.014	0.009	1	Up
38	T	P38_T	KANSL1L	0.220676	-0.375478	0.023	0.016	1	Down
38	T	P38_T	PPP2CA	0.220923	-0.291845	0.023	0.016	1	Down
38	T	P38_T	CXorf40A	0.22094	-0.324874	0.022	0.015	1	Down
38	T	P38_T	CBLB	0.220959	-0.219587	0.077	0.063	1	Down
38	T	P38_T	DDTL	0.221364	-1.12229	0.008	0.012	1	Down
38	T	P38_T	PTPDC1	0.221588	-0.806164	0.008	0.012	1	Down
38	T	P38_T	CNRIP1	0.221765	-1.05178	0.017	0.023	1	Down
38	T	P38_T	NUGGC	0.22178	-0.826187	0.022	0.015	1	Down
38	T	P38_T	CTNNB1	0.221849	-1.38687	0.022	0.028	1	Down
38	T	P38_T	C16orf91	0.222045	1.04678	0.011	0.006	1	Up
38	T	P38_T	KLHL3	0.22226	-0.973013	0.008	0.012	1	Down
38	T	P38_T	EPHB3	0.22226	-1.03772	0.013	0.018	1	Down
38	T	P38_T	SUPT3H	0.222458	0.217007	0.026	0.018	1	Up
38	T	P38_T	RTL6	0.222682	-1.17769	0.013	0.018	1	Down
38	T	P38_T	ESYT1	0.222702	-0.389144	0.1	0.083	1	Down
38	T	P38_T	VPS33A	0.222709	-0.103575	0.03	0.022	1	Down
38	T	P38_T	ARHGAP17	0.222813	-0.347655	0.077	0.063	1	Down
38	T	P38_T	NFIC	0.222834	-0.876982	0.072	0.081	1	Down
38	T	P38_T	NOLC1	0.222966	0.419424	0.014	0.009	1	Up
38	T	P38_T	BOLA1	0.223271	-0.564261	0.008	0.012	1	Down
38	T	P38_T	PHTF2	0.223308	-0.485821	0.053	0.042	1	Down
38	T	P38_T	FBXL3	0.223355	-0.583837	0.058	0.046	1	Down
38	T	P38_T	TAB3	0.223666	0.178575	0.032	0.023	1	Up
38	T	P38_T	WWOX	0.223678	-0.48653	0.06	0.048	1	Down
38	T	P38_T	SHC2	0.223716	-2.08933	0.006	0.01	1	Down
38	T	P38_T	ANKRD54	0.22372	-0.139473	0.014	0.009	1	Down
38	T	P38_T	ZNF212	0.223762	0.64818	0.017	0.011	1	Up
38	T	P38_T	LDLRAP1	0.223786	-0.972868	0.032	0.039	1	Down
38	T	P38_T	APMAP	0.224025	-0.564514	0.056	0.044	1	Down
38	T	P38_T	CMTR2	0.224106	-0.283005	0.03	0.022	1	Down
38	T	P38_T	MACO1	0.224306	0.1878	0.021	0.015	1	Up
38	T	P38_T	SUPT5H	0.224336	-0.359338	0.07	0.057	1	Down
38	T	P38_T	GATC	0.224453	-0.310038	0.014	0.009	1	Down
38	T	P38_T	BCAR1	0.224519	-0.760333	0.018	0.025	1	Down
38	T	P38_T	MTAP	0.224533	-0.149534	0.015	0.01	1	Down
38	T	P38_T	GALNT10	0.224931	-0.344312	0.102	0.085	1	Down
38	T	P38_T	PAIP2	0.224936	-0.173093	0.027	0.02	1	Down
38	T	P38_T	DMAC2L	0.225013	-0.243424	0.024	0.017	1	Down
38	T	P38_T	MYB	0.225139	0.327169	0.021	0.015	1	Up
38	T	P38_T	IL13RA1	0.225296	-0.127999	0.05	0.039	1	Down
38	T	P38_T	AFG3L2	0.225433	-0.263013	0.033	0.025	1	Down
38	T	P38_T	ZNF529	0.225548	-1.50922	0.006	0.01	1	Down
38	T	P38_T	NOD1	0.225662	0.411811	0.02	0.014	1	Up
38	T	P38_T	TRIM47	0.225785	-0.298973	0.036	0.027	1	Down
38	T	P38_T	MAN1B1	0.225865	-0.275745	0.04	0.031	1	Down
38	T	P38_T	NAIF1	0.226068	0.125287	0.011	0.006	1	Up
38	T	P38_T	GJC1	0.226161	-1.37171	0.006	0.01	1	Down
38	T	P38_T	AGO3	0.226216	-0.43522	0.044	0.034	1	Down
38	T	P38_T	KRT17	0.226227	-1.2821	0.009	0.014	1	Down
38	T	P38_T	TNRC6A	0.22676	-0.283128	0.061	0.049	1	Down
38	T	P38_T	ZNF439	0.226808	-1.21548	0.006	0.01	1	Down
38	T	P38_T	NLRX1	0.226873	-0.991992	0.006	0.01	1	Down
38	T	P38_T	PPM1J	0.226951	-1.23205	0.009	0.014	1	Down
38	T	P38_T	KLHL25	0.227291	-0.132816	0.017	0.011	1	Down
38	T	P38_T	FGD5	0.22765	-1.11663	0.006	0.01	1	Down
38	T	P38_T	TMEM69	0.227688	-0.56792	0.018	0.012	1	Down
38	T	P38_T	CCDC6	0.227881	-0.220172	0.064	0.052	1	Down
38	T	P38_T	NBEAL2	0.227895	-0.373126	0.096	0.079	1	Down
38	T	P38_T	LPAR6	0.228055	-0.51347	0.093	0.076	1	Down
38	T	P38_T	HOXA5	0.228073	-0.698133	0.006	0.01	1	Down
38	T	P38_T	WDR13	0.228305	-0.871292	0.042	0.05	1	Down
38	T	P38_T	KLHL20	0.228406	-0.133976	0.026	0.018	1	Down
38	T	P38_T	HSPA1B	0.228411	-0.22229	0.03	0.022	1	Down
38	T	P38_T	PSMD1	0.228538	-0.154732	0.055	0.044	1	Down
38	T	P38_T	CHST7	0.228549	-0.588389	0.011	0.006	1	Down
38	T	P38_T	SKAP2	0.228561	-0.123732	0.024	0.017	1	Down
38	T	P38_T	PCDH12	0.228658	-1.03173	0.006	0.01	1	Down
38	T	P38_T	THAP3	0.228761	-0.726308	0.011	0.006	1	Down
38	T	P38_T	LIN37	0.228923	-0.608976	0.015	0.01	1	Down
38	T	P38_T	DUSP3	0.228997	0.354853	0.034	0.026	1	Up
38	T	P38_T	ERG28	0.229282	-0.215298	0.024	0.017	1	Down
38	T	P38_T	BLOC1S3	0.229295	-0.271688	0.023	0.016	1	Down
38	T	P38_T	WDR45	0.229814	-0.146805	0.047	0.037	1	Down
38	T	P38_T	MED15	0.230016	-0.391886	0.093	0.076	1	Down
38	T	P38_T	TERF2IP	0.230301	-0.174906	0.061	0.049	1	Down
38	T	P38_T	NCDN	0.230592	-0.689251	0.02	0.014	1	Down
38	T	P38_T	UIMC1	0.230596	-0.590066	0.026	0.018	1	Down
38	T	P38_T	ADORA2A	0.230882	-0.688238	0.033	0.025	1	Down
38	T	P38_T	JAGN1	0.231137	-0.488681	0.024	0.017	1	Down
38	T	P38_T	SGTA	0.231141	-1.19047	0.026	0.033	1	Down
38	T	P38_T	BUD23	0.231164	-0.472283	0.05	0.039	1	Down
38	T	P38_T	BORCS6	0.231199	-0.256823	0.017	0.011	1	Down
38	T	P38_T	GMPPA	0.231254	-0.297291	0.018	0.012	1	Down
38	T	P38_T	HOPX	0.231279	-0.646009	0.021	0.027	1	Down
38	T	P38_T	CD44	0.231929	-0.305917	0.333	0.278	1	Down
38	T	P38_T	NT5DC2	0.232095	-0.472013	0.024	0.017	1	Down
38	T	P38_T	GNAQ	0.232174	-0.798964	0.09	0.1	1	Down
38	T	P38_T	NEU3	0.232192	0.398574	0.012	0.007	1	Up
38	T	P38_T	SPOPL	0.232694	-0.415759	0.03	0.022	1	Down
38	T	P38_T	PFDN1	0.232703	-0.445855	0.021	0.015	1	Down
38	T	P38_T	GNL3L	0.232762	-0.440161	0.06	0.048	1	Down
38	T	P38_T	C11orf54	0.232783	0.158177	0.041	0.032	1	Up
38	T	P38_T	FAM174A	0.232888	-0.769459	0.018	0.012	1	Down
38	T	P38_T	KMT5B	0.233127	-0.318847	0.076	0.062	1	Down
38	T	P38_T	EI24	0.233229	-0.259365	0.046	0.036	1	Down
38	T	P38_T	SRSF3	0.233233	-0.38047	0.078	0.064	1	Down
38	T	P38_T	YBEY	0.2336	-0.38075	0.012	0.007	1	Down
38	T	P38_T	COX18	0.233658	-0.511325	0.02	0.014	1	Down
38	T	P38_T	TYSND1	0.233707	-1.10499	0.01	0.015	1	Down
38	T	P38_T	TBPL1	0.233749	-0.634874	0.021	0.015	1	Down
38	T	P38_T	C3orf52	0.233751	-0.24416	0.012	0.007	1	Down
38	T	P38_T	PLEKHA1	0.234003	-1.21523	0.021	0.027	1	Down
38	T	P38_T	MINDY3	0.23407	-0.168716	0.034	0.026	1	Down
38	T	P38_T	WEE1	0.234436	-0.682146	0.01	0.015	1	Down
38	T	P38_T	HEPH	0.234472	0.834575	0.014	0.009	1	Up
38	T	P38_T	NEK3	0.234489	-0.834397	0.01	0.015	1	Down
38	T	P38_T	PCNX4	0.234658	-0.285532	0.026	0.018	1	Down
38	T	P38_T	TMEM51	0.234747	0.614301	0.015	0.01	1	Up
38	T	P38_T	REXO2	0.234833	-0.485023	0.08	0.065	1	Down
38	T	P38_T	WASHC5	0.235069	-0.129659	0.048	0.038	1	Down
38	T	P38_T	PLTP	0.23541	-0.164386	0.071	0.058	1	Down
38	T	P38_T	DCTN5	0.235713	-0.204863	0.014	0.009	1	Down
38	T	P38_T	GATA2	0.235737	-1.4509	0.012	0.017	1	Down
38	T	P38_T	CFAP410	0.235895	-0.875733	0.031	0.038	1	Down
38	T	P38_T	ST3GAL6	0.236267	0.523119	0.015	0.01	1	Up
38	T	P38_T	ZNF672	0.236635	-0.170592	0.026	0.018	1	Down
38	T	P38_T	CASP6	0.236814	0.595274	0.015	0.01	1	Up
38	T	P38_T	DDX52	0.236831	0.296719	0.017	0.011	1	Up
38	T	P38_T	SMIM27	0.236853	0.637009	0.017	0.011	1	Up
38	T	P38_T	DSC2	0.236987	0.106133	0.024	0.017	1	Up
38	T	P38_T	NCL	0.23699	-0.408856	0.078	0.064	1	Down
38	T	P38_T	UQCC1	0.237118	-0.215678	0.037	0.028	1	Down
38	T	P38_T	PALB2	0.237247	0.498843	0.015	0.01	1	Up
38	T	P38_T	TAF1A	0.237704	0.137845	0.014	0.009	1	Up
38	T	P38_T	NMD3	0.238023	-0.286026	0.04	0.031	1	Down
38	T	P38_T	TLN2	0.238296	-1.65355	0.007	0.011	1	Down
38	T	P38_T	MST1	0.238483	-1.1065	0.007	0.011	1	Down
38	T	P38_T	TNFSF14	0.238908	-0.476761	0.029	0.021	1	Down
38	T	P38_T	METTL25	0.239027	-1.61001	0.022	0.028	1	Down
38	T	P38_T	IKZF4	0.23903	0.375517	0.014	0.009	1	Up
38	T	P38_T	EEA1	0.239064	-0.286762	0.036	0.027	1	Down
38	T	P38_T	FLII	0.239655	-0.325067	0.101	0.085	1	Down
38	T	P38_T	CTSK	0.23986	-0.546798	0.172	0.145	1	Down
38	T	P38_T	LIG4	0.239877	-0.288249	0.021	0.015	1	Down
38	T	P38_T	REEP5	0.239961	-0.381732	0.083	0.069	1	Down
38	T	P38_T	RAD18	0.239995	0.371999	0.015	0.01	1	Up
38	T	P38_T	SKAP1	0.240112	-0.241478	0.076	0.063	1	Down
38	T	P38_T	BCOR	0.240154	-0.684255	0.037	0.028	1	Down
38	T	P38_T	PON2	0.240238	-1.26678	0.047	0.055	1	Down
38	T	P38_T	TAPT1	0.240398	-0.716146	0.036	0.027	1	Down
38	T	P38_T	SLC25A35	0.240418	-0.553409	0.007	0.011	1	Down
38	T	P38_T	ERH	0.240575	-0.620989	0.057	0.046	1	Down
38	T	P38_T	GINM1	0.240589	-0.987803	0.018	0.023	1	Down
38	T	P38_T	IGSF3	0.240669	-1.15465	0.007	0.011	1	Down
38	T	P38_T	SERTAD4	0.240763	-1.21417	0.007	0.011	1	Down
38	T	P38_T	TANC1	0.240933	-1.13715	0.011	0.016	1	Down
38	T	P38_T	PCNX1	0.241057	-0.4194	0.108	0.09	1	Down
38	T	P38_T	TSPAN2	0.241185	-0.151533	0.017	0.011	1	Down
38	T	P38_T	RMI1	0.24126	-1.08737	0.014	0.009	1	Down
38	T	P38_T	RALGAPB	0.241381	-0.244153	0.061	0.049	1	Down
38	T	P38_T	TXNL1	0.241591	-0.390168	0.075	0.062	1	Down
38	T	P38_T	DYNC1I2	0.241675	-0.531076	0.071	0.058	1	Down
38	T	P38_T	UHRF1BP1	0.241763	-0.333982	0.024	0.017	1	Down
38	T	P38_T	MFAP2	0.241816	-0.384742	0.054	0.043	1	Down
38	T	P38_T	KLHL17	0.241824	-0.172485	0.017	0.011	1	Down
38	T	P38_T	UQCRQ	0.241928	-0.215431	0.036	0.027	1	Down
38	T	P38_T	CITED4	0.242196	-0.742542	0.024	0.031	1	Down
38	T	P38_T	PPIP5K2	0.242269	-0.574972	0.039	0.03	1	Down
38	T	P38_T	OGFOD1	0.242433	0.100922	0.033	0.025	1	Up
38	T	P38_T	OLFM1	0.24268	-0.92355	0.007	0.011	1	Down
38	T	P38_T	HSPG2	0.24268	-0.703267	0.053	0.062	1	Down
38	T	P38_T	AGO2	0.242756	-0.149312	0.047	0.037	1	Down
38	T	P38_T	QARS	0.242806	-0.84528	0.083	0.091	1	Down
38	T	P38_T	PTPA	0.242935	-0.24683	0.066	0.054	1	Down
38	T	P38_T	MUL1	0.242976	-0.989802	0.014	0.02	1	Down
38	T	P38_T	MARCH2	0.243171	0.201442	0.042	0.033	1	Up
38	T	P38_T	ARHGEF9	0.243272	-1.17274	0.015	0.021	1	Down
38	T	P38_T	ZSCAN25	0.243424	-0.961432	0.013	0.018	1	Down
38	T	P38_T	ZNF787	0.243451	0.330646	0.011	0.006	1	Up
38	T	P38_T	ZFYVE28	0.243489	-0.525643	0.05	0.039	1	Down
38	T	P38_T	PTPN11	0.243675	-0.897277	0.012	0.017	1	Down
38	T	P38_T	ZNF184	0.243747	0.284577	0.018	0.012	1	Up
38	T	P38_T	FZD4	0.243822	-0.772635	0.012	0.017	1	Down
38	T	P38_T	UTP4	0.243856	-0.459525	0.021	0.015	1	Down
38	T	P38_T	NME6	0.24396	-0.274568	0.018	0.012	1	Down
38	T	P38_T	TCF7L1	0.243966	-1.17526	0.013	0.018	1	Down
38	T	P38_T	ZNF557	0.244116	0.219839	0.031	0.023	1	Up
38	T	P38_T	NKAP	0.244171	-0.63328	0.017	0.011	1	Down
38	T	P38_T	NEXN	0.244458	-0.509564	0.011	0.006	1	Down
38	T	P38_T	RCE1	0.244739	0.126101	0.011	0.006	1	Up
38	T	P38_T	ZNF438	0.244815	-1.0618	0.014	0.02	1	Down
38	T	P38_T	N4BP2L1	0.245258	-0.376101	0.037	0.028	1	Down
38	T	P38_T	SLC35F6	0.245518	-0.282411	0.041	0.032	1	Down
38	T	P38_T	GFM1	0.245764	0.501218	0.022	0.016	1	Up
38	T	P38_T	SLC12A8	0.245794	-0.388412	0.018	0.012	1	Down
38	T	P38_T	HAT1	0.245912	-0.449849	0.021	0.015	1	Down
38	T	P38_T	FEM1B	0.245963	-0.272847	0.066	0.054	1	Down
38	T	P38_T	VPS52	0.246004	-0.328365	0.072	0.059	1	Down
38	T	P38_T	SFXN2	0.246121	-0.761341	0.015	0.01	1	Down
38	T	P38_T	MMAB	0.246132	-0.705331	0.015	0.021	1	Down
38	T	P38_T	MAGOH	0.246215	-0.408474	0.03	0.022	1	Down
38	T	P38_T	NFKBID	0.246379	-0.158112	0.043	0.033	1	Down
38	T	P38_T	DNAL1	0.246402	-1.26527	0.008	0.012	1	Down
38	T	P38_T	PRRC2B	0.246613	-0.372324	0.095	0.08	1	Down
38	T	P38_T	NRN1	0.246671	-1.5508	0.008	0.012	1	Down
38	T	P38_T	C11orf80	0.246913	-0.232071	0.033	0.025	1	Down
38	T	P38_T	AHCYL1	0.247016	-0.400516	0.045	0.036	1	Down
38	T	P38_T	CACNA1D	0.247089	-1.4913	0.008	0.012	1	Down
38	T	P38_T	CIZ1	0.247446	-0.346583	0.047	0.037	1	Down
38	T	P38_T	IK	0.247766	-0.263218	0.072	0.059	1	Down
38	T	P38_T	PKD2	0.248137	-0.289071	0.051	0.041	1	Down
38	T	P38_T	MUC1	0.248431	-0.136192	0.127	0.108	1	Down
38	T	P38_T	ATRN	0.24851	-0.130282	0.034	0.026	1	Down
38	T	P38_T	IRGQ	0.248701	-0.927988	0.028	0.034	1	Down
38	T	P38_T	NDUFA11	0.248702	-0.567125	0.039	0.03	1	Down
38	T	P38_T	SNN	0.248887	0.194967	0.03	0.022	1	Up
38	T	P38_T	MNAT1	0.249606	-0.351732	0.024	0.017	1	Down
38	T	P38_T	HOXC8	0.249611	-1.06926	0.008	0.012	1	Down
38	T	P38_T	POLD3	0.249858	-0.482666	0.018	0.012	1	Down
38	T	P38_T	MAPK1	0.24988	-0.299253	0.085	0.071	1	Down
38	T	P38_T	MAP2K7	0.250467	-0.265204	0.048	0.038	1	Down
38	T	P38_T	TMEM216	0.250518	-0.276706	0.012	0.007	1	Down
38	T	P38_T	RPAP2	0.250626	-0.175187	0.028	0.021	1	Down
38	T	P38_T	CYB5RL	0.250817	-0.915686	0.008	0.012	1	Down
38	T	P38_T	SLC37A3	0.251058	-0.258986	0.047	0.037	1	Down
38	T	P38_T	LRATD2	0.251287	-0.579541	0.026	0.033	1	Down
38	T	P38_T	NUCB2	0.251312	-0.560476	0.048	0.038	1	Down
38	T	P38_T	DCTN1	0.251315	-0.705959	0.092	0.076	1	Down
38	T	P38_T	CTSA	0.251353	-0.402878	0.088	0.073	1	Down
38	T	P38_T	CDC42BPB	0.251786	-1.14553	0.032	0.039	1	Down
38	T	P38_T	HCK	0.25179	0.53676	0.018	0.012	1	Up
38	T	P38_T	RCC1L	0.25187	-0.282162	0.031	0.023	1	Down
38	T	P38_T	FAM221A	0.251961	0.188248	0.012	0.007	1	Up
38	T	P38_T	VWA5A	0.252196	-0.647323	0.027	0.02	1	Down
38	T	P38_T	ABHD3	0.252227	-0.196879	0.048	0.038	1	Down
38	T	P38_T	RTL8A	0.25239	-0.207065	0.012	0.007	1	Down
38	T	P38_T	GPATCH1	0.252628	0.461218	0.014	0.009	1	Up
38	T	P38_T	LRRC47	0.252645	-0.284228	0.054	0.043	1	Down
38	T	P38_T	GPR108	0.253042	-0.948141	0.019	0.025	1	Down
38	T	P38_T	SDC3	0.253093	-0.814499	0.052	0.06	1	Down
38	T	P38_T	NSA2	0.253284	-0.359069	0.062	0.05	1	Down
38	T	P38_T	TBCE	0.25329	0.302053	0.015	0.01	1	Up
38	T	P38_T	SF3B6	0.253402	0.417407	0.017	0.011	1	Up
38	T	P38_T	PRDM15	0.253615	0.287792	0.014	0.009	1	Up
38	T	P38_T	MTMR9	0.253776	-0.146261	0.028	0.021	1	Down
38	T	P38_T	CEP89	0.254176	-0.606854	0.024	0.017	1	Down
38	T	P38_T	CHP1	0.254218	-0.366828	0.037	0.028	1	Down
38	T	P38_T	DUS3L	0.254322	0.23456	0.028	0.021	1	Up
38	T	P38_T	TMEM98	0.254907	-1.66235	0.016	0.021	1	Down
38	T	P38_T	MRAS	0.255193	0.351244	0.015	0.01	1	Up
38	T	P38_T	NLRP1	0.25523	-0.765345	0.084	0.094	1	Down
38	T	P38_T	LMBRD1	0.255406	-0.245455	0.051	0.041	1	Down
38	T	P38_T	VNN2	0.25584	-0.428985	0.017	0.011	1	Down
38	T	P38_T	TOE1	0.255853	-0.20001	0.014	0.009	1	Down
38	T	P38_T	IL17RA	0.255957	-0.13264	0.035	0.027	1	Down
38	T	P38_T	FIS1	0.256387	-0.254698	0.059	0.048	1	Down
38	T	P38_T	PABPC1L	0.256536	-0.546611	0.052	0.042	1	Down
38	T	P38_T	ITPKC	0.256719	-0.467546	0.018	0.012	1	Down
38	T	P38_T	DST	0.256817	-1.01336	0.056	0.064	1	Down
38	T	P38_T	SLC2A10	0.256838	-0.923196	0.009	0.014	1	Down
38	T	P38_T	DPP8	0.256842	-0.472794	0.058	0.047	1	Down
38	T	P38_T	SUN1	0.256902	-0.973036	0.031	0.038	1	Down
38	T	P38_T	CCSER1	0.256949	0.229284	0.017	0.011	1	Up
38	T	P38_T	RIC8B	0.257009	-0.236699	0.038	0.03	1	Down
38	T	P38_T	HAUS6	0.257019	0.204173	0.017	0.011	1	Up
38	T	P38_T	ZNF581	0.257114	-0.32123	0.019	0.014	1	Down
38	T	P38_T	PAX5	0.257208	-0.184202	0.014	0.009	1	Down
38	T	P38_T	MAPKBP1	0.257243	-1.12833	0.017	0.022	1	Down
38	T	P38_T	BUD13	0.257493	-0.141819	0.024	0.017	1	Down
38	T	P38_T	TPP1	0.2575	-0.425393	0.15	0.128	1	Down
38	T	P38_T	C1orf56	0.257536	-1.72513	0.006	0.01	1	Down
38	T	P38_T	ZNF808	0.257717	0.116522	0.018	0.012	1	Up
38	T	P38_T	TSN	0.257811	-0.227697	0.04	0.031	1	Down
38	T	P38_T	RBM15	0.257835	-0.168581	0.038	0.03	1	Down
38	T	P38_T	DCAF7	0.257894	-0.270949	0.076	0.063	1	Down
38	T	P38_T	FBXO10	0.258095	-1.26573	0.006	0.01	1	Down
38	T	P38_T	SUFU	0.258209	-1.34875	0.016	0.021	1	Down
38	T	P38_T	PCIF1	0.258255	-0.151918	0.053	0.043	1	Down
38	T	P38_T	STK36	0.258396	-0.169658	0.015	0.01	1	Down
38	T	P38_T	ALG11	0.258516	-1.29192	0.014	0.009	1	Down
38	T	P38_T	RUNX1T1	0.25864	-1.03242	0.019	0.025	1	Down
38	T	P38_T	RBBP9	0.258874	-1.10558	0.01	0.015	1	Down
38	T	P38_T	ALDH1B1	0.259131	-0.463616	0.017	0.011	1	Down
38	T	P38_T	CMC1	0.259225	-0.390935	0.017	0.011	1	Down
38	T	P38_T	SMIM30	0.259483	-0.547999	0.037	0.028	1	Down
38	T	P38_T	MEOX2	0.259602	-1.80731	0.006	0.01	1	Down
38	T	P38_T	BNIP1	0.259644	-0.342229	0.017	0.011	1	Down
38	T	P38_T	FNDC3A	0.259646	-0.429805	0.048	0.038	1	Down
38	T	P38_T	ZNF561	0.259709	-0.179358	0.025	0.018	1	Down
38	T	P38_T	TMC4	0.259734	-0.882326	0.01	0.015	1	Down
38	T	P38_T	CALD1	0.25974	-0.25595	0.224	0.19	1	Down
38	T	P38_T	CDC23	0.259744	-0.341081	0.018	0.012	1	Down
38	T	P38_T	OSMR	0.259941	-0.416221	0.051	0.041	1	Down
38	T	P38_T	DDX20	0.260041	-0.231411	0.017	0.011	1	Down
38	T	P38_T	DYRK1B	0.260458	-0.799832	0.02	0.026	1	Down
38	T	P38_T	TRAPPC3	0.260545	-0.398542	0.102	0.085	1	Down
38	T	P38_T	FBXO46	0.260602	-0.307502	0.041	0.032	1	Down
38	T	P38_T	FANK1	0.260833	-1.11954	0.006	0.01	1	Down
38	T	P38_T	TEAD3	0.260903	-0.935738	0.01	0.015	1	Down
38	T	P38_T	SPON1	0.26094	-0.257133	0.031	0.023	1	Down
38	T	P38_T	NRF1	0.260975	-0.455701	0.027	0.02	1	Down
38	T	P38_T	STK10	0.261087	-0.443538	0.114	0.096	1	Down
38	T	P38_T	TAS2R4	0.261102	0.207086	0.01	0.006	1	Up
38	T	P38_T	AGTPBP1	0.261293	-0.345292	0.044	0.034	1	Down
38	T	P38_T	LAMB2	0.261389	-0.861612	0.063	0.071	1	Down
38	T	P38_T	ZNF600	0.261516	0.316263	0.01	0.006	1	Up
38	T	P38_T	CYB5A	0.261602	-0.146169	0.054	0.043	1	Down
38	T	P38_T	PLEKHH2	0.261718	-1.14603	0.012	0.017	1	Down
38	T	P38_T	HEBP1	0.261898	-1.0059	0.018	0.023	1	Down
38	T	P38_T	TMEM214	0.262013	-0.400305	0.04	0.031	1	Down
38	T	P38_T	LILRA4	0.262234	0.326945	0.021	0.015	1	Up
38	T	P38_T	MAN1C1	0.262266	-0.523913	0.015	0.01	1	Down
38	T	P38_T	EPHX2	0.262857	-1.2077	0.014	0.018	1	Down
38	T	P38_T	IFT22	0.262931	-1.50081	0.014	0.018	1	Down
38	T	P38_T	TMEM138	0.263014	-0.234662	0.034	0.026	1	Down
38	T	P38_T	ST8SIA6	0.263024	-0.53861	0.006	0.01	1	Down
38	T	P38_T	PHYHD1	0.263061	0.378644	0.01	0.006	1	Up
38	T	P38_T	SETD6	0.2631	-1.08798	0.012	0.017	1	Down
38	T	P38_T	CSRP1	0.263254	-0.697524	0.116	0.124	1	Down
38	T	P38_T	FUT11	0.263326	-1.10585	0.014	0.018	1	Down
38	T	P38_T	HEG1	0.26335	-0.346204	0.048	0.038	1	Down
38	T	P38_T	TIMM9	0.263428	0.127019	0.028	0.021	1	Up
38	T	P38_T	SRBD1	0.263446	-0.343158	0.031	0.023	1	Down
38	T	P38_T	LY9	0.263501	-0.182682	0.051	0.041	1	Down
38	T	P38_T	APBB2	0.263644	-0.718224	0.036	0.043	1	Down
38	T	P38_T	JHY	0.263724	-0.886669	0.016	0.021	1	Down
38	T	P38_T	MAPT	0.263746	-1.36186	0.014	0.018	1	Down
38	T	P38_T	ZNF544	0.263986	-0.477096	0.045	0.036	1	Down
38	T	P38_T	EFS	0.264077	-0.992964	0.012	0.017	1	Down
38	T	P38_T	SWAP70	0.264092	-0.544117	0.044	0.034	1	Down
38	T	P38_T	CAMLG	0.264416	-0.831612	0.036	0.043	1	Down
38	T	P38_T	BLOC1S4	0.26472	0.935573	0.016	0.011	1	Up
38	T	P38_T	ITGA8	0.264972	-0.516148	0.01	0.006	1	Down
38	T	P38_T	ECD	0.265115	-0.496039	0.045	0.036	1	Down
38	T	P38_T	ANAPC4	0.265214	-0.672164	0.069	0.057	1	Down
38	T	P38_T	ZNF426	0.26527	-0.35117	0.027	0.02	1	Down
38	T	P38_T	ZNF217	0.265456	-0.291734	0.08	0.067	1	Down
38	T	P38_T	TBC1D13	0.265489	-0.668475	0.023	0.03	1	Down
38	T	P38_T	ADAM22	0.265719	0.509808	0.012	0.007	1	Up
38	T	P38_T	FCF1	0.265955	-0.278096	0.021	0.015	1	Down
38	T	P38_T	FAM193B	0.266242	-0.716261	0.085	0.07	1	Down
38	T	P38_T	ZHX1	0.26628	-0.622523	0.049	0.039	1	Down
38	T	P38_T	TAMM41	0.266405	-0.397396	0.037	0.028	1	Down
38	T	P38_T	SCAF8	0.266473	-0.186938	0.059	0.048	1	Down
38	T	P38_T	RASGRP2	0.266525	-0.895906	0.034	0.042	1	Down
38	T	P38_T	UPF3B	0.266616	0.358478	0.012	0.007	1	Up
38	T	P38_T	PLCB2	0.266666	-0.487821	0.08	0.09	1	Down
38	T	P38_T	TNFRSF21	0.267314	-1.11604	0.028	0.034	1	Down
38	T	P38_T	RHOC	0.267787	-0.358084	0.117	0.1	1	Down
38	T	P38_T	SRPK2	0.26798	-0.37863	0.045	0.036	1	Down
38	T	P38_T	EGFR	0.26799	-1.00313	0.019	0.014	1	Down
38	T	P38_T	ZNF219	0.268022	-1.57611	0.015	0.02	1	Down
38	T	P38_T	C6orf226	0.268163	0.344052	0.012	0.007	1	Up
38	T	P38_T	PPIL2	0.268262	0.105355	0.035	0.027	1	Up
38	T	P38_T	SYNM	0.268622	-1.43756	0.007	0.011	1	Down
38	T	P38_T	SIAH1	0.268908	0.25078	0.018	0.012	1	Up
38	T	P38_T	TMEM106C	0.269104	-0.225051	0.043	0.034	1	Down
38	T	P38_T	SNUPN	0.269224	-0.42422	0.033	0.026	1	Down
38	T	P38_T	PEX3	0.269244	0.176506	0.021	0.015	1	Up
38	T	P38_T	LOXL1	0.269254	-1.10651	0.078	0.086	1	Down
38	T	P38_T	ARNTL	0.269819	-0.40621	0.019	0.014	1	Down
38	T	P38_T	NOC4L	0.269841	0.163248	0.021	0.015	1	Up
38	T	P38_T	ZNF75D	0.269857	-0.580956	0.027	0.02	1	Down
38	T	P38_T	DCAF17	0.270118	0.262429	0.021	0.015	1	Up
38	T	P38_T	CMC4	0.270136	-0.29176	0.032	0.025	1	Down
38	T	P38_T	MFSD4B	0.270225	0.431461	0.016	0.011	1	Up
38	T	P38_T	VAV2	0.270347	-0.503204	0.025	0.018	1	Down
38	T	P38_T	EIF4G3	0.270431	-0.202723	0.063	0.052	1	Down
38	T	P38_T	FARP2	0.270685	-0.338487	0.024	0.017	1	Down
38	T	P38_T	RAD52	0.270867	0.30977	0.013	0.009	1	Up
38	T	P38_T	KLF16	0.27095	0.246415	0.019	0.014	1	Up
38	T	P38_T	TNFRSF25	0.27115	-0.949995	0.076	0.084	1	Down
38	T	P38_T	NAGPA	0.271209	0.349793	0.021	0.015	1	Up
38	T	P38_T	C12orf57	0.271377	-0.753529	0.14	0.147	1	Down
38	T	P38_T	AC092835.1	0.271407	-1.12723	0.007	0.011	1	Down
38	T	P38_T	C4orf33	0.271589	-0.353578	0.013	0.009	1	Down
38	T	P38_T	WDR41	0.271843	-0.498735	0.045	0.036	1	Down
38	T	P38_T	FCHSD1	0.272033	-0.720757	0.022	0.016	1	Down
38	T	P38_T	PSPC1	0.272054	-0.550522	0.101	0.084	1	Down
38	T	P38_T	CDKN1B	0.272161	-0.421329	0.12	0.101	1	Down
38	T	P38_T	GALNT1	0.272314	-0.25287	0.026	0.02	1	Down
38	T	P38_T	SMNDC1	0.272484	-0.343719	0.053	0.043	1	Down
38	T	P38_T	USP39	0.272497	-0.556459	0.028	0.021	1	Down
38	T	P38_T	C1orf21	0.272625	-1.10805	0.05	0.058	1	Down
38	T	P38_T	HACD4	0.272703	-0.343599	0.032	0.025	1	Down
38	T	P38_T	SEC23B	0.272734	-0.475582	0.048	0.038	1	Down
38	T	P38_T	SHMT2	0.272805	-0.191945	0.015	0.01	1	Down
38	T	P38_T	MAP3K12	0.272888	-1.36021	0.027	0.033	1	Down
38	T	P38_T	BOP1	0.273092	-0.409797	0.018	0.012	1	Down
38	T	P38_T	FUT7	0.273162	-0.190495	0.015	0.01	1	Down
38	T	P38_T	MDM1	0.273936	-0.580467	0.019	0.014	1	Down
38	T	P38_T	MMAA	0.274026	-0.29914	0.019	0.014	1	Down
38	T	P38_T	ZNF692	0.274131	-1.16703	0.019	0.025	1	Down
38	T	P38_T	TEDC1	0.274148	0.120665	0.016	0.011	1	Up
38	T	P38_T	BCAS4	0.274196	-0.560547	0.021	0.015	1	Down
38	T	P38_T	SNX16	0.274227	-0.332049	0.019	0.014	1	Down
38	T	P38_T	H2AFY2	0.274284	-0.195704	0.015	0.01	1	Down
38	T	P38_T	EMC8	0.274324	-1.12063	0.023	0.03	1	Down
38	T	P38_T	GALT	0.274567	-0.631656	0.056	0.046	1	Down
38	T	P38_T	HSPA14	0.275048	-0.118353	0.018	0.012	1	Down
38	T	P38_T	PHC1	0.27552	-1.04049	0.047	0.054	1	Down
38	T	P38_T	CARS2	0.275657	-0.515149	0.036	0.028	1	Down
38	T	P38_T	SH2D3A	0.275842	-0.14418	0.019	0.014	1	Down
38	T	P38_T	TRIOBP	0.276363	-0.745132	0.074	0.083	1	Down
38	T	P38_T	ATF2	0.276482	-0.404905	0.102	0.086	1	Down
38	T	P38_T	CDK8	0.276566	-1.44685	0.017	0.022	1	Down
38	T	P38_T	LAGE3	0.27683	-0.788635	0.022	0.016	1	Down
38	T	P38_T	STXBP1	0.276892	-1.27517	0.008	0.012	1	Down
38	T	P38_T	TMEM68	0.277038	-0.45902	0.041	0.032	1	Down
38	T	P38_T	DHX16	0.277157	-0.18302	0.045	0.036	1	Down
38	T	P38_T	RCN2	0.27717	-0.161593	0.019	0.014	1	Down
38	T	P38_T	CMIP	0.277228	-0.463876	0.066	0.054	1	Down
38	T	P38_T	CPSF6	0.277372	-0.557215	0.055	0.044	1	Down
38	T	P38_T	THBS4	0.277396	-0.843251	0.019	0.014	1	Down
38	T	P38_T	AREL1	0.27779	-0.603654	0.026	0.02	1	Down
38	T	P38_T	ZFP30	0.278095	-0.505666	0.018	0.012	1	Down
38	T	P38_T	OTUB1	0.278333	-0.36062	0.05	0.041	1	Down
38	T	P38_T	NOTCH3	0.278453	-1.13988	0.058	0.065	1	Down
38	T	P38_T	SAP130	0.278806	-0.265071	0.025	0.018	1	Down
38	T	P38_T	SF1	0.279296	-0.149456	0.043	0.034	1	Down
38	T	P38_T	BEX4	0.279469	-0.193267	0.049	0.039	1	Down
38	T	P38_T	ZC2HC1A	0.279798	-0.516741	0.028	0.021	1	Down
38	T	P38_T	ZNF652	0.279803	-0.933916	0.039	0.047	1	Down
38	T	P38_T	KLRC4	0.280128	0.271274	0.025	0.018	1	Up
38	T	P38_T	PKN2	0.280146	-0.55892	0.043	0.034	1	Down
38	T	P38_T	RAB31	0.280305	-0.124767	0.05	0.041	1	Down
38	T	P38_T	MSANTD4	0.281019	-0.371394	0.025	0.018	1	Down
38	T	P38_T	DDIT3	0.281043	-0.298277	0.033	0.026	1	Down
38	T	P38_T	OCEL1	0.281181	0.593981	0.01	0.006	1	Up
38	T	P38_T	FKBP15	0.281181	-0.122197	0.033	0.026	1	Down
38	T	P38_T	ATMIN	0.281229	0.277887	0.019	0.014	1	Up
38	T	P38_T	FLI1	0.281858	-1.20956	0.017	0.022	1	Down
38	T	P38_T	COMMD6	0.281905	-0.297026	0.052	0.042	1	Down
38	T	P38_T	PDE12	0.281906	-0.164671	0.023	0.017	1	Down
38	T	P38_T	RBM7	0.281952	0.378639	0.029	0.022	1	Up
38	T	P38_T	KRBA1	0.282061	-1.54519	0.01	0.014	1	Down
38	T	P38_T	SECISBP2L	0.282086	-0.131823	0.043	0.034	1	Down
38	T	P38_T	LY86	0.282252	0.485884	0.01	0.006	1	Up
38	T	P38_T	NAALADL2	0.282326	-1.25515	0.013	0.017	1	Down
38	T	P38_T	DTX1	0.28263	-0.207571	0.01	0.006	1	Down
38	T	P38_T	PRMT3	0.28311	-0.137016	0.022	0.016	1	Down
38	T	P38_T	PIH1D1	0.283178	-0.147547	0.033	0.026	1	Down
38	T	P38_T	FDX1	0.283452	0.469393	0.01	0.006	1	Up
38	T	P38_T	LTB4R	0.283454	-0.507433	0.031	0.023	1	Down
38	T	P38_T	GBA2	0.28353	-0.138505	0.029	0.022	1	Down
38	T	P38_T	NT5C2	0.28366	-0.396758	0.063	0.052	1	Down
38	T	P38_T	MCUR1	0.284083	-0.752516	0.039	0.031	1	Down
38	T	P38_T	RHOBTB2	0.284275	-0.910508	0.01	0.014	1	Down
38	T	P38_T	ANKRD50	0.28429	-0.246239	0.031	0.023	1	Down
38	T	P38_T	TFG	0.284535	-0.444808	0.043	0.034	1	Down
38	T	P38_T	BCL11B	0.284573	-0.385162	0.073	0.06	1	Down
38	T	P38_T	AMZ2	0.284701	-0.188354	0.028	0.021	1	Down
38	T	P38_T	PRICKLE2	0.284935	-1.17656	0.011	0.015	1	Down
38	T	P38_T	WNT10A	0.285124	-0.277367	0.035	0.027	1	Down
38	T	P38_T	PPHLN1	0.285398	-0.52297	0.068	0.057	1	Down
38	T	P38_T	MMP11	0.285418	-0.690687	0.104	0.112	1	Down
38	T	P38_T	MYO1C	0.285458	-0.963958	0.044	0.052	1	Down
38	T	P38_T	FIP1L1	0.285733	-0.19611	0.065	0.054	1	Down
38	T	P38_T	GPD2	0.286082	-0.285077	0.021	0.015	1	Down
38	T	P38_T	GOSR1	0.286216	-0.998712	0.016	0.021	1	Down
38	T	P38_T	UBA5	0.286312	-0.110108	0.04	0.032	1	Down
38	T	P38_T	SOCS5	0.286442	-0.351569	0.043	0.034	1	Down
38	T	P38_T	TRABD2A	0.286883	0.625783	0.012	0.007	1	Up
38	T	P38_T	NCAPD2	0.287079	-0.270717	0.029	0.022	1	Down
38	T	P38_T	SHB	0.287106	-0.92986	0.015	0.02	1	Down
38	T	P38_T	TAX1BP3	0.28742	-0.605457	0.086	0.071	1	Down
38	T	P38_T	PPME1	0.287501	-0.248559	0.019	0.014	1	Down
38	T	P38_T	INO80D	0.287549	-0.480874	0.041	0.032	1	Down
38	T	P38_T	PTGS1	0.287733	-0.370658	0.019	0.014	1	Down
38	T	P38_T	CAMK4	0.287827	0.249575	0.028	0.021	1	Up
38	T	P38_T	USP16	0.288238	-0.267586	0.068	0.057	1	Down
38	T	P38_T	TCFL5	0.288495	-1.1193	0.013	0.017	1	Down
38	T	P38_T	CCDC14	0.288498	-0.890618	0.054	0.062	1	Down
38	T	P38_T	TRMT5	0.288582	-0.128739	0.012	0.007	1	Down
38	T	P38_T	TMEM192	0.288701	0.144909	0.012	0.007	1	Up
38	T	P38_T	LXN	0.288844	-0.359211	0.039	0.031	1	Down
38	T	P38_T	TP53I13	0.288848	0.365685	0.016	0.011	1	Up
38	T	P38_T	TREM2	0.289056	0.544925	0.013	0.009	1	Up
38	T	P38_T	MYC	0.289062	-0.381292	0.046	0.037	1	Down
38	T	P38_T	EXOSC7	0.289072	-0.258305	0.032	0.025	1	Down
38	T	P38_T	ZNF587	0.289285	0.448555	0.015	0.01	1	Up
38	T	P38_T	VASH1	0.289669	-0.379848	0.091	0.078	1	Down
38	T	P38_T	POLRMT	0.289725	0.189543	0.018	0.012	1	Up
38	T	P38_T	HERC1	0.290319	-1.02945	0.034	0.041	1	Down
38	T	P38_T	PRKCA	0.29055	-0.103108	0.013	0.009	1	Down
38	T	P38_T	TSHZ1	0.290762	-0.819968	0.021	0.027	1	Down
38	T	P38_T	TTC38	0.290857	-0.412906	0.012	0.007	1	Down
38	T	P38_T	MYH14	0.291143	-0.480418	0.013	0.009	1	Down
38	T	P38_T	NFYB	0.291209	-0.437692	0.04	0.032	1	Down
38	T	P38_T	ZNF573	0.291217	-0.984107	0.012	0.007	1	Down
38	T	P38_T	F3	0.291284	-0.300174	0.018	0.012	1	Down
38	T	P38_T	CEP170B	0.291701	-0.788605	0.015	0.02	1	Down
38	T	P38_T	GAR1	0.292114	-0.183332	0.018	0.012	1	Down
38	T	P38_T	RAI1	0.292172	-1.07715	0.019	0.014	1	Down
38	T	P38_T	SOCS6	0.292197	-0.852614	0.033	0.039	1	Down
38	T	P38_T	MRGBP	0.292237	-0.221406	0.021	0.015	1	Down
38	T	P38_T	PCGF3	0.292369	-0.35141	0.064	0.053	1	Down
38	T	P38_T	PRPF4B	0.292429	-0.586904	0.118	0.1	1	Down
38	T	P38_T	PRDM5	0.292525	-2.15553	0.007	0.01	1	Down
38	T	P38_T	UTP25	0.292605	-0.40706	0.025	0.018	1	Down
38	T	P38_T	TTC21B	0.292606	-0.807134	0.02	0.026	1	Down
38	T	P38_T	DDAH1	0.292926	-0.220286	0.015	0.01	1	Down
38	T	P38_T	HINFP	0.293412	-0.247385	0.018	0.012	1	Down
38	T	P38_T	SLC35B2	0.29346	-0.486982	0.039	0.031	1	Down
38	T	P38_T	P2RX5	0.293654	-0.234657	0.026	0.02	1	Down
38	T	P38_T	LYZ	0.294386	-0.312915	0.426	0.356	1	Down
38	T	P38_T	LRRC14	0.29444	-0.319991	0.04	0.032	1	Down
38	T	P38_T	MTF2	0.294806	-0.131887	0.051	0.042	1	Down
38	T	P38_T	CUTA	0.295137	-0.652102	0.055	0.044	1	Down
38	T	P38_T	CATSPERG	0.295166	-0.368219	0.023	0.017	1	Down
38	T	P38_T	ZNF347	0.295696	-1.17198	0.007	0.01	1	Down
38	T	P38_T	ACADS	0.295748	-0.604113	0.018	0.012	1	Down
38	T	P38_T	ABT1	0.295839	-0.512733	0.015	0.01	1	Down
38	T	P38_T	UVSSA	0.296222	-1.32697	0.034	0.041	1	Down
38	T	P38_T	SRP72	0.297547	-0.532907	0.06	0.049	1	Down
38	T	P38_T	CARD19	0.297651	-0.213299	0.028	0.021	1	Down
38	T	P38_T	EID2B	0.297746	-1.50226	0.007	0.01	1	Down
38	T	P38_T	CLTC	0.297809	-0.514613	0.022	0.016	1	Down
38	T	P38_T	DDX1	0.297813	-0.677139	0.052	0.042	1	Down
38	T	P38_T	KDM3A	0.298052	-0.23343	0.049	0.039	1	Down
38	T	P38_T	LIAS	0.298284	-0.864241	0.016	0.011	1	Down
38	T	P38_T	DHX8	0.298396	-0.173397	0.054	0.044	1	Down
38	T	P38_T	WWTR1	0.298479	-0.760485	0.041	0.048	1	Down
38	T	P38_T	AGFG2	0.298867	-0.424849	0.026	0.02	1	Down
38	T	P38_T	NID2	0.299018	-0.525423	0.042	0.033	1	Down
38	T	P38_T	DUS1L	0.300279	-0.63261	0.091	0.099	1	Down
38	T	P38_T	VPS72	0.300844	-0.352656	0.051	0.042	1	Down
38	T	P38_T	SLC9A3R2	0.300885	-0.929287	0.052	0.059	1	Down
38	T	P38_T	ZBTB2	0.300885	-0.182136	0.029	0.022	1	Down
38	T	P38_T	NCAPG2	0.301062	-0.351162	0.029	0.022	1	Down
38	T	P38_T	FAM126B	0.301318	-0.227783	0.039	0.031	1	Down
38	T	P38_T	QSOX1	0.301352	-0.305582	0.03	0.023	1	Down
38	T	P38_T	SEC16B	0.301384	-1.41674	0.008	0.011	1	Down
38	T	P38_T	RASA1	0.301904	-0.331518	0.057	0.047	1	Down
38	T	P38_T	SETBP1	0.302216	-0.586849	0.055	0.044	1	Down
38	T	P38_T	CPA3	0.302349	-0.353346	0.029	0.022	1	Down
38	T	P38_T	TNFRSF6B	0.302578	-0.739988	0.018	0.023	1	Down
38	T	P38_T	MGST3	0.302722	-0.583778	0.064	0.053	1	Down
38	T	P38_T	MARK4	0.302846	0.101474	0.01	0.006	1	Up
38	T	P38_T	RPIA	0.30291	-0.301804	0.025	0.018	1	Down
38	T	P38_T	ZNF83	0.303021	-0.516641	0.036	0.028	1	Down
38	T	P38_T	SMU1	0.303137	-0.70455	0.04	0.032	1	Down
38	T	P38_T	PWWP2A	0.303163	-0.154193	0.036	0.028	1	Down
38	T	P38_T	HYAL2	0.303354	-0.960164	0.023	0.028	1	Down
38	T	P38_T	BCL2L12	0.303614	0.623533	0.01	0.006	1	Up
38	T	P38_T	ELP4	0.303716	0.144789	0.019	0.014	1	Up
38	T	P38_T	FKBP10	0.303823	-1.01949	0.034	0.041	1	Down
38	T	P38_T	IMPDH2	0.30391	-0.792898	0.036	0.028	1	Down
38	T	P38_T	ACAT2	0.303958	0.284992	0.019	0.014	1	Up
38	T	P38_T	PCK2	0.304322	-0.124784	0.019	0.014	1	Down
38	T	P38_T	AGL	0.304366	-1.01786	0.017	0.022	1	Down
38	T	P38_T	SNX30	0.304413	-1.06265	0.022	0.027	1	Down
38	T	P38_T	CORO1C	0.304605	-0.462136	0.069	0.058	1	Down
38	T	P38_T	FAM78B	0.304756	-1.28277	0.008	0.011	1	Down
38	T	P38_T	NAA38	0.304782	-0.563609	0.06	0.049	1	Down
38	T	P38_T	SLC44A2	0.305115	-0.551106	0.093	0.079	1	Down
38	T	P38_T	RINL	0.305194	-0.159081	0.02	0.015	1	Down
38	T	P38_T	GDPD5	0.30526	-1.21818	0.008	0.011	1	Down
38	T	P38_T	CDKN2AIPNL	0.305268	-0.409555	0.019	0.014	1	Down
38	T	P38_T	TXNDC9	0.305859	0.211353	0.01	0.006	1	Up
38	T	P38_T	ANKRD13D	0.30591	-0.460791	0.104	0.089	1	Down
38	T	P38_T	SLC4A2	0.306147	-0.444035	0.049	0.039	1	Down
38	T	P38_T	ARRDC5	0.306311	-0.265562	0.022	0.016	1	Down
38	T	P38_T	RNF217	0.306327	0.158506	0.013	0.009	1	Up
38	T	P38_T	KIF21A	0.30633	-0.117316	0.01	0.006	1	Down
38	T	P38_T	COMP	0.306488	-0.200958	0.017	0.012	1	Down
38	T	P38_T	TGFBRAP1	0.306506	-0.233628	0.02	0.015	1	Down
38	T	P38_T	ROCK2	0.306516	0.151627	0.033	0.026	1	Up
38	T	P38_T	C7orf25	0.306553	-0.404947	0.02	0.015	1	Down
38	T	P38_T	FEN1	0.306666	-0.365065	0.01	0.006	1	Down
38	T	P38_T	GALNT4	0.306714	-1.43272	0.009	0.012	1	Down
38	T	P38_T	RENBP	0.30679	0.647755	0.011	0.007	1	Up
38	T	P38_T	SYNGAP1	0.30684	-0.507512	0.04	0.032	1	Down
38	T	P38_T	PTGER3	0.306924	-0.2407	0.019	0.014	1	Down
38	T	P38_T	VANGL2	0.307106	-1.35617	0.013	0.017	1	Down
38	T	P38_T	RINT1	0.307162	-0.168186	0.026	0.02	1	Down
38	T	P38_T	CMTM6	0.307395	-0.317488	0.063	0.053	1	Down
38	T	P38_T	VIRMA	0.307402	-0.345264	0.045	0.037	1	Down
38	T	P38_T	LRP11	0.307573	0.246397	0.016	0.011	1	Up
38	T	P38_T	CRYAB	0.307646	-0.872071	0.015	0.02	1	Down
38	T	P38_T	TOMM7	0.307813	-0.447788	0.225	0.191	1	Down
38	T	P38_T	THRA	0.308092	-1.03311	0.019	0.025	1	Down
38	T	P38_T	ATG10	0.308292	-0.157135	0.02	0.015	1	Down
38	T	P38_T	SCAMP4	0.308382	-0.580812	0.045	0.037	1	Down
38	T	P38_T	RASGRF2	0.308558	-0.11939	0.016	0.011	1	Down
38	T	P38_T	GATB	0.308711	-1.86888	0.011	0.015	1	Down
38	T	P38_T	PUS7	0.308727	0.171482	0.017	0.012	1	Up
38	T	P38_T	CD109	0.308755	-1.71387	0.012	0.016	1	Down
38	T	P38_T	ARHGEF11	0.308876	-0.525098	0.034	0.027	1	Down
38	T	P38_T	UNG	0.309054	-0.853002	0.011	0.007	1	Down
38	T	P38_T	SAPCD1	0.309169	-0.875488	0.008	0.011	1	Down
38	T	P38_T	MRNIP	0.309179	-0.621365	0.049	0.039	1	Down
38	T	P38_T	ANKAR	0.309489	-0.699209	0.013	0.009	1	Down
38	T	P38_T	LARGE1	0.309643	-1.4085	0.013	0.017	1	Down
38	T	P38_T	LTV1	0.309752	-0.668785	0.036	0.043	1	Down
38	T	P38_T	GADD45A	0.309755	-0.747303	0.02	0.015	1	Down
38	T	P38_T	OTUD6B	0.3098	-0.183241	0.029	0.022	1	Down
38	T	P38_T	NIPA1	0.31008	0.195893	0.016	0.011	1	Up
38	T	P38_T	WRAP53	0.310141	0.431326	0.013	0.009	1	Up
38	T	P38_T	TRIM32	0.310154	-0.262858	0.019	0.014	1	Down
38	T	P38_T	NUP160	0.310226	-0.183138	0.063	0.053	1	Down
38	T	P38_T	TMEM86B	0.310294	-0.373148	0.016	0.011	1	Down
38	T	P38_T	YAE1	0.310413	0.12379	0.017	0.012	1	Up
38	T	P38_T	GLE1	0.31049	-0.484864	0.017	0.012	1	Down
38	T	P38_T	ARHGEF15	0.310552	-0.953826	0.008	0.011	1	Down
38	T	P38_T	TMEM273	0.310621	-1.57802	0.011	0.015	1	Down
38	T	P38_T	CREB3L4	0.310663	-0.996649	0.015	0.02	1	Down
38	T	P38_T	DNAH1	0.310874	-0.549126	0.017	0.012	1	Down
38	T	P38_T	SDCBP	0.310883	-0.416055	0.043	0.034	1	Down
38	T	P38_T	PPIH	0.31097	0.145749	0.014	0.01	1	Up
38	T	P38_T	UBL3	0.311231	-0.915669	0.047	0.054	1	Down
38	T	P38_T	RGS12	0.311578	-0.95343	0.014	0.018	1	Down
38	T	P38_T	CD14	0.311578	-1.02539	0.035	0.042	1	Down
38	T	P38_T	CDKN2AIP	0.311618	0.105545	0.014	0.01	1	Up
38	T	P38_T	CD79B	0.311821	-1.09583	0.027	0.033	1	Down
38	T	P38_T	ZNF300	0.312229	-1.37998	0.011	0.015	1	Down
38	T	P38_T	CHRD	0.312234	-0.980656	0.014	0.018	1	Down
38	T	P38_T	ARHGAP8	0.312275	-1.28441	0.01	0.014	1	Down
38	T	P38_T	KLF3	0.312278	-0.620915	0.037	0.03	1	Down
38	T	P38_T	ABCA5	0.312309	-0.873206	0.039	0.046	1	Down
38	T	P38_T	FBXO5	0.312642	-0.420062	0.013	0.009	1	Down
38	T	P38_T	SGCD	0.312666	-1.13856	0.01	0.014	1	Down
38	T	P38_T	TEP1	0.313073	-0.188958	0.036	0.028	1	Down
38	T	P38_T	TTC31	0.313176	-1.00447	0.021	0.026	1	Down
38	T	P38_T	DLL1	0.313419	-0.287508	0.013	0.009	1	Down
38	T	P38_T	DDX59	0.313439	0.209935	0.031	0.025	1	Up
38	T	P38_T	POFUT2	0.313536	-0.490517	0.033	0.026	1	Down
38	T	P38_T	PTGES	0.313538	-0.558879	0.013	0.009	1	Down
38	T	P38_T	ZMYM5	0.313683	-0.595376	0.023	0.028	1	Down
38	T	P38_T	ZNF574	0.313718	-0.36863	0.013	0.009	1	Down
38	T	P38_T	ZNF609	0.313887	-0.172263	0.094	0.08	1	Down
38	T	P38_T	NPHP3	0.31416	-0.810051	0.036	0.028	1	Down
38	T	P38_T	MEST	0.31425	-0.978207	0.009	0.012	1	Down
38	T	P38_T	RSAD1	0.314424	0.11617	0.022	0.016	1	Up
38	T	P38_T	ATP5ME	0.31473	-0.39125	0.056	0.047	1	Down
38	T	P38_T	KIZ	0.31485	-0.417402	0.032	0.025	1	Down
38	T	P38_T	RNF185	0.314894	-0.452772	0.029	0.022	1	Down
38	T	P38_T	PPP2R3C	0.315153	-0.171078	0.043	0.034	1	Down
38	T	P38_T	HVCN1	0.315386	-0.939938	0.019	0.025	1	Down
38	T	P38_T	DOLK	0.315396	-0.341888	0.013	0.009	1	Down
38	T	P38_T	ARL6	0.316098	-0.574677	0.01	0.014	1	Down
38	T	P38_T	NDUFAF7	0.316624	-0.257055	0.029	0.022	1	Down
38	T	P38_T	AARS2	0.316741	-0.304202	0.03	0.023	1	Down
38	T	P38_T	MARVELD1	0.316962	-1.00563	0.019	0.025	1	Down
38	T	P38_T	NLRP3	0.317101	-0.544344	0.014	0.018	1	Down
38	T	P38_T	CXXC5	0.317274	-0.167639	0.039	0.031	1	Down
38	T	P38_T	SMYD3	0.317283	-0.494771	0.041	0.033	1	Down
38	T	P38_T	PALD1	0.31737	-0.496027	0.015	0.02	1	Down
38	T	P38_T	FASN	0.317641	-0.200176	0.092	0.079	1	Down
38	T	P38_T	ARMC10	0.317829	-0.37197	0.038	0.031	1	Down
38	T	P38_T	SPRED2	0.317851	-0.498645	0.023	0.017	1	Down
38	T	P38_T	EHMT2	0.317922	-0.472921	0.039	0.031	1	Down
38	T	P38_T	EXOC4	0.318468	-0.603915	0.096	0.081	1	Down
38	T	P38_T	ZFP36L1	0.318497	-0.460294	0.337	0.28	1	Down
38	T	P38_T	ACD	0.318527	-0.850871	0.025	0.018	1	Down
38	T	P38_T	FDFT1	0.318536	0.130272	0.033	0.026	1	Up
38	T	P38_T	MPND	0.318557	-0.538376	0.026	0.02	1	Down
38	T	P38_T	FAM89B	0.318982	-0.538824	0.075	0.063	1	Down
38	T	P38_T	KCNJ8	0.319158	-0.834024	0.01	0.014	1	Down
38	T	P38_T	SH3BP5L	0.319176	-0.167335	0.042	0.034	1	Down
38	T	P38_T	SNX15	0.319187	-0.957724	0.029	0.034	1	Down
38	T	P38_T	ARHGEF2	0.319225	-0.523637	0.095	0.081	1	Down
38	T	P38_T	LARS2	0.31939	-0.491374	0.026	0.02	1	Down
38	T	P38_T	CDIP1	0.319461	-0.168143	0.02	0.015	1	Down
38	T	P38_T	IFRD1	0.319766	-0.200421	0.041	0.033	1	Down
38	T	P38_T	EIF4EBP2	0.319786	-0.459854	0.157	0.134	1	Down
38	T	P38_T	RUNDC1	0.320179	0.178954	0.019	0.014	1	Up
38	T	P38_T	HIC1	0.320265	-1.43225	0.034	0.041	1	Down
38	T	P38_T	ACSS2	0.320286	0.320256	0.017	0.012	1	Up
38	T	P38_T	CRCP	0.320489	-0.130031	0.044	0.036	1	Down
38	T	P38_T	ARMCX2	0.321075	-1.28971	0.018	0.023	1	Down
38	T	P38_T	VEGFC	0.321208	-0.575404	0.02	0.015	1	Down
38	T	P38_T	RFT1	0.321504	-0.112603	0.029	0.022	1	Down
38	T	P38_T	ACOT7	0.32159	0.32242	0.016	0.011	1	Up
38	T	P38_T	BCR	0.321826	-0.505516	0.034	0.027	1	Down
38	T	P38_T	ADH5	0.322093	-0.406603	0.036	0.028	1	Down
38	T	P38_T	GSK3A	0.322318	-0.995955	0.032	0.025	1	Down
38	T	P38_T	ZFP90	0.322567	-0.339087	0.029	0.022	1	Down
38	T	P38_T	SNAI2	0.323098	-0.47912	0.043	0.034	1	Down
38	T	P38_T	NARS	0.323441	-0.47017	0.069	0.058	1	Down
38	T	P38_T	RNF6	0.323669	0.105242	0.027	0.021	1	Up
38	T	P38_T	DLG1	0.323711	-0.692128	0.072	0.06	1	Down
38	T	P38_T	PBX4	0.3241	-0.201309	0.019	0.014	1	Down
38	T	P38_T	RAB32	0.324424	-1.05879	0.022	0.027	1	Down
38	T	P38_T	LOX	0.324503	0.131898	0.038	0.031	1	Up
38	T	P38_T	CASZ1	0.324837	-0.169681	0.019	0.014	1	Down
38	T	P38_T	CAPN7	0.32489	-0.423557	0.054	0.044	1	Down
38	T	P38_T	BEX3	0.325178	-0.779042	0.053	0.06	1	Down
38	T	P38_T	WDR24	0.32533	-1.05974	0.016	0.021	1	Down
38	T	P38_T	IFT20	0.325346	-0.399443	0.036	0.028	1	Down
38	T	P38_T	EXOC6	0.325469	-0.507668	0.044	0.036	1	Down
38	T	P38_T	GPR68	0.325553	-0.345779	0.02	0.015	1	Down
38	T	P38_T	DFFA	0.325667	-0.188784	0.023	0.017	1	Down
38	T	P38_T	STEAP2	0.325964	0.790511	0.011	0.007	1	Up
38	T	P38_T	MSH6	0.326108	-0.710215	0.026	0.02	1	Down
38	T	P38_T	POLE	0.326162	-0.92608	0.025	0.031	1	Down
38	T	P38_T	RGS3	0.326286	-0.107619	0.034	0.027	1	Down
38	T	P38_T	TFEB	0.326953	-0.114927	0.019	0.014	1	Down
38	T	P38_T	RAB3GAP2	0.327203	-0.511709	0.04	0.032	1	Down
38	T	P38_T	SPPL2B	0.32723	-0.769812	0.047	0.054	1	Down
38	T	P38_T	SLIT2	0.32724	-1.43803	0.025	0.031	1	Down
38	T	P38_T	EID2	0.327338	-0.468735	0.01	0.006	1	Down
38	T	P38_T	DNAJC2	0.327339	-0.431144	0.044	0.036	1	Down
38	T	P38_T	RIPK3	0.327616	0.126325	0.033	0.026	1	Up
38	T	P38_T	NNT	0.327633	-0.500589	0.038	0.031	1	Down
38	T	P38_T	CRIP2	0.327674	-0.413913	0.031	0.037	1	Down
38	T	P38_T	MFSD3	0.327693	0.223381	0.01	0.006	1	Up
38	T	P38_T	ZNF510	0.32799	-0.323211	0.024	0.018	1	Down
38	T	P38_T	LRCH3	0.32809	-0.295132	0.052	0.043	1	Down
38	T	P38_T	LRRFIP2	0.328264	-0.572011	0.05	0.041	1	Down
38	T	P38_T	TMEM41A	0.328372	0.594348	0.011	0.007	1	Up
38	T	P38_T	SNX14	0.328571	-0.555274	0.072	0.06	1	Down
38	T	P38_T	NUFIP2	0.328853	-0.340664	0.078	0.067	1	Down
38	T	P38_T	SF3A3	0.32896	-0.782351	0.034	0.027	1	Down
38	T	P38_T	MAP3K4	0.328972	-0.868874	0.044	0.05	1	Down
38	T	P38_T	RCAN3	0.329319	-0.542261	0.062	0.052	1	Down
38	T	P38_T	POR	0.329432	-0.195824	0.017	0.012	1	Down
38	T	P38_T	ABCD3	0.32946	-0.706863	0.022	0.027	1	Down
38	T	P38_T	ZNF136	0.329591	-0.117807	0.016	0.011	1	Down
38	T	P38_T	SENP3	0.329613	-0.266206	0.03	0.023	1	Down
38	T	P38_T	STK32C	0.32966	-1.06309	0.015	0.02	1	Down
38	T	P38_T	CCDC93	0.32972	-0.23492	0.04	0.032	1	Down
38	T	P38_T	BCL7C	0.329966	-0.569539	0.034	0.027	1	Down
38	T	P38_T	TAF1D	0.33004	-0.299839	0.078	0.067	1	Down
38	T	P38_T	OSCAR	0.330177	-0.268211	0.013	0.009	1	Down
38	T	P38_T	ARMCX5	0.330195	-1.00804	0.014	0.01	1	Down
38	T	P38_T	NOL10	0.330214	0.130448	0.026	0.02	1	Up
38	T	P38_T	TBC1D31	0.330264	-0.237864	0.016	0.011	1	Down
38	T	P38_T	PPCDC	0.330381	-0.408159	0.023	0.017	1	Down
38	T	P38_T	NDUFA3	0.330475	-0.386794	0.077	0.065	1	Down
38	T	P38_T	ZBTB10	0.330644	-0.809883	0.017	0.022	1	Down
38	T	P38_T	MCM8	0.330909	-0.666653	0.016	0.011	1	Down
38	T	P38_T	HGH1	0.330933	-0.570136	0.017	0.012	1	Down
38	T	P38_T	MICA	0.331233	-0.600467	0.037	0.03	1	Down
38	T	P38_T	TSNAX	0.33161	-0.533367	0.048	0.039	1	Down
38	T	P38_T	R3HDM2	0.331618	-0.229526	0.059	0.049	1	Down
38	T	P38_T	VCL	0.331649	-0.525678	0.044	0.05	1	Down
38	T	P38_T	SLC25A1	0.331701	-0.157564	0.031	0.025	1	Down
38	T	P38_T	TMEM106B	0.331722	-0.52507	0.05	0.041	1	Down
38	T	P38_T	PRRT2	0.331827	-1.33102	0.007	0.01	1	Down
38	T	P38_T	DYNC1H1	0.331985	-0.981455	0.022	0.027	1	Down
38	T	P38_T	MOK	0.332122	0.108212	0.011	0.007	1	Up
38	T	P38_T	SNX7	0.332188	-0.671005	0.011	0.007	1	Down
38	T	P38_T	CHD6	0.332283	-0.338942	0.035	0.028	1	Down
38	T	P38_T	NLK	0.332497	-0.496137	0.066	0.055	1	Down
38	T	P38_T	COMTD1	0.332864	-0.173682	0.013	0.009	1	Down
38	T	P38_T	NDUFS4	0.333199	-0.555031	0.065	0.054	1	Down
38	T	P38_T	CCDC32	0.333547	-0.243772	0.034	0.027	1	Down
38	T	P38_T	ICK	0.333676	-0.857711	0.015	0.02	1	Down
38	T	P38_T	CDCA7L	0.334092	-0.742825	0.007	0.01	1	Down
38	T	P38_T	SYNJ2	0.334275	-0.631711	0.013	0.009	1	Down
38	T	P38_T	SETDB1	0.334509	-0.478356	0.056	0.047	1	Down
38	T	P38_T	COPS3	0.334533	-0.295131	0.038	0.031	1	Down
38	T	P38_T	PLXNB2	0.334761	-0.385071	0.126	0.11	1	Down
38	T	P38_T	PLS3	0.334901	-0.389243	0.03	0.023	1	Down
38	T	P38_T	NFATC3	0.334957	-0.344889	0.098	0.085	1	Down
38	T	P38_T	KRT8	0.334997	-0.176595	0.068	0.058	1	Down
38	T	P38_T	MME	0.335214	-1.55046	0.012	0.016	1	Down
38	T	P38_T	SYNPO	0.335674	-0.203365	0.034	0.027	1	Down
38	T	P38_T	EXOG	0.33569	-0.50294	0.013	0.009	1	Down
38	T	P38_T	TCF7L2	0.336026	-1.04458	0.039	0.046	1	Down
38	T	P38_T	CCDC174	0.336216	-1.27504	0.031	0.037	1	Down
38	T	P38_T	ALAD	0.336451	-1.14022	0.02	0.025	1	Down
38	T	P38_T	CRNKL1	0.336661	-0.297635	0.021	0.016	1	Down
38	T	P38_T	TMEM70	0.336924	-0.824514	0.016	0.011	1	Down
38	T	P38_T	CCT4	0.336933	-0.732126	0.033	0.026	1	Down
38	T	P38_T	SMARCAD1	0.337115	-0.443817	0.044	0.036	1	Down
38	T	P38_T	CROCC	0.337168	-1.10045	0.022	0.027	1	Down
38	T	P38_T	TUBGCP2	0.337233	-0.960981	0.038	0.044	1	Down
38	T	P38_T	ASNSD1	0.337313	-0.51142	0.041	0.033	1	Down
38	T	P38_T	ARL3	0.337585	-0.939827	0.015	0.02	1	Down
38	T	P38_T	TCEAL3	0.337751	-0.832416	0.015	0.02	1	Down
38	T	P38_T	C15orf41	0.337857	-1.6324	0.008	0.011	1	Down
38	T	P38_T	CD46	0.338036	-0.542864	0.088	0.075	1	Down
38	T	P38_T	XYLT1	0.338103	-0.540512	0.026	0.02	1	Down
38	T	P38_T	BCCIP	0.338536	-0.338941	0.052	0.043	1	Down
38	T	P38_T	ZNF580	0.33872	-0.405098	0.041	0.033	1	Down
38	T	P38_T	LRIG2	0.338867	-0.267761	0.042	0.034	1	Down
38	T	P38_T	LPCAT2	0.33903	-0.267186	0.024	0.018	1	Down
38	T	P38_T	ACO1	0.339039	-1.56576	0.011	0.015	1	Down
38	T	P38_T	N6AMT1	0.339395	-1.21775	0.011	0.015	1	Down
38	T	P38_T	MINK1	0.339708	-0.686601	0.114	0.121	1	Down
38	T	P38_T	SLC43A1	0.339841	-0.983137	0.008	0.011	1	Down
38	T	P38_T	RNF170	0.340059	0.102656	0.023	0.017	1	Up
38	T	P38_T	LRRC57	0.34017	0.353113	0.017	0.012	1	Up
38	T	P38_T	PFDN5	0.340426	-0.873776	0.109	0.115	1	Down
38	T	P38_T	ACAD8	0.34083	-0.330198	0.027	0.021	1	Down
38	T	P38_T	SGSM3	0.340834	-0.136145	0.041	0.033	1	Down
38	T	P38_T	SIRPB2	0.340928	-1.14033	0.009	0.012	1	Down
38	T	P38_T	RAB11FIP5	0.341117	-1.17392	0.011	0.015	1	Down
38	T	P38_T	SLC36A1	0.341274	-0.81438	0.026	0.02	1	Down
38	T	P38_T	NHLRC2	0.341325	-0.57363	0.047	0.038	1	Down
38	T	P38_T	SIMC1	0.341352	0.318312	0.017	0.012	1	Up
38	T	P38_T	PPID	0.341438	-0.249365	0.035	0.028	1	Down
38	T	P38_T	ZNF782	0.341449	-0.969545	0.008	0.011	1	Down
38	T	P38_T	FNBP1L	0.341736	-1.34713	0.011	0.015	1	Down
38	T	P38_T	CTNNBIP1	0.341837	-1.07896	0.023	0.028	1	Down
38	T	P38_T	KCTD6	0.342063	-1.1373	0.008	0.011	1	Down
38	T	P38_T	STC2	0.342089	-0.911736	0.034	0.041	1	Down
38	T	P38_T	SLC23A2	0.342132	-0.141626	0.031	0.025	1	Down
38	T	P38_T	NDUFAF5	0.342509	-0.167249	0.017	0.012	1	Down
38	T	P38_T	RDX	0.342621	0.706072	0.02	0.015	1	Up
38	T	P38_T	PMPCB	0.342735	-0.453467	0.098	0.084	1	Down
38	T	P38_T	RILPL1	0.342836	0.708018	0.015	0.011	1	Up
38	T	P38_T	CETN3	0.343095	-1.344	0.009	0.012	1	Down
38	T	P38_T	ZNF608	0.343168	-1.17347	0.009	0.012	1	Down
38	T	P38_T	ZSCAN2	0.343472	-0.830681	0.02	0.025	1	Down
38	T	P38_T	EIF2B3	0.343551	-0.115858	0.032	0.026	1	Down
38	T	P38_T	SDC1	0.343568	-0.24231	0.027	0.021	1	Down
38	T	P38_T	NLE1	0.343826	-0.773081	0.011	0.015	1	Down
38	T	P38_T	LONRF1	0.343893	-0.512888	0.02	0.015	1	Down
38	T	P38_T	KLHL22	0.343967	-0.319046	0.044	0.036	1	Down
38	T	P38_T	TXK	0.344214	0.277592	0.021	0.016	1	Up
38	T	P38_T	CYTH4	0.344478	-0.388101	0.088	0.075	1	Down
38	T	P38_T	PRKAB2	0.344514	0.286809	0.015	0.011	1	Up
38	T	P38_T	SARS	0.34476	-0.269739	0.018	0.014	1	Down
38	T	P38_T	TMOD2	0.344935	-1.04778	0.022	0.027	1	Down
38	T	P38_T	C19orf48	0.345116	-0.566471	0.031	0.025	1	Down
38	T	P38_T	CWC25	0.345149	-0.260785	0.028	0.022	1	Down
38	T	P38_T	ZNF333	0.345153	-1.35716	0.021	0.026	1	Down
38	T	P38_T	AMN1	0.345196	-0.436638	0.02	0.015	1	Down
38	T	P38_T	STAT5B	0.345458	-0.423758	0.089	0.076	1	Down
38	T	P38_T	SCN1B	0.345846	0.459281	0.014	0.01	1	Up
38	T	P38_T	DCAF11	0.345858	-0.507196	0.041	0.033	1	Down
38	T	P38_T	ADAM15	0.346018	-0.870929	0.07	0.078	1	Down
38	T	P38_T	CCDC84	0.346127	-0.291592	0.037	0.03	1	Down
38	T	P38_T	HIRIP3	0.346152	0.499774	0.014	0.01	1	Up
38	T	P38_T	DIPK2A	0.346207	-0.313521	0.03	0.023	1	Down
38	T	P38_T	ARL4A	0.346241	-0.587076	0.01	0.014	1	Down
38	T	P38_T	ACVR1	0.346246	-0.550455	0.038	0.031	1	Down
38	T	P38_T	SH3BGRL	0.346698	-0.513918	0.087	0.074	1	Down
38	T	P38_T	NCOR1	0.346971	-0.351722	0.12	0.105	1	Down
38	T	P38_T	PLD4	0.346974	0.273356	0.032	0.026	1	Up
38	T	P38_T	U2AF2	0.347251	-0.967594	0.021	0.026	1	Down
38	T	P38_T	MTHFR	0.347341	-0.540916	0.028	0.022	1	Down
38	T	P38_T	LRCH4	0.347791	-0.486116	0.125	0.106	1	Down
38	T	P38_T	SLC25A32	0.348176	-0.270193	0.038	0.031	1	Down
38	T	P38_T	UBL7	0.348891	-0.855402	0.037	0.043	1	Down
38	T	P38_T	MARCH8	0.349348	-0.553302	0.028	0.022	1	Down
38	T	P38_T	TP53I11	0.34936	-0.709755	0.02	0.025	1	Down
38	T	P38_T	NDUFB8	0.349388	-0.367482	0.067	0.057	1	Down
38	T	P38_T	MXD1	0.349581	0.132757	0.015	0.011	1	Up
38	T	P38_T	UBE4B	0.350023	-0.97708	0.047	0.053	1	Down
38	T	P38_T	STAMBP	0.350153	-0.522156	0.049	0.041	1	Down
38	T	P38_T	B4GALT4	0.350431	0.300424	0.011	0.007	1	Up
38	T	P38_T	CDK1	0.350576	-0.248333	0.015	0.011	1	Down
38	T	P38_T	POLR2D	0.351074	-1.12333	0.017	0.021	1	Down
38	T	P38_T	THBS2	0.351074	-0.333944	0.089	0.076	1	Down
38	T	P38_T	RNF214	0.351149	-0.465197	0.03	0.023	1	Down
38	T	P38_T	SRRT	0.351344	-0.370031	0.082	0.07	1	Down
38	T	P38_T	RBM6	0.351469	-0.625019	0.143	0.147	1	Down
38	T	P38_T	ITGB3BP	0.351543	0.281363	0.02	0.015	1	Up
38	T	P38_T	MTMR12	0.35162	-0.399571	0.034	0.027	1	Down
38	T	P38_T	ARRDC4	0.351743	-1.48144	0.015	0.02	1	Down
38	T	P38_T	TTC21A	0.351754	0.631481	0.011	0.007	1	Up
38	T	P38_T	CCL13	0.352046	0.162279	0.01	0.006	1	Up
38	T	P38_T	TBP	0.352194	-0.359149	0.02	0.015	1	Down
38	T	P38_T	PTPN4	0.352223	-0.410923	0.05	0.042	1	Down
38	T	P38_T	SNAPC4	0.352266	-1.07166	0.023	0.028	1	Down
38	T	P38_T	C11orf71	0.352414	-1.03422	0.02	0.025	1	Down
38	T	P38_T	PDP2	0.352571	0.158497	0.01	0.006	1	Up
38	T	P38_T	CEP70	0.352891	-0.125814	0.014	0.01	1	Down
38	T	P38_T	C10orf88	0.353107	-0.270745	0.014	0.01	1	Down
38	T	P38_T	ADSL	0.353257	-0.419843	0.056	0.047	1	Down
38	T	P38_T	PDLIM7	0.353316	-0.355102	0.057	0.048	1	Down
38	T	P38_T	THAP12	0.353394	-0.173059	0.025	0.02	1	Down
38	T	P38_T	PCGF6	0.353398	-0.357716	0.01	0.006	1	Down
38	T	P38_T	PRKACB	0.353955	-0.192403	0.053	0.044	1	Down
38	T	P38_T	ZNF687	0.354015	-0.220723	0.025	0.02	1	Down
38	T	P38_T	POU6F1	0.354181	-0.583865	0.023	0.017	1	Down
38	T	P38_T	ZNF624	0.354198	0.11858	0.011	0.007	1	Up
38	T	P38_T	RIMKLB	0.3542	-0.53857	0.025	0.02	1	Down
38	T	P38_T	GRWD1	0.354267	-0.297795	0.012	0.009	1	Down
38	T	P38_T	APLP2	0.35461	-0.998077	0.067	0.074	1	Down
38	T	P38_T	PLCL2	0.354693	-0.440725	0.046	0.038	1	Down
38	T	P38_T	PRDX6	0.354762	-0.332948	0.032	0.026	1	Down
38	T	P38_T	NMNAT1	0.35499	-0.240749	0.012	0.009	1	Down
38	T	P38_T	PHOSPHO2	0.355121	-0.460605	0.012	0.009	1	Down
38	T	P38_T	RFLNB	0.355264	-1.1799	0.017	0.021	1	Down
38	T	P38_T	MTR	0.355301	-0.508564	0.062	0.053	1	Down
38	T	P38_T	C19orf47	0.355775	-1.11755	0.02	0.025	1	Down
38	T	P38_T	EDARADD	0.355811	-1.27815	0.01	0.006	1	Down
38	T	P38_T	KLC1	0.355885	-0.366835	0.108	0.094	1	Down
38	T	P38_T	LIME1	0.355948	-0.486996	0.046	0.038	1	Down
38	T	P38_T	ZBTB39	0.356151	-0.272377	0.014	0.01	1	Down
38	T	P38_T	TMEM128	0.356172	-0.439857	0.027	0.021	1	Down
38	T	P38_T	ZADH2	0.356188	-0.84337	0.034	0.039	1	Down
38	T	P38_T	CPQ	0.356252	-0.331463	0.05	0.042	1	Down
38	T	P38_T	CMTM3	0.356417	-0.403775	0.18	0.155	1	Down
38	T	P38_T	IVD	0.356628	-0.147013	0.028	0.022	1	Down
38	T	P38_T	SLC30A5	0.356716	-0.436592	0.028	0.022	1	Down
38	T	P38_T	USP46	0.356869	-0.769317	0.01	0.006	1	Down
38	T	P38_T	TBC1D24	0.357164	-0.13211	0.012	0.009	1	Down
38	T	P38_T	DMTN	0.357181	-0.57311	0.011	0.007	1	Down
38	T	P38_T	TRIT1	0.357214	-0.216317	0.02	0.015	1	Down
38	T	P38_T	WNT5A	0.35723	-0.296314	0.012	0.009	1	Down
38	T	P38_T	BRAF	0.357438	-0.661118	0.034	0.027	1	Down
38	T	P38_T	SLC35C2	0.35766	0.141728	0.043	0.036	1	Up
38	T	P38_T	ABHD13	0.35773	-0.151194	0.027	0.021	1	Down
38	T	P38_T	TMEM8B	0.357799	-1.00648	0.017	0.021	1	Down
38	T	P38_T	TPGS1	0.357949	-0.259106	0.034	0.027	1	Down
38	T	P38_T	ATP9A	0.358036	-0.464097	0.022	0.017	1	Down
38	T	P38_T	IDI1	0.358097	-0.172154	0.017	0.012	1	Down
38	T	P38_T	FAM43A	0.358211	-1.10771	0.015	0.02	1	Down
38	T	P38_T	ZNF562	0.358334	-0.406326	0.031	0.025	1	Down
38	T	P38_T	KLHL9	0.358453	-0.486483	0.012	0.009	1	Down
38	T	P38_T	VKORC1L1	0.358603	-0.145088	0.022	0.017	1	Down
38	T	P38_T	BCKDHB	0.358618	-1.20918	0.022	0.027	1	Down
38	T	P38_T	UBR3	0.359401	-0.134516	0.032	0.026	1	Down
38	T	P38_T	DGKH	0.359403	-0.393186	0.034	0.027	1	Down
38	T	P38_T	MGST2	0.359571	-0.824407	0.023	0.028	1	Down
38	T	P38_T	AMPD2	0.359703	-0.236002	0.031	0.025	1	Down
38	T	P38_T	TAF6	0.35983	-1.19596	0.028	0.033	1	Down
38	T	P38_T	SLC12A2	0.360295	-1.13246	0.019	0.023	1	Down
38	T	P38_T	MLEC	0.360572	-0.357204	0.073	0.063	1	Down
38	T	P38_T	CTR9	0.360574	-0.706588	0.028	0.022	1	Down
38	T	P38_T	TRUB1	0.360608	-1.02045	0.019	0.023	1	Down
38	T	P38_T	MMUT	0.360929	-0.506463	0.02	0.015	1	Down
38	T	P38_T	ZSWIM7	0.361381	0.553251	0.015	0.011	1	Up
38	T	P38_T	EMP1	0.361426	-0.458932	0.064	0.054	1	Down
38	T	P38_T	TWIST2	0.361603	-1.34501	0.013	0.017	1	Down
38	T	P38_T	C2orf49	0.361744	-0.283511	0.035	0.028	1	Down
38	T	P38_T	ARL5A	0.362314	-0.612207	0.025	0.02	1	Down
38	T	P38_T	ING5	0.362547	-0.623262	0.024	0.018	1	Down
38	T	P38_T	GTF2F2	0.36255	-0.443007	0.018	0.014	1	Down
38	T	P38_T	FZR1	0.362597	-0.410398	0.069	0.059	1	Down
38	T	P38_T	KRR1	0.362862	-0.443867	0.02	0.015	1	Down
38	T	P38_T	SNX4	0.362901	-0.294482	0.046	0.038	1	Down
38	T	P38_T	SHTN1	0.362924	-0.407893	0.029	0.023	1	Down
38	T	P38_T	TIMM50	0.36312	-0.528731	0.029	0.023	1	Down
38	T	P38_T	WDR53	0.363284	-0.168618	0.017	0.012	1	Down
38	T	P38_T	IFT81	0.363486	-1.41593	0.013	0.017	1	Down
38	T	P38_T	GIGYF2	0.36355	-0.577296	0.053	0.044	1	Down
38	T	P38_T	RECQL	0.363584	-0.387258	0.034	0.027	1	Down
38	T	P38_T	GGT5	0.364647	-0.440892	0.059	0.049	1	Down
38	T	P38_T	UBE2G2	0.364792	-0.391286	0.057	0.048	1	Down
38	T	P38_T	ABCB1	0.365004	-1.29614	0.013	0.017	1	Down
38	T	P38_T	FOXK1	0.365505	-0.722677	0.033	0.038	1	Down
38	T	P38_T	ZMAT3	0.36564	-0.226128	0.031	0.025	1	Down
38	T	P38_T	TRMT2B	0.365685	-0.520944	0.034	0.027	1	Down
38	T	P38_T	ERI3	0.365817	-0.172129	0.035	0.028	1	Down
38	T	P38_T	SHLD2	0.366272	-0.877532	0.022	0.027	1	Down
38	T	P38_T	SLC46A3	0.366339	-1.27623	0.013	0.017	1	Down
38	T	P38_T	CFAP97	0.366736	-0.309372	0.051	0.043	1	Down
38	T	P38_T	MAEA	0.367111	-0.343011	0.035	0.028	1	Down
38	T	P38_T	SIRT2	0.367148	-0.142869	0.033	0.027	1	Down
38	T	P38_T	CYSTM1	0.367224	-0.689683	0.022	0.017	1	Down
38	T	P38_T	ACTR8	0.367266	-0.530128	0.032	0.026	1	Down
38	T	P38_T	MBOAT7	0.367597	-0.597343	0.037	0.043	1	Down
38	T	P38_T	CHMP2B	0.367664	-0.217081	0.032	0.026	1	Down
38	T	P38_T	NECTIN3	0.368728	-0.565108	0.022	0.017	1	Down
38	T	P38_T	YPEL3	0.368839	-0.322376	0.094	0.081	1	Down
38	T	P38_T	RAB28	0.369025	-0.399112	0.042	0.034	1	Down
38	T	P38_T	FBRSL1	0.369541	-0.322007	0.034	0.027	1	Down
38	T	P38_T	SBF2	0.370453	-0.4776	0.021	0.016	1	Down
38	T	P38_T	SRPX2	0.370688	-0.415433	0.024	0.018	1	Down
38	T	P38_T	NACC2	0.370766	-0.100749	0.021	0.016	1	Down
38	T	P38_T	ST3GAL2	0.370939	-0.117046	0.047	0.039	1	Down
38	T	P38_T	PLD1	0.37095	-1.32507	0.012	0.016	1	Down
38	T	P38_T	NHEJ1	0.371033	0.37507	0.014	0.01	1	Up
38	T	P38_T	NID1	0.37136	-0.825511	0.052	0.058	1	Down
38	T	P38_T	TTLL11	0.371629	-0.791918	0.015	0.011	1	Down
38	T	P38_T	FBXL7	0.372413	-1.11407	0.011	0.015	1	Down
38	T	P38_T	TMED3	0.37247	-0.827703	0.035	0.041	1	Down
38	T	P38_T	REEP4	0.372583	0.480962	0.012	0.009	1	Up
38	T	P38_T	CCL4L2	0.372623	-1.06236	0.007	0.01	1	Down
38	T	P38_T	WDR12	0.372701	-0.3085	0.015	0.011	1	Down
38	T	P38_T	BACE1	0.372812	-0.839789	0.012	0.016	1	Down
38	T	P38_T	ZNF138	0.373099	-0.395683	0.015	0.011	1	Down
38	T	P38_T	IQCG	0.373385	-0.335864	0.014	0.01	1	Down
38	T	P38_T	KIF7	0.373387	-1.29575	0.008	0.011	1	Down
38	T	P38_T	CETN2	0.373494	-0.980524	0.01	0.014	1	Down
38	T	P38_T	RPF2	0.373628	-0.39937	0.031	0.025	1	Down
38	T	P38_T	ACSS3	0.373924	-1.24965	0.009	0.012	1	Down
38	T	P38_T	TSC22D2	0.37395	-0.149889	0.057	0.048	1	Down
38	T	P38_T	LMLN	0.37415	-1.14889	0.008	0.011	1	Down
38	T	P38_T	PARP16	0.374156	-1.07994	0.011	0.015	1	Down
38	T	P38_T	ATP5MPL	0.374193	-0.208136	0.014	0.01	1	Down
38	T	P38_T	INTS2	0.374255	-1.23232	0.02	0.025	1	Down
38	T	P38_T	ADRA2A	0.37435	-1.01312	0.012	0.016	1	Down
38	T	P38_T	CPPED1	0.374361	-0.249891	0.012	0.009	1	Down
38	T	P38_T	ZNF513	0.374456	-1.03283	0.023	0.028	1	Down
38	T	P38_T	HAUS5	0.374631	-0.318087	0.019	0.015	1	Down
38	T	P38_T	NMRAL1	0.374829	-0.521165	0.052	0.043	1	Down
38	T	P38_T	OTULINL	0.375056	0.455862	0.017	0.012	1	Up
38	T	P38_T	STARD5	0.375249	-0.921477	0.015	0.011	1	Down
38	T	P38_T	ZHX3	0.375291	-1.56384	0.01	0.014	1	Down
38	T	P38_T	MAP1A	0.375311	-0.449785	0.019	0.015	1	Down
38	T	P38_T	SCNN1A	0.375441	-1.07674	0.009	0.012	1	Down
38	T	P38_T	YARS2	0.375507	-0.220121	0.033	0.027	1	Down
38	T	P38_T	PCGF1	0.375529	-1.03467	0.021	0.026	1	Down
38	T	P38_T	SOGA1	0.375543	-0.769771	0.027	0.032	1	Down
38	T	P38_T	PGR	0.375599	-0.235812	0.032	0.026	1	Down
38	T	P38_T	RAB6A	0.375683	-0.540613	0.067	0.057	1	Down
38	T	P38_T	NELFE	0.375795	-0.971317	0.01	0.014	1	Down
38	T	P38_T	MAP1S	0.375971	-0.194426	0.029	0.023	1	Down
38	T	P38_T	SLC41A3	0.376573	-0.556408	0.015	0.011	1	Down
38	T	P38_T	PANK2	0.376664	0.501245	0.011	0.007	1	Up
38	T	P38_T	C5AR1	0.37681	-0.588334	0.013	0.017	1	Down
38	T	P38_T	ZNF337	0.377064	-0.505417	0.041	0.033	1	Down
38	T	P38_T	KATNBL1	0.377334	-0.976908	0.008	0.011	1	Down
38	T	P38_T	ALDH9A1	0.377493	-0.662897	0.067	0.057	1	Down
38	T	P38_T	TBX15	0.377495	-0.864571	0.008	0.011	1	Down
38	T	P38_T	QSOX2	0.377692	-0.555701	0.011	0.015	1	Down
38	T	P38_T	PDK3	0.377732	-0.751491	0.021	0.026	1	Down
38	T	P38_T	DVL2	0.377931	-0.509523	0.026	0.021	1	Down
38	T	P38_T	OSBPL5	0.378071	-0.412515	0.012	0.009	1	Down
38	T	P38_T	VPS51	0.378121	-0.898879	0.025	0.03	1	Down
38	T	P38_T	COIL	0.37815	-0.735633	0.014	0.01	1	Down
38	T	P38_T	PITPNC1	0.378334	-0.424439	0.079	0.068	1	Down
38	T	P38_T	KBTBD3	0.378484	-1.00556	0.009	0.012	1	Down
38	T	P38_T	TUBGCP3	0.378488	-0.316317	0.054	0.046	1	Down
38	T	P38_T	PIK3R2	0.378571	-0.950775	0.027	0.032	1	Down
38	T	P38_T	RAB7B	0.378637	-1.07642	0.009	0.012	1	Down
38	T	P38_T	YEATS4	0.378736	-0.606281	0.014	0.01	1	Down
38	T	P38_T	HINT1	0.379333	-0.758944	0.033	0.038	1	Down
38	T	P38_T	PLEKHJ1	0.379406	-0.825961	0.047	0.053	1	Down
38	T	P38_T	SLC29A1	0.379574	-0.416429	0.032	0.026	1	Down
38	T	P38_T	CDK5	0.37979	-0.231281	0.011	0.007	1	Down
38	T	P38_T	WDR89	0.379927	-0.583258	0.019	0.015	1	Down
38	T	P38_T	JUNB	0.380187	-0.548123	0.24	0.204	1	Down
38	T	P38_T	ATP5F1D	0.380361	-0.498609	0.076	0.065	1	Down
38	T	P38_T	CENPU	0.380418	-0.366594	0.011	0.007	1	Down
38	T	P38_T	EXD2	0.380448	-0.179961	0.019	0.015	1	Down
38	T	P38_T	SREBF2	0.380848	-0.326117	0.05	0.042	1	Down
38	T	P38_T	DAPK1	0.380919	-0.485872	0.026	0.021	1	Down
38	T	P38_T	CYP1B1	0.381109	-0.765003	0.036	0.03	1	Down
38	T	P38_T	DOCK5	0.381126	-0.923881	0.03	0.036	1	Down
38	T	P38_T	PELO	0.381176	-0.43932	0.038	0.031	1	Down
38	T	P38_T	P3H1	0.381461	-0.547589	0.026	0.021	1	Down
38	T	P38_T	WASL	0.381582	-0.744274	0.047	0.039	1	Down
38	T	P38_T	DTX2	0.381871	-0.512197	0.014	0.01	1	Down
38	T	P38_T	WRNIP1	0.381957	-0.521811	0.04	0.033	1	Down
38	T	P38_T	PIK3R3	0.382139	-1.17977	0.022	0.027	1	Down
38	T	P38_T	NDST1	0.38216	-1.04321	0.035	0.041	1	Down
38	T	P38_T	MDGA1	0.382166	-0.142495	0.018	0.014	1	Down
38	T	P38_T	ZFYVE21	0.382201	-0.97005	0.025	0.03	1	Down
38	T	P38_T	TRIP10	0.382289	-1.08629	0.047	0.053	1	Down
38	T	P38_T	PQBP1	0.382533	-0.413343	0.05	0.042	1	Down
38	T	P38_T	MED4	0.382569	-0.417006	0.058	0.049	1	Down
38	T	P38_T	OPA3	0.382825	-0.418135	0.018	0.014	1	Down
38	T	P38_T	SAP30L	0.382957	-0.335204	0.042	0.034	1	Down
38	T	P38_T	USP7	0.383135	-0.447575	0.047	0.039	1	Down
38	T	P38_T	TMCC1	0.383197	-0.377079	0.018	0.014	1	Down
38	T	P38_T	TRAPPC11	0.383218	-0.27939	0.035	0.028	1	Down
38	T	P38_T	CDIPT	0.383314	-0.215265	0.047	0.039	1	Down
38	T	P38_T	DAPK3	0.383973	-0.305157	0.043	0.036	1	Down
38	T	P38_T	DNAJB2	0.384089	-0.372832	0.029	0.023	1	Down
38	T	P38_T	NANS	0.384453	-0.385734	0.022	0.017	1	Down
38	T	P38_T	PRPF8	0.384644	-0.50446	0.04	0.033	1	Down
38	T	P38_T	SOX4	0.38523	-1.02443	0.063	0.069	1	Down
38	T	P38_T	GLIPR1	0.385423	-0.67692	0.036	0.042	1	Down
38	T	P38_T	SLC2A13	0.385517	-0.964907	0.025	0.03	1	Down
38	T	P38_T	KIF16B	0.385554	-1.00988	0.029	0.034	1	Down
38	T	P38_T	FAM219B	0.385607	-0.271019	0.037	0.031	1	Down
38	T	P38_T	SEC22A	0.38561	-0.205168	0.018	0.014	1	Down
38	T	P38_T	DPCD	0.385683	-1.24048	0.016	0.02	1	Down
38	T	P38_T	PTP4A3	0.386007	-0.1676	0.033	0.027	1	Down
38	T	P38_T	UBN1	0.386435	-0.934826	0.031	0.025	1	Down
38	T	P38_T	ZBTB48	0.386856	-0.475721	0.021	0.026	1	Down
38	T	P38_T	CRBN	0.387401	-0.113649	0.048	0.041	1	Down
38	T	P38_T	GTF3C4	0.387451	0.418596	0.015	0.011	1	Up
38	T	P38_T	CRY1	0.388148	-0.306788	0.018	0.014	1	Down
38	T	P38_T	SEC63	0.388258	-0.523416	0.065	0.055	1	Down
38	T	P38_T	ZNF41	0.388495	-0.446818	0.018	0.014	1	Down
38	T	P38_T	AUH	0.388792	-1.02818	0.025	0.03	1	Down
38	T	P38_T	REV1	0.388951	-0.482338	0.055	0.047	1	Down
38	T	P38_T	ACACA	0.389141	-0.45975	0.028	0.022	1	Down
38	T	P38_T	SMG6	0.389333	-0.641356	0.036	0.03	1	Down
38	T	P38_T	TNPO2	0.389501	-0.393975	0.05	0.042	1	Down
38	T	P38_T	ATP7A	0.389515	-0.359141	0.017	0.012	1	Down
38	T	P38_T	BABAM2	0.389562	-0.404344	0.035	0.028	1	Down
38	T	P38_T	DDX27	0.389794	-0.187447	0.048	0.041	1	Down
38	T	P38_T	PKIA	0.390227	-1.05506	0.018	0.022	1	Down
38	T	P38_T	DENND5B	0.390392	-0.397007	0.017	0.012	1	Down
38	T	P38_T	IER3IP1	0.390725	-0.163796	0.036	0.03	1	Down
38	T	P38_T	RWDD2B	0.391058	-0.502335	0.017	0.012	1	Down
38	T	P38_T	UBOX5	0.391156	0.108254	0.015	0.011	1	Up
38	T	P38_T	ANKS1A	0.391347	-0.754505	0.032	0.026	1	Down
38	T	P38_T	PRKDC	0.391547	-0.461148	0.067	0.057	1	Down
38	T	P38_T	TFAP2B	0.391585	-0.71923	0.015	0.018	1	Down
38	T	P38_T	DGAT1	0.391748	-0.350945	0.033	0.027	1	Down
38	T	P38_T	RIPOR1	0.391975	-1.24201	0.039	0.044	1	Down
38	T	P38_T	MCM9	0.392195	-0.402129	0.023	0.018	1	Down
38	T	P38_T	MEX3D	0.392348	-0.331299	0.023	0.018	1	Down
38	T	P38_T	MAP4K5	0.392371	-0.427297	0.051	0.043	1	Down
38	T	P38_T	FAM53B	0.392541	-0.262562	0.076	0.067	1	Down
38	T	P38_T	APP	0.392644	-0.672501	0.158	0.16	1	Down
38	T	P38_T	NME3	0.392721	-0.690264	0.089	0.095	1	Down
38	T	P38_T	C11orf1	0.393446	-0.334346	0.015	0.011	1	Down
38	T	P38_T	APPL1	0.393658	-0.755113	0.06	0.067	1	Down
38	T	P38_T	COX4I1	0.393765	-0.626248	0.069	0.059	1	Down
38	T	P38_T	CHD7	0.393993	-1.53811	0.02	0.025	1	Down
38	T	P38_T	SH3TC1	0.394055	-0.266703	0.023	0.018	1	Down
38	T	P38_T	SYCP2	0.394512	0.633328	0.012	0.009	1	Up
38	T	P38_T	AC118549.1	0.394553	-0.43134	0.041	0.034	1	Down
38	T	P38_T	FOXJ3	0.394962	-1.32877	0.014	0.017	1	Down
38	T	P38_T	LRRC8C	0.395061	-0.804744	0.036	0.042	1	Down
38	T	P38_T	DDX10	0.395713	-0.422462	0.015	0.011	1	Down
38	T	P38_T	DHX29	0.396408	-0.472788	0.023	0.018	1	Down
38	T	P38_T	TARBP1	0.396543	-0.277317	0.049	0.042	1	Down
38	T	P38_T	TMEM150A	0.3971	-0.695661	0.014	0.017	1	Down
38	T	P38_T	DNHD1	0.397379	-0.909256	0.018	0.022	1	Down
38	T	P38_T	LRRC42	0.397533	0.184574	0.014	0.01	1	Up
38	T	P38_T	ZNF236	0.397721	-0.888309	0.034	0.039	1	Down
38	T	P38_T	KCTD11	0.397978	0.525964	0.012	0.009	1	Up
38	T	P38_T	CRADD	0.397987	-0.186162	0.015	0.011	1	Down
38	T	P38_T	TMEM38B	0.398014	0.468402	0.012	0.009	1	Up
38	T	P38_T	SPG7	0.398574	-0.403118	0.099	0.086	1	Down
38	T	P38_T	SLC16A7	0.39868	-1.13986	0.028	0.033	1	Down
38	T	P38_T	DAGLB	0.398765	-0.576774	0.021	0.016	1	Down
38	T	P38_T	NQO1	0.398831	0.894152	0.011	0.007	1	Up
38	T	P38_T	UXS1	0.39894	-0.707865	0.035	0.028	1	Down
38	T	P38_T	EFNA4	0.399359	-0.604992	0.014	0.01	1	Down
38	T	P38_T	RND3	0.399393	-1.16459	0.012	0.016	1	Down
38	T	P38_T	PIGX	0.399458	-0.290944	0.022	0.017	1	Down
38	T	P38_T	RNF26	0.399762	-0.793756	0.021	0.026	1	Down
38	T	P38_T	AGGF1	0.399913	-0.330023	0.051	0.043	1	Down
38	T	P38_T	PNPLA6	0.400135	-0.825883	0.036	0.042	1	Down
38	T	P38_T	BIVM	0.400359	-1.16658	0.017	0.021	1	Down
38	T	P38_T	ELN	0.400405	-1.20081	0.027	0.032	1	Down
38	T	P38_T	UBQLN4	0.400661	-0.101453	0.018	0.014	1	Down
38	T	P38_T	ALDH1L2	0.400716	-0.500262	0.014	0.01	1	Down
38	T	P38_T	MORC2	0.401164	-0.929353	0.04	0.046	1	Down
38	T	P38_T	PPAT	0.401295	-1.09149	0.011	0.015	1	Down
38	T	P38_T	SPIRE1	0.401412	-0.277949	0.019	0.015	1	Down
38	T	P38_T	CD180	0.401666	-0.562855	0.014	0.01	1	Down
38	T	P38_T	NUP205	0.401693	-0.185483	0.067	0.058	1	Down
38	T	P38_T	DSTN	0.401695	-0.475507	0.105	0.091	1	Down
38	T	P38_T	LMO2	0.402163	-0.169495	0.028	0.022	1	Down
38	T	P38_T	AGER	0.402414	-0.321669	0.03	0.025	1	Down
38	T	P38_T	DPH7	0.402502	-0.63945	0.025	0.02	1	Down
38	T	P38_T	SLC25A11	0.402538	-0.121989	0.052	0.044	1	Down
38	T	P38_T	TJP1	0.402661	-0.890073	0.028	0.033	1	Down
38	T	P38_T	NT5DC1	0.402987	-0.591354	0.021	0.026	1	Down
38	T	P38_T	WDCP	0.403754	0.463973	0.011	0.007	1	Up
38	T	P38_T	STRIP2	0.404101	0.144224	0.011	0.007	1	Up
38	T	P38_T	ERI2	0.404277	-0.362102	0.014	0.017	1	Down
38	T	P38_T	STXBP3	0.404292	-0.288549	0.041	0.034	1	Down
38	T	P38_T	CENPP	0.404293	-0.430236	0.039	0.032	1	Down
38	T	P38_T	FBXO25	0.404385	0.102505	0.012	0.009	1	Up
38	T	P38_T	COQ5	0.404388	-0.401168	0.028	0.022	1	Down
38	T	P38_T	ZBTB14	0.404723	-0.326353	0.028	0.022	1	Down
38	T	P38_T	FBXO3	0.404775	-0.465494	0.023	0.018	1	Down
38	T	P38_T	NDUFB9	0.404789	-0.513272	0.075	0.064	1	Down
38	T	P38_T	IL34	0.404945	-1.83016	0.01	0.014	1	Down
38	T	P38_T	KLC4	0.405106	0.37851	0.011	0.007	1	Up
38	T	P38_T	PRIMPOL	0.405145	-0.115543	0.011	0.007	1	Down
38	T	P38_T	DCAF6	0.405299	-0.802787	0.036	0.03	1	Down
38	T	P38_T	BAIAP2	0.405319	-1.24196	0.01	0.014	1	Down
38	T	P38_T	FANCB	0.405377	0.274929	0.011	0.007	1	Up
38	T	P38_T	TTC32	0.405609	-0.772602	0.011	0.007	1	Down
38	T	P38_T	KLHL18	0.405633	-0.2283	0.021	0.016	1	Down
38	T	P38_T	BCAP31	0.405979	-0.46634	0.045	0.038	1	Down
38	T	P38_T	TTC39A	0.405985	-0.901036	0.018	0.022	1	Down
38	T	P38_T	ICE2	0.406069	-0.428593	0.03	0.025	1	Down
38	T	P38_T	FAM98C	0.406489	-0.199111	0.018	0.014	1	Down
38	T	P38_T	MINPP1	0.406539	-0.287878	0.011	0.007	1	Down
38	T	P38_T	SSPN	0.406704	-0.133995	0.012	0.009	1	Down
38	T	P38_T	ZKSCAN3	0.407078	-1.61911	0.01	0.014	1	Down
38	T	P38_T	SMCR8	0.407082	-0.444208	0.03	0.025	1	Down
38	T	P38_T	STK38	0.407689	-0.378408	0.062	0.053	1	Down
38	T	P38_T	CSNK2A2	0.408092	-0.394542	0.045	0.038	1	Down
38	T	P38_T	FOXO1	0.408433	-0.991342	0.033	0.038	1	Down
38	T	P38_T	C19orf53	0.408655	-0.539423	0.052	0.044	1	Down
38	T	P38_T	MEX3B	0.408713	-0.11493	0.011	0.007	1	Down
38	T	P38_T	NAT14	0.408754	-0.752886	0.029	0.023	1	Down
38	T	P38_T	ERP27	0.408863	0.125572	0.015	0.011	1	Up
38	T	P38_T	TMEM39A	0.409033	-0.447612	0.036	0.03	1	Down
38	T	P38_T	ANP32A	0.40905	-0.629506	0.029	0.034	1	Down
38	T	P38_T	DYSF	0.409164	-0.199076	0.023	0.018	1	Down
38	T	P38_T	DNAAF2	0.409267	-1.10557	0.009	0.012	1	Down
38	T	P38_T	LZTS2	0.409408	-0.792145	0.047	0.039	1	Down
38	T	P38_T	JCAD	0.40951	-0.734844	0.028	0.033	1	Down
38	T	P38_T	CREBL2	0.409609	-0.500902	0.096	0.084	1	Down
38	T	P38_T	PFDN6	0.409679	-0.505216	0.044	0.037	1	Down
38	T	P38_T	LACTB2	0.40973	-0.100149	0.016	0.012	1	Down
38	T	P38_T	ZDHHC8	0.409852	-0.36258	0.042	0.048	1	Down
38	T	P38_T	TMEM201	0.410046	-1.12875	0.01	0.014	1	Down
38	T	P38_T	SLC48A1	0.41019	-1.39856	0.008	0.011	1	Down
38	T	P38_T	TMPO	0.410322	-0.703857	0.032	0.026	1	Down
38	T	P38_T	ZNF490	0.410388	-0.109215	0.016	0.012	1	Down
38	T	P38_T	CCDC82	0.410499	-0.456311	0.059	0.05	1	Down
38	T	P38_T	ADARB1	0.410955	-0.913861	0.019	0.023	1	Down
38	T	P38_T	ZSCAN26	0.411267	-0.461098	0.016	0.012	1	Down
38	T	P38_T	CASD1	0.411373	-0.7871	0.027	0.032	1	Down
38	T	P38_T	SNCA	0.411441	-1.33141	0.007	0.01	1	Down
38	T	P38_T	PGAM5	0.411711	-0.209463	0.021	0.016	1	Down
38	T	P38_T	LCAT	0.41173	-0.937276	0.011	0.015	1	Down
38	T	P38_T	LUC7L	0.412239	-0.766987	0.106	0.111	1	Down
38	T	P38_T	BBS5	0.412252	-1.57826	0.007	0.01	1	Down
38	T	P38_T	MYBBP1A	0.412287	-0.50578	0.034	0.039	1	Down
38	T	P38_T	ILRUN	0.412469	-0.469308	0.044	0.037	1	Down
38	T	P38_T	DONSON	0.41299	-0.562964	0.01	0.014	1	Down
38	T	P38_T	DOHH	0.413091	-0.517795	0.016	0.012	1	Down
38	T	P38_T	MAPK11	0.413168	-0.668455	0.021	0.016	1	Down
38	T	P38_T	FASTKD2	0.413176	-0.586087	0.037	0.031	1	Down
38	T	P38_T	HDC	0.413334	-1.5493	0.007	0.01	1	Down
38	T	P38_T	MAML1	0.413546	-0.671172	0.059	0.05	1	Down
38	T	P38_T	LGI2	0.413811	0.629062	0.013	0.01	1	Up
38	T	P38_T	DOK3	0.414133	-0.194152	0.015	0.011	1	Down
38	T	P38_T	PKNOX1	0.414266	0.155326	0.015	0.011	1	Up
38	T	P38_T	SACM1L	0.414318	-0.802127	0.061	0.052	1	Down
38	T	P38_T	TSPAN11	0.41473	-0.165839	0.016	0.012	1	Down
38	T	P38_T	GLCCI1	0.414767	-0.667985	0.029	0.023	1	Down
38	T	P38_T	UBXN2B	0.415024	-0.266911	0.026	0.021	1	Down
38	T	P38_T	RPTOR	0.415436	-0.617817	0.049	0.042	1	Down
38	T	P38_T	ACAD9	0.415528	-0.183525	0.034	0.028	1	Down
38	T	P38_T	GTF2F1	0.415876	-0.482383	0.037	0.031	1	Down
38	T	P38_T	ZNF397	0.416011	-0.644757	0.033	0.027	1	Down
38	T	P38_T	ACADM	0.416503	-0.378486	0.048	0.041	1	Down
38	T	P38_T	ITGA1	0.416793	-0.531567	0.062	0.053	1	Down
38	T	P38_T	DGKZ	0.416889	-0.524974	0.054	0.046	1	Down
38	T	P38_T	USP24	0.416923	-0.446982	0.065	0.055	1	Down
38	T	P38_T	ASPSCR1	0.417356	-0.728249	0.028	0.022	1	Down
38	T	P38_T	CLCN6	0.417375	-0.691428	0.018	0.022	1	Down
38	T	P38_T	C19orf25	0.417394	-0.158939	0.042	0.036	1	Down
38	T	P38_T	PSD3	0.417414	-0.157607	0.015	0.011	1	Down
38	T	P38_T	ELAC1	0.417575	-0.548329	0.016	0.012	1	Down
38	T	P38_T	SRRM2	0.418055	-0.910585	0.062	0.068	1	Down
38	T	P38_T	MTFR1	0.418079	-0.64055	0.023	0.018	1	Down
38	T	P38_T	KBTBD2	0.418192	-0.368136	0.07	0.06	1	Down
38	T	P38_T	SLC12A7	0.418477	-0.274407	0.072	0.063	1	Down
38	T	P38_T	MRC2	0.418602	-0.539795	0.072	0.062	1	Down
38	T	P38_T	PLCB1	0.41901	-0.946369	0.015	0.018	1	Down
38	T	P38_T	GAL3ST4	0.419021	0.164948	0.013	0.01	1	Up
38	T	P38_T	COL8A1	0.419765	0.406374	0.012	0.009	1	Up
38	T	P38_T	MAT2A	0.419874	-0.457964	0.166	0.145	1	Down
38	T	P38_T	BRMS1L	0.419905	-0.911562	0.01	0.014	1	Down
38	T	P38_T	WDR83OS	0.419934	-0.20221	0.079	0.069	1	Down
38	T	P38_T	CCHCR1	0.420329	0.268824	0.018	0.014	1	Up
38	T	P38_T	TAF11	0.420565	-0.995103	0.043	0.048	1	Down
38	T	P38_T	ELMO3	0.420853	-0.604836	0.009	0.012	1	Down
38	T	P38_T	HDHD5	0.420911	-1.09901	0.014	0.017	1	Down
38	T	P38_T	ZNF548	0.421411	0.338074	0.013	0.01	1	Up
38	T	P38_T	TMEM267	0.421479	-0.879075	0.016	0.02	1	Down
38	T	P38_T	RELL1	0.421524	-0.261359	0.041	0.034	1	Down
38	T	P38_T	ERGIC1	0.421547	-0.121129	0.025	0.02	1	Down
38	T	P38_T	DHRS3	0.422064	-0.652175	0.048	0.041	1	Down
38	T	P38_T	ZNF280D	0.422274	-0.415144	0.033	0.027	1	Down
38	T	P38_T	WDR92	0.422528	0.239491	0.012	0.009	1	Up
38	T	P38_T	MAPK13	0.422549	-0.228374	0.027	0.022	1	Down
38	T	P38_T	CTPS2	0.422838	-0.898929	0.022	0.026	1	Down
38	T	P38_T	ATL2	0.423193	-0.771375	0.024	0.028	1	Down
38	T	P38_T	CTU2	0.42381	0.132457	0.013	0.01	1	Up
38	T	P38_T	PDSS2	0.424049	-0.476302	0.023	0.018	1	Down
38	T	P38_T	CDKN2C	0.424132	-0.607521	0.022	0.017	1	Down
38	T	P38_T	GTPBP10	0.424162	-0.466122	0.038	0.032	1	Down
38	T	P38_T	PLGLB2	0.424729	-0.178863	0.013	0.01	1	Down
38	T	P38_T	MARCH9	0.424775	-0.901237	0.031	0.036	1	Down
38	T	P38_T	NTPCR	0.425382	-1.43593	0.013	0.016	1	Down
38	T	P38_T	RNF115	0.425935	-0.460776	0.08	0.069	1	Down
38	T	P38_T	GLCE	0.426108	-1.31856	0.019	0.023	1	Down
38	T	P38_T	LFNG	0.426275	-0.874566	0.038	0.043	1	Down
38	T	P38_T	RAB37	0.426339	-0.813672	0.014	0.017	1	Down
38	T	P38_T	POLR1C	0.42643	0.33032	0.012	0.009	1	Up
38	T	P38_T	INTS8	0.426447	-0.369922	0.064	0.055	1	Down
38	T	P38_T	ZNF283	0.426449	-0.478095	0.018	0.014	1	Down
38	T	P38_T	SH3RF1	0.426633	-0.86071	0.018	0.022	1	Down
38	T	P38_T	ZBTB34	0.426731	0.338906	0.012	0.009	1	Up
38	T	P38_T	ZNF296	0.426854	-0.289815	0.013	0.01	1	Down
38	T	P38_T	COBLL1	0.427106	-0.257755	0.02	0.016	1	Down
38	T	P38_T	LTO1	0.427182	0.31555	0.012	0.009	1	Up
38	T	P38_T	BRSK1	0.42782	-0.835894	0.014	0.017	1	Down
38	T	P38_T	IFI27L2	0.428134	-0.38538	0.042	0.036	1	Down
38	T	P38_T	ANKS3	0.428539	-0.147381	0.012	0.009	1	Down
38	T	P38_T	DNAAF5	0.428915	-0.579449	0.013	0.01	1	Down
38	T	P38_T	LMO7	0.429151	0.62641	0.015	0.011	1	Up
38	T	P38_T	SEPTIN11	0.429637	-0.225223	0.066	0.058	1	Down
38	T	P38_T	YY1	0.429662	-0.555594	0.042	0.036	1	Down
38	T	P38_T	OXLD1	0.429694	-0.359144	0.034	0.028	1	Down
38	T	P38_T	PIBF1	0.429977	-0.931802	0.023	0.027	1	Down
38	T	P38_T	UBXN11	0.43026	-0.17306	0.03	0.025	1	Down
38	T	P38_T	CHPF	0.430346	-0.36553	0.042	0.036	1	Down
38	T	P38_T	VPS33B	0.430881	-0.22053	0.012	0.009	1	Down
38	T	P38_T	ZMAT5	0.430898	-0.187271	0.019	0.015	1	Down
38	T	P38_T	SIK2	0.43102	-0.289898	0.023	0.018	1	Down
38	T	P38_T	CPLANE1	0.431386	-0.427661	0.038	0.032	1	Down
38	T	P38_T	COPS7A	0.431428	-0.767502	0.043	0.048	1	Down
38	T	P38_T	CXCL14	0.431502	-0.643864	0.047	0.039	1	Down
38	T	P38_T	GXYLT2	0.431669	-0.847142	0.028	0.032	1	Down
38	T	P38_T	FLNB	0.432143	-0.914995	0.025	0.02	1	Down
38	T	P38_T	DDX56	0.432469	-0.32617	0.056	0.048	1	Down
38	T	P38_T	SWI5	0.432724	-1.64559	0.012	0.015	1	Down
38	T	P38_T	HCCS	0.432775	-0.191271	0.01	0.007	1	Down
38	T	P38_T	FRMD6	0.43282	-0.125397	0.019	0.015	1	Down
38	T	P38_T	TMEM14C	0.433215	-0.208899	0.045	0.038	1	Down
38	T	P38_T	PTBP2	0.433465	-0.999759	0.017	0.021	1	Down
38	T	P38_T	TSPAN32	0.433607	-1.45307	0.012	0.015	1	Down
38	T	P38_T	NADK2	0.433674	-0.462305	0.016	0.012	1	Down
38	T	P38_T	ECHDC2	0.433917	-0.409413	0.041	0.034	1	Down
38	T	P38_T	ADCK2	0.434022	-0.720869	0.024	0.028	1	Down
38	T	P38_T	HDAC5	0.434352	-0.596109	0.026	0.021	1	Down
38	T	P38_T	GHDC	0.434384	-0.465535	0.02	0.016	1	Down
38	T	P38_T	P2RX1	0.434563	-0.217582	0.01	0.007	1	Down
38	T	P38_T	HNRNPD	0.434576	-0.330032	0.134	0.118	1	Down
38	T	P38_T	HID1	0.434748	-1.10407	0.017	0.021	1	Down
38	T	P38_T	BCL9	0.434802	-0.912799	0.013	0.016	1	Down
38	T	P38_T	CLCN7	0.434821	-0.321231	0.061	0.053	1	Down
38	T	P38_T	DPH6	0.434909	-0.356819	0.023	0.018	1	Down
38	T	P38_T	COX5B	0.434979	-0.681044	0.012	0.009	1	Down
38	T	P38_T	ZNF407	0.434993	-0.739902	0.051	0.043	1	Down
38	T	P38_T	S1PR4	0.435178	0.188054	0.027	0.022	1	Up
38	T	P38_T	ZNF764	0.435452	-1.17125	0.012	0.015	1	Down
38	T	P38_T	ASPH	0.435762	-0.636348	0.132	0.134	1	Down
38	T	P38_T	HLTF	0.435824	-0.395495	0.03	0.025	1	Down
38	T	P38_T	P2RY8	0.436121	-0.314058	0.016	0.012	1	Down
38	T	P38_T	SPATA20	0.436173	-1.0467	0.043	0.048	1	Down
38	T	P38_T	TMEM186	0.436191	-0.988608	0.012	0.015	1	Down
38	T	P38_T	SYNC	0.436436	-0.199544	0.01	0.007	1	Down
38	T	P38_T	RAB11FIP3	0.436478	-0.41727	0.031	0.026	1	Down
38	T	P38_T	LLGL1	0.436564	-0.48486	0.035	0.03	1	Down
38	T	P38_T	THOP1	0.436911	-1.30612	0.019	0.023	1	Down
38	T	P38_T	ZC3H6	0.436933	-0.518422	0.026	0.021	1	Down
38	T	P38_T	CRTC3	0.437055	-0.66173	0.059	0.05	1	Down
38	T	P38_T	LAPTM4A	0.437461	-0.971705	0.065	0.07	1	Down
38	T	P38_T	WARS2	0.437523	-1.82618	0.012	0.015	1	Down
38	T	P38_T	ZNF280C	0.437822	-0.344521	0.016	0.012	1	Down
38	T	P38_T	HTATSF1	0.438417	-0.519048	0.034	0.028	1	Down
38	T	P38_T	PDGFB	0.438656	-0.762693	0.023	0.027	1	Down
38	T	P38_T	ADAMTS12	0.438681	-1.4412	0.04	0.044	1	Down
38	T	P38_T	KAT7	0.439034	-0.49888	0.053	0.046	1	Down
38	T	P38_T	PLA2G12A	0.439349	-1.10117	0.026	0.031	1	Down
38	T	P38_T	AFAP1	0.439516	-0.482583	0.041	0.034	1	Down
38	T	P38_T	ANK3	0.439841	-0.53613	0.034	0.028	1	Down
38	T	P38_T	CSNK1A1	0.440304	-0.454633	0.044	0.037	1	Down
38	T	P38_T	C6orf136	0.440454	-0.442156	0.012	0.015	1	Down
38	T	P38_T	NOL12	0.440496	-1.07259	0.034	0.038	1	Down
38	T	P38_T	ADRB2	0.440533	-0.855955	0.023	0.027	1	Down
38	T	P38_T	TAB1	0.440813	0.241649	0.028	0.023	1	Up
38	T	P38_T	CAD	0.440861	-0.128258	0.022	0.017	1	Down
38	T	P38_T	DMAC2	0.440889	-0.280639	0.022	0.017	1	Down
38	T	P38_T	EPM2AIP1	0.440976	-0.524838	0.049	0.042	1	Down
38	T	P38_T	ZNF316	0.441034	-1.00374	0.049	0.054	1	Down
38	T	P38_T	ZNF141	0.441175	-0.325826	0.045	0.038	1	Down
38	T	P38_T	ABHD2	0.441185	-0.364522	0.049	0.042	1	Down
38	T	P38_T	CAMTA1	0.44123	-0.573914	0.035	0.03	1	Down
38	T	P38_T	FAM193A	0.441354	-0.400018	0.045	0.038	1	Down
38	T	P38_T	SLC2A6	0.441406	-0.911305	0.016	0.02	1	Down
38	T	P38_T	EHD1	0.441544	-0.407725	0.084	0.074	1	Down
38	T	P38_T	SNRNP200	0.441972	-0.625408	0.124	0.11	1	Down
38	T	P38_T	TNFRSF10D	0.442051	0.565564	0.013	0.01	1	Up
38	T	P38_T	CTC1	0.442107	-0.270267	0.024	0.02	1	Down
38	T	P38_T	HSPA6	0.443005	-0.135877	0.034	0.028	1	Down
38	T	P38_T	SAP25	0.44303	-0.519405	0.045	0.05	1	Down
38	T	P38_T	GALNT11	0.443046	-1.28186	0.023	0.027	1	Down
38	T	P38_T	ZNF205	0.443151	-1.96038	0.01	0.012	1	Down
38	T	P38_T	TWSG1	0.443157	-0.268642	0.03	0.025	1	Down
38	T	P38_T	ATG4C	0.443598	-0.689789	0.029	0.023	1	Down
38	T	P38_T	ASCC1	0.443638	-0.670517	0.026	0.031	1	Down
38	T	P38_T	MAGED2	0.443693	-0.453919	0.114	0.101	1	Down
38	T	P38_T	SSR2	0.443737	-0.405102	0.207	0.181	1	Down
38	T	P38_T	VSIR	0.444288	-0.137393	0.036	0.031	1	Down
38	T	P38_T	CTTN	0.444344	-0.570238	0.102	0.09	1	Down
38	T	P38_T	RCAN1	0.444469	-1.57568	0.01	0.012	1	Down
38	T	P38_T	ERBB3	0.444634	-1.87521	0.01	0.012	1	Down
38	T	P38_T	CSNK1E	0.444652	-0.502267	0.052	0.044	1	Down
38	T	P38_T	LEO1	0.444877	-0.593811	0.037	0.031	1	Down
38	T	P38_T	DHX57	0.445082	-0.345081	0.015	0.011	1	Down
38	T	P38_T	VPS50	0.445189	-0.424184	0.022	0.017	1	Down
38	T	P38_T	BMP8A	0.445266	0.281952	0.013	0.01	1	Up
38	T	P38_T	ATG4D	0.445411	-0.305107	0.024	0.02	1	Down
38	T	P38_T	MAPRE2	0.445529	-0.241707	0.053	0.046	1	Down
38	T	P38_T	NELFCD	0.445973	-0.371098	0.07	0.062	1	Down
38	T	P38_T	SESN3	0.44627	-1.03472	0.057	0.062	1	Down
38	T	P38_T	S100B	0.446291	0.342579	0.013	0.01	1	Up
38	T	P38_T	CYB5R1	0.446389	-0.367527	0.028	0.023	1	Down
38	T	P38_T	HECTD1	0.446641	-0.54353	0.07	0.06	1	Down
38	T	P38_T	TP53	0.447116	-0.19434	0.062	0.054	1	Down
38	T	P38_T	NRP1	0.447269	-0.709376	0.05	0.055	1	Down
38	T	P38_T	MKNK2	0.44775	-0.691171	0.071	0.062	1	Down
38	T	P38_T	UROS	0.447956	-0.494928	0.056	0.048	1	Down
38	T	P38_T	BGLAP	0.448067	-0.374237	0.017	0.014	1	Down
38	T	P38_T	CPM	0.448131	-0.233411	0.017	0.014	1	Down
38	T	P38_T	CHPT1	0.448232	-0.568965	0.04	0.046	1	Down
38	T	P38_T	OGG1	0.448411	-0.756609	0.042	0.047	1	Down
38	T	P38_T	TFAP2A	0.448435	-1.23243	0.011	0.014	1	Down
38	T	P38_T	STX10	0.448558	-0.626158	0.052	0.044	1	Down
38	T	P38_T	RAB11A	0.448611	-0.655157	0.033	0.027	1	Down
38	T	P38_T	TDG	0.448706	-0.542815	0.017	0.014	1	Down
38	T	P38_T	SLC9A9	0.448851	-0.507689	0.027	0.022	1	Down
38	T	P38_T	TIMM22	0.448901	-0.477854	0.023	0.018	1	Down
38	T	P38_T	NPRL3	0.448943	-0.502954	0.02	0.016	1	Down
38	T	P38_T	PPP1R12B	0.448945	-0.233575	0.058	0.05	1	Down
38	T	P38_T	KCNK6	0.449597	-0.328201	0.02	0.016	1	Down
38	T	P38_T	PLCL1	0.449631	-0.22145	0.016	0.012	1	Down
38	T	P38_T	THOC5	0.45009	-0.446942	0.026	0.021	1	Down
38	T	P38_T	TATDN1	0.450112	-0.394062	0.013	0.01	1	Down
38	T	P38_T	HS6ST1	0.450463	-0.782901	0.031	0.036	1	Down
38	T	P38_T	YTHDC2	0.450612	-0.313991	0.066	0.058	1	Down
38	T	P38_T	FUNDC2	0.450798	-0.997556	0.01	0.012	1	Down
38	T	P38_T	SLCO2B1	0.45087	-0.536726	0.031	0.026	1	Down
38	T	P38_T	PHKA2	0.450972	-0.750863	0.026	0.021	1	Down
38	T	P38_T	C5orf51	0.45149	0.140014	0.019	0.015	1	Up
38	T	P38_T	FBLN1	0.452072	-0.85406	0.083	0.087	1	Down
38	T	P38_T	ZNF567	0.452104	-0.840488	0.013	0.01	1	Down
38	T	P38_T	CEP135	0.452234	-0.413916	0.037	0.031	1	Down
38	T	P38_T	PTPN14	0.452253	-0.410437	0.023	0.018	1	Down
38	T	P38_T	TIMM29	0.452267	-1.15063	0.014	0.017	1	Down
38	T	P38_T	RPUSD4	0.452559	-0.730841	0.028	0.023	1	Down
38	T	P38_T	MAP3K13	0.452845	-0.449985	0.02	0.016	1	Down
38	T	P38_T	IPO13	0.453145	-0.874711	0.024	0.02	1	Down
38	T	P38_T	GPAA1	0.453172	-0.517035	0.063	0.054	1	Down
38	T	P38_T	LYRM4	0.453353	0.188155	0.016	0.012	1	Up
38	T	P38_T	MICU1	0.453803	-0.321814	0.035	0.03	1	Down
38	T	P38_T	PAK1IP1	0.453804	-0.541445	0.017	0.014	1	Down
38	T	P38_T	FAM214B	0.453843	-0.35134	0.012	0.009	1	Down
38	T	P38_T	NDUFAF4	0.454026	-0.778887	0.013	0.01	1	Down
38	T	P38_T	TMC6	0.454145	-0.242508	0.102	0.09	1	Down
38	T	P38_T	ZNF771	0.454269	-1.11575	0.008	0.011	1	Down
38	T	P38_T	IGIP	0.454307	-0.917271	0.032	0.037	1	Down
38	T	P38_T	NDUFA4L2	0.454611	-1.19494	0.007	0.01	1	Down
38	T	P38_T	PPP5C	0.454643	-1.04801	0.021	0.025	1	Down
38	T	P38_T	SLC8B1	0.454738	-0.340357	0.017	0.014	1	Down
38	T	P38_T	BRAT1	0.45479	-0.356279	0.039	0.033	1	Down
38	T	P38_T	MED9	0.454934	-0.997562	0.014	0.017	1	Down
38	T	P38_T	ACTR1B	0.454965	-0.48626	0.069	0.06	1	Down
38	T	P38_T	PTPRM	0.455034	-0.79139	0.025	0.03	1	Down
38	T	P38_T	ENAH	0.455206	-0.624667	0.056	0.062	1	Down
38	T	P38_T	DARS2	0.455246	-0.83618	0.014	0.017	1	Down
38	T	P38_T	RFTN2	0.45533	-0.793243	0.008	0.011	1	Down
38	T	P38_T	PRPF31	0.455332	-0.575683	0.05	0.043	1	Down
38	T	P38_T	PUS1	0.455738	-0.785698	0.028	0.023	1	Down
38	T	P38_T	NBPF11	0.456026	-1.23736	0.007	0.01	1	Down
38	T	P38_T	BTRC	0.456226	-0.879039	0.02	0.016	1	Down
38	T	P38_T	STAM2	0.456558	-0.280434	0.043	0.037	1	Down
38	T	P38_T	RNPC3	0.456619	-0.306093	0.077	0.068	1	Down
38	T	P38_T	TESC	0.456835	-0.41803	0.008	0.011	1	Down
38	T	P38_T	CC2D2A	0.456877	-0.772953	0.007	0.01	1	Down
38	T	P38_T	SETMAR	0.457071	-0.586878	0.012	0.009	1	Down
38	T	P38_T	CACNB3	0.457673	-0.196995	0.019	0.015	1	Down
38	T	P38_T	VWA8	0.457697	-0.540963	0.053	0.046	1	Down
38	T	P38_T	PLSCR3	0.457946	-0.431999	0.046	0.039	1	Down
38	T	P38_T	ZNF554	0.458202	-0.792781	0.007	0.01	1	Down
38	T	P38_T	HMCN1	0.458218	-0.975433	0.027	0.031	1	Down
38	T	P38_T	B3GAT3	0.458533	-0.713445	0.03	0.034	1	Down
38	T	P38_T	SNRPD1	0.458815	-0.720781	0.016	0.012	1	Down
38	T	P38_T	TPBG	0.459125	-0.898764	0.021	0.025	1	Down
38	T	P38_T	AGK	0.459537	-0.290829	0.023	0.018	1	Down
38	T	P38_T	DDR1	0.45973	-0.278084	0.043	0.037	1	Down
38	T	P38_T	B4GALT2	0.45977	-0.172109	0.03	0.025	1	Down
38	T	P38_T	ZNF710	0.460136	-0.506187	0.016	0.012	1	Down
38	T	P38_T	PPP2R2B	0.460428	0.547659	0.01	0.007	1	Up
38	T	P38_T	SERTAD3	0.460696	-0.159642	0.021	0.017	1	Down
38	T	P38_T	PNISR	0.46114	-0.511631	0.157	0.138	1	Down
38	T	P38_T	ETFDH	0.461357	-0.204027	0.016	0.012	1	Down
38	T	P38_T	WDR76	0.461396	-0.111409	0.024	0.02	1	Down
38	T	P38_T	YIPF1	0.461425	-0.261603	0.019	0.015	1	Down
38	T	P38_T	FAM192A	0.46145	-0.277427	0.027	0.022	1	Down
38	T	P38_T	H6PD	0.461499	-0.452663	0.032	0.027	1	Down
38	T	P38_T	ZNF189	0.461523	-0.51175	0.038	0.032	1	Down
38	T	P38_T	HPF1	0.46158	-0.558652	0.012	0.009	1	Down
38	T	P38_T	PTGFRN	0.461748	-0.527935	0.041	0.034	1	Down
38	T	P38_T	LRIG3	0.461755	-0.921747	0.02	0.023	1	Down
38	T	P38_T	TTC4	0.461977	-0.559047	0.012	0.009	1	Down
38	T	P38_T	SYMPK	0.462066	-0.44541	0.107	0.094	1	Down
38	T	P38_T	HMGXB3	0.462232	-0.366882	0.038	0.032	1	Down
38	T	P38_T	ZNF266	0.46226	-0.220324	0.027	0.022	1	Down
38	T	P38_T	JKAMP	0.462514	-0.284863	0.014	0.011	1	Down
38	T	P38_T	BMI1	0.462544	-0.868549	0.053	0.058	1	Down
38	T	P38_T	CUL7	0.462636	-0.541273	0.01	0.007	1	Down
38	T	P38_T	PTMS	0.462955	-0.513971	0.125	0.11	1	Down
38	T	P38_T	PSMG1	0.463407	-1.30431	0.012	0.009	1	Down
38	T	P38_T	SNED1	0.464124	-0.492684	0.019	0.015	1	Down
38	T	P38_T	ZSWIM8	0.464925	-0.438278	0.074	0.065	1	Down
38	T	P38_T	PIP4K2B	0.465156	-0.484837	0.032	0.027	1	Down
38	T	P38_T	MDFI	0.46535	0.602543	0.013	0.01	1	Up
38	T	P38_T	NBEAL1	0.46536	-1.08348	0.021	0.025	1	Down
38	T	P38_T	TEAD2	0.46565	-0.85854	0.031	0.036	1	Down
38	T	P38_T	STN1	0.465734	-0.15023	0.024	0.02	1	Down
38	T	P38_T	KIAA1328	0.465768	-0.97314	0.02	0.023	1	Down
38	T	P38_T	CLK1	0.46627	-0.374814	0.129	0.115	1	Down
38	T	P38_T	TTC37	0.466288	-0.354735	0.074	0.065	1	Down
38	T	P38_T	INO80E	0.466332	-0.446031	0.074	0.065	1	Down
38	T	P38_T	PPP1R12C	0.466364	-0.551186	0.094	0.083	1	Down
38	T	P38_T	TP53I3	0.466929	-0.934687	0.025	0.03	1	Down
38	T	P38_T	IL10RB	0.466994	-0.590792	0.039	0.033	1	Down
38	T	P38_T	ZBTB7A	0.467061	-0.688087	0.101	0.089	1	Down
38	T	P38_T	SFPQ	0.467079	-0.226587	0.07	0.062	1	Down
38	T	P38_T	NEDD4	0.467309	-0.191869	0.014	0.011	1	Down
38	T	P38_T	COMMD3	0.467787	-0.218572	0.051	0.044	1	Down
38	T	P38_T	PSMG4	0.467995	0.206142	0.023	0.018	1	Up
38	T	P38_T	ARF4	0.468116	-0.663399	0.016	0.02	1	Down
38	T	P38_T	IQCB1	0.468128	-0.294066	0.038	0.032	1	Down
38	T	P38_T	SLC37A4	0.470512	-1.25272	0.012	0.015	1	Down
38	T	P38_T	CEP295	0.470651	0.127008	0.017	0.014	1	Up
38	T	P38_T	CKS1B	0.470726	-0.232144	0.025	0.021	1	Down
38	T	P38_T	TSPOAP1	0.470732	-0.881914	0.022	0.026	1	Down
38	T	P38_T	PPP6R2	0.47081	-0.488398	0.084	0.074	1	Down
38	T	P38_T	KIF13B	0.471705	-0.616184	0.042	0.036	1	Down
38	T	P38_T	ACIN1	0.47211	-0.719641	0.051	0.044	1	Down
38	T	P38_T	C6orf47	0.472385	-0.33561	0.029	0.025	1	Down
38	T	P38_T	C19orf54	0.472544	-0.854894	0.012	0.015	1	Down
38	T	P38_T	IL16	0.472601	-0.567902	0.07	0.062	1	Down
38	T	P38_T	MTMR4	0.473145	0.223023	0.018	0.015	1	Up
38	T	P38_T	SSRP1	0.474035	-0.262711	0.062	0.054	1	Down
38	T	P38_T	NIPSNAP3A	0.474342	-1.1197	0.021	0.017	1	Down
38	T	P38_T	NUP85	0.474458	-0.478018	0.047	0.041	1	Down
38	T	P38_T	XPOT	0.47475	-0.159184	0.027	0.022	1	Down
38	T	P38_T	GADD45G	0.474839	0.111298	0.018	0.015	1	Up
38	T	P38_T	ARF3	0.475164	-0.68528	0.036	0.031	1	Down
38	T	P38_T	ZNF862	0.47571	-0.771675	0.037	0.042	1	Down
38	T	P38_T	KCTD1	0.475968	-1.03458	0.012	0.015	1	Down
38	T	P38_T	NEK4	0.476214	-0.712813	0.024	0.02	1	Down
38	T	P38_T	TMEM185A	0.476315	-0.249106	0.052	0.046	1	Down
38	T	P38_T	SIRT1	0.476434	-0.266008	0.024	0.02	1	Down
38	T	P38_T	MTRR	0.47644	-0.402867	0.028	0.023	1	Down
38	T	P38_T	ACER3	0.476458	-0.124433	0.013	0.01	1	Down
38	T	P38_T	CARMIL1	0.476459	-0.104117	0.023	0.018	1	Down
38	T	P38_T	DLST	0.476884	-0.169835	0.024	0.02	1	Down
38	T	P38_T	ACTG1	0.476971	-0.420598	0.266	0.23	1	Down
38	T	P38_T	EARS2	0.477046	-0.719925	0.02	0.016	1	Down
38	T	P38_T	NDUFAF6	0.477071	-0.652726	0.013	0.01	1	Down
38	T	P38_T	TRPM2	0.477355	-0.399115	0.02	0.016	1	Down
38	T	P38_T	ARHGAP1	0.477702	-0.547807	0.065	0.057	1	Down
38	T	P38_T	UCKL1	0.477809	-0.505736	0.042	0.036	1	Down
38	T	P38_T	COPG2	0.47798	0.102156	0.018	0.015	1	Up
38	T	P38_T	FABP5	0.477996	-0.249742	0.029	0.025	1	Down
38	T	P38_T	FAM114A1	0.478699	-0.273472	0.05	0.043	1	Down
38	T	P38_T	TMCO6	0.478893	0.284557	0.011	0.009	1	Up
38	T	P38_T	TTLL12	0.479176	-0.997587	0.011	0.014	1	Down
38	T	P38_T	ACY1	0.479289	-0.690379	0.012	0.015	1	Down
38	T	P38_T	THAP5	0.479297	-1.08614	0.011	0.014	1	Down
38	T	P38_T	AKAP17A	0.479307	-0.315544	0.077	0.068	1	Down
38	T	P38_T	CAV1	0.479319	-0.221583	0.031	0.026	1	Down
38	T	P38_T	APBA2	0.479604	-0.139559	0.013	0.01	1	Down
38	T	P38_T	PGLS	0.479694	-0.24472	0.058	0.05	1	Down
38	T	P38_T	SPIN4	0.48027	-0.912851	0.011	0.014	1	Down
38	T	P38_T	LRP3	0.480354	-0.492786	0.019	0.022	1	Down
38	T	P38_T	PPIP5K1	0.480411	-0.539827	0.013	0.01	1	Down
38	T	P38_T	FAF2	0.480504	-0.739295	0.025	0.021	1	Down
38	T	P38_T	TDRKH	0.481591	-0.269612	0.011	0.009	1	Down
38	T	P38_T	MTX1	0.481632	-0.127289	0.011	0.009	1	Down
38	T	P38_T	SLC12A6	0.481688	-0.238213	0.028	0.023	1	Down
38	T	P38_T	CHD4	0.481947	-0.452591	0.052	0.046	1	Down
38	T	P38_T	OMA1	0.482438	-0.59904	0.039	0.033	1	Down
38	T	P38_T	TWIST1	0.482519	-0.130976	0.018	0.015	1	Down
38	T	P38_T	QTRT1	0.482568	-0.197302	0.029	0.025	1	Down
38	T	P38_T	CCDC28B	0.482606	-0.671415	0.013	0.01	1	Down
38	T	P38_T	ATF7	0.483452	-0.154684	0.044	0.038	1	Down
38	T	P38_T	ZNF84	0.483466	-0.183741	0.016	0.012	1	Down
38	T	P38_T	PLEKHA8	0.483476	0.179947	0.011	0.009	1	Up
38	T	P38_T	GORASP1	0.483556	-0.954157	0.022	0.026	1	Down
38	T	P38_T	TSC1	0.483585	-1.17693	0.014	0.017	1	Down
38	T	P38_T	MYO19	0.483747	-0.493319	0.029	0.025	1	Down
38	T	P38_T	PECAM1	0.483826	-0.846696	0.096	0.1	1	Down
38	T	P38_T	MGLL	0.484128	-0.250705	0.022	0.018	1	Down
38	T	P38_T	ELOVL5	0.484372	-0.511417	0.102	0.09	1	Down
38	T	P38_T	TCHP	0.484379	0.188803	0.02	0.016	1	Up
38	T	P38_T	NAA40	0.484683	-0.331102	0.021	0.017	1	Down
38	T	P38_T	VPS18	0.48546	0.489464	0.014	0.011	1	Up
38	T	P38_T	EFNB1	0.4855	-0.857644	0.016	0.012	1	Down
38	T	P38_T	CD276	0.485637	-0.550881	0.065	0.057	1	Down
38	T	P38_T	PLXNB1	0.48574	-0.94633	0.018	0.021	1	Down
38	T	P38_T	EXOSC6	0.485891	-1.18829	0.033	0.037	1	Down
38	T	P38_T	YTHDC1	0.485902	-0.508516	0.089	0.079	1	Down
38	T	P38_T	INSIG1	0.485928	-0.449036	0.027	0.022	1	Down
38	T	P38_T	OXSM	0.485964	-0.54564	0.011	0.014	1	Down
38	T	P38_T	ATG9A	0.486066	-0.927111	0.025	0.028	1	Down
38	T	P38_T	HPS1	0.48626	-0.270596	0.045	0.039	1	Down
38	T	P38_T	MTMR6	0.486291	-0.43744	0.028	0.023	1	Down
38	T	P38_T	CA5B	0.487175	-0.47862	0.011	0.009	1	Down
38	T	P38_T	ABCF3	0.487351	-0.26812	0.029	0.025	1	Down
38	T	P38_T	IFNAR2	0.488259	-0.574963	0.07	0.062	1	Down
38	T	P38_T	HOMER3	0.488446	-0.793689	0.026	0.03	1	Down
38	T	P38_T	ZBTB25	0.48847	-0.182608	0.059	0.052	1	Down
38	T	P38_T	HSD17B10	0.488486	-0.282016	0.031	0.026	1	Down
38	T	P38_T	ZC3H12C	0.488524	-0.572247	0.016	0.012	1	Down
38	T	P38_T	FAHD2A	0.488637	-1.03262	0.01	0.012	1	Down
38	T	P38_T	WDR26	0.48874	-0.423251	0.178	0.156	1	Down
38	T	P38_T	TEN1	0.488917	-0.4997	0.036	0.041	1	Down
38	T	P38_T	GSPT1	0.488989	-0.635481	0.011	0.009	1	Down
38	T	P38_T	NAA10	0.48905	-0.553377	0.044	0.038	1	Down
38	T	P38_T	ANKRD42	0.489237	-1.11497	0.011	0.009	1	Down
38	T	P38_T	ZNF621	0.489249	-0.2509	0.035	0.03	1	Down
38	T	P38_T	GLRX5	0.489258	-0.753356	0.038	0.032	1	Down
38	T	P38_T	PATJ	0.489366	-0.746939	0.075	0.065	1	Down
38	T	P38_T	DKK3	0.489376	-0.327211	0.037	0.032	1	Down
38	T	P38_T	FBXL19	0.489489	-0.846778	0.014	0.017	1	Down
38	T	P38_T	MYPOP	0.490135	-0.849879	0.018	0.021	1	Down
38	T	P38_T	PHLDB3	0.490423	-0.617089	0.014	0.017	1	Down
38	T	P38_T	CRK	0.490424	-0.304842	0.054	0.047	1	Down
38	T	P38_T	RAD54L2	0.490601	-0.226196	0.026	0.022	1	Down
38	T	P38_T	PAPOLG	0.490751	-0.438997	0.02	0.016	1	Down
38	T	P38_T	BOK	0.491051	-0.955375	0.01	0.012	1	Down
38	T	P38_T	MAGEF1	0.491194	-1.21879	0.013	0.016	1	Down
38	T	P38_T	ELOF1	0.491219	-0.340293	0.052	0.046	1	Down
38	T	P38_T	ATP6V0E2	0.491232	0.31216	0.017	0.014	1	Up
38	T	P38_T	SESN2	0.491889	-0.461768	0.01	0.007	1	Down
38	T	P38_T	TMF1	0.492236	-0.673199	0.061	0.053	1	Down
38	T	P38_T	XRCC5	0.492316	-0.137023	0.026	0.022	1	Down
38	T	P38_T	GTF2E1	0.492644	-0.431343	0.01	0.007	1	Down
38	T	P38_T	HDAC1	0.492917	-0.673862	0.048	0.042	1	Down
38	T	P38_T	ATF1	0.493044	-0.831074	0.016	0.012	1	Down
38	T	P38_T	ERCC3	0.493049	-0.31557	0.048	0.042	1	Down
38	T	P38_T	ACP1	0.493339	-0.341041	0.011	0.014	1	Down
38	T	P38_T	STX6	0.493445	-0.337046	0.048	0.042	1	Down
38	T	P38_T	POU2F1	0.493528	-0.694024	0.018	0.015	1	Down
38	T	P38_T	PTRHD1	0.493576	-0.43642	0.024	0.02	1	Down
38	T	P38_T	RBM12B	0.493887	-0.595515	0.018	0.015	1	Down
38	T	P38_T	ADK	0.494116	-0.164874	0.047	0.041	1	Down
38	T	P38_T	ZNF568	0.494293	-0.956678	0.034	0.038	1	Down
38	T	P38_T	PHF23	0.494629	-0.654046	0.044	0.038	1	Down
38	T	P38_T	EIF2D	0.494856	-0.320143	0.035	0.03	1	Down
38	T	P38_T	ERCC2	0.494951	-0.271826	0.014	0.011	1	Down
38	T	P38_T	IPO9	0.494995	-0.418322	0.04	0.034	1	Down
38	T	P38_T	PTDSS2	0.49505	-1.20955	0.013	0.016	1	Down
38	T	P38_T	PHF20L1	0.495388	-0.291319	0.068	0.06	1	Down
38	T	P38_T	RXRA	0.495617	-0.506564	0.041	0.036	1	Down
38	T	P38_T	FBXO30	0.496206	-0.327358	0.028	0.023	1	Down
38	T	P38_T	EML2	0.49629	-0.73701	0.043	0.037	1	Down
38	T	P38_T	RSBN1	0.496406	-0.584065	0.033	0.028	1	Down
38	T	P38_T	UCK2	0.496648	-0.877269	0.021	0.025	1	Down
38	T	P38_T	AXIN1	0.496652	-0.623499	0.038	0.032	1	Down
38	T	P38_T	KDELR2	0.49668	-0.320389	0.043	0.037	1	Down
38	T	P38_T	DNAJA3	0.497041	-0.240782	0.036	0.031	1	Down
38	T	P38_T	GBGT1	0.497127	-0.442165	0.017	0.014	1	Down
38	T	P38_T	TUBG2	0.497382	-0.459234	0.022	0.018	1	Down
38	T	P38_T	DIS3L	0.497539	-0.346572	0.034	0.03	1	Down
38	T	P38_T	FANCD2	0.497588	-0.121235	0.01	0.007	1	Down
38	T	P38_T	DCTN6	0.497721	-0.356519	0.031	0.026	1	Down
38	T	P38_T	DLG3	0.497777	-0.800134	0.017	0.014	1	Down
38	T	P38_T	ZNF830	0.498142	-0.730005	0.033	0.028	1	Down
38	T	P38_T	KLF8	0.498168	-0.676983	0.01	0.007	1	Down
38	T	P38_T	IFT140	0.498503	-1.0181	0.008	0.01	1	Down
38	T	P38_T	TMEM97	0.498699	-1.34297	0.008	0.01	1	Down
38	T	P38_T	SGIP1	0.498879	-0.772168	0.009	0.011	1	Down
38	T	P38_T	CARMIL2	0.499036	-0.468707	0.06	0.053	1	Down
38	T	P38_T	MTHFD2L	0.49914	-1.33729	0.008	0.01	1	Down
38	T	P38_T	LMAN2L	0.49918	-0.600555	0.017	0.014	1	Down
38	T	P38_T	ZNF131	0.499208	0.12185	0.024	0.02	1	Up
38	T	P38_T	CCDC171	0.499582	-1.20824	0.008	0.01	1	Down
38	T	P38_T	PLEKHG1	0.499644	-0.387764	0.02	0.016	1	Down
38	T	P38_T	MSH3	0.499717	0.245789	0.013	0.01	1	Up
38	T	P38_T	NEO1	0.500033	-0.822662	0.014	0.011	1	Down
38	T	P38_T	ZNF70	0.500047	-1.10678	0.01	0.007	1	Down
38	T	P38_T	OGFOD3	0.500133	0.141327	0.025	0.021	1	Up
38	T	P38_T	CYP27A1	0.50067	-0.733411	0.014	0.011	1	Down
38	T	P38_T	MLF2	0.500993	-0.191016	0.057	0.05	1	Down
38	T	P38_T	UFL1	0.501017	-1.00111	0.023	0.027	1	Down
38	T	P38_T	ZSCAN18	0.501149	-0.813513	0.017	0.02	1	Down
38	T	P38_T	ISOC1	0.501355	-0.553694	0.026	0.022	1	Down
38	T	P38_T	PRICKLE3	0.501557	-0.906635	0.015	0.018	1	Down
38	T	P38_T	DHRSX	0.501587	-0.319476	0.029	0.025	1	Down
38	T	P38_T	ZNF182	0.501656	-0.778258	0.017	0.02	1	Down
38	T	P38_T	ZNF708	0.501689	-0.273408	0.025	0.021	1	Down
38	T	P38_T	GATA3	0.501925	-0.541472	0.099	0.087	1	Down
38	T	P38_T	INTS5	0.50194	-0.755029	0.013	0.016	1	Down
38	T	P38_T	MS4A7	0.501994	-0.74245	0.068	0.073	1	Down
38	T	P38_T	PAAF1	0.502545	-0.621524	0.013	0.016	1	Down
38	T	P38_T	BAG5	0.502628	-0.23962	0.044	0.038	1	Down
38	T	P38_T	TIGD7	0.50263	-0.794994	0.008	0.01	1	Down
38	T	P38_T	GTF3C3	0.502693	-0.992634	0.021	0.025	1	Down
38	T	P38_T	KIF26B	0.502842	0.952048	0.017	0.014	1	Up
38	T	P38_T	MYL5	0.502881	-1.18623	0.012	0.015	1	Down
38	T	P38_T	ACTL6A	0.502894	-0.596534	0.028	0.023	1	Down
38	T	P38_T	KLC2	0.503563	-0.721917	0.026	0.03	1	Down
38	T	P38_T	TCTN1	0.503669	-1.11477	0.012	0.015	1	Down
38	T	P38_T	NBL1	0.503819	-0.831104	0.097	0.101	1	Down
38	T	P38_T	TBCEL	0.503912	-0.821174	0.029	0.033	1	Down
38	T	P38_T	FKBP9	0.504025	-0.326449	0.03	0.026	1	Down
38	T	P38_T	ABHD8	0.504108	-0.956551	0.008	0.01	1	Down
38	T	P38_T	GPHN	0.504159	-0.447714	0.013	0.01	1	Down
38	T	P38_T	TUBE1	0.504288	-0.370297	0.021	0.017	1	Down
38	T	P38_T	MAP3K7	0.505086	-0.376911	0.059	0.052	1	Down
38	T	P38_T	NSMCE4A	0.505112	-0.824879	0.044	0.048	1	Down
38	T	P38_T	PLAU	0.505269	0.157128	0.04	0.034	1	Up
38	T	P38_T	ITGAM	0.505539	-0.658556	0.017	0.014	1	Down
38	T	P38_T	TOR1AIP2	0.505792	-0.441267	0.037	0.032	1	Down
38	T	P38_T	ASTE1	0.50587	-0.15261	0.013	0.01	1	Down
38	T	P38_T	TANGO6	0.506131	-0.219538	0.024	0.02	1	Down
38	T	P38_T	CSNK1G3	0.506321	-0.526363	0.033	0.028	1	Down
38	T	P38_T	TMEM254	0.506352	-0.865546	0.015	0.018	1	Down
38	T	P38_T	SCAI	0.506598	-1.25707	0.015	0.018	1	Down
38	T	P38_T	BAHCC1	0.506867	-1.28811	0.02	0.023	1	Down
38	T	P38_T	ZNF18	0.507584	-0.557863	0.013	0.01	1	Down
38	T	P38_T	SLF2	0.507751	-0.523257	0.048	0.042	1	Down
38	T	P38_T	AP1AR	0.507869	-0.394488	0.03	0.026	1	Down
38	T	P38_T	MAD1L1	0.508255	-1.03999	0.023	0.027	1	Down
38	T	P38_T	SIGIRR	0.508536	-0.423379	0.107	0.096	1	Down
38	T	P38_T	RRP15	0.508561	-0.380296	0.018	0.015	1	Down
38	T	P38_T	CTNNAL1	0.508746	-1.54007	0.011	0.014	1	Down
38	T	P38_T	PPP6R3	0.5088	-0.442071	0.058	0.05	1	Down
38	T	P38_T	PPIA	0.509104	-0.421987	0.068	0.06	1	Down
38	T	P38_T	ZNF117	0.509745	-1.19694	0.032	0.036	1	Down
38	T	P38_T	RUSC2	0.509909	-1.28605	0.011	0.014	1	Down
38	T	P38_T	CERCAM	0.510212	-0.526982	0.051	0.044	1	Down
38	T	P38_T	FCGR2A	0.511265	-0.388148	0.033	0.028	1	Down
38	T	P38_T	L2HGDH	0.511448	0.570575	0.011	0.009	1	Up
38	T	P38_T	TOMM34	0.512224	-1.20855	0.013	0.01	1	Down
38	T	P38_T	NDRG3	0.512263	-0.79421	0.02	0.023	1	Down
38	T	P38_T	MIB1	0.512369	-0.415129	0.041	0.036	1	Down
38	T	P38_T	MON2	0.51244	-0.941894	0.058	0.05	1	Down
38	T	P38_T	ARL13B	0.512886	0.581806	0.014	0.011	1	Up
38	T	P38_T	LCLAT1	0.512993	-1.17272	0.018	0.021	1	Down
38	T	P38_T	NRROS	0.513175	-0.9398	0.018	0.015	1	Down
38	T	P38_T	CAV2	0.513445	-1.00958	0.02	0.023	1	Down
38	T	P38_T	MORN2	0.513666	-0.101298	0.011	0.009	1	Down
38	T	P38_T	EVA1A	0.514007	-0.68121	0.015	0.012	1	Down
38	T	P38_T	GUSB	0.514415	-0.319352	0.03	0.026	1	Down
38	T	P38_T	GPN1	0.514532	-0.175821	0.021	0.017	1	Down
38	T	P38_T	ARHGAP42	0.514655	-1.39986	0.011	0.014	1	Down
38	T	P38_T	CLIP2	0.515549	-0.507944	0.025	0.021	1	Down
38	T	P38_T	NUDT2	0.515721	-0.327423	0.022	0.018	1	Down
38	T	P38_T	TCTA	0.515794	-0.34144	0.026	0.022	1	Down
38	T	P38_T	LIMCH1	0.515809	-1.3806	0.014	0.017	1	Down
38	T	P38_T	SPNS1	0.515869	-0.436145	0.056	0.049	1	Down
38	T	P38_T	FGR	0.516258	-0.489716	0.028	0.023	1	Down
38	T	P38_T	MAFK	0.516517	-0.531237	0.034	0.03	1	Down
38	T	P38_T	DDX19A	0.517082	-0.882836	0.024	0.02	1	Down
38	T	P38_T	ZNF383	0.51716	0.209936	0.017	0.014	1	Up
38	T	P38_T	ZSWIM4	0.517253	-0.281221	0.014	0.011	1	Down
38	T	P38_T	PMS1	0.517364	-0.921638	0.041	0.046	1	Down
38	T	P38_T	TMTC1	0.517603	-0.76308	0.011	0.009	1	Down
38	T	P38_T	TBC1D16	0.51769	-0.762702	0.029	0.033	1	Down
38	T	P38_T	ACCS	0.517714	-0.146467	0.014	0.011	1	Down
38	T	P38_T	GYS1	0.517736	-0.169234	0.029	0.025	1	Down
38	T	P38_T	AGO1	0.51808	-0.179028	0.048	0.042	1	Down
38	T	P38_T	DRG2	0.518191	-0.500867	0.029	0.025	1	Down
38	T	P38_T	ZNF577	0.518204	-0.292259	0.011	0.009	1	Down
38	T	P38_T	C1orf52	0.518516	-0.423413	0.042	0.037	1	Down
38	T	P38_T	RBPMS	0.518672	-0.777199	0.039	0.043	1	Down
38	T	P38_T	UGDH	0.518701	-0.538405	0.066	0.058	1	Down
38	T	P38_T	POU5F2	0.519277	-0.625659	0.011	0.009	1	Down
38	T	P38_T	NUP214	0.519303	-0.139483	0.028	0.023	1	Down
38	T	P38_T	TBC1D9	0.51933	-0.734586	0.044	0.038	1	Down
38	T	P38_T	GPR137	0.519406	-0.593612	0.014	0.011	1	Down
38	T	P38_T	ALG1	0.519502	-0.830696	0.02	0.023	1	Down
38	T	P38_T	TNFRSF13C	0.519508	-1.17894	0.011	0.014	1	Down
38	T	P38_T	PARVA	0.519628	-1.06889	0.032	0.036	1	Down
38	T	P38_T	ATP9B	0.519879	-0.714224	0.094	0.097	1	Down
38	T	P38_T	GMPS	0.520435	-0.856934	0.024	0.027	1	Down
38	T	P38_T	IL3RA	0.520541	-0.205381	0.03	0.026	1	Down
38	T	P38_T	CD19	0.520868	-0.696966	0.011	0.009	1	Down
38	T	P38_T	DDX6	0.521142	-0.622044	0.11	0.099	1	Down
38	T	P38_T	TRUB2	0.521254	-0.605959	0.014	0.017	1	Down
38	T	P38_T	LARS	0.521386	-0.559781	0.053	0.047	1	Down
38	T	P38_T	FRS3	0.521556	-0.707204	0.011	0.009	1	Down
38	T	P38_T	EZH1	0.52222	-0.595584	0.052	0.046	1	Down
38	T	P38_T	KIF22	0.522368	-0.441849	0.036	0.031	1	Down
38	T	P38_T	VGLL4	0.522486	-0.512093	0.03	0.026	1	Down
38	T	P38_T	RNF44	0.522559	-0.49326	0.086	0.076	1	Down
38	T	P38_T	FCSK	0.522604	-0.455905	0.014	0.011	1	Down
38	T	P38_T	C11orf21	0.522997	-1.46259	0.01	0.012	1	Down
38	T	P38_T	ZNF738	0.523106	-0.205559	0.014	0.011	1	Down
38	T	P38_T	TMEM129	0.523195	-0.230686	0.04	0.034	1	Down
38	T	P38_T	COPS7B	0.523588	-0.814491	0.037	0.032	1	Down
38	T	P38_T	GCC2	0.52363	-0.62686	0.055	0.048	1	Down
38	T	P38_T	LONP2	0.523832	-0.648368	0.074	0.065	1	Down
38	T	P38_T	TMX4	0.523986	-0.87323	0.046	0.05	1	Down
38	T	P38_T	LTA4H	0.524059	-0.644473	0.049	0.043	1	Down
38	T	P38_T	PHKG2	0.524082	-0.864539	0.043	0.047	1	Down
38	T	P38_T	THEM6	0.524324	-1.75278	0.01	0.012	1	Down
38	T	P38_T	CALU	0.524488	-0.606432	0.106	0.094	1	Down
38	T	P38_T	SUPT4H1	0.524571	-0.668562	0.023	0.02	1	Down
38	T	P38_T	ARMC2	0.524589	0.273925	0.01	0.007	1	Up
38	T	P38_T	TM7SF2	0.52489	-0.710887	0.011	0.014	1	Down
38	T	P38_T	LRRC32	0.52511	-1.04099	0.026	0.03	1	Down
38	T	P38_T	TCEAL1	0.525545	-1.13054	0.013	0.016	1	Down
38	T	P38_T	APOC1	0.525557	-0.519928	0.023	0.02	1	Down
38	T	P38_T	ALKBH2	0.526073	0.235643	0.01	0.007	1	Up
38	T	P38_T	TASP1	0.526214	-0.179418	0.023	0.02	1	Down
38	T	P38_T	RPP25L	0.526315	-0.205586	0.021	0.017	1	Down
38	T	P38_T	ADAMTSL4	0.526316	-0.319695	0.019	0.016	1	Down
38	T	P38_T	POMGNT1	0.526457	-0.663848	0.032	0.027	1	Down
38	T	P38_T	NTN4	0.526654	-0.312651	0.046	0.041	1	Down
38	T	P38_T	PPP1R15A	0.527176	-0.544502	0.027	0.031	1	Down
38	T	P38_T	RB1CC1	0.527556	-0.721975	0.056	0.049	1	Down
38	T	P38_T	PRKACA	0.527671	-0.573399	0.108	0.096	1	Down
38	T	P38_T	GNL3	0.528119	-0.432024	0.037	0.032	1	Down
38	T	P38_T	TSHZ3	0.528146	-0.808175	0.026	0.022	1	Down
38	T	P38_T	PAQR3	0.528584	-1.35078	0.01	0.012	1	Down
38	T	P38_T	NXN	0.528767	-0.18142	0.021	0.017	1	Down
38	T	P38_T	ASB6	0.528913	-0.688346	0.019	0.016	1	Down
38	T	P38_T	POM121	0.528926	-0.418264	0.021	0.017	1	Down
38	T	P38_T	HNRNPK	0.528938	-0.586834	0.047	0.041	1	Down
38	T	P38_T	HOOK1	0.529206	-0.565737	0.01	0.012	1	Down
38	T	P38_T	SLC7A8	0.529386	-0.911971	0.017	0.02	1	Down
38	T	P38_T	SIRT5	0.529697	-0.743347	0.017	0.02	1	Down
38	T	P38_T	OLFML1	0.529754	-0.875772	0.022	0.018	1	Down
38	T	P38_T	STEAP3	0.530351	-0.53499	0.01	0.007	1	Down
38	T	P38_T	COL4A5	0.530354	-1.11602	0.017	0.02	1	Down
38	T	P38_T	LNX2	0.530533	0.232518	0.012	0.01	1	Up
38	T	P38_T	CREBBP	0.530543	-0.439305	0.088	0.079	1	Down
38	T	P38_T	RAB27B	0.53056	-0.808265	0.019	0.016	1	Down
38	T	P38_T	RACK1	0.53056	-0.506377	0.23	0.201	1	Down
38	T	P38_T	DTD1	0.530616	-0.792163	0.033	0.028	1	Down
38	T	P38_T	CPNE7	0.530631	-0.669323	0.01	0.007	1	Down
38	T	P38_T	ZMIZ1	0.530707	-0.880091	0.037	0.041	1	Down
38	T	P38_T	FRS2	0.530758	-0.676298	0.019	0.016	1	Down
38	T	P38_T	CCNL2	0.530885	-0.466323	0.321	0.273	1	Down
38	T	P38_T	MCTP1	0.531063	-0.663639	0.024	0.027	1	Down
38	T	P38_T	PIGW	0.531165	-0.477367	0.01	0.012	1	Down
38	T	P38_T	C15orf61	0.531299	-0.711302	0.01	0.012	1	Down
38	T	P38_T	FECH	0.531792	-1.39324	0.014	0.011	1	Down
38	T	P38_T	STIM2	0.531815	-0.690615	0.041	0.036	1	Down
38	T	P38_T	GDPD3	0.53228	-0.781443	0.01	0.012	1	Down
38	T	P38_T	ZNF394	0.532563	-0.486504	0.065	0.058	1	Down
38	T	P38_T	RAPGEF5	0.532771	-0.481755	0.01	0.012	1	Down
38	T	P38_T	OST4	0.532865	-0.432538	0.033	0.028	1	Down
38	T	P38_T	PPARD	0.533539	-0.146017	0.029	0.025	1	Down
38	T	P38_T	KANK2	0.533631	-0.364654	0.02	0.023	1	Down
38	T	P38_T	AMACR	0.534021	-0.929649	0.01	0.012	1	Down
38	T	P38_T	SRSF10	0.53432	-0.527846	0.015	0.012	1	Down
38	T	P38_T	RELCH	0.53516	-0.549956	0.061	0.054	1	Down
38	T	P38_T	STRIP1	0.535298	-0.24382	0.03	0.026	1	Down
38	T	P38_T	CFL2	0.535397	-1.45371	0.012	0.015	1	Down
38	T	P38_T	RABEP1	0.535436	-0.503753	0.065	0.058	1	Down
38	T	P38_T	CIAO3	0.535437	-0.983829	0.013	0.016	1	Down
38	T	P38_T	RRAS2	0.535708	-1.10721	0.009	0.011	1	Down
38	T	P38_T	NAA16	0.535965	-0.104956	0.015	0.012	1	Down
38	T	P38_T	CAPRIN2	0.536284	-0.785113	0.03	0.033	1	Down
38	T	P38_T	GPALPP1	0.53661	-0.616054	0.025	0.021	1	Down
38	T	P38_T	COL9A2	0.536926	-0.355149	0.012	0.01	1	Down
38	T	P38_T	DNMBP	0.537222	-0.712333	0.009	0.011	1	Down
38	T	P38_T	SLC27A4	0.537645	-0.484	0.023	0.02	1	Down
38	T	P38_T	OXSR1	0.537726	-0.657701	0.034	0.03	1	Down
38	T	P38_T	HEATR1	0.537902	-0.505654	0.032	0.027	1	Down
38	T	P38_T	LENG8	0.538281	-0.670693	0.222	0.211	1	Down
38	T	P38_T	SNX24	0.538427	-0.753083	0.023	0.02	1	Down
38	T	P38_T	SAMD12	0.538458	-0.388449	0.012	0.01	1	Down
38	T	P38_T	CAPZB	0.539402	-0.470344	0.112	0.1	1	Down
38	T	P38_T	ZNF550	0.539404	-0.781637	0.021	0.017	1	Down
38	T	P38_T	ELMOD3	0.539438	-0.206294	0.025	0.021	1	Down
38	T	P38_T	KIAA1324	0.539564	-1.10315	0.027	0.031	1	Down
38	T	P38_T	WDR90	0.539638	-0.569704	0.013	0.016	1	Down
38	T	P38_T	ZNF484	0.539653	-0.643246	0.018	0.015	1	Down
38	T	P38_T	WDYHV1	0.539675	-0.433176	0.015	0.012	1	Down
38	T	P38_T	ABAT	0.53975	-0.787384	0.015	0.012	1	Down
38	T	P38_T	MTA3	0.539916	-0.985447	0.02	0.023	1	Down
38	T	P38_T	GPR160	0.540105	-0.463878	0.013	0.016	1	Down
38	T	P38_T	PMEPA1	0.54023	-0.8543	0.044	0.048	1	Down
38	T	P38_T	AKAP10	0.540237	-0.584456	0.047	0.041	1	Down
38	T	P38_T	IDH3B	0.540342	-0.614378	0.059	0.052	1	Down
38	T	P38_T	PLCG1	0.540375	-0.313387	0.099	0.09	1	Down
38	T	P38_T	MID1	0.540531	-0.488234	0.012	0.01	1	Down
38	T	P38_T	TRIM16	0.540691	-0.427804	0.018	0.015	1	Down
38	T	P38_T	MED12	0.540837	-0.908304	0.033	0.037	1	Down
38	T	P38_T	TPRA1	0.540914	-0.609932	0.025	0.021	1	Down
38	T	P38_T	VPS25	0.541134	-0.340357	0.041	0.046	1	Down
38	T	P38_T	MANBA	0.541147	-0.662364	0.037	0.032	1	Down
38	T	P38_T	RASSF7	0.541329	-0.613667	0.037	0.041	1	Down
38	T	P38_T	JARID2	0.541331	-0.159745	0.034	0.03	1	Down
38	T	P38_T	C15orf40	0.541487	-0.526787	0.018	0.015	1	Down
38	T	P38_T	ALMS1	0.541709	-0.590732	0.026	0.03	1	Down
38	T	P38_T	DPM2	0.541853	0.559861	0.014	0.011	1	Up
38	T	P38_T	IMP3	0.542086	-0.514786	0.033	0.028	1	Down
38	T	P38_T	OSBPL2	0.542628	-0.610291	0.041	0.036	1	Down
38	T	P38_T	GPS1	0.542632	-0.429093	0.05	0.044	1	Down
38	T	P38_T	MBTPS2	0.542692	-0.791923	0.012	0.01	1	Down
38	T	P38_T	REEP3	0.542783	-0.570812	0.04	0.034	1	Down
38	T	P38_T	TAS2R14	0.543155	-1.03926	0.023	0.026	1	Down
38	T	P38_T	TRAP1	0.543246	-0.865993	0.045	0.039	1	Down
38	T	P38_T	ANK2	0.543462	-0.501094	0.026	0.022	1	Down
38	T	P38_T	DNAJB1	0.543671	-0.505338	0.034	0.03	1	Down
38	T	P38_T	SEPHS1	0.543973	-0.945783	0.024	0.027	1	Down
38	T	P38_T	TIMP2	0.543973	-0.648902	0.139	0.139	1	Down
38	T	P38_T	FOXJ2	0.544206	-0.923398	0.016	0.018	1	Down
38	T	P38_T	TUBB4B	0.544236	-0.474981	0.044	0.038	1	Down
38	T	P38_T	ZNF287	0.544458	-1.82808	0.008	0.01	1	Down
38	T	P38_T	AKAP1	0.544485	-0.405874	0.037	0.032	1	Down
38	T	P38_T	ZNF254	0.545191	-0.20657	0.03	0.026	1	Down
38	T	P38_T	JUN	0.5452	-0.620836	0.093	0.083	1	Down
38	T	P38_T	SSX2IP	0.54527	-1.34241	0.008	0.01	1	Down
38	T	P38_T	TMX3	0.545521	-0.583474	0.019	0.016	1	Down
38	T	P38_T	TEX9	0.545551	-1.11144	0.012	0.015	1	Down
38	T	P38_T	THBS3	0.54566	-0.539888	0.034	0.03	1	Down
38	T	P38_T	ATG2A	0.545722	-0.862692	0.019	0.016	1	Down
38	T	P38_T	CLK2	0.545749	-1.27818	0.035	0.038	1	Down
38	T	P38_T	WDR18	0.54588	-0.441068	0.031	0.027	1	Down
38	T	P38_T	NUBPL	0.546082	-1.01567	0.008	0.01	1	Down
38	T	P38_T	KIAA1324L	0.546082	-1.04274	0.008	0.01	1	Down
38	T	P38_T	IFT27	0.546115	-0.238706	0.023	0.02	1	Down
38	T	P38_T	SLC41A1	0.546159	-0.588683	0.019	0.016	1	Down
38	T	P38_T	RERG	0.546286	-1.06274	0.008	0.01	1	Down
38	T	P38_T	CENPI	0.546387	-1.07185	0.008	0.01	1	Down
38	T	P38_T	DPAGT1	0.546495	-0.297514	0.019	0.016	1	Down
38	T	P38_T	ARRB1	0.547414	-0.89756	0.043	0.047	1	Down
38	T	P38_T	VPS28	0.547436	-0.763702	0.071	0.075	1	Down
38	T	P38_T	MSH5	0.547641	-1.13976	0.015	0.017	1	Down
38	T	P38_T	CDYL	0.547815	-0.175111	0.025	0.021	1	Down
38	T	P38_T	TRAPPC13	0.54789	-0.434654	0.026	0.022	1	Down
38	T	P38_T	SLC7A6OS	0.548554	-0.347883	0.027	0.023	1	Down
38	T	P38_T	TSPAN3	0.548601	-0.283859	0.085	0.076	1	Down
38	T	P38_T	GOLPH3L	0.548731	-1.01405	0.015	0.017	1	Down
38	T	P38_T	ZNF627	0.548773	-0.216161	0.011	0.009	1	Down
38	T	P38_T	MCM3AP	0.548777	-0.340948	0.053	0.047	1	Down
38	T	P38_T	PDLIM4	0.54904	-0.878094	0.011	0.009	1	Down
38	T	P38_T	MAP1B	0.549159	-0.276203	0.014	0.011	1	Down
38	T	P38_T	RETSAT	0.549505	-0.599073	0.017	0.014	1	Down
38	T	P38_T	ZNF638	0.549523	-0.694473	0.095	0.099	1	Down
38	T	P38_T	PEX11B	0.549745	-0.454323	0.027	0.023	1	Down
38	T	P38_T	DSG2	0.54982	-0.943762	0.02	0.023	1	Down
38	T	P38_T	GTF3C5	0.550035	-0.330744	0.014	0.011	1	Down
38	T	P38_T	NCALD	0.550124	-0.4865	0.017	0.014	1	Down
38	T	P38_T	HIPK3	0.550136	-0.500333	0.112	0.1	1	Down
38	T	P38_T	WDR5B	0.550195	-0.462557	0.014	0.011	1	Down
38	T	P38_T	ACTR1A	0.550222	-0.571192	0.056	0.049	1	Down
38	T	P38_T	AFDN	0.550413	-0.474705	0.046	0.041	1	Down
38	T	P38_T	MMP17	0.550555	-0.811522	0.011	0.009	1	Down
38	T	P38_T	SGSM2	0.550919	-0.608761	0.047	0.05	1	Down
38	T	P38_T	CCDC28A	0.551108	-0.448815	0.022	0.018	1	Down
38	T	P38_T	WWC2	0.551232	-0.210501	0.014	0.011	1	Down
38	T	P38_T	HSD17B11	0.551239	-0.189359	0.058	0.052	1	Down
38	T	P38_T	SLC38A9	0.551266	-0.558659	0.022	0.018	1	Down
38	T	P38_T	PHLPP2	0.551271	-1.09688	0.011	0.014	1	Down
38	T	P38_T	SRSF11	0.55145	-0.770701	0.054	0.058	1	Down
38	T	P38_T	PIGN	0.551503	-0.767155	0.033	0.028	1	Down
38	T	P38_T	TWISTNB	0.551631	-0.463766	0.014	0.011	1	Down
38	T	P38_T	KLF7	0.551685	-0.982792	0.017	0.02	1	Down
38	T	P38_T	ENKD1	0.5518	-0.324368	0.017	0.014	1	Down
38	T	P38_T	SPSB2	0.552001	-0.82228	0.017	0.02	1	Down
38	T	P38_T	LHPP	0.552704	-1.09596	0.017	0.02	1	Down
38	T	P38_T	WFS1	0.552772	-1.1101	0.011	0.014	1	Down
38	T	P38_T	CDRT4	0.553093	-0.659402	0.026	0.022	1	Down
38	T	P38_T	RBFA	0.55434	-0.850665	0.022	0.025	1	Down
38	T	P38_T	PLEKHA6	0.554491	-1.20843	0.011	0.014	1	Down
38	T	P38_T	SLC25A17	0.554949	-0.368632	0.014	0.011	1	Down
38	T	P38_T	ARID3A	0.555163	-0.34542	0.026	0.022	1	Down
38	T	P38_T	SOCS7	0.555525	-0.596646	0.015	0.017	1	Down
38	T	P38_T	PIAS4	0.555858	-0.784023	0.022	0.018	1	Down
38	T	P38_T	ZNF467	0.555876	-1.36474	0.014	0.016	1	Down
38	T	P38_T	SOS2	0.556059	-0.595227	0.043	0.038	1	Down
38	T	P38_T	KIAA1841	0.556789	-0.720755	0.017	0.02	1	Down
38	T	P38_T	RNF215	0.557078	-0.406144	0.015	0.017	1	Down
38	T	P38_T	METTL2A	0.557314	-1.054	0.014	0.011	1	Down
38	T	P38_T	PLXND1	0.557345	-0.797534	0.103	0.105	1	Down
38	T	P38_T	BBS2	0.557481	-0.652448	0.032	0.036	1	Down
38	T	P38_T	DENND4C	0.557587	-0.842518	0.048	0.052	1	Down
38	T	P38_T	NOM1	0.557614	-0.43411	0.023	0.02	1	Down
38	T	P38_T	SCT	0.558166	0.296393	0.01	0.007	1	Up
38	T	P38_T	SAMD1	0.5584	-0.944217	0.032	0.036	1	Down
38	T	P38_T	PRXL2B	0.558454	-1.00847	0.011	0.014	1	Down
38	T	P38_T	XKR6	0.558546	-0.63454	0.034	0.03	1	Down
38	T	P38_T	ANKMY2	0.558583	-0.736852	0.011	0.014	1	Down
38	T	P38_T	MGST1	0.559171	-0.793613	0.019	0.016	1	Down
38	T	P38_T	D2HGDH	0.55945	-0.307798	0.026	0.022	1	Down
38	T	P38_T	MPDU1	0.559531	-0.81223	0.023	0.02	1	Down
38	T	P38_T	ARHGAP21	0.560091	-0.80851	0.026	0.03	1	Down
38	T	P38_T	SLC2A4RG	0.560523	-0.125777	0.077	0.07	1	Down
38	T	P38_T	CIAO1	0.560682	-0.879347	0.045	0.049	1	Down
38	T	P38_T	ZNF343	0.560878	-0.906319	0.014	0.016	1	Down
38	T	P38_T	GCLM	0.560968	0.440854	0.01	0.007	1	Up
38	T	P38_T	FBXO48	0.561646	-0.540646	0.01	0.007	1	Down
38	T	P38_T	CLDN12	0.561711	-1.05219	0.01	0.012	1	Down
38	T	P38_T	MUC20	0.56184	-0.625962	0.01	0.007	1	Down
38	T	P38_T	SARDH	0.561873	-0.882323	0.019	0.022	1	Down
38	T	P38_T	DHX35	0.561991	-0.128387	0.015	0.012	1	Down
38	T	P38_T	NIT2	0.562315	-0.26131	0.046	0.041	1	Down
38	T	P38_T	ARHGAP33	0.562485	0.177473	0.012	0.01	1	Up
38	T	P38_T	PHLDB2	0.56295	-0.774464	0.022	0.025	1	Down
38	T	P38_T	CADM4	0.563002	-0.894741	0.01	0.007	1	Down
38	T	P38_T	TESK2	0.563051	-0.827464	0.01	0.007	1	Down
38	T	P38_T	FUBP3	0.563317	-0.912562	0.025	0.021	1	Down
38	T	P38_T	CIITA	0.563362	-0.573087	0.143	0.143	1	Down
38	T	P38_T	TOM1L1	0.563509	0.231593	0.012	0.01	1	Up
38	T	P38_T	BIN1	0.563565	-0.610067	0.083	0.074	1	Down
38	T	P38_T	SPATA5	0.563633	-0.26848	0.026	0.022	1	Down
38	T	P38_T	NUP37	0.563661	-0.721525	0.021	0.017	1	Down
38	T	P38_T	AP002495.1	0.563689	-0.548099	0.018	0.015	1	Down
38	T	P38_T	SLC39A11	0.564271	-0.561404	0.033	0.028	1	Down
38	T	P38_T	KANK1	0.56432	-0.879201	0.012	0.01	1	Down
38	T	P38_T	NIPSNAP2	0.564683	-0.77762	0.053	0.057	1	Down
38	T	P38_T	PORCN	0.565077	-0.968099	0.01	0.012	1	Down
38	T	P38_T	CEP192	0.56573	-0.407706	0.037	0.032	1	Down
38	T	P38_T	PLXNA1	0.565826	-0.705288	0.033	0.028	1	Down
38	T	P38_T	ENO2	0.565988	-0.471628	0.039	0.034	1	Down
38	T	P38_T	LTBP3	0.566893	-0.64226	0.135	0.135	1	Down
38	T	P38_T	AVL9	0.566972	-0.697363	0.05	0.054	1	Down
38	T	P38_T	TOLLIP	0.567173	-0.72769	0.018	0.015	1	Down
38	T	P38_T	SAC3D1	0.567185	-0.758791	0.012	0.01	1	Down
38	T	P38_T	ATF6	0.567357	-0.546228	0.051	0.046	1	Down
38	T	P38_T	LONP1	0.567375	-0.757263	0.043	0.047	1	Down
38	T	P38_T	COG2	0.567712	-0.60091	0.026	0.022	1	Down
38	T	P38_T	GLI1	0.567768	-0.575452	0.01	0.012	1	Down
38	T	P38_T	LRRC45	0.567907	-0.708977	0.016	0.018	1	Down
38	T	P38_T	USP20	0.567993	-0.284071	0.048	0.043	1	Down
38	T	P38_T	MMGT1	0.568127	-0.820685	0.016	0.018	1	Down
38	T	P38_T	SGK1	0.568266	-0.654535	0.045	0.049	1	Down
38	T	P38_T	KDELR3	0.568346	-1.515	0.01	0.007	1	Down
38	T	P38_T	AAK1	0.568599	-0.783836	0.075	0.078	1	Down
38	T	P38_T	COL4A2	0.56886	-0.834872	0.103	0.105	1	Down
38	T	P38_T	EDC4	0.568884	-0.781795	0.043	0.038	1	Down
38	T	P38_T	GOLGA3	0.568987	-0.638207	0.058	0.052	1	Down
38	T	P38_T	RYK	0.569076	-0.793065	0.023	0.026	1	Down
38	T	P38_T	CAMK2G	0.56914	-0.444135	0.034	0.03	1	Down
38	T	P38_T	CPNE2	0.569198	-0.196608	0.019	0.016	1	Down
38	T	P38_T	TADA2B	0.569607	-0.467907	0.039	0.034	1	Down
38	T	P38_T	SLC44A4	0.56999	-1.06376	0.018	0.021	1	Down
38	T	P38_T	MIER3	0.570158	-1.13443	0.021	0.023	1	Down
38	T	P38_T	TRMT10B	0.570467	-0.469608	0.014	0.016	1	Down
38	T	P38_T	DTNB	0.57075	-0.678112	0.031	0.034	1	Down
38	T	P38_T	NKIRAS1	0.571002	-0.838018	0.012	0.01	1	Down
38	T	P38_T	KIAA0355	0.571236	-0.844965	0.015	0.012	1	Down
38	T	P38_T	BNC2	0.571436	-0.650645	0.031	0.027	1	Down
38	T	P38_T	NCOA5	0.571612	-0.13722	0.019	0.016	1	Down
38	T	P38_T	JADE3	0.572572	-1.01232	0.01	0.012	1	Down
38	T	P38_T	PRTFDC1	0.57285	-0.633446	0.012	0.01	1	Down
38	T	P38_T	ARHGEF38	0.573056	-0.246263	0.014	0.016	1	Down
38	T	P38_T	LARP1B	0.573251	-1.09237	0.022	0.025	1	Down
38	T	P38_T	TSNARE1	0.573569	-0.908713	0.022	0.018	1	Down
38	T	P38_T	FES	0.573607	-0.986115	0.015	0.012	1	Down
38	T	P38_T	NEK8	0.573719	0.732928	0.011	0.009	1	Up
38	T	P38_T	VCPKMT	0.574004	-0.499071	0.029	0.032	1	Down
38	T	P38_T	RING1	0.574126	-0.391613	0.032	0.028	1	Down
38	T	P38_T	CCDC141	0.574137	-1.02393	0.016	0.018	1	Down
38	T	P38_T	ABCA2	0.574914	-0.553444	0.046	0.041	1	Down
38	T	P38_T	SGSH	0.575136	-0.662578	0.035	0.038	1	Down
38	T	P38_T	WIZ	0.575248	-0.717733	0.047	0.042	1	Down
38	T	P38_T	ITM2A	0.575851	-0.520315	0.087	0.078	1	Down
38	T	P38_T	TGFBR3	0.575861	-0.826124	0.016	0.014	1	Down
38	T	P38_T	KIF9	0.576027	-1.07006	0.009	0.011	1	Down
38	T	P38_T	PAGR1	0.57646	-0.612458	0.032	0.036	1	Down
38	T	P38_T	IMMP2L	0.576627	-0.817482	0.041	0.036	1	Down
38	T	P38_T	ZNF514	0.576655	-0.993992	0.012	0.015	1	Down
38	T	P38_T	PTGIS	0.576873	-0.117769	0.02	0.017	1	Down
38	T	P38_T	IP6K2	0.576934	-0.458212	0.054	0.048	1	Down
38	T	P38_T	FERMT2	0.577764	0.205099	0.011	0.009	1	Up
38	T	P38_T	EMC1	0.577779	-0.517889	0.023	0.02	1	Down
38	T	P38_T	MED16	0.577907	-0.75814	0.037	0.032	1	Down
38	T	P38_T	GFER	0.578217	-0.90773	0.02	0.017	1	Down
38	T	P38_T	C1orf198	0.578319	-0.343586	0.038	0.033	1	Down
38	T	P38_T	PHETA2	0.578409	-0.252812	0.011	0.009	1	Down
38	T	P38_T	OSER1	0.578631	-0.558043	0.023	0.02	1	Down
38	T	P38_T	TUSC2	0.578795	-1.16592	0.017	0.02	1	Down
38	T	P38_T	NRM	0.578962	-0.174864	0.011	0.009	1	Down
38	T	P38_T	PRDM8	0.579459	-0.452596	0.016	0.014	1	Down
38	T	P38_T	GALC	0.579761	-1.18948	0.017	0.02	1	Down
38	T	P38_T	NIPBL	0.579901	-0.719939	0.072	0.064	1	Down
38	T	P38_T	ATG5	0.579966	-0.701056	0.042	0.037	1	Down
38	T	P38_T	ZNF423	0.580114	-0.185958	0.011	0.009	1	Down
38	T	P38_T	GUCY1B1	0.580207	-0.222367	0.014	0.011	1	Down
38	T	P38_T	TP53RK	0.580354	-0.481327	0.028	0.025	1	Down
38	T	P38_T	POLR3A	0.580573	-1.27907	0.023	0.026	1	Down
38	T	P38_T	MICAL3	0.580986	-1.12515	0.033	0.036	1	Down
38	T	P38_T	ANKS1B	0.581036	-0.729094	0.009	0.011	1	Down
38	T	P38_T	RRAGB	0.581638	-0.599256	0.011	0.009	1	Down
38	T	P38_T	PYROXD1	0.581691	-0.34347	0.014	0.011	1	Down
38	T	P38_T	AP4M1	0.582268	-1.0421	0.014	0.011	1	Down
38	T	P38_T	ENDOG	0.582792	-0.64246	0.009	0.011	1	Down
38	T	P38_T	CFAP20	0.582829	-0.831153	0.019	0.022	1	Down
38	T	P38_T	PLCH2	0.582889	-0.72704	0.009	0.011	1	Down
38	T	P38_T	GOLGA8B	0.582895	-0.42462	0.051	0.046	1	Down
38	T	P38_T	GRK6	0.583275	-0.698708	0.075	0.078	1	Down
38	T	P38_T	KRIT1	0.583838	-0.784881	0.037	0.032	1	Down
38	T	P38_T	GSKIP	0.584597	-0.404086	0.011	0.009	1	Down
38	T	P38_T	CTNND1	0.584747	-0.670541	0.117	0.105	1	Down
38	T	P38_T	MBD3	0.585368	-0.764295	0.039	0.034	1	Down
38	T	P38_T	PIAS2	0.585628	-0.213835	0.033	0.037	1	Down
38	T	P38_T	TBCD	0.585709	-0.728198	0.059	0.063	1	Down
38	T	P38_T	Z82206.1	0.585987	-0.352823	0.011	0.009	1	Down
38	T	P38_T	MTMR10	0.586317	-0.568913	0.038	0.042	1	Down
38	T	P38_T	ARHGEF10	0.586633	-0.821931	0.015	0.017	1	Down
38	T	P38_T	BRPF1	0.587445	0.148436	0.024	0.021	1	Up
38	T	P38_T	ZFHX4	0.587455	-1.42277	0.011	0.014	1	Down
38	T	P38_T	ATP6V0A1	0.587458	-0.894611	0.019	0.022	1	Down
38	T	P38_T	SF3B1	0.587641	-0.557261	0.055	0.059	1	Down
38	T	P38_T	FER	0.587823	-0.858355	0.028	0.031	1	Down
38	T	P38_T	SLC22A23	0.587867	-1.48581	0.016	0.018	1	Down
38	T	P38_T	PPM1D	0.587982	-1.24557	0.011	0.014	1	Down
38	T	P38_T	EPB41L5	0.588155	-0.865568	0.012	0.015	1	Down
38	T	P38_T	GIGYF1	0.588338	-0.719622	0.039	0.034	1	Down
38	T	P38_T	ABCE1	0.588609	-0.127827	0.015	0.012	1	Down
38	T	P38_T	FBXO34	0.588809	-0.627376	0.023	0.02	1	Down
38	T	P38_T	ATP1B3	0.58902	-0.845317	0.025	0.028	1	Down
38	T	P38_T	PABPC4	0.589405	-0.634575	0.03	0.033	1	Down
38	T	P38_T	TMEM25	0.58943	-1.12189	0.008	0.01	1	Down
38	T	P38_T	CCDC106	0.589474	-1.37203	0.011	0.014	1	Down
38	T	P38_T	SGF29	0.589563	-0.288761	0.03	0.026	1	Down
38	T	P38_T	EXD3	0.589609	-0.616974	0.026	0.022	1	Down
38	T	P38_T	NUP188	0.590073	-0.728015	0.047	0.042	1	Down
38	T	P38_T	ZBTB37	0.590213	-0.875077	0.025	0.028	1	Down
38	T	P38_T	GRAMD1A	0.590416	-0.501011	0.043	0.038	1	Down
38	T	P38_T	TSC2	0.590559	-0.705236	0.035	0.031	1	Down
38	T	P38_T	COL4A1	0.590617	-0.350795	0.111	0.101	1	Down
38	T	P38_T	MBD1	0.590806	-0.550142	0.031	0.034	1	Down
38	T	P38_T	TEX2	0.590971	-0.528455	0.026	0.022	1	Down
38	T	P38_T	EPS8L2	0.591351	-0.164196	0.027	0.023	1	Down
38	T	P38_T	NRXN2	0.591354	-1.07467	0.014	0.016	1	Down
38	T	P38_T	PARP6	0.591457	-0.975391	0.028	0.025	1	Down
38	T	P38_T	MYO18A	0.59147	-0.751933	0.047	0.05	1	Down
38	T	P38_T	AGAP1	0.591588	-0.498567	0.027	0.023	1	Down
38	T	P38_T	ZNF263	0.592014	-0.703176	0.043	0.038	1	Down
38	T	P38_T	PROSER3	0.592045	-0.642176	0.023	0.02	1	Down
38	T	P38_T	CD99	0.592174	-0.450673	0.138	0.124	1	Down
38	T	P38_T	TMEM218	0.59226	-0.312964	0.015	0.012	1	Down
38	T	P38_T	KIAA1671	0.592334	-0.324618	0.023	0.02	1	Down
38	T	P38_T	KLHL12	0.592624	-0.661982	0.039	0.034	1	Down
38	T	P38_T	FAM50A	0.592672	-0.829827	0.043	0.038	1	Down
38	T	P38_T	FASTKD1	0.592674	-0.429747	0.017	0.02	1	Down
38	T	P38_T	MPST	0.593269	-0.640978	0.022	0.018	1	Down
38	T	P38_T	TTN	0.593346	-0.710933	0.011	0.014	1	Down
38	T	P38_T	RMDN2	0.59345	-0.611276	0.008	0.01	1	Down
38	T	P38_T	SLC9A7	0.593453	-0.878093	0.015	0.012	1	Down
38	T	P38_T	DNALI1	0.59361	0.169497	0.012	0.01	1	Up
38	T	P38_T	PMS2	0.593634	-0.642178	0.019	0.022	1	Down
38	T	P38_T	EPS15L1	0.593637	-0.39406	0.054	0.048	1	Down
38	T	P38_T	CLEC4A	0.593643	-0.724064	0.024	0.021	1	Down
38	T	P38_T	FBXL4	0.5938	-0.884043	0.033	0.036	1	Down
38	T	P38_T	UNC119	0.594207	-0.274372	0.024	0.021	1	Down
38	T	P38_T	RRP1	0.594492	0.261042	0.012	0.01	1	Up
38	T	P38_T	IL27RA	0.594659	-0.306546	0.036	0.032	1	Down
38	T	P38_T	CHCHD3	0.594771	-0.301816	0.023	0.02	1	Down
38	T	P38_T	ZNF331	0.594873	-1.32108	0.016	0.018	1	Down
38	T	P38_T	CCDC71	0.595124	-0.353387	0.015	0.012	1	Down
38	T	P38_T	PREPL	0.59533	-1.10266	0.032	0.034	1	Down
38	T	P38_T	POC5	0.59534	-1.29376	0.014	0.016	1	Down
38	T	P38_T	BCKDHA	0.59567	-0.28715	0.02	0.017	1	Down
38	T	P38_T	SHPK	0.595929	-1.25613	0.018	0.021	1	Down
38	T	P38_T	PES1	0.596084	-0.649133	0.03	0.026	1	Down
38	T	P38_T	ZSCAN9	0.596434	-0.785161	0.011	0.014	1	Down
38	T	P38_T	BAG6	0.597149	-0.623291	0.142	0.127	1	Down
38	T	P38_T	TET3	0.597267	-0.77095	0.016	0.018	1	Down
38	T	P38_T	FAM126A	0.597442	-0.81052	0.044	0.039	1	Down
38	T	P38_T	NIBAN1	0.598072	-0.554775	0.042	0.037	1	Down
38	T	P38_T	LATS2	0.598256	0.184193	0.016	0.014	1	Up
38	T	P38_T	TOMM20	0.598532	-0.554641	0.071	0.074	1	Down
38	T	P38_T	PPA2	0.598769	-1.07178	0.018	0.021	1	Down
38	T	P38_T	TEF	0.599275	-1.36086	0.01	0.012	1	Down
38	T	P38_T	TRIM28	0.599371	-0.198832	0.02	0.017	1	Down
38	T	P38_T	CAMK1	0.59938	-0.592571	0.019	0.016	1	Down
38	T	P38_T	GLG1	0.599714	-0.80072	0.032	0.034	1	Down
38	T	P38_T	BSPRY	0.600016	-0.418712	0.011	0.014	1	Down
38	T	P38_T	COG1	0.600074	-0.4017	0.027	0.023	1	Down
38	T	P38_T	PTGR1	0.600153	-1.01817	0.016	0.018	1	Down
38	T	P38_T	POLK	0.600565	-0.417931	0.05	0.044	1	Down
38	T	P38_T	ENG	0.600666	-0.387974	0.121	0.11	1	Down
38	T	P38_T	VPS8	0.600738	-0.532937	0.054	0.048	1	Down
38	T	P38_T	COPRS	0.600789	-0.517961	0.023	0.02	1	Down
38	T	P38_T	ZNF618	0.600859	-0.115085	0.035	0.031	1	Down
38	T	P38_T	TMEM135	0.601124	-0.234128	0.012	0.01	1	Down
38	T	P38_T	SPINT2	0.601279	-0.640569	0.075	0.078	1	Down
38	T	P38_T	TMEM175	0.601483	-0.811659	0.048	0.043	1	Down
38	T	P38_T	CLHC1	0.601505	-1.23102	0.01	0.012	1	Down
38	T	P38_T	ADAL	0.601592	-0.752874	0.015	0.012	1	Down
38	T	P38_T	GIPC1	0.601947	-0.128978	0.024	0.021	1	Down
38	T	P38_T	MAP4K2	0.602293	-0.290591	0.022	0.025	1	Down
38	T	P38_T	SNRPA	0.60256	-0.690549	0.068	0.062	1	Down
38	T	P38_T	ABCF2	0.602682	-0.550824	0.022	0.025	1	Down
38	T	P38_T	TGFBR2	0.603078	-0.428704	0.145	0.132	1	Down
38	T	P38_T	CLNK	0.603181	-1.13706	0.01	0.012	1	Down
38	T	P38_T	BRF2	0.60355	-0.188438	0.021	0.018	1	Down
38	T	P38_T	EXO5	0.603647	-1.30985	0.01	0.012	1	Down
38	T	P38_T	RASSF3	0.60376	-0.46947	0.059	0.053	1	Down
38	T	P38_T	SMIM13	0.603786	-1.58203	0.01	0.012	1	Down
38	T	P38_T	TACO1	0.604023	-0.554059	0.016	0.018	1	Down
38	T	P38_T	JUND	0.60416	-0.462394	0.158	0.142	1	Down
38	T	P38_T	UROD	0.6042	-0.60437	0.043	0.038	1	Down
38	T	P38_T	PCID2	0.60463	-0.644613	0.047	0.05	1	Down
38	T	P38_T	BTBD7	0.604637	-0.624996	0.055	0.058	1	Down
38	T	P38_T	LRFN4	0.604776	-0.821174	0.016	0.018	1	Down
38	T	P38_T	AKT3	0.605124	-0.740728	0.076	0.079	1	Down
38	T	P38_T	AGPAT4	0.6054	-0.503047	0.016	0.014	1	Down
38	T	P38_T	ETNK2	0.605439	0.309308	0.013	0.011	1	Up
38	T	P38_T	PWWP3A	0.60555	-0.588014	0.052	0.047	1	Down
38	T	P38_T	RGS2	0.605624	-0.829654	0.014	0.016	1	Down
38	T	P38_T	AC091057.6	0.605708	-0.270458	0.016	0.014	1	Down
38	T	P38_T	PDPK1	0.605942	-0.368774	0.02	0.017	1	Down
38	T	P38_T	BPHL	0.605978	-0.88674	0.01	0.012	1	Down
38	T	P38_T	NT5C3B	0.60609	-0.660037	0.018	0.021	1	Down
38	T	P38_T	TESK1	0.606304	-0.209259	0.027	0.023	1	Down
38	T	P38_T	VWA2	0.606351	-0.72633	0.01	0.012	1	Down
38	T	P38_T	VAMP1	0.606431	-0.301595	0.048	0.043	1	Down
38	T	P38_T	NSMAF	0.606557	-0.585008	0.037	0.033	1	Down
38	T	P38_T	MED11	0.606847	-0.681079	0.019	0.016	1	Down
38	T	P38_T	XYLT2	0.607057	-0.321318	0.016	0.014	1	Down
38	T	P38_T	RGP1	0.607679	-0.387978	0.024	0.021	1	Down
38	T	P38_T	WWP1	0.60778	-0.452057	0.024	0.027	1	Down
38	T	P38_T	HSD3B7	0.607962	-0.654229	0.018	0.021	1	Down
38	T	P38_T	NDUFV1	0.608745	-0.656584	0.098	0.087	1	Down
38	T	P38_T	IQCE	0.609058	-0.460428	0.029	0.026	1	Down
38	T	P38_T	EFNB2	0.60945	-0.879124	0.016	0.014	1	Down
38	T	P38_T	RAB15	0.609623	-0.438731	0.01	0.012	1	Down
38	T	P38_T	ALG12	0.610404	-0.516821	0.037	0.033	1	Down
38	T	P38_T	COQ7	0.61081	-1.31579	0.019	0.016	1	Down
38	T	P38_T	NFATC2IP	0.611193	-0.447057	0.079	0.073	1	Down
38	T	P38_T	ABHD5	0.611286	-0.204217	0.013	0.011	1	Down
38	T	P38_T	TTYH3	0.61137	-0.689441	0.066	0.069	1	Down
38	T	P38_T	CD300LF	0.61137	0.166529	0.011	0.009	1	Up
38	T	P38_T	NAXE	0.611623	-0.21132	0.036	0.032	1	Down
38	T	P38_T	CENPC	0.61183	-0.589793	0.041	0.037	1	Down
38	T	P38_T	CEP55	0.61261	0.306646	0.011	0.009	1	Up
38	T	P38_T	CHMP6	0.613175	-0.378222	0.032	0.028	1	Down
38	T	P38_T	PRMT6	0.613535	-0.89639	0.02	0.022	1	Down
38	T	P38_T	NAB2	0.613555	-0.372724	0.027	0.023	1	Down
38	T	P38_T	GPSM1	0.61384	-0.452255	0.01	0.012	1	Down
38	T	P38_T	GSR	0.613919	-0.325871	0.043	0.038	1	Down
38	T	P38_T	GTF2I	0.613958	-0.48251	0.052	0.047	1	Down
38	T	P38_T	GFI1	0.614153	-0.652446	0.031	0.027	1	Down
38	T	P38_T	DGKD	0.614156	-0.824616	0.024	0.027	1	Down
38	T	P38_T	GPI	0.614374	-0.302003	0.023	0.02	1	Down
38	T	P38_T	RAB11FIP4	0.614418	-1.05791	0.023	0.026	1	Down
38	T	P38_T	ZBTB5	0.614925	-0.966533	0.021	0.023	1	Down
38	T	P38_T	NUP43	0.61494	-0.826204	0.045	0.048	1	Down
38	T	P38_T	JPT1	0.615495	-0.696313	0.013	0.015	1	Down
38	T	P38_T	TMTC2	0.615874	-0.686156	0.02	0.022	1	Down
38	T	P38_T	TCTEX1D2	0.616144	-0.205491	0.011	0.009	1	Down
38	T	P38_T	STK16	0.616181	-0.324612	0.024	0.021	1	Down
38	T	P38_T	BCL11A	0.616945	-0.818974	0.038	0.041	1	Down
38	T	P38_T	FAP	0.617196	-0.638459	0.07	0.073	1	Down
38	T	P38_T	ARHGEF12	0.618307	-0.692655	0.062	0.055	1	Down
38	T	P38_T	SMARCC2	0.618698	-0.711792	0.073	0.075	1	Down
38	T	P38_T	COQ9	0.618735	-0.315967	0.032	0.028	1	Down
38	T	P38_T	PARG	0.619217	0.135162	0.015	0.012	1	Up
38	T	P38_T	NUP42	0.619539	-0.454579	0.032	0.028	1	Down
38	T	P38_T	AGAP3	0.619622	-0.252121	0.029	0.026	1	Down
38	T	P38_T	TSTD1	0.619659	-0.138713	0.034	0.031	1	Down
38	T	P38_T	NIPAL3	0.619668	-0.972826	0.015	0.017	1	Down
38	T	P38_T	GBE1	0.619819	-1.10098	0.009	0.011	1	Down
38	T	P38_T	ZC3H14	0.619992	-1.01315	0.029	0.032	1	Down
38	T	P38_T	DTX4	0.620173	-0.52831	0.017	0.015	1	Down
38	T	P38_T	RNF113A	0.620435	-0.599114	0.017	0.015	1	Down
38	T	P38_T	ASTN2	0.620482	-0.30541	0.015	0.012	1	Down
38	T	P38_T	SPOUT1	0.620946	-0.64749	0.017	0.02	1	Down
38	T	P38_T	FGF7	0.621564	-1.09494	0.019	0.021	1	Down
38	T	P38_T	EFCAB13	0.621702	-1.03027	0.011	0.009	1	Down
38	T	P38_T	PAXBP1	0.621786	-0.541493	0.04	0.036	1	Down
38	T	P38_T	CLDN4	0.621795	-0.782632	0.015	0.017	1	Down
38	T	P38_T	PIGU	0.621858	-0.805774	0.009	0.011	1	Down
38	T	P38_T	CDC37	0.622108	-0.461372	0.091	0.083	1	Down
38	T	P38_T	ZNF691	0.622811	-1.30522	0.014	0.016	1	Down
38	T	P38_T	EEF1AKMT3	0.622855	-0.747756	0.011	0.009	1	Down
38	T	P38_T	BTD	0.623446	-0.693408	0.017	0.02	1	Down
38	T	P38_T	LCMT1	0.623665	-0.687501	0.025	0.022	1	Down
38	T	P38_T	SLC39A13	0.623766	-0.888126	0.03	0.033	1	Down
38	T	P38_T	PPP3CA	0.62435	-0.512941	0.045	0.048	1	Down
38	T	P38_T	APPBP2	0.624535	-0.595953	0.033	0.03	1	Down
38	T	P38_T	AKTIP	0.624564	-0.589301	0.037	0.033	1	Down
38	T	P38_T	ANO10	0.624756	-1.17477	0.016	0.018	1	Down
38	T	P38_T	RASA3	0.625273	-0.44884	0.07	0.073	1	Down
38	T	P38_T	TRAF3IP1	0.625295	-0.345576	0.022	0.025	1	Down
38	T	P38_T	PTPRK	0.625615	-0.527725	0.04	0.036	1	Down
38	T	P38_T	HOXD8	0.625881	-0.562706	0.015	0.012	1	Down
38	T	P38_T	ARHGAP24	0.626213	-0.920223	0.012	0.014	1	Down
38	T	P38_T	ARHGEF5	0.626519	0.221507	0.012	0.01	1	Up
38	T	P38_T	PNMA1	0.626736	-0.678319	0.037	0.039	1	Down
38	T	P38_T	OTUD7B	0.626996	-0.26554	0.024	0.021	1	Down
38	T	P38_T	AP1S3	0.627353	-0.575003	0.023	0.02	1	Down
38	T	P38_T	YIPF4	0.62744	-0.366451	0.06	0.054	1	Down
38	T	P38_T	IDH3G	0.627524	-0.345467	0.044	0.039	1	Down
38	T	P38_T	CSTF2	0.627743	-0.825035	0.009	0.011	1	Down
38	T	P38_T	ASB3	0.628168	-0.228949	0.036	0.032	1	Down
38	T	P38_T	RABGAP1	0.628461	-0.842098	0.034	0.037	1	Down
38	T	P38_T	CTDSP1	0.628493	-0.58019	0.107	0.097	1	Down
38	T	P38_T	SESN1	0.628712	-0.884848	0.036	0.039	1	Down
38	T	P38_T	SH3BP4	0.628757	-0.91547	0.019	0.021	1	Down
38	T	P38_T	MXRA8	0.628798	-0.746889	0.083	0.075	1	Down
38	T	P38_T	CCDC66	0.628802	-0.795494	0.032	0.034	1	Down
38	T	P38_T	R3HCC1	0.629081	-0.894335	0.031	0.027	1	Down
38	T	P38_T	TNFAIP8L1	0.629436	-1.07493	0.016	0.018	1	Down
38	T	P38_T	TPK1	0.629711	-0.861264	0.012	0.014	1	Down
38	T	P38_T	ARSG	0.629935	-1.22342	0.012	0.014	1	Down
38	T	P38_T	SH3PXD2B	0.630091	-0.664383	0.025	0.027	1	Down
38	T	P38_T	TM2D1	0.630112	-0.578499	0.051	0.046	1	Down
38	T	P38_T	BMP2K	0.630246	-0.429588	0.076	0.069	1	Down
38	T	P38_T	FOXN3	0.630475	-0.768877	0.051	0.046	1	Down
38	T	P38_T	ZNF500	0.63067	-0.993817	0.019	0.016	1	Down
38	T	P38_T	TRAF3IP2	0.630998	-0.777978	0.019	0.016	1	Down
38	T	P38_T	PGAP2	0.631753	-0.401289	0.029	0.026	1	Down
38	T	P38_T	CLIP3	0.632078	-0.414599	0.012	0.01	1	Down
38	T	P38_T	OGFOD2	0.632191	-0.794513	0.029	0.026	1	Down
38	T	P38_T	MAPK14	0.632412	-0.288177	0.042	0.038	1	Down
38	T	P38_T	CCNG2	0.633586	-0.737121	0.071	0.064	1	Down
38	T	P38_T	TMEM14A	0.63365	-0.593572	0.028	0.025	1	Down
38	T	P38_T	BBS10	0.633906	-0.46202	0.012	0.01	1	Down
38	T	P38_T	PNO1	0.634017	-0.646866	0.014	0.016	1	Down
38	T	P38_T	CARF	0.634023	-1.36034	0.02	0.022	1	Down
38	T	P38_T	FAF1	0.634051	-0.248333	0.038	0.034	1	Down
38	T	P38_T	CDC123	0.634373	-0.429698	0.03	0.027	1	Down
38	T	P38_T	HAGH	0.634947	-0.183047	0.026	0.023	1	Down
38	T	P38_T	MAPK7	0.634977	-0.323046	0.026	0.023	1	Down
38	T	P38_T	PTCD2	0.635553	-0.392141	0.012	0.01	1	Down
38	T	P38_T	THEM4	0.635749	-0.477787	0.014	0.016	1	Down
38	T	P38_T	GFOD2	0.635887	-0.651068	0.024	0.021	1	Down
38	T	P38_T	SHMT1	0.636409	-0.778342	0.016	0.014	1	Down
38	T	P38_T	BTBD19	0.63704	-0.773272	0.016	0.018	1	Down
38	T	P38_T	CTIF	0.637542	-1.28174	0.021	0.023	1	Down
38	T	P38_T	IER2	0.63802	-0.871528	0.141	0.138	1	Down
38	T	P38_T	SUN2	0.638219	-0.512149	0.114	0.103	1	Down
38	T	P38_T	ATF7IP	0.638396	-0.495788	0.104	0.095	1	Down
38	T	P38_T	ZNF197	0.638472	-0.598184	0.029	0.032	1	Down
38	T	P38_T	ZER1	0.638753	-0.622669	0.034	0.037	1	Down
38	T	P38_T	PHF1	0.639166	-0.529489	0.084	0.076	1	Down
38	T	P38_T	ARFGAP1	0.639173	-0.639769	0.037	0.039	1	Down
38	T	P38_T	PRRC2A	0.639288	-0.529689	0.039	0.034	1	Down
38	T	P38_T	KLHL24	0.640093	-0.808559	0.043	0.046	1	Down
38	T	P38_T	ZNF555	0.640219	-0.51205	0.008	0.01	1	Down
38	T	P38_T	UBA2	0.64052	-1.03777	0.044	0.039	1	Down
38	T	P38_T	RTTN	0.640593	-0.429882	0.008	0.01	1	Down
38	T	P38_T	ANO8	0.640784	-0.778301	0.028	0.031	1	Down
38	T	P38_T	DCP1B	0.640915	-0.630541	0.025	0.027	1	Down
38	T	P38_T	ZNF354C	0.641075	-0.82688	0.008	0.01	1	Down
38	T	P38_T	GNPDA1	0.641289	-0.768671	0.008	0.01	1	Down
38	T	P38_T	PCYT2	0.64146	-0.29415	0.017	0.015	1	Down
38	T	P38_T	GNPAT	0.641575	-0.402078	0.017	0.015	1	Down
38	T	P38_T	ACTR2	0.641653	-0.396621	0.05	0.046	1	Down
38	T	P38_T	PPIE	0.641714	-0.832802	0.028	0.025	1	Down
38	T	P38_T	TARBP2	0.641786	-0.445168	0.021	0.023	1	Down
38	T	P38_T	RASAL2	0.642342	-0.559454	0.02	0.022	1	Down
38	T	P38_T	MANBAL	0.642365	-0.571557	0.029	0.026	1	Down
38	T	P38_T	HDAC10	0.642725	-0.314983	0.037	0.033	1	Down
38	T	P38_T	CYP51A1	0.642875	-0.270916	0.017	0.015	1	Down
38	T	P38_T	DIS3L2	0.643979	-0.670482	0.065	0.059	1	Down
38	T	P38_T	LPCAT4	0.644565	-0.637939	0.026	0.028	1	Down
38	T	P38_T	LMBR1	0.644996	-0.272198	0.054	0.049	1	Down
38	T	P38_T	SDSL	0.645024	0.233147	0.014	0.012	1	Up
38	T	P38_T	TRIM24	0.645028	-0.905696	0.023	0.026	1	Down
38	T	P38_T	ADCY3	0.645445	-0.786782	0.036	0.038	1	Down
38	T	P38_T	PWWP2B	0.646061	-0.917727	0.023	0.026	1	Down
38	T	P38_T	LYL1	0.646463	-0.600036	0.011	0.012	1	Down
38	T	P38_T	PPP1R13L	0.646814	-0.741721	0.015	0.017	1	Down
38	T	P38_T	GID4	0.647235	0.292213	0.01	0.009	1	Up
38	T	P38_T	POP4	0.647432	-0.154247	0.018	0.016	1	Down
38	T	P38_T	PNPO	0.647433	-0.303797	0.024	0.021	1	Down
38	T	P38_T	GSAP	0.647658	-0.135625	0.026	0.023	1	Down
38	T	P38_T	ZNF791	0.64776	-0.375493	0.024	0.021	1	Down
38	T	P38_T	PAFAH1B3	0.6487	-0.46681	0.017	0.015	1	Down
38	T	P38_T	TUBA1A	0.648703	-0.439236	0.014	0.012	1	Down
38	T	P38_T	UBE2J2	0.64916	-0.322449	0.037	0.033	1	Down
38	T	P38_T	LRWD1	0.649724	-0.771307	0.013	0.011	1	Down
38	T	P38_T	KLHDC1	0.649803	-1.01823	0.013	0.015	1	Down
38	T	P38_T	PTBP1	0.649823	-0.802887	0.033	0.03	1	Down
38	T	P38_T	PTGDR	0.650127	-0.412351	0.014	0.012	1	Down
38	T	P38_T	PRKCH	0.650349	-0.41984	0.056	0.059	1	Down
38	T	P38_T	POLR2C	0.650566	-1.08692	0.021	0.023	1	Down
38	T	P38_T	PJA1	0.650626	-0.903565	0.013	0.015	1	Down
38	T	P38_T	LENG1	0.650774	-0.992586	0.017	0.015	1	Down
38	T	P38_T	PTRH1	0.650906	-0.691175	0.018	0.02	1	Down
38	T	P38_T	RREB1	0.650946	0.263002	0.021	0.018	1	Up
38	T	P38_T	BPTF	0.651029	-0.65106	0.102	0.103	1	Down
38	T	P38_T	CFD	0.651059	-0.884503	0.013	0.015	1	Down
38	T	P38_T	SPPL3	0.651316	-0.853564	0.018	0.02	1	Down
38	T	P38_T	FRYL	0.652004	-0.444477	0.045	0.041	1	Down
38	T	P38_T	ZSCAN21	0.652185	-0.678055	0.013	0.015	1	Down
38	T	P38_T	DCAF8	0.652864	-0.627298	0.095	0.086	1	Down
38	T	P38_T	CEP290	0.652985	-0.842893	0.023	0.026	1	Down
38	T	P38_T	MAPK8IP3	0.653083	-0.490683	0.056	0.059	1	Down
38	T	P38_T	ATXN2	0.653262	-0.534548	0.054	0.057	1	Down
38	T	P38_T	ARL5B	0.653428	-0.565909	0.026	0.023	1	Down
38	T	P38_T	RBM18	0.653612	-0.108515	0.028	0.025	1	Down
38	T	P38_T	B3GNTL1	0.653617	-0.677954	0.011	0.012	1	Down
38	T	P38_T	DYNC1LI1	0.65372	-0.701815	0.024	0.021	1	Down
38	T	P38_T	ZNF25	0.653722	-1.389	0.019	0.021	1	Down
38	T	P38_T	IFT122	0.653803	-0.826842	0.015	0.017	1	Down
38	T	P38_T	POLR2H	0.653906	-0.814108	0.062	0.057	1	Down
38	T	P38_T	DMPK	0.654888	-0.848027	0.028	0.031	1	Down
38	T	P38_T	NUP58	0.655389	-0.554887	0.045	0.041	1	Down
38	T	P38_T	UBE2O	0.655394	-0.378537	0.024	0.021	1	Down
38	T	P38_T	TIRAP	0.655497	-0.499312	0.02	0.017	1	Down
38	T	P38_T	SPATA5L1	0.655542	-0.28785	0.014	0.012	1	Down
38	T	P38_T	IDUA	0.65565	-0.690776	0.043	0.038	1	Down
38	T	P38_T	METTL22	0.655785	-0.9098	0.02	0.017	1	Down
38	T	P38_T	GALNT6	0.656685	-0.42014	0.02	0.017	1	Down
38	T	P38_T	RHOBTB3	0.656973	-0.851088	0.018	0.016	1	Down
38	T	P38_T	SNRNP70	0.658382	-0.813232	0.068	0.07	1	Down
38	T	P38_T	SGCE	0.658605	-1.00675	0.02	0.022	1	Down
38	T	P38_T	TXNRD2	0.658681	-0.492921	0.024	0.021	1	Down
38	T	P38_T	COMMD10	0.658894	-0.418923	0.03	0.027	1	Down
38	T	P38_T	LRMP	0.659317	-0.581148	0.029	0.026	1	Down
38	T	P38_T	TRMT11	0.659439	-0.849798	0.026	0.023	1	Down
38	T	P38_T	CRY2	0.659801	-0.60772	0.033	0.03	1	Down
38	T	P38_T	GNPTG	0.660577	-0.640042	0.021	0.018	1	Down
38	T	P38_T	CLDN15	0.660707	-0.891831	0.019	0.021	1	Down
38	T	P38_T	ZNF706	0.660739	-0.711664	0.018	0.016	1	Down
38	T	P38_T	FAAP100	0.660756	-1.17648	0.025	0.027	1	Down
38	T	P38_T	PARM1	0.660796	-0.539471	0.02	0.017	1	Down
38	T	P38_T	PIK3C2B	0.661085	-0.155028	0.02	0.017	1	Down
38	T	P38_T	ZNF519	0.661453	-0.703039	0.016	0.014	1	Down
38	T	P38_T	STK39	0.661913	-0.488438	0.062	0.057	1	Down
38	T	P38_T	F2RL2	0.662186	-0.831447	0.037	0.033	1	Down
38	T	P38_T	MIOS	0.662575	-0.611175	0.042	0.044	1	Down
38	T	P38_T	PYGO2	0.662747	-0.866319	0.027	0.03	1	Down
38	T	P38_T	SPRY4	0.662759	-0.176131	0.012	0.01	1	Down
38	T	P38_T	LAMA4	0.662929	-0.765189	0.067	0.069	1	Down
38	T	P38_T	CARD9	0.662956	-1.09564	0.01	0.011	1	Down
38	T	P38_T	INTS6	0.663002	-0.468952	0.049	0.044	1	Down
38	T	P38_T	PFAS	0.66378	-0.600884	0.025	0.022	1	Down
38	T	P38_T	MMP24OS	0.663864	-0.690192	0.069	0.063	1	Down
38	T	P38_T	ZNF880	0.663979	-0.116005	0.012	0.01	1	Down
38	T	P38_T	ACYP2	0.664648	-0.765223	0.049	0.052	1	Down
38	T	P38_T	ZMYND8	0.664728	-0.644053	0.049	0.044	1	Down
38	T	P38_T	SCP2	0.664784	-0.820036	0.069	0.071	1	Down
38	T	P38_T	BX255925.3	0.664817	-0.20517	0.021	0.018	1	Down
38	T	P38_T	ST3GAL1	0.665456	-0.225345	0.047	0.043	1	Down
38	T	P38_T	KCNC3	0.66603	-0.819233	0.017	0.018	1	Down
38	T	P38_T	BLOC1S5	0.666384	-0.423546	0.026	0.023	1	Down
38	T	P38_T	TMCO4	0.666884	-0.495893	0.03	0.027	1	Down
38	T	P38_T	TAF4	0.667239	-0.727528	0.029	0.026	1	Down
38	T	P38_T	MXRA7	0.66751	-0.532286	0.067	0.062	1	Down
38	T	P38_T	DNAJC25	0.667722	-0.837648	0.02	0.022	1	Down
38	T	P38_T	RETREG2	0.667738	-0.4735	0.05	0.046	1	Down
38	T	P38_T	JMY	0.668664	-0.869502	0.022	0.025	1	Down
38	T	P38_T	PPP2CB	0.668742	-0.453119	0.019	0.021	1	Down
38	T	P38_T	CDKAL1	0.669367	-0.848035	0.04	0.036	1	Down
38	T	P38_T	DTWD1	0.669435	-0.682426	0.012	0.01	1	Down
38	T	P38_T	INO80B	0.669502	-0.436301	0.052	0.048	1	Down
38	T	P38_T	GLT8D1	0.669603	-0.764865	0.014	0.016	1	Down
38	T	P38_T	MAP3K20	0.669645	-0.840951	0.025	0.022	1	Down
38	T	P38_T	FEM1C	0.669656	-0.547344	0.034	0.031	1	Down
38	T	P38_T	THOC2	0.669694	-0.399244	0.041	0.037	1	Down
38	T	P38_T	BAHD1	0.669806	-0.928583	0.025	0.022	1	Down
38	T	P38_T	IRF2BP2	0.669887	-0.556125	0.058	0.053	1	Down
38	T	P38_T	SLC39A10	0.669958	-0.117034	0.034	0.031	1	Down
38	T	P38_T	VMAC	0.670744	-0.588448	0.05	0.046	1	Down
38	T	P38_T	PDGFC	0.671363	-0.797811	0.014	0.016	1	Down
38	T	P38_T	NUDT16L1	0.671567	-0.498015	0.021	0.018	1	Down
38	T	P38_T	EXT2	0.67181	-0.406567	0.029	0.026	1	Down
38	T	P38_T	MYO1E	0.671983	-0.591264	0.038	0.034	1	Down
38	T	P38_T	RPGRIP1L	0.672505	-0.787056	0.01	0.011	1	Down
38	T	P38_T	TM6SF1	0.672552	-0.210185	0.013	0.011	1	Down
38	T	P38_T	TSPAN4	0.672562	-0.88389	0.04	0.036	1	Down
38	T	P38_T	AP2A2	0.672848	-0.706129	0.048	0.05	1	Down
38	T	P38_T	SNRPN	0.673128	-0.873569	0.027	0.03	1	Down
38	T	P38_T	TBL3	0.673737	-0.327968	0.034	0.031	1	Down
38	T	P38_T	DELE1	0.674155	-0.824728	0.048	0.05	1	Down
38	T	P38_T	LRTOMT	0.674234	-0.705533	0.012	0.014	1	Down
38	T	P38_T	GLMN	0.674403	-0.120365	0.017	0.015	1	Down
38	T	P38_T	C9orf64	0.674403	-0.595767	0.017	0.015	1	Down
38	T	P38_T	URB1	0.674803	-0.531999	0.022	0.025	1	Down
38	T	P38_T	FANCG	0.674813	-0.912329	0.016	0.014	1	Down
38	T	P38_T	NCKIPSD	0.674972	-1.34598	0.014	0.016	1	Down
38	T	P38_T	FBXO33	0.675893	-0.674711	0.017	0.015	1	Down
38	T	P38_T	SCRN1	0.675943	-1.00373	0.027	0.03	1	Down
38	T	P38_T	TNFRSF1A	0.676058	-0.310764	0.13	0.119	1	Down
38	T	P38_T	TLE3	0.676247	-0.506288	0.031	0.033	1	Down
38	T	P38_T	KIAA0895L	0.676274	-0.957741	0.014	0.016	1	Down
38	T	P38_T	IMPACT	0.676442	-0.176534	0.025	0.022	1	Down
38	T	P38_T	SPAG5	0.676529	-1.10255	0.015	0.017	1	Down
38	T	P38_T	KSR1	0.676551	-0.53642	0.041	0.037	1	Down
38	T	P38_T	POLI	0.676788	-0.610051	0.051	0.047	1	Down
38	T	P38_T	RBFOX2	0.676847	-0.898516	0.039	0.042	1	Down
38	T	P38_T	ALS2	0.677032	-0.590076	0.029	0.026	1	Down
38	T	P38_T	DCTN3	0.677433	-0.432324	0.04	0.037	1	Down
38	T	P38_T	PDP1	0.677528	-0.799611	0.033	0.03	1	Down
38	T	P38_T	BBS9	0.677558	-0.442667	0.037	0.039	1	Down
38	T	P38_T	LYPLAL1	0.678177	-0.786357	0.024	0.026	1	Down
38	T	P38_T	SUGT1	0.678375	-0.215774	0.052	0.048	1	Down
38	T	P38_T	RSPH3	0.679016	-0.508064	0.013	0.011	1	Down
38	T	P38_T	LHFPL6	0.67905	-1.02199	0.026	0.028	1	Down
38	T	P38_T	DSP	0.679839	-0.698699	0.045	0.041	1	Down
38	T	P38_T	UAP1L1	0.680015	-0.619273	0.024	0.026	1	Down
38	T	P38_T	CCDC130	0.680894	-0.707012	0.052	0.048	1	Down
38	T	P38_T	PCBP4	0.680918	-0.96183	0.019	0.021	1	Down
38	T	P38_T	NIF3L1	0.681198	-0.862457	0.017	0.015	1	Down
38	T	P38_T	SCMH1	0.68123	-0.675128	0.033	0.036	1	Down
38	T	P38_T	CTBP2	0.68173	-0.633512	0.061	0.057	1	Down
38	T	P38_T	NAA35	0.682565	-0.832702	0.021	0.023	1	Down
38	T	P38_T	SPEN	0.682603	-0.727153	0.068	0.062	1	Down
38	T	P38_T	ERLIN2	0.682851	-0.796273	0.022	0.02	1	Down
38	T	P38_T	G2E3	0.683048	0.100607	0.01	0.009	1	Up
38	T	P38_T	NMT2	0.683146	-0.419665	0.031	0.028	1	Down
38	T	P38_T	IFT52	0.683161	-0.418485	0.019	0.017	1	Down
38	T	P38_T	ASMTL	0.683174	-0.59285	0.038	0.034	1	Down
38	T	P38_T	CA12	0.683342	-0.490614	0.023	0.021	1	Down
38	T	P38_T	FAM241A	0.683385	-0.869994	0.025	0.027	1	Down
38	T	P38_T	SLC20A2	0.683738	-0.33479	0.018	0.016	1	Down
38	T	P38_T	GSE1	0.683787	-0.693452	0.029	0.026	1	Down
38	T	P38_T	CBLL1	0.68415	-0.989975	0.026	0.028	1	Down
38	T	P38_T	ARHGEF10L	0.684386	-0.630617	0.039	0.036	1	Down
38	T	P38_T	ANKRD36	0.68442	-0.810185	0.013	0.011	1	Down
38	T	P38_T	DENND10	0.684638	-0.52485	0.033	0.03	1	Down
38	T	P38_T	SAAL1	0.684981	-0.55702	0.015	0.017	1	Down
38	T	P38_T	TCF4	0.685246	-0.450677	0.079	0.073	1	Down
38	T	P38_T	HDGFL3	0.685454	-0.668224	0.023	0.021	1	Down
38	T	P38_T	LRRC37B	0.685684	0.314995	0.015	0.014	1	Up
38	T	P38_T	LRRC17	0.685861	-0.990527	0.011	0.012	1	Down
38	T	P38_T	ZNF354B	0.685871	-0.955472	0.013	0.015	1	Down
38	T	P38_T	ERCC4	0.685933	-0.462723	0.008	0.01	1	Down
38	T	P38_T	TCAIM	0.686469	-0.142172	0.026	0.023	1	Down
38	T	P38_T	FLT1	0.686634	-0.791142	0.011	0.012	1	Down
38	T	P38_T	CCDC125	0.686685	-0.356027	0.025	0.022	1	Down
38	T	P38_T	SYTL1	0.686899	-0.453391	0.051	0.047	1	Down
38	T	P38_T	DPP7	0.687049	-0.417285	0.134	0.123	1	Down
38	T	P38_T	PPP1R26	0.687118	-1.20702	0.011	0.012	1	Down
38	T	P38_T	MOSMO	0.687379	-0.26815	0.014	0.012	1	Down
38	T	P38_T	ERCC1	0.687384	-0.358655	0.05	0.046	1	Down
38	T	P38_T	IRF2BPL	0.687497	-0.576059	0.035	0.032	1	Down
38	T	P38_T	TRIM11	0.68771	-0.247644	0.021	0.018	1	Down
38	T	P38_T	SLC35A3	0.688322	-1.08876	0.023	0.025	1	Down
38	T	P38_T	ZNF3	0.688476	-0.714045	0.023	0.021	1	Down
38	T	P38_T	NR2F6	0.688571	-0.188453	0.019	0.017	1	Down
38	T	P38_T	TRIM3	0.688608	-0.219464	0.019	0.017	1	Down
38	T	P38_T	MFNG	0.68915	-0.624683	0.044	0.047	1	Down
38	T	P38_T	PRLR	0.689646	-0.550508	0.018	0.02	1	Down
38	T	P38_T	CHORDC1	0.690004	-0.663036	0.013	0.015	1	Down
38	T	P38_T	RTN1	0.690701	-0.507667	0.014	0.012	1	Down
38	T	P38_T	TNK1	0.690744	-0.799277	0.014	0.012	1	Down
38	T	P38_T	CAMSAP1	0.690996	-0.996252	0.028	0.025	1	Down
38	T	P38_T	CTNNA1	0.691053	-0.872411	0.05	0.052	1	Down
38	T	P38_T	ITPRIPL1	0.69119	-0.776141	0.01	0.009	1	Down
38	T	P38_T	ADAMTS7	0.6916	-0.93848	0.008	0.01	1	Down
38	T	P38_T	SLFN11	0.691998	-0.512756	0.099	0.091	1	Down
38	T	P38_T	MTLN	0.693323	-0.56921	0.027	0.025	1	Down
38	T	P38_T	PPIAL4G	0.693596	-0.976865	0.014	0.012	1	Down
38	T	P38_T	PCED1A	0.693638	-0.490022	0.05	0.046	1	Down
38	T	P38_T	ELMOD2	0.693682	-0.596173	0.031	0.028	1	Down
38	T	P38_T	OLFM2	0.694457	-0.307167	0.01	0.009	1	Down
38	T	P38_T	EMP2	0.694699	-0.595084	0.019	0.017	1	Down
38	T	P38_T	PLEKHM3	0.694764	-0.440392	0.013	0.015	1	Down
38	T	P38_T	TMEM242	0.694884	-0.413435	0.019	0.017	1	Down
38	T	P38_T	SLC30A4	0.695649	0.307838	0.011	0.01	1	Up
38	T	P38_T	NEK6	0.695766	-0.58321	0.128	0.116	1	Down
38	T	P38_T	GTPBP3	0.69597	-0.921119	0.02	0.022	1	Down
38	T	P38_T	ZFC3H1	0.696154	-0.690557	0.097	0.097	1	Down
38	T	P38_T	B4GALNT4	0.696521	-0.641698	0.011	0.012	1	Down
38	T	P38_T	C14orf132	0.696999	-0.45324	0.011	0.01	1	Down
38	T	P38_T	MAP3K10	0.698327	-0.857643	0.022	0.02	1	Down
38	T	P38_T	C16orf54	0.698758	-0.70167	0.039	0.041	1	Down
38	T	P38_T	FTO	0.698811	-0.909495	0.024	0.026	1	Down
38	T	P38_T	HHIPL1	0.698959	-1.06684	0.01	0.009	1	Down
38	T	P38_T	AKIRIN1	0.69925	-0.573952	0.067	0.062	1	Down
38	T	P38_T	ST5	0.699319	-0.641623	0.063	0.058	1	Down
38	T	P38_T	DZIP3	0.699886	-0.102497	0.017	0.015	1	Down
38	T	P38_T	ELK3	0.700399	-0.703862	0.035	0.037	1	Down
38	T	P38_T	ACBD6	0.701527	-0.993588	0.042	0.044	1	Down
38	T	P38_T	MYL6B	0.701701	-0.98285	0.019	0.017	1	Down
38	T	P38_T	ZFP64	0.701758	-0.397179	0.021	0.018	1	Down
38	T	P38_T	PLPPR2	0.702165	-0.535832	0.011	0.01	1	Down
38	T	P38_T	SEC14L2	0.70229	-0.622048	0.026	0.028	1	Down
38	T	P38_T	CD320	0.703423	-0.789744	0.017	0.018	1	Down
38	T	P38_T	GNG12	0.703664	-0.516758	0.011	0.01	1	Down
38	T	P38_T	CCDC136	0.703686	-0.267503	0.017	0.015	1	Down
38	T	P38_T	MBNL2	0.703949	-0.587509	0.044	0.041	1	Down
38	T	P38_T	ALDH2	0.704039	-0.571369	0.058	0.053	1	Down
38	T	P38_T	XPA	0.704168	-0.376833	0.032	0.03	1	Down
38	T	P38_T	PKD1	0.70423	-1.00887	0.025	0.027	1	Down
38	T	P38_T	KMT2D	0.704356	-0.550698	0.094	0.086	1	Down
38	T	P38_T	PHYH	0.704566	-1.08887	0.012	0.014	1	Down
38	T	P38_T	AACS	0.704702	-0.813156	0.024	0.026	1	Down
38	T	P38_T	MTIF3	0.704742	-1.06199	0.022	0.023	1	Down
38	T	P38_T	MAPK3	0.704803	-0.484785	0.031	0.033	1	Down
38	T	P38_T	CDK5RAP1	0.704821	-0.704144	0.023	0.025	1	Down
38	T	P38_T	MRM2	0.704822	-1.01394	0.022	0.02	1	Down
38	T	P38_T	CFI	0.705019	-0.375268	0.011	0.01	1	Down
38	T	P38_T	NARS2	0.705048	-0.635829	0.017	0.015	1	Down
38	T	P38_T	JRK	0.705886	-0.833591	0.02	0.022	1	Down
38	T	P38_T	METRNL	0.705934	-0.36988	0.064	0.059	1	Down
38	T	P38_T	LIMK2	0.706023	-0.318819	0.036	0.033	1	Down
38	T	P38_T	AIG1	0.706142	-1.33917	0.01	0.011	1	Down
38	T	P38_T	FCGR2B	0.70625	-0.868154	0.014	0.016	1	Down
38	T	P38_T	ENPP1	0.706301	-0.927976	0.015	0.014	1	Down
38	T	P38_T	GRAMD2B	0.706759	-1.19438	0.01	0.011	1	Down
38	T	P38_T	KAT2A	0.707511	-1.09257	0.015	0.014	1	Down
38	T	P38_T	EPS8L1	0.707528	-0.909735	0.012	0.014	1	Down
38	T	P38_T	CRYBG3	0.707651	-0.551739	0.014	0.016	1	Down
38	T	P38_T	TNFRSF10A	0.707878	-0.510138	0.031	0.028	1	Down
38	T	P38_T	METTL16	0.707886	-0.83031	0.025	0.027	1	Down
38	T	P38_T	SPATA7	0.708302	-1.35392	0.01	0.011	1	Down
38	T	P38_T	TMEM132A	0.708336	-0.432908	0.013	0.011	1	Down
38	T	P38_T	TIGD5	0.709145	-0.697677	0.017	0.018	1	Down
38	T	P38_T	CCDC18	0.709487	-0.541662	0.013	0.011	1	Down
38	T	P38_T	VGLL3	0.709819	-0.672327	0.014	0.016	1	Down
38	T	P38_T	MGMT	0.709831	-0.914743	0.031	0.033	1	Down
38	T	P38_T	NR2C2AP	0.709855	-0.417826	0.013	0.011	1	Down
38	T	P38_T	TTC12	0.70994	-1.0168	0.022	0.023	1	Down
38	T	P38_T	SLC35D2	0.710151	-0.464244	0.04	0.037	1	Down
38	T	P38_T	C1orf131	0.710177	-0.353289	0.013	0.011	1	Down
38	T	P38_T	WDR5	0.710267	-1.12348	0.015	0.014	1	Down
38	T	P38_T	TRMT44	0.71028	-1.21296	0.016	0.017	1	Down
38	T	P38_T	PPP2R5A	0.710418	-0.470967	0.05	0.046	1	Down
38	T	P38_T	CREBZF	0.710824	-0.608741	0.096	0.089	1	Down
38	T	P38_T	CHMP1B	0.71104	-0.546208	0.065	0.06	1	Down
38	T	P38_T	PPP2R3A	0.711051	-0.581137	0.012	0.014	1	Down
38	T	P38_T	EEF1AKMT1	0.711392	-0.763944	0.01	0.011	1	Down
38	T	P38_T	SIGMAR1	0.711514	-0.249883	0.019	0.017	1	Down
38	T	P38_T	WAPL	0.71159	-0.691711	0.069	0.07	1	Down
38	T	P38_T	CES2	0.712179	-0.944561	0.018	0.016	1	Down
38	T	P38_T	CEP44	0.712706	-0.298743	0.024	0.026	1	Down
38	T	P38_T	STX3	0.712739	-0.623992	0.024	0.026	1	Down
38	T	P38_T	GABARAPL2	0.712772	-0.659722	0.032	0.034	1	Down
38	T	P38_T	UBN2	0.71304	-1.10387	0.019	0.021	1	Down
38	T	P38_T	KIAA0586	0.713172	-0.584481	0.013	0.011	1	Down
38	T	P38_T	ARFRP1	0.713258	-0.502308	0.053	0.055	1	Down
38	T	P38_T	PROCA1	0.713557	-0.774753	0.01	0.011	1	Down
38	T	P38_T	SEMA6B	0.714041	-0.44521	0.018	0.016	1	Down
38	T	P38_T	DNM1	0.714299	-1.14283	0.026	0.028	1	Down
38	T	P38_T	TUBGCP6	0.7144	-0.663756	0.086	0.079	1	Down
38	T	P38_T	SLC4A7	0.714534	-0.725264	0.078	0.079	1	Down
38	T	P38_T	TRIM52	0.714588	-0.686683	0.038	0.034	1	Down
38	T	P38_T	ZNF703	0.714653	-0.657023	0.054	0.049	1	Down
38	T	P38_T	ECI1	0.71524	-0.756996	0.03	0.032	1	Down
38	T	P38_T	TGFB2	0.715386	-0.860054	0.014	0.012	1	Down
38	T	P38_T	GREB1	0.715535	-0.648978	0.018	0.02	1	Down
38	T	P38_T	CCNT2	0.715633	-0.631536	0.056	0.052	1	Down
38	T	P38_T	SYNJ1	0.716096	-0.404156	0.026	0.023	1	Down
38	T	P38_T	FAM83H	0.716548	-0.212152	0.017	0.018	1	Down
38	T	P38_T	RNF41	0.716714	-0.767914	0.026	0.023	1	Down
38	T	P38_T	SCD	0.716837	-0.721755	0.018	0.02	1	Down
38	T	P38_T	ZNF345	0.717076	-0.895263	0.019	0.021	1	Down
38	T	P38_T	SPSB3	0.717666	-0.607117	0.072	0.074	1	Down
38	T	P38_T	JCHAIN	0.717739	-0.577616	0.36	0.331	1	Down
38	T	P38_T	CDPF1	0.717792	-0.47432	0.01	0.011	1	Down
38	T	P38_T	RPRD2	0.718177	-0.552757	0.043	0.039	1	Down
38	T	P38_T	IKZF2	0.718801	-0.278565	0.021	0.018	1	Down
38	T	P38_T	ZNF700	0.718834	-0.128148	0.019	0.017	1	Down
38	T	P38_T	UTP6	0.719224	-0.75497	0.032	0.034	1	Down
38	T	P38_T	CENPB	0.720559	-0.722669	0.026	0.028	1	Down
38	T	P38_T	SLC12A4	0.721107	-0.79286	0.046	0.042	1	Down
38	T	P38_T	MERTK	0.721204	-0.610395	0.014	0.012	1	Down
38	T	P38_T	EGFLAM	0.721389	-0.864907	0.018	0.016	1	Down
38	T	P38_T	POP5	0.72144	-0.239891	0.022	0.02	1	Down
38	T	P38_T	FAM110B	0.721451	-1.58368	0.011	0.012	1	Down
38	T	P38_T	ECM2	0.721708	-1.19438	0.016	0.017	1	Down
38	T	P38_T	MCEE	0.722013	-0.740853	0.018	0.016	1	Down
38	T	P38_T	SNX5	0.722478	-0.574174	0.039	0.036	1	Down
38	T	P38_T	SLX4IP	0.722488	-0.841936	0.016	0.017	1	Down
38	T	P38_T	TNFAIP1	0.722513	-0.620706	0.025	0.022	1	Down
38	T	P38_T	AP1S1	0.722517	-0.196294	0.027	0.025	1	Down
38	T	P38_T	GLIS2	0.723146	-0.275141	0.014	0.012	1	Down
38	T	P38_T	ZNF671	0.723396	-0.539738	0.021	0.018	1	Down
38	T	P38_T	KDM4B	0.723536	-0.681702	0.048	0.05	1	Down
38	T	P38_T	C12orf65	0.724298	-1.18484	0.013	0.015	1	Down
38	T	P38_T	CCNH	0.724419	-0.875548	0.047	0.043	1	Down
38	T	P38_T	SSBP3	0.725031	-0.52405	0.03	0.027	1	Down
38	T	P38_T	CHMP7	0.72515	-0.443951	0.059	0.054	1	Down
38	T	P38_T	WDR37	0.725682	-0.494042	0.051	0.047	1	Down
38	T	P38_T	ING4	0.726059	-0.396266	0.04	0.037	1	Down
38	T	P38_T	ZFHX3	0.727191	-0.851742	0.013	0.015	1	Down
38	T	P38_T	PHB2	0.72726	-0.581203	0.03	0.027	1	Down
38	T	P38_T	SETD1B	0.727686	-0.722323	0.074	0.075	1	Down
38	T	P38_T	YPEL1	0.727873	-0.286468	0.01	0.009	1	Down
38	T	P38_T	YAP1	0.72799	-0.778029	0.046	0.048	1	Down
38	T	P38_T	CALHM2	0.728023	-0.530849	0.073	0.068	1	Down
38	T	P38_T	MAP3K14	0.728399	-0.55733	0.037	0.034	1	Down
38	T	P38_T	GNAO1	0.72841	-1.07029	0.009	0.01	1	Down
38	T	P38_T	HSDL1	0.728764	-0.415588	0.01	0.009	1	Down
38	T	P38_T	TAZ	0.728817	-0.482599	0.023	0.025	1	Down
38	T	P38_T	TRGC2	0.728935	-0.809357	0.015	0.014	1	Down
38	T	P38_T	POP1	0.72896	-1.75536	0.009	0.01	1	Down
38	T	P38_T	TMEM115	0.729107	-0.768604	0.028	0.03	1	Down
38	T	P38_T	MSL1	0.729395	-0.677344	0.053	0.049	1	Down
38	T	P38_T	CDK3	0.72942	-0.538961	0.013	0.015	1	Down
38	T	P38_T	SMO	0.729477	-1.02994	0.017	0.018	1	Down
38	T	P38_T	INPP5A	0.729503	-0.494463	0.026	0.023	1	Down
38	T	P38_T	STRA6	0.72951	-1.1166	0.009	0.01	1	Down
38	T	P38_T	SURF6	0.729512	-0.34358	0.018	0.02	1	Down
38	T	P38_T	RAB34	0.729631	-0.537389	0.046	0.048	1	Down
38	T	P38_T	ALAS1	0.730387	-0.643849	0.032	0.03	1	Down
38	T	P38_T	CASC4	0.73048	-1.30743	0.028	0.03	1	Down
38	T	P38_T	BZW2	0.731049	-1.05662	0.033	0.034	1	Down
38	T	P38_T	PLCD1	0.731073	-0.237464	0.01	0.009	1	Down
38	T	P38_T	CMYA5	0.731218	-1.43282	0.009	0.01	1	Down
38	T	P38_T	HUS1	0.731477	-0.401212	0.064	0.059	1	Down
38	T	P38_T	ERCC8	0.732053	-0.586272	0.013	0.015	1	Down
38	T	P38_T	RNF139	0.732277	-0.869593	0.03	0.027	1	Down
38	T	P38_T	RCBTB1	0.732697	-0.643592	0.022	0.02	1	Down
38	T	P38_T	CNKSR3	0.732705	-1.20898	0.009	0.01	1	Down
38	T	P38_T	ACYP1	0.732964	-0.849616	0.01	0.009	1	Down
38	T	P38_T	LYSMD4	0.733002	-1.12306	0.011	0.012	1	Down
38	T	P38_T	TMC8	0.733068	-0.689245	0.155	0.14	1	Down
38	T	P38_T	ATL1	0.733174	-1.33245	0.01	0.009	1	Down
38	T	P38_T	GFRA1	0.733296	-0.778414	0.011	0.012	1	Down
38	T	P38_T	TMLHE	0.733376	-0.580904	0.023	0.021	1	Down
38	T	P38_T	ZNF335	0.733861	-0.741869	0.043	0.044	1	Down
38	T	P38_T	PEX14	0.734225	-0.270793	0.01	0.009	1	Down
38	T	P38_T	DIP2A	0.735333	-0.962882	0.052	0.048	1	Down
38	T	P38_T	ZFAT	0.735748	-0.147572	0.018	0.016	1	Down
38	T	P38_T	CDC14B	0.735795	-0.500708	0.009	0.01	1	Down
38	T	P38_T	SNAPIN	0.736211	-0.654375	0.027	0.025	1	Down
38	T	P38_T	NBDY	0.736224	-0.850742	0.01	0.009	1	Down
38	T	P38_T	POLR3F	0.736789	-0.801653	0.009	0.01	1	Down
38	T	P38_T	DDAH2	0.737007	-0.731544	0.069	0.07	1	Down
38	T	P38_T	BDH2	0.737258	-0.830536	0.022	0.02	1	Down
38	T	P38_T	POLR1E	0.737269	-0.534409	0.021	0.022	1	Down
38	T	P38_T	RAD50	0.737712	-0.843529	0.022	0.023	1	Down
38	T	P38_T	ELP1	0.738104	-0.605007	0.029	0.031	1	Down
38	T	P38_T	EPC2	0.738338	-0.709076	0.064	0.059	1	Down
38	T	P38_T	AMOTL2	0.738412	-0.882346	0.018	0.02	1	Down
38	T	P38_T	TUT1	0.738619	-0.856765	0.015	0.016	1	Down
38	T	P38_T	FMOD	0.738751	-1.32335	0.01	0.009	1	Down
38	T	P38_T	SESTD1	0.738966	-0.19034	0.028	0.026	1	Down
38	T	P38_T	ACOX3	0.739255	-0.661148	0.024	0.022	1	Down
38	T	P38_T	UQCC2	0.73937	-0.462635	0.039	0.036	1	Down
38	T	P38_T	TEPSIN	0.739484	-0.778613	0.025	0.027	1	Down
38	T	P38_T	KIF3A	0.739721	-1.0146	0.018	0.02	1	Down
38	T	P38_T	NEURL4	0.739914	-1.09144	0.018	0.02	1	Down
38	T	P38_T	CCDC57	0.740346	0.178489	0.012	0.011	1	Up
38	T	P38_T	ALDH6A1	0.740621	-0.269116	0.011	0.012	1	Down
38	T	P38_T	LCORL	0.740778	-0.649939	0.024	0.022	1	Down
38	T	P38_T	HIF1AN	0.740943	-0.900357	0.048	0.049	1	Down
38	T	P38_T	HIBCH	0.741271	-0.719735	0.018	0.016	1	Down
38	T	P38_T	ARHGAP5	0.741365	-0.26408	0.033	0.031	1	Down
38	T	P38_T	LAMB1	0.741469	-0.878952	0.086	0.079	1	Down
38	T	P38_T	KIFC3	0.741528	-0.133634	0.019	0.017	1	Down
38	T	P38_T	ZFP41	0.741753	-0.594887	0.017	0.015	1	Down
38	T	P38_T	C18orf21	0.742007	-0.913009	0.015	0.016	1	Down
38	T	P38_T	TIGD2	0.742128	-0.864503	0.011	0.01	1	Down
38	T	P38_T	CACNA1C	0.742892	-1.42092	0.012	0.014	1	Down
38	T	P38_T	REST	0.743642	-0.296886	0.041	0.038	1	Down
38	T	P38_T	SPATA33	0.743734	-1.27153	0.012	0.014	1	Down
38	T	P38_T	NEDD4L	0.743775	-0.372823	0.017	0.018	1	Down
38	T	P38_T	SARNP	0.74501	-0.835289	0.011	0.01	1	Down
38	T	P38_T	XPO1	0.74502	-0.713191	0.033	0.034	1	Down
38	T	P38_T	EIF2A	0.745452	-0.766476	0.047	0.043	1	Down
38	T	P38_T	LIN54	0.745789	-0.781819	0.023	0.025	1	Down
38	T	P38_T	DCTN2	0.746707	-0.756179	0.057	0.053	1	Down
38	T	P38_T	TTLL1	0.746901	-1.21474	0.011	0.01	1	Down
38	T	P38_T	KMT5A	0.747397	-0.506364	0.039	0.036	1	Down
38	T	P38_T	DCUN1D5	0.747582	-0.6672	0.019	0.021	1	Down
38	T	P38_T	XRCC4	0.747884	-0.559165	0.012	0.011	1	Down
38	T	P38_T	MFHAS1	0.748507	-0.553673	0.033	0.031	1	Down
38	T	P38_T	PCDH7	0.748518	-0.92042	0.019	0.021	1	Down
38	T	P38_T	FAR1	0.748596	-0.459176	0.063	0.059	1	Down
38	T	P38_T	RPA1	0.748725	-0.558941	0.028	0.03	1	Down
38	T	P38_T	NAT9	0.748927	-0.538652	0.015	0.016	1	Down
38	T	P38_T	SLC25A42	0.74897	-0.424749	0.012	0.011	1	Down
38	T	P38_T	IL18R1	0.749146	-1.00113	0.018	0.016	1	Down
38	T	P38_T	CLCN5	0.749259	-0.744722	0.012	0.014	1	Down
38	T	P38_T	ANKH	0.749583	-0.557642	0.033	0.031	1	Down
38	T	P38_T	INPP5K	0.750265	-0.424335	0.029	0.031	1	Down
38	T	P38_T	SMYD5	0.750854	-0.602832	0.012	0.014	1	Down
38	T	P38_T	MYO9A	0.750926	-0.830232	0.03	0.032	1	Down
38	T	P38_T	DPY19L3	0.750978	-0.403881	0.019	0.017	1	Down
38	T	P38_T	THOC1	0.751072	-0.611367	0.018	0.02	1	Down
38	T	P38_T	MAN2A2	0.751214	-0.654933	0.027	0.028	1	Down
38	T	P38_T	TIMM8A	0.751229	-1.06234	0.012	0.014	1	Down
38	T	P38_T	ZNF841	0.751496	-0.607927	0.026	0.023	1	Down
38	T	P38_T	PRELID2	0.751615	-0.612347	0.012	0.011	1	Down
38	T	P38_T	CEP78	0.751667	-0.440737	0.024	0.022	1	Down
38	T	P38_T	NPNT	0.751876	-0.311697	0.014	0.012	1	Down
38	T	P38_T	C12orf43	0.752088	-0.583636	0.012	0.011	1	Down
38	T	P38_T	ZNF121	0.752321	-0.628126	0.032	0.03	1	Down
38	T	P38_T	FBXO31	0.75252	-0.411708	0.024	0.022	1	Down
38	T	P38_T	EPHB6	0.752919	-0.901826	0.012	0.014	1	Down
38	T	P38_T	COX7A1	0.753034	-0.827604	0.012	0.011	1	Down
38	T	P38_T	NEK10	0.753846	-1.0814	0.01	0.011	1	Down
38	T	P38_T	STRBP	0.754644	-0.831374	0.048	0.049	1	Down
38	T	P38_T	RFX1	0.75469	-0.521996	0.023	0.021	1	Down
38	T	P38_T	ALDH5A1	0.754985	-0.848933	0.014	0.012	1	Down
38	T	P38_T	HPS6	0.755377	-0.828786	0.024	0.026	1	Down
38	T	P38_T	TKT	0.755477	-0.486716	0.032	0.03	1	Down
38	T	P38_T	ACSL3	0.755509	-0.365145	0.039	0.041	1	Down
38	T	P38_T	INVS	0.755681	-0.597984	0.028	0.026	1	Down
38	T	P38_T	ADNP	0.756043	-0.681676	0.043	0.044	1	Down
38	T	P38_T	CAT	0.756398	-0.711296	0.044	0.041	1	Down
38	T	P38_T	DCXR	0.756891	-0.535673	0.022	0.02	1	Down
38	T	P38_T	SDCCAG8	0.757048	-0.692861	0.049	0.046	1	Down
38	T	P38_T	KIAA0753	0.757196	-0.815612	0.019	0.017	1	Down
38	T	P38_T	TUSC1	0.757241	-0.678976	0.014	0.012	1	Down
38	T	P38_T	NAV1	0.757349	-0.850793	0.047	0.048	1	Down
38	T	P38_T	TBKBP1	0.757403	-0.587379	0.019	0.021	1	Down
38	T	P38_T	ZNF326	0.758081	-0.428282	0.041	0.038	1	Down
38	T	P38_T	PISD	0.758117	-0.45348	0.025	0.023	1	Down
38	T	P38_T	WDR11	0.758223	-0.442757	0.056	0.052	1	Down
38	T	P38_T	TSR1	0.7583	-0.710484	0.027	0.028	1	Down
38	T	P38_T	PDCD7	0.7588	-1.21122	0.028	0.03	1	Down
38	T	P38_T	CCDC24	0.759059	-0.927772	0.01	0.011	1	Down
38	T	P38_T	EIPR1	0.759196	-0.298481	0.027	0.025	1	Down
38	T	P38_T	LAMA2	0.759205	-1.06674	0.042	0.043	1	Down
38	T	P38_T	PHC2	0.759287	-0.610273	0.065	0.06	1	Down
38	T	P38_T	KLRB1	0.75932	-0.705215	0.027	0.025	1	Down
38	T	P38_T	BMF	0.759656	-0.427884	0.016	0.015	1	Down
38	T	P38_T	HMCES	0.759891	-0.33365	0.032	0.03	1	Down
38	T	P38_T	EHBP1	0.760217	-0.696841	0.04	0.037	1	Down
38	T	P38_T	ZNF689	0.760267	-0.828544	0.014	0.012	1	Down
38	T	P38_T	JAG1	0.760528	-0.512326	0.037	0.034	1	Down
38	T	P38_T	NAPRT	0.760651	-0.442652	0.044	0.041	1	Down
38	T	P38_T	TTC9C	0.761145	-0.58024	0.032	0.03	1	Down
38	T	P38_T	WDR91	0.761352	-0.936628	0.02	0.018	1	Down
38	T	P38_T	ESR1	0.761686	-0.884926	0.017	0.018	1	Down
38	T	P38_T	JADE1	0.762716	-0.522698	0.04	0.037	1	Down
38	T	P38_T	TTC5	0.763301	-0.287962	0.023	0.021	1	Down
38	T	P38_T	TTC33	0.763354	-0.717333	0.014	0.015	1	Down
38	T	P38_T	GGNBP2	0.763704	-0.797334	0.045	0.042	1	Down
38	T	P38_T	FAM13A	0.764054	-0.611931	0.022	0.02	1	Down
38	T	P38_T	GLYCTK	0.764248	-0.595014	0.04	0.037	1	Down
38	T	P38_T	MDC1	0.764289	-0.836599	0.032	0.033	1	Down
38	T	P38_T	DIP2C	0.764512	-0.480239	0.019	0.021	1	Down
38	T	P38_T	AGBL5	0.764523	-1.09475	0.014	0.015	1	Down
38	T	P38_T	SIT1	0.764815	-0.502343	0.023	0.021	1	Down
38	T	P38_T	TTC14	0.76565	-0.76429	0.106	0.105	1	Down
38	T	P38_T	TMEM94	0.765961	-0.796653	0.029	0.031	1	Down
38	T	P38_T	TAF5L	0.766121	-0.529704	0.015	0.014	1	Down
38	T	P38_T	PCNT	0.766198	-0.512165	0.03	0.028	1	Down
38	T	P38_T	HEXA	0.766721	-0.615833	0.072	0.073	1	Down
38	T	P38_T	CBL	0.766831	-0.495587	0.053	0.054	1	Down
38	T	P38_T	TMEM87A	0.766847	-0.74033	0.035	0.032	1	Down
38	T	P38_T	ZNF43	0.766938	-0.299341	0.01	0.009	1	Down
38	T	P38_T	FBXO22	0.767137	-0.688154	0.021	0.022	1	Down
38	T	P38_T	C12orf66	0.767369	-0.561054	0.01	0.009	1	Down
38	T	P38_T	COQ6	0.767476	-0.183633	0.01	0.009	1	Down
38	T	P38_T	ITGA3	0.767493	-0.589099	0.014	0.015	1	Down
38	T	P38_T	C11orf49	0.76767	-0.841559	0.023	0.021	1	Down
38	T	P38_T	CDKL5	0.767763	-0.558853	0.014	0.015	1	Down
38	T	P38_T	FCHO1	0.767822	-0.692089	0.039	0.036	1	Down
38	T	P38_T	PGPEP1	0.769179	-0.215611	0.041	0.038	1	Down
38	T	P38_T	FXN	0.769331	-0.503797	0.015	0.014	1	Down
38	T	P38_T	GDF11	0.769414	-1.05899	0.015	0.016	1	Down
38	T	P38_T	GPRC5A	0.769468	-0.312756	0.01	0.009	1	Down
38	T	P38_T	BBS4	0.769663	-0.26055	0.019	0.017	1	Down
38	T	P38_T	CACTIN	0.76967	-0.95718	0.027	0.025	1	Down
38	T	P38_T	CNNM3	0.769882	-0.533556	0.032	0.03	1	Down
38	T	P38_T	PRR36	0.769953	-0.401312	0.01	0.009	1	Down
38	T	P38_T	PDLIM2	0.770188	-0.405056	0.049	0.05	1	Down
38	T	P38_T	PM20D2	0.770477	-0.74711	0.016	0.015	1	Down
38	T	P38_T	CCDC7	0.770549	-0.359863	0.029	0.031	1	Down
38	T	P38_T	TMEM120A	0.771269	-0.662037	0.016	0.015	1	Down
38	T	P38_T	ERF	0.771417	-0.413301	0.053	0.049	1	Down
38	T	P38_T	TRMO	0.771622	-0.439873	0.03	0.028	1	Down
38	T	P38_T	KCTD12	0.771667	-0.447372	0.101	0.101	1	Down
38	T	P38_T	NDUFS8	0.77192	-0.127223	0.011	0.01	1	Down
38	T	P38_T	ZRANB1	0.772209	-0.326812	0.053	0.049	1	Down
38	T	P38_T	MAST2	0.772224	-0.546441	0.023	0.021	1	Down
38	T	P38_T	PPARG	0.772653	-0.976102	0.011	0.012	1	Down
38	T	P38_T	UNC45A	0.772671	-0.364088	0.025	0.023	1	Down
38	T	P38_T	AC093323.1	0.772847	-0.425066	0.019	0.017	1	Down
38	T	P38_T	CEP164	0.772928	-0.790503	0.022	0.023	1	Down
38	T	P38_T	ANKRD52	0.772959	-0.676294	0.041	0.038	1	Down
38	T	P38_T	DCUN1D4	0.773223	-0.921009	0.024	0.022	1	Down
38	T	P38_T	SAMD8	0.774009	-0.572333	0.031	0.028	1	Down
38	T	P38_T	BRCC3	0.77413	-0.309847	0.017	0.018	1	Down
38	T	P38_T	TBC1D12	0.774354	-0.568234	0.011	0.01	1	Down
38	T	P38_T	SLC27A1	0.774888	-0.271094	0.014	0.015	1	Down
38	T	P38_T	FCMR	0.775106	-0.405054	0.036	0.033	1	Down
38	T	P38_T	PATZ1	0.775446	-0.762577	0.036	0.033	1	Down
38	T	P38_T	TIMM21	0.775682	-1.01363	0.02	0.021	1	Down
38	T	P38_T	MAFG	0.776096	-1.04161	0.02	0.021	1	Down
38	T	P38_T	ZNF202	0.776219	-0.879864	0.011	0.012	1	Down
38	T	P38_T	RAMP3	0.77628	-0.773403	0.016	0.015	1	Down
38	T	P38_T	ZNF264	0.776288	-0.78112	0.056	0.052	1	Down
38	T	P38_T	GGPS1	0.776502	-0.672784	0.019	0.017	1	Down
38	T	P38_T	NF1	0.776784	-0.553228	0.038	0.039	1	Down
38	T	P38_T	HSPBAP1	0.777235	-0.827315	0.015	0.016	1	Down
38	T	P38_T	NOL9	0.77775	-0.79921	0.036	0.033	1	Down
38	T	P38_T	COASY	0.777805	-0.669529	0.027	0.025	1	Down
38	T	P38_T	ANKMY1	0.777967	-1.31758	0.026	0.027	1	Down
38	T	P38_T	ARMT1	0.778144	-1.0516	0.015	0.016	1	Down
38	T	P38_T	ZNF677	0.778164	-1.04701	0.009	0.01	1	Down
38	T	P38_T	MINDY1	0.778205	-0.366967	0.022	0.023	1	Down
38	T	P38_T	BTBD6	0.778843	-0.627656	0.034	0.032	1	Down
38	T	P38_T	ZNF281	0.778936	-0.273564	0.029	0.027	1	Down
38	T	P38_T	ZC3H7A	0.779221	-0.690634	0.045	0.047	1	Down
38	T	P38_T	DDX31	0.779488	-0.257774	0.02	0.018	1	Down
38	T	P38_T	SMARCA4	0.779595	-1.01288	0.074	0.074	1	Down
38	T	P38_T	PVR	0.779737	-0.456766	0.011	0.01	1	Down
38	T	P38_T	UBAP1L	0.779944	-1.16582	0.009	0.01	1	Down
38	T	P38_T	GMPR2	0.780902	-0.41548	0.019	0.017	1	Down
38	T	P38_T	TMEM245	0.780906	-0.421366	0.054	0.05	1	Down
38	T	P38_T	DESI2	0.780996	-0.615656	0.036	0.033	1	Down
38	T	P38_T	POLR3E	0.782131	-0.620462	0.042	0.039	1	Down
38	T	P38_T	BCL7A	0.782171	-1.0237	0.009	0.01	1	Down
38	T	P38_T	PTPRO	0.782174	-0.352898	0.012	0.011	1	Down
38	T	P38_T	TMEM144	0.782238	-1.07285	0.012	0.014	1	Down
38	T	P38_T	FANCC	0.78228	-0.791161	0.011	0.01	1	Down
38	T	P38_T	TAOK2	0.782605	-0.597085	0.044	0.046	1	Down
38	T	P38_T	METTL15	0.782707	-0.789935	0.026	0.027	1	Down
38	T	P38_T	MEGF9	0.78296	-0.607212	0.02	0.018	1	Down
38	T	P38_T	KLHDC8B	0.783062	-0.360603	0.009	0.01	1	Down
38	T	P38_T	GPRC5B	0.783396	-0.627516	0.009	0.01	1	Down
38	T	P38_T	APAF1	0.783462	-0.35478	0.038	0.036	1	Down
38	T	P38_T	INCENP	0.783969	-0.96217	0.016	0.017	1	Down
38	T	P38_T	DPM3	0.784082	-0.310805	0.014	0.012	1	Down
38	T	P38_T	UBE2E1	0.78429	-0.489348	0.038	0.039	1	Down
38	T	P38_T	MPG	0.785482	-0.674493	0.028	0.03	1	Down
38	T	P38_T	DNAJC4	0.785609	-0.769388	0.054	0.05	1	Down
38	T	P38_T	ACTR5	0.785887	-0.419234	0.012	0.011	1	Down
38	T	P38_T	NXF1	0.786357	-0.694737	0.09	0.09	1	Down
38	T	P38_T	MTFP1	0.786369	-0.814574	0.012	0.011	1	Down
38	T	P38_T	FKTN	0.786381	-0.264128	0.015	0.016	1	Down
38	T	P38_T	CD9	0.786595	-0.420519	0.072	0.068	1	Down
38	T	P38_T	ATM	0.786813	-0.632244	0.125	0.115	1	Down
38	T	P38_T	PDS5A	0.787178	-1.00564	0.022	0.023	1	Down
38	T	P38_T	TGFBR1	0.787471	-0.459237	0.053	0.054	1	Down
38	T	P38_T	TCAF1	0.787665	-0.386953	0.023	0.025	1	Down
38	T	P38_T	SNCG	0.787721	-0.820572	0.012	0.011	1	Down
38	T	P38_T	PDE6B	0.788252	-0.526041	0.012	0.011	1	Down
38	T	P38_T	ARL14EP	0.788443	-0.404454	0.038	0.036	1	Down
38	T	P38_T	PLEC	0.788446	-0.619911	0.131	0.128	1	Down
38	T	P38_T	ZNF586	0.7886	-0.908841	0.016	0.017	1	Down
38	T	P38_T	SOBP	0.788638	-0.46494	0.012	0.011	1	Down
38	T	P38_T	PIP4P2	0.788712	-0.230087	0.016	0.015	1	Down
38	T	P38_T	BAG4	0.789024	-0.622825	0.012	0.011	1	Down
38	T	P38_T	CFAP44	0.789143	-0.820668	0.016	0.017	1	Down
38	T	P38_T	DNAJC9	0.789154	-0.563075	0.021	0.02	1	Down
38	T	P38_T	ZNF646	0.789235	-0.892124	0.02	0.018	1	Down
38	T	P38_T	PAPSS1	0.789763	-0.881232	0.036	0.037	1	Down
38	T	P38_T	ANKRA2	0.790079	-0.683864	0.037	0.034	1	Down
38	T	P38_T	COL5A3	0.791134	-0.709787	0.041	0.038	1	Down
38	T	P38_T	BRPF3	0.791313	-0.992274	0.034	0.036	1	Down
38	T	P38_T	AP2S1	0.791521	-0.820254	0.019	0.017	1	Down
38	T	P38_T	NR3C2	0.791678	-0.736561	0.019	0.017	1	Down
38	T	P38_T	CRAMP1	0.791878	-0.482749	0.048	0.046	1	Down
38	T	P38_T	SCO1	0.792092	-0.314116	0.016	0.015	1	Down
38	T	P38_T	ARMCX1	0.792277	-0.640288	0.016	0.017	1	Down
38	T	P38_T	RNF2	0.792456	-1.05355	0.012	0.011	1	Down
38	T	P38_T	MICU3	0.792962	-1.00671	0.012	0.014	1	Down
38	T	P38_T	SPAG16	0.793135	-0.848051	0.02	0.021	1	Down
38	T	P38_T	DNAJC21	0.793676	-0.547543	0.06	0.057	1	Down
38	T	P38_T	USP31	0.793784	-0.781401	0.014	0.012	1	Down
38	T	P38_T	CEP104	0.79386	-0.711572	0.029	0.031	1	Down
38	T	P38_T	CNTNAP1	0.793864	-0.974188	0.01	0.011	1	Down
38	T	P38_T	EYA3	0.793868	-0.634013	0.038	0.036	1	Down
38	T	P38_T	MOSPD3	0.794105	-0.628205	0.023	0.021	1	Down
38	T	P38_T	CIC	0.794255	-0.68531	0.066	0.062	1	Down
38	T	P38_T	ITGA6	0.794439	-1.03833	0.028	0.03	1	Down
38	T	P38_T	POU2F2	0.794462	-0.699467	0.02	0.018	1	Down
38	T	P38_T	DLD	0.794962	-0.618272	0.055	0.052	1	Down
38	T	P38_T	TSC22D1	0.795248	-0.967809	0.036	0.033	1	Down
38	T	P38_T	NUMA1	0.795255	-0.749468	0.083	0.083	1	Down
38	T	P38_T	ZBED5	0.79561	-0.450838	0.043	0.041	1	Down
38	T	P38_T	DOCK7	0.795644	-0.643934	0.036	0.033	1	Down
38	T	P38_T	MECR	0.795856	-0.807157	0.01	0.011	1	Down
38	T	P38_T	RRP1B	0.795857	-1.00318	0.023	0.021	1	Down
38	T	P38_T	CAMK2N1	0.796145	-0.554861	0.028	0.03	1	Down
38	T	P38_T	APBB1	0.796194	-0.349182	0.016	0.015	1	Down
38	T	P38_T	GTF3C2	0.796312	-0.679593	0.017	0.018	1	Down
38	T	P38_T	ARHGAP35	0.796367	-0.434589	0.079	0.074	1	Down
38	T	P38_T	LTBP4	0.796421	-0.735672	0.029	0.027	1	Down
38	T	P38_T	RNF157	0.796695	-1.07576	0.01	0.011	1	Down
38	T	P38_T	JAML	0.797459	-0.584084	0.07	0.07	1	Down
38	T	P38_T	KLHL28	0.797534	-0.637656	0.026	0.025	1	Down
38	T	P38_T	TMEM167B	0.797625	-0.338064	0.038	0.036	1	Down
38	T	P38_T	HSD17B8	0.797744	-1.06278	0.014	0.015	1	Down
38	T	P38_T	RSL1D1	0.797924	-0.520477	0.032	0.033	1	Down
38	T	P38_T	ABHD4	0.797954	-0.905933	0.01	0.011	1	Down
38	T	P38_T	RWDD4	0.798057	-0.450117	0.016	0.015	1	Down
38	T	P38_T	SSBP2	0.798163	-0.458481	0.021	0.022	1	Down
38	T	P38_T	C20orf194	0.798363	-0.680684	0.028	0.026	1	Down
38	T	P38_T	PTPN18	0.798374	-0.652377	0.01	0.011	1	Down
38	T	P38_T	RABGEF1	0.798441	-0.791159	0.03	0.028	1	Down
38	T	P38_T	POLA1	0.798605	-1.05624	0.019	0.02	1	Down
38	T	P38_T	DNAJC18	0.798636	-1.12848	0.01	0.011	1	Down
38	T	P38_T	VCP	0.798765	-0.999812	0.032	0.033	1	Down
38	T	P38_T	PRKCSH	0.798913	-1.05902	0.024	0.022	1	Down
38	T	P38_T	BLK	0.799196	-0.64839	0.017	0.016	1	Down
38	T	P38_T	LSM14B	0.799197	-0.26003	0.032	0.03	1	Down
38	T	P38_T	RASGEF1A	0.799266	-1.32058	0.01	0.011	1	Down
38	T	P38_T	IL11RA	0.799489	-0.99656	0.021	0.022	1	Down
38	T	P38_T	ATP8B2	0.799941	-0.645773	0.071	0.067	1	Down
38	T	P38_T	CUL9	0.800269	-0.29844	0.02	0.018	1	Down
38	T	P38_T	WDR3	0.80047	-0.496664	0.017	0.018	1	Down
38	T	P38_T	GAS6	0.800772	-0.312666	0.079	0.074	1	Down
38	T	P38_T	RNFT1	0.800976	-0.813033	0.023	0.021	1	Down
38	T	P38_T	DDX54	0.800993	-0.70738	0.025	0.023	1	Down
38	T	P38_T	TSEN54	0.800996	-0.87244	0.017	0.018	1	Down
38	T	P38_T	DUSP6	0.801523	-0.785423	0.029	0.027	1	Down
38	T	P38_T	MKNK1	0.80156	-0.776601	0.034	0.032	1	Down
38	T	P38_T	USP36	0.801612	-0.700893	0.034	0.036	1	Down
38	T	P38_T	SNX13	0.801699	-0.673835	0.043	0.044	1	Down
38	T	P38_T	PGAP3	0.801722	-0.49271	0.033	0.031	1	Down
38	T	P38_T	MEIS1	0.801847	-1.54467	0.015	0.016	1	Down
38	T	P38_T	ZNF17	0.80205	-0.567951	0.01	0.011	1	Down
38	T	P38_T	RAP2A	0.802199	-0.72942	0.052	0.049	1	Down
38	T	P38_T	CEP97	0.80236	-0.735339	0.015	0.014	1	Down
38	T	P38_T	ZNF398	0.80263	-0.46251	0.019	0.017	1	Down
38	T	P38_T	UBE3B	0.802932	-0.620804	0.03	0.028	1	Down
38	T	P38_T	DAAM1	0.803174	-0.878799	0.019	0.02	1	Down
38	T	P38_T	GREB1L	0.803297	-0.2063	0.012	0.014	1	Down
38	T	P38_T	CTCF	0.804747	-0.363635	0.032	0.033	1	Down
38	T	P38_T	PRSS8	0.804762	-0.508371	0.014	0.015	1	Down
38	T	P38_T	KAT6B	0.805594	-0.901533	0.056	0.057	1	Down
38	T	P38_T	ASS1	0.80586	-0.254458	0.016	0.015	1	Down
38	T	P38_T	AIMP1	0.80596	-0.454574	0.062	0.058	1	Down
38	T	P38_T	TOMM70	0.806035	-0.610431	0.026	0.025	1	Down
38	T	P38_T	EDF1	0.806396	-0.197184	0.022	0.021	1	Down
38	T	P38_T	GRAMD4	0.806419	-0.622829	0.019	0.02	1	Down
38	T	P38_T	NEK1	0.806459	-0.290084	0.019	0.017	1	Down
38	T	P38_T	ARMC1	0.806536	-0.756131	0.019	0.02	1	Down
38	T	P38_T	SNX21	0.806578	-0.637428	0.017	0.018	1	Down
38	T	P38_T	SMAD3	0.806921	-0.615418	0.087	0.081	1	Down
38	T	P38_T	RGS14	0.80727	-0.702987	0.028	0.03	1	Down
38	T	P38_T	MTRF1	0.808253	-0.606588	0.02	0.018	1	Down
38	T	P38_T	WDR60	0.80843	-0.743217	0.026	0.025	1	Down
38	T	P38_T	SPINT1	0.808618	-0.786376	0.024	0.022	1	Down
38	T	P38_T	FLVCR2	0.808715	-0.638047	0.01	0.009	1	Down
38	T	P38_T	RNF146	0.808962	-0.584644	0.032	0.033	1	Down
38	T	P38_T	ZMYM6	0.808969	-0.289303	0.024	0.022	1	Down
38	T	P38_T	STRN	0.809084	-0.97088	0.032	0.03	1	Down
38	T	P38_T	SH3GLB2	0.809088	-0.930811	0.073	0.073	1	Down
38	T	P38_T	GDI1	0.809804	-0.774703	0.101	0.094	1	Down
38	T	P38_T	IQGAP2	0.810363	-0.391532	0.06	0.057	1	Down
38	T	P38_T	ABCD4	0.810604	-0.838562	0.02	0.021	1	Down
38	T	P38_T	LZTR1	0.810828	-0.306722	0.025	0.023	1	Down
38	T	P38_T	TBCCD1	0.811519	-0.363333	0.019	0.017	1	Down
38	T	P38_T	FN3KRP	0.812059	-0.652372	0.028	0.03	1	Down
38	T	P38_T	ACTN1	0.812075	-0.415248	0.104	0.103	1	Down
38	T	P38_T	CDK19	0.812133	-0.676179	0.01	0.009	1	Down
38	T	P38_T	KPNA4	0.812223	-0.884308	0.032	0.03	1	Down
38	T	P38_T	BORA	0.812387	-1.14718	0.02	0.018	1	Down
38	T	P38_T	MYO5C	0.813347	-0.979701	0.01	0.009	1	Down
38	T	P38_T	ABL2	0.813457	-0.24638	0.021	0.02	1	Down
38	T	P38_T	IGDCC4	0.813557	-0.954207	0.011	0.012	1	Down
38	T	P38_T	ZNF180	0.813714	-0.94022	0.015	0.016	1	Down
38	T	P38_T	POLR3K	0.813821	-0.655434	0.019	0.02	1	Down
38	T	P38_T	CPNE3	0.813823	-0.545718	0.05	0.047	1	Down
38	T	P38_T	DCAKD	0.814032	-0.457289	0.032	0.03	1	Down
38	T	P38_T	PDZD8	0.814216	-0.827055	0.032	0.03	1	Down
38	T	P38_T	ATP6V1D	0.814345	-0.437308	0.026	0.025	1	Down
38	T	P38_T	USE1	0.81455	-0.594134	0.022	0.021	1	Down
38	T	P38_T	USP19	0.814581	-0.62936	0.042	0.039	1	Down
38	T	P38_T	PDGFA	0.815762	-1.16146	0.015	0.016	1	Down
38	T	P38_T	MED22	0.815799	-0.604875	0.029	0.027	1	Down
38	T	P38_T	EXOC7	0.816092	-0.611305	0.08	0.075	1	Down
38	T	P38_T	DHX40	0.816308	-0.456189	0.03	0.028	1	Down
38	T	P38_T	SCIN	0.816756	-0.74527	0.02	0.018	1	Down
38	T	P38_T	SMARCC1	0.816797	-0.30793	0.087	0.083	1	Down
38	T	P38_T	INIP	0.817039	-0.387867	0.011	0.01	1	Down
38	T	P38_T	GAB2	0.817203	-0.67152	0.012	0.011	1	Down
38	T	P38_T	FANCM	0.817303	-0.914995	0.016	0.017	1	Down
38	T	P38_T	CAMKMT	0.817364	-0.373293	0.028	0.026	1	Down
38	T	P38_T	FAM50B	0.81761	-0.503437	0.011	0.01	1	Down
38	T	P38_T	TARSL2	0.81786	-0.914278	0.021	0.022	1	Down
38	T	P38_T	PDRG1	0.817869	-0.268596	0.011	0.01	1	Down
38	T	P38_T	ABLIM1	0.817935	-0.592128	0.037	0.038	1	Down
38	T	P38_T	MAP3K5	0.817963	-0.46969	0.057	0.054	1	Down
38	T	P38_T	BICRA	0.818124	-0.494814	0.031	0.032	1	Down
38	T	P38_T	WBP2	0.818391	-0.725636	0.034	0.032	1	Down
38	T	P38_T	BLNK	0.819352	-0.581986	0.029	0.027	1	Down
38	T	P38_T	ZNF709	0.819634	-0.818129	0.011	0.01	1	Down
38	T	P38_T	BICD1	0.820051	-0.691656	0.045	0.042	1	Down
38	T	P38_T	LAMTOR5	0.820087	-0.733079	0.01	0.009	1	Down
38	T	P38_T	UTP20	0.820153	-0.758029	0.021	0.02	1	Down
38	T	P38_T	BACH2	0.820249	-0.329071	0.012	0.011	1	Down
38	T	P38_T	FBXL20	0.820344	-1.05991	0.013	0.014	1	Down
38	T	P38_T	CSAD	0.82056	-0.546277	0.05	0.05	1	Down
38	T	P38_T	THAP6	0.820747	-0.936958	0.02	0.018	1	Down
38	T	P38_T	NDUFAF2	0.820881	-0.540578	0.011	0.01	1	Down
38	T	P38_T	NINJ2	0.821225	-1.35149	0.009	0.01	1	Down
38	T	P38_T	NFKBIL1	0.821409	-0.426827	0.015	0.014	1	Down
38	T	P38_T	RHOU	0.821515	-0.590777	0.02	0.018	1	Down
38	T	P38_T	CNPY4	0.821632	-0.151141	0.015	0.014	1	Down
38	T	P38_T	SH2D3C	0.821715	-0.727513	0.029	0.027	1	Down
38	T	P38_T	CNOT3	0.822045	-0.801966	0.033	0.031	1	Down
38	T	P38_T	C5	0.822128	-0.673851	0.011	0.01	1	Down
38	T	P38_T	TRAF7	0.822273	-0.701212	0.042	0.043	1	Down
38	T	P38_T	PFKFB2	0.822856	-1.05094	0.011	0.01	1	Down
38	T	P38_T	ZFP82	0.823711	-0.924447	0.013	0.014	1	Down
38	T	P38_T	RTEL1	0.824394	-0.892622	0.016	0.017	1	Down
38	T	P38_T	TOP2B	0.824449	-0.519578	0.042	0.039	1	Down
38	T	P38_T	PNN	0.824598	-0.781842	0.111	0.103	1	Down
38	T	P38_T	RASSF8	0.824993	-0.975569	0.013	0.014	1	Down
38	T	P38_T	TRIM41	0.825571	-0.77042	0.04	0.041	1	Down
38	T	P38_T	RASSF1	0.826195	-0.638898	0.037	0.038	1	Down
38	T	P38_T	RARG	0.826375	-0.372934	0.015	0.014	1	Down
38	T	P38_T	RORA	0.826392	-0.827766	0.068	0.068	1	Down
38	T	P38_T	QDPR	0.826488	-0.398422	0.042	0.039	1	Down
38	T	P38_T	WDSUB1	0.82654	-0.799478	0.02	0.021	1	Down
38	T	P38_T	ZNF436	0.826896	-0.834772	0.046	0.043	1	Down
38	T	P38_T	RPAIN	0.827095	-0.794779	0.054	0.054	1	Down
38	T	P38_T	LAS1L	0.827294	-0.935426	0.022	0.023	1	Down
38	T	P38_T	CROT	0.827377	-0.560188	0.016	0.017	1	Down
38	T	P38_T	CCSAP	0.82745	-0.601697	0.015	0.014	1	Down
38	T	P38_T	PPARA	0.827455	-1.06432	0.018	0.018	1	Down
38	T	P38_T	ETV5	0.827661	-0.276014	0.016	0.015	1	Down
38	T	P38_T	TK2	0.827918	-0.856951	0.029	0.03	1	Down
38	T	P38_T	NFS1	0.828013	-0.503732	0.024	0.022	1	Down
38	T	P38_T	MAST4	0.828084	-0.816259	0.043	0.041	1	Down
38	T	P38_T	ACVR2A	0.828144	-0.670207	0.018	0.018	1	Down
38	T	P38_T	AMT	0.828327	-0.418254	0.03	0.031	1	Down
38	T	P38_T	CLDN7	0.828525	-0.655525	0.015	0.014	1	Down
38	T	P38_T	FBXO41	0.828849	-0.520791	0.016	0.017	1	Down
38	T	P38_T	JRKL	0.829356	-0.499602	0.021	0.022	1	Down
38	T	P38_T	RIPOR3	0.82955	-1.12737	0.012	0.011	1	Down
38	T	P38_T	TRPM4	0.829967	-0.820943	0.029	0.03	1	Down
38	T	P38_T	MVK	0.830141	-1.52844	0.012	0.011	1	Down
38	T	P38_T	ZNF831	0.830455	-0.925354	0.018	0.018	1	Down
38	T	P38_T	FGFR1OP	0.830497	-0.953288	0.015	0.014	1	Down
38	T	P38_T	THAP7	0.830573	-0.532289	0.016	0.017	1	Down
38	T	P38_T	DENND6A	0.830917	-0.80906	0.041	0.042	1	Down
38	T	P38_T	TP53BP1	0.830954	-0.823699	0.03	0.028	1	Down
38	T	P38_T	DUSP18	0.831035	-0.297532	0.015	0.014	1	Down
38	T	P38_T	UBAP2	0.831204	-0.764123	0.016	0.017	1	Down
38	T	P38_T	SPTAN1	0.831425	-0.777932	0.13	0.126	1	Down
38	T	P38_T	SORBS3	0.83147	-0.403482	0.064	0.06	1	Down
38	T	P38_T	INPP5E	0.831698	-0.800137	0.027	0.028	1	Down
38	T	P38_T	ENC1	0.832106	-0.743787	0.051	0.048	1	Down
38	T	P38_T	LEPROT	0.832509	-0.744218	0.026	0.027	1	Down
38	T	P38_T	RTL8C	0.832599	-0.47442	0.034	0.032	1	Down
38	T	P38_T	MEN1	0.832804	-1.38977	0.014	0.015	1	Down
38	T	P38_T	HERC2	0.833225	-0.816803	0.045	0.046	1	Down
38	T	P38_T	MTERF2	0.833296	-0.136783	0.017	0.016	1	Down
38	T	P38_T	PTK2	0.833526	-0.928598	0.033	0.031	1	Down
38	T	P38_T	KIAA2026	0.833796	-0.690281	0.067	0.063	1	Down
38	T	P38_T	RAP1GDS1	0.833996	-0.517802	0.033	0.034	1	Down
38	T	P38_T	C1orf54	0.834144	-0.413862	0.036	0.034	1	Down
38	T	P38_T	IRS1	0.834498	-0.425605	0.017	0.016	1	Down
38	T	P38_T	ARHGAP12	0.834532	-0.554061	0.047	0.044	1	Down
38	T	P38_T	NFU1	0.834619	-0.760902	0.025	0.026	1	Down
38	T	P38_T	IFT88	0.835023	-0.426718	0.026	0.027	1	Down
38	T	P38_T	CTNS	0.835165	-0.601374	0.02	0.021	1	Down
38	T	P38_T	RANGRF	0.835269	-0.743939	0.024	0.025	1	Down
38	T	P38_T	BTBD2	0.835291	-0.569804	0.069	0.065	1	Down
38	T	P38_T	CALM2	0.835857	-0.709459	0.09	0.084	1	Down
38	T	P38_T	UBE2E3	0.836203	-0.503847	0.066	0.063	1	Down
38	T	P38_T	CEP120	0.836543	-0.773138	0.054	0.054	1	Down
38	T	P38_T	DPP9	0.836642	-0.510465	0.058	0.054	1	Down
38	T	P38_T	ELP5	0.836655	-0.902051	0.036	0.037	1	Down
38	T	P38_T	RUVBL2	0.836732	-0.340039	0.022	0.023	1	Down
38	T	P38_T	EFCAB7	0.836817	-1.39411	0.01	0.011	1	Down
38	T	P38_T	SMC5	0.836992	-0.657699	0.044	0.042	1	Down
38	T	P38_T	HNMT	0.83703	-1.10917	0.014	0.015	1	Down
38	T	P38_T	DPY19L4	0.837433	-0.83656	0.019	0.02	1	Down
38	T	P38_T	DHX34	0.837525	-0.455299	0.022	0.023	1	Down
38	T	P38_T	GON4L	0.837687	-0.926892	0.053	0.053	1	Down
38	T	P38_T	CABLES2	0.837985	-0.992197	0.014	0.015	1	Down
38	T	P38_T	COX19	0.838036	-0.863073	0.028	0.026	1	Down
38	T	P38_T	SIX5	0.838249	-0.843771	0.016	0.015	1	Down
38	T	P38_T	ZYG11B	0.838523	-0.959222	0.025	0.026	1	Down
38	T	P38_T	KIT	0.838758	-0.76224	0.014	0.015	1	Down
38	T	P38_T	ADAT2	0.840557	-0.744749	0.018	0.017	1	Down
38	T	P38_T	FKRP	0.84076	-0.684366	0.014	0.015	1	Down
38	T	P38_T	ZNF329	0.841534	-0.652225	0.014	0.015	1	Down
38	T	P38_T	DDX46	0.841596	-0.493681	0.078	0.078	1	Down
38	T	P38_T	OGFRL1	0.841888	-0.657421	0.058	0.058	1	Down
38	T	P38_T	MMP14	0.842157	-0.573182	0.182	0.169	1	Down
38	T	P38_T	NTHL1	0.8424	-0.998966	0.01	0.011	1	Down
38	T	P38_T	PLSCR4	0.842506	-0.655985	0.031	0.03	1	Down
38	T	P38_T	MEIS3	0.842662	-0.816673	0.019	0.02	1	Down
38	T	P38_T	PRKAR2A	0.842684	-0.656014	0.024	0.025	1	Down
38	T	P38_T	CDK5RAP2	0.842887	-0.906637	0.054	0.054	1	Down
38	T	P38_T	ME3	0.843213	-0.696203	0.019	0.02	1	Down
38	T	P38_T	COL18A1	0.843402	-0.686762	0.114	0.111	1	Down
38	T	P38_T	ANKZF1	0.843771	-0.639613	0.051	0.052	1	Down
38	T	P38_T	PLBD1	0.844204	-0.602977	0.023	0.022	1	Down
38	T	P38_T	ABHD14B	0.844325	-0.319987	0.027	0.028	1	Down
38	T	P38_T	PDLIM3	0.844456	-0.333138	0.01	0.011	1	Down
38	T	P38_T	TOGARAM1	0.844468	-0.621897	0.034	0.032	1	Down
38	T	P38_T	SIRT6	0.844677	-1.1347	0.02	0.021	1	Down
38	T	P38_T	AP3M1	0.844764	-0.494185	0.031	0.03	1	Down
38	T	P38_T	ST7	0.845289	-0.797224	0.018	0.017	1	Down
38	T	P38_T	GRHPR	0.845318	-0.713655	0.031	0.032	1	Down
38	T	P38_T	DNAJB4	0.845403	-0.670725	0.022	0.021	1	Down
38	T	P38_T	SGTB	0.845456	-0.484521	0.019	0.02	1	Down
38	T	P38_T	DDB1	0.84555	-0.372658	0.057	0.054	1	Down
38	T	P38_T	ELMSAN1	0.845602	-0.585244	0.077	0.076	1	Down
38	T	P38_T	RPP21	0.845892	-0.929207	0.035	0.036	1	Down
38	T	P38_T	LMCD1	0.845905	-0.408039	0.032	0.033	1	Down
38	T	P38_T	PINK1	0.846206	-0.574487	0.025	0.026	1	Down
38	T	P38_T	PTPRF	0.846754	-0.465277	0.038	0.036	1	Down
38	T	P38_T	RPAP3	0.847062	-0.375958	0.031	0.03	1	Down
38	T	P38_T	TCEAL9	0.847288	-0.779678	0.025	0.023	1	Down
38	T	P38_T	KBTBD8	0.847305	-0.769959	0.01	0.011	1	Down
38	T	P38_T	KCTD2	0.847424	-1.14071	0.02	0.021	1	Down
38	T	P38_T	ZNF626	0.847551	-0.785269	0.023	0.022	1	Down
38	T	P38_T	KCTD10	0.847745	-0.643684	0.022	0.021	1	Down
38	T	P38_T	IL6R	0.847831	-0.3339	0.027	0.026	1	Down
38	T	P38_T	GASK1B	0.848052	-1.19401	0.03	0.031	1	Down
38	T	P38_T	IFT80	0.848162	-0.656729	0.032	0.033	1	Down
38	T	P38_T	C1orf112	0.848172	-0.614396	0.02	0.018	1	Down
38	T	P38_T	C12orf45	0.848315	-0.363349	0.024	0.025	1	Down
38	T	P38_T	TACSTD2	0.848371	-0.436373	0.03	0.031	1	Down
38	T	P38_T	SCAP	0.848371	-0.497359	0.034	0.032	1	Down
38	T	P38_T	APOOL	0.848808	-0.536283	0.015	0.016	1	Down
38	T	P38_T	SMIM7	0.849193	-0.688633	0.047	0.044	1	Down
38	T	P38_T	FAM118B	0.849726	-0.664711	0.02	0.018	1	Down
38	T	P38_T	IFRD2	0.849868	-0.719002	0.022	0.021	1	Down
38	T	P38_T	DUSP7	0.849986	-0.308448	0.034	0.032	1	Down
38	T	P38_T	FAM217B	0.850187	-0.895207	0.018	0.017	1	Down
38	T	P38_T	NECTIN1	0.850207	-0.909813	0.015	0.016	1	Down
38	T	P38_T	RMND1	0.850437	-0.840053	0.023	0.022	1	Down
38	T	P38_T	USP42	0.852088	-0.718063	0.015	0.016	1	Down
38	T	P38_T	DEDD2	0.852722	-0.468298	0.035	0.036	1	Down
38	T	P38_T	SUMF1	0.852748	-0.675123	0.028	0.028	1	Down
38	T	P38_T	SET	0.852994	-0.549785	0.068	0.064	1	Down
38	T	P38_T	FBXO42	0.853496	-0.850636	0.02	0.021	1	Down
38	T	P38_T	PET117	0.853526	-0.289577	0.012	0.011	1	Down
38	T	P38_T	CARNMT1	0.854024	-0.539141	0.027	0.026	1	Down
38	T	P38_T	RFX7	0.854145	-0.791377	0.023	0.022	1	Down
38	T	P38_T	HSD17B4	0.854469	-0.476045	0.053	0.05	1	Down
38	T	P38_T	ZNF444	0.85475	-0.581177	0.03	0.028	1	Down
38	T	P38_T	CIPC	0.855125	0.139375	0.012	0.011	1	Up
38	T	P38_T	LAMP5	0.855387	0.114138	0.011	0.01	1	Up
38	T	P38_T	PANK4	0.855667	-0.529598	0.034	0.034	1	Down
38	T	P38_T	NAB1	0.855689	-0.804983	0.066	0.065	1	Down
38	T	P38_T	TSKU	0.856043	-1.06591	0.026	0.027	1	Down
38	T	P38_T	C22orf39	0.856825	-0.551185	0.012	0.012	1	Down
38	T	P38_T	KIF1BP	0.856973	-0.618172	0.011	0.01	1	Down
38	T	P38_T	CNTROB	0.857325	-1.04108	0.021	0.022	1	Down
38	T	P38_T	ZNF441	0.857674	-0.854909	0.017	0.017	1	Down
38	T	P38_T	ESRP1	0.857714	-0.313958	0.011	0.01	1	Down
38	T	P38_T	H3F3A	0.857847	-0.608156	0.183	0.174	1	Down
38	T	P38_T	RBL2	0.859009	-0.579917	0.123	0.119	1	Down
38	T	P38_T	CUBN	0.859301	-0.423766	0.011	0.01	1	Down
38	T	P38_T	TBC1D7	0.859513	-0.687231	0.028	0.028	1	Down
38	T	P38_T	ATG16L2	0.859635	-0.422502	0.056	0.054	1	Down
38	T	P38_T	UPRT	0.859808	-0.206736	0.013	0.012	1	Down
38	T	P38_T	DUSP23	0.860034	-0.655152	0.041	0.042	1	Down
38	T	P38_T	CNIH4	0.860476	-0.618952	0.012	0.012	1	Down
38	T	P38_T	PTPN23	0.860516	-0.64399	0.033	0.033	1	Down
38	T	P38_T	EPPK1	0.860583	-0.127245	0.023	0.022	1	Down
38	T	P38_T	MED29	0.861084	-0.671303	0.029	0.027	1	Down
38	T	P38_T	DAB2IP	0.861088	-0.568325	0.017	0.017	1	Down
38	T	P38_T	KRCC1	0.861827	-0.433097	0.044	0.042	1	Down
38	T	P38_T	DVL3	0.862061	-0.327237	0.076	0.073	1	Down
38	T	P38_T	STK11IP	0.862727	-0.435769	0.016	0.015	1	Down
38	T	P38_T	TMEM241	0.863679	-0.197891	0.012	0.011	1	Down
38	T	P38_T	NOP53	0.863692	-0.62156	0.105	0.099	1	Down
38	T	P38_T	UBE2T	0.863829	-0.338107	0.012	0.011	1	Down
38	T	P38_T	CALM1	0.863879	-0.345769	0.012	0.011	1	Down
38	T	P38_T	ZNF776	0.863901	-1.05308	0.013	0.014	1	Down
38	T	P38_T	ZNF546	0.86396	-0.919054	0.011	0.01	1	Down
38	T	P38_T	ZMYM3	0.864434	-0.584461	0.023	0.023	1	Down
38	T	P38_T	CBX6	0.864762	-0.816302	0.045	0.046	1	Down
38	T	P38_T	APPL2	0.865308	-0.929712	0.035	0.036	1	Down
38	T	P38_T	GNA11	0.865377	-0.745064	0.013	0.012	1	Down
38	T	P38_T	SH3BP5	0.865537	-1.09386	0.041	0.042	1	Down
38	T	P38_T	NSMCE3	0.865606	-0.675875	0.016	0.015	1	Down
38	T	P38_T	CCDC127	0.865699	-0.680745	0.014	0.014	1	Down
38	T	P38_T	MID1IP1	0.86587	-0.668862	0.03	0.031	1	Down
38	T	P38_T	PHF13	0.866091	-0.540392	0.013	0.012	1	Down
38	T	P38_T	ANAPC1	0.866091	-0.595789	0.013	0.012	1	Down
38	T	P38_T	MPRIP	0.866196	-0.777522	0.095	0.092	1	Down
38	T	P38_T	ZNF414	0.867038	-0.465883	0.023	0.023	1	Down
38	T	P38_T	EEF2	0.867053	-0.577655	0.212	0.197	1	Down
38	T	P38_T	TRIQK	0.867101	-0.8433	0.027	0.026	1	Down
38	T	P38_T	RFC4	0.867504	-0.981734	0.02	0.021	1	Down
38	T	P38_T	TEX264	0.867561	-1.10685	0.028	0.028	1	Down
38	T	P38_T	SLC49A3	0.867788	-0.619548	0.016	0.015	1	Down
38	T	P38_T	PIGP	0.867838	-0.642112	0.014	0.014	1	Down
38	T	P38_T	LSG1	0.868028	-0.714735	0.039	0.037	1	Down
38	T	P38_T	C14orf93	0.86811	-1.11618	0.009	0.01	1	Down
38	T	P38_T	ACVR2B	0.868388	-1.28372	0.012	0.011	1	Down
38	T	P38_T	FHOD1	0.868997	-0.916684	0.013	0.014	1	Down
38	T	P38_T	GIT1	0.869088	-0.670931	0.03	0.031	1	Down
38	T	P38_T	RAB40C	0.86914	-0.961909	0.012	0.011	1	Down
38	T	P38_T	HFE	0.86923	-1.27219	0.009	0.01	1	Down
38	T	P38_T	NPRL2	0.869825	-0.553236	0.017	0.017	1	Down
38	T	P38_T	VARS2	0.870236	-0.872858	0.021	0.02	1	Down
38	T	P38_T	CHRDL1	0.870284	-1.01337	0.013	0.012	1	Down
38	T	P38_T	INSR	0.87029	-0.286553	0.017	0.017	1	Down
38	T	P38_T	EEF2K	0.870337	-0.238876	0.033	0.032	1	Down
38	T	P38_T	ANKRD9	0.870349	-0.788496	0.009	0.01	1	Down
38	T	P38_T	RNF166	0.870382	-0.594068	0.058	0.055	1	Down
38	T	P38_T	SFXN4	0.870497	-0.428915	0.022	0.021	1	Down
38	T	P38_T	MID2	0.87057	-0.997514	0.013	0.012	1	Down
38	T	P38_T	TTC8	0.871394	-0.54105	0.018	0.017	1	Down
38	T	P38_T	IFITM10	0.871476	-0.587569	0.013	0.014	1	Down
38	T	P38_T	EEFSEC	0.871572	-0.744017	0.014	0.014	1	Down
38	T	P38_T	PLCXD1	0.871936	-0.949118	0.014	0.015	1	Down
38	T	P38_T	ATP5IF1	0.872083	-0.786857	0.041	0.042	1	Down
38	T	P38_T	ADCY9	0.87305	-1.08478	0.013	0.012	1	Down
38	T	P38_T	BRD3OS	0.873119	-0.836747	0.025	0.023	1	Down
38	T	P38_T	TTPAL	0.873262	-0.731054	0.009	0.01	1	Down
38	T	P38_T	ACE	0.873303	-0.851198	0.014	0.014	1	Down
38	T	P38_T	UGP2	0.873373	-0.938292	0.032	0.031	1	Down
38	T	P38_T	PLD2	0.87347	-0.717775	0.024	0.025	1	Down
38	T	P38_T	ZNF518B	0.873494	-0.511127	0.017	0.016	1	Down
38	T	P38_T	CAMK1D	0.873925	-0.694129	0.026	0.025	1	Down
38	T	P38_T	PIP5K1C	0.874044	-0.694864	0.035	0.033	1	Down
38	T	P38_T	PLXDC2	0.87412	-0.642793	0.075	0.071	1	Down
38	T	P38_T	ERBB2	0.874192	-0.37749	0.022	0.021	1	Down
38	T	P38_T	ACBD4	0.874229	-0.66082	0.022	0.021	1	Down
38	T	P38_T	DHFR2	0.874271	-0.372128	0.009	0.01	1	Down
38	T	P38_T	RNF145	0.875335	-1.06607	0.02	0.021	1	Down
38	T	P38_T	SS18L1	0.875442	-1.03662	0.026	0.027	1	Down
38	T	P38_T	C2orf68	0.875787	-0.794863	0.044	0.042	1	Down
38	T	P38_T	PIGK	0.87621	-0.627626	0.021	0.02	1	Down
38	T	P38_T	SUSD1	0.876524	-0.535302	0.026	0.025	1	Down
38	T	P38_T	ZFP3	0.877471	-0.902873	0.023	0.023	1	Down
38	T	P38_T	EVI5L	0.877953	-0.964855	0.014	0.015	1	Down
38	T	P38_T	CARHSP1	0.878208	-0.865888	0.043	0.041	1	Down
38	T	P38_T	CABIN1	0.878461	-0.599809	0.076	0.075	1	Down
38	T	P38_T	BRWD1	0.879352	-0.627692	0.045	0.046	1	Down
38	T	P38_T	NLGN2	0.879415	-0.784313	0.043	0.041	1	Down
38	T	P38_T	HDAC9	0.879468	-0.746737	0.017	0.016	1	Down
38	T	P38_T	HOOK3	0.87979	-0.602788	0.069	0.069	1	Down
38	T	P38_T	PLK2	0.879876	-0.974956	0.034	0.032	1	Down
38	T	P38_T	CPT2	0.879887	-0.485552	0.02	0.021	1	Down
38	T	P38_T	PRDX2	0.880229	-0.598735	0.065	0.063	1	Down
38	T	P38_T	MBD6	0.880269	-0.782484	0.064	0.064	1	Down
38	T	P38_T	NUDT16	0.881035	-0.528815	0.02	0.021	1	Down
38	T	P38_T	PAF1	0.881067	-0.832868	0.031	0.03	1	Down
38	T	P38_T	MADD	0.881316	-0.71184	0.028	0.027	1	Down
38	T	P38_T	GCFC2	0.881832	-1.16959	0.011	0.011	1	Down
38	T	P38_T	KALRN	0.881832	-0.710129	0.011	0.011	1	Down
38	T	P38_T	ABCC5	0.882004	-0.280853	0.026	0.027	1	Down
38	T	P38_T	COX7B	0.882345	-1.12426	0.015	0.016	1	Down
38	T	P38_T	KCTD18	0.882465	-0.905171	0.011	0.011	1	Down
38	T	P38_T	VEGFB	0.88266	-0.76068	0.099	0.096	1	Down
38	T	P38_T	SEPTIN8	0.882925	-0.599828	0.041	0.039	1	Down
38	T	P38_T	FGFR2	0.883002	-0.829425	0.015	0.016	1	Down
38	T	P38_T	C2orf76	0.88302	-0.214548	0.009	0.01	1	Down
38	T	P38_T	PACS2	0.883183	-1.19587	0.022	0.021	1	Down
38	T	P38_T	SRF	0.883795	-0.826144	0.049	0.047	1	Down
38	T	P38_T	CAVIN1	0.883911	-0.66094	0.057	0.057	1	Down
38	T	P38_T	SUGP1	0.88393	-0.971267	0.019	0.018	1	Down
38	T	P38_T	CRYZ	0.883991	-0.400987	0.019	0.02	1	Down
38	T	P38_T	ITPRID2	0.884281	-0.415259	0.048	0.048	1	Down
38	T	P38_T	KIF1C	0.88443	-0.566227	0.048	0.046	1	Down
38	T	P38_T	FMO1	0.884785	-1.02447	0.011	0.011	1	Down
38	T	P38_T	EVC	0.885392	-0.348972	0.033	0.032	1	Down
38	T	P38_T	AK9	0.885418	-0.679636	0.011	0.011	1	Down
38	T	P38_T	COPS8	0.885445	-0.611704	0.025	0.026	1	Down
38	T	P38_T	EME2	0.88598	-0.618774	0.015	0.016	1	Down
38	T	P38_T	LSR	0.88614	-0.508449	0.034	0.034	1	Down
38	T	P38_T	NR2C1	0.886209	-0.91604	0.017	0.017	1	Down
38	T	P38_T	ARID2	0.886549	-0.530118	0.053	0.053	1	Down
38	T	P38_T	PNPLA2	0.887538	-0.645463	0.081	0.08	1	Down
38	T	P38_T	PGM2L1	0.887699	-0.745118	0.02	0.021	1	Down
38	T	P38_T	FBXL17	0.887758	-0.49874	0.045	0.043	1	Down
38	T	P38_T	GLI3	0.888096	-0.794005	0.04	0.038	1	Down
38	T	P38_T	ZNF358	0.88816	-0.62698	0.041	0.042	1	Down
38	T	P38_T	TRMT13	0.888921	-0.956376	0.033	0.033	1	Down
38	T	P38_T	PLPP3	0.889283	-1.10096	0.068	0.064	1	Down
38	T	P38_T	ATP2B1	0.890026	-0.989507	0.042	0.042	1	Down
38	T	P38_T	CALCOCO1	0.890171	-0.972366	0.061	0.058	1	Down
38	T	P38_T	ZNF169	0.890696	-0.675242	0.011	0.011	1	Down
38	T	P38_T	CHID1	0.890829	-0.559514	0.067	0.064	1	Down
38	T	P38_T	DSN1	0.891066	-0.27161	0.011	0.011	1	Down
38	T	P38_T	SMIM29	0.891241	-0.640267	0.039	0.037	1	Down
38	T	P38_T	FAM3A	0.891571	-0.107677	0.021	0.02	1	Down
38	T	P38_T	PXDC1	0.891759	0.199314	0.013	0.012	1	Up
38	T	P38_T	ODR4	0.892096	-0.288638	0.036	0.034	1	Down
38	T	P38_T	BMP1	0.893039	-0.683414	0.052	0.049	1	Down
38	T	P38_T	ZCCHC24	0.893846	-0.817044	0.054	0.052	1	Down
38	T	P38_T	GAS7	0.893867	-0.833968	0.03	0.028	1	Down
38	T	P38_T	PPM1F	0.893972	-0.555645	0.044	0.044	1	Down
38	T	P38_T	THAP11	0.894794	-1.00125	0.033	0.033	1	Down
38	T	P38_T	CIDEB	0.895153	-0.285087	0.018	0.017	1	Down
38	T	P38_T	CASP8AP2	0.895631	-0.891715	0.025	0.026	1	Down
38	T	P38_T	CD151	0.895702	-0.568411	0.072	0.071	1	Down
38	T	P38_T	DAG1	0.895869	-0.848143	0.029	0.03	1	Down
38	T	P38_T	ZBTB22	0.896235	-0.416694	0.024	0.025	1	Down
38	T	P38_T	TMEM91	0.896511	-0.614107	0.01	0.01	1	Down
38	T	P38_T	NUDT14	0.896629	-0.870482	0.026	0.025	1	Down
38	T	P38_T	ZNF480	0.896994	-0.6861	0.01	0.01	1	Down
38	T	P38_T	TMEM141	0.897035	-0.39152	0.032	0.032	1	Down
38	T	P38_T	NRDE2	0.897255	-0.933742	0.012	0.012	1	Down
38	T	P38_T	FZD7	0.897586	-0.782002	0.015	0.015	1	Down
38	T	P38_T	POMT1	0.897855	-0.633136	0.012	0.012	1	Down
38	T	P38_T	NTNG2	0.897883	-0.561962	0.013	0.012	1	Down
38	T	P38_T	RBM28	0.898206	-0.167591	0.017	0.016	1	Down
38	T	P38_T	USP22	0.898248	-0.58632	0.051	0.052	1	Down
38	T	P38_T	METRN	0.89826	-0.688429	0.041	0.039	1	Down
38	T	P38_T	RRP8	0.898663	-0.380939	0.014	0.014	1	Down
38	T	P38_T	PACRGL	0.899717	-0.645684	0.013	0.012	1	Down
38	T	P38_T	PTER	0.899742	-0.444266	0.018	0.018	1	Down
38	T	P38_T	SIPA1L2	0.899841	-0.893885	0.017	0.017	1	Down
38	T	P38_T	SEPTIN10	0.90009	-0.394818	0.021	0.02	1	Down
38	T	P38_T	ARHGAP18	0.900737	-0.455348	0.061	0.06	1	Down
38	T	P38_T	FDX2	0.900778	-0.222775	0.013	0.012	1	Down
38	T	P38_T	ACTR6	0.900957	-0.335209	0.012	0.012	1	Down
38	T	P38_T	ANKRD26	0.901108	-0.661658	0.033	0.033	1	Down
38	T	P38_T	CNNM4	0.901109	-0.456273	0.017	0.017	1	Down
38	T	P38_T	OTUD1	0.901358	-0.636381	0.021	0.02	1	Down
38	T	P38_T	CDH1	0.901429	-0.866993	0.012	0.011	1	Down
38	T	P38_T	ASB13	0.901734	-0.883503	0.012	0.011	1	Down
38	T	P38_T	FAT1	0.901801	-0.734483	0.049	0.049	1	Down
38	T	P38_T	SELENON	0.902102	-0.502135	0.064	0.062	1	Down
38	T	P38_T	MLH3	0.902131	-0.534123	0.019	0.02	1	Down
38	T	P38_T	TMEM159	0.90221	-0.689898	0.019	0.02	1	Down
38	T	P38_T	ENOSF1	0.902353	-0.594005	0.04	0.038	1	Down
38	T	P38_T	IRAK3	0.902446	-0.536277	0.012	0.011	1	Down
38	T	P38_T	SAV1	0.902466	-0.610677	0.039	0.037	1	Down
38	T	P38_T	HOXC6	0.903196	-0.751996	0.019	0.02	1	Down
38	T	P38_T	SNX18	0.903551	-0.590971	0.013	0.014	1	Down
38	T	P38_T	ZNF251	0.90394	-0.629083	0.032	0.031	1	Down
38	T	P38_T	LMNA	0.904719	-0.582166	0.164	0.156	1	Down
38	T	P38_T	URGCP	0.905103	-0.871023	0.023	0.022	1	Down
38	T	P38_T	UBTD2	0.905148	-0.40056	0.029	0.028	1	Down
38	T	P38_T	KLF12	0.905154	-0.816187	0.078	0.074	1	Down
38	T	P38_T	LEMD3	0.905276	-1.04636	0.028	0.028	1	Down
38	T	P38_T	ZBED4	0.905429	-0.858347	0.017	0.016	1	Down
38	T	P38_T	ACAP3	0.905555	-0.328683	0.048	0.047	1	Down
38	T	P38_T	ATAD3A	0.905563	-0.472457	0.012	0.012	1	Down
38	T	P38_T	ADGRB2	0.905626	-0.954797	0.015	0.015	1	Down
38	T	P38_T	CCL3	0.906004	-1.18636	0.012	0.011	1	Down
38	T	P38_T	ITPKB	0.906331	-0.592071	0.107	0.101	1	Down
38	T	P38_T	MCAM	0.906446	-0.679135	0.023	0.023	1	Down
38	T	P38_T	WBP1	0.906503	-0.506597	0.092	0.087	1	Down
38	T	P38_T	NAA80	0.906525	-0.484262	0.013	0.012	1	Down
38	T	P38_T	GGA1	0.906846	-0.484247	0.023	0.023	1	Down
38	T	P38_T	PFKM	0.907297	-0.380916	0.024	0.025	1	Down
38	T	P38_T	IGF1	0.907546	-0.647851	0.048	0.046	1	Down
38	T	P38_T	GALK1	0.907698	-0.605185	0.018	0.018	1	Down
38	T	P38_T	CDAN1	0.907886	-0.827117	0.012	0.011	1	Down
38	T	P38_T	TRIM66	0.90803	-0.5556	0.013	0.014	1	Down
38	T	P38_T	CELSR1	0.90804	-0.315628	0.024	0.023	1	Down
38	T	P38_T	GATAD1	0.908066	-0.857958	0.017	0.016	1	Down
38	T	P38_T	FMN1	0.908262	-0.435842	0.023	0.023	1	Down
38	T	P38_T	POLG	0.908485	-0.815635	0.037	0.037	1	Down
38	T	P38_T	ATP10D	0.908505	-0.611001	0.028	0.027	1	Down
38	T	P38_T	ZNF235	0.908512	-1.23974	0.01	0.01	1	Down
38	T	P38_T	NDUFA12	0.908881	-0.630631	0.019	0.02	1	Down
38	T	P38_T	AP3M2	0.909231	-1.06656	0.016	0.016	1	Down
38	T	P38_T	TTLL4	0.909295	-0.667006	0.018	0.017	1	Down
38	T	P38_T	FBXO11	0.909554	-0.663872	0.046	0.044	1	Down
38	T	P38_T	TELO2	0.909636	-0.732371	0.042	0.041	1	Down
38	T	P38_T	ZDHHC24	0.909794	-0.705591	0.022	0.022	1	Down
38	T	P38_T	TNFAIP8L2	0.910343	-1.09922	0.013	0.012	1	Down
38	T	P38_T	CCT2	0.910512	-0.762388	0.014	0.014	1	Down
38	T	P38_T	ATF3	0.91114	-0.120981	0.029	0.03	1	Down
38	T	P38_T	TBC1D19	0.911373	-0.1435	0.018	0.018	1	Down
38	T	P38_T	WDR70	0.912307	-0.564163	0.04	0.038	1	Down
38	T	P38_T	MYADM	0.91266	-0.622916	0.058	0.055	1	Down
38	T	P38_T	COQ4	0.913098	-0.876318	0.054	0.052	1	Down
38	T	P38_T	ARHGEF7	0.913113	-0.890398	0.052	0.052	1	Down
38	T	P38_T	DEAF1	0.913178	-0.777513	0.033	0.033	1	Down
38	T	P38_T	CEP250	0.91335	-0.761196	0.014	0.015	1	Down
38	T	P38_T	ATG2B	0.913686	-0.782267	0.034	0.034	1	Down
38	T	P38_T	EIF2AK4	0.914329	-0.612669	0.023	0.023	1	Down
38	T	P38_T	ANGEL1	0.914472	-0.668064	0.028	0.027	1	Down
38	T	P38_T	VPS13D	0.915167	-0.500231	0.037	0.037	1	Down
38	T	P38_T	ZCCHC4	0.915675	-0.996442	0.014	0.015	1	Down
38	T	P38_T	CC2D1B	0.916307	-0.801625	0.032	0.031	1	Down
38	T	P38_T	SUPT20H	0.91644	-0.464912	0.061	0.06	1	Down
38	T	P38_T	NDUFAF1	0.916496	-0.619797	0.014	0.015	1	Down
38	T	P38_T	TTBK2	0.916539	-1.0523	0.029	0.028	1	Down
38	T	P38_T	AASS	0.916682	-1.4609	0.018	0.018	1	Down
38	T	P38_T	OMD	0.917014	-1.03108	0.01	0.01	1	Down
38	T	P38_T	SLC43A3	0.917099	-0.690938	0.033	0.033	1	Down
38	T	P38_T	LRRK2	0.917185	-0.845916	0.029	0.03	1	Down
38	T	P38_T	CYFIP1	0.917225	-0.645779	0.045	0.046	1	Down
38	T	P38_T	DNASE1	0.917281	-0.906659	0.016	0.016	1	Down
38	T	P38_T	SMIM10L1	0.918154	-0.77851	0.029	0.028	1	Down
38	T	P38_T	FARS2	0.919139	-0.933555	0.01	0.01	1	Down
38	T	P38_T	ARRDC1	0.919167	-0.587612	0.067	0.067	1	Down
38	T	P38_T	NUP50	0.919444	-0.734135	0.038	0.038	1	Down
38	T	P38_T	PEX6	0.919516	-0.72196	0.017	0.017	1	Down
38	T	P38_T	ATE1	0.91955	-0.361278	0.021	0.021	1	Down
38	T	P38_T	ZG16B	0.920146	-1.12688	0.01	0.01	1	Down
38	T	P38_T	BACE2	0.920174	-0.615286	0.034	0.034	1	Down
38	T	P38_T	MGAT4B	0.920513	-0.528414	0.073	0.07	1	Down
38	T	P38_T	ORC2	0.921325	-0.875614	0.04	0.039	1	Down
38	T	P38_T	UPF3A	0.921352	-0.505191	0.029	0.03	1	Down
38	T	P38_T	SPEF2	0.921782	-0.31605	0.017	0.016	1	Down
38	T	P38_T	PHF19	0.921966	-0.675005	0.065	0.064	1	Down
38	T	P38_T	UBE2H	0.922394	-0.809036	0.047	0.046	1	Down
38	T	P38_T	PDE10A	0.922404	-1.15524	0.016	0.016	1	Down
38	T	P38_T	SORT1	0.922518	-1.37033	0.011	0.011	1	Down
38	T	P38_T	NSD2	0.922767	-0.70316	0.024	0.025	1	Down
38	T	P38_T	SORBS1	0.922775	-0.334054	0.01	0.01	1	Down
38	T	P38_T	ST3GAL4	0.922952	-0.795287	0.033	0.032	1	Down
38	T	P38_T	NOL4L	0.923135	-0.606577	0.032	0.031	1	Down
38	T	P38_T	DCUN1D3	0.923142	-0.691328	0.017	0.017	1	Down
38	T	P38_T	NEK9	0.923255	-0.425102	0.034	0.034	1	Down
38	T	P38_T	TBC1D17	0.923516	-0.585401	0.028	0.028	1	Down
38	T	P38_T	MTHFSD	0.923729	-1.03495	0.011	0.011	1	Down
38	T	P38_T	YIF1A	0.923836	-0.683799	0.033	0.032	1	Down
38	T	P38_T	GOLGB1	0.923889	-0.847154	0.027	0.027	1	Down
38	T	P38_T	PRNP	0.924366	-0.802039	0.061	0.06	1	Down
38	T	P38_T	CNNM2	0.924373	-1.27708	0.018	0.018	1	Down
38	T	P38_T	IBA57	0.92451	-0.236474	0.01	0.01	1	Down
38	T	P38_T	SCLY	0.924677	-0.248637	0.01	0.01	1	Down
38	T	P38_T	ZFYVE27	0.924899	-1.24793	0.027	0.027	1	Down
38	T	P38_T	SNX25	0.925059	-1.05631	0.023	0.022	1	Down
38	T	P38_T	COPB2	0.925211	-0.613878	0.083	0.08	1	Down
38	T	P38_T	NUBP2	0.925268	-0.671273	0.028	0.028	1	Down
38	T	P38_T	PIGO	0.925695	-0.398123	0.039	0.038	1	Down
38	T	P38_T	FADS2	0.925867	-0.783814	0.03	0.03	1	Down
38	T	P38_T	EIF2B4	0.926106	-0.631595	0.023	0.023	1	Down
38	T	P38_T	TBL1X	0.926202	-0.917389	0.011	0.011	1	Down
38	T	P38_T	ARL16	0.926411	-0.433907	0.025	0.025	1	Down
38	T	P38_T	KDM4A	0.926909	-0.651735	0.052	0.052	1	Down
38	T	P38_T	ZBTB16	0.926968	-1.46567	0.012	0.012	1	Down
38	T	P38_T	HOXC4	0.92736	-0.694335	0.011	0.011	1	Down
38	T	P38_T	GGA3	0.927495	-0.455572	0.055	0.053	1	Down
38	T	P38_T	VPS26C	0.927932	-0.543924	0.036	0.034	1	Down
38	T	P38_T	SLC25A37	0.927987	-0.812882	0.04	0.038	1	Down
38	T	P38_T	NCKAP5L	0.928368	-0.512103	0.027	0.027	1	Down
38	T	P38_T	CORO1B	0.928412	-0.60909	0.042	0.041	1	Down
38	T	P38_T	REPS1	0.928436	-0.661788	0.032	0.031	1	Down
38	T	P38_T	OSGEP	0.928579	-0.848317	0.032	0.032	1	Down
38	T	P38_T	CCS	0.928696	-0.571789	0.037	0.037	1	Down
38	T	P38_T	MCFD2	0.930086	-0.845203	0.027	0.027	1	Down
38	T	P38_T	OSBPL7	0.930204	-0.324302	0.016	0.016	1	Down
38	T	P38_T	TTC13	0.93023	-0.37057	0.03	0.031	1	Down
38	T	P38_T	GIT2	0.930597	-0.638833	0.044	0.044	1	Down
38	T	P38_T	ZNF451	0.930772	-0.396637	0.02	0.02	1	Down
38	T	P38_T	ZGRF1	0.930775	-1.0253	0.015	0.015	1	Down
38	T	P38_T	RPRD1A	0.930826	-0.811666	0.052	0.052	1	Down
38	T	P38_T	TLR10	0.931061	-0.506066	0.018	0.017	1	Down
38	T	P38_T	FAM168B	0.931306	-0.57469	0.032	0.032	1	Down
38	T	P38_T	ING3	0.93164	-0.411717	0.018	0.017	1	Down
38	T	P38_T	EVC2	0.931783	-0.344712	0.011	0.011	1	Down
38	T	P38_T	DHRS12	0.93267	-0.301904	0.017	0.016	1	Down
38	T	P38_T	DFFB	0.933058	-0.228597	0.014	0.014	1	Down
38	T	P38_T	CALML4	0.933364	-0.335934	0.011	0.011	1	Down
38	T	P38_T	DNAL4	0.933469	-0.400185	0.011	0.011	1	Down
38	T	P38_T	FAM53C	0.933631	-0.517267	0.024	0.023	1	Down
38	T	P38_T	KDM5B	0.933937	-0.678772	0.061	0.06	1	Down
38	T	P38_T	EBP	0.934136	-1.14211	0.025	0.025	1	Down
38	T	P38_T	HSF2	0.935201	-0.421697	0.017	0.016	1	Down
38	T	P38_T	CPVL	0.935234	-0.533401	0.024	0.023	1	Down
38	T	P38_T	ARFIP2	0.935583	-0.857325	0.029	0.028	1	Down
38	T	P38_T	DTYMK	0.935587	-0.550658	0.017	0.016	1	Down
38	T	P38_T	SLC29A3	0.935787	-0.710545	0.011	0.011	1	Down
38	T	P38_T	MED23	0.935816	-1.01072	0.049	0.048	1	Down
38	T	P38_T	MDH2	0.935901	-0.432232	0.027	0.026	1	Down
38	T	P38_T	TRMU	0.93736	-0.795075	0.038	0.038	1	Down
38	T	P38_T	DAPK2	0.937391	-0.408789	0.014	0.014	1	Down
38	T	P38_T	HOOK2	0.937776	-0.364751	0.017	0.016	1	Down
38	T	P38_T	SC5D	0.938276	-0.711347	0.014	0.014	1	Down
38	T	P38_T	IMPA1	0.938351	-0.23019	0.023	0.022	1	Down
38	T	P38_T	PRCP	0.938525	-0.876922	0.033	0.032	1	Down
38	T	P38_T	MAZ	0.938784	-0.790678	0.032	0.031	1	Down
38	T	P38_T	TDP1	0.939004	-0.982422	0.021	0.021	1	Down
38	T	P38_T	S100A4	0.939243	-0.630389	0.165	0.153	1	Down
38	T	P38_T	IER3	0.939832	-0.725986	0.055	0.053	1	Down
38	T	P38_T	ZBTB41	0.939928	-0.342813	0.027	0.027	1	Down
38	T	P38_T	TMBIM6	0.94	-0.729182	0.014	0.014	1	Down
38	T	P38_T	PAK4	0.94015	-0.778424	0.019	0.018	1	Down
38	T	P38_T	UQCRH	0.940212	-0.852885	0.04	0.038	1	Down
38	T	P38_T	DYNLT3	0.940299	-0.864003	0.019	0.02	1	Down
38	T	P38_T	NAA50	0.941799	-0.868438	0.015	0.015	1	Down
38	T	P38_T	MIS18BP1	0.941828	-0.842553	0.028	0.028	1	Down
38	T	P38_T	AGPAT5	0.942075	-0.612071	0.019	0.02	1	Down
38	T	P38_T	CHD3	0.942373	-0.851358	0.128	0.121	1	Down
38	T	P38_T	SLIT3	0.94267	-0.234789	0.01	0.01	1	Down
38	T	P38_T	DCLRE1A	0.94267	-0.575081	0.01	0.01	1	Down
38	T	P38_T	DCUN1D2	0.942983	-0.523335	0.014	0.014	1	Down
38	T	P38_T	POP7	0.943263	-0.758713	0.014	0.014	1	Down
38	T	P38_T	RPUSD2	0.943652	-0.731258	0.01	0.01	1	Down
38	T	P38_T	KIAA0408	0.94381	-0.816309	0.013	0.012	1	Down
38	T	P38_T	SDC2	0.943854	-0.240791	0.018	0.018	1	Down
38	T	P38_T	ERRFI1	0.943898	-0.770717	0.015	0.015	1	Down
38	T	P38_T	SKIV2L	0.944004	-0.720203	0.011	0.011	1	Down
38	T	P38_T	PDIA5	0.944131	-1.02615	0.025	0.025	1	Down
38	T	P38_T	ATP6AP2	0.944542	-0.456192	0.056	0.054	1	Down
38	T	P38_T	ARHGAP10	0.945474	-0.4143	0.028	0.028	1	Down
38	T	P38_T	HDGFL2	0.946456	-1.12408	0.023	0.023	1	Down
38	T	P38_T	CYTH2	0.946555	-0.561061	0.077	0.074	1	Down
38	T	P38_T	AHCY	0.946643	-0.462404	0.033	0.033	1	Down
38	T	P38_T	CSGALNACT1	0.947133	-0.913142	0.014	0.014	1	Down
38	T	P38_T	FAM117A	0.947536	-1.02999	0.029	0.028	1	Down
38	T	P38_T	CABLES1	0.947581	-0.484686	0.01	0.01	1	Down
38	T	P38_T	BLOC1S6	0.947705	-0.615921	0.013	0.014	1	Down
38	T	P38_T	CCNB1IP1	0.948048	-1.05706	0.016	0.016	1	Down
38	T	P38_T	CASP2	0.948529	-0.610336	0.054	0.053	1	Down
38	T	P38_T	PINLYP	0.948638	-1.38839	0.011	0.011	1	Down
38	T	P38_T	YIPF2	0.948812	-1.06297	0.015	0.015	1	Down
38	T	P38_T	GRHL2	0.948946	-0.662909	0.01	0.01	1	Down
38	T	P38_T	CDK13	0.94896	-0.605478	0.037	0.036	1	Down
38	T	P38_T	SMARCE1	0.949333	-0.811309	0.051	0.05	1	Down
38	T	P38_T	KIAA0232	0.949493	-0.490215	0.021	0.021	1	Down
38	T	P38_T	DCAF10	0.949616	-0.695396	0.039	0.038	1	Down
38	T	P38_T	PNPLA4	0.949765	-0.928605	0.01	0.01	1	Down
38	T	P38_T	CTTNBP2NL	0.949815	-0.569707	0.022	0.022	1	Down
38	T	P38_T	PEMT	0.949874	-0.641129	0.01	0.01	1	Down
38	T	P38_T	PXYLP1	0.950595	-1.13112	0.011	0.011	1	Down
38	T	P38_T	RBBP5	0.951384	-0.326019	0.024	0.023	1	Down
38	T	P38_T	EXT1	0.951984	-0.781207	0.048	0.047	1	Down
38	T	P38_T	LRP1	0.952076	-1.02067	0.107	0.101	1	Down
38	T	P38_T	PRPF19	0.95278	-0.69556	0.04	0.039	1	Down
38	T	P38_T	RHBDD2	0.954133	-0.433852	0.047	0.046	1	Down
38	T	P38_T	MTOR	0.954638	-0.560384	0.032	0.031	1	Down
38	T	P38_T	SYNPO2	0.955423	-0.979392	0.023	0.023	1	Down
38	T	P38_T	TMEM234	0.95548	-0.440831	0.033	0.033	1	Down
38	T	P38_T	BRI3BP	0.955609	-0.2862	0.018	0.018	1	Down
38	T	P38_T	LRRC8A	0.955613	-0.700153	0.031	0.031	1	Down
38	T	P38_T	ABCB8	0.95574	-0.647482	0.033	0.032	1	Down
38	T	P38_T	EPHA4	0.955806	-0.535162	0.015	0.015	1	Down
38	T	P38_T	WDR34	0.956088	-0.767304	0.023	0.023	1	Down
38	T	P38_T	DSTYK	0.956149	-0.899637	0.017	0.017	1	Down
38	T	P38_T	WWP2	0.956236	-0.942112	0.039	0.038	1	Down
38	T	P38_T	SCCPDH	0.956287	-0.918691	0.025	0.025	1	Down
38	T	P38_T	MSANTD2	0.95663	-0.694866	0.033	0.033	1	Down
38	T	P38_T	PHF20	0.957487	-0.841591	0.029	0.028	1	Down
38	T	P38_T	IPO11	0.957659	-0.371518	0.016	0.016	1	Down
38	T	P38_T	ERLIN1	0.957896	-0.82629	0.018	0.018	1	Down
38	T	P38_T	FCHO2	0.958315	-0.455605	0.013	0.014	1	Down
38	T	P38_T	HOXB3	0.95844	-0.395778	0.024	0.023	1	Down
38	T	P38_T	RCBTB2	0.958764	-0.132044	0.015	0.015	1	Down
38	T	P38_T	DPYSL2	0.958805	-0.362018	0.081	0.079	1	Down
38	T	P38_T	ABL1	0.958958	-0.680005	0.068	0.067	1	Down
38	T	P38_T	HAUS4	0.960552	-0.632865	0.028	0.028	1	Down
38	T	P38_T	TUSC3	0.960667	-0.425614	0.036	0.036	1	Down
38	T	P38_T	ALG2	0.961179	-0.605433	0.044	0.043	1	Down
38	T	P38_T	MBTD1	0.961191	-0.725155	0.04	0.039	1	Down
38	T	P38_T	DCAF1	0.963028	-0.46655	0.021	0.021	1	Down
38	T	P38_T	FAM234A	0.963569	-0.612923	0.019	0.018	1	Down
38	T	P38_T	GAPVD1	0.963861	-0.579578	0.021	0.021	1	Down
38	T	P38_T	ZNF785	0.963916	-0.598275	0.016	0.016	1	Down
38	T	P38_T	GPATCH8	0.963953	-0.574874	0.041	0.041	1	Down
38	T	P38_T	ABCF1	0.964309	-0.439275	0.042	0.041	1	Down
38	T	P38_T	RBM26	0.96463	-0.561334	0.034	0.034	1	Down
38	T	P38_T	MED20	0.964868	-0.146961	0.016	0.016	1	Down
38	T	P38_T	CRELD1	0.965104	-0.842388	0.032	0.031	1	Down
38	T	P38_T	CEP68	0.965185	-0.654151	0.02	0.02	1	Down
38	T	P38_T	NPC2	0.965347	-0.548064	0.195	0.181	1	Down
38	T	P38_T	C1orf35	0.96596	-0.130832	0.015	0.015	1	Down
38	T	P38_T	GNPDA2	0.966093	-0.608386	0.01	0.01	1	Down
38	T	P38_T	PPP1R35	0.966221	-0.595921	0.053	0.052	1	Down
38	T	P38_T	BCAS3	0.966469	-1.07347	0.023	0.023	1	Down
38	T	P38_T	DMXL1	0.966581	-0.695398	0.038	0.037	1	Down
38	T	P38_T	BBS7	0.966767	-1.00264	0.011	0.011	1	Down
38	T	P38_T	PRXL2A	0.967081	-0.799215	0.031	0.031	1	Down
38	T	P38_T	PDPR	0.96765	-0.883689	0.052	0.05	1	Down
38	T	P38_T	HSPA14.1	0.967798	-0.294818	0.019	0.018	1	Down
38	T	P38_T	MTMR14	0.967833	-0.90218	0.021	0.021	1	Down
38	T	P38_T	KBTBD4	0.967881	-0.543049	0.014	0.014	1	Down
38	T	P38_T	RABEPK	0.967929	-0.598334	0.018	0.017	1	Down
38	T	P38_T	ZNF524	0.968443	-0.682252	0.019	0.018	1	Down
38	T	P38_T	ST3GAL3	0.968832	-0.495115	0.018	0.018	1	Down
38	T	P38_T	ATPSCKMT	0.969753	-0.713417	0.011	0.011	1	Down
38	T	P38_T	MCM2	0.970014	-0.608588	0.016	0.016	1	Down
38	T	P38_T	ZNF585A	0.9701	-0.168009	0.01	0.01	1	Down
38	T	P38_T	MTG2	0.970175	-0.664706	0.019	0.018	1	Down
38	T	P38_T	ANKRD13C	0.97108	-0.736369	0.039	0.038	1	Down
38	T	P38_T	MTX3	0.971444	-0.561346	0.02	0.02	1	Down
38	T	P38_T	BLVRB	0.971636	-0.660789	0.022	0.022	1	Down
38	T	P38_T	VRK3	0.971686	-0.768335	0.035	0.034	1	Down
38	T	P38_T	MCU	0.972126	-0.353494	0.015	0.015	1	Down
38	T	P38_T	UTP15	0.972441	-0.590174	0.014	0.014	1	Down
38	T	P38_T	PCMTD2	0.972443	-0.646446	0.026	0.026	1	Down
38	T	P38_T	ACP6	0.972583	-0.808165	0.011	0.011	1	Down
38	T	P38_T	TJP3	0.972583	-0.553263	0.011	0.011	1	Down
38	T	P38_T	CHM	0.972782	-0.841954	0.016	0.016	1	Down
38	T	P38_T	DCAF4	0.973052	-0.737789	0.014	0.014	1	Down
38	T	P38_T	SIAE	0.973121	-0.910632	0.012	0.012	1	Down
38	T	P38_T	TTC23	0.973193	-0.604581	0.014	0.014	1	Down
38	T	P38_T	STXBP4	0.973746	-0.426373	0.015	0.015	1	Down
38	T	P38_T	CPTP	0.973926	-0.507792	0.015	0.015	1	Down
38	T	P38_T	POC1B	0.974594	-0.988241	0.026	0.026	1	Down
38	T	P38_T	CYB561	0.97471	-0.487257	0.034	0.033	1	Down
38	T	P38_T	VPS45	0.975327	-0.514985	0.082	0.08	1	Down
38	T	P38_T	SNRK	0.975462	-0.476243	0.056	0.055	1	Down
38	T	P38_T	SLC25A33	0.975675	-0.789857	0.011	0.011	1	Down
38	T	P38_T	TWF1	0.975682	-0.983724	0.015	0.015	1	Down
38	T	P38_T	ZNF558	0.975727	-0.766701	0.011	0.011	1	Down
38	T	P38_T	DYRK4	0.975933	-0.904396	0.018	0.017	1	Down
38	T	P38_T	PPP1R3B	0.976051	-0.379298	0.02	0.02	1	Down
38	T	P38_T	L3MBTL1	0.976356	-0.6594	0.011	0.011	1	Down
38	T	P38_T	B3GALT6	0.976357	-0.73153	0.015	0.015	1	Down
38	T	P38_T	SCUBE2	0.97641	-0.597317	0.031	0.031	1	Down
38	T	P38_T	PIK3C2A	0.976426	-0.649796	0.032	0.032	1	Down
38	T	P38_T	BBS1	0.977152	-0.800715	0.021	0.021	1	Down
38	T	P38_T	RHPN1	0.977163	-0.404573	0.037	0.037	1	Down
38	T	P38_T	CHAF1A	0.97733	-0.957528	0.014	0.014	1	Down
38	T	P38_T	PXK	0.977417	-0.627937	0.033	0.032	1	Down
38	T	P38_T	TTC28	0.97771	-1.01072	0.019	0.018	1	Down
38	T	P38_T	PCBD1	0.977836	-0.815511	0.035	0.034	1	Down
38	T	P38_T	COPS5	0.978558	-0.506373	0.046	0.046	1	Down
38	T	P38_T	DHX32	0.978579	-1.05637	0.016	0.016	1	Down
38	T	P38_T	TRNAU1AP	0.978803	-0.750962	0.031	0.031	1	Down
38	T	P38_T	LDOC1	0.979627	-0.799714	0.012	0.012	1	Down
38	T	P38_T	PGRMC1	0.979963	-0.768467	0.047	0.046	1	Down
38	T	P38_T	RBM42	0.980047	-0.396373	0.029	0.028	1	Down
38	T	P38_T	FRMD4A	0.980113	-0.648845	0.03	0.03	1	Down
38	T	P38_T	MYOF	0.980127	-0.432812	0.098	0.096	1	Down
38	T	P38_T	TIMM44	0.98082	-0.822955	0.03	0.03	1	Down
38	T	P38_T	NUMBL	0.981135	-1.00631	0.019	0.018	1	Down
38	T	P38_T	MARCH6	0.981917	-0.851534	0.079	0.076	1	Down
38	T	P38_T	ZMYND19	0.98204	-1.23603	0.016	0.016	1	Down
38	T	P38_T	HSD17B12	0.982199	-0.747233	0.014	0.014	1	Down
38	T	P38_T	PIGL	0.982347	-0.758658	0.036	0.036	1	Down
38	T	P38_T	MAST3	0.983095	-0.109781	0.026	0.026	1	Down
38	T	P38_T	LUC7L2	0.983127	-0.484037	0.091	0.087	1	Down
38	T	P38_T	HYI	0.983372	-1.05925	0.02	0.02	1	Down
38	T	P38_T	GET1	0.983474	-0.78622	0.012	0.012	1	Down
38	T	P38_T	FAM104B	0.983491	-1.0284	0.014	0.014	1	Down
38	T	P38_T	ABHD12	0.983972	-0.608426	0.025	0.025	1	Down
38	T	P38_T	CPSF7	0.98411	-0.430226	0.076	0.074	1	Down
38	T	P38_T	CD40LG	0.984414	-0.791574	0.025	0.025	1	Down
38	T	P38_T	RXRB	0.984686	-0.818039	0.032	0.032	1	Down
38	T	P38_T	SNAPC3	0.985056	-0.84403	0.042	0.041	1	Down
38	T	P38_T	RIN3	0.985065	-0.567759	0.049	0.048	1	Down
38	T	P38_T	AMMECR1L	0.985325	-1.20039	0.014	0.014	1	Down
38	T	P38_T	PCDHGC3	0.985348	-1.0064	0.012	0.012	1	Down
38	T	P38_T	PARD3B	0.985447	-0.972056	0.012	0.012	1	Down
38	T	P38_T	LZTFL1	0.985545	-0.960538	0.012	0.012	1	Down
38	T	P38_T	RDH13	0.985749	-0.436444	0.011	0.011	1	Down
38	T	P38_T	ARHGAP23	0.985835	-0.533785	0.022	0.022	1	Down
38	T	P38_T	MCPH1	0.986083	-0.478615	0.04	0.039	1	Down
38	T	P38_T	AMDHD2	0.986179	-0.903201	0.05	0.048	1	Down
38	T	P38_T	PRPF4	0.986224	-0.260527	0.022	0.022	1	Down
38	T	P38_T	WDR73	0.986235	-0.559824	0.028	0.027	1	Down
38	T	P38_T	MTFR1L	0.986848	-0.435226	0.031	0.031	1	Down
38	T	P38_T	HSF4	0.986861	-1.16712	0.015	0.015	1	Down
38	T	P38_T	CDK9	0.986935	-0.503495	0.105	0.101	1	Down
38	T	P38_T	SH3YL1	0.987101	-0.915971	0.011	0.011	1	Down
38	T	P38_T	TSPAN31	0.987922	-0.746488	0.031	0.031	1	Down
38	T	P38_T	HACE1	0.987938	-0.296404	0.024	0.023	1	Down
38	T	P38_T	SMAD5	0.988078	-0.709888	0.039	0.038	1	Down
38	T	P38_T	PLA2G15	0.988266	-0.468	0.022	0.022	1	Down
38	T	P38_T	PCYOX1L	0.988406	-0.869458	0.012	0.012	1	Down
38	T	P38_T	GPKOW	0.988685	-0.759802	0.016	0.016	1	Down
38	T	P38_T	ADAMTS1	0.988809	-0.590643	0.015	0.015	1	Down
38	T	P38_T	EBF4	0.988907	-0.82926	0.01	0.01	1	Down
38	T	P38_T	CORO2A	0.988907	-0.396171	0.01	0.01	1	Down
38	T	P38_T	POLE4	0.98924	-0.769694	0.026	0.026	1	Down
38	T	P38_T	TPRG1L	0.989316	-0.570087	0.027	0.027	1	Down
38	T	P38_T	EAPP	0.989388	-0.349831	0.043	0.042	1	Down
38	T	P38_T	MGAT3	0.98939	-1.03161	0.011	0.011	1	Down
38	T	P38_T	VEGFA	0.989947	-0.268958	0.036	0.036	1	Down
38	T	P38_T	AHI1	0.99001	-1.20233	0.014	0.014	1	Down
38	T	P38_T	NDUFA10	0.990175	-0.700747	0.078	0.075	1	Down
38	T	P38_T	NDST2	0.990411	-0.728733	0.021	0.021	1	Down
38	T	P38_T	APC	0.990411	-0.312448	0.031	0.031	1	Down
38	T	P38_T	MDN1	0.99076	-0.311567	0.027	0.027	1	Down
38	T	P38_T	HGSNAT	0.991183	-0.451557	0.032	0.032	1	Down
38	T	P38_T	FARSB	0.991384	-0.91405	0.045	0.044	1	Down
38	T	P38_T	MIA2	0.991721	-0.55735	0.025	0.025	1	Down
38	T	P38_T	HABP4	0.992297	-0.350549	0.015	0.015	1	Down
38	T	P38_T	ENDOV	0.992515	-0.957708	0.016	0.016	1	Down
38	T	P38_T	GAB3	0.992529	-0.875894	0.022	0.022	1	Down
38	T	P38_T	JPT2	0.99259	-0.694473	0.035	0.034	1	Down
38	T	P38_T	SLC25A43	0.993019	-0.612758	0.02	0.02	1	Down
38	T	P38_T	FUCA1	0.993242	-0.988282	0.036	0.036	1	Down
38	T	P38_T	CASP9	0.993459	-1.01636	0.017	0.017	1	Down
38	T	P38_T	PACC1	0.993753	-0.933729	0.017	0.017	1	Down
38	T	P38_T	HLCS	0.993884	-1.05683	0.019	0.018	1	Down
38	T	P38_T	ZNF133	0.994172	-0.483256	0.017	0.017	1	Down
38	T	P38_T	FXR2	0.994212	-0.523504	0.016	0.016	1	Down
38	T	P38_T	CCDC61	0.994622	-1.50554	0.012	0.012	1	Down
38	T	P38_T	AP1S2	0.995125	-0.64509	0.037	0.037	1	Down
38	T	P38_T	HUWE1	0.995906	-0.717861	0.055	0.054	1	Down
38	T	P38_T	IREB2	0.996001	-0.513489	0.051	0.05	1	Down
38	T	P38_T	FBXL6	0.996081	-0.563565	0.021	0.021	1	Down
38	T	P38_T	ZNF496	0.996499	-0.987704	0.021	0.021	1	Down
38	T	P38_T	PDE8A	0.997334	-0.623578	0.034	0.033	1	Down
38	T	P38_T	MDP1	0.997432	-0.312258	0.016	0.016	1	Down
38	T	P38_T	PAXIP1	0.997987	-0.744885	0.017	0.017	1	Down
38	T	P38_T	TMEM205	0.998956	-1.12452	0.024	0.023	1	Down
38	T	P38_T	ALDH1A1	0.999433	-1.08938	0.019	0.018	1	Down
38	T	P38_T	HOXD4	0.999913	-0.557636	0.016	0.016	1	Down
38	tumour	P38_tumour	NBPF3	5.58676e-05	-0.251167	0.013	0.022	1	Down
38	tumour	P38_tumour	THBS4	5.59826e-05	1.63625	0.02	0.011	1	Up
38	tumour	P38_tumour	ZNF385B	5.60668e-05	-0.296783	0.023	0.035	1	Down
38	tumour	P38_tumour	GIMAP6	5.63506e-05	1.49077	0.014	0.007	1	Up
38	tumour	P38_tumour	SLC38A2	5.64505e-05	0.164229	0.272	0.338	1	Up
38	tumour	P38_tumour	AHRR	5.66145e-05	-0.527893	0.006	0.012	1	Down
38	tumour	P38_tumour	FUT10	5.70677e-05	-0.218431	0.011	0.019	1	Down
38	tumour	P38_tumour	PRTG	5.73112e-05	-0.369248	0.011	0.019	1	Down
38	tumour	P38_tumour	IQUB	5.74495e-05	-0.534954	0.007	0.014	1	Down
38	tumour	P38_tumour	AMOTL2	5.75917e-05	0.124908	0.059	0.078	1	Up
38	tumour	P38_tumour	CNPY2	5.76237e-05	0.174135	0.143	0.18	1	Up
38	tumour	P38_tumour	SDHAF3	5.78144e-05	-0.106454	0.022	0.033	1	Down
38	tumour	P38_tumour	C4orf33	5.84107e-05	-0.177869	0.019	0.03	1	Down
38	tumour	P38_tumour	RIMS3	5.85935e-05	-0.436057	0.006	0.012	1	Down
38	tumour	P38_tumour	KIAA0586	5.86039e-05	-0.128676	0.02	0.031	1	Down
38	tumour	P38_tumour	TLCD1	5.8612e-05	-0.343734	0.008	0.014	1	Down
38	tumour	P38_tumour	ZMYND12	5.874e-05	-0.413607	0.011	0.019	1	Down
38	tumour	P38_tumour	DAAM2	5.91136e-05	-0.379388	0.008	0.016	1	Down
38	tumour	P38_tumour	DPP9	5.91685e-05	0.650323	0.173	0.16	1	Up
38	tumour	P38_tumour	GDAP2	5.93527e-05	0.102351	0.037	0.052	1	Up
38	tumour	P38_tumour	CDNF	5.97223e-05	-0.343124	0.009	0.017	1	Down
38	tumour	P38_tumour	KANTR	6.00939e-05	-0.465804	0.006	0.012	1	Down
38	tumour	P38_tumour	MSH3	6.03326e-05	-0.110067	0.037	0.051	1	Down
38	tumour	P38_tumour	DOLPP1	6.07758e-05	-0.262352	0.017	0.026	1	Down
38	tumour	P38_tumour	GRWD1	6.08396e-05	-0.212112	0.021	0.032	1	Down
38	tumour	P38_tumour	FAM50B	6.08675e-05	-0.307641	0.013	0.021	1	Down
38	tumour	P38_tumour	LUZP1	6.14396e-05	0.276626	0.053	0.072	1	Up
38	tumour	P38_tumour	BUB1B	6.18642e-05	-0.637298	0.005	0.011	1	Down
38	tumour	P38_tumour	SMKR1	6.22993e-05	-0.1421	0.016	0.025	1	Down
38	tumour	P38_tumour	KBTBD7	6.24114e-05	-0.390328	0.013	0.021	1	Down
38	tumour	P38_tumour	ORC6	6.30923e-05	-0.765069	0.005	0.011	1	Down
38	tumour	P38_tumour	OR14K1	6.31032e-05	-0.50081	0.007	0.014	1	Down
38	tumour	P38_tumour	MSANTD1	6.33956e-05	-0.640603	0.005	0.011	1	Down
38	tumour	P38_tumour	CHEK1	6.34819e-05	-0.366516	0.007	0.014	1	Down
38	tumour	P38_tumour	POLR3H	6.3603e-05	0.216416	0.107	0.136	1	Up
38	tumour	P38_tumour	ABLIM1	6.38339e-05	0.166342	0.092	0.118	1	Up
38	tumour	P38_tumour	TSPAN10	6.39035e-05	-0.492263	0.005	0.011	1	Down
38	tumour	P38_tumour	SASH3	6.41434e-05	1.04155	0.024	0.014	1	Up
38	tumour	P38_tumour	TRAF3IP3	6.4384e-05	1.38466	0.023	0.013	1	Up
38	tumour	P38_tumour	UBALD1	6.45531e-05	-0.143359	0.017	0.027	1	Down
38	tumour	P38_tumour	FOXRED1	6.46082e-05	-0.318239	0.011	0.018	1	Down
38	tumour	P38_tumour	CTSW	6.50899e-05	2.04716	0.01	0.004	1	Up
38	tumour	P38_tumour	PPM1K	6.51868e-05	1.53823	0.019	0.01	1	Up
38	tumour	P38_tumour	PPIAL4G	6.5307e-05	-0.293684	0.009	0.016	1	Down
38	tumour	P38_tumour	UBB	6.59254e-05	0.153849	0.252	0.313	1	Up
38	tumour	P38_tumour	STIMATE	6.68063e-05	0.127838	0.091	0.116	1	Up
38	tumour	P38_tumour	IMP4	6.69689e-05	0.155942	0.081	0.104	1	Up
38	tumour	P38_tumour	PSME4	6.7029e-05	0.1187	0.101	0.128	1	Up
38	tumour	P38_tumour	SETBP1	6.74185e-05	0.179885	0.091	0.116	1	Up
38	tumour	P38_tumour	SHCBP1	6.81312e-05	-0.351071	0.008	0.015	1	Down
38	tumour	P38_tumour	PGPEP1	6.83348e-05	0.150897	0.088	0.113	1	Up
38	tumour	P38_tumour	HDLBP	6.85064e-05	0.16247	0.294	0.367	1	Up
38	tumour	P38_tumour	TWF2	6.8963e-05	0.190158	0.097	0.124	1	Up
38	tumour	P38_tumour	TMC6	6.90686e-05	0.101109	0.064	0.084	1	Up
38	tumour	P38_tumour	SLC25A27	6.91664e-05	-0.472556	0.007	0.013	1	Down
38	tumour	P38_tumour	MEIS3	7.05628e-05	0.135329	0.075	0.097	1	Up
38	tumour	P38_tumour	PGLYRP2	7.08282e-05	1.6018	0.012	0.005	1	Up
38	tumour	P38_tumour	C3orf18	7.15557e-05	-0.462429	0.007	0.013	1	Down
38	tumour	P38_tumour	JAK1	7.18961e-05	0.588084	0.166	0.15	1	Up
38	tumour	P38_tumour	ZNF571	7.21641e-05	-0.10183	0.01	0.017	1	Down
38	tumour	P38_tumour	SURF4	7.26597e-05	0.200727	0.098	0.125	1	Up
38	tumour	P38_tumour	IRAK1BP1	7.39192e-05	-0.361688	0.006	0.013	1	Down
38	tumour	P38_tumour	CSNK2A1	7.39886e-05	0.103482	0.043	0.059	1	Up
38	tumour	P38_tumour	HSPA13	7.42585e-05	0.951211	0.073	0.058	1	Up
38	tumour	P38_tumour	FBXO45	7.45523e-05	-0.203741	0.016	0.025	1	Down
38	tumour	P38_tumour	HYDIN	7.46412e-05	-0.268104	0.014	0.023	1	Down
38	tumour	P38_tumour	PIK3R5	7.48386e-05	1.57949	0.015	0.007	1	Up
38	tumour	P38_tumour	GPAT4	7.52228e-05	0.16814	0.11	0.139	1	Up
38	tumour	P38_tumour	STXBP1	7.60833e-05	-0.189963	0.013	0.022	1	Down
38	tumour	P38_tumour	ITGB1BP1	7.62921e-05	0.175469	0.078	0.1	1	Up
38	tumour	P38_tumour	PPARG	7.64758e-05	-0.392839	0.009	0.016	1	Down
38	tumour	P38_tumour	PLA2G7	7.65272e-05	1.81559	0.013	0.006	1	Up
38	tumour	P38_tumour	ATG2A	7.66237e-05	-0.130742	0.037	0.052	1	Down
38	tumour	P38_tumour	BAP1	7.67715e-05	0.207008	0.089	0.114	1	Up
38	tumour	P38_tumour	SLC16A6	7.6868e-05	-0.369182	0.011	0.019	1	Down
38	tumour	P38_tumour	ZNF501	7.74826e-05	-0.313134	0.009	0.017	1	Down
38	tumour	P38_tumour	SMCO4	7.80034e-05	-0.167235	0.014	0.023	1	Down
38	tumour	P38_tumour	CCR6	7.82041e-05	-0.560025	0.007	0.014	1	Down
38	tumour	P38_tumour	CAMLG	7.86113e-05	0.203454	0.082	0.106	1	Up
38	tumour	P38_tumour	AGPAT3	7.94624e-05	0.13755	0.138	0.173	1	Up
38	tumour	P38_tumour	CLCN3	7.97409e-05	0.168856	0.089	0.114	1	Up
38	tumour	P38_tumour	HUS1	8.00312e-05	0.147723	0.111	0.14	1	Up
38	tumour	P38_tumour	TSPAN15	8.00868e-05	0.32814	0.451	0.49	1	Up
38	tumour	P38_tumour	EIF3J	8.15358e-05	0.153768	0.107	0.135	1	Up
38	tumour	P38_tumour	TAF9B	8.15372e-05	-0.113395	0.019	0.029	1	Down
38	tumour	P38_tumour	MATN2	8.188e-05	-0.592389	0.006	0.011	1	Down
38	tumour	P38_tumour	COLQ	8.20013e-05	-0.324881	0.012	0.02	1	Down
38	tumour	P38_tumour	ANKRD31	8.20756e-05	-0.360357	0.007	0.014	1	Down
38	tumour	P38_tumour	INPP4B	8.23451e-05	0.100077	0.18	0.222	1	Up
38	tumour	P38_tumour	OSBPL10	8.31227e-05	-0.126756	0.023	0.034	1	Down
38	tumour	P38_tumour	UBE2Q1	8.36666e-05	0.169679	0.186	0.232	1	Up
38	tumour	P38_tumour	PLOD3	8.36706e-05	0.146869	0.103	0.13	1	Up
38	tumour	P38_tumour	FEM1A	8.4266e-05	0.13995	0.055	0.074	1	Up
38	tumour	P38_tumour	RASGRP1	8.52212e-05	1.43739	0.018	0.009	1	Up
38	tumour	P38_tumour	PRPF38A	8.54767e-05	0.148496	0.098	0.124	1	Up
38	tumour	P38_tumour	SLC7A5	8.56278e-05	1.37794	0.018	0.01	1	Up
38	tumour	P38_tumour	CS	8.56728e-05	1.70817	0.011	0.004	1	Up
38	tumour	P38_tumour	MZB1	8.6813e-05	1.16052	0.015	0.007	1	Up
38	tumour	P38_tumour	PDE4D	8.68303e-05	0.783151	0.109	0.093	1	Up
38	tumour	P38_tumour	USP15	8.69875e-05	0.146844	0.115	0.145	1	Up
38	tumour	P38_tumour	CAPN1	8.74019e-05	0.133393	0.143	0.178	1	Up
38	tumour	P38_tumour	BANP	8.75659e-05	-0.186638	0.012	0.02	1	Down
38	tumour	P38_tumour	TOR1AIP1	8.79896e-05	0.189341	0.112	0.141	1	Up
38	tumour	P38_tumour	EXT1	8.80906e-05	0.185202	0.108	0.137	1	Up
38	tumour	P38_tumour	FANCB	8.8243e-05	-0.282121	0.009	0.016	1	Down
38	tumour	P38_tumour	APOBEC3D	8.94101e-05	1.33526	0.023	0.013	1	Up
38	tumour	P38_tumour	VOPP1	8.97153e-05	0.17207	0.07	0.091	1	Up
38	tumour	P38_tumour	WRNIP1	8.99334e-05	0.124677	0.086	0.11	1	Up
38	tumour	P38_tumour	CRYZL1	8.99971e-05	-0.217004	0.016	0.025	1	Down
38	tumour	P38_tumour	C1GALT1C1	9.03236e-05	0.116516	0.05	0.067	1	Up
38	tumour	P38_tumour	HP1BP3	9.04437e-05	0.147112	0.115	0.145	1	Up
38	tumour	P38_tumour	COL14A1	9.10498e-05	0.144234	0.041	0.057	1	Up
38	tumour	P38_tumour	CCDC122	9.10721e-05	-0.229451	0.022	0.033	1	Down
38	tumour	P38_tumour	PTPN1	9.19862e-05	0.182455	0.09	0.115	1	Up
38	tumour	P38_tumour	MICAL3	9.26648e-05	0.116713	0.066	0.086	1	Up
38	tumour	P38_tumour	MFSD14A	9.3029e-05	0.202135	0.08	0.103	1	Up
38	tumour	P38_tumour	SCIMP	9.33475e-05	1.86646	0.01	0.004	1	Up
38	tumour	P38_tumour	DHODH	9.46609e-05	-0.391962	0.009	0.016	1	Down
38	tumour	P38_tumour	FAM71E1	9.56601e-05	-0.370586	0.009	0.016	1	Down
38	tumour	P38_tumour	ZSWIM3	9.57345e-05	-0.207527	0.007	0.013	1	Down
38	tumour	P38_tumour	TOMM7	9.6474e-05	0.440962	0.371	0.393	1	Up
38	tumour	P38_tumour	SETD9	9.71049e-05	-0.185939	0.016	0.025	1	Down
38	tumour	P38_tumour	CATSPER3	9.79026e-05	-0.31626	0.015	0.024	1	Down
38	tumour	P38_tumour	GATA6	9.81916e-05	-0.276897	0.008	0.014	1	Down
38	tumour	P38_tumour	ZNF426	9.82003e-05	0.120781	0.048	0.064	1	Up
38	tumour	P38_tumour	AHCY	9.85898e-05	0.152999	0.124	0.156	1	Up
38	tumour	P38_tumour	SRPX	9.9592e-05	-0.516791	0.006	0.012	1	Down
38	tumour	P38_tumour	RAI2	0.000100262	1.50802	0.019	0.01	1	Up
38	tumour	P38_tumour	AAR2	0.000100417	-0.137412	0.018	0.028	1	Down
38	tumour	P38_tumour	NPC1	0.000101293	0.137482	0.054	0.072	1	Up
38	tumour	P38_tumour	SAR1B	0.000101657	0.16686	0.073	0.094	1	Up
38	tumour	P38_tumour	NCF2	0.00010202	1.07268	0.035	0.023	1	Up
38	tumour	P38_tumour	IFT22	0.000102935	0.136865	0.104	0.131	1	Up
38	tumour	P38_tumour	CHAF1B	0.000103087	-0.429003	0.012	0.02	1	Down
38	tumour	P38_tumour	RASL11A	0.000103408	-0.214959	0.007	0.014	1	Down
38	tumour	P38_tumour	YTHDF1	0.000103542	-0.165197	0.011	0.018	1	Down
38	tumour	P38_tumour	MS4A4A	0.000103601	1.60611	0.011	0.004	1	Up
38	tumour	P38_tumour	TCF19	0.000103808	-0.35121	0.012	0.02	1	Down
38	tumour	P38_tumour	TMUB1	0.000103966	0.121972	0.072	0.093	1	Up
38	tumour	P38_tumour	CTNNBIP1	0.000105565	0.149186	0.09	0.114	1	Up
38	tumour	P38_tumour	RUNX1	0.000106139	0.290206	0.461	0.496	1	Up
38	tumour	P38_tumour	MILR1	0.000106577	1.18563	0.028	0.017	1	Up
38	tumour	P38_tumour	DDX24	0.00010744	0.103415	0.089	0.112	1	Up
38	tumour	P38_tumour	SCARB2	0.000108442	0.152137	0.143	0.178	1	Up
38	tumour	P38_tumour	RFXANK	0.000109071	0.173437	0.081	0.104	1	Up
38	tumour	P38_tumour	MRFAP1L1	0.000109437	0.157404	0.144	0.179	1	Up
38	tumour	P38_tumour	HSDL2	0.000109605	0.158151	0.078	0.101	1	Up
38	tumour	P38_tumour	SLC30A7	0.000109761	0.168541	0.081	0.104	1	Up
38	tumour	P38_tumour	CD8A	0.000111937	1.79288	0.012	0.005	1	Up
38	tumour	P38_tumour	PEX7	0.00011375	-0.269758	0.016	0.026	1	Down
38	tumour	P38_tumour	CMTM6	0.000114026	0.135828	0.089	0.113	1	Up
38	tumour	P38_tumour	SULT2B1	0.000114453	-0.33254	0.012	0.019	1	Down
38	tumour	P38_tumour	ZNF135	0.00011532	-0.367526	0.007	0.013	1	Down
38	tumour	P38_tumour	ADAM19	0.000116477	0.886457	0.051	0.038	1	Up
38	tumour	P38_tumour	ID3	0.000117218	0.720522	0.074	0.058	1	Up
38	tumour	P38_tumour	NR6A1	0.000118565	-0.596963	0.005	0.01	1	Down
38	tumour	P38_tumour	MLLT3	0.000118826	0.166784	0.044	0.06	1	Up
38	tumour	P38_tumour	CCDC47	0.000119147	0.155434	0.164	0.203	1	Up
38	tumour	P38_tumour	ORMDL2	0.000119431	0.118741	0.094	0.119	1	Up
38	tumour	P38_tumour	NFKBIZ	0.000119686	0.135825	0.069	0.089	1	Up
38	tumour	P38_tumour	RSU1	0.000119733	0.192958	0.059	0.078	1	Up
38	tumour	P38_tumour	ST6GALNAC4	0.000119753	1.22366	0.019	0.011	1	Up
38	tumour	P38_tumour	VPS41	0.000121449	0.121137	0.157	0.195	1	Up
38	tumour	P38_tumour	EDEM2	0.000122032	0.180531	0.071	0.092	1	Up
38	tumour	P38_tumour	TMPRSS6	0.000122343	1.69439	0.01	0.004	1	Up
38	tumour	P38_tumour	SPTBN1	0.000123677	0.203191	0.055	0.073	1	Up
38	tumour	P38_tumour	CMC4	0.000124264	0.121026	0.054	0.071	1	Up
38	tumour	P38_tumour	ALDH3B1	0.000124519	1.24001	0.016	0.008	1	Up
38	tumour	P38_tumour	ATP6V1E2	0.000125061	-0.230356	0.007	0.013	1	Down
38	tumour	P38_tumour	B4GALT4	0.000125719	-0.17901	0.016	0.025	1	Down
38	tumour	P38_tumour	UBE2Z	0.000125976	0.189257	0.146	0.181	1	Up
38	tumour	P38_tumour	COPS2	0.000126156	0.177184	0.135	0.169	1	Up
38	tumour	P38_tumour	DNM1	0.000126561	0.196844	0.047	0.063	1	Up
38	tumour	P38_tumour	TIMM8A	0.000127809	-0.157327	0.02	0.031	1	Down
38	tumour	P38_tumour	SPAST	0.000128535	0.181609	0.062	0.081	1	Up
38	tumour	P38_tumour	TMEM53	0.000129527	-0.137125	0.011	0.018	1	Down
38	tumour	P38_tumour	TST	0.000129958	-0.187226	0.013	0.022	1	Down
38	tumour	P38_tumour	KIAA2013	0.000130166	0.159047	0.094	0.119	1	Up
38	tumour	P38_tumour	CSKMT	0.000130934	-0.19063	0.016	0.025	1	Down
38	tumour	P38_tumour	CASC1	0.000131816	-0.211624	0.017	0.026	1	Down
38	tumour	P38_tumour	RTN4IP1	0.000132266	-0.458277	0.007	0.014	1	Down
38	tumour	P38_tumour	AP4S1	0.000132518	-0.121017	0.021	0.031	1	Down
38	tumour	P38_tumour	MAD2L1	0.000136424	-0.601076	0.006	0.012	1	Down
38	tumour	P38_tumour	B4GAT1	0.000137195	-0.198865	0.011	0.019	1	Down
38	tumour	P38_tumour	ZNF382	0.000137555	-0.273084	0.015	0.024	1	Down
38	tumour	P38_tumour	CD109	0.000138338	-0.200426	0.013	0.021	1	Down
38	tumour	P38_tumour	LST1	0.000140732	1.187	0.023	0.014	1	Up
38	tumour	P38_tumour	FGD2	0.000141023	1.41938	0.017	0.009	1	Up
38	tumour	P38_tumour	ZNF2	0.000141981	-0.411105	0.006	0.011	1	Down
38	tumour	P38_tumour	GEM	0.000143667	0.970509	0.036	0.025	1	Up
38	tumour	P38_tumour	ATP6V1G2	0.000143949	-0.479841	0.006	0.011	1	Down
38	tumour	P38_tumour	FKBP8	0.000143986	0.186314	0.078	0.101	1	Up
38	tumour	P38_tumour	ZNF852	0.000144857	-0.251396	0.01	0.017	1	Down
38	tumour	P38_tumour	MSR1	0.000145006	1.09696	0.037	0.026	1	Up
38	tumour	P38_tumour	SGCD	0.000146363	-0.139257	0.014	0.023	1	Down
38	tumour	P38_tumour	RESF1	0.000146537	0.209494	0.109	0.138	1	Up
38	tumour	P38_tumour	ACBD6	0.000147144	0.143656	0.179	0.222	1	Up
38	tumour	P38_tumour	RBBP7	0.000148372	0.200002	0.09	0.115	1	Up
38	tumour	P38_tumour	NME2	0.000148616	0.496385	0.309	0.317	1	Up
38	tumour	P38_tumour	VSIG8	0.000148682	-0.356181	0.006	0.011	1	Down
38	tumour	P38_tumour	ZNF273	0.00014875	-0.378667	0.007	0.013	1	Down
38	tumour	P38_tumour	NFE2L3	0.000148767	1.11559	0.035	0.024	1	Up
38	tumour	P38_tumour	PDGFC	0.000149494	0.9586	0.065	0.051	1	Up
38	tumour	P38_tumour	HIP1R	0.000150042	-0.16316	0.02	0.03	1	Down
38	tumour	P38_tumour	ZSCAN20	0.000151012	-0.130161	0.02	0.029	1	Down
38	tumour	P38_tumour	AP1S2	0.000151036	-0.132333	0.031	0.044	1	Down
38	tumour	P38_tumour	C8orf33	0.0001519	0.178835	0.112	0.141	1	Up
38	tumour	P38_tumour	CAPN2	0.000151973	0.187693	0.22	0.273	1	Up
38	tumour	P38_tumour	PSMF1	0.000152571	0.17426	0.155	0.192	1	Up
38	tumour	P38_tumour	LRR1	0.000153817	-0.293062	0.009	0.016	1	Down
38	tumour	P38_tumour	SENP5	0.000153834	0.10204	0.046	0.062	1	Up
38	tumour	P38_tumour	SYNC	0.000154293	0.101311	0.044	0.059	1	Up
38	tumour	P38_tumour	PPIF	0.000154448	0.141408	0.043	0.058	1	Up
38	tumour	P38_tumour	TNFRSF6B	0.000154994	0.101236	0.018	0.028	1	Up
38	tumour	P38_tumour	CHMP5	0.000157303	0.196424	0.094	0.119	1	Up
38	tumour	P38_tumour	NAA60	0.000157886	0.197104	0.171	0.212	1	Up
38	tumour	P38_tumour	SEC24D	0.00015892	0.211876	0.09	0.114	1	Up
38	tumour	P38_tumour	UXS1	0.000159498	-0.162188	0.035	0.049	1	Down
38	tumour	P38_tumour	INTS14	0.000159733	0.110033	0.062	0.081	1	Up
38	tumour	P38_tumour	CAMSAP2	0.000160202	0.138972	0.183	0.225	1	Up
38	tumour	P38_tumour	ZNF575	0.000160412	-0.278981	0.008	0.014	1	Down
38	tumour	P38_tumour	LAMP5	0.000160535	-0.165845	0.018	0.028	1	Down
38	tumour	P38_tumour	TLCD3A	0.000161116	-0.47909	0.008	0.015	1	Down
38	tumour	P38_tumour	ZSWIM6	0.000162569	0.730259	0.071	0.056	1	Up
38	tumour	P38_tumour	MAPRE1	0.000163243	0.162474	0.065	0.084	1	Up
38	tumour	P38_tumour	CD6	0.000164012	1.50471	0.018	0.01	1	Up
38	tumour	P38_tumour	TBC1D10C	0.000165146	1.34758	0.021	0.013	1	Up
38	tumour	P38_tumour	ATP6V1D	0.000166378	0.180456	0.051	0.068	1	Up
38	tumour	P38_tumour	NUCB1	0.000168008	0.194251	0.233	0.288	1	Up
38	tumour	P38_tumour	IMPAD1	0.000169423	0.187604	0.181	0.225	1	Up
38	tumour	P38_tumour	DCPS	0.000169513	-0.10534	0.027	0.039	1	Down
38	tumour	P38_tumour	SAMD8	0.000169867	0.13098	0.043	0.058	1	Up
38	tumour	P38_tumour	AGPAT1	0.000172007	0.185175	0.128	0.159	1	Up
38	tumour	P38_tumour	PCMT1	0.000173722	0.175698	0.095	0.119	1	Up
38	tumour	P38_tumour	GSPT2	0.00017389	-0.273319	0.007	0.013	1	Down
38	tumour	P38_tumour	DCTD	0.000173899	0.149671	0.14	0.174	1	Up
38	tumour	P38_tumour	AKIRIN2	0.000174404	0.174973	0.054	0.072	1	Up
38	tumour	P38_tumour	PRKD2	0.00017492	0.158388	0.123	0.153	1	Up
38	tumour	P38_tumour	GPT	0.000174987	-0.390904	0.012	0.019	1	Down
38	tumour	P38_tumour	SMIM4	0.000175383	-0.31425	0.014	0.022	1	Down
38	tumour	P38_tumour	DDX41	0.000175481	-0.116323	0.021	0.031	1	Down
38	tumour	P38_tumour	COMMD5	0.000176035	0.175251	0.118	0.147	1	Up
38	tumour	P38_tumour	ZFP1	0.000176395	-0.237208	0.014	0.022	1	Down
38	tumour	P38_tumour	TRIB2	0.000176759	0.237385	0.054	0.071	1	Up
38	tumour	P38_tumour	FAM171A2	0.000177479	-0.412012	0.009	0.016	1	Down
38	tumour	P38_tumour	DPP3	0.000177647	-0.165077	0.022	0.033	1	Down
38	tumour	P38_tumour	DYRK1A	0.000180277	0.23678	0.117	0.148	1	Up
38	tumour	P38_tumour	SFT2D3	0.000180388	-0.131589	0.016	0.025	1	Down
38	tumour	P38_tumour	PDK4	0.00018077	0.135043	0.025	0.036	1	Up
38	tumour	P38_tumour	ESD	0.000181238	0.157068	0.112	0.139	1	Up
38	tumour	P38_tumour	KCNK6	0.00018225	0.620565	0.062	0.048	1	Up
38	tumour	P38_tumour	PGBD4	0.000185115	-0.219276	0.01	0.017	1	Down
38	tumour	P38_tumour	SFRP4	0.000185954	0.867351	0.108	0.092	1	Up
38	tumour	P38_tumour	UCN	0.000188018	-0.261601	0.016	0.025	1	Down
38	tumour	P38_tumour	TMED8	0.000188075	0.125873	0.04	0.054	1	Up
38	tumour	P38_tumour	CXCR4	0.000190367	0.177355	0.065	0.084	1	Up
38	tumour	P38_tumour	FKBP7	0.00019079	-0.148208	0.01	0.017	1	Down
38	tumour	P38_tumour	EMILIN2	0.000190849	1.32732	0.023	0.014	1	Up
38	tumour	P38_tumour	GLTP	0.000190998	-0.263948	0.012	0.02	1	Down
38	tumour	P38_tumour	PIEZO2	0.000191709	-0.24911	0.008	0.014	1	Down
38	tumour	P38_tumour	HGSNAT	0.000192081	0.160714	0.111	0.139	1	Up
38	tumour	P38_tumour	LOXL1	0.000192188	0.150645	0.166	0.203	1	Up
38	tumour	P38_tumour	PCBP2	0.000192579	0.202392	0.09	0.114	1	Up
38	tumour	P38_tumour	FMO4	0.000195059	-0.210387	0.011	0.018	1	Down
38	tumour	P38_tumour	POP1	0.000196476	-0.181034	0.017	0.027	1	Down
38	tumour	P38_tumour	SPATA2	0.000196913	-0.173157	0.013	0.021	1	Down
38	tumour	P38_tumour	HNRNPL	0.000197908	0.155885	0.233	0.287	1	Up
38	tumour	P38_tumour	NT5DC2	0.000198336	0.191296	0.044	0.059	1	Up
38	tumour	P38_tumour	SPAG7	0.000199746	0.196596	0.102	0.128	1	Up
38	tumour	P38_tumour	CD84	0.000200632	1.31349	0.023	0.014	1	Up
38	tumour	P38_tumour	EIF1	0.000201221	0.204788	0.138	0.171	1	Up
38	tumour	P38_tumour	ENOPH1	0.000201889	0.199989	0.066	0.085	1	Up
38	tumour	P38_tumour	ERCC6L2	0.000202223	0.113919	0.091	0.114	1	Up
38	tumour	P38_tumour	UBL7	0.000203976	0.132967	0.072	0.092	1	Up
38	tumour	P38_tumour	IFT52	0.000204557	0.141953	0.059	0.076	1	Up
38	tumour	P38_tumour	ZNF337	0.000206057	0.130111	0.095	0.119	1	Up
38	tumour	P38_tumour	DPEP1	0.000207011	1.54486	0.011	0.004	1	Up
38	tumour	P38_tumour	PLEK	0.000209659	1.27811	0.023	0.014	1	Up
38	tumour	P38_tumour	ERP29	0.000211425	0.108052	0.052	0.069	1	Up
38	tumour	P38_tumour	CSGALNACT2	0.00021213	0.236268	0.073	0.093	1	Up
38	tumour	P38_tumour	ADAM20	0.000213761	-0.202922	0.016	0.025	1	Down
38	tumour	P38_tumour	YIF1A	0.000216046	0.157222	0.08	0.102	1	Up
38	tumour	P38_tumour	DHCR7	0.000217044	-0.170281	0.031	0.043	1	Down
38	tumour	P38_tumour	TMEM209	0.000217768	0.100474	0.055	0.072	1	Up
38	tumour	P38_tumour	KCNC4	0.00021831	-0.233759	0.007	0.013	1	Down
38	tumour	P38_tumour	UBAC2	0.000221384	0.124226	0.049	0.065	1	Up
38	tumour	P38_tumour	PSMC4	0.000223273	0.10174	0.106	0.132	1	Up
38	tumour	P38_tumour	ZNF473	0.000224067	-0.181701	0.011	0.018	1	Down
38	tumour	P38_tumour	NR3C1	0.000224762	1.01695	0.059	0.046	1	Up
38	tumour	P38_tumour	NOL11	0.000225227	-0.411801	0.008	0.014	1	Down
38	tumour	P38_tumour	ARL2	0.000225362	0.157307	0.05	0.066	1	Up
38	tumour	P38_tumour	GDPD1	0.000234779	-0.269438	0.01	0.017	1	Down
38	tumour	P38_tumour	ATP5MC1	0.000236171	0.129053	0.065	0.084	1	Up
38	tumour	P38_tumour	KCTD11	0.000236183	-0.203766	0.019	0.029	1	Down
38	tumour	P38_tumour	C16orf46	0.000237152	-0.186608	0.02	0.03	1	Down
38	tumour	P38_tumour	CSF1R	0.000238023	0.839523	0.052	0.039	1	Up
38	tumour	P38_tumour	MISP	0.000238513	0.144005	0.084	0.106	1	Up
38	tumour	P38_tumour	IGF1	0.000238895	1.10217	0.03	0.02	1	Up
38	tumour	P38_tumour	GRIK3	0.000241973	0.922765	0.054	0.041	1	Up
38	tumour	P38_tumour	GGACT	0.00024276	-0.409533	0.006	0.011	1	Down
38	tumour	P38_tumour	MAP2K3	0.000243458	0.123944	0.06	0.078	1	Up
38	tumour	P38_tumour	FYB1	0.000243466	1.1832	0.023	0.014	1	Up
38	tumour	P38_tumour	HEATR5A	0.00024423	-0.157125	0.012	0.019	1	Down
38	tumour	P38_tumour	CORO1A	0.000249483	0.871802	0.057	0.044	1	Up
38	tumour	P38_tumour	CEP76	0.000252223	-0.245982	0.008	0.014	1	Down
38	tumour	P38_tumour	ZKSCAN4	0.000252397	-0.210785	0.014	0.022	1	Down
38	tumour	P38_tumour	UBC	0.000252466	0.177312	0.094	0.118	1	Up
38	tumour	P38_tumour	WASF2	0.000252659	0.170821	0.162	0.2	1	Up
38	tumour	P38_tumour	SLC35A2	0.000253861	-0.236182	0.012	0.02	1	Down
38	tumour	P38_tumour	DPYSL3	0.000254476	0.16628	0.086	0.108	1	Up
38	tumour	P38_tumour	TOR3A	0.000254559	0.151808	0.074	0.095	1	Up
38	tumour	P38_tumour	PYURF	0.000255216	0.615459	0.178	0.168	1	Up
38	tumour	P38_tumour	CYS1	0.000256588	-0.380277	0.008	0.014	1	Down
38	tumour	P38_tumour	CEBPZ	0.000258365	0.130361	0.07	0.089	1	Up
38	tumour	P38_tumour	CATSPERE	0.000258613	-0.447288	0.007	0.012	1	Down
38	tumour	P38_tumour	CMKLR1	0.000261569	1.32377	0.014	0.007	1	Up
38	tumour	P38_tumour	ZNF256	0.000261787	-0.118595	0.01	0.017	1	Down
38	tumour	P38_tumour	RMND5A	0.000262451	0.158281	0.077	0.097	1	Up
38	tumour	P38_tumour	MPDU1	0.000265479	0.1439	0.051	0.067	1	Up
38	tumour	P38_tumour	TOMM22	0.000269426	0.12228	0.068	0.087	1	Up
38	tumour	P38_tumour	LTC4S	0.000271704	-0.266667	0.008	0.015	1	Down
38	tumour	P38_tumour	LNP1	0.000275554	-0.304642	0.007	0.012	1	Down
38	tumour	P38_tumour	ATG12	0.000277051	0.151767	0.073	0.093	1	Up
38	tumour	P38_tumour	RAPGEF2	0.00027772	0.135554	0.052	0.069	1	Up
38	tumour	P38_tumour	COA4	0.000278756	0.210228	0.108	0.135	1	Up
38	tumour	P38_tumour	PLN	0.000279003	-0.2668	0.007	0.012	1	Down
38	tumour	P38_tumour	MTERF1	0.000279185	-0.195259	0.009	0.016	1	Down
38	tumour	P38_tumour	TULP4	0.000279224	0.14164	0.169	0.207	1	Up
38	tumour	P38_tumour	ZNF829	0.000280087	-0.544244	0.005	0.01	1	Down
38	tumour	P38_tumour	ZNF277	0.000281018	0.152624	0.076	0.097	1	Up
38	tumour	P38_tumour	CBLN3	0.000282734	1.19958	0.024	0.015	1	Up
38	tumour	P38_tumour	TFPT	0.000282752	0.12318	0.046	0.061	1	Up
38	tumour	P38_tumour	SLMAP	0.000288262	0.179128	0.131	0.162	1	Up
38	tumour	P38_tumour	SPPL2A	0.000288784	0.245437	0.136	0.17	1	Up
38	tumour	P38_tumour	ACTRT3	0.000289037	1.36674	0.013	0.007	1	Up
38	tumour	P38_tumour	NUFIP1	0.000289767	-0.438658	0.008	0.014	1	Down
38	tumour	P38_tumour	GPSM3	0.000291019	1.07942	0.035	0.025	1	Up
38	tumour	P38_tumour	RALA	0.000291331	0.216842	0.091	0.114	1	Up
38	tumour	P38_tumour	FLT3	0.000292405	-0.310462	0.011	0.018	1	Down
38	tumour	P38_tumour	SMIM26	0.00029344	0.17658	0.068	0.088	1	Up
38	tumour	P38_tumour	MLXIP	0.000294078	-0.124084	0.022	0.031	1	Down
38	tumour	P38_tumour	NAGLU	0.000295335	0.201448	0.057	0.074	1	Up
38	tumour	P38_tumour	FAM131A	0.000301111	-0.294237	0.017	0.026	1	Down
38	tumour	P38_tumour	TNFRSF1B	0.000305592	1.48101	0.022	0.013	1	Up
38	tumour	P38_tumour	PPP2R2A	0.000309455	0.20587	0.208	0.256	1	Up
38	tumour	P38_tumour	CYTH4	0.000310213	1.05934	0.03	0.02	1	Up
38	tumour	P38_tumour	DMKN	0.000312949	-0.196165	0.023	0.034	1	Down
38	tumour	P38_tumour	FANCF	0.000313993	0.114507	0.064	0.082	1	Up
38	tumour	P38_tumour	JAK2	0.000314417	0.717105	0.1	0.085	1	Up
38	tumour	P38_tumour	SPC24	0.000314649	-0.565514	0.009	0.016	1	Down
38	tumour	P38_tumour	PIK3CA	0.000315361	0.129018	0.048	0.063	1	Up
38	tumour	P38_tumour	FBXW4	0.000316384	0.183166	0.151	0.186	1	Up
38	tumour	P38_tumour	BTC	0.000316868	1.43726	0.012	0.006	1	Up
38	tumour	P38_tumour	FAM124A	0.000318963	-0.293076	0.006	0.011	1	Down
38	tumour	P38_tumour	ZNF235	0.000320587	-0.203739	0.012	0.019	1	Down
38	tumour	P38_tumour	C17orf107	0.000320825	-0.513858	0.006	0.011	1	Down
38	tumour	P38_tumour	ZNF415	0.000322813	-0.126088	0.016	0.024	1	Down
38	tumour	P38_tumour	NECAP2	0.000323168	0.180506	0.075	0.096	1	Up
38	tumour	P38_tumour	DISP1	0.000323309	-0.222203	0.015	0.023	1	Down
38	tumour	P38_tumour	GABPB1	0.000324051	0.101912	0.05	0.066	1	Up
38	tumour	P38_tumour	CTDNEP1	0.000325169	0.13593	0.095	0.118	1	Up
38	tumour	P38_tumour	CCDC80	0.000325331	0.672897	0.177	0.165	1	Up
38	tumour	P38_tumour	CD3D	0.000326516	1.3171	0.015	0.008	1	Up
38	tumour	P38_tumour	GALM	0.000327883	1.18601	0.02	0.012	1	Up
38	tumour	P38_tumour	ARAF	0.000328995	0.210532	0.095	0.119	1	Up
38	tumour	P38_tumour	POR	0.000334868	0.110258	0.057	0.074	1	Up
38	tumour	P38_tumour	PAIP2B	0.000335905	-0.252943	0.013	0.02	1	Down
38	tumour	P38_tumour	NSUN4	0.000336055	0.141423	0.048	0.063	1	Up
38	tumour	P38_tumour	BTBD1	0.000336795	0.172308	0.113	0.139	1	Up
38	tumour	P38_tumour	CERCAM	0.000339005	0.282519	0.148	0.183	1	Up
38	tumour	P38_tumour	TAOK3	0.000343455	0.140065	0.069	0.088	1	Up
38	tumour	P38_tumour	UROD	0.000347091	0.202397	0.077	0.097	1	Up
38	tumour	P38_tumour	USF1	0.000347235	0.124767	0.207	0.252	1	Up
38	tumour	P38_tumour	REC8	0.000347451	1.01059	0.036	0.025	1	Up
38	tumour	P38_tumour	RNF38	0.00035	0.172027	0.062	0.08	1	Up
38	tumour	P38_tumour	TAF5	0.000352404	-0.398782	0.009	0.016	1	Down
38	tumour	P38_tumour	EXO1	0.00035565	-0.44027	0.009	0.016	1	Down
38	tumour	P38_tumour	ELOVL6	0.000356335	-0.173772	0.009	0.015	1	Down
38	tumour	P38_tumour	FGF13	0.00035737	-0.234219	0.008	0.014	1	Down
38	tumour	P38_tumour	DNTTIP1	0.00035879	0.149862	0.048	0.064	1	Up
38	tumour	P38_tumour	PSMB2	0.000359523	0.167537	0.087	0.109	1	Up
38	tumour	P38_tumour	MFN2	0.000360641	0.134758	0.082	0.103	1	Up
38	tumour	P38_tumour	GVQW3	0.000361083	-0.350265	0.009	0.016	1	Down
38	tumour	P38_tumour	NCKAP1L	0.000361506	1.07426	0.026	0.017	1	Up
38	tumour	P38_tumour	SDHB	0.000361847	0.176441	0.146	0.18	1	Up
38	tumour	P38_tumour	PRR15	0.000362877	-0.138595	0.017	0.026	1	Down
38	tumour	P38_tumour	SDC2	0.000364245	0.662559	0.103	0.088	1	Up
38	tumour	P38_tumour	UPP1	0.000365523	1.2166	0.027	0.017	1	Up
38	tumour	P38_tumour	KRT6B	0.000366482	1.3744	0.011	0.005	1	Up
38	tumour	P38_tumour	COX6B1	0.000367571	0.116662	0.042	0.056	1	Up
38	tumour	P38_tumour	YIPF6	0.000368602	0.150208	0.048	0.063	1	Up
38	tumour	P38_tumour	CD86	0.000369702	1.48369	0.017	0.009	1	Up
38	tumour	P38_tumour	GPNMB	0.000373321	0.151689	0.055	0.071	1	Up
38	tumour	P38_tumour	COA3	0.00037813	0.25939	0.129	0.161	1	Up
38	tumour	P38_tumour	SNORC	0.00037879	-0.416822	0.005	0.01	1	Down
38	tumour	P38_tumour	TIMM10	0.000379315	0.211525	0.053	0.069	1	Up
38	tumour	P38_tumour	COL5A2	0.000381813	0.495854	0.299	0.303	1	Up
38	tumour	P38_tumour	CPLANE2	0.00038307	-0.158432	0.017	0.026	1	Down
38	tumour	P38_tumour	STPG2	0.00038405	-0.380341	0.008	0.014	1	Down
38	tumour	P38_tumour	GSTZ1	0.000385169	0.108691	0.032	0.045	1	Up
38	tumour	P38_tumour	NEXN	0.000385544	-0.25055	0.012	0.019	1	Down
38	tumour	P38_tumour	PLD3	0.000387579	0.231952	0.183	0.226	1	Up
38	tumour	P38_tumour	FAM204A	0.000388845	0.180731	0.074	0.094	1	Up
38	tumour	P38_tumour	VSTM2L	0.000389623	-0.40683	0.006	0.011	1	Down
38	tumour	P38_tumour	MMP7	0.000390102	1.37248	0.018	0.011	1	Up
38	tumour	P38_tumour	GPR180	0.000392091	0.143115	0.03	0.042	1	Up
38	tumour	P38_tumour	FAM167B	0.000394271	-0.184802	0.007	0.013	1	Down
38	tumour	P38_tumour	OPA3	0.000396008	-0.136341	0.023	0.034	1	Down
38	tumour	P38_tumour	SIL1	0.000396064	0.180248	0.067	0.085	1	Up
38	tumour	P38_tumour	PEAK1	0.000403396	0.225353	0.066	0.085	1	Up
38	tumour	P38_tumour	OXNAD1	0.000404387	0.211238	0.054	0.07	1	Up
38	tumour	P38_tumour	CUL5	0.000409909	0.211278	0.113	0.14	1	Up
38	tumour	P38_tumour	MTPN	0.000411614	0.103884	0.076	0.096	1	Up
38	tumour	P38_tumour	ARRDC4	0.000411957	0.160906	0.033	0.045	1	Up
38	tumour	P38_tumour	USP38	0.000413523	0.138954	0.062	0.08	1	Up
38	tumour	P38_tumour	MMP10	0.000417408	1.59749	0.01	0.005	1	Up
38	tumour	P38_tumour	HEYL	0.000417878	1.16291	0.024	0.015	1	Up
38	tumour	P38_tumour	ARHGEF10L	0.000420914	0.132927	0.07	0.089	1	Up
38	tumour	P38_tumour	RAB20	0.000421352	0.258937	0.05	0.066	1	Up
38	tumour	P38_tumour	CLEC7A	0.000424075	1.26069	0.025	0.016	1	Up
38	tumour	P38_tumour	SDAD1	0.000425115	0.122201	0.03	0.041	1	Up
38	tumour	P38_tumour	SLC35B2	0.000426986	0.187136	0.096	0.119	1	Up
38	tumour	P38_tumour	EGLN2	0.000427828	0.177837	0.152	0.187	1	Up
38	tumour	P38_tumour	SPRED1	0.000429497	0.176449	0.084	0.106	1	Up
38	tumour	P38_tumour	CCDC15	0.000430178	-0.192745	0.014	0.022	1	Down
38	tumour	P38_tumour	INHA	0.00043236	-0.295135	0.008	0.014	1	Down
38	tumour	P38_tumour	ARMC8	0.000432412	0.170691	0.072	0.092	1	Up
38	tumour	P38_tumour	TUSC3	0.000432751	0.15825	0.226	0.277	1	Up
38	tumour	P38_tumour	SNRPA1	0.000436699	0.107984	0.037	0.05	1	Up
38	tumour	P38_tumour	LAG3	0.000448697	1.71722	0.013	0.006	1	Up
38	tumour	P38_tumour	ARL6IP4	0.000450262	0.138192	0.195	0.236	1	Up
38	tumour	P38_tumour	ATG3	0.000454074	0.152448	0.051	0.067	1	Up
38	tumour	P38_tumour	MUC5B	0.000456013	1.36279	0.011	0.005	1	Up
38	tumour	P38_tumour	ADAM12	0.000459148	0.20522	0.154	0.187	1	Up
38	tumour	P38_tumour	ARTN	0.000460989	1.03022	0.038	0.028	1	Up
38	tumour	P38_tumour	IER3IP1	0.000462702	0.148712	0.114	0.14	1	Up
38	tumour	P38_tumour	CSF1	0.000468485	0.753555	0.054	0.042	1	Up
38	tumour	P38_tumour	EED	0.000470703	0.138616	0.058	0.074	1	Up
38	tumour	P38_tumour	TMEM87B	0.000471431	0.235408	0.107	0.133	1	Up
38	tumour	P38_tumour	CABP4	0.000472061	-0.344014	0.015	0.023	1	Down
38	tumour	P38_tumour	SNRPE	0.00047315	0.158684	0.106	0.131	1	Up
38	tumour	P38_tumour	TMEM147	0.000473326	0.237758	0.113	0.14	1	Up
38	tumour	P38_tumour	NPAT	0.000473348	-0.14842	0.016	0.024	1	Down
38	tumour	P38_tumour	SLC35F6	0.000477685	0.519596	0.178	0.167	1	Up
38	tumour	P38_tumour	UBE2Q2	0.000479902	0.162676	0.136	0.166	1	Up
38	tumour	P38_tumour	LPAR6	0.00047993	0.247859	0.086	0.108	1	Up
38	tumour	P38_tumour	PCOLCE	0.000480022	0.185954	0.084	0.105	1	Up
38	tumour	P38_tumour	EML5	0.000484988	-0.628019	0.006	0.011	1	Down
38	tumour	P38_tumour	TPP2	0.000485886	0.206463	0.086	0.108	1	Up
38	tumour	P38_tumour	AP1M1	0.000486115	0.16416	0.068	0.086	1	Up
38	tumour	P38_tumour	RC3H2	0.000490427	0.150792	0.083	0.104	1	Up
38	tumour	P38_tumour	PLCH2	0.000493358	-0.333813	0.009	0.015	1	Down
38	tumour	P38_tumour	SCARA3	0.000493431	-0.114789	0.018	0.026	1	Down
38	tumour	P38_tumour	FAM210B	0.000496467	0.170071	0.063	0.08	1	Up
38	tumour	P38_tumour	CRISPLD1	0.000507182	1.22553	0.016	0.009	1	Up
38	tumour	P38_tumour	FOXM1	0.000507484	-0.561788	0.006	0.011	1	Down
38	tumour	P38_tumour	CCDC167	0.000507817	0.135948	0.052	0.068	1	Up
38	tumour	P38_tumour	MECOM	0.000509859	1.3723	0.011	0.005	1	Up
38	tumour	P38_tumour	DIAPH1	0.000510889	0.124066	0.089	0.11	1	Up
38	tumour	P38_tumour	SNN	0.000512385	0.90764	0.05	0.038	1	Up
38	tumour	P38_tumour	PSTPIP1	0.000514906	1.20122	0.016	0.009	1	Up
38	tumour	P38_tumour	COL4A2	0.000515083	0.545215	0.08	0.066	1	Up
38	tumour	P38_tumour	CEP295NL	0.000516569	-0.41394	0.006	0.011	1	Down
38	tumour	P38_tumour	RNF139	0.000522614	0.144131	0.075	0.095	1	Up
38	tumour	P38_tumour	P2RY10	0.000523752	1.49455	0.012	0.006	1	Up
38	tumour	P38_tumour	RUNX3	0.000524937	1.13496	0.015	0.008	1	Up
38	tumour	P38_tumour	BRINP1	0.000525029	-0.611923	0.008	0.013	1	Down
38	tumour	P38_tumour	SLC30A9	0.000527754	0.170351	0.176	0.216	1	Up
38	tumour	P38_tumour	BRIP1	0.000529729	-0.290189	0.01	0.016	1	Down
38	tumour	P38_tumour	CST3	0.00053155	0.481265	0.273	0.275	1	Up
38	tumour	P38_tumour	KIF18A	0.000531571	-0.344771	0.007	0.012	1	Down
38	tumour	P38_tumour	MAST3	0.000538725	0.114211	0.026	0.036	1	Up
38	tumour	P38_tumour	RARS2	0.000543978	0.216885	0.059	0.076	1	Up
38	tumour	P38_tumour	NOTCH2	0.000545333	0.201809	0.102	0.127	1	Up
38	tumour	P38_tumour	BCL7C	0.000545927	0.201235	0.092	0.115	1	Up
38	tumour	P38_tumour	PPM1H	0.000552537	0.197621	0.072	0.091	1	Up
38	tumour	P38_tumour	PTPN20	0.000557175	-0.24098	0.015	0.023	1	Down
38	tumour	P38_tumour	ADRM1	0.000565367	0.255855	0.122	0.15	1	Up
38	tumour	P38_tumour	EXD2	0.000566982	0.159112	0.078	0.098	1	Up
38	tumour	P38_tumour	POLD4	0.000567304	0.150892	0.106	0.13	1	Up
38	tumour	P38_tumour	CCDC22	0.000574942	-0.293128	0.007	0.013	1	Down
38	tumour	P38_tumour	AOAH	0.000575599	0.973143	0.016	0.009	1	Up
38	tumour	P38_tumour	MAP3K11	0.000576018	0.145072	0.106	0.131	1	Up
38	tumour	P38_tumour	LRRC8E	0.000577361	-0.298031	0.01	0.017	1	Down
38	tumour	P38_tumour	BRCC3	0.000578001	0.120756	0.034	0.046	1	Up
38	tumour	P38_tumour	THAP4	0.000578902	0.220325	0.057	0.073	1	Up
38	tumour	P38_tumour	MYH14	0.000581372	0.679049	0.114	0.101	1	Up
38	tumour	P38_tumour	CREG1	0.000587497	0.215564	0.112	0.139	1	Up
38	tumour	P38_tumour	CENPBD1	0.000590781	-0.156702	0.011	0.018	1	Down
38	tumour	P38_tumour	MOXD1	0.000596326	1.33358	0.014	0.007	1	Up
38	tumour	P38_tumour	ISOC2	0.000598394	0.117976	0.054	0.069	1	Up
38	tumour	P38_tumour	RAB5IF	0.000600076	0.195267	0.078	0.098	1	Up
38	tumour	P38_tumour	KLRD1	0.000600429	1.61545	0.01	0.004	1	Up
38	tumour	P38_tumour	HELZ	0.000601124	0.182637	0.115	0.142	1	Up
38	tumour	P38_tumour	SNTB2	0.000605323	0.192777	0.036	0.048	1	Up
38	tumour	P38_tumour	B3GNT2	0.00062077	0.673865	0.102	0.088	1	Up
38	tumour	P38_tumour	DERL2	0.000620829	0.168184	0.075	0.094	1	Up
38	tumour	P38_tumour	GNB1L	0.000627228	-0.333744	0.008	0.013	1	Down
38	tumour	P38_tumour	TYW1B	0.000627541	-0.485821	0.005	0.01	1	Down
38	tumour	P38_tumour	SOCS5	0.000629369	0.184622	0.095	0.118	1	Up
38	tumour	P38_tumour	UBE3C	0.000631084	0.140304	0.169	0.206	1	Up
38	tumour	P38_tumour	RSPRY1	0.000636331	0.220455	0.072	0.091	1	Up
38	tumour	P38_tumour	CARD11	0.000636838	1.60686	0.014	0.008	1	Up
38	tumour	P38_tumour	DIMT1	0.000639049	0.126784	0.045	0.059	1	Up
38	tumour	P38_tumour	MTMR7	0.000642223	-0.17645	0.01	0.017	1	Down
38	tumour	P38_tumour	IP6K1	0.000649238	0.149416	0.061	0.078	1	Up
38	tumour	P38_tumour	MCRS1	0.000650804	0.165853	0.132	0.162	1	Up
38	tumour	P38_tumour	COX8A	0.000662438	0.193191	0.083	0.104	1	Up
38	tumour	P38_tumour	RER1	0.000664059	0.171142	0.168	0.205	1	Up
38	tumour	P38_tumour	TGDS	0.000668156	-0.21575	0.014	0.022	1	Down
38	tumour	P38_tumour	C2orf73	0.000670191	-0.571158	0.007	0.012	1	Down
38	tumour	P38_tumour	EPOP	0.000671148	-0.376543	0.007	0.012	1	Down
38	tumour	P38_tumour	HTATIP2	0.000675603	0.977475	0.043	0.032	1	Up
38	tumour	P38_tumour	SLC25A13	0.000676351	0.216417	0.063	0.08	1	Up
38	tumour	P38_tumour	SMAD3	0.000682216	0.107712	0.069	0.087	1	Up
38	tumour	P38_tumour	THBS1	0.000683719	0.156482	0.248	0.3	1	Up
38	tumour	P38_tumour	RANBP9	0.000684052	0.222969	0.169	0.207	1	Up
38	tumour	P38_tumour	WDR47	0.000688605	0.201039	0.036	0.048	1	Up
38	tumour	P38_tumour	TATDN2	0.000689524	0.248878	0.09	0.113	1	Up
38	tumour	P38_tumour	IL11RA	0.000690704	-0.17012	0.01	0.016	1	Down
38	tumour	P38_tumour	ARMC3	0.000690974	-0.151564	0.019	0.028	1	Down
38	tumour	P38_tumour	BCL7B	0.000691049	0.185169	0.09	0.112	1	Up
38	tumour	P38_tumour	STARD10	0.000694508	0.113265	0.24	0.291	1	Up
38	tumour	P38_tumour	DEF8	0.000700909	-0.200555	0.007	0.012	1	Down
38	tumour	P38_tumour	SEM1	0.000701095	0.186311	0.165	0.201	1	Up
38	tumour	P38_tumour	ZNF628	0.000703673	-0.365763	0.009	0.016	1	Down
38	tumour	P38_tumour	C16orf71	0.000705946	-0.210304	0.011	0.018	1	Down
38	tumour	P38_tumour	OAZ2	0.000706935	0.216279	0.197	0.241	1	Up
38	tumour	P38_tumour	GULP1	0.000712362	0.896552	0.018	0.011	1	Up
38	tumour	P38_tumour	PBX2	0.000714238	0.138499	0.182	0.22	1	Up
38	tumour	P38_tumour	DUSP15	0.000716383	-0.263154	0.013	0.02	1	Down
38	tumour	P38_tumour	STK11	0.000720955	0.176482	0.163	0.199	1	Up
38	tumour	P38_tumour	ZNF639	0.000722145	0.172328	0.072	0.091	1	Up
38	tumour	P38_tumour	GLB1L2	0.000725726	-0.528797	0.007	0.013	1	Down
38	tumour	P38_tumour	TBC1D14	0.000732408	0.170071	0.116	0.143	1	Up
38	tumour	P38_tumour	MMP17	0.00073273	0.141799	0.047	0.061	1	Up
38	tumour	P38_tumour	AEN	0.000736865	0.755845	0.067	0.055	1	Up
38	tumour	P38_tumour	MPC2	0.000737873	0.191206	0.076	0.095	1	Up
38	tumour	P38_tumour	COPRS	0.000739735	0.123073	0.069	0.086	1	Up
38	tumour	P38_tumour	PSMD10	0.00074171	0.151546	0.072	0.091	1	Up
38	tumour	P38_tumour	CDIPT	0.000741749	0.156372	0.091	0.113	1	Up
38	tumour	P38_tumour	ACVR1	0.000741877	0.147579	0.051	0.065	1	Up
38	tumour	P38_tumour	FXYD3	0.000742104	0.466201	0.217	0.209	1	Up
38	tumour	P38_tumour	SNRPC	0.000747389	0.194536	0.132	0.162	1	Up
38	tumour	P38_tumour	OSBPL9	0.000748919	0.219766	0.158	0.193	1	Up
38	tumour	P38_tumour	ATP11B	0.000749513	0.208272	0.116	0.142	1	Up
38	tumour	P38_tumour	NSMCE1	0.000757429	0.18785	0.157	0.191	1	Up
38	tumour	P38_tumour	TBC1D19	0.000762964	0.120477	0.047	0.061	1	Up
38	tumour	P38_tumour	HDAC5	0.000766297	0.265986	0.036	0.048	1	Up
38	tumour	P38_tumour	FOXD4L5	0.000770645	-0.226346	0.011	0.018	1	Down
38	tumour	P38_tumour	GSDMD	0.000776516	0.260907	0.121	0.15	1	Up
38	tumour	P38_tumour	METTL26	0.000778427	0.150272	0.157	0.19	1	Up
38	tumour	P38_tumour	TXNDC15	0.000780335	0.197202	0.124	0.152	1	Up
38	tumour	P38_tumour	LSM11	0.000780539	-0.117371	0.015	0.022	1	Down
38	tumour	P38_tumour	MARCH2	0.000780651	0.217954	0.084	0.105	1	Up
38	tumour	P38_tumour	BFSP1	0.000781768	-0.168115	0.009	0.015	1	Down
38	tumour	P38_tumour	CCDC59	0.000784437	0.131012	0.026	0.036	1	Up
38	tumour	P38_tumour	CDKL1	0.000787198	-0.520138	0.006	0.011	1	Down
38	tumour	P38_tumour	MSANTD2	0.000787437	0.148553	0.065	0.083	1	Up
38	tumour	P38_tumour	NHEJ1	0.000797219	-0.133451	0.013	0.02	1	Down
38	tumour	P38_tumour	ELP3	0.000805874	0.238197	0.091	0.113	1	Up
38	tumour	P38_tumour	TRIM38	0.00080636	0.224915	0.145	0.177	1	Up
38	tumour	P38_tumour	ARHGEF28	0.000816279	-0.26855	0.01	0.016	1	Down
38	tumour	P38_tumour	PDGFD	0.000818183	0.808507	0.033	0.024	1	Up
38	tumour	P38_tumour	FAM13B	0.000818559	0.149179	0.091	0.112	1	Up
38	tumour	P38_tumour	FMR1	0.000820062	0.123032	0.049	0.063	1	Up
38	tumour	P38_tumour	LRP1B	0.000828527	0.129311	0.06	0.076	1	Up
38	tumour	P38_tumour	PTGES3L	0.000828965	-0.381961	0.008	0.014	1	Down
38	tumour	P38_tumour	FBLN2	0.000832014	0.774994	0.084	0.071	1	Up
38	tumour	P38_tumour	SIVA1	0.000836745	0.188346	0.129	0.158	1	Up
38	tumour	P38_tumour	PSEN2	0.000837505	0.156194	0.06	0.076	1	Up
38	tumour	P38_tumour	DSCC1	0.000838068	-0.18713	0.01	0.016	1	Down
38	tumour	P38_tumour	ITPRIPL2	0.000840339	0.209572	0.138	0.168	1	Up
38	tumour	P38_tumour	KPNB1	0.000844627	0.156966	0.105	0.129	1	Up
38	tumour	P38_tumour	FYCO1	0.000846463	-0.162453	0.019	0.028	1	Down
38	tumour	P38_tumour	PSMD2	0.000847262	0.102436	0.039	0.051	1	Up
38	tumour	P38_tumour	RPA3	0.000847729	-0.213638	0.015	0.023	1	Down
38	tumour	P38_tumour	RASGRP3	0.000853061	1.00954	0.014	0.008	1	Up
38	tumour	P38_tumour	TOMM34	0.000853238	0.151982	0.03	0.041	1	Up
38	tumour	P38_tumour	CNPY3	0.000855872	0.204936	0.095	0.117	1	Up
38	tumour	P38_tumour	TOR2A	0.00085995	-0.296424	0.009	0.016	1	Down
38	tumour	P38_tumour	CARD10	0.000863018	1.18376	0.016	0.009	1	Up
38	tumour	P38_tumour	HIPK1	0.000864052	0.196248	0.074	0.092	1	Up
38	tumour	P38_tumour	CYP2R1	0.000868725	0.122253	0.043	0.056	1	Up
38	tumour	P38_tumour	PAQR3	0.00087163	0.204749	0.023	0.032	1	Up
38	tumour	P38_tumour	FGD1	0.000871919	-0.157372	0.012	0.018	1	Down
38	tumour	P38_tumour	GDF15	0.000885289	0.984812	0.022	0.014	1	Up
38	tumour	P38_tumour	SLAMF8	0.000887691	1.19788	0.021	0.013	1	Up
38	tumour	P38_tumour	CCDC148	0.000891261	-0.211968	0.009	0.015	1	Down
38	tumour	P38_tumour	ATG13	0.00089761	0.188813	0.091	0.112	1	Up
38	tumour	P38_tumour	ZNF888	0.000897671	-0.288672	0.009	0.015	1	Down
38	tumour	P38_tumour	ZNF619	0.000904178	-0.113166	0.022	0.031	1	Down
38	tumour	P38_tumour	FAM20B	0.000904751	0.116762	0.101	0.125	1	Up
38	tumour	P38_tumour	TNS4	0.000911653	-0.663825	0.007	0.013	1	Down
38	tumour	P38_tumour	COL12A1	0.000921181	0.199892	0.188	0.224	1	Up
38	tumour	P38_tumour	CD7	0.000925593	1.52459	0.01	0.005	1	Up
38	tumour	P38_tumour	SCN1B	0.000927362	0.89263	0.028	0.019	1	Up
38	tumour	P38_tumour	PTPRJ	0.000932723	0.231237	0.053	0.068	1	Up
38	tumour	P38_tumour	TMEM176A	0.000935112	0.947919	0.035	0.025	1	Up
38	tumour	P38_tumour	ARPIN	0.000936233	0.140318	0.093	0.114	1	Up
38	tumour	P38_tumour	TRIM17	0.000945432	-0.1578	0.013	0.02	1	Down
38	tumour	P38_tumour	RUNX1T1	0.000946269	1.06384	0.023	0.015	1	Up
38	tumour	P38_tumour	LIN54	0.000949772	0.115273	0.027	0.037	1	Up
38	tumour	P38_tumour	C12orf73	0.000954207	-0.448585	0.006	0.01	1	Down
38	tumour	P38_tumour	SNRNP27	0.000956017	0.113998	0.028	0.038	1	Up
38	tumour	P38_tumour	MKRN2OS	0.000963649	-0.155442	0.007	0.013	1	Down
38	tumour	P38_tumour	RAMP1	0.000966216	1.02542	0.01	0.005	1	Up
38	tumour	P38_tumour	CKLF	0.0009701	0.205436	0.055	0.07	1	Up
38	tumour	P38_tumour	ZNF532	0.000971394	0.204044	0.154	0.187	1	Up
38	tumour	P38_tumour	MICAL1	0.000971676	0.83062	0.07	0.057	1	Up
38	tumour	P38_tumour	GRPEL1	0.000975501	0.111978	0.026	0.036	1	Up
38	tumour	P38_tumour	CLTB	0.00097823	0.15463	0.085	0.105	1	Up
38	tumour	P38_tumour	NEURL2	0.000979588	-0.627949	0.005	0.01	1	Down
38	tumour	P38_tumour	CCNG1	0.000982218	0.616338	0.153	0.142	1	Up
38	tumour	P38_tumour	KDM8	0.0009862	-0.284569	0.006	0.011	1	Down
38	tumour	P38_tumour	CD72	0.000991625	1.49504	0.018	0.011	1	Up
38	tumour	P38_tumour	TNFRSF14	0.00099726	0.204846	0.137	0.167	1	Up
38	tumour	P38_tumour	TDRD3	0.00099937	0.168716	0.034	0.046	1	Up
38	tumour	P38_tumour	RBM38	0.00101218	0.985874	0.033	0.023	1	Up
38	tumour	P38_tumour	LRP10	0.00102153	0.215336	0.182	0.221	1	Up
38	tumour	P38_tumour	UBE2E1	0.00102659	0.20427	0.06	0.077	1	Up
38	tumour	P38_tumour	MRM2	0.00102916	0.111944	0.046	0.06	1	Up
38	tumour	P38_tumour	C19orf33	0.00103383	0.188034	0.117	0.143	1	Up
38	tumour	P38_tumour	RUNX2	0.00103492	0.678379	0.043	0.033	1	Up
38	tumour	P38_tumour	THAP1	0.00103701	0.125674	0.021	0.03	1	Up
38	tumour	P38_tumour	MYCBPAP	0.00104013	-0.269747	0.01	0.016	1	Down
38	tumour	P38_tumour	RPF2	0.00104199	0.154851	0.062	0.079	1	Up
38	tumour	P38_tumour	PPP1R42	0.00104305	-0.397448	0.005	0.01	1	Down
38	tumour	P38_tumour	CNOT6L	0.00104698	0.231192	0.066	0.083	1	Up
38	tumour	P38_tumour	NPM3	0.00105381	0.110615	0.059	0.075	1	Up
38	tumour	P38_tumour	DAP	0.0010622	0.592283	0.206	0.201	1	Up
38	tumour	P38_tumour	SDF2L1	0.00106529	0.618704	0.088	0.075	1	Up
38	tumour	P38_tumour	ITGAL	0.00106775	0.999957	0.035	0.025	1	Up
38	tumour	P38_tumour	GPR35	0.00106799	-0.101646	0.013	0.02	1	Down
38	tumour	P38_tumour	CAPN3	0.00108155	0.107139	0.028	0.038	1	Up
38	tumour	P38_tumour	ZC3HC1	0.00108984	0.150594	0.046	0.059	1	Up
38	tumour	P38_tumour	SLC35B1	0.00110363	0.21252	0.087	0.107	1	Up
38	tumour	P38_tumour	SMPDL3A	0.00111045	-0.203683	0.015	0.022	1	Down
38	tumour	P38_tumour	ABCB7	0.00111129	0.124246	0.056	0.072	1	Up
38	tumour	P38_tumour	RNASEH2A	0.00111844	-0.236206	0.008	0.014	1	Down
38	tumour	P38_tumour	CAMKK2	0.00113077	0.119611	0.121	0.147	1	Up
38	tumour	P38_tumour	CCNK	0.00113331	0.233751	0.133	0.162	1	Up
38	tumour	P38_tumour	ADAM28	0.00114884	1.07767	0.026	0.018	1	Up
38	tumour	P38_tumour	LCMT1	0.00119976	0.157572	0.077	0.096	1	Up
38	tumour	P38_tumour	GBP3	0.00120047	0.834692	0.059	0.047	1	Up
38	tumour	P38_tumour	ICAM1	0.00120796	0.605584	0.069	0.056	1	Up
38	tumour	P38_tumour	PAAF1	0.0012142	0.110358	0.032	0.043	1	Up
38	tumour	P38_tumour	ZNF20	0.00122133	-0.37833	0.007	0.011	1	Down
38	tumour	P38_tumour	NEURL1	0.00122415	1.35475	0.012	0.006	1	Up
38	tumour	P38_tumour	CXorf38	0.00123223	0.749679	0.064	0.052	1	Up
38	tumour	P38_tumour	MINAR1	0.00123512	-0.130805	0.007	0.011	1	Down
38	tumour	P38_tumour	CDCA4	0.00123827	0.136551	0.013	0.02	1	Up
38	tumour	P38_tumour	SERPINH1	0.00124019	0.581436	0.216	0.212	1	Up
38	tumour	P38_tumour	KLF4	0.00125443	0.144775	0.046	0.059	1	Up
38	tumour	P38_tumour	ELK1	0.00125632	0.244638	0.061	0.078	1	Up
38	tumour	P38_tumour	ATF5	0.00125695	0.736545	0.111	0.099	1	Up
38	tumour	P38_tumour	PYCARD	0.00125793	0.65	0.157	0.148	1	Up
38	tumour	P38_tumour	HIPK2	0.00125916	0.129686	0.337	0.41	1	Up
38	tumour	P38_tumour	DOLK	0.00130745	0.160975	0.027	0.037	1	Up
38	tumour	P38_tumour	SFR1	0.00131291	-0.396975	0.005	0.01	1	Down
38	tumour	P38_tumour	NOXRED1	0.00132084	-0.474408	0.006	0.011	1	Down
38	tumour	P38_tumour	PLAAT2	0.00132206	1.73246	0.012	0.006	1	Up
38	tumour	P38_tumour	PLA2G10	0.00132259	1.17644	0.014	0.008	1	Up
38	tumour	P38_tumour	RAPGEF1	0.00132487	0.162893	0.072	0.09	1	Up
38	tumour	P38_tumour	PLOD1	0.00132602	0.21972	0.096	0.118	1	Up
38	tumour	P38_tumour	IFNAR1	0.00132666	0.170286	0.1	0.122	1	Up
38	tumour	P38_tumour	ECT2L	0.00132775	-0.340775	0.005	0.01	1	Down
38	tumour	P38_tumour	TNFRSF1A	0.00133741	0.224368	0.192	0.234	1	Up
38	tumour	P38_tumour	SPTAN1	0.00134245	0.166334	0.284	0.346	1	Up
38	tumour	P38_tumour	CSNK1G2	0.00134312	0.229112	0.128	0.156	1	Up
38	tumour	P38_tumour	RITA1	0.00134612	0.17916	0.045	0.058	1	Up
38	tumour	P38_tumour	CCDC69	0.00134736	1.13727	0.015	0.009	1	Up
38	tumour	P38_tumour	AIMP2	0.00136474	0.153228	0.068	0.085	1	Up
38	tumour	P38_tumour	ENOX2	0.00136528	0.140283	0.03	0.04	1	Up
38	tumour	P38_tumour	LRFN1	0.00136903	-0.232236	0.007	0.012	1	Down
38	tumour	P38_tumour	SGK2	0.00137423	-0.238014	0.006	0.011	1	Down
38	tumour	P38_tumour	AMOT	0.0013757	-0.127629	0.009	0.014	1	Down
38	tumour	P38_tumour	RAP1A	0.00138606	0.240417	0.101	0.124	1	Up
38	tumour	P38_tumour	DMD	0.00139436	-0.309638	0.005	0.01	1	Down
38	tumour	P38_tumour	ALG1	0.00142908	0.129071	0.049	0.063	1	Up
38	tumour	P38_tumour	KIRREL1	0.00143055	0.733174	0.061	0.049	1	Up
38	tumour	P38_tumour	DOK2	0.00143635	1.26211	0.015	0.009	1	Up
38	tumour	P38_tumour	NAB1	0.00143777	0.242033	0.075	0.093	1	Up
38	tumour	P38_tumour	TNFAIP3	0.00144495	0.721894	0.083	0.071	1	Up
38	tumour	P38_tumour	ZFP91	0.00144962	0.205292	0.147	0.178	1	Up
38	tumour	P38_tumour	STYX	0.00145175	0.18759	0.083	0.102	1	Up
38	tumour	P38_tumour	EIF4E3	0.00146215	0.644277	0.124	0.112	1	Up
38	tumour	P38_tumour	NUDT17	0.00147353	-0.125437	0.016	0.024	1	Down
38	tumour	P38_tumour	NMT1	0.00147787	0.150114	0.11	0.135	1	Up
38	tumour	P38_tumour	SMAD6	0.00148537	-0.274463	0.011	0.017	1	Down
38	tumour	P38_tumour	HOXB4	0.00149249	0.17716	0.029	0.039	1	Up
38	tumour	P38_tumour	EXOSC3	0.00150732	0.105278	0.05	0.064	1	Up
38	tumour	P38_tumour	ATF2	0.00151556	0.192288	0.162	0.197	1	Up
38	tumour	P38_tumour	NXT1	0.00151997	0.167543	0.036	0.047	1	Up
38	tumour	P38_tumour	HAVCR2	0.00152416	1.02527	0.032	0.023	1	Up
38	tumour	P38_tumour	CSTF3	0.00153004	0.172532	0.152	0.184	1	Up
38	tumour	P38_tumour	TBC1D2B	0.00153065	0.220266	0.065	0.081	1	Up
38	tumour	P38_tumour	LANCL2	0.00153617	0.176075	0.054	0.068	1	Up
38	tumour	P38_tumour	GPR65	0.00153635	1.35937	0.014	0.008	1	Up
38	tumour	P38_tumour	FKBPL	0.00154155	-0.241	0.01	0.016	1	Down
38	tumour	P38_tumour	CIR1	0.00154634	0.256879	0.06	0.076	1	Up
38	tumour	P38_tumour	GALNT2	0.00154983	0.294212	0.07	0.087	1	Up
38	tumour	P38_tumour	HERC3	0.00157093	0.614755	0.102	0.089	1	Up
38	tumour	P38_tumour	LAMC2	0.0015725	0.87043	0.054	0.043	1	Up
38	tumour	P38_tumour	ZHX1	0.0015995	0.213626	0.116	0.142	1	Up
38	tumour	P38_tumour	HYLS1	0.00160154	-0.12081	0.015	0.023	1	Down
38	tumour	P38_tumour	MERTK	0.00161258	1.20434	0.022	0.015	1	Up
38	tumour	P38_tumour	CMC2	0.00161329	0.141551	0.032	0.042	1	Up
38	tumour	P38_tumour	MED1	0.00161575	0.191592	0.087	0.108	1	Up
38	tumour	P38_tumour	TMED9	0.00162252	0.188348	0.131	0.158	1	Up
38	tumour	P38_tumour	STX12	0.00162301	0.264666	0.076	0.094	1	Up
38	tumour	P38_tumour	MPZL3	0.00162896	-0.123837	0.016	0.024	1	Down
38	tumour	P38_tumour	ADAMTS5	0.00163227	-0.403708	0.007	0.012	1	Down
38	tumour	P38_tumour	UNK	0.00164019	0.163404	0.086	0.106	1	Up
38	tumour	P38_tumour	HSPA1B	0.00164612	0.183325	0.116	0.142	1	Up
38	tumour	P38_tumour	ZNF57	0.00165083	-0.136692	0.009	0.014	1	Down
38	tumour	P38_tumour	SLC4A5	0.00166281	-0.247569	0.006	0.011	1	Down
38	tumour	P38_tumour	EMILIN1	0.00166758	0.64063	0.12	0.108	1	Up
38	tumour	P38_tumour	MAD2L1BP	0.00167981	0.105572	0.041	0.053	1	Up
38	tumour	P38_tumour	CAPN15	0.00169644	0.217609	0.05	0.064	1	Up
38	tumour	P38_tumour	CNOT1	0.00170889	0.139343	0.033	0.044	1	Up
38	tumour	P38_tumour	PRPS1	0.00170926	0.212301	0.034	0.045	1	Up
38	tumour	P38_tumour	COX17	0.00171164	0.146265	0.03	0.04	1	Up
38	tumour	P38_tumour	HOXB2	0.00171283	0.106905	0.075	0.092	1	Up
38	tumour	P38_tumour	FAM227B	0.00171687	-0.183736	0.009	0.014	1	Down
38	tumour	P38_tumour	TMEM184B	0.00172104	0.180579	0.16	0.193	1	Up
38	tumour	P38_tumour	FDXR	0.00173178	0.848488	0.038	0.028	1	Up
38	tumour	P38_tumour	RNASEH2C	0.00173425	0.206081	0.036	0.048	1	Up
38	tumour	P38_tumour	FAM189A2	0.00173656	0.688363	0.031	0.022	1	Up
38	tumour	P38_tumour	MPV17	0.00174015	0.134183	0.277	0.336	1	Up
38	tumour	P38_tumour	NAGA	0.00174912	0.155215	0.045	0.057	1	Up
38	tumour	P38_tumour	ANKK1	0.00175114	-0.179364	0.007	0.013	1	Down
38	tumour	P38_tumour	NAV3	0.00175154	-0.365404	0.005	0.01	1	Down
38	tumour	P38_tumour	SH3TC1	0.00177617	1.21554	0.015	0.009	1	Up
38	tumour	P38_tumour	NLRC3	0.00177883	1.33066	0.011	0.005	1	Up
38	tumour	P38_tumour	SCN8A	0.00178071	1.07565	0.03	0.022	1	Up
38	tumour	P38_tumour	TSPAN17	0.00178242	0.176484	0.068	0.085	1	Up
38	tumour	P38_tumour	HECTD1	0.00178516	0.201747	0.136	0.164	1	Up
38	tumour	P38_tumour	MXRA7	0.00179262	0.702157	0.117	0.105	1	Up
38	tumour	P38_tumour	HSD17B6	0.00179839	-0.20393	0.009	0.015	1	Down
38	tumour	P38_tumour	FUNDC1	0.00181449	-0.122129	0.014	0.021	1	Down
38	tumour	P38_tumour	LRPAP1	0.00181536	0.164619	0.14	0.169	1	Up
38	tumour	P38_tumour	MOCS1	0.00182616	-0.252385	0.007	0.011	1	Down
38	tumour	P38_tumour	KRTCAP2	0.00183588	0.175407	0.16	0.192	1	Up
38	tumour	P38_tumour	DNAJA2	0.00183931	0.16442	0.096	0.117	1	Up
38	tumour	P38_tumour	FOXF2	0.00184371	-0.268949	0.007	0.011	1	Down
38	tumour	P38_tumour	MYD88	0.00184888	0.71838	0.113	0.101	1	Up
38	tumour	P38_tumour	ECM1	0.00189399	0.895541	0.045	0.034	1	Up
38	tumour	P38_tumour	APOLD1	0.00190631	-0.373693	0.006	0.01	1	Down
38	tumour	P38_tumour	TBX2	0.00190751	-0.298009	0.007	0.012	1	Down
38	tumour	P38_tumour	L3HYPDH	0.00191138	0.176112	0.114	0.138	1	Up
38	tumour	P38_tumour	IRS1	0.00191501	0.110598	0.049	0.062	1	Up
38	tumour	P38_tumour	CFAP36	0.00192888	0.138822	0.068	0.085	1	Up
38	tumour	P38_tumour	NUDCD1	0.00193096	0.16942	0.053	0.067	1	Up
38	tumour	P38_tumour	COLGALT1	0.00193503	0.181874	0.157	0.189	1	Up
38	tumour	P38_tumour	ZNF224	0.00193749	0.167025	0.054	0.068	1	Up
38	tumour	P38_tumour	VEGFB	0.0019404	0.220066	0.115	0.139	1	Up
38	tumour	P38_tumour	TINAGL1	0.00194179	1.00969	0.019	0.012	1	Up
38	tumour	P38_tumour	SIGLEC10	0.00194898	1.63538	0.01	0.005	1	Up
38	tumour	P38_tumour	HECTD2	0.00199767	0.174322	0.046	0.058	1	Up
38	tumour	P38_tumour	LRRC69	0.00202941	-0.214789	0.011	0.017	1	Down
38	tumour	P38_tumour	CLIP1	0.00204093	0.225048	0.16	0.193	1	Up
38	tumour	P38_tumour	SNPH	0.00204336	-0.539947	0.006	0.01	1	Down
38	tumour	P38_tumour	USP47	0.00208305	0.228979	0.12	0.146	1	Up
38	tumour	P38_tumour	AGBL2	0.00208873	-0.196547	0.016	0.023	1	Down
38	tumour	P38_tumour	APOBEC3C	0.002091	1.12783	0.024	0.016	1	Up
38	tumour	P38_tumour	RCN3	0.00210118	0.315694	0.079	0.097	1	Up
38	tumour	P38_tumour	FAAP24	0.0021171	-0.447667	0.006	0.011	1	Down
38	tumour	P38_tumour	DTD2	0.00212641	0.168845	0.037	0.048	1	Up
38	tumour	P38_tumour	GOLPH3	0.00212872	0.163876	0.249	0.302	1	Up
38	tumour	P38_tumour	TRIM68	0.00215765	-0.228935	0.007	0.012	1	Down
38	tumour	P38_tumour	AFAP1	0.00216821	0.236598	0.078	0.097	1	Up
38	tumour	P38_tumour	RCL1	0.00217044	0.131429	0.047	0.059	1	Up
38	tumour	P38_tumour	PSMA1	0.00217061	0.225489	0.036	0.048	1	Up
38	tumour	P38_tumour	ATP6AP2	0.00218066	0.2452	0.143	0.173	1	Up
38	tumour	P38_tumour	OSTF1	0.00219001	0.192228	0.046	0.059	1	Up
38	tumour	P38_tumour	NHLRC1	0.00219674	-0.238769	0.01	0.015	1	Down
38	tumour	P38_tumour	DYRK4	0.00220374	0.140316	0.038	0.05	1	Up
38	tumour	P38_tumour	LYPD6	0.00221133	-0.221741	0.009	0.014	1	Down
38	tumour	P38_tumour	C9orf16	0.00221153	0.282621	0.098	0.12	1	Up
38	tumour	P38_tumour	DCTPP1	0.00221607	0.24579	0.112	0.137	1	Up
38	tumour	P38_tumour	PPP1R18	0.00221918	0.207389	0.087	0.107	1	Up
38	tumour	P38_tumour	KIF3C	0.00222432	0.653543	0.054	0.043	1	Up
38	tumour	P38_tumour	KCNN4	0.00222755	1.0015	0.019	0.013	1	Up
38	tumour	P38_tumour	PXDN	0.00223216	0.141599	0.175	0.209	1	Up
38	tumour	P38_tumour	DSTYK	0.00223433	0.124069	0.038	0.049	1	Up
38	tumour	P38_tumour	SZRD1	0.00224449	0.211328	0.125	0.152	1	Up
38	tumour	P38_tumour	ZNF683	0.00224527	1.38243	0.013	0.008	1	Up
38	tumour	P38_tumour	FAM83D	0.00225566	-0.173605	0.006	0.011	1	Down
38	tumour	P38_tumour	NENF	0.00225573	0.391512	0.334	0.353	1	Up
38	tumour	P38_tumour	ARPC5	0.00226053	0.216837	0.087	0.106	1	Up
38	tumour	P38_tumour	NREP	0.00227518	0.287279	0.159	0.192	1	Up
38	tumour	P38_tumour	NME4	0.00227791	0.143546	0.304	0.367	1	Up
38	tumour	P38_tumour	SLC8B1	0.0022902	0.160146	0.031	0.041	1	Up
38	tumour	P38_tumour	SYTL5	0.00229119	1.25268	0.013	0.007	1	Up
38	tumour	P38_tumour	OMD	0.00231479	0.231993	0.033	0.043	1	Up
38	tumour	P38_tumour	CD58	0.00232184	0.200725	0.04	0.052	1	Up
38	tumour	P38_tumour	DOK6	0.0023351	1.16574	0.015	0.009	1	Up
38	tumour	P38_tumour	ACO2	0.00233782	0.136047	0.064	0.079	1	Up
38	tumour	P38_tumour	MELTF	0.00236004	-0.129175	0.012	0.018	1	Down
38	tumour	P38_tumour	UBE2D2	0.00236142	0.233608	0.076	0.094	1	Up
38	tumour	P38_tumour	LY6G5B	0.00237322	0.139216	0.044	0.056	1	Up
38	tumour	P38_tumour	ARHGAP21	0.00237492	0.260623	0.061	0.077	1	Up
38	tumour	P38_tumour	RGS4	0.00238835	-0.183503	0.006	0.01	1	Down
38	tumour	P38_tumour	THBD	0.00239154	-0.171715	0.013	0.02	1	Down
38	tumour	P38_tumour	CENPW	0.00239673	-0.222878	0.008	0.013	1	Down
38	tumour	P38_tumour	BYSL	0.00239941	0.156664	0.033	0.044	1	Up
38	tumour	P38_tumour	CCN5	0.00242854	1.25988	0.012	0.007	1	Up
38	tumour	P38_tumour	PDIA6	0.00242938	0.625874	0.121	0.11	1	Up
38	tumour	P38_tumour	TCEAL9	0.00247455	0.124115	0.076	0.093	1	Up
38	tumour	P38_tumour	NTM	0.00247559	1.14253	0.025	0.017	1	Up
38	tumour	P38_tumour	SLC33A1	0.00247763	0.214112	0.084	0.103	1	Up
38	tumour	P38_tumour	KYNU	0.00249501	1.4551	0.016	0.009	1	Up
38	tumour	P38_tumour	ESYT2	0.0025008	0.227011	0.225	0.273	1	Up
38	tumour	P38_tumour	MAP2K5	0.00250656	0.126414	0.032	0.042	1	Up
38	tumour	P38_tumour	ITK	0.00251593	1.38508	0.011	0.006	1	Up
38	tumour	P38_tumour	AVEN	0.00252465	0.145669	0.051	0.064	1	Up
38	tumour	P38_tumour	UBAC1	0.0025373	0.211924	0.087	0.107	1	Up
38	tumour	P38_tumour	ZKSCAN2	0.00253904	-0.127039	0.012	0.018	1	Down
38	tumour	P38_tumour	CD80	0.00254759	1.25082	0.013	0.008	1	Up
38	tumour	P38_tumour	CFAP126	0.00255113	-0.568457	0.006	0.01	1	Down
38	tumour	P38_tumour	RGL1	0.0025697	1.08415	0.039	0.03	1	Up
38	tumour	P38_tumour	CYP4F11	0.00257002	1.27267	0.013	0.007	1	Up
38	tumour	P38_tumour	EEF1B2	0.00258955	0.563657	0.157	0.147	1	Up
38	tumour	P38_tumour	NSFL1C	0.00259194	0.188315	0.088	0.107	1	Up
38	tumour	P38_tumour	KLHL41	0.00264214	-0.158522	0.006	0.011	1	Down
38	tumour	P38_tumour	LACTB	0.0026445	0.775001	0.069	0.058	1	Up
38	tumour	P38_tumour	TBPL1	0.00264887	0.191537	0.029	0.039	1	Up
38	tumour	P38_tumour	ATOX1	0.00265891	0.278012	0.169	0.205	1	Up
38	tumour	P38_tumour	FAM222A	0.00265975	-0.263887	0.006	0.011	1	Down
38	tumour	P38_tumour	RARA	0.00267389	0.221914	0.204	0.248	1	Up
38	tumour	P38_tumour	ARNTL	0.00267934	0.172072	0.021	0.029	1	Up
38	tumour	P38_tumour	SLC1A4	0.00268744	0.189239	0.061	0.076	1	Up
38	tumour	P38_tumour	SDF2	0.00270787	0.255045	0.053	0.067	1	Up
38	tumour	P38_tumour	CDKL3	0.00270895	-0.202835	0.008	0.013	1	Down
38	tumour	P38_tumour	ITGAV	0.0027178	0.220847	0.177	0.212	1	Up
38	tumour	P38_tumour	THRSP	0.0027205	-0.271007	0.011	0.017	1	Down
38	tumour	P38_tumour	ITM2A	0.00274523	1.01674	0.021	0.014	1	Up
38	tumour	P38_tumour	BCO2	0.00276325	-0.139693	0.007	0.011	1	Down
38	tumour	P38_tumour	CCDC71L	0.00277542	0.219364	0.042	0.054	1	Up
38	tumour	P38_tumour	MAT2B	0.00277824	0.185044	0.052	0.065	1	Up
38	tumour	P38_tumour	KLHDC1	0.00280131	0.137641	0.03	0.04	1	Up
38	tumour	P38_tumour	LSM1	0.00280855	0.264532	0.104	0.126	1	Up
38	tumour	P38_tumour	JAML	0.00282531	1.27935	0.013	0.008	1	Up
38	tumour	P38_tumour	CDADC1	0.00282688	-0.109593	0.014	0.02	1	Down
38	tumour	P38_tumour	EVI2A	0.00285139	1.27027	0.022	0.015	1	Up
38	tumour	P38_tumour	IFFO2	0.00286367	0.201051	0.027	0.036	1	Up
38	tumour	P38_tumour	DHRS3	0.00287068	0.886044	0.039	0.03	1	Up
38	tumour	P38_tumour	ATP10D	0.00287471	0.18596	0.054	0.067	1	Up
38	tumour	P38_tumour	TRADD	0.00288719	0.176293	0.063	0.078	1	Up
38	tumour	P38_tumour	CTDSP2	0.00289463	0.276803	0.191	0.231	1	Up
38	tumour	P38_tumour	ZAP70	0.00289813	1.36709	0.015	0.009	1	Up
38	tumour	P38_tumour	DEK	0.00290537	0.190635	0.038	0.049	1	Up
38	tumour	P38_tumour	MTM1	0.00291514	0.131249	0.018	0.025	1	Up
38	tumour	P38_tumour	NDUFA4	0.00291549	0.150327	0.299	0.362	1	Up
38	tumour	P38_tumour	TNNI3	0.00291886	-0.169616	0.008	0.013	1	Down
38	tumour	P38_tumour	ITFG1	0.00292104	0.156538	0.074	0.09	1	Up
38	tumour	P38_tumour	TMPRSS3	0.00293779	-0.175199	0.018	0.026	1	Down
38	tumour	P38_tumour	MED14	0.00297129	0.228679	0.071	0.088	1	Up
38	tumour	P38_tumour	BRICD5	0.00297925	-0.342637	0.011	0.016	1	Down
38	tumour	P38_tumour	FKBP9	0.0030114	0.224023	0.108	0.13	1	Up
38	tumour	P38_tumour	TTC39B	0.00301709	0.188874	0.03	0.039	1	Up
38	tumour	P38_tumour	UFSP1	0.00301893	-0.152902	0.007	0.012	1	Down
38	tumour	P38_tumour	SPOCK2	0.00305408	1.1145	0.02	0.013	1	Up
38	tumour	P38_tumour	M6PR	0.00305462	0.212277	0.122	0.147	1	Up
38	tumour	P38_tumour	ANKRD13B	0.00305618	0.117624	0.046	0.058	1	Up
38	tumour	P38_tumour	DNASE2	0.0030574	0.167962	0.066	0.082	1	Up
38	tumour	P38_tumour	ECHDC3	0.00306251	0.135791	0.032	0.043	1	Up
38	tumour	P38_tumour	PLAAT1	0.00306624	-0.397751	0.006	0.01	1	Down
38	tumour	P38_tumour	SLC27A2	0.00307848	1.21205	0.015	0.009	1	Up
38	tumour	P38_tumour	UBE2K	0.00310393	0.190141	0.064	0.08	1	Up
38	tumour	P38_tumour	GALK2	0.00311314	0.218539	0.03	0.04	1	Up
38	tumour	P38_tumour	CYBRD1	0.003123	0.545661	0.177	0.171	1	Up
38	tumour	P38_tumour	DSC2	0.00313788	0.170123	0.113	0.136	1	Up
38	tumour	P38_tumour	CDC6	0.00314451	-0.471235	0.009	0.014	1	Down
38	tumour	P38_tumour	GRAMD4	0.00316499	0.222798	0.054	0.068	1	Up
38	tumour	P38_tumour	PLCD3	0.00317751	0.1262	0.03	0.04	1	Up
38	tumour	P38_tumour	RWDD2A	0.00318676	0.207197	0.014	0.02	1	Up
38	tumour	P38_tumour	ME1	0.00320007	1.34942	0.014	0.008	1	Up
38	tumour	P38_tumour	SNAP29	0.00320199	0.255894	0.088	0.108	1	Up
38	tumour	P38_tumour	FNDC1	0.0032141	1.00303	0.051	0.041	1	Up
38	tumour	P38_tumour	CYC1	0.00321473	0.206557	0.204	0.245	1	Up
38	tumour	P38_tumour	MED13L	0.00323428	0.54564	0.233	0.236	1	Up
38	tumour	P38_tumour	CRYL1	0.00324344	0.109206	0.056	0.07	1	Up
38	tumour	P38_tumour	GPR108	0.00325526	0.1905	0.045	0.057	1	Up
38	tumour	P38_tumour	F8	0.00325906	-0.237035	0.013	0.019	1	Down
38	tumour	P38_tumour	TBK1	0.00327582	0.220678	0.08	0.098	1	Up
38	tumour	P38_tumour	CXorf21	0.00327928	1.22429	0.01	0.005	1	Up
38	tumour	P38_tumour	SLC12A7	0.00328934	0.235772	0.18	0.217	1	Up
38	tumour	P38_tumour	TPP1	0.00329223	0.214682	0.182	0.217	1	Up
38	tumour	P38_tumour	MOSPD3	0.00329402	0.201833	0.114	0.137	1	Up
38	tumour	P38_tumour	TNFAIP6	0.00330327	1.00276	0.033	0.025	1	Up
38	tumour	P38_tumour	DPYSL2	0.00330398	0.213892	0.054	0.068	1	Up
38	tumour	P38_tumour	MCC	0.00331641	0.274694	0.077	0.094	1	Up
38	tumour	P38_tumour	ARHGAP4	0.00332197	0.224655	0.047	0.06	1	Up
38	tumour	P38_tumour	MESD	0.0033308	0.255372	0.08	0.098	1	Up
38	tumour	P38_tumour	ASNSD1	0.00333504	0.235891	0.075	0.092	1	Up
38	tumour	P38_tumour	ROPN1L	0.00334242	-0.25846	0.01	0.015	1	Down
38	tumour	P38_tumour	FAM120A	0.0033503	0.15248	0.297	0.36	1	Up
38	tumour	P38_tumour	ARHGDIB	0.00335637	0.29335	0.151	0.181	1	Up
38	tumour	P38_tumour	TANGO2	0.00335763	0.196734	0.036	0.046	1	Up
38	tumour	P38_tumour	RP2	0.00336295	0.204242	0.031	0.041	1	Up
38	tumour	P38_tumour	STOM	0.00341457	0.237464	0.187	0.226	1	Up
38	tumour	P38_tumour	SAMSN1	0.00343919	1.04769	0.023	0.016	1	Up
38	tumour	P38_tumour	ATP2A2	0.00345001	0.192856	0.131	0.158	1	Up
38	tumour	P38_tumour	IRF5	0.00345246	1.42943	0.011	0.006	1	Up
38	tumour	P38_tumour	HPRT1	0.00346009	0.207014	0.045	0.057	1	Up
38	tumour	P38_tumour	NOCT	0.00346099	0.694267	0.056	0.045	1	Up
38	tumour	P38_tumour	GNA12	0.00347939	0.13219	0.024	0.033	1	Up
38	tumour	P38_tumour	NDUFA7	0.00348175	0.167061	0.068	0.083	1	Up
38	tumour	P38_tumour	SNX9	0.00348299	0.152374	0.046	0.058	1	Up
38	tumour	P38_tumour	FURIN	0.00348437	0.283131	0.056	0.07	1	Up
38	tumour	P38_tumour	MOB1A	0.00350268	0.162381	0.052	0.065	1	Up
38	tumour	P38_tumour	SNX24	0.00351664	0.151362	0.108	0.13	1	Up
38	tumour	P38_tumour	GPRIN3	0.00355893	0.815912	0.037	0.029	1	Up
38	tumour	P38_tumour	THAP9	0.00357037	-0.179883	0.009	0.015	1	Down
38	tumour	P38_tumour	PRKCH	0.00360777	0.198425	0.012	0.018	1	Up
38	tumour	P38_tumour	DCLRE1A	0.00361421	0.156171	0.036	0.047	1	Up
38	tumour	P38_tumour	GMFG	0.00364731	1.17249	0.012	0.007	1	Up
38	tumour	P38_tumour	ANAPC15	0.00368154	0.184251	0.062	0.076	1	Up
38	tumour	P38_tumour	TCF4	0.00368423	0.270997	0.081	0.099	1	Up
38	tumour	P38_tumour	SRPX2	0.00369005	0.168137	0.044	0.055	1	Up
38	tumour	P38_tumour	YBX3	0.00370378	0.520644	0.19	0.185	1	Up
38	tumour	P38_tumour	TRIM34	0.00371515	0.143734	0.031	0.04	1	Up
38	tumour	P38_tumour	PEX12	0.0037262	-0.179191	0.007	0.011	1	Down
38	tumour	P38_tumour	SKIL	0.0037387	0.267135	0.148	0.178	1	Up
38	tumour	P38_tumour	C15orf65	0.00375154	-0.174473	0.011	0.016	1	Down
38	tumour	P38_tumour	ZNF420	0.00376755	-0.279875	0.01	0.016	1	Down
38	tumour	P38_tumour	HCCS	0.00379635	0.148776	0.018	0.025	1	Up
38	tumour	P38_tumour	SNX6	0.00382536	0.250432	0.133	0.16	1	Up
38	tumour	P38_tumour	BTBD6	0.003831	0.201144	0.079	0.096	1	Up
38	tumour	P38_tumour	SGF29	0.00383857	0.170716	0.048	0.06	1	Up
38	tumour	P38_tumour	PYROXD1	0.00384053	-0.182595	0.014	0.021	1	Down
38	tumour	P38_tumour	POLRMT	0.00386361	0.145626	0.031	0.041	1	Up
38	tumour	P38_tumour	PTER	0.0038807	0.114727	0.04	0.051	1	Up
38	tumour	P38_tumour	MAPK8IP2	0.00389503	1.03006	0.021	0.015	1	Up
38	tumour	P38_tumour	ST3GAL3	0.00391398	0.163508	0.036	0.047	1	Up
38	tumour	P38_tumour	SORBS3	0.00398234	0.288741	0.136	0.164	1	Up
38	tumour	P38_tumour	PTRH2	0.00399222	0.124625	0.037	0.048	1	Up
38	tumour	P38_tumour	SVEP1	0.00401926	1.2382	0.018	0.012	1	Up
38	tumour	P38_tumour	SFXN2	0.0040228	0.57535	0.112	0.101	1	Up
38	tumour	P38_tumour	SEPTIN9	0.00402563	0.535265	0.184	0.179	1	Up
38	tumour	P38_tumour	LCK	0.00402883	1.43053	0.01	0.006	1	Up
38	tumour	P38_tumour	ALG2	0.00403247	0.236291	0.076	0.092	1	Up
38	tumour	P38_tumour	CYTIP	0.00403859	0.818506	0.03	0.022	1	Up
38	tumour	P38_tumour	ADPRH	0.00403908	1.06384	0.014	0.009	1	Up
38	tumour	P38_tumour	SMURF2	0.00405454	0.216827	0.086	0.104	1	Up
38	tumour	P38_tumour	TXNL4B	0.00407338	0.10986	0.017	0.024	1	Up
38	tumour	P38_tumour	CD40	0.00408319	0.97603	0.023	0.016	1	Up
38	tumour	P38_tumour	TYW3	0.00414462	0.233761	0.046	0.058	1	Up
38	tumour	P38_tumour	GIT1	0.00415217	0.215608	0.055	0.068	1	Up
38	tumour	P38_tumour	MYL6B	0.00415563	0.252519	0.062	0.077	1	Up
38	tumour	P38_tumour	KMO	0.00416417	1.21305	0.018	0.012	1	Up
38	tumour	P38_tumour	GPR132	0.00419054	1.10872	0.015	0.01	1	Up
38	tumour	P38_tumour	DIS3L	0.00422285	0.158627	0.073	0.089	1	Up
38	tumour	P38_tumour	TTC7A	0.00426191	0.185263	0.032	0.041	1	Up
38	tumour	P38_tumour	HSPD1	0.00426675	0.208583	0.097	0.117	1	Up
38	tumour	P38_tumour	MGLL	0.00430545	-0.138291	0.012	0.017	1	Down
38	tumour	P38_tumour	ZNF775	0.00431253	-0.128771	0.01	0.016	1	Down
38	tumour	P38_tumour	PTPRB	0.00433221	1.07296	0.021	0.014	1	Up
38	tumour	P38_tumour	TCN2	0.00435401	1.08745	0.025	0.018	1	Up
38	tumour	P38_tumour	PSMC6	0.00435572	0.215088	0.04	0.052	1	Up
38	tumour	P38_tumour	PRSS12	0.0043613	0.65173	0.067	0.056	1	Up
38	tumour	P38_tumour	KLHL24	0.00436321	0.231842	0.083	0.101	1	Up
38	tumour	P38_tumour	SNCG	0.00436779	0.769799	0.04	0.031	1	Up
38	tumour	P38_tumour	TNIP1	0.00437195	0.504407	0.174	0.167	1	Up
38	tumour	P38_tumour	TMEM219	0.0044158	0.37123	0.353	0.377	1	Up
38	tumour	P38_tumour	CDYL	0.00441759	0.194587	0.056	0.07	1	Up
38	tumour	P38_tumour	RB1CC1	0.0044282	0.218511	0.124	0.149	1	Up
38	tumour	P38_tumour	RCC2	0.00443095	0.182154	0.069	0.085	1	Up
38	tumour	P38_tumour	B9D2	0.00444125	-0.142366	0.011	0.017	1	Down
38	tumour	P38_tumour	TRDMT1	0.00446764	-0.248819	0.01	0.016	1	Down
38	tumour	P38_tumour	DENR	0.0044699	0.208414	0.054	0.067	1	Up
38	tumour	P38_tumour	BNC2	0.00450236	0.236613	0.042	0.053	1	Up
38	tumour	P38_tumour	E2F6	0.00456526	0.215096	0.037	0.048	1	Up
38	tumour	P38_tumour	DDX11	0.00458722	-0.286181	0.01	0.015	1	Down
38	tumour	P38_tumour	SINHCAF	0.00458831	-0.146768	0.007	0.011	1	Down
38	tumour	P38_tumour	MAP3K8	0.00458867	0.462202	0.168	0.16	1	Up
38	tumour	P38_tumour	DOCK2	0.00462724	0.886863	0.033	0.025	1	Up
38	tumour	P38_tumour	MANBAL	0.00464284	0.285308	0.081	0.098	1	Up
38	tumour	P38_tumour	SLC35D2	0.00467524	0.183609	0.056	0.069	1	Up
38	tumour	P38_tumour	HSPG2	0.00468766	0.243674	0.09	0.109	1	Up
38	tumour	P38_tumour	CAMK2D	0.00469189	0.188533	0.126	0.151	1	Up
38	tumour	P38_tumour	TOMM40	0.00469411	0.194648	0.045	0.056	1	Up
38	tumour	P38_tumour	TBC1D23	0.00470076	0.291673	0.063	0.077	1	Up
38	tumour	P38_tumour	SLC29A4	0.00470426	0.117332	0.02	0.028	1	Up
38	tumour	P38_tumour	CBLN2	0.00470481	0.697827	0.099	0.089	1	Up
38	tumour	P38_tumour	ZNF516	0.00470613	0.125183	0.125	0.148	1	Up
38	tumour	P38_tumour	CRIM1	0.0047148	0.204026	0.06	0.074	1	Up
38	tumour	P38_tumour	NNMT	0.00473049	0.570293	0.143	0.134	1	Up
38	tumour	P38_tumour	MUSTN1	0.00476412	-0.206573	0.01	0.015	1	Down
38	tumour	P38_tumour	PTK2B	0.00480717	0.180078	0.06	0.074	1	Up
38	tumour	P38_tumour	INTS13	0.00495472	0.295252	0.044	0.056	1	Up
38	tumour	P38_tumour	ALKBH3	0.00499206	0.103935	0.026	0.034	1	Up
38	tumour	P38_tumour	RNF7	0.00500704	0.2198	0.26	0.317	1	Up
38	tumour	P38_tumour	CCNYL1	0.00503485	0.160764	0.049	0.061	1	Up
38	tumour	P38_tumour	ZNF675	0.00506564	0.133763	0.019	0.026	1	Up
38	tumour	P38_tumour	RHOF	0.0050753	1.21875	0.017	0.011	1	Up
38	tumour	P38_tumour	DGKI	0.00509759	-0.109469	0.008	0.013	1	Down
38	tumour	P38_tumour	EHBP1L1	0.0051131	0.433391	0.292	0.306	1	Up
38	tumour	P38_tumour	ZNF180	0.00512955	0.19093	0.023	0.031	1	Up
38	tumour	P38_tumour	ZNF169	0.0051329	-0.118682	0.011	0.017	1	Down
38	tumour	P38_tumour	TRIM25	0.00516732	0.607931	0.135	0.126	1	Up
38	tumour	P38_tumour	ARIH1	0.00521906	0.197122	0.164	0.195	1	Up
38	tumour	P38_tumour	SRA1	0.00522407	0.227275	0.107	0.128	1	Up
38	tumour	P38_tumour	ZNF124	0.00526979	0.136	0.018	0.025	1	Up
38	tumour	P38_tumour	TMEM183A	0.0052877	0.173687	0.26	0.313	1	Up
38	tumour	P38_tumour	TAGAP	0.00531812	0.86862	0.018	0.012	1	Up
38	tumour	P38_tumour	TNFRSF4	0.00533779	1.37666	0.014	0.008	1	Up
38	tumour	P38_tumour	TLCD3B	0.00536388	-0.402034	0.007	0.012	1	Down
38	tumour	P38_tumour	IFNAR2	0.00538465	0.199398	0.044	0.055	1	Up
38	tumour	P38_tumour	EPHB2	0.00538887	1.25399	0.012	0.007	1	Up
38	tumour	P38_tumour	OSBPL8	0.00545319	0.339324	0.087	0.106	1	Up
38	tumour	P38_tumour	ATP6V1G1	0.00549616	0.211192	0.154	0.184	1	Up
38	tumour	P38_tumour	NUMBL	0.00552969	0.19916	0.055	0.068	1	Up
38	tumour	P38_tumour	OSTM1	0.00566567	0.235637	0.027	0.036	1	Up
38	tumour	P38_tumour	CREBL2	0.0056739	0.175402	0.102	0.122	1	Up
38	tumour	P38_tumour	PTPRA	0.00568097	0.23071	0.083	0.101	1	Up
38	tumour	P38_tumour	POLR2K	0.0057108	0.267042	0.099	0.119	1	Up
38	tumour	P38_tumour	SSBP3	0.00571871	0.206986	0.056	0.069	1	Up
38	tumour	P38_tumour	UBL5	0.00574158	0.192863	0.102	0.122	1	Up
38	tumour	P38_tumour	PPIL6	0.0058025	-0.249704	0.014	0.02	1	Down
38	tumour	P38_tumour	DTX1	0.00584011	0.220593	0.015	0.022	1	Up
38	tumour	P38_tumour	PEF1	0.0058452	0.198051	0.063	0.077	1	Up
38	tumour	P38_tumour	LYAR	0.00598991	0.167509	0.022	0.03	1	Up
38	tumour	P38_tumour	SIGMAR1	0.00600775	0.155733	0.045	0.056	1	Up
38	tumour	P38_tumour	ELMO1	0.00603925	-0.187072	0.016	0.023	1	Down
38	tumour	P38_tumour	CCDC88B	0.00607244	0.902887	0.024	0.017	1	Up
38	tumour	P38_tumour	UCP3	0.0060744	0.1964	0.009	0.014	1	Up
38	tumour	P38_tumour	KLHL6	0.00608829	1.15472	0.018	0.012	1	Up
38	tumour	P38_tumour	CD164L2	0.00613703	-0.255533	0.007	0.011	1	Down
38	tumour	P38_tumour	SFXN3	0.00617941	0.742409	0.092	0.082	1	Up
38	tumour	P38_tumour	MYL12A	0.00620771	0.247804	0.061	0.074	1	Up
38	tumour	P38_tumour	TFE3	0.00621076	0.290257	0.09	0.108	1	Up
38	tumour	P38_tumour	EIF1B	0.00626208	0.250664	0.101	0.122	1	Up
38	tumour	P38_tumour	RHOG	0.00631259	0.234372	0.045	0.056	1	Up
38	tumour	P38_tumour	CLEC4A	0.00637923	1.31693	0.017	0.011	1	Up
38	tumour	P38_tumour	ZNF720	0.00642848	-0.148829	0.007	0.012	1	Down
38	tumour	P38_tumour	ZSCAN22	0.00644099	-0.101896	0.011	0.016	1	Down
38	tumour	P38_tumour	MTIF2	0.00645213	0.194613	0.069	0.084	1	Up
38	tumour	P38_tumour	RASAL3	0.00645714	1.22726	0.015	0.01	1	Up
38	tumour	P38_tumour	ERO1A	0.00645776	0.372168	0.109	0.131	1	Up
38	tumour	P38_tumour	PRELP	0.00646772	1.19919	0.02	0.014	1	Up
38	tumour	P38_tumour	ITCH	0.00648763	0.24328	0.132	0.158	1	Up
38	tumour	P38_tumour	FSTL3	0.00649601	0.267555	0.087	0.105	1	Up
38	tumour	P38_tumour	SYPL1	0.00649763	0.217044	0.062	0.076	1	Up
38	tumour	P38_tumour	C16orf74	0.0065098	0.922847	0.03	0.023	1	Up
38	tumour	P38_tumour	ZPR1	0.0065467	0.100459	0.019	0.026	1	Up
38	tumour	P38_tumour	AIDA	0.006562	0.149349	0.034	0.043	1	Up
38	tumour	P38_tumour	WASHC4	0.00657007	0.237419	0.163	0.195	1	Up
38	tumour	P38_tumour	CWC27	0.00661056	0.207757	0.068	0.083	1	Up
38	tumour	P38_tumour	AKAP7	0.00661947	0.164298	0.043	0.054	1	Up
38	tumour	P38_tumour	FAM114A1	0.00662752	0.171566	0.173	0.204	1	Up
38	tumour	P38_tumour	FBXO7	0.00664187	0.667553	0.104	0.094	1	Up
38	tumour	P38_tumour	TRPV2	0.00668209	1.13227	0.018	0.012	1	Up
38	tumour	P38_tumour	ABHD8	0.00675852	0.167923	0.022	0.029	1	Up
38	tumour	P38_tumour	GPRASP2	0.00676154	-0.104949	0.008	0.013	1	Down
38	tumour	P38_tumour	SDHA	0.00684293	0.278087	0.073	0.089	1	Up
38	tumour	P38_tumour	ARL3	0.0068462	0.190121	0.105	0.125	1	Up
38	tumour	P38_tumour	BTN2A1	0.00686537	0.120951	0.037	0.047	1	Up
38	tumour	P38_tumour	DUSP7	0.00688372	0.229903	0.032	0.041	1	Up
38	tumour	P38_tumour	MGAT4A	0.00689143	0.62486	0.125	0.116	1	Up
38	tumour	P38_tumour	PLEKHF1	0.0069559	0.132404	0.013	0.019	1	Up
38	tumour	P38_tumour	TMEM60	0.00700961	0.240895	0.041	0.052	1	Up
38	tumour	P38_tumour	RORA	0.00703731	0.133302	0.03	0.039	1	Up
38	tumour	P38_tumour	JADE2	0.0071119	0.851898	0.031	0.024	1	Up
38	tumour	P38_tumour	METTL4	0.00712485	0.238641	0.041	0.051	1	Up
38	tumour	P38_tumour	ACYP1	0.00714605	0.103635	0.018	0.025	1	Up
38	tumour	P38_tumour	LPXN	0.00714795	0.199981	0.042	0.053	1	Up
38	tumour	P38_tumour	SVBP	0.00718307	0.128529	0.054	0.067	1	Up
38	tumour	P38_tumour	WDFY4	0.00719612	1.33705	0.013	0.008	1	Up
38	tumour	P38_tumour	EML4	0.00719721	0.309063	0.114	0.136	1	Up
38	tumour	P38_tumour	BBC3	0.00720173	0.66663	0.135	0.127	1	Up
38	tumour	P38_tumour	PCTP	0.0072171	0.190948	0.029	0.037	1	Up
38	tumour	P38_tumour	HELB	0.00724292	0.218663	0.06	0.073	1	Up
38	tumour	P38_tumour	TMEM161B	0.00727677	0.155597	0.036	0.045	1	Up
38	tumour	P38_tumour	NOP16	0.00730744	0.175709	0.089	0.107	1	Up
38	tumour	P38_tumour	ARPC4	0.00732816	0.301876	0.137	0.164	1	Up
38	tumour	P38_tumour	TANK	0.00734394	0.324651	0.058	0.072	1	Up
38	tumour	P38_tumour	MYC	0.00734551	0.800993	0.072	0.063	1	Up
38	tumour	P38_tumour	SMU1	0.00735024	0.245109	0.068	0.083	1	Up
38	tumour	P38_tumour	DYNC1H1	0.00735379	0.240814	0.039	0.049	1	Up
38	tumour	P38_tumour	GPX4	0.00741608	0.250583	0.513	0.574	1	Up
38	tumour	P38_tumour	TMEM181	0.00741919	0.547855	0.149	0.142	1	Up
38	tumour	P38_tumour	MBLAC2	0.00742518	-0.287865	0.008	0.012	1	Down
38	tumour	P38_tumour	C19orf18	0.00747657	-0.130192	0.009	0.014	1	Down
38	tumour	P38_tumour	MICAL2	0.00748759	0.205736	0.187	0.222	1	Up
38	tumour	P38_tumour	NSA2	0.00750273	0.24606	0.08	0.096	1	Up
38	tumour	P38_tumour	CNN2	0.00752811	0.327919	0.434	0.478	1	Up
38	tumour	P38_tumour	DNPH1	0.00755262	0.158037	0.065	0.079	1	Up
38	tumour	P38_tumour	UBQLN1	0.00755308	0.210812	0.054	0.066	1	Up
38	tumour	P38_tumour	PARM1	0.00756838	0.929811	0.025	0.019	1	Up
38	tumour	P38_tumour	MEF2B	0.00757681	0.122979	0.026	0.034	1	Up
38	tumour	P38_tumour	SLC26A1	0.00760382	-0.258964	0.007	0.011	1	Down
38	tumour	P38_tumour	PEX16	0.00764084	0.161995	0.029	0.037	1	Up
38	tumour	P38_tumour	MON1B	0.00766127	0.219445	0.054	0.066	1	Up
38	tumour	P38_tumour	BMPR1B	0.00766294	-0.26377	0.007	0.011	1	Down
38	tumour	P38_tumour	C12orf45	0.00769356	0.13831	0.03	0.039	1	Up
38	tumour	P38_tumour	FLOT2	0.0077207	0.198129	0.113	0.135	1	Up
38	tumour	P38_tumour	LRFN3	0.0077915	0.144086	0.051	0.063	1	Up
38	tumour	P38_tumour	ITGAX	0.00781816	0.787073	0.063	0.053	1	Up
38	tumour	P38_tumour	HOMER3	0.00785935	0.195918	0.103	0.123	1	Up
38	tumour	P38_tumour	CAPN8	0.00786293	0.990769	0.026	0.019	1	Up
38	tumour	P38_tumour	C15orf39	0.00790377	0.306165	0.036	0.046	1	Up
38	tumour	P38_tumour	ZDHHC8	0.00790597	0.247537	0.045	0.056	1	Up
38	tumour	P38_tumour	ZMAT3	0.00792019	0.77328	0.05	0.041	1	Up
38	tumour	P38_tumour	CREB3	0.00792703	0.248766	0.102	0.121	1	Up
38	tumour	P38_tumour	MGST2	0.00793655	0.182692	0.047	0.058	1	Up
38	tumour	P38_tumour	ARHGAP9	0.00794711	0.886507	0.018	0.013	1	Up
38	tumour	P38_tumour	PSMC2	0.00797818	0.243018	0.127	0.151	1	Up
38	tumour	P38_tumour	COX7A2	0.00802129	0.267742	0.074	0.089	1	Up
38	tumour	P38_tumour	ABHD16A	0.00805353	0.274017	0.102	0.121	1	Up
38	tumour	P38_tumour	ZDHHC13	0.00807849	0.27588	0.032	0.041	1	Up
38	tumour	P38_tumour	ITPRID2	0.00814294	0.504248	0.22	0.222	1	Up
38	tumour	P38_tumour	CLIC4	0.00816131	0.271384	0.166	0.197	1	Up
38	tumour	P38_tumour	BCL11B	0.00824967	1.16542	0.01	0.005	1	Up
38	tumour	P38_tumour	CCDC102A	0.00831279	0.19752	0.019	0.025	1	Up
38	tumour	P38_tumour	KIAA1191	0.00836417	0.215991	0.075	0.091	1	Up
38	tumour	P38_tumour	PBXIP1	0.00837413	0.21879	0.116	0.138	1	Up
38	tumour	P38_tumour	NKIRAS2	0.00838183	0.278174	0.064	0.078	1	Up
38	tumour	P38_tumour	WDR41	0.00841362	0.192756	0.093	0.111	1	Up
38	tumour	P38_tumour	DPH3	0.00842007	0.227229	0.041	0.052	1	Up
38	tumour	P38_tumour	METTL16	0.00842138	0.152417	0.041	0.051	1	Up
38	tumour	P38_tumour	GADD45A	0.00843232	0.240292	0.055	0.067	1	Up
38	tumour	P38_tumour	ACOT7	0.00845221	0.108038	0.022	0.029	1	Up
38	tumour	P38_tumour	CHCHD10	0.00846711	0.128764	0.033	0.043	1	Up
38	tumour	P38_tumour	BIN1	0.00848295	0.868871	0.031	0.023	1	Up
38	tumour	P38_tumour	SDS	0.00849962	1.21351	0.015	0.01	1	Up
38	tumour	P38_tumour	AKTIP	0.00854321	0.122374	0.043	0.054	1	Up
38	tumour	P38_tumour	ATP8A1	0.00855237	0.200732	0.02	0.027	1	Up
38	tumour	P38_tumour	THY1	0.00856281	0.193477	0.128	0.151	1	Up
38	tumour	P38_tumour	DTX4	0.00858735	0.150455	0.022	0.029	1	Up
38	tumour	P38_tumour	NT5C2	0.00858826	0.298614	0.086	0.104	1	Up
38	tumour	P38_tumour	FZD7	0.00860752	0.164987	0.032	0.041	1	Up
38	tumour	P38_tumour	ZNF665	0.00867412	-0.298133	0.007	0.011	1	Down
38	tumour	P38_tumour	KRBOX4	0.00870434	0.147527	0.015	0.021	1	Up
38	tumour	P38_tumour	CASP14	0.00873109	0.664959	0.014	0.009	1	Up
38	tumour	P38_tumour	PTPRC	0.00875032	1.10303	0.013	0.008	1	Up
38	tumour	P38_tumour	ENTPD4	0.00880641	0.235218	0.146	0.173	1	Up
38	tumour	P38_tumour	MTO1	0.00880903	0.169995	0.041	0.051	1	Up
38	tumour	P38_tumour	C19orf48	0.00881371	0.227082	0.083	0.1	1	Up
38	tumour	P38_tumour	SMIM27	0.00881686	0.102015	0.021	0.029	1	Up
38	tumour	P38_tumour	PTPN7	0.00883561	1.08092	0.026	0.019	1	Up
38	tumour	P38_tumour	OLFM2	0.00896855	0.239841	0.025	0.032	1	Up
38	tumour	P38_tumour	HSBP1	0.0089816	0.161741	0.062	0.075	1	Up
38	tumour	P38_tumour	CSRNP1	0.00901277	0.167531	0.029	0.038	1	Up
38	tumour	P38_tumour	RAB9A	0.00903396	0.141459	0.025	0.033	1	Up
38	tumour	P38_tumour	EMC1	0.00903898	0.216492	0.044	0.054	1	Up
38	tumour	P38_tumour	CCL4	0.00908351	1.13651	0.012	0.008	1	Up
38	tumour	P38_tumour	PSMD14	0.00909592	0.159776	0.034	0.044	1	Up
38	tumour	P38_tumour	LYPD3	0.00912056	0.124573	0.011	0.017	1	Up
38	tumour	P38_tumour	FAM167A	0.00914498	1.20982	0.012	0.007	1	Up
38	tumour	P38_tumour	TM9SF3	0.00915892	0.41356	0.309	0.327	1	Up
38	tumour	P38_tumour	PRKAG2	0.00917049	0.211579	0.053	0.065	1	Up
38	tumour	P38_tumour	BAZ1B	0.00923996	0.166186	0.187	0.22	1	Up
38	tumour	P38_tumour	AL162231.1	0.00926155	-0.295682	0.009	0.013	1	Down
38	tumour	P38_tumour	MAP1LC3B	0.0092746	0.829771	0.066	0.057	1	Up
38	tumour	P38_tumour	RHOA	0.00928526	0.183786	0.291	0.348	1	Up
38	tumour	P38_tumour	PPARD	0.00937316	0.100487	0.036	0.046	1	Up
38	tumour	P38_tumour	UNC13D	0.00944562	0.218777	0.034	0.043	1	Up
38	tumour	P38_tumour	EGFR	0.00944846	0.151432	0.014	0.02	1	Up
38	tumour	P38_tumour	CEL	0.00946192	-0.248731	0.009	0.013	1	Down
38	tumour	P38_tumour	SEMA6A	0.00947332	0.936149	0.011	0.007	1	Up
38	tumour	P38_tumour	MAIP1	0.00952298	0.143432	0.039	0.049	1	Up
38	tumour	P38_tumour	APOBR	0.00955771	0.891566	0.044	0.036	1	Up
38	tumour	P38_tumour	RCSD1	0.00956089	1.17951	0.018	0.012	1	Up
38	tumour	P38_tumour	NAA30	0.00957063	0.195309	0.062	0.076	1	Up
38	tumour	P38_tumour	SH3BP5	0.00964152	0.63442	0.063	0.054	1	Up
38	tumour	P38_tumour	POLR2I	0.00964743	0.29861	0.115	0.137	1	Up
38	tumour	P38_tumour	MAP2K2	0.00966927	0.217473	0.183	0.217	1	Up
38	tumour	P38_tumour	FBXO6	0.00967617	1.10436	0.024	0.018	1	Up
38	tumour	P38_tumour	SAMD15	0.00967698	-0.199805	0.008	0.013	1	Down
38	tumour	P38_tumour	CYP2J2	0.00969235	0.103636	0.025	0.033	1	Up
38	tumour	P38_tumour	TERC	0.00973513	-0.184837	0.007	0.011	1	Down
38	tumour	P38_tumour	CCDC126	0.0097384	-0.214079	0.014	0.019	1	Down
38	tumour	P38_tumour	TXNRD1	0.00978327	0.313734	0.06	0.073	1	Up
38	tumour	P38_tumour	PLPBP	0.00984458	0.229936	0.064	0.078	1	Up
38	tumour	P38_tumour	NINJ1	0.00985643	0.20474	0.237	0.284	1	Up
38	tumour	P38_tumour	NDUFS6	0.00987968	0.240161	0.101	0.121	1	Up
38	tumour	P38_tumour	ATP11C	0.00989863	0.229897	0.042	0.052	1	Up
38	tumour	P38_tumour	MAD2L2	0.0099349	0.207026	0.088	0.105	1	Up
38	tumour	P38_tumour	ZNF564	0.00995507	0.159629	0.014	0.019	1	Up
38	tumour	P38_tumour	TDO2	0.00996229	-0.101438	0.018	0.024	1	Down
38	tumour	P38_tumour	NR1H3	0.0100003	0.722037	0.063	0.054	1	Up
38	tumour	P38_tumour	ITSN2	0.0100247	0.189841	0.075	0.09	1	Up
38	tumour	P38_tumour	BRD7	0.0100307	0.206619	0.08	0.096	1	Up
38	tumour	P38_tumour	MAGEH1	0.0100726	0.233445	0.049	0.06	1	Up
38	tumour	P38_tumour	CH25H	0.0101144	1.06125	0.013	0.008	1	Up
38	tumour	P38_tumour	GFER	0.0101756	0.103842	0.057	0.069	1	Up
38	tumour	P38_tumour	CSGALNACT1	0.0101995	1.1441	0.014	0.009	1	Up
38	tumour	P38_tumour	PARVG	0.0102869	0.92777	0.021	0.015	1	Up
38	tumour	P38_tumour	TMEM168	0.0103251	0.201298	0.168	0.199	1	Up
38	tumour	P38_tumour	ALOX5AP	0.0103358	0.764925	0.033	0.026	1	Up
38	tumour	P38_tumour	OPN3	0.010396	0.210283	0.069	0.083	1	Up
38	tumour	P38_tumour	CPT1A	0.0104108	0.180297	0.019	0.025	1	Up
38	tumour	P38_tumour	NID1	0.0104572	0.63976	0.088	0.079	1	Up
38	tumour	P38_tumour	BFAR	0.0105171	0.22368	0.079	0.094	1	Up
38	tumour	P38_tumour	EID3	0.010593	0.107828	0.01	0.015	1	Up
38	tumour	P38_tumour	KCTD9	0.0107589	0.240292	0.067	0.081	1	Up
38	tumour	P38_tumour	SEC14L1	0.0107734	0.29741	0.075	0.09	1	Up
38	tumour	P38_tumour	GPR143	0.0108487	-0.143082	0.008	0.012	1	Down
38	tumour	P38_tumour	EFEMP1	0.0110434	0.219994	0.086	0.102	1	Up
38	tumour	P38_tumour	ADGRL2	0.0110618	0.209877	0.022	0.029	1	Up
38	tumour	P38_tumour	PDLIM3	0.0110869	1.30365	0.017	0.012	1	Up
38	tumour	P38_tumour	DTNBP1	0.0111284	0.178801	0.043	0.054	1	Up
38	tumour	P38_tumour	R3HCC1L	0.0111352	0.248995	0.04	0.05	1	Up
38	tumour	P38_tumour	TEF	0.0111484	0.35414	0.023	0.03	1	Up
38	tumour	P38_tumour	CD83	0.0111814	-0.242732	0.017	0.023	1	Down
38	tumour	P38_tumour	SLC25A19	0.0112269	0.116393	0.014	0.02	1	Up
38	tumour	P38_tumour	RAB8B	0.0112613	0.190533	0.046	0.057	1	Up
38	tumour	P38_tumour	OGFRL1	0.0112933	0.299969	0.059	0.072	1	Up
38	tumour	P38_tumour	DYSF	0.0113041	0.979462	0.011	0.007	1	Up
38	tumour	P38_tumour	PCSK6	0.0113909	0.152239	0.108	0.127	1	Up
38	tumour	P38_tumour	PRNP	0.0113958	0.647769	0.046	0.038	1	Up
38	tumour	P38_tumour	TMEM164	0.0114068	0.177377	0.043	0.054	1	Up
38	tumour	P38_tumour	TMEM104	0.0114522	0.106208	0.023	0.03	1	Up
38	tumour	P38_tumour	SLC25A14	0.0116251	0.182582	0.016	0.022	1	Up
38	tumour	P38_tumour	ST7	0.0116439	0.172975	0.065	0.078	1	Up
38	tumour	P38_tumour	TNFRSF12A	0.0116461	0.575151	0.128	0.12	1	Up
38	tumour	P38_tumour	PDIA4	0.0116714	0.205153	0.066	0.08	1	Up
38	tumour	P38_tumour	TBC1D22B	0.0116853	0.162163	0.044	0.054	1	Up
38	tumour	P38_tumour	RABEPK	0.0116972	0.263706	0.047	0.058	1	Up
38	tumour	P38_tumour	HOMER2	0.0117011	0.142318	0.028	0.036	1	Up
38	tumour	P38_tumour	SLC18A2	0.01174	0.177314	0.017	0.023	1	Up
38	tumour	P38_tumour	WDR82	0.0117613	0.219138	0.206	0.244	1	Up
38	tumour	P38_tumour	SRXN1	0.0117837	0.184172	0.033	0.042	1	Up
38	tumour	P38_tumour	HSPA12A	0.0117858	0.168593	0.007	0.011	1	Up
38	tumour	P38_tumour	PIGT	0.0117999	0.51001	0.173	0.169	1	Up
38	tumour	P38_tumour	RBM33	0.0118083	0.204103	0.241	0.288	1	Up
38	tumour	P38_tumour	HSD17B11	0.0118413	0.778967	0.039	0.031	1	Up
38	tumour	P38_tumour	MRFAP1	0.0119282	0.207426	0.044	0.054	1	Up
38	tumour	P38_tumour	ST3GAL4	0.0120064	0.243728	0.063	0.076	1	Up
38	tumour	P38_tumour	BRMS1L	0.0120288	0.151015	0.021	0.028	1	Up
38	tumour	P38_tumour	FDX1	0.012126	-0.133945	0.01	0.015	1	Down
38	tumour	P38_tumour	ANOS1	0.0121712	0.184627	0.026	0.034	1	Up
38	tumour	P38_tumour	CYP51A1	0.012198	0.210263	0.099	0.118	1	Up
38	tumour	P38_tumour	OBI1	0.0122719	0.282148	0.018	0.024	1	Up
38	tumour	P38_tumour	GNG10	0.012275	0.188026	0.08	0.096	1	Up
38	tumour	P38_tumour	MYPOP	0.0123148	0.204495	0.03	0.038	1	Up
38	tumour	P38_tumour	PTDSS1	0.0123179	0.268597	0.066	0.08	1	Up
38	tumour	P38_tumour	PALM2-AKAP2	0.0123685	0.148411	0.033	0.041	1	Up
38	tumour	P38_tumour	B4GALT6	0.012425	0.191742	0.007	0.011	1	Up
38	tumour	P38_tumour	CNEP1R1	0.0125354	0.211112	0.024	0.031	1	Up
38	tumour	P38_tumour	NTAN1	0.0125664	0.890525	0.056	0.048	1	Up
38	tumour	P38_tumour	ZNF267	0.0125675	0.222859	0.04	0.049	1	Up
38	tumour	P38_tumour	ZDHHC9	0.0126026	0.2341	0.053	0.065	1	Up
38	tumour	P38_tumour	ADPRHL2	0.012613	0.24086	0.068	0.081	1	Up
38	tumour	P38_tumour	ADCY7	0.0126214	0.704458	0.032	0.025	1	Up
38	tumour	P38_tumour	GCH1	0.0126346	1.38406	0.012	0.007	1	Up
38	tumour	P38_tumour	ANKRD44	0.0126583	1.07576	0.024	0.018	1	Up
38	tumour	P38_tumour	NRXN2	0.012687	0.948789	0.011	0.007	1	Up
38	tumour	P38_tumour	ERCC8	0.0127689	0.164299	0.028	0.036	1	Up
38	tumour	P38_tumour	CCND2	0.0127698	0.828431	0.041	0.033	1	Up
38	tumour	P38_tumour	CNKSR3	0.0127813	0.671413	0.095	0.086	1	Up
38	tumour	P38_tumour	TRAF5	0.0128004	0.574743	0.125	0.117	1	Up
38	tumour	P38_tumour	ANKH	0.0128367	0.752492	0.048	0.04	1	Up
38	tumour	P38_tumour	TBL2	0.0128491	0.236953	0.081	0.097	1	Up
38	tumour	P38_tumour	RBM8A	0.0128808	0.177662	0.033	0.041	1	Up
38	tumour	P38_tumour	MNDA	0.0129001	0.939235	0.021	0.015	1	Up
38	tumour	P38_tumour	NRM	0.0129203	0.134981	0.012	0.018	1	Up
38	tumour	P38_tumour	CST7	0.0129303	1.26678	0.01	0.006	1	Up
38	tumour	P38_tumour	EBNA1BP2	0.0129498	0.247135	0.097	0.115	1	Up
38	tumour	P38_tumour	STX7	0.0130726	0.370438	0.071	0.085	1	Up
38	tumour	P38_tumour	GRK3	0.0130727	0.120579	0.042	0.052	1	Up
38	tumour	P38_tumour	PI4K2B	0.0130926	0.290937	0.05	0.061	1	Up
38	tumour	P38_tumour	SRP68	0.0132102	0.24773	0.081	0.096	1	Up
38	tumour	P38_tumour	AC092835.1	0.0132695	0.113372	0.018	0.024	1	Up
38	tumour	P38_tumour	SUZ12	0.0134629	0.291783	0.113	0.134	1	Up
38	tumour	P38_tumour	TMEM198	0.0134846	-0.234916	0.009	0.013	1	Down
38	tumour	P38_tumour	ASXL2	0.0135749	0.140344	0.051	0.062	1	Up
38	tumour	P38_tumour	SLC29A1	0.0136125	0.132863	0.079	0.093	1	Up
38	tumour	P38_tumour	TNFRSF11A	0.0136273	1.39759	0.012	0.007	1	Up
38	tumour	P38_tumour	TMEM225B	0.0136322	-0.175701	0.008	0.012	1	Down
38	tumour	P38_tumour	SLC38A9	0.0137089	0.17613	0.032	0.04	1	Up
38	tumour	P38_tumour	IL21R	0.0138841	1.04837	0.015	0.01	1	Up
38	tumour	P38_tumour	XRCC6	0.0138949	0.195049	0.08	0.095	1	Up
38	tumour	P38_tumour	AOC2	0.0139025	-0.114164	0.01	0.014	1	Down
38	tumour	P38_tumour	SLC12A4	0.0139553	0.194513	0.094	0.111	1	Up
38	tumour	P38_tumour	ZCRB1	0.0139699	0.263669	0.133	0.157	1	Up
38	tumour	P38_tumour	NIPA2	0.0141495	0.22128	0.057	0.069	1	Up
38	tumour	P38_tumour	MANBA	0.0142413	0.23117	0.102	0.12	1	Up
38	tumour	P38_tumour	MATN3	0.0142416	0.438381	0.111	0.132	1	Up
38	tumour	P38_tumour	SRI	0.0143552	0.244419	0.182	0.214	1	Up
38	tumour	P38_tumour	SMIM3	0.0143815	0.33523	0.024	0.031	1	Up
38	tumour	P38_tumour	GOLGA5	0.0144952	0.357984	0.046	0.056	1	Up
38	tumour	P38_tumour	LINGO1	0.0145413	0.133324	0.044	0.054	1	Up
38	tumour	P38_tumour	TPST1	0.0145899	0.661972	0.07	0.062	1	Up
38	tumour	P38_tumour	SLC66A1	0.0146282	0.140505	0.025	0.032	1	Up
38	tumour	P38_tumour	SERINC3	0.0146342	0.332397	0.13	0.154	1	Up
38	tumour	P38_tumour	NYNRIN	0.0146514	0.878569	0.014	0.01	1	Up
38	tumour	P38_tumour	CMTM3	0.0147154	0.261325	0.167	0.196	1	Up
38	tumour	P38_tumour	ADIPOR2	0.0147458	0.610977	0.089	0.08	1	Up
38	tumour	P38_tumour	LUM	0.0147492	0.13673	0.339	0.39	1	Up
38	tumour	P38_tumour	HEXB	0.0147871	0.644182	0.106	0.098	1	Up
38	tumour	P38_tumour	ABI3BP	0.0147946	1.0462	0.017	0.012	1	Up
38	tumour	P38_tumour	PAIP1	0.0148216	0.223697	0.078	0.093	1	Up
38	tumour	P38_tumour	CPQ	0.0149056	0.590828	0.089	0.08	1	Up
38	tumour	P38_tumour	ADH5	0.015018	0.141728	0.054	0.066	1	Up
38	tumour	P38_tumour	FAM169A	0.0151077	1.15293	0.011	0.007	1	Up
38	tumour	P38_tumour	GGT5	0.0151128	0.85009	0.041	0.033	1	Up
38	tumour	P38_tumour	CCZ1	0.0151534	-0.16982	0.012	0.017	1	Down
38	tumour	P38_tumour	TMBIM4	0.0152233	0.20429	0.154	0.181	1	Up
38	tumour	P38_tumour	CDV3	0.0152486	0.221548	0.054	0.065	1	Up
38	tumour	P38_tumour	ZNF582	0.015279	-0.376184	0.008	0.012	1	Down
38	tumour	P38_tumour	RRAGC	0.0153817	0.219823	0.047	0.057	1	Up
38	tumour	P38_tumour	FAM104A	0.0153972	-0.182746	0.008	0.011	1	Down
38	tumour	P38_tumour	LRRK2	0.0154016	0.125673	0.021	0.028	1	Up
38	tumour	P38_tumour	TANGO6	0.015486	-0.150893	0.015	0.021	1	Down
38	tumour	P38_tumour	STKLD1	0.0155056	-0.335757	0.008	0.012	1	Down
38	tumour	P38_tumour	ARID5A	0.0155495	0.22921	0.023	0.03	1	Up
38	tumour	P38_tumour	RASSF8	0.0155514	0.82659	0.034	0.027	1	Up
38	tumour	P38_tumour	ADGRB2	0.0156005	0.187304	0.208	0.244	1	Up
38	tumour	P38_tumour	LYNX1	0.0156151	-0.189215	0.006	0.01	1	Down
38	tumour	P38_tumour	CYCS	0.0156258	0.114074	0.019	0.026	1	Up
38	tumour	P38_tumour	CTSO	0.0157166	0.270588	0.084	0.1	1	Up
38	tumour	P38_tumour	TPRN	0.0157191	0.154413	0.067	0.079	1	Up
38	tumour	P38_tumour	TMC8	0.0157384	0.727495	0.025	0.019	1	Up
38	tumour	P38_tumour	ATP5MD	0.0158609	0.224805	0.046	0.056	1	Up
38	tumour	P38_tumour	ABR	0.0158965	0.302997	0.058	0.07	1	Up
38	tumour	P38_tumour	ABCA4	0.0159778	-0.482073	0.007	0.011	1	Down
38	tumour	P38_tumour	ZNF618	0.0160962	0.264066	0.067	0.08	1	Up
38	tumour	P38_tumour	TPM4	0.0161175	0.372783	0.358	0.388	1	Up
38	tumour	P38_tumour	UBE2F	0.0161705	0.241003	0.03	0.038	1	Up
38	tumour	P38_tumour	WDR19	0.0162514	0.19896	0.09	0.106	1	Up
38	tumour	P38_tumour	ENOX1	0.0163041	0.166164	0.04	0.049	1	Up
38	tumour	P38_tumour	HOXD3	0.0163076	0.858892	0.015	0.01	1	Up
38	tumour	P38_tumour	SLC25A28	0.016426	0.660754	0.11	0.103	1	Up
38	tumour	P38_tumour	CFDP1	0.0164366	0.318013	0.086	0.102	1	Up
38	tumour	P38_tumour	BRMS1	0.0164391	0.275651	0.102	0.12	1	Up
38	tumour	P38_tumour	SLC6A9	0.0164869	0.981877	0.029	0.023	1	Up
38	tumour	P38_tumour	PDGFA	0.0165807	0.116862	0.034	0.043	1	Up
38	tumour	P38_tumour	STT3B	0.01668	0.23811	0.222	0.264	1	Up
38	tumour	P38_tumour	TSPAN18	0.0166965	0.185872	0.012	0.017	1	Up
38	tumour	P38_tumour	RAB34	0.0167068	0.25791	0.114	0.134	1	Up
38	tumour	P38_tumour	LOXL3	0.0168448	0.267542	0.011	0.015	1	Up
38	tumour	P38_tumour	CUEDC1	0.0168572	0.229231	0.095	0.112	1	Up
38	tumour	P38_tumour	APOL4	0.0169161	1.15204	0.022	0.016	1	Up
38	tumour	P38_tumour	FBXO34	0.0170439	0.249709	0.032	0.04	1	Up
38	tumour	P38_tumour	POM121	0.0170689	0.123986	0.047	0.057	1	Up
38	tumour	P38_tumour	SLC11A1	0.0171225	0.7814	0.01	0.006	1	Up
38	tumour	P38_tumour	TNFRSF11B	0.0171353	0.347022	0.038	0.047	1	Up
38	tumour	P38_tumour	SOCS4	0.0171926	0.263641	0.065	0.078	1	Up
38	tumour	P38_tumour	HCLS1	0.0172058	0.860436	0.031	0.025	1	Up
38	tumour	P38_tumour	CFAP221	0.0172516	-0.144092	0.011	0.016	1	Down
38	tumour	P38_tumour	UQCRB	0.0173237	0.268215	0.157	0.185	1	Up
38	tumour	P38_tumour	PARP11	0.0173458	0.171234	0.027	0.034	1	Up
38	tumour	P38_tumour	JDP2	0.0173557	0.234306	0.072	0.085	1	Up
38	tumour	P38_tumour	ADIPOR1	0.0175591	0.220398	0.179	0.21	1	Up
38	tumour	P38_tumour	EPS15	0.0176095	0.273666	0.091	0.108	1	Up
38	tumour	P38_tumour	CCDC88A	0.0176343	0.780991	0.046	0.038	1	Up
38	tumour	P38_tumour	TENM4	0.017757	-0.180861	0.008	0.011	1	Down
38	tumour	P38_tumour	PEX2	0.017827	0.227172	0.142	0.165	1	Up
38	tumour	P38_tumour	CBL	0.017831	0.298728	0.049	0.06	1	Up
38	tumour	P38_tumour	TNFAIP2	0.0178583	0.185898	0.119	0.139	1	Up
38	tumour	P38_tumour	SKAP1	0.0178826	1.04037	0.011	0.007	1	Up
38	tumour	P38_tumour	POLE4	0.0179267	0.114724	0.031	0.038	1	Up
38	tumour	P38_tumour	ZCWPW2	0.0179436	0.188809	0.009	0.013	1	Up
38	tumour	P38_tumour	SYNE3	0.0180019	0.958061	0.024	0.018	1	Up
38	tumour	P38_tumour	RBMXL1	0.0180524	0.143415	0.028	0.036	1	Up
38	tumour	P38_tumour	NDUFA9	0.0181475	0.297882	0.1	0.118	1	Up
38	tumour	P38_tumour	GNG5	0.0183392	0.172262	0.028	0.036	1	Up
38	tumour	P38_tumour	CNOT8	0.0183864	0.279002	0.141	0.166	1	Up
38	tumour	P38_tumour	MEX3C	0.01839	0.241726	0.06	0.072	1	Up
38	tumour	P38_tumour	ACAA2	0.0184227	0.267738	0.039	0.048	1	Up
38	tumour	P38_tumour	DENND4A	0.0184565	0.293025	0.061	0.073	1	Up
38	tumour	P38_tumour	ARHGEF6	0.0185682	0.160443	0.084	0.099	1	Up
38	tumour	P38_tumour	EPN1	0.0186469	0.260466	0.157	0.185	1	Up
38	tumour	P38_tumour	ZBTB33	0.0186596	0.288375	0.054	0.065	1	Up
38	tumour	P38_tumour	CFAP54	0.0187797	-0.148429	0.01	0.014	1	Down
38	tumour	P38_tumour	HSPA6	0.0188618	0.845284	0.033	0.026	1	Up
38	tumour	P38_tumour	USP1	0.0189519	0.293457	0.08	0.095	1	Up
38	tumour	P38_tumour	C12orf57	0.0190298	0.180472	0.329	0.392	1	Up
38	tumour	P38_tumour	UFM1	0.0190645	0.277684	0.149	0.175	1	Up
38	tumour	P38_tumour	NDUFA1	0.0190997	0.276556	0.143	0.168	1	Up
38	tumour	P38_tumour	PKIG	0.0191044	0.723478	0.089	0.081	1	Up
38	tumour	P38_tumour	C14orf132	0.0191457	0.518466	0.122	0.115	1	Up
38	tumour	P38_tumour	LIF	0.0192871	0.90435	0.016	0.011	1	Up
38	tumour	P38_tumour	GLRX2	0.0192895	0.116341	0.02	0.026	1	Up
38	tumour	P38_tumour	RGS16	0.0193044	0.114089	0.015	0.02	1	Up
38	tumour	P38_tumour	LRRC25	0.019573	1.20982	0.01	0.006	1	Up
38	tumour	P38_tumour	DHFR2	0.0195889	-0.100067	0.014	0.019	1	Down
38	tumour	P38_tumour	CD82	0.0196374	0.22659	0.055	0.066	1	Up
38	tumour	P38_tumour	HEATR3	0.0198543	0.180294	0.031	0.039	1	Up
38	tumour	P38_tumour	FERMT3	0.0199522	0.864307	0.029	0.022	1	Up
38	tumour	P38_tumour	PLA2G4C	0.0199528	0.97903	0.03	0.024	1	Up
38	tumour	P38_tumour	PTTG1	0.019984	-0.143285	0.008	0.012	1	Down
38	tumour	P38_tumour	COL27A1	0.0202497	0.510499	0.115	0.107	1	Up
38	tumour	P38_tumour	YWHAB	0.0204076	0.265634	0.062	0.074	1	Up
38	tumour	P38_tumour	MFSD9	0.0204145	0.17058	0.011	0.016	1	Up
38	tumour	P38_tumour	NSMAF	0.0204491	0.168011	0.057	0.068	1	Up
38	tumour	P38_tumour	GLIPR2	0.0204874	1.31806	0.014	0.009	1	Up
38	tumour	P38_tumour	CCDC158	0.0205007	0.18609	0.049	0.06	1	Up
38	tumour	P38_tumour	TRAPPC2L	0.0207019	0.233673	0.024	0.03	1	Up
38	tumour	P38_tumour	LPIN1	0.0207219	0.175176	0.022	0.029	1	Up
38	tumour	P38_tumour	MCTP1	0.0209322	0.9822	0.02	0.015	1	Up
38	tumour	P38_tumour	CLCF1	0.0210436	-0.113753	0.008	0.012	1	Down
38	tumour	P38_tumour	S100A2	0.0210919	1.08023	0.027	0.021	1	Up
38	tumour	P38_tumour	CYB5R4	0.0212005	0.265594	0.039	0.048	1	Up
38	tumour	P38_tumour	NDUFS8	0.0212122	0.115527	0.029	0.036	1	Up
38	tumour	P38_tumour	OTUD4	0.0213944	0.299374	0.058	0.07	1	Up
38	tumour	P38_tumour	SMIM15	0.0214269	0.287801	0.147	0.173	1	Up
38	tumour	P38_tumour	PRDX5	0.0214277	0.333696	0.054	0.065	1	Up
38	tumour	P38_tumour	SLC26A2	0.0214429	0.149432	0.028	0.036	1	Up
38	tumour	P38_tumour	DNAJC14	0.0214569	0.237688	0.062	0.074	1	Up
38	tumour	P38_tumour	ZFAND2A	0.0218749	0.329958	0.058	0.07	1	Up
38	tumour	P38_tumour	GFPT2	0.0220737	0.124764	0.016	0.021	1	Up
38	tumour	P38_tumour	YBX1	0.0221193	0.287418	0.162	0.19	1	Up
38	tumour	P38_tumour	BAG2	0.0222857	0.209265	0.024	0.03	1	Up
38	tumour	P38_tumour	SLC41A2	0.0223157	0.298406	0.048	0.058	1	Up
38	tumour	P38_tumour	LRRN2	0.0223518	0.997171	0.018	0.013	1	Up
38	tumour	P38_tumour	NFAM1	0.0224357	0.804757	0.019	0.014	1	Up
38	tumour	P38_tumour	ZNF438	0.0224398	0.303569	0.024	0.031	1	Up
38	tumour	P38_tumour	ZDHHC2	0.0224988	0.816461	0.016	0.012	1	Up
38	tumour	P38_tumour	VDAC1	0.0226757	0.271894	0.097	0.114	1	Up
38	tumour	P38_tumour	EHD1	0.0229309	0.274736	0.065	0.078	1	Up
38	tumour	P38_tumour	DSE	0.022958	0.629803	0.088	0.08	1	Up
38	tumour	P38_tumour	SLC51A	0.0230947	0.108074	0.032	0.039	1	Up
38	tumour	P38_tumour	ZDHHC12	0.0232646	0.183731	0.031	0.039	1	Up
38	tumour	P38_tumour	NCBP2	0.0232908	0.228721	0.18	0.212	1	Up
38	tumour	P38_tumour	TXNIP	0.0233092	0.254868	0.203	0.24	1	Up
38	tumour	P38_tumour	WDR81	0.0233423	0.239801	0.048	0.058	1	Up
38	tumour	P38_tumour	PDCD5	0.0233755	0.279959	0.053	0.064	1	Up
38	tumour	P38_tumour	EFHD2	0.0233898	0.665736	0.074	0.066	1	Up
38	tumour	P38_tumour	LETM1	0.0234244	0.188996	0.024	0.031	1	Up
38	tumour	P38_tumour	GOLGA7	0.0235648	0.296761	0.07	0.083	1	Up
38	tumour	P38_tumour	ST3GAL5	0.0236062	0.698032	0.03	0.023	1	Up
38	tumour	P38_tumour	GNPAT	0.0236471	0.326795	0.057	0.069	1	Up
38	tumour	P38_tumour	PSMD11	0.023742	0.286968	0.046	0.056	1	Up
38	tumour	P38_tumour	BMPR2	0.0237651	0.535524	0.192	0.193	1	Up
38	tumour	P38_tumour	UTP20	0.0237801	0.198593	0.05	0.06	1	Up
38	tumour	P38_tumour	HIST1H1E	0.0237839	0.512259	0.083	0.074	1	Up
38	tumour	P38_tumour	ZSCAN12	0.0238262	-0.236588	0.007	0.01	1	Down
38	tumour	P38_tumour	SNTB1	0.023952	0.114599	0.016	0.022	1	Up
38	tumour	P38_tumour	PODXL	0.024079	0.215273	0.061	0.073	1	Up
38	tumour	P38_tumour	CHI3L2	0.0241858	1.2198	0.013	0.009	1	Up
38	tumour	P38_tumour	YES1	0.0243183	0.4615	0.223	0.228	1	Up
38	tumour	P38_tumour	NNT	0.0244507	0.268201	0.042	0.052	1	Up
38	tumour	P38_tumour	RETREG1	0.024612	0.921405	0.01	0.006	1	Up
38	tumour	P38_tumour	TSPAN4	0.0246469	0.203803	0.109	0.126	1	Up
38	tumour	P38_tumour	RAPGEFL1	0.0248659	0.696677	0.043	0.036	1	Up
38	tumour	P38_tumour	SERPINA5	0.0251492	0.861398	0.025	0.02	1	Up
38	tumour	P38_tumour	FHL3	0.0251561	0.189042	0.022	0.029	1	Up
38	tumour	P38_tumour	SLC9A8	0.0251817	0.222809	0.039	0.048	1	Up
38	tumour	P38_tumour	SYNE2	0.0252793	0.254794	0.23	0.273	1	Up
38	tumour	P38_tumour	KMT5A	0.025628	0.24638	0.073	0.086	1	Up
38	tumour	P38_tumour	EIF4EBP2	0.0256464	0.21105	0.306	0.366	1	Up
38	tumour	P38_tumour	METTL9	0.0256682	0.447591	0.239	0.246	1	Up
38	tumour	P38_tumour	SFXN5	0.0257987	0.503172	0.072	0.063	1	Up
38	tumour	P38_tumour	ALPK3	0.025844	-0.103721	0.007	0.01	1	Down
38	tumour	P38_tumour	CD14	0.0259087	0.725871	0.029	0.023	1	Up
38	tumour	P38_tumour	CNIH1	0.0260214	0.249299	0.045	0.054	1	Up
38	tumour	P38_tumour	RNASEH2B	0.026085	0.124161	0.017	0.022	1	Up
38	tumour	P38_tumour	HYOU1	0.0261348	0.226586	0.141	0.164	1	Up
38	tumour	P38_tumour	EID2B	0.0262109	0.132046	0.008	0.012	1	Up
38	tumour	P38_tumour	GLOD4	0.0262445	0.110365	0.024	0.03	1	Up
38	tumour	P38_tumour	ATP6V1F	0.0262676	0.554493	0.148	0.144	1	Up
38	tumour	P38_tumour	MT1X	0.0263987	0.287329	0.013	0.018	1	Up
38	tumour	P38_tumour	TFAP2E	0.0264324	-0.261172	0.007	0.011	1	Down
38	tumour	P38_tumour	MFAP2	0.0264997	0.210285	0.134	0.155	1	Up
38	tumour	P38_tumour	CTSC	0.0265084	0.802763	0.048	0.041	1	Up
38	tumour	P38_tumour	SLC2A9	0.026609	0.12298	0.015	0.02	1	Up
38	tumour	P38_tumour	IRF8	0.0266133	0.724028	0.039	0.032	1	Up
38	tumour	P38_tumour	ZNF622	0.0267668	0.326806	0.042	0.051	1	Up
38	tumour	P38_tumour	CDH5	0.0268087	-0.193855	0.007	0.011	1	Down
38	tumour	P38_tumour	CHRNB1	0.0269746	0.155818	0.019	0.025	1	Up
38	tumour	P38_tumour	ANKRD65	0.0270961	-0.213965	0.008	0.012	1	Down
38	tumour	P38_tumour	HMOX1	0.0271205	0.810082	0.036	0.03	1	Up
38	tumour	P38_tumour	TBC1D22A	0.0271212	0.267603	0.074	0.087	1	Up
38	tumour	P38_tumour	ZFYVE1	0.0272081	0.212007	0.051	0.061	1	Up
38	tumour	P38_tumour	PSMD7	0.0272169	0.390169	0.046	0.056	1	Up
38	tumour	P38_tumour	COX5B	0.027342	0.184711	0.019	0.024	1	Up
38	tumour	P38_tumour	RBCK1	0.0273962	0.256282	0.128	0.149	1	Up
38	tumour	P38_tumour	IL18	0.0274528	1.35395	0.01	0.006	1	Up
38	tumour	P38_tumour	GM2A	0.0278292	0.206334	0.038	0.046	1	Up
38	tumour	P38_tumour	FKBP15	0.0280046	0.233741	0.037	0.045	1	Up
38	tumour	P38_tumour	P2RY11	0.0280222	0.230106	0.039	0.047	1	Up
38	tumour	P38_tumour	CD27	0.0280499	1.35587	0.01	0.007	1	Up
38	tumour	P38_tumour	RNF34	0.0281231	0.218116	0.016	0.021	1	Up
38	tumour	P38_tumour	AKT3	0.0281587	0.623238	0.056	0.049	1	Up
38	tumour	P38_tumour	SVIL	0.0281602	0.342206	0.11	0.129	1	Up
38	tumour	P38_tumour	ANKRD39	0.0282323	-0.282399	0.013	0.017	1	Down
38	tumour	P38_tumour	ZNF837	0.0284086	-0.109066	0.007	0.01	1	Down
38	tumour	P38_tumour	DZIP1L	0.0284208	0.105728	0.015	0.02	1	Up
38	tumour	P38_tumour	NDUFAF5	0.0285245	0.141729	0.035	0.043	1	Up
38	tumour	P38_tumour	GAL3ST4	0.02856	0.757147	0.021	0.016	1	Up
38	tumour	P38_tumour	PRDX1	0.0286556	0.280622	0.12	0.14	1	Up
38	tumour	P38_tumour	C4B	0.0286798	0.792801	0.019	0.014	1	Up
38	tumour	P38_tumour	PLCB2	0.0287052	0.741511	0.03	0.024	1	Up
38	tumour	P38_tumour	KRT23	0.0287445	0.176387	0.011	0.016	1	Up
38	tumour	P38_tumour	MZT1	0.0290607	0.320192	0.021	0.027	1	Up
38	tumour	P38_tumour	UQCR10	0.0290929	0.218811	0.233	0.274	1	Up
38	tumour	P38_tumour	TIMM8B	0.0291249	0.313744	0.119	0.139	1	Up
38	tumour	P38_tumour	LYG1	0.0292989	-0.221265	0.006	0.01	1	Down
38	tumour	P38_tumour	SLFN11	0.0294928	0.613248	0.05	0.042	1	Up
38	tumour	P38_tumour	NIFK	0.0295064	0.225371	0.043	0.052	1	Up
38	tumour	P38_tumour	NR2E3	0.0295288	-0.139839	0.006	0.01	1	Down
38	tumour	P38_tumour	FAM78A	0.0296144	1.08136	0.01	0.006	1	Up
38	tumour	P38_tumour	LMBR1	0.0297129	0.580002	0.14	0.136	1	Up
38	tumour	P38_tumour	MAP2K1	0.0297436	0.244947	0.061	0.072	1	Up
38	tumour	P38_tumour	UBTD1	0.029798	0.20043	0.033	0.041	1	Up
38	tumour	P38_tumour	YIPF3	0.0298096	0.234397	0.148	0.172	1	Up
38	tumour	P38_tumour	CEACAM1	0.0298851	0.119663	0.024	0.031	1	Up
38	tumour	P38_tumour	VSIR	0.0298878	0.753832	0.011	0.007	1	Up
38	tumour	P38_tumour	BET1	0.0299493	0.329801	0.067	0.079	1	Up
38	tumour	P38_tumour	SACM1L	0.0300046	0.252072	0.075	0.088	1	Up
38	tumour	P38_tumour	SLC6A8	0.030084	0.756008	0.04	0.033	1	Up
38	tumour	P38_tumour	LHFPL2	0.0301682	0.749754	0.082	0.074	1	Up
38	tumour	P38_tumour	SLC35A4	0.0302227	0.208516	0.11	0.128	1	Up
38	tumour	P38_tumour	ACAT1	0.0303931	0.324357	0.156	0.184	1	Up
38	tumour	P38_tumour	FLT1	0.0304014	-0.107347	0.007	0.011	1	Down
38	tumour	P38_tumour	ICAM3	0.0305287	0.218588	0.02	0.025	1	Up
38	tumour	P38_tumour	CGRRF1	0.0306628	0.210351	0.016	0.021	1	Up
38	tumour	P38_tumour	AADAT	0.030833	-0.2915	0.008	0.012	1	Down
38	tumour	P38_tumour	GRK5	0.0308566	0.180337	0.01	0.013	1	Up
38	tumour	P38_tumour	CNOT7	0.0310656	0.200094	0.048	0.057	1	Up
38	tumour	P38_tumour	ARMCX5	0.0312562	0.163306	0.033	0.04	1	Up
38	tumour	P38_tumour	PSMC1	0.0312597	0.333216	0.081	0.095	1	Up
38	tumour	P38_tumour	COL17A1	0.0317776	0.159524	0.019	0.024	1	Up
38	tumour	P38_tumour	CRBN	0.0318178	0.370052	0.066	0.078	1	Up
38	tumour	P38_tumour	HEPH	0.0319978	1.10607	0.021	0.016	1	Up
38	tumour	P38_tumour	EFL1	0.032113	0.209832	0.041	0.05	1	Up
38	tumour	P38_tumour	LPCAT4	0.0321373	0.145963	0.016	0.021	1	Up
38	tumour	P38_tumour	CD300A	0.0321448	0.783734	0.021	0.016	1	Up
38	tumour	P38_tumour	ATP5MPL	0.0321855	0.272694	0.027	0.034	1	Up
38	tumour	P38_tumour	MIA2	0.032273	0.215655	0.047	0.057	1	Up
38	tumour	P38_tumour	FPGS	0.0327164	0.627439	0.063	0.055	1	Up
38	tumour	P38_tumour	SERPINB6	0.0327402	0.197993	0.185	0.215	1	Up
38	tumour	P38_tumour	JAM2	0.0328186	0.933789	0.011	0.007	1	Up
38	tumour	P38_tumour	PRMT7	0.0328975	0.170735	0.044	0.053	1	Up
38	tumour	P38_tumour	RASA3	0.0333012	0.226687	0.037	0.045	1	Up
38	tumour	P38_tumour	CRLF3	0.0334481	0.160952	0.033	0.04	1	Up
38	tumour	P38_tumour	SLC7A11	0.0334538	0.173058	0.017	0.022	1	Up
38	tumour	P38_tumour	CENPL	0.0335742	0.184943	0.025	0.031	1	Up
38	tumour	P38_tumour	CCDC68	0.0336138	0.276104	0.04	0.049	1	Up
38	tumour	P38_tumour	SERTAD1	0.0337963	0.356892	0.038	0.047	1	Up
38	tumour	P38_tumour	TNRC6B	0.0338222	0.325415	0.101	0.118	1	Up
38	tumour	P38_tumour	TPSG1	0.0340026	1.01348	0.01	0.007	1	Up
38	tumour	P38_tumour	ME2	0.0341254	0.633139	0.069	0.061	1	Up
38	tumour	P38_tumour	VRK2	0.0342899	0.245895	0.088	0.102	1	Up
38	tumour	P38_tumour	STX2	0.0343042	0.261919	0.06	0.071	1	Up
38	tumour	P38_tumour	PTPN22	0.0345653	1.34728	0.012	0.008	1	Up
38	tumour	P38_tumour	IL1RN	0.034571	1.29018	0.022	0.017	1	Up
38	tumour	P38_tumour	GREM1	0.0347825	0.281231	0.031	0.039	1	Up
38	tumour	P38_tumour	SLC15A4	0.0348335	0.288907	0.055	0.066	1	Up
38	tumour	P38_tumour	CYP21A2	0.0349584	0.416007	0.243	0.252	1	Up
38	tumour	P38_tumour	TRAK2	0.0349688	0.218094	0.056	0.067	1	Up
38	tumour	P38_tumour	IFRD2	0.0350287	0.26255	0.07	0.083	1	Up
38	tumour	P38_tumour	MASTL	0.0350612	0.258614	0.035	0.043	1	Up
38	tumour	P38_tumour	PSMA2	0.0352479	0.238604	0.089	0.103	1	Up
38	tumour	P38_tumour	BASP1	0.0354836	0.7112	0.062	0.055	1	Up
38	tumour	P38_tumour	PIGA	0.0355118	0.174737	0.013	0.018	1	Up
38	tumour	P38_tumour	COL18A1	0.0358954	0.18391	0.165	0.19	1	Up
38	tumour	P38_tumour	FCGR2A	0.0361515	0.856691	0.031	0.025	1	Up
38	tumour	P38_tumour	AGPAT5	0.0361702	0.265707	0.045	0.054	1	Up
38	tumour	P38_tumour	TOR1A	0.0363588	0.243862	0.069	0.081	1	Up
38	tumour	P38_tumour	ZDHHC20	0.0363955	0.38712	0.091	0.107	1	Up
38	tumour	P38_tumour	MTMR14	0.0365074	0.215005	0.023	0.029	1	Up
38	tumour	P38_tumour	LTB	0.0367221	0.831435	0.031	0.025	1	Up
38	tumour	P38_tumour	ADAMTSL5	0.0368044	0.74499	0.011	0.007	1	Up
38	tumour	P38_tumour	SGK3	0.0368249	0.262703	0.183	0.214	1	Up
38	tumour	P38_tumour	BCL2L2	0.0368867	0.227322	0.135	0.157	1	Up
38	tumour	P38_tumour	ADGRB1	0.0368975	0.945033	0.018	0.013	1	Up
38	tumour	P38_tumour	SERPINB8	0.0370085	0.907335	0.016	0.012	1	Up
38	tumour	P38_tumour	OLFML2A	0.0370229	0.156262	0.027	0.033	1	Up
38	tumour	P38_tumour	C2orf15	0.0370456	0.124172	0.02	0.026	1	Up
38	tumour	P38_tumour	LCP1	0.0370939	0.668347	0.088	0.081	1	Up
38	tumour	P38_tumour	MET	0.0371486	1.07871	0.019	0.014	1	Up
38	tumour	P38_tumour	ERLEC1	0.0372191	0.242757	0.147	0.17	1	Up
38	tumour	P38_tumour	SELENOW	0.0375154	0.250274	0.475	0.539	1	Up
38	tumour	P38_tumour	MCOLN2	0.0375279	1.05051	0.026	0.021	1	Up
38	tumour	P38_tumour	ADAM32	0.0378564	0.157205	0.01	0.014	1	Up
38	tumour	P38_tumour	NID2	0.038004	0.329959	0.059	0.069	1	Up
38	tumour	P38_tumour	PCDHGB6	0.0380195	0.330098	0.007	0.01	1	Up
38	tumour	P38_tumour	CACHD1	0.0381229	1.0782	0.014	0.01	1	Up
38	tumour	P38_tumour	B3GALT4	0.0382096	0.132337	0.015	0.02	1	Up
38	tumour	P38_tumour	IGFLR1	0.0383911	0.815523	0.042	0.036	1	Up
38	tumour	P38_tumour	CMIP	0.0384312	0.221108	0.058	0.069	1	Up
38	tumour	P38_tumour	INTS6L	0.038459	0.246214	0.019	0.025	1	Up
38	tumour	P38_tumour	FMNL3	0.0385237	0.821048	0.031	0.025	1	Up
38	tumour	P38_tumour	SH3BP1	0.0387853	0.765165	0.028	0.022	1	Up
38	tumour	P38_tumour	TREM2	0.0389027	0.926945	0.023	0.018	1	Up
38	tumour	P38_tumour	RHNO1	0.038928	0.204337	0.038	0.045	1	Up
38	tumour	P38_tumour	GSTP1	0.0390481	0.642431	0.064	0.057	1	Up
38	tumour	P38_tumour	XYLT1	0.0393658	0.717935	0.03	0.024	1	Up
38	tumour	P38_tumour	HIC1	0.0393951	0.224095	0.031	0.038	1	Up
38	tumour	P38_tumour	PSMB1	0.0394474	0.468084	0.205	0.21	1	Up
38	tumour	P38_tumour	EIF3G	0.039625	0.302428	0.102	0.118	1	Up
38	tumour	P38_tumour	FBXO8	0.0396301	0.104574	0.015	0.019	1	Up
38	tumour	P38_tumour	MECP2	0.0396711	0.194972	0.054	0.064	1	Up
38	tumour	P38_tumour	ECSIT	0.039733	0.26847	0.066	0.077	1	Up
38	tumour	P38_tumour	FXYD6	0.0398167	0.874707	0.03	0.025	1	Up
38	tumour	P38_tumour	USP42	0.0398523	0.126862	0.032	0.039	1	Up
38	tumour	P38_tumour	MED31	0.0403209	0.100576	0.007	0.01	1	Up
38	tumour	P38_tumour	MRAS	0.0404934	0.912879	0.029	0.024	1	Up
38	tumour	P38_tumour	GPKOW	0.0405227	0.277212	0.018	0.024	1	Up
38	tumour	P38_tumour	TRIM47	0.0405709	0.464994	0.074	0.066	1	Up
38	tumour	P38_tumour	SPAG9	0.040641	0.250896	0.119	0.138	1	Up
38	tumour	P38_tumour	NOB1	0.0408758	0.299739	0.027	0.033	1	Up
38	tumour	P38_tumour	AVPI1	0.0409679	0.129905	0.019	0.024	1	Up
38	tumour	P38_tumour	FMNL1	0.0411423	0.741292	0.033	0.027	1	Up
38	tumour	P38_tumour	KDM7A	0.0411799	0.63763	0.105	0.099	1	Up
38	tumour	P38_tumour	NT5E	0.0411844	1.44488	0.01	0.007	1	Up
38	tumour	P38_tumour	CENPN	0.041198	0.238815	0.017	0.022	1	Up
38	tumour	P38_tumour	MPV17L	0.0412156	0.261149	0.101	0.118	1	Up
38	tumour	P38_tumour	CSDE1	0.0412273	0.351255	0.151	0.177	1	Up
38	tumour	P38_tumour	FABP5	0.0413008	0.260851	0.017	0.022	1	Up
38	tumour	P38_tumour	GMIP	0.0414605	0.241543	0.019	0.025	1	Up
38	tumour	P38_tumour	PHKB	0.0415065	0.322812	0.091	0.106	1	Up
38	tumour	P38_tumour	ITGAM	0.0415492	0.176254	0.038	0.046	1	Up
38	tumour	P38_tumour	RNF207	0.0417987	0.15925	0.05	0.059	1	Up
38	tumour	P38_tumour	ANO6	0.0418243	0.257777	0.095	0.11	1	Up
38	tumour	P38_tumour	SIM2	0.0418746	0.933346	0.02	0.015	1	Up
38	tumour	P38_tumour	BGN	0.0420193	0.246985	0.254	0.295	1	Up
38	tumour	P38_tumour	WHAMM	0.042083	0.247553	0.039	0.047	1	Up
38	tumour	P38_tumour	ZNF714	0.0424505	-0.172965	0.008	0.011	1	Down
38	tumour	P38_tumour	LRRC8D	0.0424687	0.269743	0.04	0.048	1	Up
38	tumour	P38_tumour	TGFBR3	0.0424892	0.56886	0.078	0.071	1	Up
38	tumour	P38_tumour	ZNF165	0.0431041	0.154302	0.016	0.021	1	Up
38	tumour	P38_tumour	SPCS3	0.0433685	0.294191	0.072	0.083	1	Up
38	tumour	P38_tumour	CDIP1	0.0437258	1.04728	0.021	0.016	1	Up
38	tumour	P38_tumour	MSC	0.0439101	0.858498	0.016	0.012	1	Up
38	tumour	P38_tumour	RWDD1	0.0440757	0.589219	0.098	0.092	1	Up
38	tumour	P38_tumour	MAPK8IP1	0.044145	0.209994	0.039	0.047	1	Up
38	tumour	P38_tumour	RMC1	0.044168	0.257838	0.044	0.052	1	Up
38	tumour	P38_tumour	YJEFN3	0.0442817	0.141256	0.032	0.038	1	Up
38	tumour	P38_tumour	BEX4	0.0443168	0.430038	0.057	0.068	1	Up
38	tumour	P38_tumour	SLC39A14	0.0445107	0.16171	0.021	0.026	1	Up
38	tumour	P38_tumour	YAF2	0.0447407	0.608015	0.102	0.097	1	Up
38	tumour	P38_tumour	ABI3	0.044771	0.732786	0.02	0.016	1	Up
38	tumour	P38_tumour	EIF3H	0.0448801	0.316038	0.11	0.128	1	Up
38	tumour	P38_tumour	MFAP3L	0.0451344	0.195347	0.01	0.014	1	Up
38	tumour	P38_tumour	PCNX1	0.0454547	0.300142	0.087	0.102	1	Up
38	tumour	P38_tumour	EBAG9	0.0456603	0.295926	0.075	0.088	1	Up
38	tumour	P38_tumour	HNRNPA3	0.0457082	0.399837	0.308	0.332	1	Up
38	tumour	P38_tumour	PLEKHS1	0.0458036	0.708381	0.051	0.044	1	Up
38	tumour	P38_tumour	PAM	0.0463164	0.631376	0.091	0.084	1	Up
38	tumour	P38_tumour	ABCA10	0.0463285	0.163117	0.009	0.012	1	Up
38	tumour	P38_tumour	MAN1A1	0.0463473	0.314732	0.093	0.108	1	Up
38	tumour	P38_tumour	TFDP2	0.0466665	0.256556	0.081	0.094	1	Up
38	tumour	P38_tumour	TENT4A	0.0468046	0.333632	0.088	0.102	1	Up
38	tumour	P38_tumour	RNF125	0.0468061	0.311325	0.013	0.018	1	Up
38	tumour	P38_tumour	DOCK8	0.0470504	0.292474	0.045	0.053	1	Up
38	tumour	P38_tumour	MAF	0.047394	0.273648	0.094	0.108	1	Up
38	tumour	P38_tumour	IFNGR2	0.0474623	0.28248	0.229	0.27	1	Up
38	tumour	P38_tumour	BATF	0.0474913	0.19099	0.042	0.049	1	Up
38	tumour	P38_tumour	AIF1	0.0478315	0.60269	0.056	0.049	1	Up
38	tumour	P38_tumour	GTF2E2	0.0482165	0.312964	0.045	0.054	1	Up
38	tumour	P38_tumour	PROCR	0.0482322	0.680158	0.019	0.015	1	Up
38	tumour	P38_tumour	CENPS	0.0482861	0.160048	0.035	0.042	1	Up
38	tumour	P38_tumour	C21orf91	0.0483502	0.724213	0.035	0.029	1	Up
38	tumour	P38_tumour	POU6F1	0.0483521	0.26351	0.022	0.028	1	Up
38	tumour	P38_tumour	SARNP	0.0484676	0.156771	0.017	0.022	1	Up
38	tumour	P38_tumour	GNG2	0.0486329	0.72191	0.024	0.019	1	Up
38	tumour	P38_tumour	ENDOD1	0.0487822	0.252152	0.026	0.031	1	Up
38	tumour	P38_tumour	UBIAD1	0.0489371	0.187488	0.025	0.031	1	Up
38	tumour	P38_tumour	TFCP2L1	0.0489666	0.106907	0.021	0.027	1	Up
38	tumour	P38_tumour	CBX3	0.0490084	0.368062	0.324	0.353	1	Up
38	tumour	P38_tumour	PHF11	0.0491762	0.606657	0.145	0.143	1	Up
38	tumour	P38_tumour	OSBPL3	0.0494483	0.259603	0.038	0.045	1	Up
38	tumour	P38_tumour	AMPD3	0.0498135	0.241775	0.019	0.024	1	Up
38	tumour	P38_tumour	COG6	0.0498467	0.134579	0.012	0.016	1	Up
38	tumour	P38_tumour	ISCA2	0.0500636	0.111761	0.014	0.018	1	Up
38	tumour	P38_tumour	MRM3	0.0501575	0.246022	0.009	0.012	1	Up
38	tumour	P38_tumour	SGK1	0.0504426	0.60992	0.049	0.042	1	Up
38	tumour	P38_tumour	ARNT2	0.050588	0.225725	0.047	0.056	1	Up
38	tumour	P38_tumour	FBLN1	0.0507794	0.342489	0.137	0.158	1	Up
38	tumour	P38_tumour	C4orf3	0.0513897	0.323071	0.175	0.205	1	Up
38	tumour	P38_tumour	ZSWIM4	0.0514879	0.239077	0.025	0.03	1	Up
38	tumour	P38_tumour	C11orf24	0.0515274	0.3356	0.066	0.077	1	Up
38	tumour	P38_tumour	PDCD6	0.0515634	0.294938	0.147	0.171	1	Up
38	tumour	P38_tumour	DIRAS1	0.0515835	-0.20947	0.007	0.01	1	Down
38	tumour	P38_tumour	KRT15	0.0516513	0.539629	0.043	0.037	1	Up
38	tumour	P38_tumour	NFIX	0.0517329	0.308705	0.081	0.094	1	Up
38	tumour	P38_tumour	DERA	0.0520389	0.381454	0.036	0.043	1	Up
38	tumour	P38_tumour	BID	0.0523024	0.760837	0.037	0.031	1	Up
38	tumour	P38_tumour	SCT	0.0524823	0.191021	0.007	0.01	1	Up
38	tumour	P38_tumour	RWDD2B	0.0524832	0.23123	0.039	0.046	1	Up
38	tumour	P38_tumour	TMEM179B	0.0524875	0.35215	0.099	0.115	1	Up
38	tumour	P38_tumour	ALKBH8	0.0525323	0.118397	0.008	0.011	1	Up
38	tumour	P38_tumour	DUSP2	0.0525811	1.01567	0.011	0.008	1	Up
38	tumour	P38_tumour	LRRC28	0.0525891	0.131817	0.019	0.023	1	Up
38	tumour	P38_tumour	MINDY1	0.0526687	0.227806	0.195	0.225	1	Up
38	tumour	P38_tumour	PNPLA8	0.052686	0.336955	0.062	0.073	1	Up
38	tumour	P38_tumour	DYNLT3	0.0529675	0.271124	0.055	0.064	1	Up
38	tumour	P38_tumour	ABCC9	0.0530631	0.246387	0.008	0.011	1	Up
38	tumour	P38_tumour	IQSEC2	0.0530784	0.296569	0.071	0.082	1	Up
38	tumour	P38_tumour	TMEM19	0.0532789	0.296107	0.041	0.049	1	Up
38	tumour	P38_tumour	C1GALT1	0.0535178	0.202052	0.012	0.016	1	Up
38	tumour	P38_tumour	CAMK1D	0.0537539	0.123548	0.022	0.027	1	Up
38	tumour	P38_tumour	SQSTM1	0.0539445	0.367912	0.335	0.365	1	Up
38	tumour	P38_tumour	EFNB1	0.0540936	0.974464	0.025	0.02	1	Up
38	tumour	P38_tumour	RUSC2	0.0542313	0.303003	0.025	0.031	1	Up
38	tumour	P38_tumour	REEP2	0.0545202	1.02466	0.012	0.009	1	Up
38	tumour	P38_tumour	IGF2R	0.0548806	0.307749	0.126	0.146	1	Up
38	tumour	P38_tumour	SLC2A6	0.0549204	0.181733	0.024	0.03	1	Up
38	tumour	P38_tumour	RAC1	0.0549525	0.260679	0.22	0.258	1	Up
38	tumour	P38_tumour	METRN	0.0550615	0.150259	0.405	0.48	1	Up
38	tumour	P38_tumour	PAX8	0.055086	-0.106596	0.008	0.011	1	Down
38	tumour	P38_tumour	SH2D2A	0.0550908	0.957861	0.011	0.008	1	Up
38	tumour	P38_tumour	LTBP4	0.0551089	0.306763	0.064	0.074	1	Up
38	tumour	P38_tumour	C6orf226	0.0553585	0.227758	0.018	0.022	1	Up
38	tumour	P38_tumour	MTRF1L	0.0560489	0.168804	0.011	0.014	1	Up
38	tumour	P38_tumour	MYO1F	0.0562167	0.725017	0.024	0.019	1	Up
38	tumour	P38_tumour	MMP28	0.0564695	0.751808	0.014	0.011	1	Up
38	tumour	P38_tumour	NDRG1	0.0565856	0.273719	0.026	0.031	1	Up
38	tumour	P38_tumour	TESPA1	0.0567521	1.07086	0.012	0.008	1	Up
38	tumour	P38_tumour	ARHGAP42	0.0567577	0.190189	0.018	0.022	1	Up
38	tumour	P38_tumour	PDXP	0.0569109	0.208746	0.014	0.019	1	Up
38	tumour	P38_tumour	DCN	0.0575451	0.244544	0.384	0.402	1	Up
38	tumour	P38_tumour	FCMR	0.0578666	0.984009	0.015	0.011	1	Up
38	tumour	P38_tumour	SLC7A6	0.0579888	0.578171	0.093	0.088	1	Up
38	tumour	P38_tumour	GOLT1B	0.057996	0.282798	0.029	0.035	1	Up
38	tumour	P38_tumour	ZNF311	0.0582141	0.197808	0.012	0.016	1	Up
38	tumour	P38_tumour	JCAD	0.0583731	0.175832	0.031	0.037	1	Up
38	tumour	P38_tumour	LY75	0.0586896	1.19059	0.011	0.008	1	Up
38	tumour	P38_tumour	FAM151B	0.0590601	0.230172	0.015	0.019	1	Up
38	tumour	P38_tumour	TSR3	0.0591316	0.253174	0.127	0.145	1	Up
38	tumour	P38_tumour	HOXC13	0.0591475	0.328821	0.039	0.047	1	Up
38	tumour	P38_tumour	HDAC11	0.0592185	0.224946	0.018	0.023	1	Up
38	tumour	P38_tumour	DCLRE1B	0.0592848	-0.152036	0.007	0.01	1	Down
38	tumour	P38_tumour	EGR3	0.0596292	0.468732	0.032	0.027	1	Up
38	tumour	P38_tumour	PRTFDC1	0.0597524	0.321709	0.013	0.017	1	Up
38	tumour	P38_tumour	VASH1	0.0599795	0.606512	0.093	0.087	1	Up
38	tumour	P38_tumour	ANGPTL2	0.0600014	0.334423	0.049	0.057	1	Up
38	tumour	P38_tumour	TTC39C	0.0600474	0.243086	0.133	0.152	1	Up
38	tumour	P38_tumour	ANTXR1	0.0600909	0.173602	0.241	0.276	1	Up
38	tumour	P38_tumour	EIF2A	0.0604807	0.344249	0.076	0.088	1	Up
38	tumour	P38_tumour	HPN	0.0607191	0.235748	0.141	0.162	1	Up
38	tumour	P38_tumour	PLEKHA3	0.060761	0.264227	0.052	0.061	1	Up
38	tumour	P38_tumour	TWNK	0.0615268	0.206202	0.023	0.028	1	Up
38	tumour	P38_tumour	PRXL2A	0.0623061	0.245092	0.207	0.24	1	Up
38	tumour	P38_tumour	HIGD1A	0.0623307	0.176816	0.045	0.053	1	Up
38	tumour	P38_tumour	NRP2	0.0625871	0.220001	0.042	0.05	1	Up
38	tumour	P38_tumour	UBE2D3	0.0630144	0.261534	0.248	0.292	1	Up
38	tumour	P38_tumour	RAP2A	0.063624	0.361023	0.07	0.081	1	Up
38	tumour	P38_tumour	RALB	0.063757	0.313329	0.046	0.054	1	Up
38	tumour	P38_tumour	ARHGAP28	0.0638406	0.367996	0.009	0.012	1	Up
38	tumour	P38_tumour	BTK	0.0640151	0.923391	0.017	0.013	1	Up
38	tumour	P38_tumour	STAT4	0.0640481	0.942173	0.012	0.009	1	Up
38	tumour	P38_tumour	BEND5	0.0640989	0.160567	0.007	0.01	1	Up
38	tumour	P38_tumour	RPH3AL	0.0650837	0.151553	0.025	0.031	1	Up
38	tumour	P38_tumour	NDUFAF8	0.0652415	0.338005	0.2	0.235	1	Up
38	tumour	P38_tumour	SESN3	0.0657404	0.324471	0.077	0.088	1	Up
38	tumour	P38_tumour	CIAO2B	0.065993	0.248228	0.021	0.026	1	Up
38	tumour	P38_tumour	MMACHC	0.0661974	0.128856	0.021	0.025	1	Up
38	tumour	P38_tumour	MAPK12	0.0663291	0.160403	0.024	0.03	1	Up
38	tumour	P38_tumour	SAP25	0.0664078	0.318496	0.048	0.056	1	Up
38	tumour	P38_tumour	SEPTIN1	0.0666401	0.305275	0.032	0.039	1	Up
38	tumour	P38_tumour	KCNMB4	0.0670432	0.41634	0.009	0.012	1	Up
38	tumour	P38_tumour	ACER3	0.0671466	0.153866	0.011	0.015	1	Up
38	tumour	P38_tumour	BLVRA	0.0673399	0.31781	0.088	0.101	1	Up
38	tumour	P38_tumour	TET1	0.0673971	0.298748	0.012	0.016	1	Up
38	tumour	P38_tumour	LPCAT2	0.0674027	0.129525	0.025	0.031	1	Up
38	tumour	P38_tumour	CDC25B	0.0674313	0.300644	0.032	0.038	1	Up
38	tumour	P38_tumour	TES	0.0674335	0.289239	0.175	0.202	1	Up
38	tumour	P38_tumour	SEMA4D	0.0682516	0.340223	0.04	0.047	1	Up
38	tumour	P38_tumour	ZNF799	0.0683512	0.25945	0.012	0.016	1	Up
38	tumour	P38_tumour	DAXX	0.068555	0.295324	0.116	0.133	1	Up
38	tumour	P38_tumour	FAM71F1	0.0685599	0.202477	0.007	0.01	1	Up
38	tumour	P38_tumour	LCAT	0.0686501	0.19537	0.026	0.031	1	Up
38	tumour	P38_tumour	SNX11	0.0689155	0.323649	0.025	0.03	1	Up
38	tumour	P38_tumour	RRAS2	0.0691734	0.250451	0.011	0.014	1	Up
38	tumour	P38_tumour	ABCB9	0.0694135	0.134463	0.011	0.015	1	Up
38	tumour	P38_tumour	ANKRD50	0.0694887	0.218499	0.259	0.302	1	Up
38	tumour	P38_tumour	UPF2	0.0699131	0.312066	0.066	0.076	1	Up
38	tumour	P38_tumour	CYLD	0.0701502	0.798963	0.039	0.034	1	Up
38	tumour	P38_tumour	ASB13	0.0701798	0.30482	0.086	0.099	1	Up
38	tumour	P38_tumour	GLG1	0.0702158	0.321116	0.033	0.04	1	Up
38	tumour	P38_tumour	SCARF1	0.0702678	0.142624	0.01	0.013	1	Up
38	tumour	P38_tumour	DEXI	0.0703023	0.244676	0.072	0.083	1	Up
38	tumour	P38_tumour	RAB8A	0.0703065	0.588029	0.135	0.133	1	Up
38	tumour	P38_tumour	ELN	0.070473	0.310145	0.073	0.083	1	Up
38	tumour	P38_tumour	ZSWIM9	0.0706053	0.164122	0.047	0.054	1	Up
38	tumour	P38_tumour	PILRA	0.0707576	0.916992	0.019	0.015	1	Up
38	tumour	P38_tumour	RAB10	0.0710039	0.288774	0.194	0.226	1	Up
38	tumour	P38_tumour	HIST1H2BG	0.0711937	0.272342	0.106	0.121	1	Up
38	tumour	P38_tumour	CCDC34	0.0721705	0.255993	0.049	0.057	1	Up
38	tumour	P38_tumour	PARP4	0.0729695	0.306463	0.075	0.086	1	Up
38	tumour	P38_tumour	DERL3	0.0730877	0.877435	0.021	0.017	1	Up
38	tumour	P38_tumour	LIMD2	0.0732271	0.732298	0.038	0.033	1	Up
38	tumour	P38_tumour	PIGW	0.0733474	0.227985	0.023	0.028	1	Up
38	tumour	P38_tumour	CNP	0.0734516	0.716191	0.074	0.068	1	Up
38	tumour	P38_tumour	PRDM1	0.0735421	0.729524	0.04	0.035	1	Up
38	tumour	P38_tumour	NTRK2	0.0736151	1.0847	0.01	0.007	1	Up
38	tumour	P38_tumour	DHX57	0.073671	0.175452	0.037	0.044	1	Up
38	tumour	P38_tumour	KRT80	0.0737047	0.169067	0.025	0.03	1	Up
38	tumour	P38_tumour	F2RL2	0.0738512	0.728199	0.031	0.027	1	Up
38	tumour	P38_tumour	PHTF1	0.0739262	0.660307	0.083	0.078	1	Up
38	tumour	P38_tumour	CCL3	0.0739531	0.937494	0.01	0.007	1	Up
38	tumour	P38_tumour	CYP4V2	0.0743245	0.593812	0.04	0.034	1	Up
38	tumour	P38_tumour	TMEM167A	0.0743728	0.339947	0.124	0.143	1	Up
38	tumour	P38_tumour	PKD2	0.0745851	0.688242	0.047	0.042	1	Up
38	tumour	P38_tumour	SLC41A3	0.0750184	0.301096	0.023	0.028	1	Up
38	tumour	P38_tumour	RGS11	0.0754375	0.153312	0.041	0.047	1	Up
38	tumour	P38_tumour	TMCO6	0.0755356	0.131089	0.013	0.017	1	Up
38	tumour	P38_tumour	GNB4	0.0758363	0.758426	0.037	0.031	1	Up
38	tumour	P38_tumour	C11orf74	0.077089	0.230188	0.03	0.036	1	Up
38	tumour	P38_tumour	FOXP3	0.0772975	1.11426	0.012	0.009	1	Up
38	tumour	P38_tumour	CRELD2	0.0773657	0.251121	0.136	0.156	1	Up
38	tumour	P38_tumour	IFNGR1	0.0777437	0.300913	0.068	0.078	1	Up
38	tumour	P38_tumour	PLPP1	0.0779618	0.29264	0.046	0.054	1	Up
38	tumour	P38_tumour	POLR2F	0.0779638	0.303601	0.057	0.066	1	Up
38	tumour	P38_tumour	SMOC2	0.078015	0.225945	0.026	0.032	1	Up
38	tumour	P38_tumour	NOA1	0.0780676	0.285023	0.068	0.079	1	Up
38	tumour	P38_tumour	STAC3	0.0781392	0.151179	0.013	0.017	1	Up
38	tumour	P38_tumour	SMYD2	0.0782792	0.278088	0.084	0.096	1	Up
38	tumour	P38_tumour	TUBA1C	0.0784602	0.256596	0.101	0.115	1	Up
38	tumour	P38_tumour	FAM89B	0.0791474	0.320271	0.134	0.153	1	Up
38	tumour	P38_tumour	PEG10	0.0795545	0.766292	0.08	0.075	1	Up
38	tumour	P38_tumour	SLC9A7	0.0798425	0.521523	0.048	0.042	1	Up
38	tumour	P38_tumour	CYTH1	0.0800235	0.314737	0.08	0.092	1	Up
38	tumour	P38_tumour	ARPP19	0.0801036	0.296682	0.182	0.211	1	Up
38	tumour	P38_tumour	CYP2U1	0.0804371	0.732401	0.011	0.008	1	Up
38	tumour	P38_tumour	FAM174C	0.08121	0.281533	0.089	0.102	1	Up
38	tumour	P38_tumour	GBE1	0.0814996	0.660253	0.046	0.04	1	Up
38	tumour	P38_tumour	CSF2RB	0.0820369	0.704271	0.014	0.011	1	Up
38	tumour	P38_tumour	SNRPD1	0.0821354	0.226497	0.032	0.038	1	Up
38	tumour	P38_tumour	UHRF1BP1	0.0825531	0.211713	0.036	0.043	1	Up
38	tumour	P38_tumour	PANK2	0.0829804	0.172884	0.018	0.022	1	Up
38	tumour	P38_tumour	PEX11A	0.082984	0.605394	0.082	0.076	1	Up
38	tumour	P38_tumour	TRAPPC5	0.0835001	0.275632	0.113	0.129	1	Up
38	tumour	P38_tumour	ZBTB46	0.0838264	0.691548	0.02	0.016	1	Up
38	tumour	P38_tumour	BCL2L13	0.083919	0.357306	0.14	0.161	1	Up
38	tumour	P38_tumour	ZDHHC4	0.0842214	0.57568	0.149	0.149	1	Up
38	tumour	P38_tumour	TIMP2	0.0842336	0.236295	0.231	0.264	1	Up
38	tumour	P38_tumour	GRASP	0.0843718	0.350955	0.012	0.015	1	Up
38	tumour	P38_tumour	ADCY5	0.0845975	0.172211	0.015	0.018	1	Up
38	tumour	P38_tumour	ATP8B4	0.0848648	0.6226	0.014	0.011	1	Up
38	tumour	P38_tumour	LRRK1	0.0849425	0.696931	0.027	0.022	1	Up
38	tumour	P38_tumour	HDC	0.0851046	1.04755	0.012	0.009	1	Up
38	tumour	P38_tumour	TM2D2	0.085279	0.338447	0.103	0.118	1	Up
38	tumour	P38_tumour	PLBD2	0.0855582	0.337552	0.078	0.09	1	Up
38	tumour	P38_tumour	COPZ1	0.0863883	0.312011	0.094	0.107	1	Up
38	tumour	P38_tumour	SH3KBP1	0.0865509	0.651404	0.032	0.027	1	Up
38	tumour	P38_tumour	RCBTB1	0.0867449	0.256221	0.061	0.07	1	Up
38	tumour	P38_tumour	SH3BGRL2	0.0867679	0.225535	0.007	0.01	1	Up
38	tumour	P38_tumour	B4GALT2	0.0869438	0.305136	0.102	0.116	1	Up
38	tumour	P38_tumour	MICU3	0.0870611	0.143283	0.011	0.014	1	Up
38	tumour	P38_tumour	CABLES1	0.0871414	0.259252	0.051	0.059	1	Up
38	tumour	P38_tumour	PVR	0.0872676	0.202333	0.026	0.031	1	Up
38	tumour	P38_tumour	COX7A2L	0.0876885	0.313013	0.134	0.153	1	Up
38	tumour	P38_tumour	RMDN3	0.088439	0.330012	0.085	0.097	1	Up
38	tumour	P38_tumour	CGNL1	0.0885501	0.699936	0.02	0.016	1	Up
38	tumour	P38_tumour	PHLDA1	0.0892011	0.695267	0.038	0.033	1	Up
38	tumour	P38_tumour	DHX36	0.0892976	0.301159	0.109	0.125	1	Up
38	tumour	P38_tumour	STN1	0.0894138	0.331249	0.054	0.063	1	Up
38	tumour	P38_tumour	ABT1	0.0896321	0.293433	0.013	0.017	1	Up
38	tumour	P38_tumour	STK10	0.0896682	0.763629	0.033	0.029	1	Up
38	tumour	P38_tumour	ITGA3	0.0897672	0.382225	0.06	0.069	1	Up
38	tumour	P38_tumour	TTC3	0.0897993	0.129488	0.431	0.511	1	Up
38	tumour	P38_tumour	MAPKAPK2	0.0898192	0.199046	0.334	0.394	1	Up
38	tumour	P38_tumour	SCML1	0.0901757	0.587138	0.026	0.021	1	Up
38	tumour	P38_tumour	CELSR2	0.0905477	0.179621	0.039	0.045	1	Up
38	tumour	P38_tumour	IRF2	0.090548	0.254064	0.069	0.079	1	Up
38	tumour	P38_tumour	TSSK1B	0.0913282	0.387339	0.009	0.012	1	Up
38	tumour	P38_tumour	EMC7	0.0918658	0.570114	0.14	0.139	1	Up
38	tumour	P38_tumour	RALGPS2	0.0921252	0.32594	0.142	0.164	1	Up
38	tumour	P38_tumour	CEBPB	0.0924409	0.573143	0.075	0.07	1	Up
38	tumour	P38_tumour	CXCL2	0.0925738	-0.182745	0.014	0.017	1	Down
38	tumour	P38_tumour	PTP4A3	0.0932374	0.187961	0.038	0.044	1	Up
38	tumour	P38_tumour	EVA1C	0.0932424	0.741039	0.036	0.031	1	Up
38	tumour	P38_tumour	UNC13B	0.0938903	0.629717	0.06	0.054	1	Up
38	tumour	P38_tumour	EPAS1	0.0939225	0.667784	0.055	0.05	1	Up
38	tumour	P38_tumour	KLF13	0.0943787	0.273468	0.05	0.057	1	Up
38	tumour	P38_tumour	CMC1	0.0945251	0.330953	0.023	0.028	1	Up
38	tumour	P38_tumour	NECTIN3	0.0947301	0.776021	0.02	0.016	1	Up
38	tumour	P38_tumour	STAB1	0.0948421	0.52411	0.065	0.059	1	Up
38	tumour	P38_tumour	NIBAN1	0.095294	0.197566	0.01	0.013	1	Up
38	tumour	P38_tumour	ACVRL1	0.0956063	0.770744	0.013	0.01	1	Up
38	tumour	P38_tumour	PET117	0.0959334	0.222693	0.022	0.026	1	Up
38	tumour	P38_tumour	SLC35F2	0.0962959	0.813912	0.023	0.019	1	Up
38	tumour	P38_tumour	C9orf116	0.0963998	0.277956	0.06	0.069	1	Up
38	tumour	P38_tumour	AC091057.6	0.0966669	0.210822	0.01	0.013	1	Up
38	tumour	P38_tumour	TMED1	0.0969692	0.198452	0.042	0.048	1	Up
38	tumour	P38_tumour	NTHL1	0.0975196	0.118112	0.024	0.029	1	Up
38	tumour	P38_tumour	SEC61A1	0.0975362	0.251025	0.182	0.208	1	Up
38	tumour	P38_tumour	CACNA2D1	0.0976458	0.269592	0.012	0.016	1	Up
38	tumour	P38_tumour	RCN1	0.0978279	0.523304	0.101	0.097	1	Up
38	tumour	P38_tumour	PTGER4	0.0978967	0.825021	0.016	0.013	1	Up
38	tumour	P38_tumour	KCTD3	0.0981742	0.118085	0.416	0.492	1	Up
38	tumour	P38_tumour	AKR1B1	0.0981927	0.706833	0.062	0.057	1	Up
38	tumour	P38_tumour	C12orf43	0.0982218	0.364135	0.023	0.028	1	Up
38	tumour	P38_tumour	SLC45A4	0.0983005	0.117142	0.01	0.013	1	Up
38	tumour	P38_tumour	TIGD7	0.098365	0.37083	0.014	0.018	1	Up
38	tumour	P38_tumour	PLEKHO2	0.0989002	0.573597	0.039	0.034	1	Up
38	tumour	P38_tumour	AIFM3	0.0989867	0.136846	0.008	0.011	1	Up
38	tumour	P38_tumour	GYG1	0.0991867	0.391337	0.02	0.024	1	Up
38	tumour	P38_tumour	MOCOS	0.0992311	0.586845	0.048	0.043	1	Up
38	tumour	P38_tumour	ADM5	0.0993292	0.316613	0.02	0.024	1	Up
38	tumour	P38_tumour	ST3GAL2	0.0994164	0.774339	0.038	0.033	1	Up
38	tumour	P38_tumour	ETV5	0.099502	0.694796	0.02	0.016	1	Up
38	tumour	P38_tumour	SAC3D1	0.0995199	0.151986	0.034	0.04	1	Up
38	tumour	P38_tumour	TFF3	0.0996779	0.249325	0.138	0.155	1	Up
38	tumour	P38_tumour	FAM122A	0.100312	0.290377	0.032	0.038	1	Up
38	tumour	P38_tumour	MFNG	0.100523	0.990536	0.011	0.008	1	Up
38	tumour	P38_tumour	ICMT	0.100921	0.32433	0.081	0.092	1	Up
38	tumour	P38_tumour	TLE4	0.101501	0.826802	0.021	0.017	1	Up
38	tumour	P38_tumour	IL4R	0.101655	0.817364	0.025	0.02	1	Up
38	tumour	P38_tumour	DOCK11	0.101949	0.840618	0.023	0.019	1	Up
38	tumour	P38_tumour	POLR2L	0.102091	0.344621	0.302	0.327	1	Up
38	tumour	P38_tumour	PRRX2	0.102252	0.270014	0.021	0.026	1	Up
38	tumour	P38_tumour	PRRX1	0.103062	0.331838	0.138	0.157	1	Up
38	tumour	P38_tumour	VASN	0.103102	0.790679	0.012	0.009	1	Up
38	tumour	P38_tumour	ANXA1	0.103385	0.319556	0.098	0.111	1	Up
38	tumour	P38_tumour	ARHGAP24	0.103684	0.666241	0.018	0.015	1	Up
38	tumour	P38_tumour	NCF4	0.103772	0.894421	0.016	0.013	1	Up
38	tumour	P38_tumour	C1QTNF1	0.103791	0.227128	0.014	0.018	1	Up
38	tumour	P38_tumour	DOC2B	0.104038	0.474543	0.016	0.013	1	Up
38	tumour	P38_tumour	SLC37A2	0.104073	0.63872	0.028	0.024	1	Up
38	tumour	P38_tumour	HIST3H2A	0.104504	0.365914	0.017	0.02	1	Up
38	tumour	P38_tumour	LAMB1	0.104741	0.258221	0.121	0.137	1	Up
38	tumour	P38_tumour	ARRDC2	0.104743	0.194223	0.041	0.047	1	Up
38	tumour	P38_tumour	CLEC2B	0.105437	0.626188	0.05	0.045	1	Up
38	tumour	P38_tumour	OTUD5	0.105927	0.30014	0.049	0.056	1	Up
38	tumour	P38_tumour	DNAAF5	0.10628	0.221541	0.025	0.029	1	Up
38	tumour	P38_tumour	HEG1	0.10628	0.845467	0.036	0.031	1	Up
38	tumour	P38_tumour	EPHA10	0.106568	0.376171	0.039	0.045	1	Up
38	tumour	P38_tumour	FBXO48	0.106696	0.199024	0.01	0.013	1	Up
38	tumour	P38_tumour	FGD4	0.106881	0.215019	0.009	0.012	1	Up
38	tumour	P38_tumour	LFNG	0.107003	0.273609	0.029	0.034	1	Up
38	tumour	P38_tumour	PIK3CG	0.107011	0.939608	0.01	0.008	1	Up
38	tumour	P38_tumour	CAV2	0.10705	0.289841	0.033	0.039	1	Up
38	tumour	P38_tumour	ZNF772	0.10713	0.146969	0.008	0.01	1	Up
38	tumour	P38_tumour	CPVL	0.107312	1.02711	0.01	0.007	1	Up
38	tumour	P38_tumour	IL17RA	0.107435	0.26132	0.029	0.034	1	Up
38	tumour	P38_tumour	CDK2AP2	0.107481	0.152002	0.032	0.037	1	Up
38	tumour	P38_tumour	CALML3	0.108779	-0.245407	0.008	0.01	1	Down
38	tumour	P38_tumour	RAB6B	0.109296	0.141031	0.01	0.013	1	Up
38	tumour	P38_tumour	TMEM38B	0.109316	0.207096	0.034	0.039	1	Up
38	tumour	P38_tumour	MVB12B	0.109371	0.342517	0.037	0.043	1	Up
38	tumour	P38_tumour	C12orf65	0.110577	0.334623	0.013	0.016	1	Up
38	tumour	P38_tumour	OSBPL11	0.110596	0.342953	0.035	0.041	1	Up
38	tumour	P38_tumour	SLC12A8	0.110615	0.426374	0.038	0.045	1	Up
38	tumour	P38_tumour	TSPAN2	0.110747	0.758322	0.021	0.018	1	Up
38	tumour	P38_tumour	FBXW5	0.110762	0.29147	0.111	0.126	1	Up
38	tumour	P38_tumour	NT5C3B	0.111123	0.245263	0.1	0.114	1	Up
38	tumour	P38_tumour	LY96	0.111232	0.736115	0.031	0.027	1	Up
38	tumour	P38_tumour	GLA	0.111822	0.646323	0.049	0.044	1	Up
38	tumour	P38_tumour	MIER1	0.112017	0.31426	0.078	0.088	1	Up
38	tumour	P38_tumour	MTFMT	0.112215	0.163177	0.011	0.014	1	Up
38	tumour	P38_tumour	DLG4	0.112472	0.230744	0.09	0.101	1	Up
38	tumour	P38_tumour	RASSF3	0.112475	0.310633	0.026	0.03	1	Up
38	tumour	P38_tumour	NHP2	0.112743	0.38915	0.26	0.278	1	Up
38	tumour	P38_tumour	CERK	0.112806	0.36636	0.017	0.021	1	Up
38	tumour	P38_tumour	SSR1	0.112919	0.363925	0.05	0.057	1	Up
38	tumour	P38_tumour	C1orf54	0.112966	0.676472	0.028	0.024	1	Up
38	tumour	P38_tumour	LDHB	0.113007	0.186668	0.02	0.024	1	Up
38	tumour	P38_tumour	STON1	0.113111	0.344482	0.019	0.023	1	Up
38	tumour	P38_tumour	JAM3	0.113339	0.656426	0.026	0.022	1	Up
38	tumour	P38_tumour	SELENOM	0.113532	0.142359	0.47	0.557	1	Up
38	tumour	P38_tumour	C12orf75	0.114089	0.385627	0.238	0.249	1	Up
38	tumour	P38_tumour	SLC45A3	0.114592	0.235612	0.014	0.017	1	Up
38	tumour	P38_tumour	SUCLA2	0.114727	0.177948	0.021	0.025	1	Up
38	tumour	P38_tumour	KIAA1586	0.114924	0.263502	0.025	0.03	1	Up
38	tumour	P38_tumour	SPHK1	0.115139	0.296399	0.069	0.078	1	Up
38	tumour	P38_tumour	RAB3GAP1	0.115277	0.352283	0.126	0.144	1	Up
38	tumour	P38_tumour	NT5M	0.115394	0.256528	0.013	0.016	1	Up
38	tumour	P38_tumour	EIF3M	0.115654	0.345169	0.07	0.08	1	Up
38	tumour	P38_tumour	TNNT1	0.115873	0.489185	0.149	0.149	1	Up
38	tumour	P38_tumour	ALKBH5	0.116275	0.34152	0.143	0.163	1	Up
38	tumour	P38_tumour	TXNL4A	0.116595	0.222461	0.261	0.305	1	Up
38	tumour	P38_tumour	CFLAR	0.116636	0.300541	0.185	0.212	1	Up
38	tumour	P38_tumour	ERICH2	0.116939	0.224053	0.013	0.016	1	Up
38	tumour	P38_tumour	ITGBL1	0.117197	0.616687	0.09	0.085	1	Up
38	tumour	P38_tumour	ZNF511	0.117416	0.353061	0.026	0.031	1	Up
38	tumour	P38_tumour	L3MBTL4	0.117634	0.654809	0.027	0.023	1	Up
38	tumour	P38_tumour	ABI2	0.118415	0.285047	0.096	0.109	1	Up
38	tumour	P38_tumour	TMED2	0.118698	0.321479	0.13	0.148	1	Up
38	tumour	P38_tumour	FAM13A	0.118806	0.643787	0.035	0.031	1	Up
38	tumour	P38_tumour	IFT57	0.118838	0.264686	0.09	0.102	1	Up
38	tumour	P38_tumour	CHIC2	0.119428	0.406488	0.045	0.052	1	Up
38	tumour	P38_tumour	RAP2B	0.119514	0.701587	0.091	0.087	1	Up
38	tumour	P38_tumour	DACT3	0.119806	-0.136417	0.007	0.01	1	Down
38	tumour	P38_tumour	PHB	0.119891	0.639987	0.071	0.067	1	Up
38	tumour	P38_tumour	KLHDC8B	0.120352	0.29711	0.024	0.029	1	Up
38	tumour	P38_tumour	CBFB	0.120442	0.312322	0.076	0.087	1	Up
38	tumour	P38_tumour	SAMD5	0.12058	0.292044	0.023	0.027	1	Up
38	tumour	P38_tumour	ARHGEF25	0.120588	0.61681	0.102	0.099	1	Up
38	tumour	P38_tumour	POMP	0.120675	0.553508	0.095	0.091	1	Up
38	tumour	P38_tumour	RNASE6	0.120925	0.558908	0.014	0.011	1	Up
38	tumour	P38_tumour	SLC16A1	0.121089	0.602004	0.056	0.051	1	Up
38	tumour	P38_tumour	TTLL11	0.121114	0.296611	0.024	0.029	1	Up
38	tumour	P38_tumour	XPC	0.12137	0.282399	0.088	0.1	1	Up
38	tumour	P38_tumour	SLC22A15	0.121621	0.234165	0.014	0.018	1	Up
38	tumour	P38_tumour	PPP2R3C	0.1218	0.358951	0.043	0.049	1	Up
38	tumour	P38_tumour	TIAF1	0.121813	0.195118	0.011	0.014	1	Up
38	tumour	P38_tumour	UQCRFS1	0.121899	0.27201	0.018	0.022	1	Up
38	tumour	P38_tumour	HGFAC	0.121903	0.222727	0.009	0.011	1	Up
38	tumour	P38_tumour	LAYN	0.121955	0.130124	0.007	0.01	1	Up
38	tumour	P38_tumour	IL7	0.122044	0.739378	0.021	0.017	1	Up
38	tumour	P38_tumour	TRPC1	0.122069	0.235055	0.015	0.018	1	Up
38	tumour	P38_tumour	CMTR1	0.122759	0.558011	0.128	0.127	1	Up
38	tumour	P38_tumour	COX14	0.122789	0.275631	0.163	0.186	1	Up
38	tumour	P38_tumour	TENT2	0.123402	0.355867	0.11	0.125	1	Up
38	tumour	P38_tumour	B3GNT5	0.124144	0.99442	0.011	0.009	1	Up
38	tumour	P38_tumour	LPIN2	0.124487	0.329878	0.079	0.089	1	Up
38	tumour	P38_tumour	MROH6	0.124792	0.164145	0.02	0.024	1	Up
38	tumour	P38_tumour	NCAM2	0.124805	0.249994	0.074	0.084	1	Up
38	tumour	P38_tumour	TXNDC12	0.124907	0.309521	0.08	0.091	1	Up
38	tumour	P38_tumour	TOR1B	0.125429	0.458868	0.03	0.035	1	Up
38	tumour	P38_tumour	AMPH	0.125704	0.222322	0.025	0.03	1	Up
38	tumour	P38_tumour	ROBO2	0.125786	0.152932	0.008	0.01	1	Up
38	tumour	P38_tumour	CLIP4	0.125828	0.467719	0.026	0.022	1	Up
38	tumour	P38_tumour	TLE6	0.126062	0.268673	0.014	0.017	1	Up
38	tumour	P38_tumour	IDE	0.126068	0.256346	0.102	0.115	1	Up
38	tumour	P38_tumour	NEIL2	0.126545	0.289208	0.056	0.064	1	Up
38	tumour	P38_tumour	RGS13	0.126641	0.467331	0.01	0.013	1	Up
38	tumour	P38_tumour	KDSR	0.126757	0.251072	0.112	0.126	1	Up
38	tumour	P38_tumour	SLC49A3	0.127019	0.266296	0.019	0.023	1	Up
38	tumour	P38_tumour	PXYLP1	0.12708	0.231932	0.021	0.026	1	Up
38	tumour	P38_tumour	DCAF12	0.127265	0.318624	0.1	0.113	1	Up
38	tumour	P38_tumour	SLC25A26	0.127273	0.772765	0.041	0.036	1	Up
38	tumour	P38_tumour	KLF2	0.127369	0.366195	0.071	0.081	1	Up
38	tumour	P38_tumour	HS1BP3	0.128216	0.151081	0.013	0.017	1	Up
38	tumour	P38_tumour	GSN	0.128896	0.36253	0.147	0.168	1	Up
38	tumour	P38_tumour	STMN3	0.128918	0.402757	0.024	0.028	1	Up
38	tumour	P38_tumour	CYB561A3	0.129393	0.225066	0.062	0.07	1	Up
38	tumour	P38_tumour	ZNF285	0.12944	0.148911	0.021	0.025	1	Up
38	tumour	P38_tumour	MFSD14B	0.129534	0.406477	0.089	0.101	1	Up
38	tumour	P38_tumour	UNC5B	0.130332	0.248058	0.061	0.069	1	Up
38	tumour	P38_tumour	RAB27A	0.130868	0.325975	0.057	0.065	1	Up
38	tumour	P38_tumour	PCDH18	0.130887	0.669541	0.034	0.03	1	Up
38	tumour	P38_tumour	HSPB1	0.130924	0.29831	0.33	0.354	1	Up
38	tumour	P38_tumour	PSMB7	0.131562	0.305896	0.031	0.036	1	Up
38	tumour	P38_tumour	ITGA2	0.132308	0.613934	0.071	0.066	1	Up
38	tumour	P38_tumour	LMO2	0.133009	0.736936	0.017	0.014	1	Up
38	tumour	P38_tumour	HBS1L	0.133178	0.200575	0.283	0.329	1	Up
38	tumour	P38_tumour	LLPH	0.133201	0.171843	0.031	0.036	1	Up
38	tumour	P38_tumour	HIST1H3H	0.133318	0.254048	0.04	0.046	1	Up
38	tumour	P38_tumour	LARGE2	0.133364	0.165659	0.021	0.025	1	Up
38	tumour	P38_tumour	HIPK3	0.133661	0.256602	0.186	0.211	1	Up
38	tumour	P38_tumour	LRMDA	0.13387	0.19935	0.013	0.016	1	Up
38	tumour	P38_tumour	TMEM170B	0.134515	0.206234	0.008	0.011	1	Up
38	tumour	P38_tumour	MAML2	0.135021	0.433933	0.017	0.021	1	Up
38	tumour	P38_tumour	DIRAS3	0.135558	0.198883	0.008	0.011	1	Up
38	tumour	P38_tumour	TFAP4	0.135716	0.120353	0.013	0.017	1	Up
38	tumour	P38_tumour	SLC52A2	0.136003	0.306713	0.118	0.133	1	Up
38	tumour	P38_tumour	CSK	0.136041	0.343932	0.071	0.081	1	Up
38	tumour	P38_tumour	KRAS	0.136093	0.367411	0.069	0.078	1	Up
38	tumour	P38_tumour	PLVAP	0.136262	0.187799	0.018	0.022	1	Up
38	tumour	P38_tumour	KIAA1211	0.136379	0.159824	0.014	0.017	1	Up
38	tumour	P38_tumour	STARD7	0.136493	0.21999	0.061	0.068	1	Up
38	tumour	P38_tumour	ENTPD1	0.136625	0.634148	0.066	0.061	1	Up
38	tumour	P38_tumour	ARMCX4	0.13664	0.642084	0.02	0.016	1	Up
38	tumour	P38_tumour	MPP1	0.137148	0.712775	0.034	0.029	1	Up
38	tumour	P38_tumour	NEDD9	0.137405	0.685292	0.051	0.046	1	Up
38	tumour	P38_tumour	LATS2	0.138459	0.509656	0.026	0.022	1	Up
38	tumour	P38_tumour	PIM1	0.13896	0.564551	0.04	0.036	1	Up
38	tumour	P38_tumour	DLL1	0.139347	0.278059	0.008	0.01	1	Up
38	tumour	P38_tumour	NLRP1	0.139566	0.649648	0.024	0.02	1	Up
38	tumour	P38_tumour	LRRC73	0.140218	0.222601	0.019	0.023	1	Up
38	tumour	P38_tumour	ING3	0.140813	0.213602	0.025	0.029	1	Up
38	tumour	P38_tumour	MTDH	0.140916	0.287887	0.162	0.185	1	Up
38	tumour	P38_tumour	ZNF620	0.141485	0.199859	0.023	0.027	1	Up
38	tumour	P38_tumour	SEPTIN4	0.141763	0.283617	0.014	0.018	1	Up
38	tumour	P38_tumour	ADAMTS14	0.142317	0.290941	0.013	0.016	1	Up
38	tumour	P38_tumour	LRIG3	0.142477	0.190927	0.033	0.038	1	Up
38	tumour	P38_tumour	SH3GLB1	0.14358	0.318463	0.165	0.188	1	Up
38	tumour	P38_tumour	PLA2G15	0.143697	0.359103	0.036	0.042	1	Up
38	tumour	P38_tumour	RPN1	0.143803	0.302218	0.074	0.083	1	Up
38	tumour	P38_tumour	DTNA	0.143927	0.23755	0.017	0.02	1	Up
38	tumour	P38_tumour	FAM20A	0.144063	0.799297	0.023	0.02	1	Up
38	tumour	P38_tumour	SEMA7A	0.144586	0.951563	0.011	0.008	1	Up
38	tumour	P38_tumour	CNFN	0.145157	0.222601	0.017	0.021	1	Up
38	tumour	P38_tumour	ABHD14A	0.145778	0.268038	0.016	0.019	1	Up
38	tumour	P38_tumour	MCUB	0.147538	0.479866	0.035	0.041	1	Up
38	tumour	P38_tumour	PDE4A	0.147977	0.628258	0.019	0.016	1	Up
38	tumour	P38_tumour	NPC2	0.148071	0.376047	0.232	0.243	1	Up
38	tumour	P38_tumour	COTL1	0.148167	0.816441	0.042	0.038	1	Up
38	tumour	P38_tumour	EDEM1	0.148366	0.287924	0.172	0.196	1	Up
38	tumour	P38_tumour	ZNF155	0.148983	0.125589	0.008	0.011	1	Up
38	tumour	P38_tumour	CAPS2	0.149568	0.123253	0.014	0.017	1	Up
38	tumour	P38_tumour	NFATC3	0.149657	0.708754	0.06	0.056	1	Up
38	tumour	P38_tumour	TRABD2B	0.149854	0.248432	0.017	0.02	1	Up
38	tumour	P38_tumour	ARHGAP22	0.150372	0.591509	0.011	0.009	1	Up
38	tumour	P38_tumour	ADRB2	0.150548	0.362787	0.01	0.013	1	Up
38	tumour	P38_tumour	PIK3R1	0.151086	0.330726	0.087	0.099	1	Up
38	tumour	P38_tumour	PTPRE	0.151229	0.566434	0.052	0.048	1	Up
38	tumour	P38_tumour	NPR2	0.151435	0.387909	0.013	0.016	1	Up
38	tumour	P38_tumour	DOK3	0.151491	0.38762	0.014	0.017	1	Up
38	tumour	P38_tumour	SOX6	0.151985	0.616845	0.016	0.013	1	Up
38	tumour	P38_tumour	RBM11	0.152628	0.222104	0.018	0.022	1	Up
38	tumour	P38_tumour	EIF4H	0.152782	0.266622	0.205	0.234	1	Up
38	tumour	P38_tumour	PDIA5	0.153056	0.316442	0.044	0.05	1	Up
38	tumour	P38_tumour	SSR2	0.153087	0.13345	0.474	0.564	1	Up
38	tumour	P38_tumour	STRADB	0.153887	0.108741	0.018	0.022	1	Up
38	tumour	P38_tumour	STT3A	0.154126	0.23598	0.2	0.228	1	Up
38	tumour	P38_tumour	SURF1	0.154603	0.286117	0.095	0.106	1	Up
38	tumour	P38_tumour	ST3GAL6	0.155077	0.435092	0.012	0.009	1	Up
38	tumour	P38_tumour	DNAJB11	0.155264	0.330881	0.108	0.121	1	Up
38	tumour	P38_tumour	SYS1	0.155445	0.412775	0.04	0.046	1	Up
38	tumour	P38_tumour	ELF4	0.155982	0.658846	0.034	0.03	1	Up
38	tumour	P38_tumour	DZIP1	0.156166	0.369652	0.026	0.03	1	Up
38	tumour	P38_tumour	SLC1A3	0.156303	0.680492	0.015	0.012	1	Up
38	tumour	P38_tumour	MED8	0.15653	0.275311	0.074	0.083	1	Up
38	tumour	P38_tumour	NDUFB5	0.157059	0.311122	0.141	0.16	1	Up
38	tumour	P38_tumour	OS9	0.157522	0.2707	0.241	0.279	1	Up
38	tumour	P38_tumour	PGK1	0.158157	0.317437	0.012	0.015	1	Up
38	tumour	P38_tumour	RHBDL1	0.158493	0.179336	0.025	0.029	1	Up
38	tumour	P38_tumour	MRGBP	0.159247	0.387513	0.041	0.046	1	Up
38	tumour	P38_tumour	LDB2	0.159419	0.348982	0.013	0.016	1	Up
38	tumour	P38_tumour	TMTC1	0.159462	0.328495	0.039	0.045	1	Up
38	tumour	P38_tumour	FAM214B	0.159771	0.281458	0.019	0.023	1	Up
38	tumour	P38_tumour	ZMPSTE24	0.160351	0.378865	0.126	0.144	1	Up
38	tumour	P38_tumour	RFX5	0.160642	0.242152	0.171	0.193	1	Up
38	tumour	P38_tumour	TMEM26	0.160742	0.485779	0.033	0.029	1	Up
38	tumour	P38_tumour	ADAP1	0.160892	0.604324	0.028	0.024	1	Up
38	tumour	P38_tumour	FADS3	0.161992	0.259498	0.019	0.023	1	Up
38	tumour	P38_tumour	VWF	0.162128	0.432193	0.017	0.02	1	Up
38	tumour	P38_tumour	BOLA3	0.162362	0.247694	0.017	0.02	1	Up
38	tumour	P38_tumour	EPGN	0.163076	0.307457	0.011	0.013	1	Up
38	tumour	P38_tumour	TAFA5	0.163708	0.813875	0.019	0.016	1	Up
38	tumour	P38_tumour	SELENOI	0.164088	0.271824	0.056	0.063	1	Up
38	tumour	P38_tumour	PTPRK	0.164136	0.298455	0.234	0.27	1	Up
38	tumour	P38_tumour	RGS19	0.164765	0.238844	0.027	0.031	1	Up
38	tumour	P38_tumour	FKBP11	0.164912	0.328171	0.037	0.042	1	Up
38	tumour	P38_tumour	ARPC3	0.165177	0.354034	0.07	0.079	1	Up
38	tumour	P38_tumour	CENPA	0.16535	0.108141	0.007	0.01	1	Up
38	tumour	P38_tumour	PLAGL1	0.165998	0.387765	0.029	0.034	1	Up
38	tumour	P38_tumour	ISM1	0.166072	0.257471	0.01	0.012	1	Up
38	tumour	P38_tumour	RNF24	0.166898	0.452913	0.053	0.06	1	Up
38	tumour	P38_tumour	MAP4K1	0.167001	0.794845	0.012	0.009	1	Up
38	tumour	P38_tumour	GNPDA2	0.1679	0.250351	0.023	0.027	1	Up
38	tumour	P38_tumour	CELF2	0.167901	0.657989	0.043	0.039	1	Up
38	tumour	P38_tumour	PSME3	0.168253	0.293391	0.02	0.024	1	Up
38	tumour	P38_tumour	FUT4	0.16925	0.785025	0.019	0.016	1	Up
38	tumour	P38_tumour	SF3A3	0.169705	0.34029	0.056	0.063	1	Up
38	tumour	P38_tumour	EXOSC5	0.16976	0.3038	0.018	0.021	1	Up
38	tumour	P38_tumour	FOXN3	0.170458	0.392396	0.038	0.043	1	Up
38	tumour	P38_tumour	AJUBA	0.170858	0.324485	0.062	0.07	1	Up
38	tumour	P38_tumour	CLIC1	0.170911	0.560121	0.11	0.108	1	Up
38	tumour	P38_tumour	SPTSSB	0.171368	0.194843	0.01	0.012	1	Up
38	tumour	P38_tumour	PHLDA3	0.171512	0.35973	0.098	0.11	1	Up
38	tumour	P38_tumour	DLC1	0.171554	0.560169	0.052	0.048	1	Up
38	tumour	P38_tumour	DGLUCY	0.171934	0.741682	0.029	0.025	1	Up
38	tumour	P38_tumour	FUOM	0.173683	0.643043	0.023	0.02	1	Up
38	tumour	P38_tumour	BCAT1	0.174825	-0.13634	0.009	0.011	1	Down
38	tumour	P38_tumour	NECAP1	0.174882	0.3583	0.062	0.07	1	Up
38	tumour	P38_tumour	ACP2	0.174896	0.328416	0.071	0.08	1	Up
38	tumour	P38_tumour	SMURF1	0.175227	0.305989	0.06	0.068	1	Up
38	tumour	P38_tumour	PSMA4	0.175436	0.343674	0.098	0.11	1	Up
38	tumour	P38_tumour	UTP14A	0.176202	0.259895	0.01	0.012	1	Up
38	tumour	P38_tumour	WBP1L	0.176455	0.27967	0.183	0.208	1	Up
38	tumour	P38_tumour	HPGDS	0.177333	0.930461	0.019	0.016	1	Up
38	tumour	P38_tumour	FAM83G	0.17776	0.24516	0.012	0.015	1	Up
38	tumour	P38_tumour	SPIN1	0.179208	0.372163	0.289	0.317	1	Up
38	tumour	P38_tumour	PRICKLE1	0.179794	0.406657	0.042	0.048	1	Up
38	tumour	P38_tumour	PLD4	0.180714	0.73695	0.011	0.009	1	Up
38	tumour	P38_tumour	PPP1R16B	0.18106	0.721624	0.01	0.007	1	Up
38	tumour	P38_tumour	EPB41L2	0.181413	0.307009	0.069	0.078	1	Up
38	tumour	P38_tumour	CLEC14A	0.181741	1.12343	0.01	0.008	1	Up
38	tumour	P38_tumour	PLAA	0.183142	0.27876	0.066	0.074	1	Up
38	tumour	P38_tumour	SREK1IP1	0.183378	0.24941	0.027	0.031	1	Up
38	tumour	P38_tumour	SSC5D	0.183892	0.726833	0.025	0.021	1	Up
38	tumour	P38_tumour	EIF4E2	0.184619	0.301006	0.172	0.195	1	Up
38	tumour	P38_tumour	MTHFR	0.185166	0.278461	0.098	0.11	1	Up
38	tumour	P38_tumour	COMP	0.185269	0.290182	0.113	0.125	1	Up
38	tumour	P38_tumour	RNF114	0.185366	0.641341	0.072	0.068	1	Up
38	tumour	P38_tumour	GPR34	0.185917	0.718067	0.027	0.024	1	Up
38	tumour	P38_tumour	DDR2	0.186694	0.471422	0.039	0.044	1	Up
38	tumour	P38_tumour	PPP1R8	0.186703	0.329782	0.103	0.115	1	Up
38	tumour	P38_tumour	UBFD1	0.187119	0.233368	0.034	0.039	1	Up
38	tumour	P38_tumour	MAP3K3	0.187183	0.434772	0.043	0.049	1	Up
38	tumour	P38_tumour	S100A13	0.187615	0.254012	0.288	0.339	1	Up
38	tumour	P38_tumour	PTPN9	0.188849	0.41444	0.067	0.075	1	Up
38	tumour	P38_tumour	EFR3A	0.190509	0.320799	0.167	0.189	1	Up
38	tumour	P38_tumour	CAV1	0.190571	0.410239	0.021	0.025	1	Up
38	tumour	P38_tumour	KEAP1	0.19124	0.304654	0.109	0.122	1	Up
38	tumour	P38_tumour	C4orf48	0.191585	0.155427	0.031	0.035	1	Up
38	tumour	P38_tumour	RNF145	0.191619	0.855311	0.013	0.011	1	Up
38	tumour	P38_tumour	HIST1H4J	0.192182	0.434795	0.008	0.011	1	Up
38	tumour	P38_tumour	ZNHIT1	0.194244	0.280087	0.156	0.176	1	Up
38	tumour	P38_tumour	GADD45B	0.194737	0.342019	0.039	0.044	1	Up
38	tumour	P38_tumour	CD34	0.195887	0.5557	0.019	0.016	1	Up
38	tumour	P38_tumour	MAP4K4	0.198438	0.453022	0.112	0.126	1	Up
38	tumour	P38_tumour	CCDC107	0.198791	0.27424	0.025	0.028	1	Up
38	tumour	P38_tumour	CTSK	0.198819	0.269539	0.182	0.205	1	Up
38	tumour	P38_tumour	SEC61B	0.199175	0.36187	0.111	0.124	1	Up
38	tumour	P38_tumour	LMAN1	0.200343	0.353662	0.234	0.247	1	Up
38	tumour	P38_tumour	SNRNP40	0.200617	0.267354	0.138	0.154	1	Up
38	tumour	P38_tumour	CHCHD3	0.201487	0.294756	0.072	0.08	1	Up
38	tumour	P38_tumour	RIN2	0.201925	0.41539	0.109	0.122	1	Up
38	tumour	P38_tumour	KAT2B	0.201938	0.716821	0.031	0.027	1	Up
38	tumour	P38_tumour	CREM	0.202374	0.27517	0.119	0.133	1	Up
38	tumour	P38_tumour	HESX1	0.202414	0.372689	0.008	0.01	1	Up
38	tumour	P38_tumour	TMEM240	0.202686	0.351402	0.013	0.016	1	Up
38	tumour	P38_tumour	FLNB	0.203063	0.28168	0.165	0.186	1	Up
38	tumour	P38_tumour	TGIF2	0.203423	0.531173	0.04	0.036	1	Up
38	tumour	P38_tumour	CALCOCO2	0.203847	0.459112	0.175	0.181	1	Up
38	tumour	P38_tumour	ANXA11	0.204101	0.302518	0.229	0.263	1	Up
38	tumour	P38_tumour	ABCC4	0.204217	0.489931	0.033	0.038	1	Up
38	tumour	P38_tumour	VEPH1	0.204817	0.924508	0.02	0.018	1	Up
38	tumour	P38_tumour	IL27RA	0.204944	0.565237	0.02	0.017	1	Up
38	tumour	P38_tumour	FAM155A	0.205045	0.654398	0.031	0.027	1	Up
38	tumour	P38_tumour	KIF21B	0.205247	0.704185	0.01	0.008	1	Up
38	tumour	P38_tumour	PRR5L	0.205538	0.330845	0.034	0.038	1	Up
38	tumour	P38_tumour	PLCL2	0.205938	0.790312	0.014	0.012	1	Up
38	tumour	P38_tumour	CD81	0.205972	0.397978	0.082	0.091	1	Up
38	tumour	P38_tumour	TMEM37	0.206117	0.776442	0.012	0.009	1	Up
38	tumour	P38_tumour	PPP4R1	0.206519	0.287801	0.208	0.237	1	Up
38	tumour	P38_tumour	TMEM45A	0.206626	1.0293	0.03	0.027	1	Up
38	tumour	P38_tumour	ADCY9	0.206758	0.320314	0.041	0.046	1	Up
38	tumour	P38_tumour	CLDND1	0.207273	0.435699	0.092	0.103	1	Up
38	tumour	P38_tumour	ASIC3	0.207547	0.248265	0.02	0.023	1	Up
38	tumour	P38_tumour	VAV1	0.208057	0.804955	0.016	0.013	1	Up
38	tumour	P38_tumour	GUCY1B1	0.208743	0.177111	0.012	0.015	1	Up
38	tumour	P38_tumour	MDFIC	0.20896	0.688503	0.063	0.06	1	Up
38	tumour	P38_tumour	CCDC82	0.208967	0.326254	0.031	0.036	1	Up
38	tumour	P38_tumour	ITGB2	0.209139	0.515551	0.049	0.046	1	Up
38	tumour	P38_tumour	NEGR1	0.210343	0.376049	0.015	0.018	1	Up
38	tumour	P38_tumour	IGSF6	0.211571	0.67675	0.018	0.015	1	Up
38	tumour	P38_tumour	TRAM1	0.211985	0.472883	0.2	0.209	1	Up
38	tumour	P38_tumour	FBXO5	0.212374	0.365398	0.012	0.014	1	Up
38	tumour	P38_tumour	SLC18B1	0.212771	0.706534	0.031	0.028	1	Up
38	tumour	P38_tumour	FAM219A	0.213423	0.305589	0.035	0.04	1	Up
38	tumour	P38_tumour	PLS3	0.213569	0.391298	0.052	0.058	1	Up
38	tumour	P38_tumour	CCDC86	0.213676	0.323412	0.02	0.023	1	Up
38	tumour	P38_tumour	PRELID3B	0.214602	0.313078	0.064	0.071	1	Up
38	tumour	P38_tumour	EPB41L3	0.215699	0.179445	0.022	0.025	1	Up
38	tumour	P38_tumour	OLFML1	0.215779	0.591472	0.02	0.018	1	Up
38	tumour	P38_tumour	ZBTB8A	0.216279	0.403522	0.029	0.033	1	Up
38	tumour	P38_tumour	ALS2CL	0.216797	0.617056	0.02	0.018	1	Up
38	tumour	P38_tumour	CYP7B1	0.216926	0.283791	0.018	0.021	1	Up
38	tumour	P38_tumour	SAV1	0.218355	0.343084	0.069	0.077	1	Up
38	tumour	P38_tumour	MYO1E	0.218377	0.319841	0.056	0.063	1	Up
38	tumour	P38_tumour	KANSL1L	0.218462	0.41332	0.036	0.041	1	Up
38	tumour	P38_tumour	THSD1	0.219392	0.385813	0.01	0.012	1	Up
38	tumour	P38_tumour	STK17A	0.220063	0.651007	0.03	0.027	1	Up
38	tumour	P38_tumour	PDE4B	0.220338	0.532107	0.072	0.069	1	Up
38	tumour	P38_tumour	SMAD4	0.221012	0.330949	0.138	0.155	1	Up
38	tumour	P38_tumour	ORAI2	0.221656	0.394147	0.052	0.058	1	Up
38	tumour	P38_tumour	DGUOK	0.22262	0.37151	0.131	0.147	1	Up
38	tumour	P38_tumour	ZNF195	0.223916	0.365028	0.061	0.068	1	Up
38	tumour	P38_tumour	OSR2	0.225137	0.176581	0.013	0.016	1	Up
38	tumour	P38_tumour	TMEM208	0.225993	0.314831	0.048	0.054	1	Up
38	tumour	P38_tumour	ERP44	0.226671	0.347108	0.074	0.082	1	Up
38	tumour	P38_tumour	SERPINB1	0.22686	0.488292	0.127	0.127	1	Up
38	tumour	P38_tumour	RNF220	0.228274	0.343037	0.076	0.084	1	Up
38	tumour	P38_tumour	STX11	0.229087	0.923019	0.011	0.009	1	Up
38	tumour	P38_tumour	HACD4	0.229605	0.819821	0.017	0.015	1	Up
38	tumour	P38_tumour	MICALL2	0.230012	0.310007	0.156	0.175	1	Up
38	tumour	P38_tumour	COPZ2	0.230712	0.436535	0.045	0.05	1	Up
38	tumour	P38_tumour	ZFP69	0.231182	0.280451	0.017	0.02	1	Up
38	tumour	P38_tumour	BLMH	0.232322	0.352711	0.055	0.062	1	Up
38	tumour	P38_tumour	TMEM154	0.232386	0.268881	0.008	0.01	1	Up
38	tumour	P38_tumour	ZCCHC2	0.232571	0.526915	0.086	0.084	1	Up
38	tumour	P38_tumour	P2RY6	0.232738	0.857212	0.011	0.009	1	Up
38	tumour	P38_tumour	NKD1	0.234513	0.134319	0.01	0.012	1	Up
38	tumour	P38_tumour	MKKS	0.234557	0.382022	0.064	0.071	1	Up
38	tumour	P38_tumour	ZNF428	0.23457	0.316011	0.125	0.139	1	Up
38	tumour	P38_tumour	CDH3	0.236206	0.264323	0.055	0.062	1	Up
38	tumour	P38_tumour	TMEM18	0.236535	0.39564	0.063	0.07	1	Up
38	tumour	P38_tumour	USP25	0.237733	0.273864	0.158	0.177	1	Up
38	tumour	P38_tumour	RELT	0.238792	0.285874	0.02	0.023	1	Up
38	tumour	P38_tumour	ITGA9	0.23888	0.496396	0.028	0.031	1	Up
38	tumour	P38_tumour	RHBDD3	0.240077	0.427173	0.034	0.038	1	Up
38	tumour	P38_tumour	ITPR2	0.240273	0.368602	0.152	0.171	1	Up
38	tumour	P38_tumour	BHMT2	0.240291	0.19078	0.01	0.012	1	Up
38	tumour	P38_tumour	GALT	0.241313	0.275739	0.027	0.031	1	Up
38	tumour	P38_tumour	MPP6	0.241571	0.271884	0.011	0.013	1	Up
38	tumour	P38_tumour	SLC9B2	0.242409	0.740191	0.018	0.015	1	Up
38	tumour	P38_tumour	LZIC	0.242793	0.386205	0.103	0.115	1	Up
38	tumour	P38_tumour	PLPP3	0.24308	0.490258	0.066	0.062	1	Up
38	tumour	P38_tumour	PALMD	0.244748	0.205061	0.011	0.013	1	Up
38	tumour	P38_tumour	PLPPR3	0.244945	0.159534	0.017	0.02	1	Up
38	tumour	P38_tumour	TMEFF1	0.245439	0.208158	0.015	0.017	1	Up
38	tumour	P38_tumour	UHMK1	0.246216	0.255351	0.235	0.27	1	Up
38	tumour	P38_tumour	COL7A1	0.247212	0.245865	0.073	0.08	1	Up
38	tumour	P38_tumour	CASP7	0.247901	0.523768	0.086	0.083	1	Up
38	tumour	P38_tumour	TSPAN3	0.247998	0.273552	0.194	0.219	1	Up
38	tumour	P38_tumour	GRINA	0.248447	0.318122	0.321	0.355	1	Up
38	tumour	P38_tumour	CD99L2	0.250119	0.380099	0.033	0.037	1	Up
38	tumour	P38_tumour	APRT	0.252287	0.374693	0.122	0.136	1	Up
38	tumour	P38_tumour	IGFALS	0.252618	0.411752	0.021	0.018	1	Up
38	tumour	P38_tumour	PDGFRA	0.253589	0.690375	0.037	0.034	1	Up
38	tumour	P38_tumour	LRRC61	0.254112	0.700727	0.039	0.036	1	Up
38	tumour	P38_tumour	MS4A2	0.254207	0.944187	0.019	0.016	1	Up
38	tumour	P38_tumour	NCALD	0.25479	0.415994	0.009	0.011	1	Up
38	tumour	P38_tumour	HERPUD2	0.256078	0.353179	0.128	0.143	1	Up
38	tumour	P38_tumour	SARAF	0.256786	0.363859	0.163	0.184	1	Up
38	tumour	P38_tumour	ZNF610	0.257245	0.128838	0.015	0.017	1	Up
38	tumour	P38_tumour	PDGFRL	0.257452	0.385358	0.054	0.06	1	Up
38	tumour	P38_tumour	VTI1B	0.257462	0.36757	0.131	0.147	1	Up
38	tumour	P38_tumour	RIPK2	0.257541	0.60656	0.056	0.053	1	Up
38	tumour	P38_tumour	FAM107B	0.258677	0.508019	0.152	0.155	1	Up
38	tumour	P38_tumour	SYT11	0.25901	0.796443	0.013	0.011	1	Up
38	tumour	P38_tumour	SGMS2	0.259113	0.559798	0.016	0.019	1	Up
38	tumour	P38_tumour	CGGBP1	0.259724	0.317289	0.185	0.21	1	Up
38	tumour	P38_tumour	ECM2	0.260921	0.346877	0.033	0.037	1	Up
38	tumour	P38_tumour	ADAMTS7	0.261045	0.280194	0.015	0.018	1	Up
38	tumour	P38_tumour	LPCAT1	0.261245	0.370227	0.092	0.102	1	Up
38	tumour	P38_tumour	ITGB4	0.261969	0.164417	0.038	0.043	1	Up
38	tumour	P38_tumour	PXK	0.262064	0.260669	0.045	0.05	1	Up
38	tumour	P38_tumour	CCNI	0.26213	0.195373	0.538	0.616	1	Up
38	tumour	P38_tumour	MINDY4	0.263336	0.343739	0.025	0.028	1	Up
38	tumour	P38_tumour	SLCO3A1	0.264352	0.814008	0.015	0.012	1	Up
38	tumour	P38_tumour	YARS	0.264376	0.364833	0.032	0.036	1	Up
38	tumour	P38_tumour	RHOH	0.26558	0.650081	0.019	0.017	1	Up
38	tumour	P38_tumour	FOXN2	0.265743	0.186508	0.025	0.029	1	Up
38	tumour	P38_tumour	SNAI2	0.266396	0.691371	0.047	0.044	1	Up
38	tumour	P38_tumour	CHST11	0.267042	0.324599	0.053	0.058	1	Up
38	tumour	P38_tumour	RASSF4	0.267792	0.632415	0.039	0.036	1	Up
38	tumour	P38_tumour	SPR	0.268141	0.460686	0.105	0.103	1	Up
38	tumour	P38_tumour	TMEM98	0.268363	0.600849	0.055	0.052	1	Up
38	tumour	P38_tumour	HAX1	0.268693	0.353876	0.12	0.133	1	Up
38	tumour	P38_tumour	ZBTB20	0.269366	0.406803	0.072	0.079	1	Up
38	tumour	P38_tumour	S1PR2	0.269743	0.381171	0.025	0.028	1	Up
38	tumour	P38_tumour	MAP3K21	0.270317	0.352802	0.019	0.022	1	Up
38	tumour	P38_tumour	ARL2BP	0.270522	0.492362	0.084	0.093	1	Up
38	tumour	P38_tumour	EFEMP2	0.272013	0.286327	0.045	0.05	1	Up
38	tumour	P38_tumour	MDGA1	0.272256	0.621434	0.01	0.008	1	Up
38	tumour	P38_tumour	C5orf49	0.272691	0.317414	0.02	0.023	1	Up
38	tumour	P38_tumour	PYGL	0.273328	0.477637	0.03	0.027	1	Up
38	tumour	P38_tumour	ADAMTS12	0.273698	0.376641	0.06	0.067	1	Up
38	tumour	P38_tumour	SMO	0.274322	0.375967	0.062	0.069	1	Up
38	tumour	P38_tumour	SYNPO	0.275637	0.583202	0.053	0.049	1	Up
38	tumour	P38_tumour	NGRN	0.277984	0.430666	0.089	0.099	1	Up
38	tumour	P38_tumour	IDS	0.279595	0.372617	0.129	0.143	1	Up
38	tumour	P38_tumour	PITPNM1	0.280075	0.363311	0.045	0.049	1	Up
38	tumour	P38_tumour	APOC1	0.280367	0.63992	0.019	0.017	1	Up
38	tumour	P38_tumour	CPM	0.280367	0.700832	0.013	0.011	1	Up
38	tumour	P38_tumour	GUCY1A2	0.28118	0.333529	0.009	0.011	1	Up
38	tumour	P38_tumour	PNO1	0.282409	0.250951	0.023	0.026	1	Up
38	tumour	P38_tumour	RRBP1	0.284087	0.374166	0.158	0.178	1	Up
38	tumour	P38_tumour	ABCA3	0.284308	0.267396	0.065	0.071	1	Up
38	tumour	P38_tumour	ALDH1A1	0.285562	0.270419	0.014	0.016	1	Up
38	tumour	P38_tumour	ZNF423	0.286162	0.238102	0.031	0.034	1	Up
38	tumour	P38_tumour	ITM2B	0.286487	0.254137	0.24	0.275	1	Up
38	tumour	P38_tumour	SGIP1	0.286556	0.357721	0.017	0.019	1	Up
38	tumour	P38_tumour	MTMR11	0.286626	0.415609	0.069	0.076	1	Up
38	tumour	P38_tumour	FMNL2	0.286736	0.569598	0.038	0.035	1	Up
38	tumour	P38_tumour	DEF6	0.286956	0.368077	0.036	0.04	1	Up
38	tumour	P38_tumour	POGLUT2	0.287742	0.303816	0.017	0.019	1	Up
38	tumour	P38_tumour	DST	0.288369	0.346674	0.142	0.156	1	Up
38	tumour	P38_tumour	HIST1H2AK	0.288442	0.739712	0.01	0.008	1	Up
38	tumour	P38_tumour	MAP3K2	0.288618	0.368246	0.109	0.121	1	Up
38	tumour	P38_tumour	ENO1	0.28877	0.511713	0.12	0.12	1	Up
38	tumour	P38_tumour	MANF	0.288815	0.450133	0.135	0.136	1	Up
38	tumour	P38_tumour	MMP14	0.289018	0.356685	0.33	0.359	1	Up
38	tumour	P38_tumour	SLU7	0.28985	0.384032	0.1	0.111	1	Up
38	tumour	P38_tumour	KIAA0513	0.290821	0.383958	0.018	0.02	1	Up
38	tumour	P38_tumour	ITGA5	0.292136	0.380519	0.062	0.069	1	Up
38	tumour	P38_tumour	TIAM1	0.292525	0.588163	0.013	0.011	1	Up
38	tumour	P38_tumour	TRAF2	0.292925	0.522071	0.099	0.098	1	Up
38	tumour	P38_tumour	ABCA8	0.294395	0.495937	0.012	0.01	1	Up
38	tumour	P38_tumour	GOLT1A	0.295839	0.187214	0.008	0.01	1	Up
38	tumour	P38_tumour	HCFC2	0.296499	0.362236	0.05	0.055	1	Up
38	tumour	P38_tumour	ABAT	0.297025	0.492724	0.115	0.115	1	Up
38	tumour	P38_tumour	ZC3H12D	0.297278	0.741864	0.01	0.008	1	Up
38	tumour	P38_tumour	MAP2K4	0.297897	0.34617	0.111	0.123	1	Up
38	tumour	P38_tumour	HMGN4	0.297926	0.296119	0.099	0.109	1	Up
38	tumour	P38_tumour	FADS1	0.298194	0.240375	0.016	0.018	1	Up
38	tumour	P38_tumour	WAS	0.299358	0.78539	0.018	0.016	1	Up
38	tumour	P38_tumour	TCFL5	0.299404	0.364556	0.033	0.037	1	Up
38	tumour	P38_tumour	ANKEF1	0.300188	0.337517	0.035	0.039	1	Up
38	tumour	P38_tumour	IGF1R	0.300587	0.23875	0.25	0.284	1	Up
38	tumour	P38_tumour	HCFC1R1	0.300917	0.358864	0.179	0.201	1	Up
38	tumour	P38_tumour	RASGEF1B	0.301317	0.157452	0.015	0.018	1	Up
38	tumour	P38_tumour	HMCN1	0.301731	0.632154	0.061	0.058	1	Up
38	tumour	P38_tumour	TLK2	0.301991	0.231452	0.071	0.078	1	Up
38	tumour	P38_tumour	DIPK1A	0.303162	0.475183	0.011	0.013	1	Up
38	tumour	P38_tumour	NDUFAF4	0.303195	0.388175	0.016	0.018	1	Up
38	tumour	P38_tumour	UST	0.30335	0.339434	0.013	0.016	1	Up
38	tumour	P38_tumour	BCAP29	0.303969	0.343426	0.083	0.092	1	Up
38	tumour	P38_tumour	RBSN	0.304441	0.255611	0.011	0.013	1	Up
38	tumour	P38_tumour	ARAP2	0.305783	0.642133	0.033	0.03	1	Up
38	tumour	P38_tumour	PLBD1	0.306286	0.399965	0.02	0.022	1	Up
38	tumour	P38_tumour	MFGE8	0.306805	0.461364	0.058	0.064	1	Up
38	tumour	P38_tumour	CLMP	0.306838	0.593692	0.042	0.04	1	Up
38	tumour	P38_tumour	LCA5L	0.306863	0.213604	0.015	0.018	1	Up
38	tumour	P38_tumour	COPS9	0.308586	0.49921	0.111	0.111	1	Up
38	tumour	P38_tumour	JTB	0.308612	0.275965	0.245	0.28	1	Up
38	tumour	P38_tumour	CDC42SE2	0.308674	0.35143	0.061	0.067	1	Up
38	tumour	P38_tumour	RHBDF2	0.308813	0.586576	0.029	0.026	1	Up
38	tumour	P38_tumour	ISLR	0.308823	0.569807	0.11	0.11	1	Up
38	tumour	P38_tumour	TNXB	0.309318	0.230147	0.016	0.019	1	Up
38	tumour	P38_tumour	SLC17A9	0.310008	0.280779	0.009	0.011	1	Up
38	tumour	P38_tumour	RBMS3	0.311047	0.635801	0.05	0.048	1	Up
38	tumour	P38_tumour	VPS13C	0.312321	0.271798	0.25	0.284	1	Up
38	tumour	P38_tumour	MEF2C	0.312881	0.59715	0.014	0.012	1	Up
38	tumour	P38_tumour	RNF13	0.313556	0.410052	0.053	0.058	1	Up
38	tumour	P38_tumour	EPB41L1	0.313782	0.344948	0.068	0.075	1	Up
38	tumour	P38_tumour	TNFAIP8	0.313901	0.347289	0.035	0.038	1	Up
38	tumour	P38_tumour	ATAD1	0.314447	0.314213	0.073	0.08	1	Up
38	tumour	P38_tumour	CNRIP1	0.315102	0.140845	0.018	0.021	1	Up
38	tumour	P38_tumour	ANAPC13	0.315176	0.371007	0.077	0.085	1	Up
38	tumour	P38_tumour	EIF2AK1	0.315485	0.347928	0.184	0.208	1	Up
38	tumour	P38_tumour	MID1IP1	0.315931	0.506753	0.106	0.106	1	Up
38	tumour	P38_tumour	CRYBG3	0.316203	0.192925	0.014	0.016	1	Up
38	tumour	P38_tumour	TGFBR2	0.316333	0.598859	0.062	0.059	1	Up
38	tumour	P38_tumour	APBB1	0.316556	0.371033	0.016	0.018	1	Up
38	tumour	P38_tumour	POM121C	0.316729	0.329152	0.015	0.017	1	Up
38	tumour	P38_tumour	LIMK1	0.317397	0.336401	0.135	0.149	1	Up
38	tumour	P38_tumour	CEP85L	0.318297	0.448433	0.014	0.016	1	Up
38	tumour	P38_tumour	COL6A2	0.318311	0.130356	0.482	0.543	1	Up
38	tumour	P38_tumour	MGAT1	0.318721	0.409731	0.097	0.108	1	Up
38	tumour	P38_tumour	SYK	0.319124	0.558333	0.041	0.038	1	Up
38	tumour	P38_tumour	GPX8	0.320339	0.613543	0.085	0.084	1	Up
38	tumour	P38_tumour	SEMA6B	0.321821	0.341294	0.087	0.095	1	Up
38	tumour	P38_tumour	TUB	0.321898	0.222571	0.013	0.015	1	Up
38	tumour	P38_tumour	CMTM7	0.322056	0.663665	0.015	0.013	1	Up
38	tumour	P38_tumour	PTPN14	0.322324	0.515526	0.091	0.09	1	Up
38	tumour	P38_tumour	DENND1C	0.324093	0.100831	0.01	0.011	1	Up
38	tumour	P38_tumour	ZNF583	0.324816	0.379171	0.014	0.016	1	Up
38	tumour	P38_tumour	DCDC2	0.32804	0.282918	0.035	0.039	1	Up
38	tumour	P38_tumour	INPP1	0.328412	0.611686	0.019	0.017	1	Up
38	tumour	P38_tumour	SPATA24	0.328705	0.694568	0.013	0.011	1	Up
38	tumour	P38_tumour	CHST14	0.329022	0.457475	0.045	0.049	1	Up
38	tumour	P38_tumour	MBNL1	0.330167	0.530143	0.134	0.137	1	Up
38	tumour	P38_tumour	GNS	0.330414	0.476338	0.107	0.107	1	Up
38	tumour	P38_tumour	DENND5B	0.331204	0.355832	0.01	0.011	1	Up
38	tumour	P38_tumour	KLF6	0.332115	0.293163	0.187	0.209	1	Up
38	tumour	P38_tumour	RFTN2	0.332881	0.259797	0.008	0.01	1	Up
38	tumour	P38_tumour	AZI2	0.332991	0.435775	0.099	0.11	1	Up
38	tumour	P38_tumour	SLITRK6	0.333253	0.484331	0.064	0.061	1	Up
38	tumour	P38_tumour	HIRA	0.334282	0.351449	0.066	0.072	1	Up
38	tumour	P38_tumour	ARNTL2	0.33484	0.715889	0.042	0.039	1	Up
38	tumour	P38_tumour	DCHS1	0.335005	0.310489	0.035	0.039	1	Up
38	tumour	P38_tumour	AGAP2	0.335183	0.622007	0.011	0.009	1	Up
38	tumour	P38_tumour	FGF18	0.335421	0.707571	0.017	0.015	1	Up
38	tumour	P38_tumour	CSF2RA	0.336768	0.653387	0.029	0.027	1	Up
38	tumour	P38_tumour	RIN3	0.337494	0.674551	0.026	0.024	1	Up
38	tumour	P38_tumour	NAP1L5	0.337563	0.180082	0.022	0.025	1	Up
38	tumour	P38_tumour	RPN2	0.33757	0.414036	0.074	0.081	1	Up
38	tumour	P38_tumour	BACH1	0.338005	0.347367	0.14	0.155	1	Up
38	tumour	P38_tumour	RELB	0.338981	0.458067	0.12	0.121	1	Up
38	tumour	P38_tumour	ITGB6	0.341345	0.520175	0.083	0.091	1	Up
38	tumour	P38_tumour	GYPC	0.342077	0.56323	0.015	0.013	1	Up
38	tumour	P38_tumour	RNASEH1	0.343779	0.343393	0.065	0.071	1	Up
38	tumour	P38_tumour	MFSD1	0.34463	0.558806	0.146	0.151	1	Up
38	tumour	P38_tumour	PLGLB2	0.346112	0.476339	0.027	0.03	1	Up
38	tumour	P38_tumour	DNAJC25	0.346514	0.290163	0.042	0.046	1	Up
38	tumour	P38_tumour	ITM2C	0.34714	0.397336	0.08	0.087	1	Up
38	tumour	P38_tumour	GNAI2	0.347269	0.504115	0.122	0.123	1	Up
38	tumour	P38_tumour	DDA1	0.347745	0.336702	0.081	0.089	1	Up
38	tumour	P38_tumour	KCNAB2	0.348006	0.353402	0.025	0.028	1	Up
38	tumour	P38_tumour	ST6GALNAC6	0.348212	0.534163	0.088	0.087	1	Up
38	tumour	P38_tumour	MAP1A	0.34881	0.374999	0.019	0.021	1	Up
38	tumour	P38_tumour	FLRT2	0.351981	0.84792	0.011	0.009	1	Up
38	tumour	P38_tumour	NUAK2	0.352776	0.31809	0.015	0.017	1	Up
38	tumour	P38_tumour	ABCC3	0.353269	0.618906	0.019	0.017	1	Up
38	tumour	P38_tumour	DDHD2	0.353737	0.330243	0.127	0.14	1	Up
38	tumour	P38_tumour	NPY1R	0.353839	0.638342	0.019	0.017	1	Up
38	tumour	P38_tumour	CPA3	0.354384	0.492356	0.073	0.071	1	Up
38	tumour	P38_tumour	CLIC3	0.354419	0.550864	0.01	0.008	1	Up
38	tumour	P38_tumour	METRNL	0.354473	0.442587	0.056	0.062	1	Up
38	tumour	P38_tumour	PTPMT1	0.354474	0.301433	0.012	0.014	1	Up
38	tumour	P38_tumour	ULK2	0.355893	0.491991	0.089	0.088	1	Up
38	tumour	P38_tumour	SBDS	0.356251	0.435793	0.01	0.012	1	Up
38	tumour	P38_tumour	ITPK1	0.358228	0.306403	0.151	0.167	1	Up
38	tumour	P38_tumour	EIF5A2	0.360346	0.377285	0.008	0.01	1	Up
38	tumour	P38_tumour	PRKX	0.360526	0.365452	0.009	0.011	1	Up
38	tumour	P38_tumour	CCDC90B	0.361298	0.266702	0.056	0.061	1	Up
38	tumour	P38_tumour	SYNPO2	0.3615	0.347071	0.023	0.026	1	Up
38	tumour	P38_tumour	FAS	0.36209	0.566038	0.097	0.096	1	Up
38	tumour	P38_tumour	RNF19A	0.362859	0.352149	0.122	0.135	1	Up
38	tumour	P38_tumour	EDIL3	0.363401	0.487362	0.044	0.049	1	Up
38	tumour	P38_tumour	SH2B2	0.365299	0.349001	0.012	0.013	1	Up
38	tumour	P38_tumour	WASL	0.365503	0.298529	0.195	0.219	1	Up
38	tumour	P38_tumour	TMEM125	0.365828	0.337285	0.072	0.079	1	Up
38	tumour	P38_tumour	POGLUT3	0.367198	0.376219	0.025	0.028	1	Up
38	tumour	P38_tumour	PLXNC1	0.367893	0.650279	0.055	0.053	1	Up
38	tumour	P38_tumour	SPIRE1	0.368604	0.394786	0.089	0.098	1	Up
38	tumour	P38_tumour	TSHZ3	0.369176	0.403858	0.033	0.036	1	Up
38	tumour	P38_tumour	SLC43A1	0.370133	0.780927	0.01	0.009	1	Up
38	tumour	P38_tumour	AGTRAP	0.370431	0.423221	0.172	0.179	1	Up
38	tumour	P38_tumour	AMD1	0.370614	0.306307	0.066	0.071	1	Up
38	tumour	P38_tumour	ARHGAP18	0.371182	0.586506	0.064	0.062	1	Up
38	tumour	P38_tumour	ANKFY1	0.371195	0.381366	0.124	0.137	1	Up
38	tumour	P38_tumour	EMC6	0.371282	0.654298	0.034	0.032	1	Up
38	tumour	P38_tumour	DMTN	0.372178	0.601736	0.052	0.05	1	Up
38	tumour	P38_tumour	ABCA1	0.373246	0.608093	0.065	0.063	1	Up
38	tumour	P38_tumour	SOBP	0.375956	0.673836	0.012	0.01	1	Up
38	tumour	P38_tumour	SSR3	0.37868	0.512118	0.102	0.102	1	Up
38	tumour	P38_tumour	ANGPTL4	0.381369	0.374055	0.011	0.012	1	Up
38	tumour	P38_tumour	VAMP3	0.381986	0.333351	0.101	0.11	1	Up
38	tumour	P38_tumour	PITPNM2	0.38424	0.218261	0.015	0.017	1	Up
38	tumour	P38_tumour	DAPK1	0.384738	0.846886	0.023	0.021	1	Up
38	tumour	P38_tumour	FAM3C	0.386025	0.364402	0.166	0.185	1	Up
38	tumour	P38_tumour	TRIM2	0.386254	0.788464	0.012	0.011	1	Up
38	tumour	P38_tumour	FAT4	0.386952	0.496268	0.011	0.012	1	Up
38	tumour	P38_tumour	GSTK1	0.386971	0.228607	0.317	0.366	1	Up
38	tumour	P38_tumour	PPIL1	0.387786	0.399331	0.043	0.047	1	Up
38	tumour	P38_tumour	NDUFAF2	0.391204	0.412552	0.02	0.022	1	Up
38	tumour	P38_tumour	FZD6	0.391869	0.676268	0.037	0.035	1	Up
38	tumour	P38_tumour	ATP6V0E1	0.392491	0.294219	0.146	0.161	1	Up
38	tumour	P38_tumour	RAB23	0.392507	0.502317	0.053	0.058	1	Up
38	tumour	P38_tumour	TCIRG1	0.393154	0.422638	0.212	0.227	1	Up
38	tumour	P38_tumour	CLNS1A	0.394041	0.34294	0.049	0.054	1	Up
38	tumour	P38_tumour	ABHD6	0.394451	0.183768	0.01	0.011	1	Up
38	tumour	P38_tumour	HSD17B1	0.395565	0.278795	0.019	0.022	1	Up
38	tumour	P38_tumour	LONRF2	0.395601	0.264058	0.024	0.026	1	Up
38	tumour	P38_tumour	ATP11A	0.395936	0.242021	0.025	0.028	1	Up
38	tumour	P38_tumour	NOL7	0.395939	0.384182	0.047	0.051	1	Up
38	tumour	P38_tumour	SLC9A3R2	0.396107	0.343914	0.178	0.199	1	Up
38	tumour	P38_tumour	ODC1	0.396252	0.880497	0.012	0.01	1	Up
38	tumour	P38_tumour	BIN2	0.397687	0.374993	0.014	0.012	1	Up
38	tumour	P38_tumour	ADORA3	0.39893	0.204427	0.014	0.016	1	Up
38	tumour	P38_tumour	ANKIB1	0.400153	0.387741	0.097	0.106	1	Up
38	tumour	P38_tumour	SUSD1	0.400423	0.458149	0.021	0.024	1	Up
38	tumour	P38_tumour	THG1L	0.402707	0.44031	0.029	0.032	1	Up
38	tumour	P38_tumour	DENND1B	0.403348	0.348448	0.117	0.128	1	Up
38	tumour	P38_tumour	DNPEP	0.403679	0.389386	0.124	0.136	1	Up
38	tumour	P38_tumour	RGS14	0.403754	0.340917	0.015	0.017	1	Up
38	tumour	P38_tumour	COBLL1	0.405037	0.728458	0.04	0.038	1	Up
38	tumour	P38_tumour	ABCA6	0.405486	0.701759	0.012	0.011	1	Up
38	tumour	P38_tumour	MTMR2	0.405734	0.41258	0.067	0.073	1	Up
38	tumour	P38_tumour	RGMA	0.405844	0.691735	0.012	0.011	1	Up
38	tumour	P38_tumour	FRMD4B	0.406097	0.356823	0.009	0.01	1	Up
38	tumour	P38_tumour	TRAFD1	0.407401	0.487291	0.105	0.106	1	Up
38	tumour	P38_tumour	NUS1	0.408555	0.389393	0.111	0.121	1	Up
38	tumour	P38_tumour	RLIM	0.408857	0.361495	0.016	0.018	1	Up
38	tumour	P38_tumour	ABCD1	0.408868	0.632715	0.03	0.028	1	Up
38	tumour	P38_tumour	RIOK1	0.409007	0.403307	0.024	0.027	1	Up
38	tumour	P38_tumour	MYOF	0.409393	0.152903	0.433	0.508	1	Up
38	tumour	P38_tumour	SNX7	0.409996	0.518867	0.041	0.045	1	Up
38	tumour	P38_tumour	LEPR	0.410911	0.789206	0.014	0.013	1	Up
38	tumour	P38_tumour	SLC35C1	0.412932	0.417586	0.035	0.038	1	Up
38	tumour	P38_tumour	FBXL4	0.413658	0.398197	0.071	0.078	1	Up
38	tumour	P38_tumour	ZEB1	0.413839	0.340783	0.074	0.081	1	Up
38	tumour	P38_tumour	PPARA	0.414769	0.868946	0.01	0.009	1	Up
38	tumour	P38_tumour	SIMC1	0.415983	0.25056	0.019	0.021	1	Up
38	tumour	P38_tumour	TNFSF13	0.416129	0.548384	0.087	0.087	1	Up
38	tumour	P38_tumour	C14orf28	0.416463	0.431917	0.023	0.025	1	Up
38	tumour	P38_tumour	PPP2R2C	0.417725	0.351954	0.101	0.11	1	Up
38	tumour	P38_tumour	ADAMTS2	0.417786	0.405765	0.084	0.091	1	Up
38	tumour	P38_tumour	RBMS1	0.419227	0.326691	0.045	0.049	1	Up
38	tumour	P38_tumour	SMS	0.419359	0.303592	0.25	0.286	1	Up
38	tumour	P38_tumour	GRAP2	0.421375	0.493319	0.012	0.01	1	Up
38	tumour	P38_tumour	IFFO1	0.421806	0.31091	0.027	0.03	1	Up
38	tumour	P38_tumour	COL5A3	0.421856	0.372517	0.056	0.061	1	Up
38	tumour	P38_tumour	BAK1	0.423779	0.416986	0.052	0.056	1	Up
38	tumour	P38_tumour	FNIP2	0.423881	0.295882	0.013	0.014	1	Up
38	tumour	P38_tumour	EFNA5	0.424845	0.690007	0.022	0.02	1	Up
38	tumour	P38_tumour	CTH	0.425141	0.327764	0.009	0.01	1	Up
38	tumour	P38_tumour	LACC1	0.425481	0.584035	0.042	0.04	1	Up
38	tumour	P38_tumour	SIGLEC6	0.425682	0.564784	0.018	0.016	1	Up
38	tumour	P38_tumour	DNAJC18	0.426952	0.529219	0.013	0.012	1	Up
38	tumour	P38_tumour	VIPR2	0.427321	0.482752	0.038	0.036	1	Up
38	tumour	P38_tumour	CALR	0.427549	0.427201	0.159	0.166	1	Up
38	tumour	P38_tumour	RHOQ	0.428103	0.446701	0.088	0.096	1	Up
38	tumour	P38_tumour	CD2AP	0.428203	0.318669	0.214	0.242	1	Up
38	tumour	P38_tumour	ILRUN	0.428306	0.376358	0.072	0.079	1	Up
38	tumour	P38_tumour	TENT5C	0.428669	0.826706	0.019	0.017	1	Up
38	tumour	P38_tumour	LCN12	0.429378	0.248955	0.011	0.012	1	Up
38	tumour	P38_tumour	ITGA1	0.429772	0.618892	0.045	0.043	1	Up
38	tumour	P38_tumour	PMEPA1	0.430286	0.346971	0.125	0.136	1	Up
38	tumour	P38_tumour	FBLN5	0.430864	0.233243	0.025	0.027	1	Up
38	tumour	P38_tumour	SOAT1	0.431102	0.599128	0.028	0.027	1	Up
38	tumour	P38_tumour	RNF130	0.431434	0.391584	0.087	0.095	1	Up
38	tumour	P38_tumour	IFI27L2	0.431786	0.39196	0.024	0.026	1	Up
38	tumour	P38_tumour	LMF2	0.433381	0.33041	0.099	0.107	1	Up
38	tumour	P38_tumour	TMEM230	0.4335	0.381156	0.068	0.074	1	Up
38	tumour	P38_tumour	SRPRA	0.433765	0.316081	0.157	0.173	1	Up
38	tumour	P38_tumour	IRAK3	0.434381	0.303044	0.011	0.013	1	Up
38	tumour	P38_tumour	CD320	0.434711	0.193935	0.032	0.035	1	Up
38	tumour	P38_tumour	TGFB3	0.435091	0.619434	0.162	0.171	1	Up
38	tumour	P38_tumour	PSMA5	0.435186	0.582686	0.04	0.038	1	Up
38	tumour	P38_tumour	FRK	0.437973	0.495213	0.057	0.055	1	Up
38	tumour	P38_tumour	NDUFS4	0.438869	0.35651	0.14	0.154	1	Up
38	tumour	P38_tumour	SGPP1	0.438989	0.351546	0.069	0.074	1	Up
38	tumour	P38_tumour	KRTCAP3	0.440263	0.321399	0.098	0.106	1	Up
38	tumour	P38_tumour	BBS12	0.441604	0.276333	0.015	0.016	1	Up
38	tumour	P38_tumour	CBR3	0.442341	0.708903	0.013	0.012	1	Up
38	tumour	P38_tumour	C19orf53	0.442481	0.436673	0.087	0.095	1	Up
38	tumour	P38_tumour	HECA	0.442698	0.414954	0.048	0.052	1	Up
38	tumour	P38_tumour	PSMA3	0.442926	0.527741	0.064	0.062	1	Up
38	tumour	P38_tumour	ITGB1BP2	0.443005	0.331657	0.008	0.01	1	Up
38	tumour	P38_tumour	LBH	0.443527	0.580972	0.025	0.023	1	Up
38	tumour	P38_tumour	TMEM189	0.44377	0.581669	0.06	0.059	1	Up
38	tumour	P38_tumour	RXYLT1	0.444513	0.423276	0.053	0.058	1	Up
38	tumour	P38_tumour	BOC	0.444667	0.704532	0.03	0.029	1	Up
38	tumour	P38_tumour	CSTB	0.44532	0.489054	0.066	0.072	1	Up
38	tumour	P38_tumour	RECK	0.445759	0.332109	0.021	0.023	1	Up
38	tumour	P38_tumour	PPM1M	0.446949	0.422618	0.033	0.036	1	Up
38	tumour	P38_tumour	TMEM51	0.449503	0.313233	0.019	0.02	1	Up
38	tumour	P38_tumour	ARL10	0.45089	0.362716	0.018	0.02	1	Up
38	tumour	P38_tumour	CLIC2	0.451067	0.459453	0.016	0.018	1	Up
38	tumour	P38_tumour	COPE	0.451326	0.349876	0.133	0.146	1	Up
38	tumour	P38_tumour	ABCB6	0.453263	0.395372	0.061	0.066	1	Up
38	tumour	P38_tumour	TRIM56	0.453876	0.489042	0.111	0.113	1	Up
38	tumour	P38_tumour	CCND3	0.45408	0.376989	0.054	0.058	1	Up
38	tumour	P38_tumour	PRR3	0.454161	0.345742	0.025	0.028	1	Up
38	tumour	P38_tumour	MXRA5	0.454703	0.458614	0.119	0.13	1	Up
38	tumour	P38_tumour	CTNNBL1	0.455401	0.535159	0.031	0.029	1	Up
38	tumour	P38_tumour	TMEM59	0.456217	0.311948	0.126	0.138	1	Up
38	tumour	P38_tumour	IRAK2	0.456272	0.262379	0.01	0.011	1	Up
38	tumour	P38_tumour	LRRC20	0.457121	0.431981	0.015	0.017	1	Up
38	tumour	P38_tumour	TCF7	0.457597	0.321775	0.012	0.014	1	Up
38	tumour	P38_tumour	TNS3	0.458103	0.362658	0.119	0.129	1	Up
38	tumour	P38_tumour	ARL4C	0.458436	0.586456	0.064	0.063	1	Up
38	tumour	P38_tumour	LAT2	0.458977	0.287732	0.018	0.02	1	Up
38	tumour	P38_tumour	XXYLT1	0.459118	0.388146	0.023	0.025	1	Up
38	tumour	P38_tumour	CDC42EP1	0.459224	0.536207	0.041	0.044	1	Up
38	tumour	P38_tumour	TMEM119	0.459355	0.602193	0.053	0.052	1	Up
38	tumour	P38_tumour	FSTL1	0.459422	0.516372	0.156	0.162	1	Up
38	tumour	P38_tumour	DNAJB9	0.461636	0.444171	0.069	0.075	1	Up
38	tumour	P38_tumour	ATP6V1E1	0.46329	0.422883	0.09	0.098	1	Up
38	tumour	P38_tumour	PPP1CC	0.463794	0.511145	0.085	0.085	1	Up
38	tumour	P38_tumour	SLC6A6	0.464513	0.422379	0.065	0.07	1	Up
38	tumour	P38_tumour	RHBDD2	0.465568	0.501588	0.169	0.178	1	Up
38	tumour	P38_tumour	DPY19L1	0.465658	0.334692	0.109	0.119	1	Up
38	tumour	P38_tumour	CAVIN3	0.465725	0.388428	0.021	0.023	1	Up
38	tumour	P38_tumour	SLC31A2	0.466332	0.608059	0.017	0.016	1	Up
38	tumour	P38_tumour	PTAFR	0.466479	0.696489	0.011	0.01	1	Up
38	tumour	P38_tumour	AZIN2	0.466655	0.498473	0.042	0.046	1	Up
38	tumour	P38_tumour	MARCKS	0.466965	0.353639	0.11	0.119	1	Up
38	tumour	P38_tumour	SSR4	0.46704	0.354869	0.128	0.14	1	Up
38	tumour	P38_tumour	PLCE1	0.467126	0.437658	0.027	0.025	1	Up
38	tumour	P38_tumour	TMX2	0.467257	0.380608	0.162	0.18	1	Up
38	tumour	P38_tumour	TARS	0.467376	0.393532	0.031	0.034	1	Up
38	tumour	P38_tumour	CD276	0.467604	0.298759	0.172	0.189	1	Up
38	tumour	P38_tumour	IPO13	0.469094	0.319678	0.059	0.064	1	Up
38	tumour	P38_tumour	MCAM	0.471872	0.256032	0.024	0.026	1	Up
38	tumour	P38_tumour	SNED1	0.472985	0.296391	0.035	0.037	1	Up
38	tumour	P38_tumour	ATP8B3	0.474843	0.33047	0.018	0.019	1	Up
38	tumour	P38_tumour	PPTC7	0.475503	0.339738	0.039	0.042	1	Up
38	tumour	P38_tumour	SNAPC2	0.475918	0.394403	0.067	0.072	1	Up
38	tumour	P38_tumour	PLEKHG2	0.476349	0.362957	0.026	0.029	1	Up
38	tumour	P38_tumour	ANP32E	0.478563	0.42639	0.091	0.09	1	Up
38	tumour	P38_tumour	COX7A1	0.47864	0.367922	0.017	0.015	1	Up
38	tumour	P38_tumour	MSRB2	0.479089	0.353662	0.192	0.215	1	Up
38	tumour	P38_tumour	RERG	0.481657	0.334376	0.115	0.125	1	Up
38	tumour	P38_tumour	SHOX2	0.481683	0.351252	0.031	0.033	1	Up
38	tumour	P38_tumour	ACTR3	0.4826	0.454773	0.095	0.104	1	Up
38	tumour	P38_tumour	MYNN	0.483431	0.462448	0.095	0.096	1	Up
38	tumour	P38_tumour	PLXNA2	0.483548	0.460536	0.016	0.017	1	Up
38	tumour	P38_tumour	ATP13A2	0.483557	0.362678	0.073	0.079	1	Up
38	tumour	P38_tumour	PLAT	0.484149	0.410889	0.052	0.05	1	Up
38	tumour	P38_tumour	TRIL	0.487102	0.308809	0.013	0.014	1	Up
38	tumour	P38_tumour	GBGT1	0.489163	0.675436	0.01	0.009	1	Up
38	tumour	P38_tumour	KCTD12	0.489725	0.522373	0.074	0.073	1	Up
38	tumour	P38_tumour	GPRC5B	0.490371	0.159477	0.009	0.011	1	Up
38	tumour	P38_tumour	SERPINE2	0.49138	0.696158	0.021	0.023	1	Up
38	tumour	P38_tumour	C16orf87	0.491446	0.581243	0.016	0.018	1	Up
38	tumour	P38_tumour	LAMB3	0.491599	0.530694	0.033	0.031	1	Up
38	tumour	P38_tumour	FGR	0.492486	0.866731	0.012	0.01	1	Up
38	tumour	P38_tumour	TRIAP1	0.492989	0.430869	0.043	0.046	1	Up
38	tumour	P38_tumour	CELSR1	0.49381	0.267718	0.316	0.351	1	Up
38	tumour	P38_tumour	CXXC5	0.495887	0.322175	0.117	0.127	1	Up
38	tumour	P38_tumour	TWIST1	0.496424	0.615186	0.012	0.01	1	Up
38	tumour	P38_tumour	LRRC8C	0.497316	0.912791	0.018	0.016	1	Up
38	tumour	P38_tumour	ARHGAP31	0.498535	0.435228	0.024	0.023	1	Up
38	tumour	P38_tumour	MME	0.501487	0.298299	0.014	0.016	1	Up
38	tumour	P38_tumour	EBF1	0.501936	0.446944	0.013	0.014	1	Up
38	tumour	P38_tumour	F2R	0.502138	0.351612	0.023	0.025	1	Up
38	tumour	P38_tumour	PTGER3	0.504819	0.396754	0.233	0.252	1	Up
38	tumour	P38_tumour	TMEM176B	0.50503	0.510926	0.066	0.065	1	Up
38	tumour	P38_tumour	ID4	0.509302	0.791863	0.019	0.018	1	Up
38	tumour	P38_tumour	CCDC85B	0.509362	0.529062	0.074	0.074	1	Up
38	tumour	P38_tumour	ALG5	0.509613	0.509899	0.087	0.088	1	Up
38	tumour	P38_tumour	MMP23B	0.510633	0.544551	0.014	0.013	1	Up
38	tumour	P38_tumour	PFKP	0.511893	0.560225	0.063	0.062	1	Up
38	tumour	P38_tumour	SLC25A39	0.511969	0.29294	0.221	0.247	1	Up
38	tumour	P38_tumour	OTULINL	0.513767	0.854363	0.01	0.009	1	Up
38	tumour	P38_tumour	LTBP2	0.514556	0.451319	0.068	0.074	1	Up
38	tumour	P38_tumour	MEST	0.514893	0.490258	0.03	0.032	1	Up
38	tumour	P38_tumour	KCNMB1	0.515222	0.505233	0.011	0.01	1	Up
38	tumour	P38_tumour	CALHM5	0.517181	0.425625	0.013	0.011	1	Up
38	tumour	P38_tumour	CHST10	0.518046	0.305012	0.01	0.011	1	Up
38	tumour	P38_tumour	MGAT2	0.518347	0.468281	0.067	0.066	1	Up
38	tumour	P38_tumour	ATL1	0.518492	0.449349	0.033	0.036	1	Up
38	tumour	P38_tumour	TRAF3IP2	0.518796	0.496444	0.059	0.064	1	Up
38	tumour	P38_tumour	PIR	0.520322	0.550524	0.018	0.017	1	Up
38	tumour	P38_tumour	COQ10A	0.520686	0.249748	0.012	0.013	1	Up
38	tumour	P38_tumour	ADAM17	0.522633	0.617607	0.093	0.094	1	Up
38	tumour	P38_tumour	KARS	0.522929	0.567406	0.033	0.031	1	Up
38	tumour	P38_tumour	CDC42EP5	0.523237	0.560321	0.012	0.011	1	Up
38	tumour	P38_tumour	DRAP1	0.523435	0.393473	0.228	0.248	1	Up
38	tumour	P38_tumour	KIAA0930	0.524516	0.38506	0.142	0.146	1	Up
38	tumour	P38_tumour	RNF144A	0.524985	0.539962	0.051	0.055	1	Up
38	tumour	P38_tumour	FAXC	0.525606	0.39124	0.025	0.027	1	Up
38	tumour	P38_tumour	PANX1	0.526349	0.467636	0.05	0.054	1	Up
38	tumour	P38_tumour	GASK1A	0.529927	0.555809	0.039	0.038	1	Up
38	tumour	P38_tumour	SPN	0.530084	0.497471	0.012	0.011	1	Up
38	tumour	P38_tumour	KIFC3	0.533134	0.395101	0.02	0.022	1	Up
38	tumour	P38_tumour	RAB3IL1	0.533754	0.638494	0.025	0.023	1	Up
38	tumour	P38_tumour	CLEC11A	0.535776	0.497075	0.063	0.067	1	Up
38	tumour	P38_tumour	ANTXR2	0.536729	0.552556	0.065	0.064	1	Up
38	tumour	P38_tumour	CISD1	0.536797	0.334697	0.027	0.029	1	Up
38	tumour	P38_tumour	SCARB1	0.537708	0.215697	0.034	0.036	1	Up
38	tumour	P38_tumour	SLC36A1	0.539604	0.448795	0.031	0.034	1	Up
38	tumour	P38_tumour	ADA	0.539635	0.582735	0.03	0.028	1	Up
38	tumour	P38_tumour	PLEKHH2	0.540199	0.756056	0.013	0.012	1	Up
38	tumour	P38_tumour	PRUNE2	0.541086	0.651293	0.009	0.01	1	Up
38	tumour	P38_tumour	QKI	0.541378	0.430406	0.142	0.147	1	Up
38	tumour	P38_tumour	SLC2A3	0.541387	0.22223	0.01	0.011	1	Up
38	tumour	P38_tumour	HDX	0.542034	0.363886	0.024	0.026	1	Up
38	tumour	P38_tumour	NR1D2	0.542125	0.666471	0.066	0.065	1	Up
38	tumour	P38_tumour	PTBP3	0.542316	0.464927	0.182	0.194	1	Up
38	tumour	P38_tumour	RRAS	0.542911	0.409705	0.106	0.108	1	Up
38	tumour	P38_tumour	CLDN11	0.543473	0.414687	0.01	0.011	1	Up
38	tumour	P38_tumour	HES4	0.543553	0.378544	0.126	0.137	1	Up
38	tumour	P38_tumour	KHDRBS3	0.543605	0.28511	0.014	0.016	1	Up
38	tumour	P38_tumour	DDX28	0.5441	0.319305	0.009	0.01	1	Up
38	tumour	P38_tumour	MYO5A	0.546195	0.213672	0.039	0.041	1	Up
38	tumour	P38_tumour	N4BP1	0.546244	0.57339	0.066	0.065	1	Up
38	tumour	P38_tumour	SMAD7	0.547333	0.61587	0.075	0.075	1	Up
38	tumour	P38_tumour	STK4	0.547761	0.437845	0.08	0.086	1	Up
38	tumour	P38_tumour	TMEM50A	0.54778	0.35085	0.219	0.246	1	Up
38	tumour	P38_tumour	PPP3CC	0.548348	0.603899	0.064	0.064	1	Up
38	tumour	P38_tumour	TDP2	0.548442	0.469984	0.072	0.077	1	Up
38	tumour	P38_tumour	ADAMTSL4	0.548553	0.433527	0.019	0.021	1	Up
38	tumour	P38_tumour	STOML1	0.548768	0.6544	0.012	0.011	1	Up
38	tumour	P38_tumour	INO80	0.549936	0.345188	0.047	0.05	1	Up
38	tumour	P38_tumour	SETX	0.55114	0.366968	0.114	0.124	1	Up
38	tumour	P38_tumour	CRTAP	0.551306	0.387933	0.243	0.265	1	Up
38	tumour	P38_tumour	RGS2	0.553128	0.70615	0.012	0.011	1	Up
38	tumour	P38_tumour	CAMK1	0.555096	0.411309	0.038	0.041	1	Up
38	tumour	P38_tumour	KIF7	0.555252	0.2191	0.017	0.018	1	Up
38	tumour	P38_tumour	N4BP2L1	0.555343	0.232137	0.019	0.021	1	Up
38	tumour	P38_tumour	UQCRH	0.555416	0.490585	0.091	0.091	1	Up
38	tumour	P38_tumour	CCDC136	0.555519	0.254039	0.012	0.013	1	Up
38	tumour	P38_tumour	INHBA	0.555962	0.514533	0.123	0.127	1	Up
38	tumour	P38_tumour	GPR155	0.556346	0.31699	0.015	0.016	1	Up
38	tumour	P38_tumour	TMX1	0.556554	0.425086	0.047	0.05	1	Up
38	tumour	P38_tumour	STARD3NL	0.556869	0.397475	0.103	0.111	1	Up
38	tumour	P38_tumour	SLC31A1	0.557096	0.435097	0.067	0.072	1	Up
38	tumour	P38_tumour	ZDHHC1	0.557399	0.455135	0.033	0.035	1	Up
38	tumour	P38_tumour	ARHGAP45	0.557746	0.49677	0.031	0.03	1	Up
38	tumour	P38_tumour	SPECC1	0.560485	0.481822	0.06	0.059	1	Up
38	tumour	P38_tumour	CD200	0.561118	0.614162	0.013	0.012	1	Up
38	tumour	P38_tumour	FAR2	0.562283	0.411438	0.02	0.022	1	Up
38	tumour	P38_tumour	SELENOK	0.562297	0.484543	0.075	0.074	1	Up
38	tumour	P38_tumour	NR1D1	0.562544	0.573473	0.016	0.017	1	Up
38	tumour	P38_tumour	SRPRB	0.565405	0.391986	0.102	0.11	1	Up
38	tumour	P38_tumour	ELK4	0.565613	0.461522	0.105	0.115	1	Up
38	tumour	P38_tumour	CDKN2A	0.566812	0.292322	0.014	0.016	1	Up
38	tumour	P38_tumour	CIAO2A	0.56777	0.419423	0.093	0.1	1	Up
38	tumour	P38_tumour	PIK3CD	0.567853	0.487453	0.025	0.024	1	Up
38	tumour	P38_tumour	RHEX	0.56813	0.404555	0.009	0.01	1	Up
38	tumour	P38_tumour	SPRYD3	0.56824	0.464979	0.085	0.085	1	Up
38	tumour	P38_tumour	CD93	0.569233	0.596437	0.02	0.019	1	Up
38	tumour	P38_tumour	CLPTM1L	0.569727	0.474719	0.119	0.13	1	Up
38	tumour	P38_tumour	DYNLT1	0.570278	0.36645	0.259	0.284	1	Up
38	tumour	P38_tumour	CDC42EP3	0.57154	0.777057	0.023	0.022	1	Up
38	tumour	P38_tumour	IL10RB	0.571566	0.465699	0.037	0.039	1	Up
38	tumour	P38_tumour	ZNF275	0.574889	0.313799	0.015	0.016	1	Up
38	tumour	P38_tumour	PAPSS2	0.576955	0.403399	0.089	0.09	1	Up
38	tumour	P38_tumour	MAPKAPK3	0.577682	0.518309	0.088	0.089	1	Up
38	tumour	P38_tumour	CPNE8	0.577795	0.250115	0.011	0.012	1	Up
38	tumour	P38_tumour	FMN1	0.579127	0.267121	0.056	0.059	1	Up
38	tumour	P38_tumour	HGF	0.579972	0.657788	0.01	0.009	1	Up
38	tumour	P38_tumour	ANXA6	0.580203	0.357183	0.204	0.218	1	Up
38	tumour	P38_tumour	FGD5	0.580319	0.687887	0.01	0.009	1	Up
38	tumour	P38_tumour	NPL	0.580633	0.597278	0.022	0.021	1	Up
38	tumour	P38_tumour	LYPD6B	0.581278	0.400499	0.044	0.047	1	Up
38	tumour	P38_tumour	SIPA1	0.58193	0.625416	0.039	0.038	1	Up
38	tumour	P38_tumour	LSM12	0.582903	0.399787	0.053	0.056	1	Up
38	tumour	P38_tumour	ADGRL4	0.583571	0.351986	0.01	0.011	1	Up
38	tumour	P38_tumour	ZCCHC17	0.585722	0.505099	0.068	0.068	1	Up
38	tumour	P38_tumour	MAFF	0.585786	0.372904	0.014	0.015	1	Up
38	tumour	P38_tumour	SYT1	0.586672	0.481213	0.015	0.014	1	Up
38	tumour	P38_tumour	VEZF1	0.587029	0.31717	0.203	0.225	1	Up
38	tumour	P38_tumour	TMEM17	0.590192	0.381984	0.01	0.011	1	Up
38	tumour	P38_tumour	S100A11	0.592068	0.253684	0.43	0.495	1	Up
38	tumour	P38_tumour	PYDC1	0.592177	0.546932	0.021	0.02	1	Up
38	tumour	P38_tumour	SPRY2	0.59297	0.53134	0.031	0.029	1	Up
38	tumour	P38_tumour	MYDGF	0.594335	0.385594	0.16	0.176	1	Up
38	tumour	P38_tumour	DAB2	0.594873	0.508343	0.066	0.066	1	Up
38	tumour	P38_tumour	CDC14B	0.594918	0.285346	0.01	0.011	1	Up
38	tumour	P38_tumour	C1orf43	0.596333	0.409662	0.175	0.186	1	Up
38	tumour	P38_tumour	SPRY1	0.596511	0.523991	0.026	0.028	1	Up
38	tumour	P38_tumour	LRP12	0.59662	0.427697	0.012	0.013	1	Up
38	tumour	P38_tumour	AVIL	0.597899	0.658733	0.022	0.021	1	Up
38	tumour	P38_tumour	SLITRK5	0.598382	0.554878	0.009	0.01	1	Up
38	tumour	P38_tumour	CPXM2	0.598639	0.573069	0.015	0.017	1	Up
38	tumour	P38_tumour	XPOT	0.602405	0.417898	0.058	0.062	1	Up
38	tumour	P38_tumour	USB1	0.602842	0.402485	0.046	0.049	1	Up
38	tumour	P38_tumour	EVC2	0.602878	0.606435	0.017	0.016	1	Up
38	tumour	P38_tumour	COL5A1	0.604148	0.179522	0.419	0.466	1	Up
38	tumour	P38_tumour	RTRAF	0.605605	0.376877	0.138	0.15	1	Up
38	tumour	P38_tumour	TMEM229B	0.607281	0.402597	0.035	0.037	1	Up
38	tumour	P38_tumour	KSR1	0.607351	0.354862	0.02	0.022	1	Up
38	tumour	P38_tumour	ARSI	0.607966	0.608016	0.009	0.01	1	Up
38	tumour	P38_tumour	PRDM6	0.60872	0.658766	0.015	0.014	1	Up
38	tumour	P38_tumour	ZFYVE28	0.610694	0.668171	0.017	0.016	1	Up
38	tumour	P38_tumour	RNASEL	0.610853	0.562536	0.019	0.018	1	Up
38	tumour	P38_tumour	ROCK2	0.613136	0.499624	0.067	0.067	1	Up
38	tumour	P38_tumour	TAF4B	0.613309	0.416537	0.012	0.011	1	Up
38	tumour	P38_tumour	TPMT	0.614103	0.488607	0.034	0.036	1	Up
38	tumour	P38_tumour	GAS6	0.614824	0.312401	0.101	0.108	1	Up
38	tumour	P38_tumour	GFM2	0.615271	0.441632	0.072	0.077	1	Up
38	tumour	P38_tumour	XRN1	0.616308	0.432793	0.136	0.148	1	Up
38	tumour	P38_tumour	GPX7	0.616467	0.254213	0.019	0.02	1	Up
38	tumour	P38_tumour	BBIP1	0.616597	0.534638	0.019	0.021	1	Up
38	tumour	P38_tumour	PTPRM	0.618147	0.435702	0.121	0.132	1	Up
38	tumour	P38_tumour	CDK2AP1	0.618164	0.386364	0.19	0.203	1	Up
38	tumour	P38_tumour	NOMO1	0.618746	0.386418	0.053	0.056	1	Up
38	tumour	P38_tumour	PKN1	0.618859	0.398486	0.089	0.095	1	Up
38	tumour	P38_tumour	RRM2B	0.619326	0.498991	0.028	0.03	1	Up
38	tumour	P38_tumour	SEMA5A	0.620287	0.560203	0.025	0.024	1	Up
38	tumour	P38_tumour	RAB32	0.620319	0.56742	0.035	0.034	1	Up
38	tumour	P38_tumour	APOBEC3F	0.620935	0.524751	0.031	0.03	1	Up
38	tumour	P38_tumour	FAM126A	0.623023	0.396933	0.021	0.022	1	Up
38	tumour	P38_tumour	UBE2V1	0.623496	0.349843	0.189	0.209	1	Up
38	tumour	P38_tumour	PPP1R14B	0.625583	0.4394	0.125	0.137	1	Up
38	tumour	P38_tumour	HPCAL1	0.625875	0.448066	0.049	0.052	1	Up
38	tumour	P38_tumour	NOTCH1	0.626561	0.540683	0.057	0.056	1	Up
38	tumour	P38_tumour	CARS	0.62702	0.781155	0.015	0.014	1	Up
38	tumour	P38_tumour	PDE8A	0.627843	0.447294	0.046	0.049	1	Up
38	tumour	P38_tumour	DOCK4	0.630207	0.473106	0.076	0.076	1	Up
38	tumour	P38_tumour	RASSF2	0.630427	0.405192	0.035	0.037	1	Up
38	tumour	P38_tumour	HABP4	0.632575	0.52277	0.012	0.013	1	Up
38	tumour	P38_tumour	SLC37A3	0.635245	0.42783	0.117	0.127	1	Up
38	tumour	P38_tumour	TXNDC11	0.637254	0.370849	0.123	0.133	1	Up
38	tumour	P38_tumour	CCM2	0.637468	0.411881	0.114	0.124	1	Up
38	tumour	P38_tumour	NSMF	0.637847	0.351017	0.165	0.181	1	Up
38	tumour	P38_tumour	ID1	0.639106	0.456944	0.019	0.018	1	Up
38	tumour	P38_tumour	OCIAD2	0.640351	0.348386	0.094	0.101	1	Up
38	tumour	P38_tumour	SPON2	0.642636	0.45595	0.083	0.084	1	Up
38	tumour	P38_tumour	TNFRSF10A	0.644955	0.42947	0.043	0.045	1	Up
38	tumour	P38_tumour	PTGIR	0.645108	0.300276	0.01	0.009	1	Up
38	tumour	P38_tumour	SLIT3	0.645503	0.870491	0.02	0.019	1	Up
38	tumour	P38_tumour	TKT	0.645917	0.447692	0.079	0.079	1	Up
38	tumour	P38_tumour	GTF3A	0.646483	0.37945	0.121	0.131	1	Up
38	tumour	P38_tumour	FXYD5	0.648656	0.366917	0.148	0.162	1	Up
38	tumour	P38_tumour	TBX18	0.650395	0.534367	0.011	0.01	1	Up
38	tumour	P38_tumour	FAM102A	0.650504	0.351656	0.213	0.231	1	Up
38	tumour	P38_tumour	APH1A	0.651028	0.28503	0.311	0.348	1	Up
38	tumour	P38_tumour	RBM43	0.651314	0.580972	0.037	0.036	1	Up
38	tumour	P38_tumour	PELI2	0.653358	0.387708	0.01	0.011	1	Up
38	tumour	P38_tumour	LAMA4	0.654037	0.542324	0.09	0.092	1	Up
38	tumour	P38_tumour	SMCHD1	0.655224	0.408089	0.213	0.232	1	Up
38	tumour	P38_tumour	NFATC1	0.655555	0.490262	0.03	0.029	1	Up
38	tumour	P38_tumour	FES	0.656492	0.436605	0.012	0.013	1	Up
38	tumour	P38_tumour	EML1	0.657267	0.343655	0.014	0.015	1	Up
38	tumour	P38_tumour	NPTXR	0.658346	0.343672	0.011	0.01	1	Up
38	tumour	P38_tumour	ZFHX4	0.659141	0.468033	0.026	0.025	1	Up
38	tumour	P38_tumour	WNT2	0.660113	0.817734	0.021	0.02	1	Up
38	tumour	P38_tumour	ELK3	0.662242	0.51683	0.023	0.024	1	Up
38	tumour	P38_tumour	PRKD3	0.664392	0.595864	0.029	0.028	1	Up
38	tumour	P38_tumour	NPAS3	0.665946	0.563593	0.012	0.011	1	Up
38	tumour	P38_tumour	CST6	0.66616	0.88487	0.01	0.009	1	Up
38	tumour	P38_tumour	BSCL2	0.666477	0.424585	0.141	0.148	1	Up
38	tumour	P38_tumour	SYNE1	0.667656	0.514088	0.016	0.015	1	Up
38	tumour	P38_tumour	GPR153	0.669298	0.517231	0.03	0.029	1	Up
38	tumour	P38_tumour	POLD2	0.669372	0.297615	0.135	0.145	1	Up
38	tumour	P38_tumour	B4GALT5	0.669406	0.387908	0.081	0.081	1	Up
38	tumour	P38_tumour	FUCA2	0.66992	0.390832	0.037	0.039	1	Up
38	tumour	P38_tumour	TOP2B	0.671504	0.441696	0.089	0.095	1	Up
38	tumour	P38_tumour	LIPT1	0.67187	0.351809	0.011	0.012	1	Up
38	tumour	P38_tumour	MMD	0.672307	0.491416	0.031	0.033	1	Up
38	tumour	P38_tumour	HOPX	0.675483	0.705156	0.023	0.022	1	Up
38	tumour	P38_tumour	MMP19	0.676338	0.568883	0.019	0.018	1	Up
38	tumour	P38_tumour	ITGB3	0.67673	0.472996	0.015	0.016	1	Up
38	tumour	P38_tumour	ARSJ	0.676982	0.401291	0.024	0.023	1	Up
38	tumour	P38_tumour	DOK4	0.679337	0.367145	0.013	0.014	1	Up
38	tumour	P38_tumour	PSMB4	0.679404	0.392086	0.191	0.205	1	Up
38	tumour	P38_tumour	SERPINE1	0.680074	0.422419	0.032	0.034	1	Up
38	tumour	P38_tumour	BLOC1S6	0.6811	0.432244	0.023	0.025	1	Up
38	tumour	P38_tumour	SLC7A6OS	0.682664	0.516606	0.021	0.022	1	Up
38	tumour	P38_tumour	ARHGAP23	0.684305	0.591301	0.02	0.02	1	Up
38	tumour	P38_tumour	KCTD17	0.685685	0.412394	0.032	0.033	1	Up
38	tumour	P38_tumour	MFHAS1	0.686021	0.583463	0.041	0.041	1	Up
38	tumour	P38_tumour	TNS1	0.686184	0.508115	0.072	0.073	1	Up
38	tumour	P38_tumour	MAX	0.686462	0.389197	0.18	0.199	1	Up
38	tumour	P38_tumour	TMEM185B	0.687364	0.493965	0.06	0.06	1	Up
38	tumour	P38_tumour	MBP	0.688629	0.457342	0.014	0.013	1	Up
38	tumour	P38_tumour	MFSD12	0.690997	0.542588	0.046	0.046	1	Up
38	tumour	P38_tumour	AKNA	0.692099	0.366903	0.098	0.104	1	Up
38	tumour	P38_tumour	PDLIM2	0.692791	0.526726	0.081	0.083	1	Up
38	tumour	P38_tumour	PLEKHM3	0.693968	0.447509	0.017	0.016	1	Up
38	tumour	P38_tumour	SERINC5	0.69414	0.348283	0.066	0.07	1	Up
38	tumour	P38_tumour	UBE2J1	0.696334	0.369204	0.074	0.079	1	Up
38	tumour	P38_tumour	PLPP2	0.696712	0.435441	0.055	0.058	1	Up
38	tumour	P38_tumour	TTC7B	0.700109	0.495452	0.034	0.036	1	Up
38	tumour	P38_tumour	CGAS	0.701558	0.497574	0.012	0.011	1	Up
38	tumour	P38_tumour	HIGD2A	0.702097	0.358271	0.175	0.191	1	Up
38	tumour	P38_tumour	BPGM	0.703861	0.524118	0.111	0.115	1	Up
38	tumour	P38_tumour	CHCHD2	0.704759	0.26593	0.349	0.395	1	Up
38	tumour	P38_tumour	BTN2A2	0.705567	0.555325	0.043	0.043	1	Up
38	tumour	P38_tumour	PARP3	0.706595	0.422387	0.085	0.091	1	Up
38	tumour	P38_tumour	HEY1	0.708064	0.598376	0.009	0.01	1	Up
38	tumour	P38_tumour	CFD	0.70881	0.548984	0.016	0.017	1	Up
38	tumour	P38_tumour	CES2	0.709287	0.442707	0.028	0.03	1	Up
38	tumour	P38_tumour	GLRB	0.71021	0.211583	0.01	0.01	1	Up
38	tumour	P38_tumour	BLOC1S2	0.710386	0.416162	0.082	0.088	1	Up
38	tumour	P38_tumour	SORCS2	0.712187	0.366048	0.022	0.023	1	Up
38	tumour	P38_tumour	PRXL2C	0.713687	0.489969	0.027	0.026	1	Up
38	tumour	P38_tumour	OLR1	0.71466	0.555238	0.031	0.031	1	Up
38	tumour	P38_tumour	TNF	0.714779	0.453978	0.017	0.018	1	Up
38	tumour	P38_tumour	VAMP8	0.715843	0.372449	0.265	0.293	1	Up
38	tumour	P38_tumour	ALG3	0.717287	0.426899	0.057	0.06	1	Up
38	tumour	P38_tumour	CDKN2C	0.719454	0.500807	0.018	0.019	1	Up
38	tumour	P38_tumour	KIT	0.719842	0.693606	0.018	0.017	1	Up
38	tumour	P38_tumour	LMBRD1	0.720011	0.415282	0.054	0.057	1	Up
38	tumour	P38_tumour	PACS1	0.721222	0.37944	0.109	0.117	1	Up
38	tumour	P38_tumour	ACE	0.721375	0.506571	0.012	0.011	1	Up
38	tumour	P38_tumour	SSTR2	0.721971	0.400072	0.024	0.024	1	Up
38	tumour	P38_tumour	TMEM255B	0.723266	0.713294	0.012	0.011	1	Up
38	tumour	P38_tumour	TIGAR	0.72522	0.568775	0.032	0.031	1	Up
38	tumour	P38_tumour	KLC3	0.726395	0.603345	0.013	0.012	1	Up
38	tumour	P38_tumour	NMRK1	0.726412	0.484769	0.057	0.058	1	Up
38	tumour	P38_tumour	SERINC1	0.727993	0.321331	0.212	0.234	1	Up
38	tumour	P38_tumour	NDUFS5	0.728967	0.369271	0.132	0.142	1	Up
38	tumour	P38_tumour	PPA1	0.729995	0.454556	0.064	0.064	1	Up
38	tumour	P38_tumour	WSB2	0.730079	0.476167	0.134	0.141	1	Up
38	tumour	P38_tumour	IL1RL1	0.731966	0.660089	0.013	0.012	1	Up
38	tumour	P38_tumour	DNAJC3	0.73216	0.415563	0.09	0.092	1	Up
38	tumour	P38_tumour	MAF1	0.736398	0.342455	0.202	0.223	1	Up
38	tumour	P38_tumour	ARSB	0.736715	0.500777	0.033	0.033	1	Up
38	tumour	P38_tumour	ZNF710	0.738021	0.342986	0.018	0.019	1	Up
38	tumour	P38_tumour	GAB2	0.738081	0.420612	0.021	0.02	1	Up
38	tumour	P38_tumour	PLSCR4	0.73835	0.540042	0.042	0.042	1	Up
38	tumour	P38_tumour	ZBED6CL	0.739884	0.545865	0.028	0.03	1	Up
38	tumour	P38_tumour	NRAS	0.743661	0.439824	0.109	0.117	1	Up
38	tumour	P38_tumour	S100A4	0.744722	0.420016	0.09	0.092	1	Up
38	tumour	P38_tumour	LTO1	0.745563	0.376033	0.018	0.018	1	Up
38	tumour	P38_tumour	C5AR1	0.747362	0.548777	0.023	0.023	1	Up
38	tumour	P38_tumour	CDK6	0.747865	0.470377	0.028	0.03	1	Up
38	tumour	P38_tumour	FHL2	0.74848	0.379062	0.144	0.152	1	Up
38	tumour	P38_tumour	SLC17A5	0.748653	0.351485	0.024	0.025	1	Up
38	tumour	P38_tumour	UBE2L3	0.751621	0.444381	0.1	0.103	1	Up
38	tumour	P38_tumour	ESRRA	0.752006	0.364699	0.042	0.044	1	Up
38	tumour	P38_tumour	TOMM20	0.752301	0.344272	0.223	0.249	1	Up
38	tumour	P38_tumour	COL6A1	0.753567	0.128178	0.495	0.545	1	Up
38	tumour	P38_tumour	DOCK10	0.754906	0.386466	0.045	0.044	1	Up
38	tumour	P38_tumour	BCL2	0.758625	0.317383	0.132	0.142	1	Up
38	tumour	P38_tumour	CHCHD7	0.759588	0.580947	0.016	0.017	1	Up
38	tumour	P38_tumour	TMEM126A	0.760486	0.40732	0.042	0.044	1	Up
38	tumour	P38_tumour	CHSY1	0.762362	0.336286	0.17	0.185	1	Up
38	tumour	P38_tumour	DEPP1	0.76422	0.759066	0.029	0.029	1	Up
38	tumour	P38_tumour	LSM10	0.765248	0.441442	0.077	0.081	1	Up
38	tumour	P38_tumour	GANC	0.765755	0.50066	0.05	0.05	1	Up
38	tumour	P38_tumour	FUCA1	0.768241	0.55025	0.078	0.079	1	Up
38	tumour	P38_tumour	SUPT3H	0.768714	0.611888	0.019	0.019	1	Up
38	tumour	P38_tumour	FIBIN	0.771938	0.517168	0.011	0.012	1	Up
38	tumour	P38_tumour	B3GALNT1	0.771943	0.402617	0.027	0.028	1	Up
38	tumour	P38_tumour	MITF	0.771954	0.536208	0.014	0.015	1	Up
38	tumour	P38_tumour	EHD3	0.772662	0.561109	0.018	0.018	1	Up
38	tumour	P38_tumour	PARL	0.772891	0.504082	0.073	0.074	1	Up
38	tumour	P38_tumour	ADCY3	0.775222	0.388263	0.029	0.03	1	Up
38	tumour	P38_tumour	SUSD4	0.775347	0.635011	0.011	0.01	1	Up
38	tumour	P38_tumour	CCNQ	0.775875	0.425627	0.039	0.04	1	Up
38	tumour	P38_tumour	TNFRSF21	0.776033	0.414002	0.036	0.038	1	Up
38	tumour	P38_tumour	STS	0.780331	0.47754	0.014	0.015	1	Up
38	tumour	P38_tumour	TMEM204	0.780617	0.479542	0.032	0.033	1	Up
38	tumour	P38_tumour	CYGB	0.7807	0.525131	0.01	0.01	1	Up
38	tumour	P38_tumour	NFKBIE	0.781903	0.480844	0.038	0.038	1	Up
38	tumour	P38_tumour	TIMP3	0.783118	0.342649	0.261	0.281	1	Up
38	tumour	P38_tumour	VSTM4	0.784147	0.439208	0.053	0.053	1	Up
38	tumour	P38_tumour	C4orf19	0.78461	0.446821	0.019	0.02	1	Up
38	tumour	P38_tumour	OLFML2B	0.786205	0.595234	0.124	0.13	1	Up
38	tumour	P38_tumour	GPR141	0.786226	0.596004	0.012	0.011	1	Up
38	tumour	P38_tumour	WNT3	0.786812	0.57768	0.013	0.013	1	Up
38	tumour	P38_tumour	OLFM1	0.787046	0.389079	0.022	0.021	1	Up
38	tumour	P38_tumour	SLCO2B1	0.787546	0.471715	0.03	0.029	1	Up
38	tumour	P38_tumour	SYTL2	0.787737	0.50738	0.102	0.106	1	Up
38	tumour	P38_tumour	SLC16A3	0.789321	0.480153	0.056	0.056	1	Up
38	tumour	P38_tumour	LAMC1	0.790113	0.361296	0.24	0.271	1	Up
38	tumour	P38_tumour	DERL1	0.790361	0.474906	0.132	0.139	1	Up
38	tumour	P38_tumour	EI24	0.790726	0.435954	0.182	0.196	1	Up
38	tumour	P38_tumour	SLC25A20	0.791233	0.476644	0.019	0.02	1	Up
38	tumour	P38_tumour	PRKACA	0.792764	0.325339	0.251	0.282	1	Up
38	tumour	P38_tumour	TXNDC5	0.793606	0.407504	0.199	0.219	1	Up
38	tumour	P38_tumour	CPNE2	0.793611	0.616273	0.018	0.018	1	Up
38	tumour	P38_tumour	PDIA3	0.795047	0.332703	0.252	0.282	1	Up
38	tumour	P38_tumour	WDR63	0.796086	0.463318	0.015	0.014	1	Up
38	tumour	P38_tumour	NES	0.796912	0.435293	0.031	0.03	1	Up
38	tumour	P38_tumour	ATP1B3	0.800259	0.494966	0.048	0.05	1	Up
38	tumour	P38_tumour	RHOBTB2	0.802156	0.516579	0.026	0.027	1	Up
38	tumour	P38_tumour	GLIPR1	0.802832	0.454727	0.016	0.016	1	Up
38	tumour	P38_tumour	PARD6B	0.802874	0.405587	0.067	0.068	1	Up
38	tumour	P38_tumour	FXN	0.805474	0.357591	0.034	0.034	1	Up
38	tumour	P38_tumour	AC073111.4	0.807042	0.351336	0.033	0.033	1	Up
38	tumour	P38_tumour	LITAF	0.807119	0.353136	0.206	0.222	1	Up
38	tumour	P38_tumour	TM6SF1	0.808459	0.348407	0.015	0.016	1	Up
38	tumour	P38_tumour	COQ2	0.811193	0.495968	0.032	0.033	1	Up
38	tumour	P38_tumour	CALCRL	0.813856	0.751263	0.014	0.014	1	Up
38	tumour	P38_tumour	EGFLAM	0.813932	0.541738	0.011	0.01	1	Up
38	tumour	P38_tumour	FBXO2	0.814533	0.518491	0.015	0.016	1	Up
38	tumour	P38_tumour	JOSD2	0.814736	0.383245	0.048	0.049	1	Up
38	tumour	P38_tumour	SEPTIN6	0.823513	0.407832	0.041	0.043	1	Up
38	tumour	P38_tumour	STARD9	0.825134	0.569343	0.011	0.011	1	Up
38	tumour	P38_tumour	HERPUD1	0.825571	0.583706	0.091	0.094	1	Up
38	tumour	P38_tumour	FAM20C	0.828548	0.423533	0.084	0.086	1	Up
38	tumour	P38_tumour	PTPN2	0.830537	0.43955	0.061	0.063	1	Up
38	tumour	P38_tumour	ARHGAP30	0.830622	0.700837	0.035	0.035	1	Up
38	tumour	P38_tumour	TP53I13	0.83158	0.834983	0.015	0.015	1	Up
38	tumour	P38_tumour	PTEN	0.832157	0.411731	0.1	0.103	1	Up
38	tumour	P38_tumour	GLI2	0.832268	0.287773	0.012	0.013	1	Up
38	tumour	P38_tumour	ELAC1	0.834114	0.563338	0.021	0.02	1	Up
38	tumour	P38_tumour	BUD31	0.835358	0.385432	0.189	0.207	1	Up
38	tumour	P38_tumour	HIST3H2BB	0.835512	0.607103	0.011	0.011	1	Up
38	tumour	P38_tumour	CLIP2	0.836455	0.478536	0.027	0.028	1	Up
38	tumour	P38_tumour	ATPAF2	0.838351	0.484728	0.012	0.012	1	Up
38	tumour	P38_tumour	SRD5A1	0.839533	0.608818	0.047	0.048	1	Up
38	tumour	P38_tumour	PSMB5	0.841495	0.386727	0.207	0.226	1	Up
38	tumour	P38_tumour	LRRFIP2	0.842604	0.361167	0.159	0.169	1	Up
38	tumour	P38_tumour	FZD2	0.843077	0.630755	0.023	0.023	1	Up
38	tumour	P38_tumour	KLRG1	0.843187	0.597341	0.011	0.011	1	Up
38	tumour	P38_tumour	FYN	0.844002	0.439113	0.015	0.016	1	Up
38	tumour	P38_tumour	TNFSF12	0.845205	0.447569	0.081	0.083	1	Up
38	tumour	P38_tumour	DSG2	0.846745	0.360499	0.149	0.16	1	Up
38	tumour	P38_tumour	PLEKHG4B	0.848385	0.411861	0.031	0.032	1	Up
38	tumour	P38_tumour	LHFPL6	0.848775	0.713389	0.028	0.028	1	Up
38	tumour	P38_tumour	FILIP1L	0.850257	0.524163	0.029	0.03	1	Up
38	tumour	P38_tumour	CYP1B1	0.851185	0.50693	0.021	0.021	1	Up
38	tumour	P38_tumour	DSTN	0.852137	0.224482	0.418	0.477	1	Up
38	tumour	P38_tumour	GNB1	0.852657	0.418395	0.128	0.135	1	Up
38	tumour	P38_tumour	SNRK	0.853037	0.432326	0.068	0.071	1	Up
38	tumour	P38_tumour	SLC1A5	0.853424	0.298892	0.031	0.032	1	Up
38	tumour	P38_tumour	MCTP2	0.85433	0.388365	0.042	0.042	1	Up
38	tumour	P38_tumour	AIFM2	0.856857	0.473421	0.048	0.048	1	Up
38	tumour	P38_tumour	PREX1	0.859466	0.36074	0.155	0.167	1	Up
38	tumour	P38_tumour	LNPEP	0.860593	0.463216	0.097	0.101	1	Up
38	tumour	P38_tumour	NFE2L1	0.861559	0.285947	0.271	0.3	1	Up
38	tumour	P38_tumour	STK40	0.863501	0.464828	0.089	0.094	1	Up
38	tumour	P38_tumour	C1QTNF6	0.864949	0.363798	0.092	0.097	1	Up
38	tumour	P38_tumour	KLF11	0.867714	0.293822	0.016	0.016	1	Up
38	tumour	P38_tumour	OGFR	0.869107	0.425266	0.099	0.102	1	Up
38	tumour	P38_tumour	LETM2	0.869832	0.702671	0.013	0.013	1	Up
38	tumour	P38_tumour	AGPAT2	0.870654	0.33907	0.039	0.04	1	Up
38	tumour	P38_tumour	TMBIM1	0.874321	0.543607	0.073	0.076	1	Up
38	tumour	P38_tumour	ECHDC1	0.874742	0.436563	0.04	0.041	1	Up
38	tumour	P38_tumour	CAST	0.874929	0.323171	0.227	0.247	1	Up
38	tumour	P38_tumour	PFKFB3	0.876885	0.304149	0.094	0.099	1	Up
38	tumour	P38_tumour	RHOJ	0.87779	0.603567	0.011	0.011	1	Up
38	tumour	P38_tumour	ITGB8	0.877996	0.478007	0.06	0.061	1	Up
38	tumour	P38_tumour	SLC24A2	0.878031	0.560977	0.011	0.011	1	Up
38	tumour	P38_tumour	BMP1	0.879274	0.386684	0.108	0.114	1	Up
38	tumour	P38_tumour	SGCB	0.880667	0.479875	0.091	0.094	1	Up
38	tumour	P38_tumour	MAPRE2	0.882275	0.375504	0.038	0.04	1	Up
38	tumour	P38_tumour	JAZF1	0.884612	0.641921	0.019	0.019	1	Up
38	tumour	P38_tumour	MTHFD1L	0.885679	0.478248	0.033	0.033	1	Up
38	tumour	P38_tumour	STK24	0.886396	0.464869	0.165	0.181	1	Up
38	tumour	P38_tumour	TMEM35B	0.886836	0.467347	0.087	0.09	1	Up
38	tumour	P38_tumour	DAPK2	0.887021	0.416759	0.046	0.047	1	Up
38	tumour	P38_tumour	EDEM3	0.88777	0.37775	0.195	0.214	1	Up
38	tumour	P38_tumour	STRA6	0.890915	0.52948	0.014	0.014	1	Up
38	tumour	P38_tumour	SHROOM1	0.893005	0.358558	0.026	0.025	1	Up
38	tumour	P38_tumour	LAMTOR4	0.89383	0.231926	0.344	0.392	1	Up
38	tumour	P38_tumour	CDH13	0.893938	0.345518	0.016	0.016	1	Up
38	tumour	P38_tumour	SLC43A3	0.894589	0.446011	0.021	0.021	1	Up
38	tumour	P38_tumour	PHACTR2	0.895174	0.588243	0.036	0.037	1	Up
38	tumour	P38_tumour	DKK3	0.895572	0.497997	0.058	0.059	1	Up
38	tumour	P38_tumour	MRC2	0.895877	0.381177	0.136	0.145	1	Up
38	tumour	P38_tumour	DSEL	0.897202	0.589601	0.014	0.014	1	Up
38	tumour	P38_tumour	PIEZO1	0.897673	0.309094	0.09	0.094	1	Up
38	tumour	P38_tumour	ECHS1	0.901267	0.209698	0.347	0.392	1	Up
38	tumour	P38_tumour	DCBLD1	0.901506	0.439455	0.036	0.036	1	Up
38	tumour	P38_tumour	HPS3	0.902296	0.528469	0.082	0.086	1	Up
38	tumour	P38_tumour	LIPA	0.903827	0.485362	0.116	0.122	1	Up
38	tumour	P38_tumour	MT1E	0.905845	0.559032	0.018	0.019	1	Up
38	tumour	P38_tumour	ACSL4	0.906387	0.42766	0.031	0.031	1	Up
38	tumour	P38_tumour	GASK1B	0.907708	0.58375	0.062	0.065	1	Up
38	tumour	P38_tumour	ADAM8	0.90886	0.576325	0.057	0.059	1	Up
38	tumour	P38_tumour	KCNS3	0.910066	0.534898	0.043	0.044	1	Up
38	tumour	P38_tumour	PSMD4	0.914368	0.400988	0.151	0.161	1	Up
38	tumour	P38_tumour	USP11	0.916867	0.440564	0.036	0.036	1	Up
38	tumour	P38_tumour	STARD4	0.918071	0.396402	0.011	0.011	1	Up
38	tumour	P38_tumour	KIAA1143	0.918115	0.516136	0.068	0.071	1	Up
38	tumour	P38_tumour	RNF8	0.918201	0.517357	0.04	0.041	1	Up
38	tumour	P38_tumour	FUNDC2	0.920739	0.525652	0.018	0.018	1	Up
38	tumour	P38_tumour	FAM81B	0.921368	0.352743	0.011	0.011	1	Up
38	tumour	P38_tumour	TOMM5	0.921978	0.438985	0.107	0.112	1	Up
38	tumour	P38_tumour	SPRY4	0.923005	0.619029	0.023	0.023	1	Up
38	tumour	P38_tumour	TMEM43	0.9237	0.564613	0.064	0.066	1	Up
38	tumour	P38_tumour	NRN1	0.925977	0.778922	0.014	0.014	1	Up
38	tumour	P38_tumour	STAMBPL1	0.92679	0.605643	0.033	0.034	1	Up
38	tumour	P38_tumour	SCGB1D2	0.929233	1.1127	0.09	0.094	1	Up
38	tumour	P38_tumour	HIST1H2AG	0.932274	0.496361	0.012	0.012	1	Up
38	tumour	P38_tumour	ZNF365	0.934943	0.539485	0.012	0.012	1	Up
38	tumour	P38_tumour	SNX22	0.935201	0.381644	0.065	0.067	1	Up
38	tumour	P38_tumour	KRT5	0.936838	0.44255	0.028	0.029	1	Up
38	tumour	P38_tumour	CLIP3	0.937626	0.551145	0.015	0.015	1	Up
38	tumour	P38_tumour	CTBS	0.939036	0.45414	0.086	0.089	1	Up
38	tumour	P38_tumour	ATF4	0.939835	0.324624	0.254	0.284	1	Up
38	tumour	P38_tumour	PTGFRN	0.942963	0.4448	0.13	0.139	1	Up
38	tumour	P38_tumour	HES2	0.943802	0.423949	0.01	0.01	1	Up
38	tumour	P38_tumour	ARRB2	0.943933	0.463726	0.091	0.096	1	Up
38	tumour	P38_tumour	NFKB1	0.943986	0.344315	0.099	0.104	1	Up
38	tumour	P38_tumour	NRBF2	0.945701	0.557972	0.054	0.055	1	Up
38	tumour	P38_tumour	ADGRG6	0.946679	0.505869	0.026	0.026	1	Up
38	tumour	P38_tumour	SUMO2	0.947296	0.4166	0.18	0.195	1	Up
38	tumour	P38_tumour	LMCD1	0.948901	0.332387	0.118	0.122	1	Up
38	tumour	P38_tumour	MOB3B	0.949446	0.489575	0.018	0.018	1	Up
38	tumour	P38_tumour	INPP5D	0.949712	0.257529	0.013	0.013	1	Up
38	tumour	P38_tumour	SLFN12	0.949864	0.536957	0.022	0.022	1	Up
38	tumour	P38_tumour	NXPE3	0.952936	0.487397	0.048	0.049	1	Up
38	tumour	P38_tumour	FAM241B	0.954193	0.389276	0.066	0.068	1	Up
38	tumour	P38_tumour	CTSH	0.957218	0.487899	0.099	0.103	1	Up
38	tumour	P38_tumour	ATP10A	0.960573	0.2653	0.046	0.047	1	Up
38	tumour	P38_tumour	HIST2H2BE	0.961573	0.390274	0.176	0.189	1	Up
38	tumour	P38_tumour	EIF4G2	0.962146	0.479332	0.136	0.145	1	Up
38	tumour	P38_tumour	GSTO1	0.962463	0.442472	0.037	0.037	1	Up
38	tumour	P38_tumour	MOB3C	0.962834	0.534773	0.024	0.024	1	Up
38	tumour	P38_tumour	PATL1	0.964289	0.474228	0.062	0.063	1	Up
38	tumour	P38_tumour	PDE10A	0.966696	0.655702	0.018	0.018	1	Up
38	tumour	P38_tumour	SOCS3	0.967125	0.378618	0.098	0.103	1	Up
38	tumour	P38_tumour	PARVB	0.96713	0.467527	0.036	0.036	1	Up
38	tumour	P38_tumour	CSF3R	0.967421	0.451633	0.023	0.023	1	Up
