## Supplementary Table S5 for "RANKL inhibition spatially rewires the microenvironment of luminal breast cancer" (part 21 of 29)

### Sheet: B) DEGs by patient Visium HD (continued)
Patient	Cell type	Source ID	Gene	p_val	avg_log2FC	pct.1	pct.2	p_val_adj	Direction
38	tumour	P38_tumour	TAPBPL	0.970637	0.446339	0.062	0.064	1	Up
38	tumour	P38_tumour	DNAJC12	0.971012	0.36728	0.042	0.043	1	Up
38	tumour	P38_tumour	IRAK1	0.973411	0.425584	0.122	0.128	1	Up
38	tumour	P38_tumour	IL1RAP	0.973855	0.511389	0.014	0.014	1	Up
38	tumour	P38_tumour	RBX1	0.974363	0.350994	0.155	0.166	1	Up
38	tumour	P38_tumour	HAUS1	0.97525	0.461687	0.045	0.046	1	Up
38	tumour	P38_tumour	PLK3	0.97685	0.576591	0.039	0.04	1	Up
38	tumour	P38_tumour	PLXDC2	0.979905	0.368021	0.171	0.182	1	Up
38	tumour	P38_tumour	TGFBI	0.980477	0.261569	0.12	0.124	1	Up
38	tumour	P38_tumour	FRG1	0.981683	0.464865	0.031	0.031	1	Up
38	tumour	P38_tumour	DHRS7	0.984826	0.344658	0.111	0.116	1	Up
38	tumour	P38_tumour	LRRC32	0.984927	0.593928	0.042	0.043	1	Up
38	tumour	P38_tumour	ADGRG1	0.985241	0.418579	0.083	0.086	1	Up
38	tumour	P38_tumour	PER3	0.986556	0.634229	0.047	0.048	1	Up
38	tumour	P38_tumour	ALDH5A1	0.98683	0.331217	0.01	0.01	1	Up
38	tumour	P38_tumour	RASSF5	0.987217	0.601106	0.026	0.027	1	Up
38	tumour	P38_tumour	TP63	0.988296	0.527722	0.016	0.016	1	Up
38	tumour	P38_tumour	LSP1	0.989194	0.33785	0.178	0.19	1	Up
38	tumour	P38_tumour	BACE1	0.989486	0.451986	0.021	0.022	1	Up
38	tumour	P38_tumour	MFSD5	0.990447	0.482672	0.033	0.033	1	Up
38	tumour	P38_tumour	PSMG1	0.991653	0.47242	0.03	0.03	1	Up
38	tumour	P38_tumour	WNT4	0.99285	0.490516	0.031	0.031	1	Up
38	tumour	P38_tumour	CHST12	0.993002	0.456198	0.051	0.053	1	Up
38	tumour	P38_tumour	TMEM200C	0.993275	0.754309	0.01	0.01	1	Up
38	tumour	P38_tumour	GLIS2	0.993356	0.491405	0.036	0.037	1	Up
38	tumour	P38_tumour	RILP	0.994545	0.459984	0.025	0.025	1	Up
38	tumour	P38_tumour	ADGRA2	0.995709	0.540484	0.046	0.047	1	Up
38	tumour	P38_tumour	ZBTB44	0.99697	0.472527	0.098	0.103	1	Up
38	tumour	P38_tumour	SYBU	0.99766	0.46872	0.043	0.044	1	Up
38	tumour	P38_tumour	ZNF681	0.998054	0.524862	0.018	0.018	1	Up
38	tumour	P38_tumour	PITPNC1	0.999028	0.493187	0.04	0.04	1	Up
38	tumour	P38_tumour	AS3MT	0.999242	0.530881	0.017	0.017	1	Up
41	Endothelial	P41_Endothelial	AGR2	8.36643e-05	1.508	0.348	0.165	1	Up
41	Endothelial	P41_Endothelial	ZFP36L2	8.71944e-05	-9.87258	0	0.151	1	Down
41	Endothelial	P41_Endothelial	TM9SF3	0.000179519	9.57782	0.065	0	1	Up
41	Endothelial	P41_Endothelial	MYL9	0.000458451	-3.12449	0.022	0.165	1	Down
41	Endothelial	P41_Endothelial	XBP1	0.000522489	1.44984	0.326	0.17	1	Up
41	Endothelial	P41_Endothelial	FOS	0.000560071	2.52797	0.12	0.024	1	Up
41	Endothelial	P41_Endothelial	EIF2D	0.000641049	9.91644	0.054	0	1	Up
41	Endothelial	P41_Endothelial	MGP	0.000869707	-1.51487	0.098	0.274	1	Down
41	Endothelial	P41_Endothelial	MBOAT2	0.000919696	1.90026	0.174	0.057	1	Up
41	Endothelial	P41_Endothelial	MUC5AC	0.000982604	-2.1517	0.033	0.175	1	Down
41	Endothelial	P41_Endothelial	TSPAN13	0.00122265	4.41468	0.065	0.005	1	Up
41	Endothelial	P41_Endothelial	CHID1	0.00122265	4.31957	0.065	0.005	1	Up
41	Endothelial	P41_Endothelial	AHNAK	0.00142766	-2.06708	0.043	0.184	1	Down
41	Endothelial	P41_Endothelial	NR4A1	0.00170898	2.77294	0.087	0.014	1	Up
41	Endothelial	P41_Endothelial	DUSP1	0.00173574	2.78494	0.076	0.009	1	Up
41	Endothelial	P41_Endothelial	CIRBP	0.00182169	-1.14852	0.087	0.25	1	Down
41	Endothelial	P41_Endothelial	SMIM15	0.00192509	2.38543	0.098	0.019	1	Up
41	Endothelial	P41_Endothelial	NRAS	0.00230772	8.77452	0.043	0	1	Up
41	Endothelial	P41_Endothelial	GEMIN6	0.00230772	9.21106	0.043	0	1	Up
41	Endothelial	P41_Endothelial	COPS9	0.00230772	9.02073	0.043	0	1	Up
41	Endothelial	P41_Endothelial	FAM131A	0.00230772	9.03058	0.043	0	1	Up
41	Endothelial	P41_Endothelial	HADH	0.00230772	9.29628	0.043	0	1	Up
41	Endothelial	P41_Endothelial	ZDHHC4	0.00230772	9.0101	0.043	0	1	Up
41	Endothelial	P41_Endothelial	PUM3	0.00230772	9.67732	0.043	0	1	Up
41	Endothelial	P41_Endothelial	DNAJC14	0.00230772	9.05601	0.043	0	1	Up
41	Endothelial	P41_Endothelial	C1QBP	0.00230772	9.0995	0.043	0	1	Up
41	Endothelial	P41_Endothelial	FPR3	0.00230772	9.37576	0.043	0	1	Up
41	Endothelial	P41_Endothelial	PIM3	0.00237353	-8.98027	0	0.094	1	Down
41	Endothelial	P41_Endothelial	PECAM1	0.00261572	-1.75856	0.065	0.203	1	Down
41	Endothelial	P41_Endothelial	EGFL7	0.0035608	-1.51963	0.043	0.17	1	Down
41	Endothelial	P41_Endothelial	CLU	0.00406304	-9.15311	0	0.085	1	Down
41	Endothelial	P41_Endothelial	CDK2AP1	0.00417101	4.76347	0.054	0.005	1	Up
41	Endothelial	P41_Endothelial	DUSP6	0.00424932	4.06082	0.054	0.005	1	Up
41	Endothelial	P41_Endothelial	EGR1	0.00441237	2.30948	0.098	0.024	1	Up
41	Endothelial	P41_Endothelial	BCAM	0.00465977	-4.40979	0.011	0.104	1	Down
41	Endothelial	P41_Endothelial	COPS2	0.00482258	2.73623	0.087	0.019	1	Up
41	Endothelial	P41_Endothelial	EHD2	0.00489031	-3.36962	0.011	0.104	1	Down
41	Endothelial	P41_Endothelial	CRPPA	0.00537161	2.58386	0.065	0.009	1	Up
41	Endothelial	P41_Endothelial	WSB1	0.00538354	-2.43857	0.022	0.123	1	Down
41	Endothelial	P41_Endothelial	TPM2	0.0057465	-2.18358	0.022	0.123	1	Down
41	Endothelial	P41_Endothelial	IFITM3	0.00596195	-1.96622	0.043	0.156	1	Down
41	Endothelial	P41_Endothelial	CLCA2	0.00626847	1.49971	0.239	0.127	1	Up
41	Endothelial	P41_Endothelial	C1orf162	0.00844325	9.50264	0.033	0	1	Up
41	Endothelial	P41_Endothelial	PIP5K1A	0.00844349	8.5844	0.033	0	1	Up
41	Endothelial	P41_Endothelial	PFDN2	0.00844349	8.25497	0.033	0	1	Up
41	Endothelial	P41_Endothelial	TMCO1	0.00844349	8.48449	0.033	0	1	Up
41	Endothelial	P41_Endothelial	UBE2F	0.00844349	8.83145	0.033	0	1	Up
41	Endothelial	P41_Endothelial	ZNF330	0.00844349	8.20548	0.033	0	1	Up
41	Endothelial	P41_Endothelial	GFM2	0.00844349	8.82558	0.033	0	1	Up
41	Endothelial	P41_Endothelial	F13A1	0.00844349	9.4768	0.033	0	1	Up
41	Endothelial	P41_Endothelial	LCA5	0.00844349	8.59226	0.033	0	1	Up
41	Endothelial	P41_Endothelial	CDC123	0.00844349	8.85564	0.033	0	1	Up
41	Endothelial	P41_Endothelial	OAT	0.00844349	8.47428	0.033	0	1	Up
41	Endothelial	P41_Endothelial	LGR4	0.00844349	8.58969	0.033	0	1	Up
41	Endothelial	P41_Endothelial	ANO1	0.00844349	9.31524	0.033	0	1	Up
41	Endothelial	P41_Endothelial	RAB2B	0.00844349	8.94779	0.033	0	1	Up
41	Endothelial	P41_Endothelial	ZNF577	0.00844349	8.62338	0.033	0	1	Up
41	Endothelial	P41_Endothelial	TPX2	0.00844349	9.24232	0.033	0	1	Up
41	Endothelial	P41_Endothelial	FOSL2	0.00906947	-8.55108	0	0.071	1	Down
41	Endothelial	P41_Endothelial	HIPK3	0.0102274	-4.11773	0.011	0.09	1	Down
41	Endothelial	P41_Endothelial	SAP18	0.0103868	2.76224	0.087	0.024	1	Up
41	Endothelial	P41_Endothelial	DENND1B	0.0106317	2.66743	0.087	0.024	1	Up
41	Endothelial	P41_Endothelial	PEBP1	0.0108817	2.46682	0.087	0.024	1	Up
41	Endothelial	P41_Endothelial	KIAA1324	0.0110087	2.3276	0.087	0.024	1	Up
41	Endothelial	P41_Endothelial	HNRNPA3	0.0113976	2.32552	0.087	0.024	1	Up
41	Endothelial	P41_Endothelial	MSI2	0.0113976	2.5207	0.087	0.024	1	Up
41	Endothelial	P41_Endothelial	LGALS1	0.0115096	-1.48529	0.043	0.146	1	Down
41	Endothelial	P41_Endothelial	TCF4	0.0118492	-8.38968	0	0.066	1	Down
41	Endothelial	P41_Endothelial	KRT8	0.0122366	-1.80797	0.011	0.09	1	Down
41	Endothelial	P41_Endothelial	ACTN4	0.012313	-1.80696	0.033	0.127	1	Down
41	Endothelial	P41_Endothelial	NOVA1	0.0133703	2.50413	0.076	0.019	1	Up
41	Endothelial	P41_Endothelial	APOE	0.0143164	-3.37585	0.011	0.085	1	Down
41	Endothelial	P41_Endothelial	MFSD14A	0.0144214	4.11939	0.043	0.005	1	Up
41	Endothelial	P41_Endothelial	CEP135	0.0144214	4.64094	0.043	0.005	1	Up
41	Endothelial	P41_Endothelial	UBA6	0.0144214	4.20607	0.043	0.005	1	Up
41	Endothelial	P41_Endothelial	PDLIM5	0.0144214	3.79786	0.043	0.005	1	Up
41	Endothelial	P41_Endothelial	MYO10	0.0144214	3.8618	0.043	0.005	1	Up
41	Endothelial	P41_Endothelial	FUCA2	0.0144214	3.81835	0.043	0.005	1	Up
41	Endothelial	P41_Endothelial	TRPS1	0.0144214	4.20162	0.043	0.005	1	Up
41	Endothelial	P41_Endothelial	HNRNPC	0.0144214	3.58153	0.043	0.005	1	Up
41	Endothelial	P41_Endothelial	GNGT2	0.0144214	4.82472	0.043	0.005	1	Up
41	Endothelial	P41_Endothelial	DYRK1B	0.0144214	4.07275	0.043	0.005	1	Up
41	Endothelial	P41_Endothelial	ENC1	0.0146814	3.72992	0.043	0.005	1	Up
41	Endothelial	P41_Endothelial	PGAM1	0.0146814	3.99172	0.043	0.005	1	Up
41	Endothelial	P41_Endothelial	ERBB2	0.0146814	3.32947	0.043	0.005	1	Up
41	Endothelial	P41_Endothelial	RBM42	0.0146814	3.59634	0.043	0.005	1	Up
41	Endothelial	P41_Endothelial	TMEM45A	0.0149455	3.37193	0.043	0.005	1	Up
41	Endothelial	P41_Endothelial	STYX	0.0149455	3.17916	0.043	0.005	1	Up
41	Endothelial	P41_Endothelial	RUFY1	0.0152137	2.82726	0.043	0.005	1	Up
41	Endothelial	P41_Endothelial	CMAS	0.0152137	2.89888	0.043	0.005	1	Up
41	Endothelial	P41_Endothelial	CES2	0.0152137	2.85428	0.043	0.005	1	Up
41	Endothelial	P41_Endothelial	NSF	0.0152727	2.7546	0.065	0.014	1	Up
41	Endothelial	P41_Endothelial	TFPI	0.0154774	2.767	0.065	0.014	1	Up
41	Endothelial	P41_Endothelial	SAV1	0.0154774	2.68155	0.065	0.014	1	Up
41	Endothelial	P41_Endothelial	NFIX	0.0154774	2.42933	0.065	0.014	1	Up
41	Endothelial	P41_Endothelial	LTBP4	0.0154832	-8.76765	0	0.061	1	Down
41	Endothelial	P41_Endothelial	RTL8C	0.0154832	-8.22105	0	0.061	1	Down
41	Endothelial	P41_Endothelial	ENTPD1	0.0154833	-8.29911	0	0.061	1	Down
41	Endothelial	P41_Endothelial	PSPC1	0.0154833	-8.27645	0	0.061	1	Down
41	Endothelial	P41_Endothelial	CEP63	0.0154862	2.59552	0.043	0.005	1	Up
41	Endothelial	P41_Endothelial	NDRG1	0.015563	3.4944	0.054	0.009	1	Up
41	Endothelial	P41_Endothelial	CD163	0.015563	3.58233	0.054	0.009	1	Up
41	Endothelial	P41_Endothelial	BRMS1	0.0157984	3.63528	0.054	0.009	1	Up
41	Endothelial	P41_Endothelial	UBP1	0.0158942	2.23466	0.065	0.014	1	Up
41	Endothelial	P41_Endothelial	VASP	0.0161061	2.1097	0.065	0.014	1	Up
41	Endothelial	P41_Endothelial	SYCP2	0.0161062	2.10302	0.065	0.014	1	Up
41	Endothelial	P41_Endothelial	CHD1	0.0162787	2.92558	0.054	0.009	1	Up
41	Endothelial	P41_Endothelial	SNX6	0.0163208	2.10602	0.065	0.014	1	Up
41	Endothelial	P41_Endothelial	CDH5	0.0163912	-1.92061	0.043	0.137	1	Down
41	Endothelial	P41_Endothelial	GP2	0.0167574	1.82214	0.065	0.014	1	Up
41	Endothelial	P41_Endothelial	HSPD1	0.0167718	2.6828	0.054	0.009	1	Up
41	Endothelial	P41_Endothelial	RNF213	0.0182218	-3.92378	0.011	0.08	1	Down
41	Endothelial	P41_Endothelial	NR2F2	0.0183479	1.83621	0.12	0.047	1	Up
41	Endothelial	P41_Endothelial	LAMB2	0.0196324	-2.6084	0.011	0.08	1	Down
41	Endothelial	P41_Endothelial	TOB1	0.0196388	1.32301	0.196	0.104	1	Up
41	Endothelial	P41_Endothelial	SLC9A3R1	0.0198152	-2.5481	0.011	0.08	1	Down
41	Endothelial	P41_Endothelial	CAV1	0.020176	-1.50319	0.033	0.118	1	Down
41	Endothelial	P41_Endothelial	CTDSP1	0.0202403	-8.27472	0	0.057	1	Down
41	Endothelial	P41_Endothelial	DNMT3A	0.0202404	-8.05985	0	0.057	1	Down
41	Endothelial	P41_Endothelial	SLC20A1	0.0202404	-8.42106	0	0.057	1	Down
41	Endothelial	P41_Endothelial	DIPK1B	0.0202404	-8.39902	0	0.057	1	Down
41	Endothelial	P41_Endothelial	MAP3K11	0.0202404	-8.05528	0	0.057	1	Down
41	Endothelial	P41_Endothelial	MYH11	0.0202404	-8.87475	0	0.057	1	Down
41	Endothelial	P41_Endothelial	GATAD2A	0.0202404	-7.93125	0	0.057	1	Down
41	Endothelial	P41_Endothelial	TRAPPC5	0.0234257	1.88119	0.109	0.042	1	Up
41	Endothelial	P41_Endothelial	CD44	0.0242926	-3.57581	0.011	0.075	1	Down
41	Endothelial	P41_Endothelial	WNK1	0.0242927	-2.8442	0.011	0.075	1	Down
41	Endothelial	P41_Endothelial	BGN	0.024596	-1.36787	0.054	0.146	1	Down
41	Endothelial	P41_Endothelial	DEPP1	0.0246707	-2.17928	0.022	0.094	1	Down
41	Endothelial	P41_Endothelial	ZFP36	0.0246971	1.81817	0.109	0.042	1	Up
41	Endothelial	P41_Endothelial	MAP7D1	0.0247466	-2.74784	0.011	0.075	1	Down
41	Endothelial	P41_Endothelial	FBN1	0.025208	-2.59644	0.011	0.075	1	Down
41	Endothelial	P41_Endothelial	CRIP2	0.0256766	-2.44016	0.011	0.075	1	Down
41	Endothelial	P41_Endothelial	MIDN	0.0259139	-2.34442	0.011	0.075	1	Down
41	Endothelial	P41_Endothelial	C1S	0.0264775	-8.62635	0	0.052	1	Down
41	Endothelial	P41_Endothelial	DOCK4	0.0264776	-8.09445	0	0.052	1	Down
41	Endothelial	P41_Endothelial	ENPP2	0.0264776	-8.54937	0	0.052	1	Down
41	Endothelial	P41_Endothelial	RNF138	0.0264776	-7.72649	0	0.052	1	Down
41	Endothelial	P41_Endothelial	DEGS1	0.0264778	-8.16945	0	0.052	1	Down
41	Endothelial	P41_Endothelial	SSR3	0.0264778	-7.88874	0	0.052	1	Down
41	Endothelial	P41_Endothelial	MYCT1	0.0264778	-8.2804	0	0.052	1	Down
41	Endothelial	P41_Endothelial	PTPN12	0.0264778	-8.67017	0	0.052	1	Down
41	Endothelial	P41_Endothelial	FAM118A	0.0264778	-8.17193	0	0.052	1	Down
41	Endothelial	P41_Endothelial	GDI1	0.0264778	-8.0636	0	0.052	1	Down
41	Endothelial	P41_Endothelial	ADAMTS1	0.0314403	-1.24233	0.043	0.127	1	Down
41	Endothelial	P41_Endothelial	TNXB	0.0315261	-1.80699	0.043	0.123	1	Down
41	Endothelial	P41_Endothelial	HES5	0.0319324	7.87179	0.022	0	1	Up
41	Endothelial	P41_Endothelial	SYNC	0.0319324	7.72553	0.022	0	1	Up
41	Endothelial	P41_Endothelial	BMP8B	0.0319324	8.1636	0.022	0	1	Up
41	Endothelial	P41_Endothelial	CDC20	0.0319324	8.06181	0.022	0	1	Up
41	Endothelial	P41_Endothelial	MMACHC	0.0319324	8.23192	0.022	0	1	Up
41	Endothelial	P41_Endothelial	LRRC40	0.0319324	8.23425	0.022	0	1	Up
41	Endothelial	P41_Endothelial	RBMXL1	0.0319324	8.23931	0.022	0	1	Up
41	Endothelial	P41_Endothelial	ABCD3	0.0319324	7.77734	0.022	0	1	Up
41	Endothelial	P41_Endothelial	B4GALT3	0.0319324	8.42427	0.022	0	1	Up
41	Endothelial	P41_Endothelial	RALGPS2	0.0319324	8.44855	0.022	0	1	Up
41	Endothelial	P41_Endothelial	SCCPDH	0.0319324	8.00516	0.022	0	1	Up
41	Endothelial	P41_Endothelial	CEBPZOS	0.0319324	7.92707	0.022	0	1	Up
41	Endothelial	P41_Endothelial	SMYD5	0.0319324	8.25822	0.022	0	1	Up
41	Endothelial	P41_Endothelial	GGCX	0.0319324	8.68337	0.022	0	1	Up
41	Endothelial	P41_Endothelial	NIFK	0.0319324	8.78746	0.022	0	1	Up
41	Endothelial	P41_Endothelial	ARHGAP15	0.0319324	8.58847	0.022	0	1	Up
41	Endothelial	P41_Endothelial	FAM171B	0.0319324	8.43064	0.022	0	1	Up
41	Endothelial	P41_Endothelial	PLCL1	0.0319324	8.1705	0.022	0	1	Up
41	Endothelial	P41_Endothelial	ITM2C	0.0319324	7.84558	0.022	0	1	Up
41	Endothelial	P41_Endothelial	COPS8	0.0319324	8.26002	0.022	0	1	Up
41	Endothelial	P41_Endothelial	CRELD1	0.0319324	8.08506	0.022	0	1	Up
41	Endothelial	P41_Endothelial	IP6K2	0.0319324	8.08261	0.022	0	1	Up
41	Endothelial	P41_Endothelial	GMPPB	0.0319324	8.37371	0.022	0	1	Up
41	Endothelial	P41_Endothelial	CYB561D2	0.0319324	8.26183	0.022	0	1	Up
41	Endothelial	P41_Endothelial	SFMBT1	0.0319324	8.334	0.022	0	1	Up
41	Endothelial	P41_Endothelial	ZNF654	0.0319324	8.28844	0.022	0	1	Up
41	Endothelial	P41_Endothelial	GYG1	0.0319324	7.6812	0.022	0	1	Up
41	Endothelial	P41_Endothelial	KPNA4	0.0319324	7.15599	0.022	0	1	Up
41	Endothelial	P41_Endothelial	ALG3	0.0319324	8.30535	0.022	0	1	Up
41	Endothelial	P41_Endothelial	PDE6B	0.0319324	7.85878	0.022	0	1	Up
41	Endothelial	P41_Endothelial	MAN2B2	0.0319324	7.78412	0.022	0	1	Up
41	Endothelial	P41_Endothelial	TBC1D1	0.0319324	8.26402	0.022	0	1	Up
41	Endothelial	P41_Endothelial	USP46	0.0319324	8.49876	0.022	0	1	Up
41	Endothelial	P41_Endothelial	SMARCAD1	0.0319324	8.11095	0.022	0	1	Up
41	Endothelial	P41_Endothelial	OSTC	0.0319324	8.77497	0.022	0	1	Up
41	Endothelial	P41_Endothelial	LARP1B	0.0319324	8.09229	0.022	0	1	Up
41	Endothelial	P41_Endothelial	SETD9	0.0319324	7.82038	0.022	0	1	Up
41	Endothelial	P41_Endothelial	AK6	0.0319324	8.27517	0.022	0	1	Up
41	Endothelial	P41_Endothelial	TENT2	0.0319324	7.54475	0.022	0	1	Up
41	Endothelial	P41_Endothelial	PRRC1	0.0319324	7.76573	0.022	0	1	Up
41	Endothelial	P41_Endothelial	BAK1	0.0319324	8.23786	0.022	0	1	Up
41	Endothelial	P41_Endothelial	SUPT3H	0.0319324	8.17688	0.022	0	1	Up
41	Endothelial	P41_Endothelial	SLC17A5	0.0319324	8.16832	0.022	0	1	Up
41	Endothelial	P41_Endothelial	MRAP2	0.0319324	8.19833	0.022	0	1	Up
41	Endothelial	P41_Endothelial	UMAD1	0.0319324	7.92771	0.022	0	1	Up
41	Endothelial	P41_Endothelial	FAM221A	0.0319324	7.24453	0.022	0	1	Up
41	Endothelial	P41_Endothelial	OSBPL3	0.0319324	7.92707	0.022	0	1	Up
41	Endothelial	P41_Endothelial	DBF4	0.0319324	8.82754	0.022	0	1	Up
41	Endothelial	P41_Endothelial	RBM48	0.0319324	7.85036	0.022	0	1	Up
41	Endothelial	P41_Endothelial	PAXIP1	0.0319324	8.21935	0.022	0	1	Up
41	Endothelial	P41_Endothelial	SLA	0.0319324	7.17137	0.022	0	1	Up
41	Endothelial	P41_Endothelial	LURAP1L	0.0319324	7.99925	0.022	0	1	Up
41	Endothelial	P41_Endothelial	PSIP1	0.0319324	7.78873	0.022	0	1	Up
41	Endothelial	P41_Endothelial	PLAA	0.0319324	8.03325	0.022	0	1	Up
41	Endothelial	P41_Endothelial	AUH	0.0319324	8.12019	0.022	0	1	Up
41	Endothelial	P41_Endothelial	SLC31A1	0.0319324	7.24046	0.022	0	1	Up
41	Endothelial	P41_Endothelial	ATP5F1C	0.0319324	7.82383	0.022	0	1	Up
41	Endothelial	P41_Endothelial	MARCH5	0.0319324	8.26677	0.022	0	1	Up
41	Endothelial	P41_Endothelial	NPM3	0.0319324	7.52591	0.022	0	1	Up
41	Endothelial	P41_Endothelial	DUSP5	0.0319324	8.20767	0.022	0	1	Up
41	Endothelial	P41_Endothelial	ATE1	0.0319324	8.32453	0.022	0	1	Up
41	Endothelial	P41_Endothelial	EBF3	0.0319324	7.40214	0.022	0	1	Up
41	Endothelial	P41_Endothelial	PPP2R2D	0.0319324	7.72211	0.022	0	1	Up
41	Endothelial	P41_Endothelial	CYP2R1	0.0319324	7.85946	0.022	0	1	Up
41	Endothelial	P41_Endothelial	STX5	0.0319324	7.81331	0.022	0	1	Up
41	Endothelial	P41_Endothelial	CDCA5	0.0319324	8.10819	0.022	0	1	Up
41	Endothelial	P41_Endothelial	GDPD5	0.0319324	8.25055	0.022	0	1	Up
41	Endothelial	P41_Endothelial	C11orf71	0.0319324	8.3604	0.022	0	1	Up
41	Endothelial	P41_Endothelial	KCNJ5	0.0319324	8.37371	0.022	0	1	Up
41	Endothelial	P41_Endothelial	ADAMTS15	0.0319324	8.83977	0.022	0	1	Up
41	Endothelial	P41_Endothelial	FOXJ2	0.0319324	7.92193	0.022	0	1	Up
41	Endothelial	P41_Endothelial	CLEC2D	0.0319324	7.89327	0.022	0	1	Up
41	Endothelial	P41_Endothelial	TMEM117	0.0319324	8.78247	0.022	0	1	Up
41	Endothelial	P41_Endothelial	DIP2B	0.0319324	8.79489	0.022	0	1	Up
41	Endothelial	P41_Endothelial	VSIG10	0.0319324	8.28538	0.022	0	1	Up
41	Endothelial	P41_Endothelial	HCAR1	0.0319324	8.4454	0.022	0	1	Up
41	Endothelial	P41_Endothelial	SLC7A1	0.0319324	8.0024	0.022	0	1	Up
41	Endothelial	P41_Endothelial	LCP1	0.0319324	8.69119	0.022	0	1	Up
41	Endothelial	P41_Endothelial	TDRD3	0.0319324	8.25885	0.022	0	1	Up
41	Endothelial	P41_Endothelial	BIVM	0.0319324	8.18624	0.022	0	1	Up
41	Endothelial	P41_Endothelial	PYGL	0.0319324	8.20612	0.022	0	1	Up
41	Endothelial	P41_Endothelial	MNAT1	0.0319324	7.796	0.022	0	1	Up
41	Endothelial	P41_Endothelial	EXD2	0.0319324	8.48861	0.022	0	1	Up
41	Endothelial	P41_Endothelial	MLH3	0.0319324	8.1204	0.022	0	1	Up
41	Endothelial	P41_Endothelial	VPS39	0.0319324	8.65469	0.022	0	1	Up
41	Endothelial	P41_Endothelial	GANC	0.0319324	8.34207	0.022	0	1	Up
41	Endothelial	P41_Endothelial	LRRC57	0.0319324	8.0892	0.022	0	1	Up
41	Endothelial	P41_Endothelial	WDR76	0.0319324	8.30621	0.022	0	1	Up
41	Endothelial	P41_Endothelial	APH1B	0.0319324	8.10467	0.022	0	1	Up
41	Endothelial	P41_Endothelial	TRAF7	0.0319324	8.30214	0.022	0	1	Up
41	Endothelial	P41_Endothelial	ARL2BP	0.0319324	7.99171	0.022	0	1	Up
41	Endothelial	P41_Endothelial	B3GNT9	0.0319324	7.83071	0.022	0	1	Up
41	Endothelial	P41_Endothelial	COG8	0.0319324	8.2781	0.022	0	1	Up
41	Endothelial	P41_Endothelial	RPAIN	0.0319324	8.70934	0.022	0	1	Up
41	Endothelial	P41_Endothelial	ZNF18	0.0319324	7.84436	0.022	0	1	Up
41	Endothelial	P41_Endothelial	CCL3	0.0319324	8.26084	0.022	0	1	Up
41	Endothelial	P41_Endothelial	MSL1	0.0319324	7.44081	0.022	0	1	Up
41	Endothelial	P41_Endothelial	NME1	0.0319324	8.80141	0.022	0	1	Up
41	Endothelial	P41_Endothelial	COG1	0.0319324	8.06363	0.022	0	1	Up
41	Endothelial	P41_Endothelial	SLC25A19	0.0319324	7.24453	0.022	0	1	Up
41	Endothelial	P41_Endothelial	FN3K	0.0319324	8.50443	0.022	0	1	Up
41	Endothelial	P41_Endothelial	RAB27B	0.0319324	8.33116	0.022	0	1	Up
41	Endothelial	P41_Endothelial	PLPP2	0.0319324	8.05179	0.022	0	1	Up
41	Endothelial	P41_Endothelial	GAMT	0.0319324	7.31887	0.022	0	1	Up
41	Endothelial	P41_Endothelial	DUS3L	0.0319324	7.85221	0.022	0	1	Up
41	Endothelial	P41_Endothelial	PRR36	0.0319324	7.85946	0.022	0	1	Up
41	Endothelial	P41_Endothelial	NDUFA7	0.0319324	8.28478	0.022	0	1	Up
41	Endothelial	P41_Endothelial	ICAM3	0.0319324	7.99102	0.022	0	1	Up
41	Endothelial	P41_Endothelial	YIPF2	0.0319324	8.10952	0.022	0	1	Up
41	Endothelial	P41_Endothelial	ASF1B	0.0319324	7.33758	0.022	0	1	Up
41	Endothelial	P41_Endothelial	SLC35E1	0.0319324	8.49391	0.022	0	1	Up
41	Endothelial	P41_Endothelial	ZNF675	0.0319324	7.52025	0.022	0	1	Up
41	Endothelial	P41_Endothelial	GMFG	0.0319324	8.16984	0.022	0	1	Up
41	Endothelial	P41_Endothelial	CNTD2	0.0319324	8.04087	0.022	0	1	Up
41	Endothelial	P41_Endothelial	ZNF285	0.0319324	8.58466	0.022	0	1	Up
41	Endothelial	P41_Endothelial	EXOC3L2	0.0319324	8.58544	0.022	0	1	Up
41	Endothelial	P41_Endothelial	AP2S1	0.0319324	7.92742	0.022	0	1	Up
41	Endothelial	P41_Endothelial	UBOX5	0.0319324	7.91766	0.022	0	1	Up
41	Endothelial	P41_Endothelial	TFAP2C	0.0319324	8.23991	0.022	0	1	Up
41	Endothelial	P41_Endothelial	POFUT2	0.0319324	8.38137	0.022	0	1	Up
41	Endothelial	P41_Endothelial	IFT27	0.0319324	8.39933	0.022	0	1	Up
41	Endothelial	P41_Endothelial	TST	0.0319324	8.12289	0.022	0	1	Up
41	Endothelial	P41_Endothelial	MIEF1	0.0319324	8.31463	0.022	0	1	Up
41	Endothelial	P41_Endothelial	ATP6AP2	0.0319324	8.22882	0.022	0	1	Up
41	Endothelial	P41_Endothelial	EBP	0.0319324	7.94564	0.022	0	1	Up
41	Endothelial	P41_Endothelial	VMA21	0.0319324	7.91286	0.022	0	1	Up
41	Endothelial	P41_Endothelial	KCTD3	0.0321185	1.27118	0.076	0.024	1	Up
41	Endothelial	P41_Endothelial	PLK2	0.0326617	-2.68027	0.011	0.071	1	Down
41	Endothelial	P41_Endothelial	GSTP1	0.0329264	1.66975	0.098	0.038	1	Up
41	Endothelial	P41_Endothelial	RAB25	0.0331288	3.13587	0.065	0.019	1	Up
41	Endothelial	P41_Endothelial	ARL15	0.0340312	-1.85219	0.011	0.071	1	Down
41	Endothelial	P41_Endothelial	CALD1	0.0346103	-1.55858	0.054	0.137	1	Down
41	Endothelial	P41_Endothelial	KHDC4	0.0346749	-7.73123	0	0.047	1	Down
41	Endothelial	P41_Endothelial	ECPAS	0.0346749	-8.20081	0	0.047	1	Down
41	Endothelial	P41_Endothelial	PYCR2	0.0346751	-7.64893	0	0.047	1	Down
41	Endothelial	P41_Endothelial	DVL3	0.0346751	-7.6126	0	0.047	1	Down
41	Endothelial	P41_Endothelial	SYNPO	0.0346751	-8.26227	0	0.047	1	Down
41	Endothelial	P41_Endothelial	ANXA1	0.0346751	-8.23949	0	0.047	1	Down
41	Endothelial	P41_Endothelial	CORO1C	0.0346751	-7.39003	0	0.047	1	Down
41	Endothelial	P41_Endothelial	DLL4	0.0346751	-7.65193	0	0.047	1	Down
41	Endothelial	P41_Endothelial	SEMA6B	0.0346751	-8.03152	0	0.047	1	Down
41	Endothelial	P41_Endothelial	CNN1	0.0346751	-8.03573	0	0.047	1	Down
41	Endothelial	P41_Endothelial	USP53	0.0346751	2.37189	0.065	0.019	1	Up
41	Endothelial	P41_Endothelial	DARS	0.0354711	2.30869	0.065	0.019	1	Up
41	Endothelial	P41_Endothelial	GRN	0.0354711	2.20424	0.065	0.019	1	Up
41	Endothelial	P41_Endothelial	CALM3	0.0354711	1.93988	0.065	0.019	1	Up
41	Endothelial	P41_Endothelial	ACTG1	0.0355131	-1.04766	0.033	0.108	1	Down
41	Endothelial	P41_Endothelial	COL6A2	0.0366669	-1.27069	0.076	0.165	1	Down
41	Endothelial	P41_Endothelial	KMT2C	0.0371099	1.57051	0.065	0.019	1	Up
41	Endothelial	P41_Endothelial	IGFBP3	0.0374757	-2.89714	0.022	0.085	1	Down
41	Endothelial	P41_Endothelial	SEC31A	0.0375295	1.50745	0.065	0.019	1	Up
41	Endothelial	P41_Endothelial	COMMD3	0.0379118	2.32046	0.087	0.033	1	Up
41	Endothelial	P41_Endothelial	SDF2L1	0.0379532	1.58629	0.065	0.019	1	Up
41	Endothelial	P41_Endothelial	CXCR4	0.0382392	1.77015	0.109	0.047	1	Up
41	Endothelial	P41_Endothelial	PPP1R12B	0.0402865	-2.35724	0.022	0.085	1	Down
41	Endothelial	P41_Endothelial	GJA5	0.0404309	-3.14493	0.011	0.066	1	Down
41	Endothelial	P41_Endothelial	PNRC1	0.0408025	1.98582	0.087	0.033	1	Up
41	Endothelial	P41_Endothelial	TOMM5	0.0414904	3.38419	0.054	0.014	1	Up
41	Endothelial	P41_Endothelial	ENTPD4	0.0420047	2.40187	0.054	0.014	1	Up
41	Endothelial	P41_Endothelial	LSM4	0.0420047	2.74642	0.054	0.014	1	Up
41	Endothelial	P41_Endothelial	PLTP	0.0425244	2.58411	0.054	0.014	1	Up
41	Endothelial	P41_Endothelial	NDUFS2	0.0435801	2.09303	0.054	0.014	1	Up
41	Endothelial	P41_Endothelial	MPHOSPH8	0.0435801	2.63415	0.054	0.014	1	Up
41	Endothelial	P41_Endothelial	PRDX2	0.0438779	1.59779	0.087	0.033	1	Up
41	Endothelial	P41_Endothelial	HERPUD2	0.0441162	2.34462	0.054	0.014	1	Up
41	Endothelial	P41_Endothelial	CTSH	0.0441162	2.20646	0.054	0.014	1	Up
41	Endothelial	P41_Endothelial	PIK3R2	0.0446579	2.00112	0.054	0.014	1	Up
41	Endothelial	P41_Endothelial	PPDPF	0.0453684	1.30479	0.109	0.047	1	Up
41	Endothelial	P41_Endothelial	S100A4	0.0454813	-8.15707	0	0.042	1	Down
41	Endothelial	P41_Endothelial	THBS3	0.0454813	-7.58606	0	0.042	1	Down
41	Endothelial	P41_Endothelial	XRN1	0.0454813	-7.71551	0	0.042	1	Down
41	Endothelial	P41_Endothelial	TNRC18	0.0454813	-7.39426	0	0.042	1	Down
41	Endothelial	P41_Endothelial	RAMP3	0.0454813	-7.80839	0	0.042	1	Down
41	Endothelial	P41_Endothelial	RBM33	0.0454813	-7.67531	0	0.042	1	Down
41	Endothelial	P41_Endothelial	SULF1	0.0454813	-8.07744	0	0.042	1	Down
41	Endothelial	P41_Endothelial	COL14A1	0.0454813	-7.91533	0	0.042	1	Down
41	Endothelial	P41_Endothelial	ALG2	0.0454813	-7.06053	0	0.042	1	Down
41	Endothelial	P41_Endothelial	FNBP4	0.0454813	-7.86238	0	0.042	1	Down
41	Endothelial	P41_Endothelial	INPPL1	0.0454813	-7.70917	0	0.042	1	Down
41	Endothelial	P41_Endothelial	ROBO4	0.0454813	-8.00854	0	0.042	1	Down
41	Endothelial	P41_Endothelial	ABCC9	0.0454813	-7.44126	0	0.042	1	Down
41	Endothelial	P41_Endothelial	PPP1R12A	0.0454813	-8.01758	0	0.042	1	Down
41	Endothelial	P41_Endothelial	COMMD6	0.0454813	-7.83731	0	0.042	1	Down
41	Endothelial	P41_Endothelial	FBXL3	0.0454813	-7.71939	0	0.042	1	Down
41	Endothelial	P41_Endothelial	GPATCH2L	0.0454813	-7.75835	0	0.042	1	Down
41	Endothelial	P41_Endothelial	ELAC2	0.0454813	-7.53202	0	0.042	1	Down
41	Endothelial	P41_Endothelial	ROCK1	0.0454813	-7.84832	0	0.042	1	Down
41	Endothelial	P41_Endothelial	IFNAR2	0.0454813	-8.00633	0	0.042	1	Down
41	Endothelial	P41_Endothelial	SF3B4	0.045758	1.68102	0.054	0.014	1	Up
41	Endothelial	P41_Endothelial	ILF3	0.0467273	1.52555	0.087	0.033	1	Up
41	Endothelial	P41_Endothelial	C4orf3	0.0468809	1.49464	0.054	0.014	1	Up
41	Endothelial	P41_Endothelial	IGHA1	0.0470021	0.811551	0.402	0.292	1	Up
41	Endothelial	P41_Endothelial	RAB13	0.0479285	1.01895	0.13	0.061	1	Up
41	Endothelial	P41_Endothelial	EIF4G3	0.0479575	2.9913	0.043	0.009	1	Up
41	Endothelial	P41_Endothelial	ARHGAP29	0.0479575	2.56082	0.043	0.009	1	Up
41	Endothelial	P41_Endothelial	SESTD1	0.0479575	3.38303	0.043	0.009	1	Up
41	Endothelial	P41_Endothelial	TFAP2A	0.0479575	3.60893	0.043	0.009	1	Up
41	Endothelial	P41_Endothelial	UTP18	0.0479575	2.97101	0.043	0.009	1	Up
41	Endothelial	P41_Endothelial	RAB4A	0.0486267	2.92939	0.043	0.009	1	Up
41	Endothelial	P41_Endothelial	PERP	0.0486267	2.71158	0.043	0.009	1	Up
41	Endothelial	P41_Endothelial	DPY19L1	0.0486267	3.33665	0.043	0.009	1	Up
41	Endothelial	P41_Endothelial	UFC1	0.0491964	0.9958	0.054	0.014	1	Up
41	Endothelial	P41_Endothelial	MTMR12	0.0493038	2.4176	0.043	0.009	1	Up
41	Endothelial	P41_Endothelial	SMAD5	0.0493038	2.76247	0.043	0.009	1	Up
41	Endothelial	P41_Endothelial	CLIC1	0.0493038	2.67866	0.043	0.009	1	Up
41	Endothelial	P41_Endothelial	ATP5F1E	0.0493038	2.73527	0.043	0.009	1	Up
41	Endothelial	P41_Endothelial	PARP1	0.0494728	4.12281	0.033	0.005	1	Up
41	Endothelial	P41_Endothelial	SEPHS2	0.0494728	3.05503	0.033	0.005	1	Up
41	Endothelial	P41_Endothelial	SLC26A9	0.0494734	4.08357	0.033	0.005	1	Up
41	Endothelial	P41_Endothelial	CTDSPL	0.0494734	3.31508	0.033	0.005	1	Up
41	Endothelial	P41_Endothelial	SLC12A8	0.0494734	3.86694	0.033	0.005	1	Up
41	Endothelial	P41_Endothelial	FXR1	0.0494734	3.71718	0.033	0.005	1	Up
41	Endothelial	P41_Endothelial	ENPEP	0.0494734	4.07412	0.033	0.005	1	Up
41	Endothelial	P41_Endothelial	C5orf22	0.0494734	3.23259	0.033	0.005	1	Up
41	Endothelial	P41_Endothelial	WDR60	0.0494734	4.18175	0.033	0.005	1	Up
41	Endothelial	P41_Endothelial	PTGS1	0.0494734	4.49008	0.033	0.005	1	Up
41	Endothelial	P41_Endothelial	PLEKHB1	0.0494734	4.35905	0.033	0.005	1	Up
41	Endothelial	P41_Endothelial	FXYD6	0.0494734	4.36695	0.033	0.005	1	Up
41	Endothelial	P41_Endothelial	GALNT6	0.0494734	3.87187	0.033	0.005	1	Up
41	Endothelial	P41_Endothelial	ZNF385A	0.0494734	4.21603	0.033	0.005	1	Up
41	Endothelial	P41_Endothelial	AGAP2	0.0494734	3.19407	0.033	0.005	1	Up
41	Endothelial	P41_Endothelial	COX6A1	0.0494734	3.71347	0.033	0.005	1	Up
41	Endothelial	P41_Endothelial	KDM2B	0.0494734	3.96795	0.033	0.005	1	Up
41	Endothelial	P41_Endothelial	UCHL3	0.0494734	4.45412	0.033	0.005	1	Up
41	Endothelial	P41_Endothelial	RPRD1B	0.0494734	4.2262	0.033	0.005	1	Up
41	Endothelial	P41_Endothelial	NEURL2	0.0494734	4.7401	0.033	0.005	1	Up
41	Endothelial	P41_Endothelial	PRELID3B	0.0494734	3.51356	0.033	0.005	1	Up
41	Endothelial	P41_Endothelial	IL13RA1	0.0494734	4.79127	0.033	0.005	1	Up
41	Endothelial	P41_Endothelial	C1orf116	0.0499888	2.59455	0.043	0.009	1	Up
41	Endothelial	P41_Endothelial	MYB	0.0499888	2.40752	0.043	0.009	1	Up
41	Endothelial	P41_Endothelial	PSMB5	0.0499888	2.41387	0.043	0.009	1	Up
41	Endothelial	P41_Endothelial	R3HDM4	0.0499888	2.57555	0.043	0.009	1	Up
41	Endothelial	P41_Endothelial	INTS7	0.050313	2.97575	0.033	0.005	1	Up
41	Endothelial	P41_Endothelial	MED23	0.050313	3.06888	0.033	0.005	1	Up
41	Endothelial	P41_Endothelial	CNOT4	0.050313	2.71547	0.033	0.005	1	Up
41	Endothelial	P41_Endothelial	BOP1	0.050313	3.13988	0.033	0.005	1	Up
41	Endothelial	P41_Endothelial	PPP2R1B	0.050313	3.62597	0.033	0.005	1	Up
41	Endothelial	P41_Endothelial	ZNF140	0.050313	2.88601	0.033	0.005	1	Up
41	Endothelial	P41_Endothelial	AMDHD2	0.050313	3.13874	0.033	0.005	1	Up
41	Endothelial	P41_Endothelial	L3MBTL4	0.050313	3.18176	0.033	0.005	1	Up
41	Endothelial	P41_Endothelial	NDUFV3	0.050313	2.9813	0.033	0.005	1	Up
41	Endothelial	P41_Endothelial	ANKRD13C	0.0506813	2.41759	0.043	0.009	1	Up
41	Endothelial	P41_Endothelial	TMEM263	0.0506817	2.31295	0.043	0.009	1	Up
41	Endothelial	P41_Endothelial	AAGAB	0.0506817	2.49738	0.043	0.009	1	Up
41	Endothelial	P41_Endothelial	ADIRF	0.0509865	-2.44618	0.022	0.08	1	Down
41	Endothelial	P41_Endothelial	MACO1	0.0511646	2.46786	0.033	0.005	1	Up
41	Endothelial	P41_Endothelial	FAM177B	0.0511646	2.65337	0.033	0.005	1	Up
41	Endothelial	P41_Endothelial	SLC35F6	0.0511646	3.06469	0.033	0.005	1	Up
41	Endothelial	P41_Endothelial	FAM200B	0.0511646	2.6648	0.033	0.005	1	Up
41	Endothelial	P41_Endothelial	SLC39A13	0.0511646	2.24608	0.033	0.005	1	Up
41	Endothelial	P41_Endothelial	PATL1	0.0511646	2.72275	0.033	0.005	1	Up
41	Endothelial	P41_Endothelial	DDX51	0.0511646	2.70301	0.033	0.005	1	Up
41	Endothelial	P41_Endothelial	TSEN34	0.0511646	2.5913	0.033	0.005	1	Up
41	Endothelial	P41_Endothelial	CCT8	0.0511646	2.31152	0.033	0.005	1	Up
41	Endothelial	P41_Endothelial	TMEM179B	0.0513826	2.01963	0.043	0.009	1	Up
41	Endothelial	P41_Endothelial	ACVRL1	0.0513826	2.25942	0.043	0.009	1	Up
41	Endothelial	P41_Endothelial	GTF2A1	0.0513826	1.66096	0.043	0.009	1	Up
41	Endothelial	P41_Endothelial	BFAR	0.0517357	1.65924	0.043	0.009	1	Up
41	Endothelial	P41_Endothelial	SPINT2	0.0518451	1.73127	0.098	0.042	1	Up
41	Endothelial	P41_Endothelial	CROCC	0.0520281	1.88699	0.033	0.005	1	Up
41	Endothelial	P41_Endothelial	NCDN	0.0520281	2.1051	0.033	0.005	1	Up
41	Endothelial	P41_Endothelial	RNF13	0.0520281	2.41669	0.033	0.005	1	Up
41	Endothelial	P41_Endothelial	SFRP4	0.0520281	2.19576	0.033	0.005	1	Up
41	Endothelial	P41_Endothelial	SLC44A1	0.0520281	1.19477	0.033	0.005	1	Up
41	Endothelial	P41_Endothelial	MEGF9	0.0520281	0.743018	0.033	0.005	1	Up
41	Endothelial	P41_Endothelial	GPN3	0.0520281	2.08401	0.033	0.005	1	Up
41	Endothelial	P41_Endothelial	TPCN1	0.0520281	2.50282	0.033	0.005	1	Up
41	Endothelial	P41_Endothelial	BTBD6	0.0520281	2.1254	0.033	0.005	1	Up
41	Endothelial	P41_Endothelial	TSHZ2	0.0520281	2.67991	0.033	0.005	1	Up
41	Endothelial	P41_Endothelial	CLIC2	0.0520281	2.45606	0.033	0.005	1	Up
41	Endothelial	P41_Endothelial	B3GNT2	0.0520917	1.97726	0.043	0.009	1	Up
41	Endothelial	P41_Endothelial	ZDHHC16	0.0520917	1.7212	0.043	0.009	1	Up
41	Endothelial	P41_Endothelial	WDR70	0.0528089	1.32387	0.043	0.009	1	Up
41	Endothelial	P41_Endothelial	DAZAP2	0.0528089	1.71345	0.043	0.009	1	Up
41	Endothelial	P41_Endothelial	DDX42	0.0528861	-3.27741	0.011	0.061	1	Down
41	Endothelial	P41_Endothelial	GALNT3	0.0535343	1.06581	0.043	0.009	1	Up
41	Endothelial	P41_Endothelial	SIRT1	0.0535343	1.57873	0.043	0.009	1	Up
41	Endothelial	P41_Endothelial	AQP1	0.0537479	-1.12905	0.141	0.236	1	Down
41	Endothelial	P41_Endothelial	SERINC1	0.0537811	2.13271	0.076	0.028	1	Up
41	Endothelial	P41_Endothelial	MTA1	0.0543399	-2.58497	0.011	0.061	1	Down
41	Endothelial	P41_Endothelial	SLC39A6	0.055063	1.57699	0.098	0.042	1	Up
41	Endothelial	P41_Endothelial	GASK1B	0.0560084	-1.65299	0.022	0.08	1	Down
41	Endothelial	P41_Endothelial	DOCK9	0.0560084	-1.66482	0.022	0.08	1	Down
41	Endothelial	P41_Endothelial	RCN1	0.0560867	1.60313	0.076	0.028	1	Up
41	Endothelial	P41_Endothelial	STX16	0.05661	1.70422	0.076	0.028	1	Up
41	Endothelial	P41_Endothelial	ELMSAN1	0.0568369	-1.84679	0.011	0.061	1	Down
41	Endothelial	P41_Endothelial	SERPINA6	0.0568434	-0.896203	0.033	0.099	1	Down
41	Endothelial	P41_Endothelial	TRIP12	0.059288	1.55416	0.076	0.028	1	Up
41	Endothelial	P41_Endothelial	SLC25A46	0.0597853	-7.32458	0	0.038	1	Down
41	Endothelial	P41_Endothelial	GON4L	0.0597856	-7.47387	0	0.038	1	Down
41	Endothelial	P41_Endothelial	TPR	0.0597856	-6.95859	0	0.038	1	Down
41	Endothelial	P41_Endothelial	APOD	0.0597856	-7.71326	0	0.038	1	Down
41	Endothelial	P41_Endothelial	SMIM14	0.0597856	-7.80617	0	0.038	1	Down
41	Endothelial	P41_Endothelial	ANXA6	0.0597856	-7.57061	0	0.038	1	Down
41	Endothelial	P41_Endothelial	PHYKPL	0.0597856	-7.71348	0	0.038	1	Down
41	Endothelial	P41_Endothelial	EXOC2	0.0597856	-7.61851	0	0.038	1	Down
41	Endothelial	P41_Endothelial	NUDT3	0.0597856	-7.26295	0	0.038	1	Down
41	Endothelial	P41_Endothelial	SLC29A1	0.0597856	-7.68843	0	0.038	1	Down
41	Endothelial	P41_Endothelial	THSD7A	0.0597856	-7.97141	0	0.038	1	Down
41	Endothelial	P41_Endothelial	YWHAG	0.0597856	-7.55486	0	0.038	1	Down
41	Endothelial	P41_Endothelial	NET1	0.0597856	-7.59136	0	0.038	1	Down
41	Endothelial	P41_Endothelial	ZEB1	0.0597856	-7.95395	0	0.038	1	Down
41	Endothelial	P41_Endothelial	ZSWIM8	0.0597856	-7.60079	0	0.038	1	Down
41	Endothelial	P41_Endothelial	WBP1L	0.0597856	-7.70861	0	0.038	1	Down
41	Endothelial	P41_Endothelial	SHOC2	0.0597856	-7.58921	0	0.038	1	Down
41	Endothelial	P41_Endothelial	CAVIN3	0.0597856	-7.81157	0	0.038	1	Down
41	Endothelial	P41_Endothelial	MPEG1	0.0597856	-7.33621	0	0.038	1	Down
41	Endothelial	P41_Endothelial	CCDC82	0.0597856	-7.8195	0	0.038	1	Down
41	Endothelial	P41_Endothelial	MLF2	0.0597856	-7.98131	0	0.038	1	Down
41	Endothelial	P41_Endothelial	STK38L	0.0597856	-7.66342	0	0.038	1	Down
41	Endothelial	P41_Endothelial	HDAC7	0.0597856	-7.77256	0	0.038	1	Down
41	Endothelial	P41_Endothelial	FMNL3	0.0597856	-7.4646	0	0.038	1	Down
41	Endothelial	P41_Endothelial	ATP6V0A2	0.0597856	-7.24573	0	0.038	1	Down
41	Endothelial	P41_Endothelial	SNAP23	0.0597856	-7.61123	0	0.038	1	Down
41	Endothelial	P41_Endothelial	CCDC102B	0.0597856	-7.64676	0	0.038	1	Down
41	Endothelial	P41_Endothelial	ZNF407	0.0597856	-7.73242	0	0.038	1	Down
41	Endothelial	P41_Endothelial	PPP6R1	0.0597856	-7.75907	0	0.038	1	Down
41	Endothelial	P41_Endothelial	ZNF552	0.0597856	-7.38195	0	0.038	1	Down
41	Endothelial	P41_Endothelial	PRPF6	0.0597856	-7.63002	0	0.038	1	Down
41	Endothelial	P41_Endothelial	EVA1C	0.0597856	-6.96895	0	0.038	1	Down
41	Endothelial	P41_Endothelial	DIAPH2	0.0597856	-7.49741	0	0.038	1	Down
41	Endothelial	P41_Endothelial	ANPEP	0.0600695	1.11863	0.25	0.175	1	Up
41	Endothelial	P41_Endothelial	ACBD3	0.0661798	2.41006	0.065	0.024	1	Up
41	Endothelial	P41_Endothelial	SPARCL1	0.066499	-2.08573	0.022	0.075	1	Down
41	Endothelial	P41_Endothelial	DOCK1	0.0670151	-1.93822	0.022	0.075	1	Down
41	Endothelial	P41_Endothelial	ENTPD5	0.0678155	2.27812	0.065	0.024	1	Up
41	Endothelial	P41_Endothelial	A2M	0.0678395	-0.451292	0.272	0.392	1	Down
41	Endothelial	P41_Endothelial	FN1	0.0682381	-1.38547	0.043	0.108	1	Down
41	Endothelial	P41_Endothelial	MUC1	0.0687761	0.947838	0.13	0.066	1	Up
41	Endothelial	P41_Endothelial	SYNE2	0.0698131	-3.13867	0.011	0.057	1	Down
41	Endothelial	P41_Endothelial	ANXA5	0.0710718	-2.47579	0.011	0.057	1	Down
41	Endothelial	P41_Endothelial	PPP6C	0.0710718	-2.62074	0.011	0.057	1	Down
41	Endothelial	P41_Endothelial	PTPRB	0.0710718	-2.43942	0.011	0.057	1	Down
41	Endothelial	P41_Endothelial	SELENOW	0.0712084	0.999939	0.163	0.094	1	Up
41	Endothelial	P41_Endothelial	UBXN6	0.0717082	-2.90988	0.011	0.057	1	Down
41	Endothelial	P41_Endothelial	PCMTD1	0.0729394	-1.38215	0.043	0.108	1	Down
41	Endothelial	P41_Endothelial	TGOLN2	0.0729948	-2.22219	0.011	0.057	1	Down
41	Endothelial	P41_Endothelial	SON	0.0729948	-2.13623	0.011	0.057	1	Down
41	Endothelial	P41_Endothelial	CCN1	0.0736287	1.65309	0.065	0.024	1	Up
41	Endothelial	P41_Endothelial	CHPT1	0.0736287	1.59386	0.065	0.024	1	Up
41	Endothelial	P41_Endothelial	SNX33	0.0736452	-1.43147	0.011	0.057	1	Down
41	Endothelial	P41_Endothelial	BCL2L1	0.0736452	-1.73339	0.011	0.057	1	Down
41	Endothelial	P41_Endothelial	PDIA3	0.0743003	-1.90864	0.011	0.057	1	Down
41	Endothelial	P41_Endothelial	ATF4	0.0743003	-1.25105	0.011	0.057	1	Down
41	Endothelial	P41_Endothelial	NME2	0.0749599	-1.28676	0.011	0.057	1	Down
41	Endothelial	P41_Endothelial	RNF103	0.075054	1.48069	0.065	0.024	1	Up
41	Endothelial	P41_Endothelial	PUM2	0.0754136	1.49968	0.065	0.024	1	Up
41	Endothelial	P41_Endothelial	HSP90AA1	0.0765019	1.75529	0.065	0.024	1	Up
41	Endothelial	P41_Endothelial	ADAR	0.0767093	-1.88262	0.043	0.104	1	Down
41	Endothelial	P41_Endothelial	DYNLT1	0.0772343	1.41957	0.065	0.024	1	Up
41	Endothelial	P41_Endothelial	RXRB	0.0788257	-7.86253	0	0.033	1	Down
41	Endothelial	P41_Endothelial	RNF146	0.0788257	-7.73333	0	0.033	1	Down
41	Endothelial	P41_Endothelial	TSPAN14	0.0788257	-7.01544	0	0.033	1	Down
41	Endothelial	P41_Endothelial	SRSF11	0.0788262	-7.59513	0	0.033	1	Down
41	Endothelial	P41_Endothelial	MOV10	0.0788262	-6.78628	0	0.033	1	Down
41	Endothelial	P41_Endothelial	SPTBN1	0.0788262	-7.3952	0	0.033	1	Down
41	Endothelial	P41_Endothelial	NDUFAF3	0.0788262	-7.69078	0	0.033	1	Down
41	Endothelial	P41_Endothelial	EIF2A	0.0788262	-7.16827	0	0.033	1	Down
41	Endothelial	P41_Endothelial	FNDC3B	0.0788262	-6.97085	0	0.033	1	Down
41	Endothelial	P41_Endothelial	ABCF3	0.0788262	-7.74135	0	0.033	1	Down
41	Endothelial	P41_Endothelial	CHIC2	0.0788262	-6.82744	0	0.033	1	Down
41	Endothelial	P41_Endothelial	YTHDC2	0.0788262	-7.4428	0	0.033	1	Down
41	Endothelial	P41_Endothelial	DPYSL3	0.0788262	-7.14362	0	0.033	1	Down
41	Endothelial	P41_Endothelial	TNIP1	0.0788262	-7.30652	0	0.033	1	Down
41	Endothelial	P41_Endothelial	BMP6	0.0788262	-7.42117	0	0.033	1	Down
41	Endothelial	P41_Endothelial	AGPAT1	0.0788262	-7.38999	0	0.033	1	Down
41	Endothelial	P41_Endothelial	ASCC3	0.0788262	-7.46721	0	0.033	1	Down
41	Endothelial	P41_Endothelial	MAP3K5	0.0788262	-7.32097	0	0.033	1	Down
41	Endothelial	P41_Endothelial	PSMA2	0.0788262	-7.1989	0	0.033	1	Down
41	Endothelial	P41_Endothelial	GATAD1	0.0788262	-7.51526	0	0.033	1	Down
41	Endothelial	P41_Endothelial	ASAH1	0.0788262	-7.17794	0	0.033	1	Down
41	Endothelial	P41_Endothelial	PPP3CC	0.0788262	-7.05288	0	0.033	1	Down
41	Endothelial	P41_Endothelial	CCL19	0.0788262	-8.40361	0	0.033	1	Down
41	Endothelial	P41_Endothelial	DAB2IP	0.0788262	-7.41602	0	0.033	1	Down
41	Endothelial	P41_Endothelial	CALML3	0.0788262	-7.24836	0	0.033	1	Down
41	Endothelial	P41_Endothelial	BTAF1	0.0788262	-7.93356	0	0.033	1	Down
41	Endothelial	P41_Endothelial	SLC15A3	0.0788262	-7.4392	0	0.033	1	Down
41	Endothelial	P41_Endothelial	CAPN1	0.0788262	-6.71497	0	0.033	1	Down
41	Endothelial	P41_Endothelial	ANKRD52	0.0788262	-7.51853	0	0.033	1	Down
41	Endothelial	P41_Endothelial	CDK17	0.0788262	-7.15257	0	0.033	1	Down
41	Endothelial	P41_Endothelial	NUAK1	0.0788262	-7.74104	0	0.033	1	Down
41	Endothelial	P41_Endothelial	RAB35	0.0788262	-7.434	0	0.033	1	Down
41	Endothelial	P41_Endothelial	VPS37B	0.0788262	-7.27167	0	0.033	1	Down
41	Endothelial	P41_Endothelial	NEMF	0.0788262	-7.42773	0	0.033	1	Down
41	Endothelial	P41_Endothelial	NUMB	0.0788262	-7.21419	0	0.033	1	Down
41	Endothelial	P41_Endothelial	TRIP11	0.0788262	-7.21767	0	0.033	1	Down
41	Endothelial	P41_Endothelial	CDC42BPB	0.0788262	-7.40909	0	0.033	1	Down
41	Endothelial	P41_Endothelial	SECISBP2L	0.0788262	-7.16587	0	0.033	1	Down
41	Endothelial	P41_Endothelial	TLE3	0.0788262	-6.55449	0	0.033	1	Down
41	Endothelial	P41_Endothelial	TBC1D2B	0.0788262	-7.59497	0	0.033	1	Down
41	Endothelial	P41_Endothelial	TMEM204	0.0788262	-7.09665	0	0.033	1	Down
41	Endothelial	P41_Endothelial	ECI1	0.0788262	-6.89372	0	0.033	1	Down
41	Endothelial	P41_Endothelial	CLN3	0.0788262	-6.98658	0	0.033	1	Down
41	Endothelial	P41_Endothelial	YPEL3	0.0788262	-7.36571	0	0.033	1	Down
41	Endothelial	P41_Endothelial	PHKB	0.0788262	-7.81835	0	0.033	1	Down
41	Endothelial	P41_Endothelial	GFOD2	0.0788262	-7.1632	0	0.033	1	Down
41	Endothelial	P41_Endothelial	CHMP1A	0.0788262	-7.15285	0	0.033	1	Down
41	Endothelial	P41_Endothelial	RPTOR	0.0788262	-7.49951	0	0.033	1	Down
41	Endothelial	P41_Endothelial	METRNL	0.0788262	-7.60858	0	0.033	1	Down
41	Endothelial	P41_Endothelial	MBD3	0.0788262	-7.30453	0	0.033	1	Down
41	Endothelial	P41_Endothelial	DHPS	0.0788262	-7.061	0	0.033	1	Down
41	Endothelial	P41_Endothelial	ZNF274	0.0788262	-7.47866	0	0.033	1	Down
41	Endothelial	P41_Endothelial	PTPN1	0.0788262	-7.18283	0	0.033	1	Down
41	Endothelial	P41_Endothelial	TYMP	0.0788262	-7.06913	0	0.033	1	Down
41	Endothelial	P41_Endothelial	RBBP7	0.0788262	-6.79222	0	0.033	1	Down
41	Endothelial	P41_Endothelial	DYNC1I2	0.0795561	-1.52731	0.033	0.09	1	Down
41	Endothelial	P41_Endothelial	ACTA2	0.0799821	-1.49677	0.065	0.132	1	Down
41	Endothelial	P41_Endothelial	IGKC	0.0809215	0.667277	0.391	0.311	1	Up
41	Endothelial	P41_Endothelial	CRIP1	0.0822705	-0.73894	0.054	0.123	1	Down
41	Endothelial	P41_Endothelial	KLF2	0.0827457	-1.4995	0.043	0.104	1	Down
41	Endothelial	P41_Endothelial	SKI	0.0831465	-1.26013	0.033	0.09	1	Down
41	Endothelial	P41_Endothelial	CYBRD1	0.0832721	1.0798	0.152	0.09	1	Up
41	Endothelial	P41_Endothelial	TRA2A	0.0859966	-0.919691	0.033	0.09	1	Down
41	Endothelial	P41_Endothelial	ZG16B	0.0867248	2.32442	0.076	0.033	1	Up
41	Endothelial	P41_Endothelial	CD74	0.0871175	-0.624968	0.228	0.325	1	Down
41	Endothelial	P41_Endothelial	DAP3	0.0872761	2.67818	0.054	0.019	1	Up
41	Endothelial	P41_Endothelial	CNTRL	0.0872761	2.40232	0.054	0.019	1	Up
41	Endothelial	P41_Endothelial	FAM219B	0.0881744	2.48651	0.054	0.019	1	Up
41	Endothelial	P41_Endothelial	PCIF1	0.0881744	2.4775	0.054	0.019	1	Up
41	Endothelial	P41_Endothelial	AZGP1	0.0884924	0.712312	0.293	0.217	1	Up
41	Endothelial	P41_Endothelial	EPAS1	0.0886003	-0.848949	0.109	0.184	1	Down
41	Endothelial	P41_Endothelial	PNRC2	0.0890797	2.46399	0.054	0.019	1	Up
41	Endothelial	P41_Endothelial	KIAA1217	0.0895646	1.36378	0.098	0.047	1	Up
41	Endothelial	P41_Endothelial	ZMIZ2	0.0899929	2.13124	0.054	0.019	1	Up
41	Endothelial	P41_Endothelial	LRPPRC	0.0899933	1.72535	0.054	0.019	1	Up
41	Endothelial	P41_Endothelial	SEPHS1	0.0899933	2.0124	0.054	0.019	1	Up
41	Endothelial	P41_Endothelial	ZHX1	0.090914	1.99099	0.054	0.019	1	Up
41	Endothelial	P41_Endothelial	SCARF1	0.0913641	-2.71547	0.011	0.052	1	Down
41	Endothelial	P41_Endothelial	PCM1	0.0913644	-2.94897	0.011	0.052	1	Down
41	Endothelial	P41_Endothelial	HSPA5	0.0918423	1.81258	0.054	0.019	1	Up
41	Endothelial	P41_Endothelial	CALCRL	0.0922139	1.05237	0.13	0.071	1	Up
41	Endothelial	P41_Endothelial	PLXNB1	0.0927781	0.810057	0.054	0.019	1	Up
41	Endothelial	P41_Endothelial	MMP2	0.0932639	-1.86993	0.033	0.085	1	Down
41	Endothelial	P41_Endothelial	COMT	0.0933986	1.55914	0.076	0.033	1	Up
41	Endothelial	P41_Endothelial	LRRC8A	0.0938136	-2.19275	0.011	0.052	1	Down
41	Endothelial	P41_Endothelial	SEMA3F	0.0938139	-2.46507	0.011	0.052	1	Down
41	Endothelial	P41_Endothelial	SOX9	0.0938139	-2.34455	0.011	0.052	1	Down
41	Endothelial	P41_Endothelial	ZNF532	0.0938139	-1.96567	0.011	0.052	1	Down
41	Endothelial	P41_Endothelial	DMWD	0.0942269	-1.83824	0.011	0.052	1	Down
41	Endothelial	P41_Endothelial	H3F3A	0.0945986	1.70629	0.152	0.094	1	Up
41	Endothelial	P41_Endothelial	DLGAP4	0.094642	-2.01592	0.011	0.052	1	Down
41	Endothelial	P41_Endothelial	CLPTM1L	0.0946729	1.69696	0.054	0.019	1	Up
41	Endothelial	P41_Endothelial	STAB1	0.09517	-1.72179	0.033	0.085	1	Down
41	Endothelial	P41_Endothelial	ANXA2	0.0951806	-0.628818	0.076	0.146	1	Down
41	Endothelial	P41_Endothelial	MXRA7	0.0954756	-1.61868	0.011	0.052	1	Down
41	Endothelial	P41_Endothelial	CD14	0.0956318	1.56771	0.054	0.019	1	Up
41	Endothelial	P41_Endothelial	MANSC1	0.0956318	1.56339	0.054	0.019	1	Up
41	Endothelial	P41_Endothelial	UBE3A	0.0956318	1.56661	0.054	0.019	1	Up
41	Endothelial	P41_Endothelial	CHMP1B	0.0958948	-1.61999	0.011	0.052	1	Down
41	Endothelial	P41_Endothelial	LMNA	0.0959011	-0.560121	0.152	0.245	1	Down
41	Endothelial	P41_Endothelial	SELENBP1	0.0961022	1.45943	0.076	0.033	1	Up
41	Endothelial	P41_Endothelial	TNS2	0.0961248	-1.08218	0.022	0.071	1	Down
41	Endothelial	P41_Endothelial	DNAJC1	0.0964941	1.36538	0.076	0.033	1	Up
41	Endothelial	P41_Endothelial	SVIL	0.0971615	-1.53572	0.011	0.052	1	Down
41	Endothelial	P41_Endothelial	ZNF217	0.0971615	-0.993131	0.011	0.052	1	Down
41	Endothelial	P41_Endothelial	MCRS1	0.0985552	1.2516	0.054	0.019	1	Up
41	Endothelial	P41_Endothelial	VWF	0.100107	-0.65242	0.087	0.16	1	Down
41	Endothelial	P41_Endothelial	RTCA	0.10155	1.0435	0.054	0.019	1	Up
41	Endothelial	P41_Endothelial	SEC22B	0.104365	-7.36158	0	0.028	1	Down
41	Endothelial	P41_Endothelial	CTNNB1	0.104365	-6.97275	0	0.028	1	Down
41	Endothelial	P41_Endothelial	MGA	0.104365	-7.20044	0	0.028	1	Down
41	Endothelial	P41_Endothelial	INTS11	0.104365	-7.1344	0	0.028	1	Down
41	Endothelial	P41_Endothelial	KAZN	0.104365	-7.02436	0	0.028	1	Down
41	Endothelial	P41_Endothelial	ZYG11B	0.104365	-6.79589	0	0.028	1	Down
41	Endothelial	P41_Endothelial	ADGRL4	0.104365	-7.16377	0	0.028	1	Down
41	Endothelial	P41_Endothelial	HS2ST1	0.104365	-7.197	0	0.028	1	Down
41	Endothelial	P41_Endothelial	DPYD	0.104365	-7.59021	0	0.028	1	Down
41	Endothelial	P41_Endothelial	SORT1	0.104365	-7.69628	0	0.028	1	Down
41	Endothelial	P41_Endothelial	S100A11	0.104365	-7.27426	0	0.028	1	Down
41	Endothelial	P41_Endothelial	GATAD2B	0.104365	-7.7135	0	0.028	1	Down
41	Endothelial	P41_Endothelial	PRRX1	0.104365	-7.00011	0	0.028	1	Down
41	Endothelial	P41_Endothelial	TOR3A	0.104365	-6.67337	0	0.028	1	Down
41	Endothelial	P41_Endothelial	ZNF281	0.104365	-6.92407	0	0.028	1	Down
41	Endothelial	P41_Endothelial	CAMSAP2	0.104365	-6.56471	0	0.028	1	Down
41	Endothelial	P41_Endothelial	EPRS	0.104365	-7.39464	0	0.028	1	Down
41	Endothelial	P41_Endothelial	BROX	0.104365	-7.14142	0	0.028	1	Down
41	Endothelial	P41_Endothelial	GUK1	0.104365	-7.74389	0	0.028	1	Down
41	Endothelial	P41_Endothelial	EGLN1	0.104365	-7.6117	0	0.028	1	Down
41	Endothelial	P41_Endothelial	CYP1B1	0.104365	-7.62083	0	0.028	1	Down
41	Endothelial	P41_Endothelial	PPM1B	0.104365	-6.96486	0	0.028	1	Down
41	Endothelial	P41_Endothelial	MFSD6	0.104365	-6.19144	0	0.028	1	Down
41	Endothelial	P41_Endothelial	CRYBG3	0.104365	-7.58612	0	0.028	1	Down
41	Endothelial	P41_Endothelial	CD200	0.104365	-7.30917	0	0.028	1	Down
41	Endothelial	P41_Endothelial	BOC	0.104365	-7.67027	0	0.028	1	Down
41	Endothelial	P41_Endothelial	PHC3	0.104365	-6.74448	0	0.028	1	Down
41	Endothelial	P41_Endothelial	LSG1	0.104365	-6.81728	0	0.028	1	Down
41	Endothelial	P41_Endothelial	FAM193A	0.104365	-6.94996	0	0.028	1	Down
41	Endothelial	P41_Endothelial	AFAP1	0.104365	-7.74671	0	0.028	1	Down
41	Endothelial	P41_Endothelial	EXOC1	0.104365	-7.15616	0	0.028	1	Down
41	Endothelial	P41_Endothelial	ARHGAP24	0.104365	-6.99062	0	0.028	1	Down
41	Endothelial	P41_Endothelial	HERC3	0.104365	-7.27539	0	0.028	1	Down
41	Endothelial	P41_Endothelial	EMCN	0.104365	-7.38874	0	0.028	1	Down
41	Endothelial	P41_Endothelial	SYNPO2	0.104365	-6.9518	0	0.028	1	Down
41	Endothelial	P41_Endothelial	SFRP2	0.104365	-7.74444	0	0.028	1	Down
41	Endothelial	P41_Endothelial	SORBS2	0.104365	-7.22153	0	0.028	1	Down
41	Endothelial	P41_Endothelial	VCAN	0.104365	-7.29128	0	0.028	1	Down
41	Endothelial	P41_Endothelial	CEP120	0.104365	-6.68323	0	0.028	1	Down
41	Endothelial	P41_Endothelial	MGAT1	0.104365	-6.73613	0	0.028	1	Down
41	Endothelial	P41_Endothelial	ID4	0.104365	-7.28927	0	0.028	1	Down
41	Endothelial	P41_Endothelial	RPP21	0.104365	-7.42667	0	0.028	1	Down
41	Endothelial	P41_Endothelial	PRRT1	0.104365	-7.30444	0	0.028	1	Down
41	Endothelial	P41_Endothelial	TAF11	0.104365	-7.36233	0	0.028	1	Down
41	Endothelial	P41_Endothelial	CCND3	0.104365	-7.37809	0	0.028	1	Down
41	Endothelial	P41_Endothelial	GJA1	0.104365	-7.28282	0	0.028	1	Down
41	Endothelial	P41_Endothelial	HBS1L	0.104365	-7.49318	0	0.028	1	Down
41	Endothelial	P41_Endothelial	SASH1	0.104365	-7.15838	0	0.028	1	Down
41	Endothelial	P41_Endothelial	AGPAT4	0.104365	-6.86231	0	0.028	1	Down
41	Endothelial	P41_Endothelial	QKI	0.104365	-7.1078	0	0.028	1	Down
41	Endothelial	P41_Endothelial	KBTBD2	0.104365	-6.4092	0	0.028	1	Down
41	Endothelial	P41_Endothelial	ZNF655	0.104365	-7.39023	0	0.028	1	Down
41	Endothelial	P41_Endothelial	R3HCC1	0.104365	-7.67626	0	0.028	1	Down
41	Endothelial	P41_Endothelial	VPS13B	0.104365	-7.29105	0	0.028	1	Down
41	Endothelial	P41_Endothelial	TRIB1	0.104365	-7.15384	0	0.028	1	Down
41	Endothelial	P41_Endothelial	SNAPC3	0.104365	-6.63314	0	0.028	1	Down
41	Endothelial	P41_Endothelial	DCAF10	0.104365	-6.59684	0	0.028	1	Down
41	Endothelial	P41_Endothelial	PTGES	0.104365	-7.13187	0	0.028	1	Down
41	Endothelial	P41_Endothelial	FNBP1	0.104365	-7.41007	0	0.028	1	Down
41	Endothelial	P41_Endothelial	PALD1	0.104365	-7.3098	0	0.028	1	Down
41	Endothelial	P41_Endothelial	EXOC6	0.104365	-7.24602	0	0.028	1	Down
41	Endothelial	P41_Endothelial	MXI1	0.104365	-7.3285	0	0.028	1	Down
41	Endothelial	P41_Endothelial	ABLIM1	0.104365	-7.30879	0	0.028	1	Down
41	Endothelial	P41_Endothelial	BAG3	0.104365	-7.24318	0	0.028	1	Down
41	Endothelial	P41_Endothelial	UROS	0.104365	-6.97912	0	0.028	1	Down
41	Endothelial	P41_Endothelial	MOB2	0.104365	-7.29402	0	0.028	1	Down
41	Endothelial	P41_Endothelial	TSPAN18	0.104365	-7.15999	0	0.028	1	Down
41	Endothelial	P41_Endothelial	CREB3L1	0.104365	-6.66298	0	0.028	1	Down
41	Endothelial	P41_Endothelial	ARL2	0.104365	-7.6822	0	0.028	1	Down
41	Endothelial	P41_Endothelial	DDX6	0.104365	-7.25562	0	0.028	1	Down
41	Endothelial	P41_Endothelial	EPS8	0.104365	-7.41689	0	0.028	1	Down
41	Endothelial	P41_Endothelial	ERGIC2	0.104365	-7.17532	0	0.028	1	Down
41	Endothelial	P41_Endothelial	CCNT1	0.104365	-7.09753	0	0.028	1	Down
41	Endothelial	P41_Endothelial	CERS5	0.104365	-6.70491	0	0.028	1	Down
41	Endothelial	P41_Endothelial	CALCOCO1	0.104365	-6.73659	0	0.028	1	Down
41	Endothelial	P41_Endothelial	DYRK2	0.104365	-7.24477	0	0.028	1	Down
41	Endothelial	P41_Endothelial	ORAI1	0.104365	-7.07947	0	0.028	1	Down
41	Endothelial	P41_Endothelial	PARP4	0.104365	-7.1601	0	0.028	1	Down
41	Endothelial	P41_Endothelial	CUL4A	0.104365	-6.81323	0	0.028	1	Down
41	Endothelial	P41_Endothelial	MGAT2	0.104365	-7.2326	0	0.028	1	Down
41	Endothelial	P41_Endothelial	HIF1A	0.104365	-7.08673	0	0.028	1	Down
41	Endothelial	P41_Endothelial	TTC7B	0.104365	-7.21114	0	0.028	1	Down
41	Endothelial	P41_Endothelial	RIN3	0.104365	-7.49849	0	0.028	1	Down
41	Endothelial	P41_Endothelial	STARD9	0.104365	-6.96699	0	0.028	1	Down
41	Endothelial	P41_Endothelial	CLPX	0.104365	-7.46199	0	0.028	1	Down
41	Endothelial	P41_Endothelial	COMMD4	0.104365	-7.0077	0	0.028	1	Down
41	Endothelial	P41_Endothelial	MSRB1	0.104365	-6.12819	0	0.028	1	Down
41	Endothelial	P41_Endothelial	SRCAP	0.104365	-7.18551	0	0.028	1	Down
41	Endothelial	P41_Endothelial	NFAT5	0.104365	-6.45486	0	0.028	1	Down
41	Endothelial	P41_Endothelial	NLRP1	0.104365	-7.74965	0	0.028	1	Down
41	Endothelial	P41_Endothelial	EPN2	0.104365	-6.77231	0	0.028	1	Down
41	Endothelial	P41_Endothelial	MYO18A	0.104365	-7.74967	0	0.028	1	Down
41	Endothelial	P41_Endothelial	TNRC6C	0.104365	-6.77689	0	0.028	1	Down
41	Endothelial	P41_Endothelial	TBC1D16	0.104365	-7.38593	0	0.028	1	Down
41	Endothelial	P41_Endothelial	DUS1L	0.104365	-7.62829	0	0.028	1	Down
41	Endothelial	P41_Endothelial	USP14	0.104365	-7.48395	0	0.028	1	Down
41	Endothelial	P41_Endothelial	EPG5	0.104365	-7.32158	0	0.028	1	Down
41	Endothelial	P41_Endothelial	NDUFS7	0.104365	-7.10001	0	0.028	1	Down
41	Endothelial	P41_Endothelial	GRAMD1A	0.104365	-6.96725	0	0.028	1	Down
41	Endothelial	P41_Endothelial	IRF3	0.104365	-6.98434	0	0.028	1	Down
41	Endothelial	P41_Endothelial	TMX4	0.104365	-7.29288	0	0.028	1	Down
41	Endothelial	P41_Endothelial	SLX4IP	0.104365	-7.49629	0	0.028	1	Down
41	Endothelial	P41_Endothelial	ZNFX1	0.104365	-6.69401	0	0.028	1	Down
41	Endothelial	P41_Endothelial	ZBTB21	0.104365	-7.77521	0	0.028	1	Down
41	Endothelial	P41_Endothelial	ABCG1	0.104365	-7.05999	0	0.028	1	Down
41	Endothelial	P41_Endothelial	KIAA1671	0.104365	-7.24245	0	0.028	1	Down
41	Endothelial	P41_Endothelial	TBC1D22A	0.104365	-6.84804	0	0.028	1	Down
41	Endothelial	P41_Endothelial	ACOT9	0.104365	-7.41179	0	0.028	1	Down
41	Endothelial	P41_Endothelial	CASK	0.104365	-7.65895	0	0.028	1	Down
41	Endothelial	P41_Endothelial	GRIPAP1	0.104365	-7.25197	0	0.028	1	Down
41	Endothelial	P41_Endothelial	TFF3	0.107262	1.05221	0.152	0.094	1	Up
41	Endothelial	P41_Endothelial	PDCD4	0.107506	-2.41243	0.022	0.066	1	Down
41	Endothelial	P41_Endothelial	HSP90AB1	0.109119	-2.10194	0.022	0.066	1	Down
41	Endothelial	P41_Endothelial	DST	0.109119	-2.16178	0.022	0.066	1	Down
41	Endothelial	P41_Endothelial	HNRNPD	0.109525	-2.01531	0.022	0.066	1	Down
41	Endothelial	P41_Endothelial	MPRIP	0.109933	-1.938	0.022	0.066	1	Down
41	Endothelial	P41_Endothelial	MT-ND5	0.11012	-0.813138	0.033	0.085	1	Down
41	Endothelial	P41_Endothelial	CLDN5	0.110751	-1.79238	0.022	0.066	1	Down
41	Endothelial	P41_Endothelial	TXNDC5	0.110864	0.890333	0.141	0.085	1	Up
41	Endothelial	P41_Endothelial	TOMM20	0.11104	2.26708	0.043	0.014	1	Up
41	Endothelial	P41_Endothelial	C2orf74	0.11104	3.35974	0.043	0.014	1	Up
41	Endothelial	P41_Endothelial	GDF9	0.11104	2.66612	0.043	0.014	1	Up
41	Endothelial	P41_Endothelial	LMNB2	0.11104	2.8854	0.043	0.014	1	Up
41	Endothelial	P41_Endothelial	PABPC1L	0.11104	3.22239	0.043	0.014	1	Up
41	Endothelial	P41_Endothelial	MT-ND2	0.111575	-0.512212	0.174	0.264	1	Down
41	Endothelial	P41_Endothelial	KPNA1	0.11227	2.5088	0.043	0.014	1	Up
41	Endothelial	P41_Endothelial	SLC2A10	0.11227	2.8029	0.043	0.014	1	Up
41	Endothelial	P41_Endothelial	CIC	0.112404	-1.8516	0.022	0.066	1	Down
41	Endothelial	P41_Endothelial	MYD88	0.113512	2.61053	0.043	0.014	1	Up
41	Endothelial	P41_Endothelial	RHBDD2	0.113512	2.57029	0.043	0.014	1	Up
41	Endothelial	P41_Endothelial	MYO15B	0.113655	-1.51415	0.022	0.066	1	Down
41	Endothelial	P41_Endothelial	PTRHD1	0.114764	2.31547	0.043	0.014	1	Up
41	Endothelial	P41_Endothelial	ZC3H15	0.114764	2.37869	0.043	0.014	1	Up
41	Endothelial	P41_Endothelial	PPP1R11	0.114764	1.99393	0.043	0.014	1	Up
41	Endothelial	P41_Endothelial	ERBB3	0.114764	2.0711	0.043	0.014	1	Up
41	Endothelial	P41_Endothelial	CDK4	0.114764	2.16257	0.043	0.014	1	Up
41	Endothelial	P41_Endothelial	SNRNP35	0.114764	2.38542	0.043	0.014	1	Up
41	Endothelial	P41_Endothelial	COL5A1	0.115765	-1.41903	0.022	0.066	1	Down
41	Endothelial	P41_Endothelial	DUSP16	0.115842	1.97165	0.065	0.028	1	Up
41	Endothelial	P41_Endothelial	MACROD1	0.116026	1.55905	0.043	0.014	1	Up
41	Endothelial	P41_Endothelial	AZI2	0.116027	1.9385	0.043	0.014	1	Up
41	Endothelial	P41_Endothelial	EIF4E	0.116027	1.60909	0.043	0.014	1	Up
41	Endothelial	P41_Endothelial	CHUK	0.116027	1.96696	0.043	0.014	1	Up
41	Endothelial	P41_Endothelial	TTLL5	0.116027	1.9199	0.043	0.014	1	Up
41	Endothelial	P41_Endothelial	PPAN	0.116027	2.05991	0.043	0.014	1	Up
41	Endothelial	P41_Endothelial	LDB1	0.116967	1.29998	0.087	0.042	1	Up
41	Endothelial	P41_Endothelial	ZNF362	0.117301	1.71106	0.043	0.014	1	Up
41	Endothelial	P41_Endothelial	SMARCC1	0.117301	2.14368	0.043	0.014	1	Up
41	Endothelial	P41_Endothelial	NIPSNAP2	0.117301	1.40546	0.043	0.014	1	Up
41	Endothelial	P41_Endothelial	POLR2K	0.117301	1.69683	0.043	0.014	1	Up
41	Endothelial	P41_Endothelial	ZNF397	0.117301	1.86898	0.043	0.014	1	Up
41	Endothelial	P41_Endothelial	ARAP1	0.117577	-2.68845	0.011	0.047	1	Down
41	Endothelial	P41_Endothelial	CASP4	0.117577	-2.56843	0.011	0.047	1	Down
41	Endothelial	P41_Endothelial	CALCOCO2	0.117577	-2.85901	0.011	0.047	1	Down
41	Endothelial	P41_Endothelial	RCBTB1	0.118092	-2.78402	0.011	0.047	1	Down
41	Endothelial	P41_Endothelial	VARS	0.118586	1.62614	0.043	0.014	1	Up
41	Endothelial	P41_Endothelial	MYO1E	0.118586	2.04187	0.043	0.014	1	Up
41	Endothelial	P41_Endothelial	EPC1	0.11861	-2.64894	0.011	0.047	1	Down
41	Endothelial	P41_Endothelial	PDGFB	0.11861	-2.78384	0.011	0.047	1	Down
41	Endothelial	P41_Endothelial	FILIP1L	0.119649	-2.0743	0.011	0.047	1	Down
41	Endothelial	P41_Endothelial	PRPF3	0.11965	-2.54007	0.011	0.047	1	Down
41	Endothelial	P41_Endothelial	GNB4	0.11965	-2.28178	0.011	0.047	1	Down
41	Endothelial	P41_Endothelial	FAR1	0.11965	-2.44707	0.011	0.047	1	Down
41	Endothelial	P41_Endothelial	SLC4A1AP	0.119882	1.68807	0.043	0.014	1	Up
41	Endothelial	P41_Endothelial	OTUD1	0.119882	1.4055	0.043	0.014	1	Up
41	Endothelial	P41_Endothelial	SH3BP5	0.120696	-1.83433	0.011	0.047	1	Down
41	Endothelial	P41_Endothelial	GRASP	0.120697	-2.05456	0.011	0.047	1	Down
41	Endothelial	P41_Endothelial	TRAM1	0.121122	1.46127	0.098	0.052	1	Up
41	Endothelial	P41_Endothelial	RCN3	0.121189	1.19974	0.043	0.014	1	Up
41	Endothelial	P41_Endothelial	ARRDC1	0.121751	-1.86398	0.011	0.047	1	Down
41	Endothelial	P41_Endothelial	CSNK1E	0.121751	-2.01747	0.011	0.047	1	Down
41	Endothelial	P41_Endothelial	TAPBP	0.122717	-1.35964	0.033	0.08	1	Down
41	Endothelial	P41_Endothelial	MTA2	0.122812	-1.54522	0.011	0.047	1	Down
41	Endothelial	P41_Endothelial	CCDC3	0.122812	-2.11224	0.011	0.047	1	Down
41	Endothelial	P41_Endothelial	ARGLU1	0.122891	-0.434686	0.043	0.099	1	Down
41	Endothelial	P41_Endothelial	RTCB	0.123835	1.21646	0.043	0.014	1	Up
41	Endothelial	P41_Endothelial	CFH	0.123881	-1.68195	0.011	0.047	1	Down
41	Endothelial	P41_Endothelial	GSE1	0.123881	-1.67099	0.011	0.047	1	Down
41	Endothelial	P41_Endothelial	DOCK6	0.123881	-1.47643	0.011	0.047	1	Down
41	Endothelial	P41_Endothelial	LY6E	0.124957	-1.18072	0.011	0.047	1	Down
41	Endothelial	P41_Endothelial	CLNS1A	0.125176	0.808808	0.043	0.014	1	Up
41	Endothelial	P41_Endothelial	HSPB1	0.12604	-1.48025	0.011	0.047	1	Down
41	Endothelial	P41_Endothelial	ATP6AP1	0.12604	-0.914303	0.011	0.047	1	Down
41	Endothelial	P41_Endothelial	CAVIN1	0.127681	-1.21828	0.043	0.094	1	Down
41	Endothelial	P41_Endothelial	LHFPL6	0.128427	1.27932	0.098	0.052	1	Up
41	Endothelial	P41_Endothelial	TAOK1	0.130146	1.25253	0.065	0.028	1	Up
41	Endothelial	P41_Endothelial	FAM107B	0.130209	1.20114	0.152	0.099	1	Up
41	Endothelial	P41_Endothelial	SCNN1D	0.130827	7.39305	0.011	0	1	Up
41	Endothelial	P41_Endothelial	TMEM240	0.130827	7.07401	0.011	0	1	Up
41	Endothelial	P41_Endothelial	PEX10	0.130827	7.20195	0.011	0	1	Up
41	Endothelial	P41_Endothelial	AJAP1	0.130827	7.20195	0.011	0	1	Up
41	Endothelial	P41_Endothelial	THAP3	0.130827	7.47742	0.011	0	1	Up
41	Endothelial	P41_Endothelial	CLCN6	0.130827	7.07401	0.011	0	1	Up
41	Endothelial	P41_Endothelial	SRARP	0.130827	6.17259	0.011	0	1	Up
41	Endothelial	P41_Endothelial	ALDH4A1	0.130827	6.21559	0.011	0	1	Up
41	Endothelial	P41_Endothelial	DHDDS	0.130827	6.21559	0.011	0	1	Up
41	Endothelial	P41_Endothelial	TMEM222	0.130827	7.07401	0.011	0	1	Up
41	Endothelial	P41_Endothelial	FCN3	0.130827	7.1842	0.011	0	1	Up
41	Endothelial	P41_Endothelial	PTAFR	0.130827	7.17541	0.011	0	1	Up
41	Endothelial	P41_Endothelial	PHACTR4	0.130827	6.21559	0.011	0	1	Up
41	Endothelial	P41_Endothelial	RCC1	0.130827	6.21559	0.011	0	1	Up
41	Endothelial	P41_Endothelial	MYCL	0.130827	7.733	0.011	0	1	Up
41	Endothelial	P41_Endothelial	NFYC	0.130827	7.26591	0.011	0	1	Up
41	Endothelial	P41_Endothelial	TMEM125	0.130827	7.86257	0.011	0	1	Up
41	Endothelial	P41_Endothelial	C1orf210	0.130827	6.77457	0.011	0	1	Up
41	Endothelial	P41_Endothelial	TMEM53	0.130827	6.88387	0.011	0	1	Up
41	Endothelial	P41_Endothelial	BTBD19	0.130827	6.09848	0.011	0	1	Up
41	Endothelial	P41_Endothelial	MUTYH	0.130827	6.81455	0.011	0	1	Up
41	Endothelial	P41_Endothelial	TTC39A	0.130827	6.21559	0.011	0	1	Up
41	Endothelial	P41_Endothelial	TTC4	0.130827	7.65073	0.011	0	1	Up
41	Endothelial	P41_Endothelial	LEPROT	0.130827	7.25659	0.011	0	1	Up
41	Endothelial	P41_Endothelial	LRRIQ3	0.130827	7.56719	0.011	0	1	Up
41	Endothelial	P41_Endothelial	PRKACB	0.130827	7.32316	0.011	0	1	Up
41	Endothelial	P41_Endothelial	SAMD13	0.130827	7.47742	0.011	0	1	Up
41	Endothelial	P41_Endothelial	RPF1	0.130827	7.53286	0.011	0	1	Up
41	Endothelial	P41_Endothelial	GCLM	0.130827	7.29424	0.011	0	1	Up
41	Endothelial	P41_Endothelial	SASS6	0.130827	6.64907	0.011	0	1	Up
41	Endothelial	P41_Endothelial	SLC30A7	0.130827	7.20195	0.011	0	1	Up
41	Endothelial	P41_Endothelial	STXBP3	0.130827	7.52159	0.011	0	1	Up
41	Endothelial	P41_Endothelial	GPSM2	0.130827	7.37272	0.011	0	1	Up
41	Endothelial	P41_Endothelial	SARS	0.130827	6.26905	0.011	0	1	Up
41	Endothelial	P41_Endothelial	MAGI3	0.130827	6.17259	0.011	0	1	Up
41	Endothelial	P41_Endothelial	PHTF1	0.130827	7.1842	0.011	0	1	Up
41	Endothelial	P41_Endothelial	RSBN1	0.130827	7.56719	0.011	0	1	Up
41	Endothelial	P41_Endothelial	BOLA1	0.130827	7.14936	0.011	0	1	Up
41	Endothelial	P41_Endothelial	MTMR11	0.130827	7.15799	0.011	0	1	Up
41	Endothelial	P41_Endothelial	ANP32E	0.130827	6.81455	0.011	0	1	Up
41	Endothelial	P41_Endothelial	C1orf56	0.130827	7.26591	0.011	0	1	Up
41	Endothelial	P41_Endothelial	TDRKH	0.130827	7.17541	0.011	0	1	Up
41	Endothelial	P41_Endothelial	MEX3A	0.130827	7.41367	0.011	0	1	Up
41	Endothelial	P41_Endothelial	NTRK1	0.130827	6.64907	0.011	0	1	Up
41	Endothelial	P41_Endothelial	CD1D	0.130827	7.05781	0.011	0	1	Up
41	Endothelial	P41_Endothelial	SLAMF1	0.130827	6.88387	0.011	0	1	Up
41	Endothelial	P41_Endothelial	CFAP126	0.130827	7.20195	0.011	0	1	Up
41	Endothelial	P41_Endothelial	HSPA6	0.130827	7.05781	0.011	0	1	Up
41	Endothelial	P41_Endothelial	NUF2	0.130827	6.45369	0.011	0	1	Up
41	Endothelial	P41_Endothelial	MPZL1	0.130827	7.14936	0.011	0	1	Up
41	Endothelial	P41_Endothelial	GORAB	0.130827	7.04179	0.011	0	1	Up
41	Endothelial	P41_Endothelial	COP1	0.130827	7.65073	0.011	0	1	Up
41	Endothelial	P41_Endothelial	IVNS1ABP	0.130827	6.26905	0.011	0	1	Up
41	Endothelial	P41_Endothelial	NEK7	0.130827	8.78538	0.011	0	1	Up
41	Endothelial	P41_Endothelial	PKP1	0.130827	7.04179	0.011	0	1	Up
41	Endothelial	P41_Endothelial	LAX1	0.130827	6.09848	0.011	0	1	Up
41	Endothelial	P41_Endothelial	NEK2	0.130827	6.21559	0.011	0	1	Up
41	Endothelial	P41_Endothelial	IARS2	0.130827	7.20195	0.011	0	1	Up
41	Endothelial	P41_Endothelial	SUSD4	0.130827	7.27529	0.011	0	1	Up
41	Endothelial	P41_Endothelial	GJC2	0.130827	6.25548	0.011	0	1	Up
41	Endothelial	P41_Endothelial	CCSAP	0.130827	7.23356	0.011	0	1	Up
41	Endothelial	P41_Endothelial	SPRTN	0.130827	6.9126	0.011	0	1	Up
41	Endothelial	P41_Endothelial	WDR64	0.130827	6.51759	0.011	0	1	Up
41	Endothelial	P41_Endothelial	SH3BP5L	0.130827	7.21091	0.011	0	1	Up
41	Endothelial	P41_Endothelial	DCDC2C	0.130827	7.1842	0.011	0	1	Up
41	Endothelial	P41_Endothelial	WDR35	0.130827	7.76596	0.011	0	1	Up
41	Endothelial	P41_Endothelial	SF3B6	0.130827	7.86257	0.011	0	1	Up
41	Endothelial	P41_Endothelial	CAD	0.130827	6.21559	0.011	0	1	Up
41	Endothelial	P41_Endothelial	GTF3C2	0.130827	7.48834	0.011	0	1	Up
41	Endothelial	P41_Endothelial	RBKS	0.130827	7.6881	0.011	0	1	Up
41	Endothelial	P41_Endothelial	GPATCH11	0.130827	7.83429	0.011	0	1	Up
41	Endothelial	P41_Endothelial	MCFD2	0.130827	6.45369	0.011	0	1	Up
41	Endothelial	P41_Endothelial	EML6	0.130827	6.68553	0.011	0	1	Up
41	Endothelial	P41_Endothelial	FAM161A	0.130827	6.34377	0.011	0	1	Up
41	Endothelial	P41_Endothelial	WDR92	0.130827	6.74854	0.011	0	1	Up
41	Endothelial	P41_Endothelial	NFU1	0.130827	7.25659	0.011	0	1	Up
41	Endothelial	P41_Endothelial	C2orf42	0.130827	6.25548	0.011	0	1	Up
41	Endothelial	P41_Endothelial	FIGLA	0.130827	6.77457	0.011	0	1	Up
41	Endothelial	P41_Endothelial	HK2	0.130827	6.25548	0.011	0	1	Up
41	Endothelial	P41_Endothelial	TSGA10	0.130827	6.82133	0.011	0	1	Up
41	Endothelial	P41_Endothelial	IL18R1	0.130827	7.56719	0.011	0	1	Up
41	Endothelial	P41_Endothelial	IL18RAP	0.130827	6.9126	0.011	0	1	Up
41	Endothelial	P41_Endothelial	SH3RF3	0.130827	7.57883	0.011	0	1	Up
41	Endothelial	P41_Endothelial	BUB1	0.130827	7.47742	0.011	0	1	Up
41	Endothelial	P41_Endothelial	CYP27C1	0.130827	7.15799	0.011	0	1	Up
41	Endothelial	P41_Endothelial	RND3	0.130827	6.25548	0.011	0	1	Up
41	Endothelial	P41_Endothelial	NR4A2	0.130827	7.63849	0.011	0	1	Up
41	Endothelial	P41_Endothelial	GCA	0.130827	7.47742	0.011	0	1	Up
41	Endothelial	P41_Endothelial	DHRS9	0.130827	6.21559	0.011	0	1	Up
41	Endothelial	P41_Endothelial	LRP2	0.130827	6.84187	0.011	0	1	Up
41	Endothelial	P41_Endothelial	CHN1	0.130827	7.79289	0.011	0	1	Up
41	Endothelial	P41_Endothelial	EVX2	0.130827	7.73953	0.011	0	1	Up
41	Endothelial	P41_Endothelial	HOXD8	0.130827	7.21091	0.011	0	1	Up
41	Endothelial	P41_Endothelial	PJVK	0.130827	6.21559	0.011	0	1	Up
41	Endothelial	P41_Endothelial	MSTN	0.130827	7.32316	0.011	0	1	Up
41	Endothelial	P41_Endothelial	GLS	0.130827	7.73953	0.011	0	1	Up
41	Endothelial	P41_Endothelial	STK17B	0.130827	6.64907	0.011	0	1	Up
41	Endothelial	P41_Endothelial	TYW5	0.130827	6.74854	0.011	0	1	Up
41	Endothelial	P41_Endothelial	TTLL4	0.130827	7.61432	0.011	0	1	Up
41	Endothelial	P41_Endothelial	ABCB6	0.130827	7.76596	0.011	0	1	Up
41	Endothelial	P41_Endothelial	SPEG	0.130827	6.31527	0.011	0	1	Up
41	Endothelial	P41_Endothelial	SCG2	0.130827	6.34377	0.011	0	1	Up
41	Endothelial	P41_Endothelial	SP140	0.130827	7.65073	0.011	0	1	Up
41	Endothelial	P41_Endothelial	PSMD1	0.130827	6.21559	0.011	0	1	Up
41	Endothelial	P41_Endothelial	INPP5D	0.130827	7.47742	0.011	0	1	Up
41	Endothelial	P41_Endothelial	ATG16L1	0.130827	7.40332	0.011	0	1	Up
41	Endothelial	P41_Endothelial	ERFE	0.130827	6.34377	0.011	0	1	Up
41	Endothelial	P41_Endothelial	SEPTIN2	0.130827	6.09848	0.011	0	1	Up
41	Endothelial	P41_Endothelial	TAMM41	0.130827	7.26591	0.011	0	1	Up
41	Endothelial	P41_Endothelial	SLC22A14	0.130827	6.21559	0.011	0	1	Up
41	Endothelial	P41_Endothelial	XYLB	0.130827	6.34377	0.011	0	1	Up
41	Endothelial	P41_Endothelial	VIPR1	0.130827	7.30381	0.011	0	1	Up
41	Endothelial	P41_Endothelial	CCRL2	0.130827	7.45585	0.011	0	1	Up
41	Endothelial	P41_Endothelial	NME6	0.130827	7.79289	0.011	0	1	Up
41	Endothelial	P41_Endothelial	P4HTM	0.130827	7.15799	0.011	0	1	Up
41	Endothelial	P41_Endothelial	NPRL2	0.130827	7.05781	0.011	0	1	Up
41	Endothelial	P41_Endothelial	CACNA2D2	0.130827	7.30381	0.011	0	1	Up
41	Endothelial	P41_Endothelial	TEX264	0.130827	7.38285	0.011	0	1	Up
41	Endothelial	P41_Endothelial	PCBP4	0.130827	6.17259	0.011	0	1	Up
41	Endothelial	P41_Endothelial	TNNC1	0.130827	7.23356	0.011	0	1	Up
41	Endothelial	P41_Endothelial	CEP97	0.130827	7.56719	0.011	0	1	Up
41	Endothelial	P41_Endothelial	ZDHHC23	0.130827	6.21559	0.011	0	1	Up
41	Endothelial	P41_Endothelial	QTRT2	0.130827	7.14078	0.011	0	1	Up
41	Endothelial	P41_Endothelial	HCLS1	0.130827	7.14078	0.011	0	1	Up
41	Endothelial	P41_Endothelial	SLC41A3	0.130827	7.25659	0.011	0	1	Up
41	Endothelial	P41_Endothelial	TXNRD3	0.130827	7.56719	0.011	0	1	Up
41	Endothelial	P41_Endothelial	RASA2	0.130827	7.05781	0.011	0	1	Up
41	Endothelial	P41_Endothelial	TFDP2	0.130827	7.21091	0.011	0	1	Up
41	Endothelial	P41_Endothelial	COMMD2	0.130827	6.21559	0.011	0	1	Up
41	Endothelial	P41_Endothelial	C3orf33	0.130827	6.88387	0.011	0	1	Up
41	Endothelial	P41_Endothelial	BCHE	0.130827	6.25548	0.011	0	1	Up
41	Endothelial	P41_Endothelial	LRRC34	0.130827	6.09848	0.011	0	1	Up
41	Endothelial	P41_Endothelial	GPR160	0.130827	7.30381	0.011	0	1	Up
41	Endothelial	P41_Endothelial	PARL	0.130827	7.07401	0.011	0	1	Up
41	Endothelial	P41_Endothelial	VPS8	0.130827	6.81455	0.011	0	1	Up
41	Endothelial	P41_Endothelial	RTP4	0.130827	7.03385	0.011	0	1	Up
41	Endothelial	P41_Endothelial	CFAP99	0.130827	7.62635	0.011	0	1	Up
41	Endothelial	P41_Endothelial	STK32B	0.130827	7.03385	0.011	0	1	Up
41	Endothelial	P41_Endothelial	MRFAP1	0.130827	7.27529	0.011	0	1	Up
41	Endothelial	P41_Endothelial	CD38	0.130827	6.21559	0.011	0	1	Up
41	Endothelial	P41_Endothelial	PACRGL	0.130827	7.55565	0.011	0	1	Up
41	Endothelial	P41_Endothelial	TMEM156	0.130827	6.81455	0.011	0	1	Up
41	Endothelial	P41_Endothelial	GUF1	0.130827	7.53286	0.011	0	1	Up
41	Endothelial	P41_Endothelial	NFXL1	0.130827	7.38285	0.011	0	1	Up
41	Endothelial	P41_Endothelial	TXK	0.130827	6.31527	0.011	0	1	Up
41	Endothelial	P41_Endothelial	NAAA	0.130827	7.57883	0.011	0	1	Up
41	Endothelial	P41_Endothelial	STBD1	0.130827	7.6881	0.011	0	1	Up
41	Endothelial	P41_Endothelial	GPAT3	0.130827	6.09848	0.011	0	1	Up
41	Endothelial	P41_Endothelial	CDS1	0.130827	7.37272	0.011	0	1	Up
41	Endothelial	P41_Endothelial	MAPK10	0.130827	7.21091	0.011	0	1	Up
41	Endothelial	P41_Endothelial	INTS12	0.130827	6.99481	0.011	0	1	Up
41	Endothelial	P41_Endothelial	ELOVL6	0.130827	6.9126	0.011	0	1	Up
41	Endothelial	P41_Endothelial	BBS7	0.130827	6.26905	0.011	0	1	Up
41	Endothelial	P41_Endothelial	PABPC4L	0.130827	7.03385	0.011	0	1	Up
41	Endothelial	P41_Endothelial	TIGD4	0.130827	6.42792	0.011	0	1	Up
41	Endothelial	P41_Endothelial	FHDC1	0.130827	7.27529	0.011	0	1	Up
41	Endothelial	P41_Endothelial	NAF1	0.130827	6.74854	0.011	0	1	Up
41	Endothelial	P41_Endothelial	ING2	0.130827	7.39305	0.011	0	1	Up
41	Endothelial	P41_Endothelial	CCDC127	0.130827	7.55565	0.011	0	1	Up
41	Endothelial	P41_Endothelial	ITGA2	0.130827	6.45369	0.011	0	1	Up
41	Endothelial	P41_Endothelial	GZMA	0.130827	8.68002	0.011	0	1	Up
41	Endothelial	P41_Endothelial	ANKRD55	0.130827	7.40332	0.011	0	1	Up
41	Endothelial	P41_Endothelial	GAPT	0.130827	7.05781	0.011	0	1	Up
41	Endothelial	P41_Endothelial	CD180	0.130827	6.21559	0.011	0	1	Up
41	Endothelial	P41_Endothelial	CENPH	0.130827	6.68553	0.011	0	1	Up
41	Endothelial	P41_Endothelial	CMYA5	0.130827	6.09848	0.011	0	1	Up
41	Endothelial	P41_Endothelial	TMEM161B	0.130827	7.76596	0.011	0	1	Up
41	Endothelial	P41_Endothelial	SLF1	0.130827	7.38285	0.011	0	1	Up
41	Endothelial	P41_Endothelial	GIN1	0.130827	7.05781	0.011	0	1	Up
41	Endothelial	P41_Endothelial	TMED7	0.130827	6.83499	0.011	0	1	Up
41	Endothelial	P41_Endothelial	SRFBP1	0.130827	6.34377	0.011	0	1	Up
41	Endothelial	P41_Endothelial	TMEM173	0.130827	7.05781	0.011	0	1	Up
41	Endothelial	P41_Endothelial	PCDHB8	0.130827	6.17259	0.011	0	1	Up
41	Endothelial	P41_Endothelial	GNPDA1	0.130827	7.09041	0.011	0	1	Up
41	Endothelial	P41_Endothelial	ZNF300	0.130827	7.52159	0.011	0	1	Up
41	Endothelial	P41_Endothelial	GEMIN5	0.130827	6.83499	0.011	0	1	Up
41	Endothelial	P41_Endothelial	TTC1	0.130827	6.17259	0.011	0	1	Up
41	Endothelial	P41_Endothelial	HMMR	0.130827	6.17259	0.011	0	1	Up
41	Endothelial	P41_Endothelial	WWC1	0.130827	6.25548	0.011	0	1	Up
41	Endothelial	P41_Endothelial	RARS	0.130827	7.38285	0.011	0	1	Up
41	Endothelial	P41_Endothelial	SH3PXD2B	0.130827	6.9126	0.011	0	1	Up
41	Endothelial	P41_Endothelial	ARL10	0.130827	7.04179	0.011	0	1	Up
41	Endothelial	P41_Endothelial	TSPAN17	0.130827	6.26905	0.011	0	1	Up
41	Endothelial	P41_Endothelial	DDX41	0.130827	7.15799	0.011	0	1	Up
41	Endothelial	P41_Endothelial	ZNF354A	0.130827	7.84836	0.011	0	1	Up
41	Endothelial	P41_Endothelial	SERPINB9	0.130827	7.55565	0.011	0	1	Up
41	Endothelial	P41_Endothelial	MAK	0.130827	7.56719	0.011	0	1	Up
41	Endothelial	P41_Endothelial	ELOVL2	0.130827	6.26905	0.011	0	1	Up
41	Endothelial	P41_Endothelial	CD83	0.130827	6.64907	0.011	0	1	Up
41	Endothelial	P41_Endothelial	NHLRC1	0.130827	7.79289	0.011	0	1	Up
41	Endothelial	P41_Endothelial	HIST1H2BG	0.130827	7.52159	0.011	0	1	Up
41	Endothelial	P41_Endothelial	TRIM31	0.130827	7.30381	0.011	0	1	Up
41	Endothelial	P41_Endothelial	PRR3	0.130827	6.77457	0.011	0	1	Up
41	Endothelial	P41_Endothelial	ATAT1	0.130827	7.25659	0.011	0	1	Up
41	Endothelial	P41_Endothelial	TCF19	0.130827	7.73953	0.011	0	1	Up
41	Endothelial	P41_Endothelial	LSM2	0.130827	7.57883	0.011	0	1	Up
41	Endothelial	P41_Endothelial	UHRF1BP1	0.130827	7.1842	0.011	0	1	Up
41	Endothelial	P41_Endothelial	PEX6	0.130827	7.31345	0.011	0	1	Up
41	Endothelial	P41_Endothelial	POLH	0.130827	7.38285	0.011	0	1	Up
41	Endothelial	P41_Endothelial	AARS2	0.130827	6.99481	0.011	0	1	Up
41	Endothelial	P41_Endothelial	FBXO9	0.130827	7.41367	0.011	0	1	Up
41	Endothelial	P41_Endothelial	BAG2	0.130827	7.14936	0.011	0	1	Up
41	Endothelial	P41_Endothelial	KCNQ5	0.130827	7.32316	0.011	0	1	Up
41	Endothelial	P41_Endothelial	SMIM8	0.130827	7.41367	0.011	0	1	Up
41	Endothelial	P41_Endothelial	ROS1	0.130827	6.17259	0.011	0	1	Up
41	Endothelial	P41_Endothelial	HINT3	0.130827	8.1376	0.011	0	1	Up
41	Endothelial	P41_Endothelial	AKAP7	0.130827	6.99481	0.011	0	1	Up
41	Endothelial	P41_Endothelial	VNN1	0.130827	6.64907	0.011	0	1	Up
41	Endothelial	P41_Endothelial	ZC2HC1B	0.130827	6.51759	0.011	0	1	Up
41	Endothelial	P41_Endothelial	SF3B5	0.130827	7.38285	0.011	0	1	Up
41	Endothelial	P41_Endothelial	RMND1	0.130827	6.45369	0.011	0	1	Up
41	Endothelial	P41_Endothelial	RGS17	0.130827	6.51759	0.011	0	1	Up
41	Endothelial	P41_Endothelial	TMEM242	0.130827	7.25659	0.011	0	1	Up
41	Endothelial	P41_Endothelial	FNDC1	0.130827	7.31345	0.011	0	1	Up
41	Endothelial	P41_Endothelial	COL28A1	0.130827	7.14936	0.011	0	1	Up
41	Endothelial	P41_Endothelial	MIOS	0.130827	6.64907	0.011	0	1	Up
41	Endothelial	P41_Endothelial	GLCCI1	0.130827	6.17259	0.011	0	1	Up
41	Endothelial	P41_Endothelial	MACC1	0.130827	7.15799	0.011	0	1	Up
41	Endothelial	P41_Endothelial	HOXA7	0.130827	7.47742	0.011	0	1	Up
41	Endothelial	P41_Endothelial	ANLN	0.130827	6.45369	0.011	0	1	Up
41	Endothelial	P41_Endothelial	COA1	0.130827	7.56719	0.011	0	1	Up
41	Endothelial	P41_Endothelial	PKD1L1	0.130827	6.45369	0.011	0	1	Up
41	Endothelial	P41_Endothelial	UPP1	0.130827	7.76596	0.011	0	1	Up
41	Endothelial	P41_Endothelial	LANCL2	0.130827	7.79289	0.011	0	1	Up
41	Endothelial	P41_Endothelial	ZNF92	0.130827	7.84836	0.011	0	1	Up
41	Endothelial	P41_Endothelial	GUSB	0.130827	7.31345	0.011	0	1	Up
41	Endothelial	P41_Endothelial	LAT2	0.130827	7.84836	0.011	0	1	Up
41	Endothelial	P41_Endothelial	ZP3	0.130827	6.09848	0.011	0	1	Up
41	Endothelial	P41_Endothelial	STEAP1	0.130827	7.05781	0.011	0	1	Up
41	Endothelial	P41_Endothelial	STEAP2	0.130827	7.6881	0.011	0	1	Up
41	Endothelial	P41_Endothelial	CDK6	0.130827	6.51759	0.011	0	1	Up
41	Endothelial	P41_Endothelial	PPP1R9A	0.130827	7.31345	0.011	0	1	Up
41	Endothelial	P41_Endothelial	EPO	0.130827	6.83499	0.011	0	1	Up
41	Endothelial	P41_Endothelial	FBXL13	0.130827	7.38285	0.011	0	1	Up
41	Endothelial	P41_Endothelial	SYPL1	0.130827	6.77457	0.011	0	1	Up
41	Endothelial	P41_Endothelial	PRKAR2B	0.130827	7.62635	0.011	0	1	Up
41	Endothelial	P41_Endothelial	SLC26A3	0.130827	6.17259	0.011	0	1	Up
41	Endothelial	P41_Endothelial	CAPZA2	0.130827	6.74854	0.011	0	1	Up
41	Endothelial	P41_Endothelial	CFTR	0.130827	7.14936	0.011	0	1	Up
41	Endothelial	P41_Endothelial	ATP6V1F	0.130827	6.09848	0.011	0	1	Up
41	Endothelial	P41_Endothelial	CEP41	0.130827	7.71358	0.011	0	1	Up
41	Endothelial	P41_Endothelial	SLC35B4	0.130827	6.21559	0.011	0	1	Up
41	Endothelial	P41_Endothelial	DGKI	0.130827	6.09848	0.011	0	1	Up
41	Endothelial	P41_Endothelial	TAS2R4	0.130827	6.45369	0.011	0	1	Up
41	Endothelial	P41_Endothelial	CLEC5A	0.130827	6.31527	0.011	0	1	Up
41	Endothelial	P41_Endothelial	EPHB6	0.130827	7.61432	0.011	0	1	Up
41	Endothelial	P41_Endothelial	ZNF786	0.130827	7.71358	0.011	0	1	Up
41	Endothelial	P41_Endothelial	ZNF212	0.130827	6.17259	0.011	0	1	Up
41	Endothelial	P41_Endothelial	ZNF777	0.130827	7.45585	0.011	0	1	Up
41	Endothelial	P41_Endothelial	GIMAP2	0.130827	6.99481	0.011	0	1	Up
41	Endothelial	P41_Endothelial	GIMAP1	0.130827	7.20195	0.011	0	1	Up
41	Endothelial	P41_Endothelial	WDR86	0.130827	7.76596	0.011	0	1	Up
41	Endothelial	P41_Endothelial	NCAPG2	0.130827	7.31345	0.011	0	1	Up
41	Endothelial	P41_Endothelial	TDRP	0.130827	7.79289	0.011	0	1	Up
41	Endothelial	P41_Endothelial	MYOM2	0.130827	7.6881	0.011	0	1	Up
41	Endothelial	P41_Endothelial	ZNF705G	0.130827	6.68553	0.011	0	1	Up
41	Endothelial	P41_Endothelial	XKR6	0.130827	6.64907	0.011	0	1	Up
41	Endothelial	P41_Endothelial	SLC35G5	0.130827	6.51759	0.011	0	1	Up
41	Endothelial	P41_Endothelial	USP17L2	0.130827	7.30381	0.011	0	1	Up
41	Endothelial	P41_Endothelial	NAT1	0.130827	6.9126	0.011	0	1	Up
41	Endothelial	P41_Endothelial	SLC39A14	0.130827	7.62635	0.011	0	1	Up
41	Endothelial	P41_Endothelial	RNF170	0.130827	7.86257	0.011	0	1	Up
41	Endothelial	P41_Endothelial	CHCHD7	0.130827	6.77457	0.011	0	1	Up
41	Endothelial	P41_Endothelial	SDR16C5	0.130827	7.55565	0.011	0	1	Up
41	Endothelial	P41_Endothelial	MCMDC2	0.130827	6.81455	0.011	0	1	Up
41	Endothelial	P41_Endothelial	NCOA2	0.130827	6.82133	0.011	0	1	Up
41	Endothelial	P41_Endothelial	RDH10	0.130827	7.6881	0.011	0	1	Up
41	Endothelial	P41_Endothelial	UBE2W	0.130827	6.09848	0.011	0	1	Up
41	Endothelial	P41_Endothelial	NBN	0.130827	6.25548	0.011	0	1	Up
41	Endothelial	P41_Endothelial	RUNX1T1	0.130827	6.25548	0.011	0	1	Up
41	Endothelial	P41_Endothelial	C8orf37	0.130827	7.75268	0.011	0	1	Up
41	Endothelial	P41_Endothelial	POP1	0.130827	7.17541	0.011	0	1	Up
41	Endothelial	P41_Endothelial	LRP12	0.130827	7.57883	0.011	0	1	Up
41	Endothelial	P41_Endothelial	DSCC1	0.130827	6.26905	0.011	0	1	Up
41	Endothelial	P41_Endothelial	ZHX2	0.130827	7.55565	0.011	0	1	Up
41	Endothelial	P41_Endothelial	TBC1D31	0.130827	6.26905	0.011	0	1	Up
41	Endothelial	P41_Endothelial	WDYHV1	0.130827	6.09848	0.011	0	1	Up
41	Endothelial	P41_Endothelial	POU5F1B	0.130827	6.51759	0.011	0	1	Up
41	Endothelial	P41_Endothelial	SLC45A4	0.130827	7.15799	0.011	0	1	Up
41	Endothelial	P41_Endothelial	SHARPIN	0.130827	7.57883	0.011	0	1	Up
41	Endothelial	P41_Endothelial	HSF1	0.130827	8.40389	0.011	0	1	Up
41	Endothelial	P41_Endothelial	CPSF1	0.130827	7.55565	0.011	0	1	Up
41	Endothelial	P41_Endothelial	RFX3	0.130827	6.88387	0.011	0	1	Up
41	Endothelial	P41_Endothelial	FREM1	0.130827	6.09848	0.011	0	1	Up
41	Endothelial	P41_Endothelial	SMIM27	0.130827	7.55565	0.011	0	1	Up
41	Endothelial	P41_Endothelial	AL162231.1	0.130827	7.83429	0.011	0	1	Up
41	Endothelial	P41_Endothelial	FAM214B	0.130827	6.09848	0.011	0	1	Up
41	Endothelial	P41_Endothelial	RUSC2	0.130827	6.21559	0.011	0	1	Up
41	Endothelial	P41_Endothelial	SPAAR	0.130827	6.09848	0.011	0	1	Up
41	Endothelial	P41_Endothelial	GCNT1	0.130827	6.77457	0.011	0	1	Up
41	Endothelial	P41_Endothelial	AL353572.3	0.130827	7.71358	0.011	0	1	Up
41	Endothelial	P41_Endothelial	IPPK	0.130827	6.21559	0.011	0	1	Up
41	Endothelial	P41_Endothelial	NR4A3	0.130827	7.62635	0.011	0	1	Up
41	Endothelial	P41_Endothelial	FKTN	0.130827	7.39305	0.011	0	1	Up
41	Endothelial	P41_Endothelial	INIP	0.130827	7.66308	0.011	0	1	Up
41	Endothelial	P41_Endothelial	TNFSF15	0.130827	7.21091	0.011	0	1	Up
41	Endothelial	P41_Endothelial	B3GNT10	0.130827	7.51042	0.011	0	1	Up
41	Endothelial	P41_Endothelial	PSMD5	0.130827	7.84836	0.011	0	1	Up
41	Endothelial	P41_Endothelial	TOR2A	0.130827	7.30381	0.011	0	1	Up
41	Endothelial	P41_Endothelial	NAIF1	0.130827	7.86257	0.011	0	1	Up
41	Endothelial	P41_Endothelial	DNM1	0.130827	7.21091	0.011	0	1	Up
41	Endothelial	P41_Endothelial	SPOUT1	0.130827	7.16667	0.011	0	1	Up
41	Endothelial	P41_Endothelial	ASB6	0.130827	7.66308	0.011	0	1	Up
41	Endothelial	P41_Endothelial	SLC2A6	0.130827	7.41367	0.011	0	1	Up
41	Endothelial	P41_Endothelial	GLT6D1	0.130827	6.45369	0.011	0	1	Up
41	Endothelial	P41_Endothelial	SNAPC4	0.130827	6.64907	0.011	0	1	Up
41	Endothelial	P41_Endothelial	INPP5E	0.130827	7.17541	0.011	0	1	Up
41	Endothelial	P41_Endothelial	UAP1L1	0.130827	7.63849	0.011	0	1	Up
41	Endothelial	P41_Endothelial	DPH7	0.130827	7.75268	0.011	0	1	Up
41	Endothelial	P41_Endothelial	ANKRD16	0.130827	7.15799	0.011	0	1	Up
41	Endothelial	P41_Endothelial	KIN	0.130827	7.38285	0.011	0	1	Up
41	Endothelial	P41_Endothelial	HACD1	0.130827	7.56719	0.011	0	1	Up
41	Endothelial	P41_Endothelial	THNSL1	0.130827	7.03385	0.011	0	1	Up
41	Endothelial	P41_Endothelial	MASTL	0.130827	7.32316	0.011	0	1	Up
41	Endothelial	P41_Endothelial	MPP7	0.130827	6.21559	0.011	0	1	Up
41	Endothelial	P41_Endothelial	ANK3	0.130827	7.16667	0.011	0	1	Up
41	Endothelial	P41_Endothelial	KIF1BP	0.130827	7.38285	0.011	0	1	Up
41	Endothelial	P41_Endothelial	SUPV3L1	0.130827	7.75268	0.011	0	1	Up
41	Endothelial	P41_Endothelial	FUT11	0.130827	7.03385	0.011	0	1	Up
41	Endothelial	P41_Endothelial	PLAU	0.130827	6.21559	0.011	0	1	Up
41	Endothelial	P41_Endothelial	TMEM254	0.130827	7.15799	0.011	0	1	Up
41	Endothelial	P41_Endothelial	STAMBPL1	0.130827	6.77457	0.011	0	1	Up
41	Endothelial	P41_Endothelial	IFIT2	0.130827	7.45585	0.011	0	1	Up
41	Endothelial	P41_Endothelial	RPP30	0.130827	6.42792	0.011	0	1	Up
41	Endothelial	P41_Endothelial	CCNJ	0.130827	7.55565	0.011	0	1	Up
41	Endothelial	P41_Endothelial	ARHGAP19	0.130827	6.9126	0.011	0	1	Up
41	Endothelial	P41_Endothelial	FRAT1	0.130827	7.14078	0.011	0	1	Up
41	Endothelial	P41_Endothelial	PYROXD2	0.130827	7.29424	0.011	0	1	Up
41	Endothelial	P41_Endothelial	KCNIP2	0.130827	6.88387	0.011	0	1	Up
41	Endothelial	P41_Endothelial	PCGF6	0.130827	6.25548	0.011	0	1	Up
41	Endothelial	P41_Endothelial	TAF5	0.130827	7.75268	0.011	0	1	Up
41	Endothelial	P41_Endothelial	RAB11FIP2	0.130827	8.30296	0.011	0	1	Up
41	Endothelial	P41_Endothelial	DHX32	0.130827	7.21091	0.011	0	1	Up
41	Endothelial	P41_Endothelial	MKI67	0.130827	6.45369	0.011	0	1	Up
41	Endothelial	P41_Endothelial	LRRC27	0.130827	7.16667	0.011	0	1	Up
41	Endothelial	P41_Endothelial	IFITM1	0.130827	7.20195	0.011	0	1	Up
41	Endothelial	P41_Endothelial	SLC22A18	0.130827	6.68553	0.011	0	1	Up
41	Endothelial	P41_Endothelial	TRIM21	0.130827	7.31345	0.011	0	1	Up
41	Endothelial	P41_Endothelial	OR51C1P	0.130827	7.53286	0.011	0	1	Up
41	Endothelial	P41_Endothelial	ZNF214	0.130827	6.26905	0.011	0	1	Up
41	Endothelial	P41_Endothelial	CYB5R2	0.130827	7.47742	0.011	0	1	Up
41	Endothelial	P41_Endothelial	ST5	0.130827	6.9126	0.011	0	1	Up
41	Endothelial	P41_Endothelial	LYVE1	0.130827	7.14078	0.011	0	1	Up
41	Endothelial	P41_Endothelial	NCR3LG1	0.130827	7.04179	0.011	0	1	Up
41	Endothelial	P41_Endothelial	SPTY2D1OS	0.130827	6.25548	0.011	0	1	Up
41	Endothelial	P41_Endothelial	EHF	0.130827	7.86257	0.011	0	1	Up
41	Endothelial	P41_Endothelial	PRR5L	0.130827	6.21559	0.011	0	1	Up
41	Endothelial	P41_Endothelial	ARHGAP1	0.130827	6.84187	0.011	0	1	Up
41	Endothelial	P41_Endothelial	OR5M3	0.130827	7.1842	0.011	0	1	Up
41	Endothelial	P41_Endothelial	MS4A1	0.130827	7.63241	0.011	0	1	Up
41	Endothelial	P41_Endothelial	CD5	0.130827	6.74854	0.011	0	1	Up
41	Endothelial	P41_Endothelial	FEN1	0.130827	7.80656	0.011	0	1	Up
41	Endothelial	P41_Endothelial	RAB3IL1	0.130827	7.86257	0.011	0	1	Up
41	Endothelial	P41_Endothelial	CSKMT	0.130827	7.79289	0.011	0	1	Up
41	Endothelial	P41_Endothelial	PLAAT2	0.130827	6.9126	0.011	0	1	Up
41	Endothelial	P41_Endothelial	PPP1R14B	0.130827	7.29424	0.011	0	1	Up
41	Endothelial	P41_Endothelial	NRXN2	0.130827	7.14078	0.011	0	1	Up
41	Endothelial	P41_Endothelial	NAALADL1	0.130827	7.38285	0.011	0	1	Up
41	Endothelial	P41_Endothelial	EFEMP2	0.130827	7.57883	0.011	0	1	Up
41	Endothelial	P41_Endothelial	KRTAP5-9	0.130827	6.25548	0.011	0	1	Up
41	Endothelial	P41_Endothelial	AP002495.1	0.130827	6.31527	0.011	0	1	Up
41	Endothelial	P41_Endothelial	FOLR2	0.130827	7.32316	0.011	0	1	Up
41	Endothelial	P41_Endothelial	THAP12	0.130827	7.73953	0.011	0	1	Up
41	Endothelial	P41_Endothelial	NARS2	0.130827	6.25548	0.011	0	1	Up
41	Endothelial	P41_Endothelial	DLG2	0.130827	7.49934	0.011	0	1	Up
41	Endothelial	P41_Endothelial	SLC36A4	0.130827	8.57011	0.011	0	1	Up
41	Endothelial	P41_Endothelial	CWC15	0.130827	7.49934	0.011	0	1	Up
41	Endothelial	P41_Endothelial	KBTBD3	0.130827	6.45369	0.011	0	1	Up
41	Endothelial	P41_Endothelial	GUCY1A2	0.130827	7.15799	0.011	0	1	Up
41	Endothelial	P41_Endothelial	RDX	0.130827	6.99481	0.011	0	1	Up
41	Endothelial	P41_Endothelial	LAYN	0.130827	7.1842	0.011	0	1	Up
41	Endothelial	P41_Endothelial	ZW10	0.130827	6.64907	0.011	0	1	Up
41	Endothelial	P41_Endothelial	USP28	0.130827	7.41367	0.011	0	1	Up
41	Endothelial	P41_Endothelial	TRIM29	0.130827	6.25548	0.011	0	1	Up
41	Endothelial	P41_Endothelial	PUS3	0.130827	7.1842	0.011	0	1	Up
41	Endothelial	P41_Endothelial	TIGAR	0.130827	6.77457	0.011	0	1	Up
41	Endothelial	P41_Endothelial	CD69	0.130827	6.77457	0.011	0	1	Up
41	Endothelial	P41_Endothelial	APOLD1	0.130827	7.29424	0.011	0	1	Up
41	Endothelial	P41_Endothelial	PPHLN1	0.130827	7.03385	0.011	0	1	Up
41	Endothelial	P41_Endothelial	ENDOU	0.130827	7.03385	0.011	0	1	Up
41	Endothelial	P41_Endothelial	VDR	0.130827	6.09848	0.011	0	1	Up
41	Endothelial	P41_Endothelial	WNT10B	0.130827	7.16667	0.011	0	1	Up
41	Endothelial	P41_Endothelial	FAM186B	0.130827	7.15799	0.011	0	1	Up
41	Endothelial	P41_Endothelial	ASIC1	0.130827	7.14078	0.011	0	1	Up
41	Endothelial	P41_Endothelial	SLC4A8	0.130827	6.25548	0.011	0	1	Up
41	Endothelial	P41_Endothelial	TARBP2	0.130827	7.56719	0.011	0	1	Up
41	Endothelial	P41_Endothelial	TESPA1	0.130827	6.21559	0.011	0	1	Up
41	Endothelial	P41_Endothelial	OR9K2	0.130827	6.77457	0.011	0	1	Up
41	Endothelial	P41_Endothelial	NABP2	0.130827	6.21559	0.011	0	1	Up
41	Endothelial	P41_Endothelial	USP15	0.130827	6.77457	0.011	0	1	Up
41	Endothelial	P41_Endothelial	SRGAP1	0.130827	6.99481	0.011	0	1	Up
41	Endothelial	P41_Endothelial	CCT2	0.130827	7.15799	0.011	0	1	Up
41	Endothelial	P41_Endothelial	UBE2N	0.130827	7.26591	0.011	0	1	Up
41	Endothelial	P41_Endothelial	APAF1	0.130827	7.14936	0.011	0	1	Up
41	Endothelial	P41_Endothelial	SLC41A2	0.130827	7.63849	0.011	0	1	Up
41	Endothelial	P41_Endothelial	C12orf45	0.130827	7.1842	0.011	0	1	Up
41	Endothelial	P41_Endothelial	USP30	0.130827	6.51759	0.011	0	1	Up
41	Endothelial	P41_Endothelial	MVK	0.130827	7.44519	0.011	0	1	Up
41	Endothelial	P41_Endothelial	GLTP	0.130827	7.31345	0.011	0	1	Up
41	Endothelial	P41_Endothelial	PPTC7	0.130827	6.09848	0.011	0	1	Up
41	Endothelial	P41_Endothelial	PPP1CC	0.130827	7.41367	0.011	0	1	Up
41	Endothelial	P41_Endothelial	BRAP	0.130827	7.15799	0.011	0	1	Up
41	Endothelial	P41_Endothelial	PLA2G1B	0.130827	6.17259	0.011	0	1	Up
41	Endothelial	P41_Endothelial	POP5	0.130827	6.42792	0.011	0	1	Up
41	Endothelial	P41_Endothelial	C12orf43	0.130827	6.34377	0.011	0	1	Up
41	Endothelial	P41_Endothelial	MORN3	0.130827	7.56719	0.011	0	1	Up
41	Endothelial	P41_Endothelial	RHOF	0.130827	7.79289	0.011	0	1	Up
41	Endothelial	P41_Endothelial	KNTC1	0.130827	6.68553	0.011	0	1	Up
41	Endothelial	P41_Endothelial	ZNF268	0.130827	7.04179	0.011	0	1	Up
41	Endothelial	P41_Endothelial	GJB2	0.130827	7.79289	0.011	0	1	Up
41	Endothelial	P41_Endothelial	TNFRSF19	0.130827	8.39347	0.011	0	1	Up
41	Endothelial	P41_Endothelial	CDK8	0.130827	7.57883	0.011	0	1	Up
41	Endothelial	P41_Endothelial	KPNA3	0.130827	7.15799	0.011	0	1	Up
41	Endothelial	P41_Endothelial	OBI1	0.130827	7.79289	0.011	0	1	Up
41	Endothelial	P41_Endothelial	GGACT	0.130827	6.25548	0.011	0	1	Up
41	Endothelial	P41_Endothelial	TMTC4	0.130827	6.25548	0.011	0	1	Up
41	Endothelial	P41_Endothelial	CHAMP1	0.130827	7.82035	0.011	0	1	Up
41	Endothelial	P41_Endothelial	SLC7A7	0.130827	7.48834	0.011	0	1	Up
41	Endothelial	P41_Endothelial	AJUBA	0.130827	6.34377	0.011	0	1	Up
41	Endothelial	P41_Endothelial	ACIN1	0.130827	6.74854	0.011	0	1	Up
41	Endothelial	P41_Endothelial	RABGGTA	0.130827	7.47742	0.011	0	1	Up
41	Endothelial	P41_Endothelial	CBLN3	0.130827	7.40332	0.011	0	1	Up
41	Endothelial	P41_Endothelial	MIPOL1	0.130827	6.17259	0.011	0	1	Up
41	Endothelial	P41_Endothelial	KLHDC1	0.130827	6.84187	0.011	0	1	Up
41	Endothelial	P41_Endothelial	WDHD1	0.130827	6.34377	0.011	0	1	Up
41	Endothelial	P41_Endothelial	JKAMP	0.130827	7.27529	0.011	0	1	Up
41	Endothelial	P41_Endothelial	PIGH	0.130827	7.75268	0.011	0	1	Up
41	Endothelial	P41_Endothelial	SYNJ2BP	0.130827	6.25548	0.011	0	1	Up
41	Endothelial	P41_Endothelial	BATF	0.130827	7.09041	0.011	0	1	Up
41	Endothelial	P41_Endothelial	POMT2	0.130827	7.79289	0.011	0	1	Up
41	Endothelial	P41_Endothelial	GPR65	0.130827	7.52159	0.011	0	1	Up
41	Endothelial	P41_Endothelial	EFCAB11	0.130827	6.82133	0.011	0	1	Up
41	Endothelial	P41_Endothelial	CATSPERB	0.130827	7.65073	0.011	0	1	Up
41	Endothelial	P41_Endothelial	GON7	0.130827	6.68553	0.011	0	1	Up
41	Endothelial	P41_Endothelial	VRK1	0.130827	7.51042	0.011	0	1	Up
41	Endothelial	P41_Endothelial	ZNF839	0.130827	7.20195	0.011	0	1	Up
41	Endothelial	P41_Endothelial	CDCA4	0.130827	7.6881	0.011	0	1	Up
41	Endothelial	P41_Endothelial	GPR132	0.130827	7.52159	0.011	0	1	Up
41	Endothelial	P41_Endothelial	TRPM1	0.130827	7.41367	0.011	0	1	Up
41	Endothelial	P41_Endothelial	KATNBL1	0.130827	6.42792	0.011	0	1	Up
41	Endothelial	P41_Endothelial	C15orf41	0.130827	7.15799	0.011	0	1	Up
41	Endothelial	P41_Endothelial	BMF	0.130827	7.79289	0.011	0	1	Up
41	Endothelial	P41_Endothelial	KNSTRN	0.130827	6.25548	0.011	0	1	Up
41	Endothelial	P41_Endothelial	CHAC1	0.130827	7.30381	0.011	0	1	Up
41	Endothelial	P41_Endothelial	GABPB1	0.130827	6.25548	0.011	0	1	Up
41	Endothelial	P41_Endothelial	RSL24D1	0.130827	7.26591	0.011	0	1	Up
41	Endothelial	P41_Endothelial	LACTB	0.130827	7.41367	0.011	0	1	Up
41	Endothelial	P41_Endothelial	PCLAF	0.130827	6.17259	0.011	0	1	Up
41	Endothelial	P41_Endothelial	ANKDD1A	0.130827	7.38285	0.011	0	1	Up
41	Endothelial	P41_Endothelial	NEO1	0.130827	6.51759	0.011	0	1	Up
41	Endothelial	P41_Endothelial	SEMA7A	0.130827	7.37272	0.011	0	1	Up
41	Endothelial	P41_Endothelial	PSTPIP1	0.130827	6.31527	0.011	0	1	Up
41	Endothelial	P41_Endothelial	CIB2	0.130827	7.86257	0.011	0	1	Up
41	Endothelial	P41_Endothelial	DNAJA4	0.130827	6.74854	0.011	0	1	Up
41	Endothelial	P41_Endothelial	CFAP161	0.130827	7.57883	0.011	0	1	Up
41	Endothelial	P41_Endothelial	MEX3B	0.130827	7.71358	0.011	0	1	Up
41	Endothelial	P41_Endothelial	WDR73	0.130827	6.51759	0.011	0	1	Up
41	Endothelial	P41_Endothelial	UNC45A	0.130827	7.37272	0.011	0	1	Up
41	Endothelial	P41_Endothelial	VPS33B	0.130827	7.14078	0.011	0	1	Up
41	Endothelial	P41_Endothelial	ASB7	0.130827	6.9126	0.011	0	1	Up
41	Endothelial	P41_Endothelial	TARSL2	0.130827	8.02111	0.011	0	1	Up
41	Endothelial	P41_Endothelial	JPT2	0.130827	7.17541	0.011	0	1	Up
41	Endothelial	P41_Endothelial	CCNF	0.130827	6.83499	0.011	0	1	Up
41	Endothelial	P41_Endothelial	PRSS22	0.130827	6.34377	0.011	0	1	Up
41	Endothelial	P41_Endothelial	TIGD7	0.130827	6.34377	0.011	0	1	Up
41	Endothelial	P41_Endothelial	TMEM186	0.130827	6.21559	0.011	0	1	Up
41	Endothelial	P41_Endothelial	ERCC4	0.130827	7.05781	0.011	0	1	Up
41	Endothelial	P41_Endothelial	MOSMO	0.130827	7.53286	0.011	0	1	Up
41	Endothelial	P41_Endothelial	SGF29	0.130827	7.80656	0.011	0	1	Up
41	Endothelial	P41_Endothelial	TBX6	0.130827	6.45369	0.011	0	1	Up
41	Endothelial	P41_Endothelial	CORO1A	0.130827	7.20195	0.011	0	1	Up
41	Endothelial	P41_Endothelial	ZNF689	0.130827	6.17259	0.011	0	1	Up
41	Endothelial	P41_Endothelial	CCDC189	0.130827	7.79289	0.011	0	1	Up
41	Endothelial	P41_Endothelial	ARMC5	0.130827	6.77457	0.011	0	1	Up
41	Endothelial	P41_Endothelial	IRX5	0.130827	7.44519	0.011	0	1	Up
41	Endothelial	P41_Endothelial	KATNB1	0.130827	6.34377	0.011	0	1	Up
41	Endothelial	P41_Endothelial	TK2	0.130827	6.31527	0.011	0	1	Up
41	Endothelial	P41_Endothelial	CES4A	0.130827	6.17259	0.011	0	1	Up
41	Endothelial	P41_Endothelial	DDX28	0.130827	7.63849	0.011	0	1	Up
41	Endothelial	P41_Endothelial	ESRP2	0.130827	6.99481	0.011	0	1	Up
41	Endothelial	P41_Endothelial	TAT	0.130827	7.47742	0.011	0	1	Up
41	Endothelial	P41_Endothelial	MTHFSD	0.130827	6.25548	0.011	0	1	Up
41	Endothelial	P41_Endothelial	SNAI3	0.130827	8.29325	0.011	0	1	Up
41	Endothelial	P41_Endothelial	MC1R	0.130827	7.83429	0.011	0	1	Up
41	Endothelial	P41_Endothelial	METTL16	0.130827	8.63012	0.011	0	1	Up
41	Endothelial	P41_Endothelial	P2RX5	0.130827	7.29424	0.011	0	1	Up
41	Endothelial	P41_Endothelial	ZMYND15	0.130827	7.84836	0.011	0	1	Up
41	Endothelial	P41_Endothelial	VMO1	0.130827	7.05781	0.011	0	1	Up
41	Endothelial	P41_Endothelial	PSMB6	0.130827	6.25548	0.011	0	1	Up
41	Endothelial	P41_Endothelial	SCIMP	0.130827	7.41367	0.011	0	1	Up
41	Endothelial	P41_Endothelial	NT5M	0.130827	7.79289	0.011	0	1	Up
41	Endothelial	P41_Endothelial	SHMT1	0.130827	7.04179	0.011	0	1	Up
41	Endothelial	P41_Endothelial	LGALS9C	0.130827	7.17541	0.011	0	1	Up
41	Endothelial	P41_Endothelial	PHF12	0.130827	6.26905	0.011	0	1	Up
41	Endothelial	P41_Endothelial	PIPOX	0.130827	6.21559	0.011	0	1	Up
41	Endothelial	P41_Endothelial	ANKRD13B	0.130827	7.20195	0.011	0	1	Up
41	Endothelial	P41_Endothelial	ZNF207	0.130827	6.21559	0.011	0	1	Up
41	Endothelial	P41_Endothelial	CCL8	0.130827	6.31527	0.011	0	1	Up
41	Endothelial	P41_Endothelial	DUSP14	0.130827	7.21091	0.011	0	1	Up
41	Endothelial	P41_Endothelial	RAPGEFL1	0.130827	6.51759	0.011	0	1	Up
41	Endothelial	P41_Endothelial	TMEM99	0.130827	6.21559	0.011	0	1	Up
41	Endothelial	P41_Endothelial	GHDC	0.130827	7.04179	0.011	0	1	Up
41	Endothelial	P41_Endothelial	CNTD1	0.130827	6.99481	0.011	0	1	Up
41	Endothelial	P41_Endothelial	CD300LG	0.130827	6.31527	0.011	0	1	Up
41	Endothelial	P41_Endothelial	FAM171A2	0.130827	7.53286	0.011	0	1	Up
41	Endothelial	P41_Endothelial	ACBD4	0.130827	7.1842	0.011	0	1	Up
41	Endothelial	P41_Endothelial	SP2	0.130827	6.31527	0.011	0	1	Up
41	Endothelial	P41_Endothelial	SNX11	0.130827	6.51759	0.011	0	1	Up
41	Endothelial	P41_Endothelial	MKS1	0.130827	6.77457	0.011	0	1	Up
41	Endothelial	P41_Endothelial	CD300E	0.130827	7.38285	0.011	0	1	Up
41	Endothelial	P41_Endothelial	METTL23	0.130827	6.21559	0.011	0	1	Up
41	Endothelial	P41_Endothelial	ENDOV	0.130827	8.1376	0.011	0	1	Up
41	Endothelial	P41_Endothelial	SIRT7	0.130827	7.76596	0.011	0	1	Up
41	Endothelial	P41_Endothelial	PYCR1	0.130827	6.84187	0.011	0	1	Up
41	Endothelial	P41_Endothelial	DCXR	0.130827	7.32316	0.011	0	1	Up
41	Endothelial	P41_Endothelial	SECTM1	0.130827	6.64907	0.011	0	1	Up
41	Endothelial	P41_Endothelial	APCDD1	0.130827	7.53286	0.011	0	1	Up
41	Endothelial	P41_Endothelial	RBBP8	0.130827	7.86257	0.011	0	1	Up
41	Endothelial	P41_Endothelial	LAMA3	0.130827	6.51759	0.011	0	1	Up
41	Endothelial	P41_Endothelial	FHOD3	0.130827	7.04179	0.011	0	1	Up
41	Endothelial	P41_Endothelial	MYO5B	0.130827	6.84187	0.011	0	1	Up
41	Endothelial	P41_Endothelial	GZMM	0.130827	7.48834	0.011	0	1	Up
41	Endothelial	P41_Endothelial	ABCA7	0.130827	7.29424	0.011	0	1	Up
41	Endothelial	P41_Endothelial	REEP6	0.130827	7.84836	0.011	0	1	Up
41	Endothelial	P41_Endothelial	ZNF57	0.130827	6.26905	0.011	0	1	Up
41	Endothelial	P41_Endothelial	GNA15	0.130827	7.15799	0.011	0	1	Up
41	Endothelial	P41_Endothelial	TBXA2R	0.130827	7.26591	0.011	0	1	Up
41	Endothelial	P41_Endothelial	UHRF1	0.130827	7.47742	0.011	0	1	Up
41	Endothelial	P41_Endothelial	CAPS	0.130827	6.09848	0.011	0	1	Up
41	Endothelial	P41_Endothelial	LRRC8E	0.130827	6.09848	0.011	0	1	Up
41	Endothelial	P41_Endothelial	CTXN1	0.130827	7.53286	0.011	0	1	Up
41	Endothelial	P41_Endothelial	ZNF426	0.130827	7.6881	0.011	0	1	Up
41	Endothelial	P41_Endothelial	RAB3D	0.130827	7.16667	0.011	0	1	Up
41	Endothelial	P41_Endothelial	ZNF564	0.130827	7.37272	0.011	0	1	Up
41	Endothelial	P41_Endothelial	RNASEH2A	0.130827	7.32316	0.011	0	1	Up
41	Endothelial	P41_Endothelial	F2RL3	0.130827	7.55565	0.011	0	1	Up
41	Endothelial	P41_Endothelial	IL12RB1	0.130827	7.86257	0.011	0	1	Up
41	Endothelial	P41_Endothelial	ELL	0.130827	7.6881	0.011	0	1	Up
41	Endothelial	P41_Endothelial	ZNF14	0.130827	6.84187	0.011	0	1	Up
41	Endothelial	P41_Endothelial	ZNF486	0.130827	7.29424	0.011	0	1	Up
41	Endothelial	P41_Endothelial	ZNF493	0.130827	7.05781	0.011	0	1	Up
41	Endothelial	P41_Endothelial	ZNF100	0.130827	7.03385	0.011	0	1	Up
41	Endothelial	P41_Endothelial	KRTDAP	0.130827	6.68553	0.011	0	1	Up
41	Endothelial	P41_Endothelial	IGFLR1	0.130827	6.34377	0.011	0	1	Up
41	Endothelial	P41_Endothelial	LIN37	0.130827	7.04179	0.011	0	1	Up
41	Endothelial	P41_Endothelial	NFKBID	0.130827	7.1842	0.011	0	1	Up
41	Endothelial	P41_Endothelial	SYNE4	0.130827	7.05781	0.011	0	1	Up
41	Endothelial	P41_Endothelial	ZNF382	0.130827	7.14078	0.011	0	1	Up
41	Endothelial	P41_Endothelial	ZNF793	0.130827	6.51759	0.011	0	1	Up
41	Endothelial	P41_Endothelial	POU2F2	0.130827	6.51759	0.011	0	1	Up
41	Endothelial	P41_Endothelial	CNFN	0.130827	7.1842	0.011	0	1	Up
41	Endothelial	P41_Endothelial	LIPE	0.130827	7.07401	0.011	0	1	Up
41	Endothelial	P41_Endothelial	MYPOP	0.130827	6.74854	0.011	0	1	Up
41	Endothelial	P41_Endothelial	KPTN	0.130827	7.15799	0.011	0	1	Up
41	Endothelial	P41_Endothelial	LIG1	0.130827	7.76596	0.011	0	1	Up
41	Endothelial	P41_Endothelial	KDELR1	0.130827	7.82035	0.011	0	1	Up
41	Endothelial	P41_Endothelial	CA11	0.130827	6.83499	0.011	0	1	Up
41	Endothelial	P41_Endothelial	LIN7B	0.130827	7.6881	0.011	0	1	Up
41	Endothelial	P41_Endothelial	FLT3LG	0.130827	6.81455	0.011	0	1	Up
41	Endothelial	P41_Endothelial	KLK12	0.130827	6.17259	0.011	0	1	Up
41	Endothelial	P41_Endothelial	CLDND2	0.130827	6.74854	0.011	0	1	Up
41	Endothelial	P41_Endothelial	ZNF350	0.130827	6.9126	0.011	0	1	Up
41	Endothelial	P41_Endothelial	ZNF836	0.130827	7.66929	0.011	0	1	Up
41	Endothelial	P41_Endothelial	ZNF880	0.130827	7.17541	0.011	0	1	Up
41	Endothelial	P41_Endothelial	ZNF600	0.130827	6.26905	0.011	0	1	Up
41	Endothelial	P41_Endothelial	ZNF816	0.130827	6.74854	0.011	0	1	Up
41	Endothelial	P41_Endothelial	FCAR	0.130827	7.17541	0.011	0	1	Up
41	Endothelial	P41_Endothelial	TMEM86B	0.130827	8.78538	0.011	0	1	Up
41	Endothelial	P41_Endothelial	ZNF667	0.130827	6.83499	0.011	0	1	Up
41	Endothelial	P41_Endothelial	ZNF8	0.130827	6.88387	0.011	0	1	Up
41	Endothelial	P41_Endothelial	ERVK3-1	0.130827	7.79289	0.011	0	1	Up
41	Endothelial	P41_Endothelial	ZNF497	0.130827	6.34377	0.011	0	1	Up
41	Endothelial	P41_Endothelial	TRIB3	0.130827	7.63849	0.011	0	1	Up
41	Endothelial	P41_Endothelial	TCF15	0.130827	7.16667	0.011	0	1	Up
41	Endothelial	P41_Endothelial	PCED1A	0.130827	7.09041	0.011	0	1	Up
41	Endothelial	P41_Endothelial	LAMP5	0.130827	6.77457	0.011	0	1	Up
41	Endothelial	P41_Endothelial	PAK5	0.130827	7.20195	0.011	0	1	Up
41	Endothelial	P41_Endothelial	CSTL1	0.130827	7.47742	0.011	0	1	Up
41	Endothelial	P41_Endothelial	GINS1	0.130827	7.04179	0.011	0	1	Up
41	Endothelial	P41_Endothelial	KIF3B	0.130827	6.81455	0.011	0	1	Up
41	Endothelial	P41_Endothelial	DSN1	0.130827	6.74854	0.011	0	1	Up
41	Endothelial	P41_Endothelial	ACTR5	0.130827	7.09041	0.011	0	1	Up
41	Endothelial	P41_Endothelial	LPIN3	0.130827	7.09041	0.011	0	1	Up
41	Endothelial	P41_Endothelial	L3MBTL1	0.130827	6.21559	0.011	0	1	Up
41	Endothelial	P41_Endothelial	OSER1	0.130827	7.05781	0.011	0	1	Up
41	Endothelial	P41_Endothelial	WFDC11	0.130827	7.52159	0.011	0	1	Up
41	Endothelial	P41_Endothelial	CSE1L	0.130827	7.32316	0.011	0	1	Up
41	Endothelial	P41_Endothelial	CDH26	0.130827	7.76596	0.011	0	1	Up
41	Endothelial	P41_Endothelial	LSM14B	0.130827	7.52159	0.011	0	1	Up
41	Endothelial	P41_Endothelial	RBBP8NL	0.130827	6.34377	0.011	0	1	Up
41	Endothelial	P41_Endothelial	DOP1B	0.130827	7.16667	0.011	0	1	Up
41	Endothelial	P41_Endothelial	TMPRSS2	0.130827	7.38285	0.011	0	1	Up
41	Endothelial	P41_Endothelial	HSF2BP	0.130827	6.88387	0.011	0	1	Up
41	Endothelial	P41_Endothelial	RRP1B	0.130827	6.77457	0.011	0	1	Up
41	Endothelial	P41_Endothelial	ESS2	0.130827	6.26905	0.011	0	1	Up
41	Endothelial	P41_Endothelial	UBE2L3	0.130827	7.56719	0.011	0	1	Up
41	Endothelial	P41_Endothelial	PPIL2	0.130827	6.31527	0.011	0	1	Up
41	Endothelial	P41_Endothelial	TMEM211	0.130827	7.14936	0.011	0	1	Up
41	Endothelial	P41_Endothelial	NF2	0.130827	7.04179	0.011	0	1	Up
41	Endothelial	P41_Endothelial	ANKRD54	0.130827	7.6881	0.011	0	1	Up
41	Endothelial	P41_Endothelial	ENTHD1	0.130827	7.52159	0.011	0	1	Up
41	Endothelial	P41_Endothelial	L3MBTL2	0.130827	7.65073	0.011	0	1	Up
41	Endothelial	P41_Endothelial	ACO2	0.130827	8.06162	0.011	0	1	Up
41	Endothelial	P41_Endothelial	NAGA	0.130827	6.51759	0.011	0	1	Up
41	Endothelial	P41_Endothelial	TCF20	0.130827	7.39305	0.011	0	1	Up
41	Endothelial	P41_Endothelial	ZBED1	0.130827	6.51759	0.011	0	1	Up
41	Endothelial	P41_Endothelial	PRPS2	0.130827	6.88387	0.011	0	1	Up
41	Endothelial	P41_Endothelial	GEMIN8	0.130827	6.09848	0.011	0	1	Up
41	Endothelial	P41_Endothelial	NHS	0.130827	7.38285	0.011	0	1	Up
41	Endothelial	P41_Endothelial	CXorf21	0.130827	7.1842	0.011	0	1	Up
41	Endothelial	P41_Endothelial	DYNLT3	0.130827	7.31345	0.011	0	1	Up
41	Endothelial	P41_Endothelial	ZNF674	0.130827	6.31527	0.011	0	1	Up
41	Endothelial	P41_Endothelial	UBA1	0.130827	6.82133	0.011	0	1	Up
41	Endothelial	P41_Endothelial	USP11	0.130827	6.45369	0.011	0	1	Up
41	Endothelial	P41_Endothelial	ZNF182	0.130827	6.21559	0.011	0	1	Up
41	Endothelial	P41_Endothelial	CCDC120	0.130827	7.84836	0.011	0	1	Up
41	Endothelial	P41_Endothelial	GPR173	0.130827	6.77457	0.011	0	1	Up
41	Endothelial	P41_Endothelial	RIBC1	0.130827	7.37272	0.011	0	1	Up
41	Endothelial	P41_Endothelial	SPIN3	0.130827	6.45369	0.011	0	1	Up
41	Endothelial	P41_Endothelial	ZXDA	0.130827	7.21091	0.011	0	1	Up
41	Endothelial	P41_Endothelial	SPIN4	0.130827	6.82133	0.011	0	1	Up
41	Endothelial	P41_Endothelial	ITGB1BP2	0.130827	7.15799	0.011	0	1	Up
41	Endothelial	P41_Endothelial	RLIM	0.130827	6.64907	0.011	0	1	Up
41	Endothelial	P41_Endothelial	PBDC1	0.130827	6.17259	0.011	0	1	Up
41	Endothelial	P41_Endothelial	MAGEE1	0.130827	6.99481	0.011	0	1	Up
41	Endothelial	P41_Endothelial	ZNF711	0.130827	7.49934	0.011	0	1	Up
41	Endothelial	P41_Endothelial	POF1B	0.130827	7.30381	0.011	0	1	Up
41	Endothelial	P41_Endothelial	NAP1L3	0.130827	7.40332	0.011	0	1	Up
41	Endothelial	P41_Endothelial	TSPAN6	0.130827	7.55565	0.011	0	1	Up
41	Endothelial	P41_Endothelial	TRMT2B	0.130827	7.55565	0.011	0	1	Up
41	Endothelial	P41_Endothelial	MORC4	0.130827	7.57883	0.011	0	1	Up
41	Endothelial	P41_Endothelial	DOCK11	0.130827	7.41367	0.011	0	1	Up
41	Endothelial	P41_Endothelial	FGF13	0.130827	7.75268	0.011	0	1	Up
41	Endothelial	P41_Endothelial	AFF2	0.130827	7.63849	0.011	0	1	Up
41	Endothelial	P41_Endothelial	ZNF185	0.130827	7.51042	0.011	0	1	Up
41	Endothelial	P41_Endothelial	MTCP1	0.130827	6.26905	0.011	0	1	Up
41	Endothelial	P41_Endothelial	RAB39B	0.130827	6.31527	0.011	0	1	Up
41	Endothelial	P41_Endothelial	EIF1B	0.131218	1.07551	0.065	0.028	1	Up
41	Endothelial	P41_Endothelial	COPA	0.133484	-1.06871	0.033	0.08	1	Down
41	Endothelial	P41_Endothelial	COX7A2L	0.134475	0.940983	0.065	0.028	1	Up
41	Endothelial	P41_Endothelial	ZNF644	0.136433	1.81693	0.076	0.038	1	Up
41	Endothelial	P41_Endothelial	SPARC	0.138252	0.465316	0.359	0.292	1	Up
41	Endothelial	P41_Endothelial	SHE	0.13899	-6.7818	0	0.024	1	Down
41	Endothelial	P41_Endothelial	BCL7C	0.13899	-6.40223	0	0.024	1	Down
41	Endothelial	P41_Endothelial	CBFA2T3	0.13899	-6.71412	0	0.024	1	Down
41	Endothelial	P41_Endothelial	TPRG1L	0.138991	-6.86346	0	0.024	1	Down
41	Endothelial	P41_Endothelial	MAP3K6	0.138991	-6.87358	0	0.024	1	Down
41	Endothelial	P41_Endothelial	DNAJC8	0.138991	-5.87917	0	0.024	1	Down
41	Endothelial	P41_Endothelial	TMEM35B	0.138991	-7.1017	0	0.024	1	Down
41	Endothelial	P41_Endothelial	C1orf216	0.138991	-6.76965	0	0.024	1	Down
41	Endothelial	P41_Endothelial	STK40	0.138991	-7.1677	0	0.024	1	Down
41	Endothelial	P41_Endothelial	CAP1	0.138991	-6.95961	0	0.024	1	Down
41	Endothelial	P41_Endothelial	PATJ	0.138991	-6.97426	0	0.024	1	Down
41	Endothelial	P41_Endothelial	CSF1	0.138991	-6.71733	0	0.024	1	Down
41	Endothelial	P41_Endothelial	TSPAN2	0.138991	-6.22016	0	0.024	1	Down
41	Endothelial	P41_Endothelial	PRKAB2	0.138991	-7.06899	0	0.024	1	Down
41	Endothelial	P41_Endothelial	RRNAD1	0.138991	-6.83607	0	0.024	1	Down
41	Endothelial	P41_Endothelial	IER5	0.138991	-6.56936	0	0.024	1	Down
41	Endothelial	P41_Endothelial	LMOD1	0.138991	-6.41657	0	0.024	1	Down
41	Endothelial	P41_Endothelial	ELF3	0.138991	-6.10718	0	0.024	1	Down
41	Endothelial	P41_Endothelial	C1orf115	0.138991	-6.52633	0	0.024	1	Down
41	Endothelial	P41_Endothelial	TMEM63A	0.138991	-6.69459	0	0.024	1	Down
41	Endothelial	P41_Endothelial	NUP133	0.138991	-6.85847	0	0.024	1	Down
41	Endothelial	P41_Endothelial	TSNAX	0.138991	-6.72523	0	0.024	1	Down
41	Endothelial	P41_Endothelial	GGPS1	0.138991	-7.01147	0	0.024	1	Down
41	Endothelial	P41_Endothelial	ZBTB18	0.138991	-6.28712	0	0.024	1	Down
41	Endothelial	P41_Endothelial	ID2	0.138991	-6.64272	0	0.024	1	Down
41	Endothelial	P41_Endothelial	ZNF512	0.138991	-7.07258	0	0.024	1	Down
41	Endothelial	P41_Endothelial	EML4	0.138991	-6.75397	0	0.024	1	Down
41	Endothelial	P41_Endothelial	EHBP1	0.138991	-7.09762	0	0.024	1	Down
41	Endothelial	P41_Endothelial	SERTAD2	0.138991	-6.23462	0	0.024	1	Down
41	Endothelial	P41_Endothelial	AAK1	0.138991	-7.08058	0	0.024	1	Down
41	Endothelial	P41_Endothelial	TPRKB	0.138991	-6.3382	0	0.024	1	Down
41	Endothelial	P41_Endothelial	RNF149	0.138991	-6.79559	0	0.024	1	Down
41	Endothelial	P41_Endothelial	NCK2	0.138991	-7.38996	0	0.024	1	Down
41	Endothelial	P41_Endothelial	TMEM87B	0.138991	-6.33397	0	0.024	1	Down
41	Endothelial	P41_Endothelial	ORC4	0.138991	-6.81656	0	0.024	1	Down
41	Endothelial	P41_Endothelial	ACSL3	0.138991	-6.6263	0	0.024	1	Down
41	Endothelial	P41_Endothelial	PDE6D	0.138991	-7.22081	0	0.024	1	Down
41	Endothelial	P41_Endothelial	DIS3L2	0.138991	-6.69519	0	0.024	1	Down
41	Endothelial	P41_Endothelial	D2HGDH	0.138991	-6.53529	0	0.024	1	Down
41	Endothelial	P41_Endothelial	ATG7	0.138991	-6.27369	0	0.024	1	Down
41	Endothelial	P41_Endothelial	MKRN2	0.138991	-6.49077	0	0.024	1	Down
41	Endothelial	P41_Endothelial	NEK10	0.138991	-6.97752	0	0.024	1	Down
41	Endothelial	P41_Endothelial	CNOT10	0.138991	-7.10082	0	0.024	1	Down
41	Endothelial	P41_Endothelial	EXOSC7	0.138991	-6.97886	0	0.024	1	Down
41	Endothelial	P41_Endothelial	AMT	0.138991	-6.37623	0	0.024	1	Down
41	Endothelial	P41_Endothelial	FHIT	0.138991	-6.24577	0	0.024	1	Down
41	Endothelial	P41_Endothelial	CPOX	0.138991	-6.73895	0	0.024	1	Down
41	Endothelial	P41_Endothelial	ARHGAP31	0.138991	-6.6898	0	0.024	1	Down
41	Endothelial	P41_Endothelial	CCDC14	0.138991	-6.8008	0	0.024	1	Down
41	Endothelial	P41_Endothelial	DIPK2A	0.138991	-6.65371	0	0.024	1	Down
41	Endothelial	P41_Endothelial	HPS3	0.138991	-7.48131	0	0.024	1	Down
41	Endothelial	P41_Endothelial	NMD3	0.138991	-6.38788	0	0.024	1	Down
41	Endothelial	P41_Endothelial	SH3BP2	0.138991	-6.73364	0	0.024	1	Down
41	Endothelial	P41_Endothelial	RBPJ	0.138991	-7.14213	0	0.024	1	Down
41	Endothelial	P41_Endothelial	SGCB	0.138991	-7.37449	0	0.024	1	Down
41	Endothelial	P41_Endothelial	CLOCK	0.138991	-6.50082	0	0.024	1	Down
41	Endothelial	P41_Endothelial	LAMTOR3	0.138991	-6.85937	0	0.024	1	Down
41	Endothelial	P41_Endothelial	SEC24D	0.138991	-6.52097	0	0.024	1	Down
41	Endothelial	P41_Endothelial	FAT1	0.138991	-6.76326	0	0.024	1	Down
41	Endothelial	P41_Endothelial	MAP1B	0.138991	-6.80976	0	0.024	1	Down
41	Endothelial	P41_Endothelial	ZFYVE16	0.138991	-6.53825	0	0.024	1	Down
41	Endothelial	P41_Endothelial	NREP	0.138991	-6.62615	0	0.024	1	Down
41	Endothelial	P41_Endothelial	FEM1C	0.138991	-6.86788	0	0.024	1	Down
41	Endothelial	P41_Endothelial	PDLIM4	0.138991	-7.67215	0	0.024	1	Down
41	Endothelial	P41_Endothelial	ZMAT2	0.138991	-7.01812	0	0.024	1	Down
41	Endothelial	P41_Endothelial	ARAP3	0.138991	-6.57259	0	0.024	1	Down
41	Endothelial	P41_Endothelial	ABLIM3	0.138991	-7.02299	0	0.024	1	Down
41	Endothelial	P41_Endothelial	UBLCP1	0.138991	-7.312	0	0.024	1	Down
41	Endothelial	P41_Endothelial	MAPK9	0.138991	-5.98626	0	0.024	1	Down
41	Endothelial	P41_Endothelial	NRN1	0.138991	-7.33084	0	0.024	1	Down
41	Endothelial	P41_Endothelial	SNRNP48	0.138991	-7.3815	0	0.024	1	Down
41	Endothelial	P41_Endothelial	ZNF322	0.138991	-6.71622	0	0.024	1	Down
41	Endothelial	P41_Endothelial	DAAM2	0.138991	-6.42603	0	0.024	1	Down
41	Endothelial	P41_Endothelial	TBCC	0.138991	-6.55994	0	0.024	1	Down
41	Endothelial	P41_Endothelial	CLIC5	0.138991	-6.88133	0	0.024	1	Down
41	Endothelial	P41_Endothelial	FHL5	0.138991	-7.11986	0	0.024	1	Down
41	Endothelial	P41_Endothelial	PLN	0.138991	-7.50752	0	0.024	1	Down
41	Endothelial	P41_Endothelial	ECHDC1	0.138991	-7.07704	0	0.024	1	Down
41	Endothelial	P41_Endothelial	PDE10A	0.138991	-6.40424	0	0.024	1	Down
41	Endothelial	P41_Endothelial	SMOC2	0.138991	-6.93567	0	0.024	1	Down
41	Endothelial	P41_Endothelial	TTYH3	0.138991	-6.77539	0	0.024	1	Down
41	Endothelial	P41_Endothelial	C7orf25	0.138991	-6.18392	0	0.024	1	Down
41	Endothelial	P41_Endothelial	ZNF394	0.138991	-6.81799	0	0.024	1	Down
41	Endothelial	P41_Endothelial	DNAJC2	0.138991	-6.59284	0	0.024	1	Down
41	Endothelial	P41_Endothelial	BCAP29	0.138991	-6.00137	0	0.024	1	Down
41	Endothelial	P41_Endothelial	AKR1B1	0.138991	-6.38264	0	0.024	1	Down
41	Endothelial	P41_Endothelial	CREB3L2	0.138991	-7.12216	0	0.024	1	Down
41	Endothelial	P41_Endothelial	LMBR1	0.138991	-7.42761	0	0.024	1	Down
41	Endothelial	P41_Endothelial	PPP1R3B	0.138991	-6.80922	0	0.024	1	Down
41	Endothelial	P41_Endothelial	CHMP7	0.138991	-6.39359	0	0.024	1	Down
41	Endothelial	P41_Endothelial	SDCBP	0.138991	-7.11478	0	0.024	1	Down
41	Endothelial	P41_Endothelial	CHD7	0.138991	-6.32712	0	0.024	1	Down
41	Endothelial	P41_Endothelial	CPNE3	0.138991	-7.26147	0	0.024	1	Down
41	Endothelial	P41_Endothelial	KLF10	0.138991	-6.19952	0	0.024	1	Down
41	Endothelial	P41_Endothelial	ENY2	0.138991	-6.89172	0	0.024	1	Down
41	Endothelial	P41_Endothelial	FAM91A1	0.138991	-7.1017	0	0.024	1	Down
41	Endothelial	P41_Endothelial	WASHC5	0.138991	-7.40112	0	0.024	1	Down
41	Endothelial	P41_Endothelial	PUF60	0.138991	-6.45042	0	0.024	1	Down
41	Endothelial	P41_Endothelial	GALT	0.138991	-7.63387	0	0.024	1	Down
41	Endothelial	P41_Endothelial	CTSL	0.138991	-6.58666	0	0.024	1	Down
41	Endothelial	P41_Endothelial	SLC35D2	0.138991	-6.55466	0	0.024	1	Down
41	Endothelial	P41_Endothelial	PRXL2C	0.138991	-6.92967	0	0.024	1	Down
41	Endothelial	P41_Endothelial	NEBL	0.138991	-6.37372	0	0.024	1	Down
41	Endothelial	P41_Endothelial	HERC4	0.138991	-6.52524	0	0.024	1	Down
41	Endothelial	P41_Endothelial	AP3M1	0.138991	-6.50043	0	0.024	1	Down
41	Endothelial	P41_Endothelial	ADK	0.138991	-6.47437	0	0.024	1	Down
41	Endothelial	P41_Endothelial	CCSER2	0.138991	-6.72451	0	0.024	1	Down
41	Endothelial	P41_Endothelial	GRK5	0.138991	-6.73741	0	0.024	1	Down
41	Endothelial	P41_Endothelial	PLEKHA1	0.138991	-5.90253	0	0.024	1	Down
41	Endothelial	P41_Endothelial	TRIM22	0.138991	-7.03868	0	0.024	1	Down
41	Endothelial	P41_Endothelial	TEAD1	0.138991	-6.63508	0	0.024	1	Down
41	Endothelial	P41_Endothelial	EXT2	0.138991	-6.93653	0	0.024	1	Down
41	Endothelial	P41_Endothelial	MDK	0.138991	-5.9713	0	0.024	1	Down
41	Endothelial	P41_Endothelial	CCS	0.138991	-6.20685	0	0.024	1	Down
41	Endothelial	P41_Endothelial	NDUFC2	0.138991	-7.24852	0	0.024	1	Down
41	Endothelial	P41_Endothelial	CREBZF	0.138991	-7.26481	0	0.024	1	Down
41	Endothelial	P41_Endothelial	DYNC2H1	0.138991	-7.30789	0	0.024	1	Down
41	Endothelial	P41_Endothelial	VPS11	0.138991	-6.96192	0	0.024	1	Down
41	Endothelial	P41_Endothelial	AAAS	0.138991	-6.96533	0	0.024	1	Down
41	Endothelial	P41_Endothelial	PAN2	0.138991	-6.3429	0	0.024	1	Down
41	Endothelial	P41_Endothelial	CRY1	0.138991	-7.03115	0	0.024	1	Down
41	Endothelial	P41_Endothelial	PRDM4	0.138991	-6.89365	0	0.024	1	Down
41	Endothelial	P41_Endothelial	KCTD10	0.138991	-7.96668	0	0.024	1	Down
41	Endothelial	P41_Endothelial	ATP2A2	0.138991	-6.85066	0	0.024	1	Down
41	Endothelial	P41_Endothelial	ZNF664	0.138991	-6.82089	0	0.024	1	Down
41	Endothelial	P41_Endothelial	MED4	0.138991	-6.88796	0	0.024	1	Down
41	Endothelial	P41_Endothelial	PHF11	0.138991	-6.56273	0	0.024	1	Down
41	Endothelial	P41_Endothelial	RBM23	0.138991	-6.75745	0	0.024	1	Down
41	Endothelial	P41_Endothelial	TIMM9	0.138991	-6.39548	0	0.024	1	Down
41	Endothelial	P41_Endothelial	RHOJ	0.138991	-6.59601	0	0.024	1	Down
41	Endothelial	P41_Endothelial	PSEN1	0.138991	-6.65693	0	0.024	1	Down
41	Endothelial	P41_Endothelial	WARS	0.138991	-6.87711	0	0.024	1	Down
41	Endothelial	P41_Endothelial	SLC30A4	0.138991	-6.49191	0	0.024	1	Down
41	Endothelial	P41_Endothelial	ZNF280D	0.138991	-7.07043	0	0.024	1	Down
41	Endothelial	P41_Endothelial	IQGAP1	0.138991	-6.94866	0	0.024	1	Down
41	Endothelial	P41_Endothelial	FURIN	0.138991	-7.01848	0	0.024	1	Down
41	Endothelial	P41_Endothelial	RPUSD1	0.138991	-6.64125	0	0.024	1	Down
41	Endothelial	P41_Endothelial	MVP	0.138991	-7.12065	0	0.024	1	Down
41	Endothelial	P41_Endothelial	CSNK2A2	0.138991	-6.76143	0	0.024	1	Down
41	Endothelial	P41_Endothelial	ELMO3	0.138991	-7.04963	0	0.024	1	Down
41	Endothelial	P41_Endothelial	EDC4	0.138991	-7.03251	0	0.024	1	Down
41	Endothelial	P41_Endothelial	MTSS2	0.138991	-7.18062	0	0.024	1	Down
41	Endothelial	P41_Endothelial	DHX38	0.138991	-6.61437	0	0.024	1	Down
41	Endothelial	P41_Endothelial	ATMIN	0.138991	-6.78798	0	0.024	1	Down
41	Endothelial	P41_Endothelial	ZNF276	0.138991	-7.28464	0	0.024	1	Down
41	Endothelial	P41_Endothelial	VAMP2	0.138991	-6.75608	0	0.024	1	Down
41	Endothelial	P41_Endothelial	TOM1L2	0.138991	-6.91912	0	0.024	1	Down
41	Endothelial	P41_Endothelial	STARD3	0.138991	-6.58917	0	0.024	1	Down
41	Endothelial	P41_Endothelial	WIPF2	0.138991	-7.29169	0	0.024	1	Down
41	Endothelial	P41_Endothelial	MTMR4	0.138991	-7.00355	0	0.024	1	Down
41	Endothelial	P41_Endothelial	YPEL2	0.138991	-7.29432	0	0.024	1	Down
41	Endothelial	P41_Endothelial	TRIM47	0.138991	-7.16282	0	0.024	1	Down
41	Endothelial	P41_Endothelial	UBE2O	0.138991	-6.81555	0	0.024	1	Down
41	Endothelial	P41_Endothelial	MFSD11	0.138991	-7.00177	0	0.024	1	Down
41	Endothelial	P41_Endothelial	SPIRE1	0.138991	-6.85362	0	0.024	1	Down
41	Endothelial	P41_Endothelial	SEH1L	0.138991	-7.17108	0	0.024	1	Down
41	Endothelial	P41_Endothelial	ANKRD29	0.138991	-7.22581	0	0.024	1	Down
41	Endothelial	P41_Endothelial	ELP2	0.138991	-6.74447	0	0.024	1	Down
41	Endothelial	P41_Endothelial	ZNF236	0.138991	-6.16656	0	0.024	1	Down
41	Endothelial	P41_Endothelial	MOB3A	0.138991	-6.58738	0	0.024	1	Down
41	Endothelial	P41_Endothelial	PTPRS	0.138991	-6.85536	0	0.024	1	Down
41	Endothelial	P41_Endothelial	KHSRP	0.138991	-7.20884	0	0.024	1	Down
41	Endothelial	P41_Endothelial	PNPLA6	0.138991	-7.28025	0	0.024	1	Down
41	Endothelial	P41_Endothelial	CDKN2D	0.138991	-6.9286	0	0.024	1	Down
41	Endothelial	P41_Endothelial	RGL3	0.138991	-6.53071	0	0.024	1	Down
41	Endothelial	P41_Endothelial	CCDC130	0.138991	-7.04177	0	0.024	1	Down
41	Endothelial	P41_Endothelial	MAP1S	0.138991	-6.59462	0	0.024	1	Down
41	Endothelial	P41_Endothelial	FKBP8	0.138991	-7.32017	0	0.024	1	Down
41	Endothelial	P41_Endothelial	UPF1	0.138991	-6.90347	0	0.024	1	Down
41	Endothelial	P41_Endothelial	ATP13A1	0.138991	-6.65185	0	0.024	1	Down
41	Endothelial	P41_Endothelial	CEBPG	0.138991	-6.60468	0	0.024	1	Down
41	Endothelial	P41_Endothelial	SIPA1L3	0.138991	-6.58224	0	0.024	1	Down
41	Endothelial	P41_Endothelial	SNRPA	0.138991	-7.43564	0	0.024	1	Down
41	Endothelial	P41_Endothelial	TGFB1	0.138991	-6.76181	0	0.024	1	Down
41	Endothelial	P41_Endothelial	BBC3	0.138991	-6.72104	0	0.024	1	Down
41	Endothelial	P41_Endothelial	NAPA	0.138991	-6.73359	0	0.024	1	Down
41	Endothelial	P41_Endothelial	SNRNP70	0.138991	-7.03023	0	0.024	1	Down
41	Endothelial	P41_Endothelial	ZSCAN18	0.138991	-7.31838	0	0.024	1	Down
41	Endothelial	P41_Endothelial	TRIM28	0.138991	-6.85538	0	0.024	1	Down
41	Endothelial	P41_Endothelial	AP5S1	0.138991	-6.89895	0	0.024	1	Down
41	Endothelial	P41_Endothelial	DTD1	0.138991	-7.40559	0	0.024	1	Down
41	Endothelial	P41_Endothelial	XRN2	0.138991	-6.76625	0	0.024	1	Down
41	Endothelial	P41_Endothelial	SCAND1	0.138991	-6.72145	0	0.024	1	Down
41	Endothelial	P41_Endothelial	NRIP1	0.138991	-7.05573	0	0.024	1	Down
41	Endothelial	P41_Endothelial	CARD10	0.138991	-7.17085	0	0.024	1	Down
41	Endothelial	P41_Endothelial	SGSM3	0.138991	-6.82889	0	0.024	1	Down
41	Endothelial	P41_Endothelial	FBLN1	0.138991	-6.81166	0	0.024	1	Down
41	Endothelial	P41_Endothelial	MAPK11	0.138991	-6.25495	0	0.024	1	Down
41	Endothelial	P41_Endothelial	CTPS2	0.138991	-7.18048	0	0.024	1	Down
41	Endothelial	P41_Endothelial	PDHA1	0.138991	-6.70602	0	0.024	1	Down
41	Endothelial	P41_Endothelial	DDX3X	0.138991	-6.87946	0	0.024	1	Down
41	Endothelial	P41_Endothelial	PLP2	0.138991	-7.143	0	0.024	1	Down
41	Endothelial	P41_Endothelial	RBMX2	0.138991	-6.90614	0	0.024	1	Down
41	Endothelial	P41_Endothelial	ATP11C	0.138991	-6.56456	0	0.024	1	Down
41	Endothelial	P41_Endothelial	MPP1	0.138991	-6.77639	0	0.024	1	Down
41	Endothelial	P41_Endothelial	NCOR2	0.140291	-1.03419	0.043	0.094	1	Down
41	Endothelial	P41_Endothelial	BLZF1	0.140721	3.10044	0.033	0.009	1	Up
41	Endothelial	P41_Endothelial	FANCL	0.140721	2.78004	0.033	0.009	1	Up
41	Endothelial	P41_Endothelial	TRNT1	0.140721	3.9998	0.033	0.009	1	Up
41	Endothelial	P41_Endothelial	WDR36	0.140721	3.15181	0.033	0.009	1	Up
41	Endothelial	P41_Endothelial	PPP1R35	0.140721	2.77493	0.033	0.009	1	Up
41	Endothelial	P41_Endothelial	PLCE1	0.140721	2.63581	0.033	0.009	1	Up
41	Endothelial	P41_Endothelial	SF3B2	0.140721	2.74105	0.033	0.009	1	Up
41	Endothelial	P41_Endothelial	XPOT	0.140721	3.19847	0.033	0.009	1	Up
41	Endothelial	P41_Endothelial	MAPK1IP1L	0.140721	3.1184	0.033	0.009	1	Up
41	Endothelial	P41_Endothelial	CLMN	0.140721	2.27749	0.033	0.009	1	Up
41	Endothelial	P41_Endothelial	SQOR	0.140721	2.5328	0.033	0.009	1	Up
41	Endothelial	P41_Endothelial	DOT1L	0.140721	3.00572	0.033	0.009	1	Up
41	Endothelial	P41_Endothelial	EMP3	0.140721	3.05222	0.033	0.009	1	Up
41	Endothelial	P41_Endothelial	NPEPL1	0.140721	3.05796	0.033	0.009	1	Up
41	Endothelial	P41_Endothelial	TANGO2	0.140721	3.37212	0.033	0.009	1	Up
41	Endothelial	P41_Endothelial	ETS2	0.141485	-1.91455	0.022	0.061	1	Down
41	Endothelial	P41_Endothelial	PEX11B	0.142467	2.67501	0.033	0.009	1	Up
41	Endothelial	P41_Endothelial	TRAF5	0.142467	2.61546	0.033	0.009	1	Up
41	Endothelial	P41_Endothelial	ETAA1	0.142467	2.64226	0.033	0.009	1	Up
41	Endothelial	P41_Endothelial	SNRK	0.142467	2.68938	0.033	0.009	1	Up
41	Endothelial	P41_Endothelial	NPY5R	0.142467	2.58391	0.033	0.009	1	Up
41	Endothelial	P41_Endothelial	SLU7	0.142467	2.38613	0.033	0.009	1	Up
41	Endothelial	P41_Endothelial	FASTK	0.142467	3.08061	0.033	0.009	1	Up
41	Endothelial	P41_Endothelial	ARFGEF1	0.142467	2.79961	0.033	0.009	1	Up
41	Endothelial	P41_Endothelial	RIC8A	0.142467	2.23745	0.033	0.009	1	Up
41	Endothelial	P41_Endothelial	SDR39U1	0.142467	2.23736	0.033	0.009	1	Up
41	Endothelial	P41_Endothelial	THSD4	0.142512	-1.55544	0.022	0.061	1	Down
41	Endothelial	P41_Endothelial	CSRP1	0.142922	-0.970363	0.098	0.16	1	Down
41	Endothelial	P41_Endothelial	MTA3	0.143345	2.45258	0.033	0.009	1	Up
41	Endothelial	P41_Endothelial	BNIP2	0.143545	-1.643	0.022	0.061	1	Down
41	Endothelial	P41_Endothelial	SNX27	0.14423	1.99158	0.033	0.009	1	Up
41	Endothelial	P41_Endothelial	ADI1	0.14423	2.18016	0.033	0.009	1	Up
41	Endothelial	P41_Endothelial	NDUFB4	0.14423	2.02115	0.033	0.009	1	Up
41	Endothelial	P41_Endothelial	ARMC8	0.14423	2.2669	0.033	0.009	1	Up
41	Endothelial	P41_Endothelial	DCTD	0.14423	1.93557	0.033	0.009	1	Up
41	Endothelial	P41_Endothelial	TRIO	0.14423	2.35989	0.033	0.009	1	Up
41	Endothelial	P41_Endothelial	HIST1H1D	0.14423	2.33154	0.033	0.009	1	Up
41	Endothelial	P41_Endothelial	PKIB	0.14423	2.34088	0.033	0.009	1	Up
41	Endothelial	P41_Endothelial	PHF20L1	0.14423	1.94315	0.033	0.009	1	Up
41	Endothelial	P41_Endothelial	CALML5	0.14423	2.09681	0.033	0.009	1	Up
41	Endothelial	P41_Endothelial	ECD	0.14423	2.30608	0.033	0.009	1	Up
41	Endothelial	P41_Endothelial	CDK2AP2	0.14423	2.09396	0.033	0.009	1	Up
41	Endothelial	P41_Endothelial	COPS7A	0.14423	2.41961	0.033	0.009	1	Up
41	Endothelial	P41_Endothelial	CD4	0.14423	2.47816	0.033	0.009	1	Up
41	Endothelial	P41_Endothelial	RB1	0.14423	2.03577	0.033	0.009	1	Up
41	Endothelial	P41_Endothelial	BRD7	0.14423	2.16031	0.033	0.009	1	Up
41	Endothelial	P41_Endothelial	CWC25	0.14423	2.17593	0.033	0.009	1	Up
41	Endothelial	P41_Endothelial	SEC11C	0.14423	2.07402	0.033	0.009	1	Up
41	Endothelial	P41_Endothelial	FAM83F	0.14423	1.86098	0.033	0.009	1	Up
41	Endothelial	P41_Endothelial	COA3	0.144584	1.51445	0.076	0.038	1	Up
41	Endothelial	P41_Endothelial	DHX15	0.144584	-1.45474	0.022	0.061	1	Down
41	Endothelial	P41_Endothelial	SHISA5	0.145629	-1.43515	0.022	0.061	1	Down
41	Endothelial	P41_Endothelial	CD47	0.145629	-1.34048	0.022	0.061	1	Down
41	Endothelial	P41_Endothelial	CD2AP	0.145629	-1.4304	0.022	0.061	1	Down
41	Endothelial	P41_Endothelial	AGO1	0.14601	1.92377	0.033	0.009	1	Up
41	Endothelial	P41_Endothelial	FNBP1L	0.14601	1.82686	0.033	0.009	1	Up
41	Endothelial	P41_Endothelial	DHX9	0.14601	1.73565	0.033	0.009	1	Up
41	Endothelial	P41_Endothelial	ODC1	0.14601	1.77559	0.033	0.009	1	Up
41	Endothelial	P41_Endothelial	MRFAP1L1	0.14601	1.99385	0.033	0.009	1	Up
41	Endothelial	P41_Endothelial	TMEM33	0.14601	1.77313	0.033	0.009	1	Up
41	Endothelial	P41_Endothelial	PURA	0.14601	1.88917	0.033	0.009	1	Up
41	Endothelial	P41_Endothelial	AGR3	0.14601	1.83037	0.033	0.009	1	Up
41	Endothelial	P41_Endothelial	GTF2I	0.14601	1.9322	0.033	0.009	1	Up
41	Endothelial	P41_Endothelial	CHCHD3	0.14601	1.91882	0.033	0.009	1	Up
41	Endothelial	P41_Endothelial	EIF4EBP1	0.14601	1.61914	0.033	0.009	1	Up
41	Endothelial	P41_Endothelial	SNX19	0.14601	1.67938	0.033	0.009	1	Up
41	Endothelial	P41_Endothelial	WDFY2	0.14601	0.78806	0.033	0.009	1	Up
41	Endothelial	P41_Endothelial	FUT8	0.14601	2.10606	0.033	0.009	1	Up
41	Endothelial	P41_Endothelial	KCTD5	0.14601	1.17914	0.033	0.009	1	Up
41	Endothelial	P41_Endothelial	HSF4	0.14601	1.78393	0.033	0.009	1	Up
41	Endothelial	P41_Endothelial	FLII	0.14601	1.36753	0.033	0.009	1	Up
41	Endothelial	P41_Endothelial	ADAP2	0.14601	1.32285	0.033	0.009	1	Up
41	Endothelial	P41_Endothelial	PCNA	0.14601	1.85979	0.033	0.009	1	Up
41	Endothelial	P41_Endothelial	DDX27	0.14601	2.10729	0.033	0.009	1	Up
41	Endothelial	P41_Endothelial	MAT2A	0.147275	-0.64519	0.065	0.123	1	Down
41	Endothelial	P41_Endothelial	MYADM	0.147735	-0.675426	0.022	0.061	1	Down
41	Endothelial	P41_Endothelial	CENPU	0.147806	1.70425	0.033	0.009	1	Up
41	Endothelial	P41_Endothelial	ELOC	0.147806	1.22291	0.033	0.009	1	Up
41	Endothelial	P41_Endothelial	TUBGCP3	0.147806	1.50818	0.033	0.009	1	Up
41	Endothelial	P41_Endothelial	MED13	0.147806	1.58824	0.033	0.009	1	Up
41	Endothelial	P41_Endothelial	PPP1R14A	0.147806	1.6615	0.033	0.009	1	Up
41	Endothelial	P41_Endothelial	GGA1	0.147806	1.67552	0.033	0.009	1	Up
41	Endothelial	P41_Endothelial	LAMA5	0.148797	-1.16471	0.022	0.061	1	Down
41	Endothelial	P41_Endothelial	RNF181	0.149619	1.38257	0.033	0.009	1	Up
41	Endothelial	P41_Endothelial	ZCRB1	0.149619	1.06191	0.033	0.009	1	Up
41	Endothelial	P41_Endothelial	CRABP2	0.149865	-1.03699	0.022	0.061	1	Down
41	Endothelial	P41_Endothelial	GOLPH3	0.149865	1.50744	0.076	0.038	1	Up
41	Endothelial	P41_Endothelial	NIPBL	0.150531	1.4224	0.033	0.009	1	Up
41	Endothelial	P41_Endothelial	TMEM255B	0.150939	-0.423857	0.022	0.061	1	Down
41	Endothelial	P41_Endothelial	CEP44	0.151449	1.106	0.033	0.009	1	Up
41	Endothelial	P41_Endothelial	CLMP	0.151449	0.915326	0.033	0.009	1	Up
41	Endothelial	P41_Endothelial	CCDC91	0.151449	0.60472	0.033	0.009	1	Up
41	Endothelial	P41_Endothelial	ZNF768	0.151449	1.35901	0.033	0.009	1	Up
41	Endothelial	P41_Endothelial	MMP24OS	0.152018	-1.01133	0.022	0.061	1	Down
41	Endothelial	P41_Endothelial	HNRNPUL2	0.152849	-3.19982	0.011	0.042	1	Down
41	Endothelial	P41_Endothelial	ELL2	0.153103	1.16074	0.076	0.038	1	Up
41	Endothelial	P41_Endothelial	TPRG1	0.154174	-2.67898	0.011	0.042	1	Down
41	Endothelial	P41_Endothelial	TCIRG1	0.154174	-2.90186	0.011	0.042	1	Down
41	Endothelial	P41_Endothelial	RNF7	0.154681	1.75411	0.098	0.057	1	Up
41	Endothelial	P41_Endothelial	SEC61B	0.155507	2.27328	0.054	0.024	1	Up
41	Endothelial	P41_Endothelial	RBM39	0.155507	2.12848	0.054	0.024	1	Up
41	Endothelial	P41_Endothelial	GORASP2	0.156849	-2.1503	0.011	0.042	1	Down
41	Endothelial	P41_Endothelial	APBB2	0.156849	-2.15167	0.011	0.042	1	Down
41	Endothelial	P41_Endothelial	RAI2	0.156849	-1.97666	0.011	0.042	1	Down
41	Endothelial	P41_Endothelial	TCEAL1	0.156849	-2.03618	0.011	0.042	1	Down
41	Endothelial	P41_Endothelial	USF2	0.157095	1.37538	0.087	0.047	1	Up
41	Endothelial	P41_Endothelial	CRTC2	0.1582	-1.83388	0.011	0.042	1	Down
41	Endothelial	P41_Endothelial	OLFML2B	0.1582	-1.89808	0.011	0.042	1	Down
41	Endothelial	P41_Endothelial	SP100	0.1582	-1.88259	0.011	0.042	1	Down
41	Endothelial	P41_Endothelial	BRF1	0.1582	-1.63281	0.011	0.042	1	Down
41	Endothelial	P41_Endothelial	SYMPK	0.1582	-1.94934	0.011	0.042	1	Down
41	Endothelial	P41_Endothelial	MBD2	0.1582	2.03305	0.054	0.024	1	Up
41	Endothelial	P41_Endothelial	JUNB	0.158257	-1.29114	0.043	0.09	1	Down
41	Endothelial	P41_Endothelial	RNASE1	0.158768	-0.461361	0.065	0.123	1	Down
41	Endothelial	P41_Endothelial	TNS1	0.159559	-1.64698	0.011	0.042	1	Down
41	Endothelial	P41_Endothelial	PTPRG	0.159559	-1.84127	0.011	0.042	1	Down
41	Endothelial	P41_Endothelial	C1R	0.159559	-1.78409	0.011	0.042	1	Down
41	Endothelial	P41_Endothelial	SSR4	0.159559	1.83418	0.054	0.024	1	Up
41	Endothelial	P41_Endothelial	GNAI2	0.160562	-1.16666	0.033	0.075	1	Down
41	Endothelial	P41_Endothelial	AKR7A2	0.160927	-1.69607	0.011	0.042	1	Down
41	Endothelial	P41_Endothelial	PUM1	0.160927	-1.22229	0.011	0.042	1	Down
41	Endothelial	P41_Endothelial	NFIB	0.160927	-1.41839	0.011	0.042	1	Down
41	Endothelial	P41_Endothelial	ABCB7	0.160927	-1.39298	0.011	0.042	1	Down
41	Endothelial	P41_Endothelial	CNOT6L	0.160927	1.74486	0.054	0.024	1	Up
41	Endothelial	P41_Endothelial	FBXL17	0.160927	1.69014	0.054	0.024	1	Up
41	Endothelial	P41_Endothelial	SUDS3	0.160927	1.70438	0.054	0.024	1	Up
41	Endothelial	P41_Endothelial	UBE2I	0.161207	1.32653	0.087	0.047	1	Up
41	Endothelial	P41_Endothelial	EPB41L2	0.162304	-1.41515	0.011	0.042	1	Down
41	Endothelial	P41_Endothelial	TNFRSF10B	0.162304	-0.815164	0.011	0.042	1	Down
41	Endothelial	P41_Endothelial	NIBAN2	0.162304	-1.19192	0.011	0.042	1	Down
41	Endothelial	P41_Endothelial	SEC16A	0.162304	-1.18994	0.011	0.042	1	Down
41	Endothelial	P41_Endothelial	MICAL2	0.162304	-1.50573	0.011	0.042	1	Down
41	Endothelial	P41_Endothelial	ESYT1	0.162304	-1.26017	0.011	0.042	1	Down
41	Endothelial	P41_Endothelial	RNPS1	0.162304	-1.02697	0.011	0.042	1	Down
41	Endothelial	P41_Endothelial	GFRA1	0.162304	1.63319	0.054	0.024	1	Up
41	Endothelial	P41_Endothelial	MLEC	0.162304	1.52555	0.054	0.024	1	Up
41	Endothelial	P41_Endothelial	ACTB	0.162745	-0.346057	0.25	0.34	1	Down
41	Endothelial	P41_Endothelial	MTPAP	0.162996	-0.961513	0.011	0.042	1	Down
41	Endothelial	P41_Endothelial	CENPT	0.16369	1.29141	0.054	0.024	1	Up
41	Endothelial	P41_Endothelial	SZRD1	0.16369	-1.07418	0.011	0.042	1	Down
41	Endothelial	P41_Endothelial	AKT3	0.16369	-1.08584	0.011	0.042	1	Down
41	Endothelial	P41_Endothelial	TGFBI	0.16369	-0.838025	0.011	0.042	1	Down
41	Endothelial	P41_Endothelial	APEX1	0.16369	-0.744086	0.011	0.042	1	Down
41	Endothelial	P41_Endothelial	LYPD6B	0.165085	1.52502	0.054	0.024	1	Up
41	Endothelial	P41_Endothelial	RMND5A	0.166489	1.35366	0.054	0.024	1	Up
41	Endothelial	P41_Endothelial	SELENOF	0.167194	1.23215	0.054	0.024	1	Up
41	Endothelial	P41_Endothelial	MTFR1L	0.16722	2.60415	0.022	0.005	1	Up
41	Endothelial	P41_Endothelial	SCMH1	0.16722	4.18611	0.022	0.005	1	Up
41	Endothelial	P41_Endothelial	CCDC24	0.16722	3.06355	0.022	0.005	1	Up
41	Endothelial	P41_Endothelial	ACOT11	0.16722	2.34992	0.022	0.005	1	Up
41	Endothelial	P41_Endothelial	WDR78	0.16722	3.31465	0.022	0.005	1	Up
41	Endothelial	P41_Endothelial	BCAS2	0.16722	3.47735	0.022	0.005	1	Up
41	Endothelial	P41_Endothelial	HIST2H2BE	0.16722	3.83706	0.022	0.005	1	Up
41	Endothelial	P41_Endothelial	RORC	0.16722	3.52043	0.022	0.005	1	Up
41	Endothelial	P41_Endothelial	NOS1AP	0.16722	4.33493	0.022	0.005	1	Up
41	Endothelial	P41_Endothelial	PIGC	0.16722	3.06905	0.022	0.005	1	Up
41	Endothelial	P41_Endothelial	LAD1	0.16722	3.22663	0.022	0.005	1	Up
41	Endothelial	P41_Endothelial	SMYD2	0.16722	3.43387	0.022	0.005	1	Up
41	Endothelial	P41_Endothelial	SDC1	0.16722	4.08749	0.022	0.005	1	Up
41	Endothelial	P41_Endothelial	COMMD1	0.16722	3.06905	0.022	0.005	1	Up
41	Endothelial	P41_Endothelial	PLEK	0.16722	3.03869	0.022	0.005	1	Up
41	Endothelial	P41_Endothelial	KANSL3	0.16722	2.65677	0.022	0.005	1	Up
41	Endothelial	P41_Endothelial	C2orf92	0.16722	4.30939	0.022	0.005	1	Up
41	Endothelial	P41_Endothelial	CYTIP	0.16722	2.94087	0.022	0.005	1	Up
41	Endothelial	P41_Endothelial	METTL21A	0.16722	2.70635	0.022	0.005	1	Up
41	Endothelial	P41_Endothelial	SSUH2	0.16722	2.93019	0.022	0.005	1	Up
41	Endothelial	P41_Endothelial	NUP210	0.16722	2.84927	0.022	0.005	1	Up
41	Endothelial	P41_Endothelial	RFTN1	0.16722	3.71536	0.022	0.005	1	Up
41	Endothelial	P41_Endothelial	TOP2B	0.16722	3.85751	0.022	0.005	1	Up
41	Endothelial	P41_Endothelial	PRKAR2A	0.16722	3.82837	0.022	0.005	1	Up
41	Endothelial	P41_Endothelial	DBR1	0.16722	3.16756	0.022	0.005	1	Up
41	Endothelial	P41_Endothelial	MFSD10	0.16722	3.92309	0.022	0.005	1	Up
41	Endothelial	P41_Endothelial	GNPDA2	0.16722	2.64118	0.022	0.005	1	Up
41	Endothelial	P41_Endothelial	FIP1L1	0.16722	2.59393	0.022	0.005	1	Up
41	Endothelial	P41_Endothelial	RCHY1	0.16722	3.69862	0.022	0.005	1	Up
41	Endothelial	P41_Endothelial	ZNF827	0.16722	3.77008	0.022	0.005	1	Up
41	Endothelial	P41_Endothelial	LSM6	0.16722	2.9891	0.022	0.005	1	Up
41	Endothelial	P41_Endothelial	TENT4A	0.16722	3.51516	0.022	0.005	1	Up
41	Endothelial	P41_Endothelial	ADAMTS12	0.16722	4.20192	0.022	0.005	1	Up
41	Endothelial	P41_Endothelial	SREK1IP1	0.16722	3.28223	0.022	0.005	1	Up
41	Endothelial	P41_Endothelial	SCAMP1	0.16722	4.40894	0.022	0.005	1	Up
41	Endothelial	P41_Endothelial	FOXI1	0.16722	3.89813	0.022	0.005	1	Up
41	Endothelial	P41_Endothelial	HIST1H1E	0.16722	3.52804	0.022	0.005	1	Up
41	Endothelial	P41_Endothelial	DHX16	0.16722	3.13942	0.022	0.005	1	Up
41	Endothelial	P41_Endothelial	BYSL	0.16722	3.61974	0.022	0.005	1	Up
41	Endothelial	P41_Endothelial	SLC35B2	0.16722	2.55728	0.022	0.005	1	Up
41	Endothelial	P41_Endothelial	FILIP1	0.16722	3.11344	0.022	0.005	1	Up
41	Endothelial	P41_Endothelial	SLC35A1	0.16722	3.06115	0.022	0.005	1	Up
41	Endothelial	P41_Endothelial	RWDD1	0.16722	2.72106	0.022	0.005	1	Up
41	Endothelial	P41_Endothelial	SMIM30	0.16722	3.10135	0.022	0.005	1	Up
41	Endothelial	P41_Endothelial	ZNF282	0.16722	2.96509	0.022	0.005	1	Up
41	Endothelial	P41_Endothelial	CCN4	0.16722	3.22117	0.022	0.005	1	Up
41	Endothelial	P41_Endothelial	CHRAC1	0.16722	2.73356	0.022	0.005	1	Up
41	Endothelial	P41_Endothelial	UBAP2	0.16722	3.26603	0.022	0.005	1	Up
41	Endothelial	P41_Endothelial	GNE	0.16722	4.28019	0.022	0.005	1	Up
41	Endothelial	P41_Endothelial	HSDL2	0.16722	2.52203	0.022	0.005	1	Up
41	Endothelial	P41_Endothelial	ZBTB6	0.16722	3.41748	0.022	0.005	1	Up
41	Endothelial	P41_Endothelial	MED22	0.16722	3.94955	0.022	0.005	1	Up
41	Endothelial	P41_Endothelial	ASB13	0.16722	3.54169	0.022	0.005	1	Up
41	Endothelial	P41_Endothelial	USP54	0.16722	2.79811	0.022	0.005	1	Up
41	Endothelial	P41_Endothelial	SORBS1	0.16722	3.09549	0.022	0.005	1	Up
41	Endothelial	P41_Endothelial	SLC18A2	0.16722	3.80914	0.022	0.005	1	Up
41	Endothelial	P41_Endothelial	PDZD8	0.16722	4.12535	0.022	0.005	1	Up
41	Endothelial	P41_Endothelial	PTPRE	0.16722	3.3509	0.022	0.005	1	Up
41	Endothelial	P41_Endothelial	RASSF7	0.16722	3.43211	0.022	0.005	1	Up
41	Endothelial	P41_Endothelial	USP47	0.16722	2.63335	0.022	0.005	1	Up
41	Endothelial	P41_Endothelial	BANF1	0.16722	2.59975	0.022	0.005	1	Up
41	Endothelial	P41_Endothelial	C11orf80	0.16722	2.79175	0.022	0.005	1	Up
41	Endothelial	P41_Endothelial	DYRK4	0.16722	3.22083	0.022	0.005	1	Up
41	Endothelial	P41_Endothelial	PTPN6	0.16722	2.42108	0.022	0.005	1	Up
41	Endothelial	P41_Endothelial	CLEC7A	0.16722	3.20748	0.022	0.005	1	Up
41	Endothelial	P41_Endothelial	RECQL	0.16722	3.83346	0.022	0.005	1	Up
41	Endothelial	P41_Endothelial	KCNJ8	0.16722	2.88389	0.022	0.005	1	Up
41	Endothelial	P41_Endothelial	RASSF8	0.16722	4.06329	0.022	0.005	1	Up
41	Endothelial	P41_Endothelial	CNPY2	0.16722	3.70651	0.022	0.005	1	Up
41	Endothelial	P41_Endothelial	RXYLT1	0.16722	2.94319	0.022	0.005	1	Up
41	Endothelial	P41_Endothelial	NUP58	0.16722	3.07545	0.022	0.005	1	Up
41	Endothelial	P41_Endothelial	TINF2	0.16722	2.71641	0.022	0.005	1	Up
41	Endothelial	P41_Endothelial	TOGARAM1	0.16722	2.52483	0.022	0.005	1	Up
41	Endothelial	P41_Endothelial	ZNF410	0.16722	3.57413	0.022	0.005	1	Up
41	Endothelial	P41_Endothelial	DLST	0.16722	3.78198	0.022	0.005	1	Up
41	Endothelial	P41_Endothelial	DIO2	0.16722	2.56039	0.022	0.005	1	Up
41	Endothelial	P41_Endothelial	ANKRD9	0.16722	4.08118	0.022	0.005	1	Up
41	Endothelial	P41_Endothelial	ZBTB42	0.16722	4.2083	0.022	0.005	1	Up
41	Endothelial	P41_Endothelial	PCSK6	0.16722	3.35795	0.022	0.005	1	Up
41	Endothelial	P41_Endothelial	RAB40C	0.16722	2.97675	0.022	0.005	1	Up
41	Endothelial	P41_Endothelial	BICDL2	0.16722	2.66586	0.022	0.005	1	Up
41	Endothelial	P41_Endothelial	PMM2	0.16722	4.03911	0.022	0.005	1	Up
41	Endothelial	P41_Endothelial	CIAO2B	0.16722	3.22292	0.022	0.005	1	Up
41	Endothelial	P41_Endothelial	VPS4A	0.16722	4.03903	0.022	0.005	1	Up
41	Endothelial	P41_Endothelial	CMTR2	0.16722	3.90658	0.022	0.005	1	Up
41	Endothelial	P41_Endothelial	FBXO31	0.16722	3.43395	0.022	0.005	1	Up
41	Endothelial	P41_Endothelial	SPG7	0.16722	3.00112	0.022	0.005	1	Up
41	Endothelial	P41_Endothelial	SERPINF1	0.16722	3.00222	0.022	0.005	1	Up
41	Endothelial	P41_Endothelial	CLDN7	0.16722	4.38168	0.022	0.005	1	Up
41	Endothelial	P41_Endothelial	TOP3A	0.16722	2.36404	0.022	0.005	1	Up
41	Endothelial	P41_Endothelial	RAB11FIP4	0.16722	3.49452	0.022	0.005	1	Up
41	Endothelial	P41_Endothelial	STAT5B	0.16722	4.22368	0.022	0.005	1	Up
41	Endothelial	P41_Endothelial	MAPT	0.16722	3.68813	0.022	0.005	1	Up
41	Endothelial	P41_Endothelial	CD300A	0.16722	2.5734	0.022	0.005	1	Up
41	Endothelial	P41_Endothelial	ZNF519	0.16722	3.51715	0.022	0.005	1	Up
41	Endothelial	P41_Endothelial	RBFA	0.16722	3.0969	0.022	0.005	1	Up
41	Endothelial	P41_Endothelial	SGTA	0.16722	3.12229	0.022	0.005	1	Up
41	Endothelial	P41_Endothelial	GPR108	0.16722	3.21811	0.022	0.005	1	Up
41	Endothelial	P41_Endothelial	TRMT1	0.16722	3.76066	0.022	0.005	1	Up
41	Endothelial	P41_Endothelial	C5AR1	0.16722	3.38945	0.022	0.005	1	Up
41	Endothelial	P41_Endothelial	FCGRT	0.16722	3.56576	0.022	0.005	1	Up
41	Endothelial	P41_Endothelial	TMEM74B	0.16722	2.76799	0.022	0.005	1	Up
41	Endothelial	P41_Endothelial	SMIM26	0.16722	3.22746	0.022	0.005	1	Up
41	Endothelial	P41_Endothelial	RAB5IF	0.16722	3.66287	0.022	0.005	1	Up
41	Endothelial	P41_Endothelial	EEF1A2	0.16722	2.70028	0.022	0.005	1	Up
41	Endothelial	P41_Endothelial	LTN1	0.16722	2.34826	0.022	0.005	1	Up
41	Endothelial	P41_Endothelial	MED15	0.16722	3.12027	0.022	0.005	1	Up
41	Endothelial	P41_Endothelial	SNAP29	0.16722	3.08542	0.022	0.005	1	Up
41	Endothelial	P41_Endothelial	IL17REL	0.16722	3.15026	0.022	0.005	1	Up
41	Endothelial	P41_Endothelial	HDAC10	0.16722	2.88822	0.022	0.005	1	Up
41	Endothelial	P41_Endothelial	STARD8	0.16722	3.57452	0.022	0.005	1	Up
41	Endothelial	P41_Endothelial	RAP2C	0.16722	3.03246	0.022	0.005	1	Up
41	Endothelial	P41_Endothelial	CPE	0.167902	1.27544	0.054	0.024	1	Up
41	Endothelial	P41_Endothelial	UBE3C	0.167902	1.37987	0.054	0.024	1	Up
41	Endothelial	P41_Endothelial	ORMDL1	0.169324	1.12957	0.054	0.024	1	Up
41	Endothelial	P41_Endothelial	SSR2	0.169676	0.991095	0.087	0.047	1	Up
41	Endothelial	P41_Endothelial	MEGF6	0.169785	2.37094	0.022	0.005	1	Up
41	Endothelial	P41_Endothelial	HNRNPR	0.169785	2.30912	0.022	0.005	1	Up
41	Endothelial	P41_Endothelial	UROD	0.169785	2.16069	0.022	0.005	1	Up
41	Endothelial	P41_Endothelial	CZIB	0.169785	2.82233	0.022	0.005	1	Up
41	Endothelial	P41_Endothelial	LRRC8B	0.169785	2.15782	0.022	0.005	1	Up
41	Endothelial	P41_Endothelial	LRIF1	0.169785	2.48081	0.022	0.005	1	Up
41	Endothelial	P41_Endothelial	ASXL2	0.169785	2.35945	0.022	0.005	1	Up
41	Endothelial	P41_Endothelial	VAMP8	0.169785	2.22366	0.022	0.005	1	Up
41	Endothelial	P41_Endothelial	STARD7	0.169785	3.14334	0.022	0.005	1	Up
41	Endothelial	P41_Endothelial	GAD1	0.169785	1.94066	0.022	0.005	1	Up
41	Endothelial	P41_Endothelial	GPR155	0.169785	2.26205	0.022	0.005	1	Up
41	Endothelial	P41_Endothelial	HSPE1	0.169785	2.23286	0.022	0.005	1	Up
41	Endothelial	P41_Endothelial	OXNAD1	0.169785	3.11207	0.022	0.005	1	Up
41	Endothelial	P41_Endothelial	NKIRAS1	0.169785	2.33827	0.022	0.005	1	Up
41	Endothelial	P41_Endothelial	NXPE3	0.169785	2.22737	0.022	0.005	1	Up
41	Endothelial	P41_Endothelial	PDIA5	0.169785	2.29415	0.022	0.005	1	Up
41	Endothelial	P41_Endothelial	MFSD1	0.169785	2.01926	0.022	0.005	1	Up
41	Endothelial	P41_Endothelial	NCEH1	0.169785	2.03847	0.022	0.005	1	Up
41	Endothelial	P41_Endothelial	RFC4	0.169785	2.28088	0.022	0.005	1	Up
41	Endothelial	P41_Endothelial	WFS1	0.169785	1.90327	0.022	0.005	1	Up
41	Endothelial	P41_Endothelial	LIAS	0.169785	2.5534	0.022	0.005	1	Up
41	Endothelial	P41_Endothelial	AGA	0.169785	1.87538	0.022	0.005	1	Up
41	Endothelial	P41_Endothelial	FGF10	0.169785	2.89403	0.022	0.005	1	Up
41	Endothelial	P41_Endothelial	AGGF1	0.169785	1.86384	0.022	0.005	1	Up
41	Endothelial	P41_Endothelial	WDR41	0.169785	2.27634	0.022	0.005	1	Up
41	Endothelial	P41_Endothelial	SNX24	0.169785	2.35053	0.022	0.005	1	Up
41	Endothelial	P41_Endothelial	C6orf132	0.169785	2.46969	0.022	0.005	1	Up
41	Endothelial	P41_Endothelial	CPVL	0.169785	2.14356	0.022	0.005	1	Up
41	Endothelial	P41_Endothelial	GTPBP10	0.169785	2.58727	0.022	0.005	1	Up
41	Endothelial	P41_Endothelial	TMUB1	0.169785	2.04107	0.022	0.005	1	Up
41	Endothelial	P41_Endothelial	ATP6V1B2	0.169785	2.38473	0.022	0.005	1	Up
41	Endothelial	P41_Endothelial	AARD	0.169785	2.15508	0.022	0.005	1	Up
41	Endothelial	P41_Endothelial	SLC1A1	0.169785	2.40807	0.022	0.005	1	Up
41	Endothelial	P41_Endothelial	BNC2	0.169785	2.04084	0.022	0.005	1	Up
41	Endothelial	P41_Endothelial	S1PR3	0.169785	3.1267	0.022	0.005	1	Up
41	Endothelial	P41_Endothelial	CKS2	0.169785	2.68878	0.022	0.005	1	Up
41	Endothelial	P41_Endothelial	RNF20	0.169785	1.64312	0.022	0.005	1	Up
41	Endothelial	P41_Endothelial	PTGES2	0.169785	1.9424	0.022	0.005	1	Up
41	Endothelial	P41_Endothelial	GPR107	0.169785	2.45541	0.022	0.005	1	Up
41	Endothelial	P41_Endothelial	ST8SIA6	0.169785	2.96893	0.022	0.005	1	Up
41	Endothelial	P41_Endothelial	CISD1	0.169785	2.58521	0.022	0.005	1	Up
41	Endothelial	P41_Endothelial	CHCHD1	0.169785	2.31688	0.022	0.005	1	Up
41	Endothelial	P41_Endothelial	HIF1AN	0.169785	2.18688	0.022	0.005	1	Up
41	Endothelial	P41_Endothelial	FAM204A	0.169785	2.19815	0.022	0.005	1	Up
41	Endothelial	P41_Endothelial	PTPRJ	0.169785	1.8183	0.022	0.005	1	Up
41	Endothelial	P41_Endothelial	ATM	0.169785	2.21727	0.022	0.005	1	Up
41	Endothelial	P41_Endothelial	METAP2	0.169785	2.41785	0.022	0.005	1	Up
41	Endothelial	P41_Endothelial	VWA8	0.169785	2.13869	0.022	0.005	1	Up
41	Endothelial	P41_Endothelial	DAD1	0.169785	2.30717	0.022	0.005	1	Up
41	Endothelial	P41_Endothelial	TGFB3	0.169785	2.24065	0.022	0.005	1	Up
41	Endothelial	P41_Endothelial	SLTM	0.169785	2.51132	0.022	0.005	1	Up
41	Endothelial	P41_Endothelial	GTF3C1	0.169785	2.00066	0.022	0.005	1	Up
41	Endothelial	P41_Endothelial	RANBP10	0.169785	2.67788	0.022	0.005	1	Up
41	Endothelial	P41_Endothelial	CTNS	0.169785	2.43994	0.022	0.005	1	Up
41	Endothelial	P41_Endothelial	GAS7	0.169785	2.52163	0.022	0.005	1	Up
41	Endothelial	P41_Endothelial	ATP6V0A1	0.169785	2.19587	0.022	0.005	1	Up
41	Endothelial	P41_Endothelial	CEP95	0.169785	2.10617	0.022	0.005	1	Up
41	Endothelial	P41_Endothelial	OXLD1	0.169785	2.8237	0.022	0.005	1	Up
41	Endothelial	P41_Endothelial	PRKCSH	0.169785	2.57765	0.022	0.005	1	Up
41	Endothelial	P41_Endothelial	DMKN	0.169785	3.01512	0.022	0.005	1	Up
41	Endothelial	P41_Endothelial	FOSB	0.169785	2.12213	0.022	0.005	1	Up
41	Endothelial	P41_Endothelial	KLK11	0.169785	2.38239	0.022	0.005	1	Up
41	Endothelial	P41_Endothelial	ZNF772	0.169785	1.95666	0.022	0.005	1	Up
41	Endothelial	P41_Endothelial	UBE2M	0.169785	2.01761	0.022	0.005	1	Up
41	Endothelial	P41_Endothelial	NCOA6	0.169785	1.92239	0.022	0.005	1	Up
41	Endothelial	P41_Endothelial	GCAT	0.169785	2.20278	0.022	0.005	1	Up
41	Endothelial	P41_Endothelial	BIK	0.169785	2.17788	0.022	0.005	1	Up
41	Endothelial	P41_Endothelial	SYAP1	0.169785	1.94613	0.022	0.005	1	Up
41	Endothelial	P41_Endothelial	APEX2	0.169785	3.00731	0.022	0.005	1	Up
41	Endothelial	P41_Endothelial	IL2RG	0.169785	2.06044	0.022	0.005	1	Up
41	Endothelial	P41_Endothelial	PRPS1	0.169785	2.21539	0.022	0.005	1	Up
41	Endothelial	P41_Endothelial	CHMP2A	0.170755	1.10929	0.054	0.024	1	Up
41	Endothelial	P41_Endothelial	RRM2B	0.171078	2.02226	0.022	0.005	1	Up
41	Endothelial	P41_Endothelial	UBB	0.17144	-0.824268	0.043	0.09	1	Down
41	Endothelial	P41_Endothelial	SRP19	0.172194	1.06776	0.054	0.024	1	Up
41	Endothelial	P41_Endothelial	CD68	0.172194	0.869466	0.054	0.024	1	Up
41	Endothelial	P41_Endothelial	ADPRHL2	0.172379	1.59845	0.022	0.005	1	Up
41	Endothelial	P41_Endothelial	NFIA	0.172379	1.67608	0.022	0.005	1	Up
41	Endothelial	P41_Endothelial	ELMOD3	0.172379	0.968611	0.022	0.005	1	Up
41	Endothelial	P41_Endothelial	TGFBRAP1	0.172379	1.04328	0.022	0.005	1	Up
41	Endothelial	P41_Endothelial	ZC3H6	0.172379	1.77593	0.022	0.005	1	Up
41	Endothelial	P41_Endothelial	METTL5	0.172379	1.46284	0.022	0.005	1	Up
41	Endothelial	P41_Endothelial	DLX2	0.172379	1.48221	0.022	0.005	1	Up
41	Endothelial	P41_Endothelial	ILKAP	0.172379	2.05393	0.022	0.005	1	Up
41	Endothelial	P41_Endothelial	FYCO1	0.172379	1.33842	0.022	0.005	1	Up
41	Endothelial	P41_Endothelial	ATG3	0.172379	1.56786	0.022	0.005	1	Up
41	Endothelial	P41_Endothelial	HSPBAP1	0.172379	1.36628	0.022	0.005	1	Up
41	Endothelial	P41_Endothelial	LXN	0.172379	1.53278	0.022	0.005	1	Up
41	Endothelial	P41_Endothelial	PGM2	0.172379	1.64756	0.022	0.005	1	Up
41	Endothelial	P41_Endothelial	ERAP1	0.172379	0.737237	0.022	0.005	1	Up
41	Endothelial	P41_Endothelial	YIPF5	0.172379	1.51799	0.022	0.005	1	Up
41	Endothelial	P41_Endothelial	STK38	0.172379	0.366664	0.022	0.005	1	Up
41	Endothelial	P41_Endothelial	CD24	0.172379	0.479833	0.022	0.005	1	Up
41	Endothelial	P41_Endothelial	SOBP	0.172379	1.67054	0.022	0.005	1	Up
41	Endothelial	P41_Endothelial	VPS41	0.172379	1.70439	0.022	0.005	1	Up
41	Endothelial	P41_Endothelial	ZNF727	0.172379	1.86628	0.022	0.005	1	Up
41	Endothelial	P41_Endothelial	TMEM168	0.172379	1.19104	0.022	0.005	1	Up
41	Endothelial	P41_Endothelial	ZNF862	0.172379	1.16694	0.022	0.005	1	Up
41	Endothelial	P41_Endothelial	PEX2	0.172379	1.76949	0.022	0.005	1	Up
41	Endothelial	P41_Endothelial	AK1	0.172379	0.793398	0.022	0.005	1	Up
41	Endothelial	P41_Endothelial	NCOA4	0.172379	1.69023	0.022	0.005	1	Up
41	Endothelial	P41_Endothelial	NRBF2	0.172379	1.76892	0.022	0.005	1	Up
41	Endothelial	P41_Endothelial	SLC25A16	0.172379	1.44371	0.022	0.005	1	Up
41	Endothelial	P41_Endothelial	NT5C2	0.172379	1.84662	0.022	0.005	1	Up
41	Endothelial	P41_Endothelial	ZNF195	0.172379	0.977259	0.022	0.005	1	Up
41	Endothelial	P41_Endothelial	CSTF3	0.172379	1.88029	0.022	0.005	1	Up
41	Endothelial	P41_Endothelial	DHCR7	0.172379	1.16291	0.022	0.005	1	Up
41	Endothelial	P41_Endothelial	SPRYD3	0.172379	1.74751	0.022	0.005	1	Up
41	Endothelial	P41_Endothelial	HSP90B1	0.172379	1.17894	0.022	0.005	1	Up
41	Endothelial	P41_Endothelial	ZMYM5	0.172379	2.06703	0.022	0.005	1	Up
41	Endothelial	P41_Endothelial	NGDN	0.172379	2.06306	0.022	0.005	1	Up
41	Endothelial	P41_Endothelial	FCF1	0.172379	1.68833	0.022	0.005	1	Up
41	Endothelial	P41_Endothelial	C15orf48	0.172379	1.63161	0.022	0.005	1	Up
41	Endothelial	P41_Endothelial	C16orf91	0.172379	1.1519	0.022	0.005	1	Up
41	Endothelial	P41_Endothelial	TBC1D24	0.172379	1.55498	0.022	0.005	1	Up
41	Endothelial	P41_Endothelial	CDIP1	0.172379	1.62581	0.022	0.005	1	Up
41	Endothelial	P41_Endothelial	TMEM159	0.172379	1.75984	0.022	0.005	1	Up
41	Endothelial	P41_Endothelial	NATD1	0.172379	1.60737	0.022	0.005	1	Up
41	Endothelial	P41_Endothelial	LIMD2	0.172379	1.56793	0.022	0.005	1	Up
41	Endothelial	P41_Endothelial	TRAPPC8	0.172379	1.6821	0.022	0.005	1	Up
41	Endothelial	P41_Endothelial	PIAS2	0.172379	1.86764	0.022	0.005	1	Up
41	Endothelial	P41_Endothelial	CD209	0.172379	1.1551	0.022	0.005	1	Up
41	Endothelial	P41_Endothelial	ZNF121	0.172379	1.22591	0.022	0.005	1	Up
41	Endothelial	P41_Endothelial	MEF2B	0.172379	1.73724	0.022	0.005	1	Up
41	Endothelial	P41_Endothelial	CEP89	0.172379	0.564595	0.022	0.005	1	Up
41	Endothelial	P41_Endothelial	ZSWIM9	0.172379	2.00035	0.022	0.005	1	Up
41	Endothelial	P41_Endothelial	ZNF256	0.172379	1.50391	0.022	0.005	1	Up
41	Endothelial	P41_Endothelial	IDH3B	0.172379	1.8438	0.022	0.005	1	Up
41	Endothelial	P41_Endothelial	PITPNB	0.172379	1.50376	0.022	0.005	1	Up
41	Endothelial	P41_Endothelial	POLR2F	0.172379	1.56325	0.022	0.005	1	Up
41	Endothelial	P41_Endothelial	SLC25A43	0.172379	1.33653	0.022	0.005	1	Up
41	Endothelial	P41_Endothelial	CXorf56	0.172379	2.08108	0.022	0.005	1	Up
41	Endothelial	P41_Endothelial	LAGE3	0.172379	1.40617	0.022	0.005	1	Up
41	Endothelial	P41_Endothelial	NISCH	0.176637	-2.31763	0.022	0.057	1	Down
41	Endothelial	P41_Endothelial	GJC1	0.178045	0.648989	0.054	0.024	1	Up
41	Endothelial	P41_Endothelial	CDK5RAP3	0.179155	-1.83002	0.022	0.057	1	Down
41	Endothelial	P41_Endothelial	HDLBP	0.180546	1.8119	0.065	0.033	1	Up
41	Endothelial	P41_Endothelial	YBX3	0.181348	-0.501203	0.043	0.09	1	Down
41	Endothelial	P41_Endothelial	PLVAP	0.181402	-0.619961	0.076	0.132	1	Down
41	Endothelial	P41_Endothelial	NPC2	0.181699	-1.6525	0.022	0.057	1	Down
41	Endothelial	P41_Endothelial	CALR	0.181699	-1.73917	0.022	0.057	1	Down
41	Endothelial	P41_Endothelial	MLLT6	0.182428	-1.65948	0.033	0.071	1	Down
41	Endothelial	P41_Endothelial	TP53I11	0.182982	-1.71414	0.022	0.057	1	Down
41	Endothelial	P41_Endothelial	TNFSF10	0.185567	-1.28237	0.022	0.057	1	Down
41	Endothelial	P41_Endothelial	MAP2K4	0.185879	1.52623	0.065	0.033	1	Up
41	Endothelial	P41_Endothelial	PREB	0.186683	-5.9343	0	0.019	1	Down
41	Endothelial	P41_Endothelial	CD82	0.186683	-7.0812	0	0.019	1	Down
41	Endothelial	P41_Endothelial	THUMPD1	0.186683	-6.43175	0	0.019	1	Down
41	Endothelial	P41_Endothelial	TNFRSF4	0.186684	-5.93059	0	0.019	1	Down
41	Endothelial	P41_Endothelial	FAAP20	0.186684	-5.59063	0	0.019	1	Down
41	Endothelial	P41_Endothelial	MFN2	0.186684	-7.29846	0	0.019	1	Down
41	Endothelial	P41_Endothelial	MRTO4	0.186684	-5.8289	0	0.019	1	Down
41	Endothelial	P41_Endothelial	MAN1C1	0.186684	-6.50893	0	0.019	1	Down
41	Endothelial	P41_Endothelial	TAF12	0.186684	-6.82349	0	0.019	1	Down
41	Endothelial	P41_Endothelial	PHC2	0.186684	-6.66188	0	0.019	1	Down
41	Endothelial	P41_Endothelial	DNALI1	0.186684	-5.99444	0	0.019	1	Down
41	Endothelial	P41_Endothelial	INPP5B	0.186684	-6.65831	0	0.019	1	Down
41	Endothelial	P41_Endothelial	MED8	0.186684	-5.99003	0	0.019	1	Down
41	Endothelial	P41_Endothelial	PRDX1	0.186684	-6.65709	0	0.019	1	Down
41	Endothelial	P41_Endothelial	PODN	0.186684	-6.91134	0	0.019	1	Down
41	Endothelial	P41_Endothelial	WDR47	0.186684	-5.81168	0	0.019	1	Down
41	Endothelial	P41_Endothelial	AHCYL1	0.186684	-6.24586	0	0.019	1	Down
41	Endothelial	P41_Endothelial	DENND2D	0.186684	-7.15988	0	0.019	1	Down
41	Endothelial	P41_Endothelial	RFX5	0.186684	-5.91831	0	0.019	1	Down
41	Endothelial	P41_Endothelial	INTS3	0.186684	-6.15847	0	0.019	1	Down
41	Endothelial	P41_Endothelial	F11R	0.186684	-6.60511	0	0.019	1	Down
41	Endothelial	P41_Endothelial	RCSD1	0.186684	-6.24291	0	0.019	1	Down
41	Endothelial	P41_Endothelial	SUCO	0.186684	-6.66398	0	0.019	1	Down
41	Endothelial	P41_Endothelial	NIBAN1	0.186684	-6.31572	0	0.019	1	Down
41	Endothelial	P41_Endothelial	TMEM9	0.186684	-6.84169	0	0.019	1	Down
41	Endothelial	P41_Endothelial	RNPEP	0.186684	-6.43124	0	0.019	1	Down
41	Endothelial	P41_Endothelial	DSTYK	0.186684	-7.48555	0	0.019	1	Down
41	Endothelial	P41_Endothelial	YOD1	0.186684	-6.0194	0	0.019	1	Down
41	Endothelial	P41_Endothelial	TATDN3	0.186684	-6.26225	0	0.019	1	Down
41	Endothelial	P41_Endothelial	TP53BP2	0.186684	-6.48664	0	0.019	1	Down
41	Endothelial	P41_Endothelial	FBXO28	0.186684	-6.56046	0	0.019	1	Down
41	Endothelial	P41_Endothelial	GNPAT	0.186684	-6.20238	0	0.019	1	Down
41	Endothelial	P41_Endothelial	GPR137B	0.186684	-6.16617	0	0.019	1	Down
41	Endothelial	P41_Endothelial	TMEM18	0.186684	-7.05211	0	0.019	1	Down
41	Endothelial	P41_Endothelial	KIDINS220	0.186684	-6.64972	0	0.019	1	Down
41	Endothelial	P41_Endothelial	ROCK2	0.186684	-6.67329	0	0.019	1	Down
41	Endothelial	P41_Endothelial	TP53I3	0.186684	-6.41101	0	0.019	1	Down
41	Endothelial	P41_Endothelial	PPP1CB	0.186684	-6.74207	0	0.019	1	Down
41	Endothelial	P41_Endothelial	FAM98A	0.186684	-6.53517	0	0.019	1	Down
41	Endothelial	P41_Endothelial	NDUFAF7	0.186684	-6.47281	0	0.019	1	Down
41	Endothelial	P41_Endothelial	ATL2	0.186684	-6.24054	0	0.019	1	Down
41	Endothelial	P41_Endothelial	SPRED2	0.186684	-7.48048	0	0.019	1	Down
41	Endothelial	P41_Endothelial	SNRPG	0.186684	-6.49931	0	0.019	1	Down
41	Endothelial	P41_Endothelial	ALMS1	0.186684	-5.96556	0	0.019	1	Down
41	Endothelial	P41_Endothelial	ACTG2	0.186684	-7.41691	0	0.019	1	Down
41	Endothelial	P41_Endothelial	GNLY	0.186684	-6.8588	0	0.019	1	Down
41	Endothelial	P41_Endothelial	MITD1	0.186684	-6.19559	0	0.019	1	Down
41	Endothelial	P41_Endothelial	UXS1	0.186684	-5.67791	0	0.019	1	Down
41	Endothelial	P41_Endothelial	GYPC	0.186684	-6.29448	0	0.019	1	Down
41	Endothelial	P41_Endothelial	NFE2L2	0.186684	-6.92977	0	0.019	1	Down
41	Endothelial	P41_Endothelial	NAB1	0.186684	-6.60754	0	0.019	1	Down
41	Endothelial	P41_Endothelial	CNOT9	0.186684	-6.16783	0	0.019	1	Down
41	Endothelial	P41_Endothelial	DNAJB2	0.186684	-6.57142	0	0.019	1	Down
41	Endothelial	P41_Endothelial	FARSB	0.186684	-6.27323	0	0.019	1	Down
41	Endothelial	P41_Endothelial	SERPINE2	0.186684	-6.10264	0	0.019	1	Down
41	Endothelial	P41_Endothelial	GIGYF2	0.186684	-6.63842	0	0.019	1	Down
41	Endothelial	P41_Endothelial	SETD5	0.186684	-6.26145	0	0.019	1	Down
41	Endothelial	P41_Endothelial	TATDN2	0.186684	-6.2782	0	0.019	1	Down
41	Endothelial	P41_Endothelial	VGLL4	0.186684	-6.74489	0	0.019	1	Down
41	Endothelial	P41_Endothelial	IQSEC1	0.186684	-6.63332	0	0.019	1	Down
41	Endothelial	P41_Endothelial	SLC6A6	0.186684	-6.815	0	0.019	1	Down
41	Endothelial	P41_Endothelial	NR1D2	0.186684	-6.12564	0	0.019	1	Down
41	Endothelial	P41_Endothelial	CMC1	0.186684	-5.89356	0	0.019	1	Down
41	Endothelial	P41_Endothelial	GPD1L	0.186684	-6.33215	0	0.019	1	Down
41	Endothelial	P41_Endothelial	ZBTB47	0.186684	-6.15509	0	0.019	1	Down
41	Endothelial	P41_Endothelial	ANO10	0.186684	-6.93135	0	0.019	1	Down
41	Endothelial	P41_Endothelial	CISH	0.186684	-6.84872	0	0.019	1	Down
41	Endothelial	P41_Endothelial	RAD54L2	0.186684	-6.34312	0	0.019	1	Down
41	Endothelial	P41_Endothelial	FAM107A	0.186684	-6.81725	0	0.019	1	Down
41	Endothelial	P41_Endothelial	PDZRN3	0.186684	-6.48068	0	0.019	1	Down
41	Endothelial	P41_Endothelial	ZBTB11	0.186684	-6.10091	0	0.019	1	Down
41	Endothelial	P41_Endothelial	FAM162A	0.186684	-6.33725	0	0.019	1	Down
41	Endothelial	P41_Endothelial	ABTB1	0.186684	-6.8643	0	0.019	1	Down
41	Endothelial	P41_Endothelial	H1FX	0.186684	-5.8144	0	0.019	1	Down
41	Endothelial	P41_Endothelial	C3orf70	0.186684	-6.77098	0	0.019	1	Down
41	Endothelial	P41_Endothelial	MAP3K13	0.186684	-7.03034	0	0.019	1	Down
41	Endothelial	P41_Endothelial	SLC49A3	0.186684	-6.4212	0	0.019	1	Down
41	Endothelial	P41_Endothelial	C4orf48	0.186684	-6.50724	0	0.019	1	Down
41	Endothelial	P41_Endothelial	GRK4	0.186684	-6.89214	0	0.019	1	Down
41	Endothelial	P41_Endothelial	ACOX3	0.186684	-5.81714	0	0.019	1	Down
41	Endothelial	P41_Endothelial	WDR1	0.186684	-6.39632	0	0.019	1	Down
41	Endothelial	P41_Endothelial	UGDH	0.186684	-6.3189	0	0.019	1	Down
41	Endothelial	P41_Endothelial	ATP10D	0.186684	-6.78479	0	0.019	1	Down
41	Endothelial	P41_Endothelial	LIN54	0.186684	-6.32817	0	0.019	1	Down
41	Endothelial	P41_Endothelial	HELQ	0.186684	-7.10643	0	0.019	1	Down
41	Endothelial	P41_Endothelial	MCUB	0.186684	-6.22723	0	0.019	1	Down
41	Endothelial	P41_Endothelial	CFI	0.186684	-6.60845	0	0.019	1	Down
41	Endothelial	P41_Endothelial	ABHD18	0.186684	-6.52345	0	0.019	1	Down
41	Endothelial	P41_Endothelial	NAA15	0.186684	-6.8679	0	0.019	1	Down
41	Endothelial	P41_Endothelial	EDNRA	0.186684	-6.60951	0	0.019	1	Down
41	Endothelial	P41_Endothelial	PLRG1	0.186684	-7.13727	0	0.019	1	Down
41	Endothelial	P41_Endothelial	KLHL2	0.186684	-6.6486	0	0.019	1	Down
41	Endothelial	P41_Endothelial	CLCN3	0.186684	-6.41241	0	0.019	1	Down
41	Endothelial	P41_Endothelial	TRAPPC11	0.186684	-5.38989	0	0.019	1	Down
41	Endothelial	P41_Endothelial	PDZD2	0.186684	-6.66136	0	0.019	1	Down
41	Endothelial	P41_Endothelial	CERT1	0.186684	-6.26285	0	0.019	1	Down
41	Endothelial	P41_Endothelial	FAM174A	0.186684	-6.4683	0	0.019	1	Down
41	Endothelial	P41_Endothelial	PAM	0.186684	-6.99825	0	0.019	1	Down
41	Endothelial	P41_Endothelial	IRF1	0.186684	-6.37139	0	0.019	1	Down
41	Endothelial	P41_Endothelial	HSPA4	0.186684	-5.63296	0	0.019	1	Down
41	Endothelial	P41_Endothelial	DDX46	0.186684	-6.60052	0	0.019	1	Down
41	Endothelial	P41_Endothelial	PAIP2	0.186684	-6.92628	0	0.019	1	Down
41	Endothelial	P41_Endothelial	DNAJC18	0.186684	-6.66136	0	0.019	1	Down
41	Endothelial	P41_Endothelial	APBB3	0.186684	-6.352	0	0.019	1	Down
41	Endothelial	P41_Endothelial	ARHGAP26	0.186684	-7.29803	0	0.019	1	Down
41	Endothelial	P41_Endothelial	ARHGEF37	0.186684	-6.82444	0	0.019	1	Down
41	Endothelial	P41_Endothelial	CCNG1	0.186684	-6.86077	0	0.019	1	Down
41	Endothelial	P41_Endothelial	MCUR1	0.186684	-6.36555	0	0.019	1	Down
41	Endothelial	P41_Endothelial	TRIM39	0.186684	-6.08232	0	0.019	1	Down
41	Endothelial	P41_Endothelial	PFDN6	0.186684	-6.46475	0	0.019	1	Down
41	Endothelial	P41_Endothelial	SRPK1	0.186684	-6.27561	0	0.019	1	Down
41	Endothelial	P41_Endothelial	BICRAL	0.186684	-6.39245	0	0.019	1	Down
41	Endothelial	P41_Endothelial	MMUT	0.186684	-6.57972	0	0.019	1	Down
41	Endothelial	P41_Endothelial	KIAA1586	0.186684	-6.84616	0	0.019	1	Down
41	Endothelial	P41_Endothelial	FAM135A	0.186684	-6.80282	0	0.019	1	Down
41	Endothelial	P41_Endothelial	PRDM1	0.186684	-6.14536	0	0.019	1	Down
41	Endothelial	P41_Endothelial	NT5DC1	0.186684	-6.65757	0	0.019	1	Down
41	Endothelial	P41_Endothelial	DSE	0.186684	-6.24819	0	0.019	1	Down
41	Endothelial	P41_Endothelial	TPD52L1	0.186684	-6.25923	0	0.019	1	Down
41	Endothelial	P41_Endothelial	TRMT11	0.186684	-6.3858	0	0.019	1	Down
41	Endothelial	P41_Endothelial	SYNE1	0.186684	-6.53717	0	0.019	1	Down
41	Endothelial	P41_Endothelial	SYNJ2	0.186684	-7.0637	0	0.019	1	Down
41	Endothelial	P41_Endothelial	TBP	0.186684	-6.29141	0	0.019	1	Down
41	Endothelial	P41_Endothelial	FAM20C	0.186684	-6.65426	0	0.019	1	Down
41	Endothelial	P41_Endothelial	MICALL2	0.186684	-5.66136	0	0.019	1	Down
41	Endothelial	P41_Endothelial	PSMG3	0.186684	-6.46698	0	0.019	1	Down
41	Endothelial	P41_Endothelial	C7orf26	0.186684	-6.28398	0	0.019	1	Down
41	Endothelial	P41_Endothelial	ANKMY2	0.186684	-6.84187	0	0.019	1	Down
41	Endothelial	P41_Endothelial	RAPGEF5	0.186684	-6.67327	0	0.019	1	Down
41	Endothelial	P41_Endothelial	GLI3	0.186684	-6.82565	0	0.019	1	Down
41	Endothelial	P41_Endothelial	CCT6A	0.186684	-6.45066	0	0.019	1	Down
41	Endothelial	P41_Endothelial	BUD23	0.186684	-6.69575	0	0.019	1	Down
41	Endothelial	P41_Endothelial	TRIM4	0.186684	-6.16031	0	0.019	1	Down
41	Endothelial	P41_Endothelial	HBP1	0.186684	-6.14062	0	0.019	1	Down
41	Endothelial	P41_Endothelial	MET	0.186684	-6.84213	0	0.019	1	Down
41	Endothelial	P41_Endothelial	NDUFA5	0.186684	-6.20144	0	0.019	1	Down
41	Endothelial	P41_Endothelial	UBN2	0.186684	-7.02262	0	0.019	1	Down
41	Endothelial	P41_Endothelial	ZNF467	0.186684	-6.61289	0	0.019	1	Down
41	Endothelial	P41_Endothelial	GIMAP6	0.186684	-6.12024	0	0.019	1	Down
41	Endothelial	P41_Endothelial	TMEM176B	0.186684	-6.77189	0	0.019	1	Down
41	Endothelial	P41_Endothelial	TMEM176A	0.186684	-7.11067	0	0.019	1	Down
41	Endothelial	P41_Endothelial	ABCB8	0.186684	-6.24605	0	0.019	1	Down
41	Endothelial	P41_Endothelial	NUB1	0.186684	-6.70384	0	0.019	1	Down
41	Endothelial	P41_Endothelial	CSGALNACT1	0.186684	-6.4393	0	0.019	1	Down
41	Endothelial	P41_Endothelial	PXDNL	0.186684	-5.88834	0	0.019	1	Down
41	Endothelial	P41_Endothelial	ZNF704	0.186684	-6.79221	0	0.019	1	Down
41	Endothelial	P41_Endothelial	DPY19L4	0.186684	-7.07436	0	0.019	1	Down
41	Endothelial	P41_Endothelial	PTDSS1	0.186684	-6.41963	0	0.019	1	Down
41	Endothelial	P41_Endothelial	LRATD2	0.186684	-6.76894	0	0.019	1	Down
41	Endothelial	P41_Endothelial	TOP1MT	0.186684	-5.65045	0	0.019	1	Down
41	Endothelial	P41_Endothelial	KIFC2	0.186684	-6.67488	0	0.019	1	Down
41	Endothelial	P41_Endothelial	PIGO	0.186684	-5.91625	0	0.019	1	Down
41	Endothelial	P41_Endothelial	GBA2	0.186684	-6.87098	0	0.019	1	Down
41	Endothelial	P41_Endothelial	ZBTB5	0.186684	-6.25457	0	0.019	1	Down
41	Endothelial	P41_Endothelial	ZNF658	0.186684	-6.61778	0	0.019	1	Down
41	Endothelial	P41_Endothelial	PGM5	0.186684	-6.49932	0	0.019	1	Down
41	Endothelial	P41_Endothelial	HNRNPK	0.186684	-7.26557	0	0.019	1	Down
41	Endothelial	P41_Endothelial	INVS	0.186684	-6.10058	0	0.019	1	Down
41	Endothelial	P41_Endothelial	ABCA1	0.186684	-6.36236	0	0.019	1	Down
41	Endothelial	P41_Endothelial	CTNNAL1	0.186684	-6.39037	0	0.019	1	Down
41	Endothelial	P41_Endothelial	TTLL11	0.186684	-5.85037	0	0.019	1	Down
41	Endothelial	P41_Endothelial	URM1	0.186684	-6.5298	0	0.019	1	Down
41	Endothelial	P41_Endothelial	NTMT1	0.186684	-6.4629	0	0.019	1	Down
41	Endothelial	P41_Endothelial	TOR1A	0.186684	-5.81505	0	0.019	1	Down
41	Endothelial	P41_Endothelial	RALGDS	0.186684	-6.15297	0	0.019	1	Down
41	Endothelial	P41_Endothelial	EDF1	0.186684	-6.5798	0	0.019	1	Down
41	Endothelial	P41_Endothelial	TRAF2	0.186684	-6.89623	0	0.019	1	Down
41	Endothelial	P41_Endothelial	EXD3	0.186684	-6.2498	0	0.019	1	Down
41	Endothelial	P41_Endothelial	EHMT1	0.186684	-6.91326	0	0.019	1	Down
41	Endothelial	P41_Endothelial	FAM171A1	0.186684	-6.93508	0	0.019	1	Down
41	Endothelial	P41_Endothelial	MLLT10	0.186684	-6.8151	0	0.019	1	Down
41	Endothelial	P41_Endothelial	EXOSC1	0.186684	-6.51698	0	0.019	1	Down
41	Endothelial	P41_Endothelial	MARVELD1	0.186684	-6.49509	0	0.019	1	Down
41	Endothelial	P41_Endothelial	LZTS2	0.186684	-6.51644	0	0.019	1	Down
41	Endothelial	P41_Endothelial	PDCD11	0.186684	-6.86382	0	0.019	1	Down
41	Endothelial	P41_Endothelial	ADD3	0.186684	-7.02633	0	0.019	1	Down
41	Endothelial	P41_Endothelial	SEC23IP	0.186684	-6.62467	0	0.019	1	Down
41	Endothelial	P41_Endothelial	PHRF1	0.186684	-6.59685	0	0.019	1	Down
41	Endothelial	P41_Endothelial	DEAF1	0.186684	-6.8554	0	0.019	1	Down
41	Endothelial	P41_Endothelial	KCNQ1	0.186684	-6.24948	0	0.019	1	Down
41	Endothelial	P41_Endothelial	NDUFS3	0.186684	-5.72317	0	0.019	1	Down
41	Endothelial	P41_Endothelial	APLNR	0.186684	-6.78463	0	0.019	1	Down
41	Endothelial	P41_Endothelial	MS4A2	0.186684	-6.14999	0	0.019	1	Down
41	Endothelial	P41_Endothelial	OTUB1	0.186684	-6.63451	0	0.019	1	Down
41	Endothelial	P41_Endothelial	PPP2R5B	0.186684	-6.1027	0	0.019	1	Down
41	Endothelial	P41_Endothelial	FIBP	0.186684	-6.70549	0	0.019	1	Down
41	Endothelial	P41_Endothelial	LRP5	0.186684	-6.37132	0	0.019	1	Down
41	Endothelial	P41_Endothelial	CPT1A	0.186684	-6.86583	0	0.019	1	Down
41	Endothelial	P41_Endothelial	ANKRD42	0.186684	-6.79957	0	0.019	1	Down
41	Endothelial	P41_Endothelial	ME3	0.186684	-6.6184	0	0.019	1	Down
41	Endothelial	P41_Endothelial	CEP295	0.186684	-6.29108	0	0.019	1	Down
41	Endothelial	P41_Endothelial	TAF1D	0.186684	-6.45628	0	0.019	1	Down
41	Endothelial	P41_Endothelial	MTMR2	0.186684	-6.19593	0	0.019	1	Down
41	Endothelial	P41_Endothelial	DCUN1D5	0.186684	-6.62682	0	0.019	1	Down
41	Endothelial	P41_Endothelial	BACE1	0.186684	-6.76255	0	0.019	1	Down
41	Endothelial	P41_Endothelial	UBE4A	0.186684	-6.68927	0	0.019	1	Down
41	Endothelial	P41_Endothelial	CCDC84	0.186684	-7.32872	0	0.019	1	Down
41	Endothelial	P41_Endothelial	C12orf4	0.186684	-6.52844	0	0.019	1	Down
41	Endothelial	P41_Endothelial	RIMKLB	0.186684	-7.14788	0	0.019	1	Down
41	Endothelial	P41_Endothelial	CDKN1B	0.186684	-6.30193	0	0.019	1	Down
41	Endothelial	P41_Endothelial	RERGL	0.186684	-6.83586	0	0.019	1	Down
41	Endothelial	P41_Endothelial	LDHB	0.186684	-6.57905	0	0.019	1	Down
41	Endothelial	P41_Endothelial	SOX5	0.186684	-5.81551	0	0.019	1	Down
41	Endothelial	P41_Endothelial	LRRK2	0.186684	-7.02694	0	0.019	1	Down
41	Endothelial	P41_Endothelial	YAF2	0.186684	-5.6905	0	0.019	1	Down
41	Endothelial	P41_Endothelial	SLC11A2	0.186684	-7.23364	0	0.019	1	Down
41	Endothelial	P41_Endothelial	DTX3	0.186684	-6.571	0	0.019	1	Down
41	Endothelial	P41_Endothelial	TCP11L2	0.186684	-6.95323	0	0.019	1	Down
41	Endothelial	P41_Endothelial	PHETA1	0.186684	-6.31065	0	0.019	1	Down
41	Endothelial	P41_Endothelial	WSB2	0.186684	-6.35567	0	0.019	1	Down
41	Endothelial	P41_Endothelial	RNF34	0.186684	-7.00254	0	0.019	1	Down
41	Endothelial	P41_Endothelial	VPS33A	0.186684	-6.8527	0	0.019	1	Down
41	Endothelial	P41_Endothelial	OGFOD2	0.186684	-6.76756	0	0.019	1	Down
41	Endothelial	P41_Endothelial	C12orf65	0.186684	-6.06157	0	0.019	1	Down
41	Endothelial	P41_Endothelial	SCARB1	0.186684	-5.93407	0	0.019	1	Down
41	Endothelial	P41_Endothelial	ULK1	0.186684	-6.75114	0	0.019	1	Down
41	Endothelial	P41_Endothelial	UFM1	0.186684	-6.79543	0	0.019	1	Down
41	Endothelial	P41_Endothelial	PCDH17	0.186684	-6.24145	0	0.019	1	Down
41	Endothelial	P41_Endothelial	MYCBP2	0.186684	-6.77636	0	0.019	1	Down
41	Endothelial	P41_Endothelial	UGGT2	0.186684	-6.7486	0	0.019	1	Down
41	Endothelial	P41_Endothelial	ZNF219	0.186684	-6.22644	0	0.019	1	Down
41	Endothelial	P41_Endothelial	ERO1A	0.186684	-6.45725	0	0.019	1	Down
41	Endothelial	P41_Endothelial	GNPNAT1	0.186684	-6.44537	0	0.019	1	Down
41	Endothelial	P41_Endothelial	PRKCH	0.186684	-6.4077	0	0.019	1	Down
41	Endothelial	P41_Endothelial	MED6	0.186684	-5.85664	0	0.019	1	Down
41	Endothelial	P41_Endothelial	VIPAS39	0.186684	-6.27495	0	0.019	1	Down
41	Endothelial	P41_Endothelial	CCDC88C	0.186684	-6.14604	0	0.019	1	Down
41	Endothelial	P41_Endothelial	ATXN3	0.186684	-6.77845	0	0.019	1	Down
41	Endothelial	P41_Endothelial	SETD3	0.186684	-6.21702	0	0.019	1	Down
41	Endothelial	P41_Endothelial	RCOR1	0.186684	-6.58737	0	0.019	1	Down
41	Endothelial	P41_Endothelial	MARK3	0.186684	-6.63627	0	0.019	1	Down
41	Endothelial	P41_Endothelial	KIF26A	0.186684	-6.5377	0	0.019	1	Down
41	Endothelial	P41_Endothelial	SLC12A6	0.186684	-6.57498	0	0.019	1	Down
41	Endothelial	P41_Endothelial	CASC4	0.186684	-6.7065	0	0.019	1	Down
41	Endothelial	P41_Endothelial	DUT	0.186684	-6.45656	0	0.019	1	Down
41	Endothelial	P41_Endothelial	TNFAIP8L3	0.186684	-6.43028	0	0.019	1	Down
41	Endothelial	P41_Endothelial	MYO5A	0.186684	-6.07619	0	0.019	1	Down
41	Endothelial	P41_Endothelial	RNF111	0.186684	-6.84828	0	0.019	1	Down
41	Endothelial	P41_Endothelial	RAB11A	0.186684	-5.92885	0	0.019	1	Down
41	Endothelial	P41_Endothelial	MAP2K1	0.186684	-6.52246	0	0.019	1	Down
41	Endothelial	P41_Endothelial	PKM	0.186684	-7.26714	0	0.019	1	Down
41	Endothelial	P41_Endothelial	C15orf39	0.186684	-6.59304	0	0.019	1	Down
41	Endothelial	P41_Endothelial	PEAK1	0.186684	-6.47603	0	0.019	1	Down
41	Endothelial	P41_Endothelial	BTBD1	0.186684	-6.499	0	0.019	1	Down
41	Endothelial	P41_Endothelial	HDGFL3	0.186684	-6.20221	0	0.019	1	Down
41	Endothelial	P41_Endothelial	ZNF710	0.186684	-6.31086	0	0.019	1	Down
41	Endothelial	P41_Endothelial	SPSB3	0.186684	-5.63082	0	0.019	1	Down
41	Endothelial	P41_Endothelial	HAGH	0.186684	-6.87485	0	0.019	1	Down
41	Endothelial	P41_Endothelial	RAB26	0.186684	-6.25921	0	0.019	1	Down
41	Endothelial	P41_Endothelial	BRICD5	0.186684	-6.817	0	0.019	1	Down
41	Endothelial	P41_Endothelial	ZNF263	0.186684	-5.71261	0	0.019	1	Down
41	Endothelial	P41_Endothelial	SNX29	0.186684	-6.65893	0	0.019	1	Down
41	Endothelial	P41_Endothelial	ITPRIPL2	0.186684	-6.71485	0	0.019	1	Down
41	Endothelial	P41_Endothelial	COG7	0.186684	-6.42911	0	0.019	1	Down
41	Endothelial	P41_Endothelial	GGA2	0.186684	-6.44074	0	0.019	1	Down
41	Endothelial	P41_Endothelial	SEZ6L2	0.186684	-6.49264	0	0.019	1	Down
41	Endothelial	P41_Endothelial	ITFG1	0.186684	-6.29735	0	0.019	1	Down
41	Endothelial	P41_Endothelial	PSKH1	0.186684	-6.86396	0	0.019	1	Down
41	Endothelial	P41_Endothelial	WWP2	0.186684	-6.52146	0	0.019	1	Down
41	Endothelial	P41_Endothelial	ZCCHC14	0.186684	-6.21795	0	0.019	1	Down
41	Endothelial	P41_Endothelial	GALNS	0.186684	-6.27834	0	0.019	1	Down
41	Endothelial	P41_Endothelial	TRAPPC2L	0.186684	-6.81452	0	0.019	1	Down
41	Endothelial	P41_Endothelial	SMG6	0.186684	-6.58918	0	0.019	1	Down
41	Endothelial	P41_Endothelial	NCBP3	0.186684	-6.47504	0	0.019	1	Down
41	Endothelial	P41_Endothelial	DVL2	0.186684	-6.39604	0	0.019	1	Down
41	Endothelial	P41_Endothelial	POLR2A	0.186684	-6.44522	0	0.019	1	Down
41	Endothelial	P41_Endothelial	SAT2	0.186684	-6.13663	0	0.019	1	Down
41	Endothelial	P41_Endothelial	NDEL1	0.186684	-6.18145	0	0.019	1	Down
41	Endothelial	P41_Endothelial	RAI1	0.186684	-6.24049	0	0.019	1	Down
41	Endothelial	P41_Endothelial	KSR1	0.186684	-6.63938	0	0.019	1	Down
41	Endothelial	P41_Endothelial	SDF2	0.186684	-6.86394	0	0.019	1	Down
41	Endothelial	P41_Endothelial	NF1	0.186684	-5.39045	0	0.019	1	Down
41	Endothelial	P41_Endothelial	ZNF830	0.186684	-6.26439	0	0.019	1	Down
41	Endothelial	P41_Endothelial	FKBP10	0.186684	-5.93598	0	0.019	1	Down
41	Endothelial	P41_Endothelial	MLX	0.186684	-6.53667	0	0.019	1	Down
41	Endothelial	P41_Endothelial	VPS25	0.186684	-6.48321	0	0.019	1	Down
41	Endothelial	P41_Endothelial	RUNDC1	0.186684	-6.38667	0	0.019	1	Down
41	Endothelial	P41_Endothelial	NMT1	0.186684	-6.36155	0	0.019	1	Down
41	Endothelial	P41_Endothelial	HOXB3	0.186684	-6.03265	0	0.019	1	Down
41	Endothelial	P41_Endothelial	TRIM25	0.186684	-7.67723	0	0.019	1	Down
41	Endothelial	P41_Endothelial	SRSF1	0.186684	-6.87408	0	0.019	1	Down
41	Endothelial	P41_Endothelial	CYB561	0.186684	-6.61938	0	0.019	1	Down
41	Endothelial	P41_Endothelial	SMARCD2	0.186684	-6.76841	0	0.019	1	Down
41	Endothelial	P41_Endothelial	SLC16A5	0.186684	-6.96429	0	0.019	1	Down
41	Endothelial	P41_Endothelial	TRIM65	0.186684	-6.01833	0	0.019	1	Down
41	Endothelial	P41_Endothelial	PRPSAP1	0.186684	-6.64744	0	0.019	1	Down
41	Endothelial	P41_Endothelial	EIF4A3	0.186684	-6.49963	0	0.019	1	Down
41	Endothelial	P41_Endothelial	SGSH	0.186684	-6.70735	0	0.019	1	Down
41	Endothelial	P41_Endothelial	CHMP6	0.186684	-6.03524	0	0.019	1	Down
41	Endothelial	P41_Endothelial	NPC1	0.186684	-6.23966	0	0.019	1	Down
41	Endothelial	P41_Endothelial	ZNF521	0.186684	-6.14605	0	0.019	1	Down
41	Endothelial	P41_Endothelial	MAPRE2	0.186684	-6.69452	0	0.019	1	Down
41	Endothelial	P41_Endothelial	RPRD1A	0.186684	-6.14114	0	0.019	1	Down
41	Endothelial	P41_Endothelial	ZNF516	0.186684	-6.03167	0	0.019	1	Down
41	Endothelial	P41_Endothelial	CTDP1	0.186684	-6.86282	0	0.019	1	Down
41	Endothelial	P41_Endothelial	NCLN	0.186684	-6.33988	0	0.019	1	Down
41	Endothelial	P41_Endothelial	RANBP3	0.186684	-6.29466	0	0.019	1	Down
41	Endothelial	P41_Endothelial	STXBP2	0.186684	-6.41811	0	0.019	1	Down
41	Endothelial	P41_Endothelial	SNAPC2	0.186684	-6.42948	0	0.019	1	Down
41	Endothelial	P41_Endothelial	SAMD1	0.186684	-6.41944	0	0.019	1	Down
41	Endothelial	P41_Endothelial	EPS15L1	0.186684	-6.9662	0	0.019	1	Down
41	Endothelial	P41_Endothelial	JAK3	0.186684	-6.87664	0	0.019	1	Down
41	Endothelial	P41_Endothelial	DDX49	0.186684	-6.79065	0	0.019	1	Down
41	Endothelial	P41_Endothelial	BORCS8	0.186684	-6.74849	0	0.019	1	Down
41	Endothelial	P41_Endothelial	KCTD15	0.186684	-6.48343	0	0.019	1	Down
41	Endothelial	P41_Endothelial	KIAA0355	0.186684	-6.64665	0	0.019	1	Down
41	Endothelial	P41_Endothelial	CLIP3	0.186684	-6.65202	0	0.019	1	Down
41	Endothelial	P41_Endothelial	ZNF568	0.186684	-6.17529	0	0.019	1	Down
41	Endothelial	P41_Endothelial	YIF1B	0.186684	-6.09173	0	0.019	1	Down
41	Endothelial	P41_Endothelial	PHLDB3	0.186684	-6.47334	0	0.019	1	Down
41	Endothelial	P41_Endothelial	TMEM160	0.186684	-6.84758	0	0.019	1	Down
41	Endothelial	P41_Endothelial	TEAD2	0.186684	-6.77475	0	0.019	1	Down
41	Endothelial	P41_Endothelial	LRRC4B	0.186684	-6.40721	0	0.019	1	Down
41	Endothelial	P41_Endothelial	LENG1	0.186684	-7.04048	0	0.019	1	Down
41	Endothelial	P41_Endothelial	LILRB5	0.186684	-7.02737	0	0.019	1	Down
41	Endothelial	P41_Endothelial	ZNF587B	0.186684	-6.11963	0	0.019	1	Down
41	Endothelial	P41_Endothelial	ZNF544	0.186684	-6.41106	0	0.019	1	Down
41	Endothelial	P41_Endothelial	CDC25B	0.186684	-6.84873	0	0.019	1	Down
41	Endothelial	P41_Endothelial	CDS2	0.186684	-6.46918	0	0.019	1	Down
41	Endothelial	P41_Endothelial	NXT1	0.186684	-7.47472	0	0.019	1	Down
41	Endothelial	P41_Endothelial	FAM210B	0.186684	-6.8114	0	0.019	1	Down
41	Endothelial	P41_Endothelial	RBM38	0.186684	-6.02959	0	0.019	1	Down
41	Endothelial	P41_Endothelial	PPP1R3D	0.186684	-5.87022	0	0.019	1	Down
41	Endothelial	P41_Endothelial	GART	0.186684	-6.33932	0	0.019	1	Down
41	Endothelial	P41_Endothelial	PKNOX1	0.186684	-6.39361	0	0.019	1	Down
41	Endothelial	P41_Endothelial	LSS	0.186684	-6.35959	0	0.019	1	Down
41	Endothelial	P41_Endothelial	SPECC1L	0.186684	-6.634	0	0.019	1	Down
41	Endothelial	P41_Endothelial	UQCR10	0.186684	-6.5147	0	0.019	1	Down
41	Endothelial	P41_Endothelial	TCN2	0.186684	-6.58969	0	0.019	1	Down
41	Endothelial	P41_Endothelial	MORC2	0.186684	-6.07415	0	0.019	1	Down
41	Endothelial	P41_Endothelial	CSF2RB	0.186684	-6.62314	0	0.019	1	Down
41	Endothelial	P41_Endothelial	ADSL	0.186684	-6.94336	0	0.019	1	Down
41	Endothelial	P41_Endothelial	CERK	0.186684	-6.45173	0	0.019	1	Down
41	Endothelial	P41_Endothelial	TRABD	0.186684	-5.95616	0	0.019	1	Down
41	Endothelial	P41_Endothelial	ARSA	0.186684	-6.33422	0	0.019	1	Down
41	Endothelial	P41_Endothelial	PHKA2	0.186684	-6.38686	0	0.019	1	Down
41	Endothelial	P41_Endothelial	ZFX	0.186684	-6.74138	0	0.019	1	Down
41	Endothelial	P41_Endothelial	SYTL4	0.186684	-6.73405	0	0.019	1	Down
41	Endothelial	P41_Endothelial	UBE2A	0.186684	-6.53723	0	0.019	1	Down
41	Endothelial	P41_Endothelial	FHL1	0.186684	-6.2985	0	0.019	1	Down
41	Endothelial	P41_Endothelial	ARHGEF6	0.186684	-6.7828	0	0.019	1	Down
41	Endothelial	P41_Endothelial	CD99L2	0.186684	-6.29849	0	0.019	1	Down
41	Endothelial	P41_Endothelial	NAA10	0.186684	-7.36178	0	0.019	1	Down
41	Endothelial	P41_Endothelial	MECP2	0.186684	-6.86922	0	0.019	1	Down
41	Endothelial	P41_Endothelial	PLXNA3	0.186684	-6.65516	0	0.019	1	Down
41	Endothelial	P41_Endothelial	VBP1	0.186684	-6.51222	0	0.019	1	Down
41	Endothelial	P41_Endothelial	RRBP1	0.186976	-0.465967	0.043	0.09	1	Down
41	Endothelial	P41_Endothelial	RTN3	0.187607	0.749105	0.087	0.047	1	Up
41	Endothelial	P41_Endothelial	TAGLN	0.187624	-0.631895	0.087	0.142	1	Down
41	Endothelial	P41_Endothelial	DDX5	0.188935	-0.227861	0.12	0.189	1	Down
41	Endothelial	P41_Endothelial	RAB27A	0.18927	1.70396	0.065	0.033	1	Up
41	Endothelial	P41_Endothelial	IGFBP7	0.189576	-0.367797	0.293	0.377	1	Down
41	Endothelial	P41_Endothelial	JCHAIN	0.191327	1.45541	0.065	0.033	1	Up
41	Endothelial	P41_Endothelial	METTL26	0.191327	1.45979	0.065	0.033	1	Up
41	Endothelial	P41_Endothelial	YWHAE	0.192147	-1.08191	0.022	0.057	1	Down
41	Endothelial	P41_Endothelial	OAZ2	0.192354	0.656938	0.098	0.057	1	Up
41	Endothelial	P41_Endothelial	EPHX1	0.193483	-0.989121	0.022	0.057	1	Down
41	Endothelial	P41_Endothelial	SLC9A3R2	0.195608	-0.131099	0.076	0.132	1	Down
41	Endothelial	P41_Endothelial	SHROOM1	0.195625	1.249	0.13	0.09	1	Up
41	Endothelial	P41_Endothelial	ACAA1	0.196892	1.17107	0.065	0.033	1	Up
41	Endothelial	P41_Endothelial	NDUFB10	0.196892	1.23143	0.065	0.033	1	Up
41	Endothelial	P41_Endothelial	MEF2D	0.198896	-0.898492	0.033	0.071	1	Down
41	Endothelial	P41_Endothelial	ASH1L	0.199719	0.987839	0.065	0.033	1	Up
41	Endothelial	P41_Endothelial	PKIG	0.199719	1.1423	0.065	0.033	1	Up
41	Endothelial	P41_Endothelial	PAFAH1B1	0.200112	-1.0397	0.033	0.071	1	Down
41	Endothelial	P41_Endothelial	GPATCH2	0.200744	-2.64264	0.011	0.038	1	Down
41	Endothelial	P41_Endothelial	SRP9	0.200744	-2.48186	0.011	0.038	1	Down
41	Endothelial	P41_Endothelial	PPP3R1	0.200744	-2.68267	0.011	0.038	1	Down
41	Endothelial	P41_Endothelial	TM9SF1	0.200744	-2.71364	0.011	0.038	1	Down
41	Endothelial	P41_Endothelial	CRTAP	0.201191	-0.873585	0.054	0.099	1	Down
41	Endothelial	P41_Endothelial	PBX2	0.201334	-1.01858	0.033	0.071	1	Down
41	Endothelial	P41_Endothelial	POLR2L	0.202452	-2.15465	0.011	0.038	1	Down
41	Endothelial	P41_Endothelial	BCL9L	0.202452	-2.24104	0.011	0.038	1	Down
41	Endothelial	P41_Endothelial	RAB5B	0.202452	-2.42329	0.011	0.038	1	Down
41	Endothelial	P41_Endothelial	MEF2A	0.202452	-2.7326	0.011	0.038	1	Down
41	Endothelial	P41_Endothelial	MARF1	0.202452	-1.96813	0.011	0.038	1	Down
41	Endothelial	P41_Endothelial	DUSP3	0.202452	-2.65054	0.011	0.038	1	Down
41	Endothelial	P41_Endothelial	SHANK3	0.202452	-2.38858	0.011	0.038	1	Down
41	Endothelial	P41_Endothelial	MICOS10	0.202786	1.3785	0.076	0.042	1	Up
41	Endothelial	P41_Endothelial	BIRC6	0.20417	-2.79973	0.011	0.038	1	Down
41	Endothelial	P41_Endothelial	MYLIP	0.20417	-1.94684	0.011	0.038	1	Down
41	Endothelial	P41_Endothelial	MMRN2	0.20417	-2.22568	0.011	0.038	1	Down
41	Endothelial	P41_Endothelial	POLDIP3	0.20417	-2.42257	0.011	0.038	1	Down
41	Endothelial	P41_Endothelial	CLDND1	0.204898	2.2849	0.043	0.019	1	Up
41	Endothelial	P41_Endothelial	NDUFS6	0.204898	2.18765	0.043	0.019	1	Up
41	Endothelial	P41_Endothelial	UBR4	0.205899	-2.11825	0.011	0.038	1	Down
41	Endothelial	P41_Endothelial	CTTNBP2NL	0.205899	-1.91869	0.011	0.038	1	Down
41	Endothelial	P41_Endothelial	LIMS2	0.205899	-2.08668	0.011	0.038	1	Down
41	Endothelial	P41_Endothelial	PARM1	0.205899	-1.64391	0.011	0.038	1	Down
41	Endothelial	P41_Endothelial	OPTN	0.205899	-1.50852	0.011	0.038	1	Down
41	Endothelial	P41_Endothelial	SYVN1	0.205899	-1.82814	0.011	0.038	1	Down
41	Endothelial	P41_Endothelial	AQR	0.205899	-1.8829	0.011	0.038	1	Down
41	Endothelial	P41_Endothelial	SH3BGRL	0.206276	-0.782517	0.033	0.071	1	Down
41	Endothelial	P41_Endothelial	ATXN1	0.206734	2.50684	0.043	0.019	1	Up
41	Endothelial	P41_Endothelial	DNAJC5	0.206734	2.03908	0.043	0.019	1	Up
41	Endothelial	P41_Endothelial	SMC1A	0.206734	2.26715	0.043	0.019	1	Up
41	Endothelial	P41_Endothelial	RACK1	0.206926	-0.872637	0.054	0.099	1	Down
41	Endothelial	P41_Endothelial	ABL2	0.207638	-1.85641	0.011	0.038	1	Down
41	Endothelial	P41_Endothelial	IMPDH2	0.207638	-1.90996	0.011	0.038	1	Down
41	Endothelial	P41_Endothelial	MAPKAP1	0.207638	-1.36795	0.011	0.038	1	Down
41	Endothelial	P41_Endothelial	CNNM2	0.207638	-2.108	0.011	0.038	1	Down
41	Endothelial	P41_Endothelial	ZFC3H1	0.207638	-1.87975	0.011	0.038	1	Down
41	Endothelial	P41_Endothelial	S1PR1	0.208582	2.09453	0.043	0.019	1	Up
41	Endothelial	P41_Endothelial	PIGF	0.208582	1.78725	0.043	0.019	1	Up
41	Endothelial	P41_Endothelial	CAPG	0.208582	2.25602	0.043	0.019	1	Up
41	Endothelial	P41_Endothelial	EEF1G	0.208808	-0.716871	0.043	0.085	1	Down
41	Endothelial	P41_Endothelial	NBAS	0.209388	-1.79579	0.011	0.038	1	Down
41	Endothelial	P41_Endothelial	MPV17	0.209388	-1.59066	0.011	0.038	1	Down
41	Endothelial	P41_Endothelial	ACTR1B	0.209388	-1.45121	0.011	0.038	1	Down
41	Endothelial	P41_Endothelial	FHL2	0.209388	-1.43237	0.011	0.038	1	Down
41	Endothelial	P41_Endothelial	EEF2K	0.209388	-1.37847	0.011	0.038	1	Down
41	Endothelial	P41_Endothelial	TRAF4	0.209388	-1.70717	0.011	0.038	1	Down
41	Endothelial	P41_Endothelial	DAPK3	0.209388	-1.25023	0.011	0.038	1	Down
41	Endothelial	P41_Endothelial	SH3BGRL3	0.209665	0.684885	0.109	0.066	1	Up
41	Endothelial	P41_Endothelial	RTN4	0.210267	-1.07396	0.011	0.038	1	Down
41	Endothelial	P41_Endothelial	PCF11	0.210267	-1.53668	0.011	0.038	1	Down
41	Endothelial	P41_Endothelial	TADA3	0.210441	1.77421	0.043	0.019	1	Up
41	Endothelial	P41_Endothelial	ELF2	0.210441	2.12884	0.043	0.019	1	Up
41	Endothelial	P41_Endothelial	NDUFB7	0.210441	1.90423	0.043	0.019	1	Up
41	Endothelial	P41_Endothelial	CFAP298	0.210441	1.96609	0.043	0.019	1	Up
41	Endothelial	P41_Endothelial	RBM10	0.210441	1.82715	0.043	0.019	1	Up
41	Endothelial	P41_Endothelial	FLNA	0.210441	2.43643	0.043	0.019	1	Up
41	Endothelial	P41_Endothelial	MBNL1	0.210672	-0.680385	0.033	0.071	1	Down
41	Endothelial	P41_Endothelial	ITGA9	0.211148	-0.954301	0.011	0.038	1	Down
41	Endothelial	P41_Endothelial	ARID5B	0.211148	-1.36591	0.011	0.038	1	Down
41	Endothelial	P41_Endothelial	DHRS3	0.211149	-1.07833	0.011	0.038	1	Down
41	Endothelial	P41_Endothelial	EMC3	0.211149	-0.834315	0.011	0.038	1	Down
41	Endothelial	P41_Endothelial	PPARG	0.211149	-1.26107	0.011	0.038	1	Down
41	Endothelial	P41_Endothelial	DELE1	0.211149	-1.21217	0.011	0.038	1	Down
41	Endothelial	P41_Endothelial	MTDH	0.211149	-1.08157	0.011	0.038	1	Down
41	Endothelial	P41_Endothelial	RNF19A	0.211149	-1.22877	0.011	0.038	1	Down
41	Endothelial	P41_Endothelial	NDUFV1	0.211149	-0.782537	0.011	0.038	1	Down
41	Endothelial	P41_Endothelial	TNFAIP1	0.211149	-1.19961	0.011	0.038	1	Down
41	Endothelial	P41_Endothelial	TPM4	0.211171	-0.699131	0.054	0.099	1	Down
41	Endothelial	P41_Endothelial	GNL3	0.211322	0.739497	0.065	0.033	1	Up
41	Endothelial	P41_Endothelial	PILRB	0.212033	-0.742155	0.011	0.038	1	Down
41	Endothelial	P41_Endothelial	SPRY1	0.212313	1.35229	0.043	0.019	1	Up
41	Endothelial	P41_Endothelial	ARHGDIA	0.212313	1.67312	0.043	0.019	1	Up
41	Endothelial	P41_Endothelial	YWHAQ	0.21292	-1.1401	0.011	0.038	1	Down
41	Endothelial	P41_Endothelial	WBP1	0.21292	-0.236803	0.011	0.038	1	Down
41	Endothelial	P41_Endothelial	CCDC80	0.21292	-0.443278	0.011	0.038	1	Down
41	Endothelial	P41_Endothelial	COPB2	0.21292	-0.435202	0.011	0.038	1	Down
41	Endothelial	P41_Endothelial	MUC20	0.21292	-0.699158	0.011	0.038	1	Down
41	Endothelial	P41_Endothelial	RASGRF2	0.21292	-0.804386	0.011	0.038	1	Down
41	Endothelial	P41_Endothelial	SPDEF	0.21292	0.358668	0.011	0.038	1	Up
41	Endothelial	P41_Endothelial	NDUFAB1	0.21292	-1.32794	0.011	0.038	1	Down
41	Endothelial	P41_Endothelial	PREX2	0.213853	-0.44315	0.033	0.071	1	Down
41	Endothelial	P41_Endothelial	FTH1	0.213876	0.594294	0.163	0.113	1	Up
41	Endothelial	P41_Endothelial	ZNHIT6	0.214196	1.63589	0.043	0.019	1	Up
41	Endothelial	P41_Endothelial	CFAP36	0.214196	1.80784	0.043	0.019	1	Up
41	Endothelial	P41_Endothelial	ZNF638	0.214196	1.88693	0.043	0.019	1	Up
41	Endothelial	P41_Endothelial	KMT2E	0.214196	2.02032	0.043	0.019	1	Up
41	Endothelial	P41_Endothelial	SREBF2	0.214196	1.52184	0.043	0.019	1	Up
41	Endothelial	P41_Endothelial	SPINK4	0.215974	1.53562	0.087	0.052	1	Up
41	Endothelial	P41_Endothelial	APRT	0.216092	0.972873	0.043	0.019	1	Up
41	Endothelial	P41_Endothelial	COL18A1	0.217056	-0.628349	0.098	0.151	1	Down
41	Endothelial	P41_Endothelial	RBM3	0.217128	1.18959	0.109	0.071	1	Up
41	Endothelial	P41_Endothelial	PLXNA2	0.217471	1.48235	0.076	0.042	1	Up
41	Endothelial	P41_Endothelial	FAM172A	0.218	1.70055	0.043	0.019	1	Up
41	Endothelial	P41_Endothelial	IDH3A	0.218	1.43436	0.043	0.019	1	Up
41	Endothelial	P41_Endothelial	PTPN23	0.219919	1.19402	0.043	0.019	1	Up
41	Endothelial	P41_Endothelial	PRDX5	0.219919	1.25452	0.043	0.019	1	Up
41	Endothelial	P41_Endothelial	NFATC3	0.219919	1.1029	0.043	0.019	1	Up
41	Endothelial	P41_Endothelial	ABR	0.219919	1.31851	0.043	0.019	1	Up
41	Endothelial	P41_Endothelial	PTTG1IP	0.220488	-0.58171	0.043	0.085	1	Down
41	Endothelial	P41_Endothelial	CTSK	0.221851	1.43954	0.043	0.019	1	Up
41	Endothelial	P41_Endothelial	USP21	0.221851	1.20154	0.043	0.019	1	Up
41	Endothelial	P41_Endothelial	SYTL2	0.223172	-0.313645	0.054	0.099	1	Down
41	Endothelial	P41_Endothelial	YIPF4	0.223795	0.929051	0.043	0.019	1	Up
41	Endothelial	P41_Endothelial	MTO1	0.223795	0.78852	0.043	0.019	1	Up
41	Endothelial	P41_Endothelial	GOLGA5	0.223795	0.93851	0.043	0.019	1	Up
41	Endothelial	P41_Endothelial	ZNF428	0.223795	1.1222	0.043	0.019	1	Up
41	Endothelial	P41_Endothelial	C19orf53	0.224771	0.667595	0.043	0.019	1	Up
41	Endothelial	P41_Endothelial	DCTN4	0.225751	0.879293	0.043	0.019	1	Up
41	Endothelial	P41_Endothelial	MRTFA	0.225797	0.906595	0.076	0.042	1	Up
41	Endothelial	P41_Endothelial	ITGA1	0.229551	-0.285949	0.043	0.085	1	Down
41	Endothelial	P41_Endothelial	ADCY4	0.229627	-1.56268	0.022	0.052	1	Down
41	Endothelial	P41_Endothelial	DAZAP1	0.229627	-1.47719	0.022	0.052	1	Down
41	Endothelial	P41_Endothelial	SRRM1	0.231202	-1.60113	0.022	0.052	1	Down
41	Endothelial	P41_Endothelial	ASAP2	0.231202	-1.44243	0.022	0.052	1	Down
41	Endothelial	P41_Endothelial	EP300	0.234374	-1.39828	0.022	0.052	1	Down
41	Endothelial	P41_Endothelial	PMEPA1	0.235972	-1.41225	0.022	0.052	1	Down
41	Endothelial	P41_Endothelial	LYZ	0.235973	-1.10854	0.022	0.052	1	Down
41	Endothelial	P41_Endothelial	N4BP2L2	0.235973	-1.0673	0.022	0.052	1	Down
41	Endothelial	P41_Endothelial	CYFIP1	0.235973	-1.35208	0.022	0.052	1	Down
41	Endothelial	P41_Endothelial	RAMP2	0.237042	-1.44147	0.033	0.066	1	Down
41	Endothelial	P41_Endothelial	TNRC6A	0.237578	-1.27648	0.022	0.052	1	Down
41	Endothelial	P41_Endothelial	SH3D21	0.238383	-1.03712	0.022	0.052	1	Down
41	Endothelial	P41_Endothelial	RGS3	0.239191	-1.09188	0.022	0.052	1	Down
41	Endothelial	P41_Endothelial	ZEB2	0.239192	-0.981615	0.022	0.052	1	Down
41	Endothelial	P41_Endothelial	RBMS3	0.239192	-1.11782	0.022	0.052	1	Down
41	Endothelial	P41_Endothelial	GLCE	0.24203	1.82511	0.054	0.028	1	Up
41	Endothelial	P41_Endothelial	MMP14	0.242441	-1.08426	0.022	0.052	1	Down
41	Endothelial	P41_Endothelial	SOX18	0.242748	-1.00639	0.033	0.066	1	Down
41	Endothelial	P41_Endothelial	SENP6	0.243258	-0.288428	0.022	0.052	1	Down
41	Endothelial	P41_Endothelial	CDK9	0.243258	-0.672986	0.022	0.052	1	Down
41	Endothelial	P41_Endothelial	KDR	0.243801	1.83484	0.054	0.028	1	Up
41	Endothelial	P41_Endothelial	OSBPL8	0.243866	0.396386	0.076	0.042	1	Up
41	Endothelial	P41_Endothelial	SULF2	0.244077	-0.979361	0.022	0.052	1	Down
41	Endothelial	P41_Endothelial	DIAPH1	0.244078	-0.345103	0.022	0.052	1	Down
41	Endothelial	P41_Endothelial	TM4SF1	0.245722	-0.739007	0.022	0.052	1	Down
41	Endothelial	P41_Endothelial	TRIB2	0.245722	-0.655691	0.022	0.052	1	Down
41	Endothelial	P41_Endothelial	TRIM8	0.245722	-0.471657	0.022	0.052	1	Down
41	Endothelial	P41_Endothelial	RGS10	0.245722	-0.545511	0.022	0.052	1	Down
41	Endothelial	P41_Endothelial	CYTH1	0.245722	-0.562211	0.022	0.052	1	Down
41	Endothelial	P41_Endothelial	ADAM15	0.246758	-1.24381	0.043	0.08	1	Down
41	Endothelial	P41_Endothelial	RERE	0.249034	-0.473244	0.022	0.052	1	Down
41	Endothelial	P41_Endothelial	FMOD	0.249034	-0.521178	0.022	0.052	1	Down
41	Endothelial	P41_Endothelial	TCERG1	0.249034	-0.387094	0.022	0.052	1	Down
41	Endothelial	P41_Endothelial	COL15A1	0.249231	0.873405	0.109	0.071	1	Up
41	Endothelial	P41_Endothelial	RBM6	0.250701	0.204972	0.022	0.052	1	Up
41	Endothelial	P41_Endothelial	MARCH7	0.250751	-0.923181	0.033	0.066	1	Down
41	Endothelial	P41_Endothelial	RARS2	0.250978	1.44334	0.054	0.028	1	Up
41	Endothelial	P41_Endothelial	SERPINH1	0.250978	1.53133	0.054	0.028	1	Up
41	Endothelial	P41_Endothelial	PALLD	0.252225	-0.757783	0.033	0.066	1	Down
41	Endothelial	P41_Endothelial	LAMC1	0.252965	-1.02102	0.033	0.066	1	Down
41	Endothelial	P41_Endothelial	SLC9A1	0.254025	-6.12119	0	0.014	1	Down
41	Endothelial	P41_Endothelial	HES4	0.254027	-6.64013	0	0.014	1	Down
41	Endothelial	P41_Endothelial	ATAD3A	0.254027	-6.28521	0	0.014	1	Down
41	Endothelial	P41_Endothelial	NADK	0.254027	-5.98842	0	0.014	1	Down
41	Endothelial	P41_Endothelial	NPHP4	0.254027	-6.5634	0	0.014	1	Down
41	Endothelial	P41_Endothelial	TNFRSF25	0.254027	-6.43019	0	0.014	1	Down
41	Endothelial	P41_Endothelial	CAMTA1	0.254027	-5.75531	0	0.014	1	Down
41	Endothelial	P41_Endothelial	PGD	0.254027	-6.2306	0	0.014	1	Down
41	Endothelial	P41_Endothelial	MTOR	0.254027	-5.09359	0	0.014	1	Down
41	Endothelial	P41_Endothelial	MTHFR	0.254027	-5.75215	0	0.014	1	Down
41	Endothelial	P41_Endothelial	MIIP	0.254027	-5.70456	0	0.014	1	Down
41	Endothelial	P41_Endothelial	DNAJC16	0.254027	-6.77996	0	0.014	1	Down
41	Endothelial	P41_Endothelial	PLEKHM2	0.254027	-6.26503	0	0.014	1	Down
41	Endothelial	P41_Endothelial	EPHA2	0.254027	-6.49508	0	0.014	1	Down
41	Endothelial	P41_Endothelial	ATP13A2	0.254027	-6.10046	0	0.014	1	Down
41	Endothelial	P41_Endothelial	UBXN10	0.254027	-6.38992	0	0.014	1	Down
41	Endothelial	P41_Endothelial	CAMK2N1	0.254027	-5.46678	0	0.014	1	Down
41	Endothelial	P41_Endothelial	ZBTB40	0.254027	-5.92339	0	0.014	1	Down
41	Endothelial	P41_Endothelial	ELOA	0.254027	-5.44681	0	0.014	1	Down
41	Endothelial	P41_Endothelial	FUCA1	0.254027	-6.09882	0	0.014	1	Down
41	Endothelial	P41_Endothelial	STPG1	0.254027	-6.46512	0	0.014	1	Down
41	Endothelial	P41_Endothelial	LDLRAP1	0.254027	-6.11721	0	0.014	1	Down
41	Endothelial	P41_Endothelial	GPN2	0.254027	-6.17651	0	0.014	1	Down
41	Endothelial	P41_Endothelial	EYA3	0.254027	-6.42021	0	0.014	1	Down
41	Endothelial	P41_Endothelial	FAM167B	0.254027	-6.03176	0	0.014	1	Down
41	Endothelial	P41_Endothelial	TMEM54	0.254027	-6.18587	0	0.014	1	Down
41	Endothelial	P41_Endothelial	TRIM62	0.254027	-6.00913	0	0.014	1	Down
41	Endothelial	P41_Endothelial	RHBDL2	0.254027	-6.48439	0	0.014	1	Down
41	Endothelial	P41_Endothelial	BMP8A	0.254027	-6.08194	0	0.014	1	Down
41	Endothelial	P41_Endothelial	HEYL	0.254027	-5.918	0	0.014	1	Down
41	Endothelial	P41_Endothelial	RLF	0.254027	-6.04012	0	0.014	1	Down
41	Endothelial	P41_Endothelial	SLC2A1	0.254027	-5.82209	0	0.014	1	Down
41	Endothelial	P41_Endothelial	SZT2	0.254027	-5.84419	0	0.014	1	Down
41	Endothelial	P41_Endothelial	ERI3	0.254027	-5.76741	0	0.014	1	Down
41	Endothelial	P41_Endothelial	ATPAF1	0.254027	-7.11553	0	0.014	1	Down
41	Endothelial	P41_Endothelial	FAF1	0.254027	-5.04398	0	0.014	1	Down
41	Endothelial	P41_Endothelial	PRPF38A	0.254027	-5.39192	0	0.014	1	Down
41	Endothelial	P41_Endothelial	MAGOH	0.254027	-5.80717	0	0.014	1	Down
41	Endothelial	P41_Endothelial	CACHD1	0.254027	-6.50721	0	0.014	1	Down
41	Endothelial	P41_Endothelial	LEPR	0.254027	-6.75117	0	0.014	1	Down
41	Endothelial	P41_Endothelial	SERBP1	0.254027	-5.92951	0	0.014	1	Down
41	Endothelial	P41_Endothelial	DIRAS3	0.254027	-6.30057	0	0.014	1	Down
41	Endothelial	P41_Endothelial	TYW3	0.254027	-6.19136	0	0.014	1	Down
41	Endothelial	P41_Endothelial	FUBP1	0.254027	-6.00355	0	0.014	1	Down
41	Endothelial	P41_Endothelial	DNAJB4	0.254027	-5.52254	0	0.014	1	Down
41	Endothelial	P41_Endothelial	TGFBR3	0.254027	-5.24477	0	0.014	1	Down
41	Endothelial	P41_Endothelial	MTF2	0.254027	-6.02623	0	0.014	1	Down
41	Endothelial	P41_Endothelial	DNTTIP2	0.254027	-5.65163	0	0.014	1	Down
41	Endothelial	P41_Endothelial	SLC35A3	0.254027	-5.9281	0	0.014	1	Down
41	Endothelial	P41_Endothelial	VCAM1	0.254027	-5.32353	0	0.014	1	Down
41	Endothelial	P41_Endothelial	COL11A1	0.254027	-6.49149	0	0.014	1	Down
41	Endothelial	P41_Endothelial	SLC25A24	0.254027	-5.88159	0	0.014	1	Down
41	Endothelial	P41_Endothelial	TAF13	0.254027	-6.60209	0	0.014	1	Down
41	Endothelial	P41_Endothelial	TRIM33	0.254027	-5.42684	0	0.014	1	Down
41	Endothelial	P41_Endothelial	VPS45	0.254027	-5.06923	0	0.014	1	Down
41	Endothelial	P41_Endothelial	BNIPL	0.254027	-5.56029	0	0.014	1	Down
41	Endothelial	P41_Endothelial	SCNM1	0.254027	-6.326	0	0.014	1	Down
41	Endothelial	P41_Endothelial	NPR1	0.254027	-5.57158	0	0.014	1	Down
41	Endothelial	P41_Endothelial	KCNN3	0.254027	-6.27919	0	0.014	1	Down
41	Endothelial	P41_Endothelial	PBXIP1	0.254027	-6.34848	0	0.014	1	Down
41	Endothelial	P41_Endothelial	ZBTB7B	0.254027	-6.1613	0	0.014	1	Down
41	Endothelial	P41_Endothelial	MTX1	0.254027	-6.9201	0	0.014	1	Down
41	Endothelial	P41_Endothelial	GBA	0.254027	-6.2027	0	0.014	1	Down
41	Endothelial	P41_Endothelial	LAMTOR2	0.254027	-6.0998	0	0.014	1	Down
41	Endothelial	P41_Endothelial	PMF1	0.254027	-5.84577	0	0.014	1	Down
41	Endothelial	P41_Endothelial	CCT3	0.254027	-5.96436	0	0.014	1	Down
41	Endothelial	P41_Endothelial	ETV3	0.254027	-6.16491	0	0.014	1	Down
41	Endothelial	P41_Endothelial	ACKR1	0.254027	-5.83677	0	0.014	1	Down
41	Endothelial	P41_Endothelial	SLC19A2	0.254027	-6.05413	0	0.014	1	Down
41	Endothelial	P41_Endothelial	SELE	0.254027	-5.98221	0	0.014	1	Down
41	Endothelial	P41_Endothelial	STX6	0.254027	-5.58917	0	0.014	1	Down
41	Endothelial	P41_Endothelial	RNF2	0.254027	-5.88698	0	0.014	1	Down
41	Endothelial	P41_Endothelial	TAF5L	0.254027	-5.3189	0	0.014	1	Down
41	Endothelial	P41_Endothelial	DISC1	0.254027	-7.01882	0	0.014	1	Down
41	Endothelial	P41_Endothelial	ERO1B	0.254027	-5.63169	0	0.014	1	Down
41	Endothelial	P41_Endothelial	CEP170	0.254027	-5.27474	0	0.014	1	Down
41	Endothelial	P41_Endothelial	CNST	0.254027	-6.60287	0	0.014	1	Down
41	Endothelial	P41_Endothelial	ZNF496	0.254027	-6.15275	0	0.014	1	Down
41	Endothelial	P41_Endothelial	CMPK2	0.254027	-6.07797	0	0.014	1	Down
41	Endothelial	P41_Endothelial	FAM228B	0.254027	-6.47804	0	0.014	1	Down
41	Endothelial	P41_Endothelial	DTNB	0.254027	-6.55216	0	0.014	1	Down
41	Endothelial	P41_Endothelial	CENPA	0.254027	-6.32773	0	0.014	1	Down
41	Endothelial	P41_Endothelial	EMILIN1	0.254027	-7.36561	0	0.014	1	Down
41	Endothelial	P41_Endothelial	KRTCAP3	0.254027	-6.67525	0	0.014	1	Down
41	Endothelial	P41_Endothelial	LBH	0.254027	-5.1563	0	0.014	1	Down
41	Endothelial	P41_Endothelial	TTC27	0.254027	-6.50167	0	0.014	1	Down
41	Endothelial	P41_Endothelial	DHX57	0.254027	-6.34451	0	0.014	1	Down
41	Endothelial	P41_Endothelial	FBXO11	0.254027	-5.89921	0	0.014	1	Down
41	Endothelial	P41_Endothelial	GFPT1	0.254027	-5.77147	0	0.014	1	Down
41	Endothelial	P41_Endothelial	PRADC1	0.254027	-5.41977	0	0.014	1	Down
41	Endothelial	P41_Endothelial	POLE4	0.254027	-5.93067	0	0.014	1	Down
41	Endothelial	P41_Endothelial	REEP1	0.254027	-6.79673	0	0.014	1	Down
41	Endothelial	P41_Endothelial	THNSL2	0.254027	-5.98158	0	0.014	1	Down
41	Endothelial	P41_Endothelial	MERTK	0.254027	-6.69694	0	0.014	1	Down
41	Endothelial	P41_Endothelial	EPB41L5	0.254027	-6.29197	0	0.014	1	Down
41	Endothelial	P41_Endothelial	IWS1	0.254027	-6.76779	0	0.014	1	Down
41	Endothelial	P41_Endothelial	MBD5	0.254027	-5.92128	0	0.014	1	Down
41	Endothelial	P41_Endothelial	STAM2	0.254027	-6.15627	0	0.014	1	Down
41	Endothelial	P41_Endothelial	WDSUB1	0.254027	-6.41202	0	0.014	1	Down
41	Endothelial	P41_Endothelial	FAP	0.254027	-6.20718	0	0.014	1	Down
41	Endothelial	P41_Endothelial	METTL8	0.254027	-6.40049	0	0.014	1	Down
41	Endothelial	P41_Endothelial	MTX2	0.254027	-5.9871	0	0.014	1	Down
41	Endothelial	P41_Endothelial	WDR75	0.254027	-6.3923	0	0.014	1	Down
41	Endothelial	P41_Endothelial	ANKAR	0.254027	-5.87253	0	0.014	1	Down
41	Endothelial	P41_Endothelial	CAVIN2	0.254027	-6.60903	0	0.014	1	Down
41	Endothelial	P41_Endothelial	ANKRD44	0.254027	-6.32295	0	0.014	1	Down
41	Endothelial	P41_Endothelial	MAIP1	0.254027	-5.54427	0	0.014	1	Down
41	Endothelial	P41_Endothelial	ALS2	0.254027	-6.56725	0	0.014	1	Down
41	Endothelial	P41_Endothelial	TMBIM1	0.254027	-7.11122	0	0.014	1	Down
41	Endothelial	P41_Endothelial	NHEJ1	0.254027	-6.42014	0	0.014	1	Down
41	Endothelial	P41_Endothelial	TUBA4A	0.254027	-6.91689	0	0.014	1	Down
41	Endothelial	P41_Endothelial	EFHD1	0.254027	-6.16133	0	0.014	1	Down
41	Endothelial	P41_Endothelial	SNED1	0.254027	-6.61647	0	0.014	1	Down
41	Endothelial	P41_Endothelial	ING5	0.254027	-5.98196	0	0.014	1	Down
41	Endothelial	P41_Endothelial	DPH3	0.254027	-6.11531	0	0.014	1	Down
41	Endothelial	P41_Endothelial	CMTM8	0.254027	-5.73558	0	0.014	1	Down
41	Endothelial	P41_Endothelial	EPM2AIP1	0.254027	-6.32929	0	0.014	1	Down
41	Endothelial	P41_Endothelial	CLEC3B	0.254027	-6.7915	0	0.014	1	Down
41	Endothelial	P41_Endothelial	SACM1L	0.254027	-5.75331	0	0.014	1	Down
41	Endothelial	P41_Endothelial	ALS2CL	0.254027	-5.98433	0	0.014	1	Down
41	Endothelial	P41_Endothelial	USP19	0.254027	-6.39472	0	0.014	1	Down
41	Endothelial	P41_Endothelial	TCTA	0.254027	-6.25332	0	0.014	1	Down
41	Endothelial	P41_Endothelial	SEMA3B	0.254027	-6.23392	0	0.014	1	Down
41	Endothelial	P41_Endothelial	DCP1A	0.254027	-5.66207	0	0.014	1	Down
41	Endothelial	P41_Endothelial	CHDH	0.254027	-6.11266	0	0.014	1	Down
41	Endothelial	P41_Endothelial	VGLL3	0.254027	-6.11298	0	0.014	1	Down
41	Endothelial	P41_Endothelial	RIOX2	0.254027	-6.19949	0	0.014	1	Down
41	Endothelial	P41_Endothelial	LRRC58	0.254027	-6.76222	0	0.014	1	Down
41	Endothelial	P41_Endothelial	GATA2	0.254027	-5.50728	0	0.014	1	Down
41	Endothelial	P41_Endothelial	NPHP3	0.254027	-5.18488	0	0.014	1	Down
41	Endothelial	P41_Endothelial	ATR	0.254027	-6.03662	0	0.014	1	Down
41	Endothelial	P41_Endothelial	CPA3	0.254027	-6.4907	0	0.014	1	Down
41	Endothelial	P41_Endothelial	PPM1L	0.254027	-5.97674	0	0.014	1	Down
41	Endothelial	P41_Endothelial	EIF2B5	0.254027	-6.72091	0	0.014	1	Down
41	Endothelial	P41_Endothelial	DGKG	0.254027	-6.75965	0	0.014	1	Down
41	Endothelial	P41_Endothelial	NCBP2	0.254027	-6.25181	0	0.014	1	Down
41	Endothelial	P41_Endothelial	MSX1	0.254027	-7.02841	0	0.014	1	Down
41	Endothelial	P41_Endothelial	TRMT44	0.254027	-6.28705	0	0.014	1	Down
41	Endothelial	P41_Endothelial	ANAPC4	0.254027	-6.71094	0	0.014	1	Down
41	Endothelial	P41_Endothelial	C4orf19	0.254027	-6.38136	0	0.014	1	Down
41	Endothelial	P41_Endothelial	TLR1	0.254027	-5.66456	0	0.014	1	Down
41	Endothelial	P41_Endothelial	UBE2K	0.254027	-6.82609	0	0.014	1	Down
41	Endothelial	P41_Endothelial	PDS5A	0.254027	-6.05521	0	0.014	1	Down
41	Endothelial	P41_Endothelial	KIAA1211	0.254027	-6.12525	0	0.014	1	Down
41	Endothelial	P41_Endothelial	MMRN1	0.254027	-6.13945	0	0.014	1	Down
41	Endothelial	P41_Endothelial	SLC9B2	0.254027	-6.0252	0	0.014	1	Down
41	Endothelial	P41_Endothelial	TBCK	0.254027	-5.90025	0	0.014	1	Down
41	Endothelial	P41_Endothelial	PLA2G12A	0.254027	-6.21131	0	0.014	1	Down
41	Endothelial	P41_Endothelial	CAMK2D	0.254027	-5.57686	0	0.014	1	Down
41	Endothelial	P41_Endothelial	SPATA5	0.254027	-6.24356	0	0.014	1	Down
41	Endothelial	P41_Endothelial	NOCT	0.254027	-5.97163	0	0.014	1	Down
41	Endothelial	P41_Endothelial	MAML3	0.254027	-5.00982	0	0.014	1	Down
41	Endothelial	P41_Endothelial	RNF150	0.254027	-6.71059	0	0.014	1	Down
41	Endothelial	P41_Endothelial	IL15	0.254027	-7.14101	0	0.014	1	Down
41	Endothelial	P41_Endothelial	SLC10A7	0.254027	-6.05222	0	0.014	1	Down
41	Endothelial	P41_Endothelial	ARHGAP10	0.254027	-5.10176	0	0.014	1	Down
41	Endothelial	P41_Endothelial	SH3D19	0.254027	-6.4698	0	0.014	1	Down
41	Endothelial	P41_Endothelial	GUCY1B1	0.254027	-6.16816	0	0.014	1	Down
41	Endothelial	P41_Endothelial	DDX60L	0.254027	-5.34187	0	0.014	1	Down
41	Endothelial	P41_Endothelial	CBR4	0.254027	-6.06299	0	0.014	1	Down
41	Endothelial	P41_Endothelial	UFSP2	0.254027	-5.93766	0	0.014	1	Down
41	Endothelial	P41_Endothelial	BRD9	0.254027	-6.30422	0	0.014	1	Down
41	Endothelial	P41_Endothelial	CDH6	0.254027	-6.37756	0	0.014	1	Down
41	Endothelial	P41_Endothelial	NUP155	0.254027	-6.47923	0	0.014	1	Down
41	Endothelial	P41_Endothelial	OSMR	0.254027	-5.91876	0	0.014	1	Down
41	Endothelial	P41_Endothelial	PLCXD3	0.254027	-6.12567	0	0.014	1	Down
41	Endothelial	P41_Endothelial	UTP15	0.254027	-5.79434	0	0.014	1	Down
41	Endothelial	P41_Endothelial	F2R	0.254027	-6.30818	0	0.014	1	Down
41	Endothelial	P41_Endothelial	PGGT1B	0.254027	-5.52023	0	0.014	1	Down
41	Endothelial	P41_Endothelial	COMMD10	0.254027	-5.92385	0	0.014	1	Down
41	Endothelial	P41_Endothelial	DMXL1	0.254027	-5.5127	0	0.014	1	Down
41	Endothelial	P41_Endothelial	LOX	0.254027	-6.17211	0	0.014	1	Down
41	Endothelial	P41_Endothelial	HINT1	0.254027	-5.52183	0	0.014	1	Down
41	Endothelial	P41_Endothelial	SEC24A	0.254027	-6.09682	0	0.014	1	Down
41	Endothelial	P41_Endothelial	CDC25C	0.254027	-5.41801	0	0.014	1	Down
41	Endothelial	P41_Endothelial	UBE2D2	0.254027	-6.60615	0	0.014	1	Down
41	Endothelial	P41_Endothelial	WDR55	0.254027	-5.56769	0	0.014	1	Down
41	Endothelial	P41_Endothelial	PCDHB10	0.254027	-6.68367	0	0.014	1	Down
41	Endothelial	P41_Endothelial	FBXO38	0.254027	-6.03189	0	0.014	1	Down
41	Endothelial	P41_Endothelial	TCOF1	0.254027	-6.0826	0	0.014	1	Down
41	Endothelial	P41_Endothelial	FAM114A2	0.254027	-6.35319	0	0.014	1	Down
41	Endothelial	P41_Endothelial	FAF2	0.254027	-5.51026	0	0.014	1	Down
41	Endothelial	P41_Endothelial	PSMG4	0.254027	-5.80217	0	0.014	1	Down
41	Endothelial	P41_Endothelial	DEK	0.254027	-5.60351	0	0.014	1	Down
41	Endothelial	P41_Endothelial	ZKSCAN8	0.254027	-6.34186	0	0.014	1	Down
41	Endothelial	P41_Endothelial	TRIM26	0.254027	-6.35243	0	0.014	1	Down
41	Endothelial	P41_Endothelial	GNL1	0.254027	-6.613	0	0.014	1	Down
41	Endothelial	P41_Endothelial	MDC1	0.254027	-5.56494	0	0.014	1	Down
41	Endothelial	P41_Endothelial	LY6G5B	0.254027	-6.22425	0	0.014	1	Down
41	Endothelial	P41_Endothelial	GPSM3	0.254027	-6.00566	0	0.014	1	Down
41	Endothelial	P41_Endothelial	SLC39A7	0.254027	-6.57503	0	0.014	1	Down
41	Endothelial	P41_Endothelial	WDR46	0.254027	-6.7297	0	0.014	1	Down
41	Endothelial	P41_Endothelial	RRP36	0.254027	-5.79623	0	0.014	1	Down
41	Endothelial	P41_Endothelial	CEP162	0.254027	-5.14219	0	0.014	1	Down
41	Endothelial	P41_Endothelial	ATG5	0.254027	-6.05814	0	0.014	1	Down
41	Endothelial	P41_Endothelial	CRYBG1	0.254027	-6.02647	0	0.014	1	Down
41	Endothelial	P41_Endothelial	REV3L	0.254027	-5.22755	0	0.014	1	Down
41	Endothelial	P41_Endothelial	TUBE1	0.254027	-6.26438	0	0.014	1	Down
41	Endothelial	P41_Endothelial	FRK	0.254027	-6.06315	0	0.014	1	Down
41	Endothelial	P41_Endothelial	ZUP1	0.254027	-5.90161	0	0.014	1	Down
41	Endothelial	P41_Endothelial	GOPC	0.254027	-5.56356	0	0.014	1	Down
41	Endothelial	P41_Endothelial	MAP7	0.254027	-5.4761	0	0.014	1	Down
41	Endothelial	P41_Endothelial	REPS1	0.254027	-5.59361	0	0.014	1	Down
41	Endothelial	P41_Endothelial	LTV1	0.254027	-6.04468	0	0.014	1	Down
41	Endothelial	P41_Endothelial	SUN1	0.254027	-6.32121	0	0.014	1	Down
41	Endothelial	P41_Endothelial	ZFAND2A	0.254027	-5.81109	0	0.014	1	Down
41	Endothelial	P41_Endothelial	FOXK1	0.254027	-5.61718	0	0.014	1	Down
41	Endothelial	P41_Endothelial	PLEKHA8	0.254027	-5.26445	0	0.014	1	Down
41	Endothelial	P41_Endothelial	BBS9	0.254027	-6.37754	0	0.014	1	Down
41	Endothelial	P41_Endothelial	ELMO1	0.254027	-6.56379	0	0.014	1	Down
41	Endothelial	P41_Endothelial	STARD3NL	0.254027	-5.70229	0	0.014	1	Down
41	Endothelial	P41_Endothelial	PSPH	0.254027	-5.49458	0	0.014	1	Down
41	Endothelial	P41_Endothelial	ABHD11	0.254027	-6.09422	0	0.014	1	Down
41	Endothelial	P41_Endothelial	PHTF2	0.254027	-6.29566	0	0.014	1	Down
41	Endothelial	P41_Endothelial	TMEM243	0.254027	-5.42877	0	0.014	1	Down
41	Endothelial	P41_Endothelial	CFAP69	0.254027	-5.70074	0	0.014	1	Down
41	Endothelial	P41_Endothelial	TRRAP	0.254027	-6.61183	0	0.014	1	Down
41	Endothelial	P41_Endothelial	ZNF3	0.254027	-6.23134	0	0.014	1	Down
41	Endothelial	P41_Endothelial	TAF6	0.254027	-5.90386	0	0.014	1	Down
41	Endothelial	P41_Endothelial	AGFG2	0.254027	-5.89939	0	0.014	1	Down
41	Endothelial	P41_Endothelial	MOSPD3	0.254027	-5.9928	0	0.014	1	Down
41	Endothelial	P41_Endothelial	SH2B2	0.254027	-5.78192	0	0.014	1	Down
41	Endothelial	P41_Endothelial	RBM28	0.254027	-6.31312	0	0.014	1	Down
41	Endothelial	P41_Endothelial	MKLN1	0.254027	-6.28262	0	0.014	1	Down
41	Endothelial	P41_Endothelial	EZH2	0.254027	-5.67434	0	0.014	1	Down
41	Endothelial	P41_Endothelial	SLC4A2	0.254027	-6.43977	0	0.014	1	Down
41	Endothelial	P41_Endothelial	AGAP3	0.254027	-5.77227	0	0.014	1	Down
41	Endothelial	P41_Endothelial	LPL	0.254027	-5.24269	0	0.014	1	Down
41	Endothelial	P41_Endothelial	CCAR2	0.254027	-6.35149	0	0.014	1	Down
41	Endothelial	P41_Endothelial	BIN3	0.254027	-6.10928	0	0.014	1	Down
41	Endothelial	P41_Endothelial	SLC25A37	0.254027	-5.7329	0	0.014	1	Down
41	Endothelial	P41_Endothelial	EPHX2	0.254027	-5.9952	0	0.014	1	Down
41	Endothelial	P41_Endothelial	RNF122	0.254027	-6.55253	0	0.014	1	Down
41	Endothelial	P41_Endothelial	ERLIN2	0.254027	-6.00424	0	0.014	1	Down
41	Endothelial	P41_Endothelial	LSM1	0.254027	-5.95556	0	0.014	1	Down
41	Endothelial	P41_Endothelial	TGS1	0.254027	-6.09086	0	0.014	1	Down
41	Endothelial	P41_Endothelial	CSPP1	0.254027	-6.34702	0	0.014	1	Down
41	Endothelial	P41_Endothelial	STAU2	0.254027	-6.16817	0	0.014	1	Down
41	Endothelial	P41_Endothelial	GDAP1	0.254027	-6.71177	0	0.014	1	Down
41	Endothelial	P41_Endothelial	IMPA1	0.254027	-6.57101	0	0.014	1	Down
41	Endothelial	P41_Endothelial	SNX16	0.254027	-6.13954	0	0.014	1	Down
41	Endothelial	P41_Endothelial	WWP1	0.254027	-6.32913	0	0.014	1	Down
41	Endothelial	P41_Endothelial	OTUD6B	0.254027	-5.92811	0	0.014	1	Down
41	Endothelial	P41_Endothelial	EIF3E	0.254027	-6.11158	0	0.014	1	Down
41	Endothelial	P41_Endothelial	CCN3	0.254027	-6.8066	0	0.014	1	Down
41	Endothelial	P41_Endothelial	THEM6	0.254027	-6.03635	0	0.014	1	Down
41	Endothelial	P41_Endothelial	GSDMD	0.254027	-6.17095	0	0.014	1	Down
41	Endothelial	P41_Endothelial	TIGD5	0.254027	-5.50861	0	0.014	1	Down
41	Endothelial	P41_Endothelial	DMAC1	0.254027	-6.40594	0	0.014	1	Down
41	Endothelial	P41_Endothelial	RRAGA	0.254027	-6.00413	0	0.014	1	Down
41	Endothelial	P41_Endothelial	NUDT2	0.254027	-5.52779	0	0.014	1	Down
41	Endothelial	P41_Endothelial	TLN1	0.254027	-6.07374	0	0.014	1	Down
41	Endothelial	P41_Endothelial	ZCCHC7	0.254027	-6.09367	0	0.014	1	Down
41	Endothelial	P41_Endothelial	VPS13A	0.254027	-6.15646	0	0.014	1	Down
41	Endothelial	P41_Endothelial	TRMO	0.254027	-6.13594	0	0.014	1	Down
41	Endothelial	P41_Endothelial	CDK5RAP2	0.254027	-6.76215	0	0.014	1	Down
41	Endothelial	P41_Endothelial	C5	0.254027	-5.97744	0	0.014	1	Down
41	Endothelial	P41_Endothelial	PDCL	0.254027	-6.33275	0	0.014	1	Down
41	Endothelial	P41_Endothelial	ZBTB26	0.254027	-6.73776	0	0.014	1	Down
41	Endothelial	P41_Endothelial	STRBP	0.254027	-5.80451	0	0.014	1	Down
41	Endothelial	P41_Endothelial	SLC25A25	0.254027	-5.85744	0	0.014	1	Down
41	Endothelial	P41_Endothelial	PKN3	0.254027	-5.81471	0	0.014	1	Down
41	Endothelial	P41_Endothelial	ZER1	0.254027	-5.92832	0	0.014	1	Down
41	Endothelial	P41_Endothelial	PRRX2	0.254027	-6.68512	0	0.014	1	Down
41	Endothelial	P41_Endothelial	TOR1B	0.254027	-6.53383	0	0.014	1	Down
41	Endothelial	P41_Endothelial	GTF3C4	0.254027	-6.07915	0	0.014	1	Down
41	Endothelial	P41_Endothelial	ADAMTSL2	0.254027	-5.83719	0	0.014	1	Down
41	Endothelial	P41_Endothelial	BRD3	0.254027	-6.20042	0	0.014	1	Down
41	Endothelial	P41_Endothelial	OLFM1	0.254027	-6.15981	0	0.014	1	Down
41	Endothelial	P41_Endothelial	PPP1R26	0.254027	-5.76254	0	0.014	1	Down
41	Endothelial	P41_Endothelial	NACC2	0.254027	-5.92484	0	0.014	1	Down
41	Endothelial	P41_Endothelial	GPSM1	0.254027	-6.15772	0	0.014	1	Down
41	Endothelial	P41_Endothelial	NDOR1	0.254027	-5.77585	0	0.014	1	Down
41	Endothelial	P41_Endothelial	ENTPD8	0.254027	-6.01485	0	0.014	1	Down
41	Endothelial	P41_Endothelial	LARP4B	0.254027	-6.42144	0	0.014	1	Down
41	Endothelial	P41_Endothelial	PITRM1	0.254027	-5.9405	0	0.014	1	Down
41	Endothelial	P41_Endothelial	FZD8	0.254027	-6.49463	0	0.014	1	Down
41	Endothelial	P41_Endothelial	ALOX5	0.254027	-6.68075	0	0.014	1	Down
41	Endothelial	P41_Endothelial	CSTF2T	0.254027	-6.9985	0	0.014	1	Down
41	Endothelial	P41_Endothelial	STOX1	0.254027	-5.1433	0	0.014	1	Down
41	Endothelial	P41_Endothelial	TSPAN15	0.254027	-5.12715	0	0.014	1	Down
41	Endothelial	P41_Endothelial	TYSND1	0.254027	-6.27403	0	0.014	1	Down
41	Endothelial	P41_Endothelial	SAR1A	0.254027	-5.90211	0	0.014	1	Down
41	Endothelial	P41_Endothelial	KAT6B	0.254027	-5.68714	0	0.014	1	Down
41	Endothelial	P41_Endothelial	HHEX	0.254027	-6.46386	0	0.014	1	Down
41	Endothelial	P41_Endothelial	FRAT2	0.254027	-5.44052	0	0.014	1	Down
41	Endothelial	P41_Endothelial	ZFYVE27	0.254027	-5.60945	0	0.014	1	Down
41	Endothelial	P41_Endothelial	NFKB2	0.254027	-6.60474	0	0.014	1	Down
41	Endothelial	P41_Endothelial	CPXM2	0.254027	-5.38101	0	0.014	1	Down
41	Endothelial	P41_Endothelial	CRACR2B	0.254027	-5.05047	0	0.014	1	Down
41	Endothelial	P41_Endothelial	TSSC4	0.254027	-5.53121	0	0.014	1	Down
41	Endothelial	P41_Endothelial	FAM160A2	0.254027	-6.17377	0	0.014	1	Down
41	Endothelial	P41_Endothelial	SMPD1	0.254027	-5.81015	0	0.014	1	Down
41	Endothelial	P41_Endothelial	SYT9	0.254027	-5.88674	0	0.014	1	Down
41	Endothelial	P41_Endothelial	CTR9	0.254027	-5.90967	0	0.014	1	Down
41	Endothelial	P41_Endothelial	ZBED5	0.254027	-5.96497	0	0.014	1	Down
41	Endothelial	P41_Endothelial	GTF2H1	0.254027	-5.48015	0	0.014	1	Down
41	Endothelial	P41_Endothelial	NAT10	0.254027	-6.45446	0	0.014	1	Down
41	Endothelial	P41_Endothelial	LRP4	0.254027	-6.18974	0	0.014	1	Down
41	Endothelial	P41_Endothelial	NUP160	0.254027	-6.29697	0	0.014	1	Down
41	Endothelial	P41_Endothelial	ZDHHC5	0.254027	-5.78902	0	0.014	1	Down
41	Endothelial	P41_Endothelial	STX3	0.254027	-6.05322	0	0.014	1	Down
41	Endothelial	P41_Endothelial	CYB561A3	0.254027	-6.26404	0	0.014	1	Down
41	Endothelial	P41_Endothelial	INTS5	0.254027	-6.06641	0	0.014	1	Down
41	Endothelial	P41_Endothelial	POLR2G	0.254027	-6.53493	0	0.014	1	Down
41	Endothelial	P41_Endothelial	TRPT1	0.254027	-6.04999	0	0.014	1	Down
41	Endothelial	P41_Endothelial	RASGRP2	0.254027	-6.58538	0	0.014	1	Down
41	Endothelial	P41_Endothelial	EHD1	0.254027	-6.3319	0	0.014	1	Down
41	Endothelial	P41_Endothelial	SNX15	0.254027	-6.71039	0	0.014	1	Down
41	Endothelial	P41_Endothelial	SLC25A45	0.254027	-6.63254	0	0.014	1	Down
41	Endothelial	P41_Endothelial	SCYL1	0.254027	-6.23577	0	0.014	1	Down
41	Endothelial	P41_Endothelial	ZNRD2	0.254027	-6.20354	0	0.014	1	Down
41	Endothelial	P41_Endothelial	PCNX3	0.254027	-6.53066	0	0.014	1	Down
41	Endothelial	P41_Endothelial	KAT5	0.254027	-6.10976	0	0.014	1	Down
41	Endothelial	P41_Endothelial	LRFN4	0.254027	-5.44556	0	0.014	1	Down
41	Endothelial	P41_Endothelial	SYT12	0.254027	-5.93706	0	0.014	1	Down
41	Endothelial	P41_Endothelial	RAD9A	0.254027	-6.01993	0	0.014	1	Down
41	Endothelial	P41_Endothelial	RNF169	0.254027	-6.45392	0	0.014	1	Down
41	Endothelial	P41_Endothelial	ALG8	0.254027	-6.72559	0	0.014	1	Down
41	Endothelial	P41_Endothelial	USP35	0.254027	-5.42602	0	0.014	1	Down
41	Endothelial	P41_Endothelial	TMEM126B	0.254027	-5.96657	0	0.014	1	Down
41	Endothelial	P41_Endothelial	SRSF8	0.254027	-5.80343	0	0.014	1	Down
41	Endothelial	P41_Endothelial	TMEM123	0.254027	-6.18272	0	0.014	1	Down
41	Endothelial	P41_Endothelial	CWF19L2	0.254027	-6.00413	0	0.014	1	Down
41	Endothelial	P41_Endothelial	SIK2	0.254027	-6.33882	0	0.014	1	Down
41	Endothelial	P41_Endothelial	BUD13	0.254027	-6.73897	0	0.014	1	Down
41	Endothelial	P41_Endothelial	SIDT2	0.254027	-6.33325	0	0.014	1	Down
41	Endothelial	P41_Endothelial	PCSK7	0.254027	-5.9016	0	0.014	1	Down
41	Endothelial	P41_Endothelial	KMT2A	0.254027	-5.62295	0	0.014	1	Down
41	Endothelial	P41_Endothelial	NECTIN1	0.254027	-5.08639	0	0.014	1	Down
41	Endothelial	P41_Endothelial	ZBTB44	0.254027	-6.06637	0	0.014	1	Down
41	Endothelial	P41_Endothelial	CCND2	0.254027	-6.77557	0	0.014	1	Down
41	Endothelial	P41_Endothelial	ENO2	0.254027	-6.24385	0	0.014	1	Down
41	Endothelial	P41_Endothelial	STRAP	0.254027	-6.30678	0	0.014	1	Down
41	Endothelial	P41_Endothelial	KLHL42	0.254027	-5.82437	0	0.014	1	Down
41	Endothelial	P41_Endothelial	IPO8	0.254027	-5.18563	0	0.014	1	Down
41	Endothelial	P41_Endothelial	SLC48A1	0.254027	-5.94892	0	0.014	1	Down
41	Endothelial	P41_Endothelial	ZNF641	0.254027	-6.68575	0	0.014	1	Down
41	Endothelial	P41_Endothelial	LETMD1	0.254027	-5.76391	0	0.014	1	Down
41	Endothelial	P41_Endothelial	CSRNP2	0.254027	-6.272	0	0.014	1	Down
41	Endothelial	P41_Endothelial	MAP3K12	0.254027	-6.40892	0	0.014	1	Down
41	Endothelial	P41_Endothelial	HOXC6	0.254027	-6.60242	0	0.014	1	Down
41	Endothelial	P41_Endothelial	ITGA5	0.254027	-5.38685	0	0.014	1	Down
41	Endothelial	P41_Endothelial	ORMDL2	0.254027	-5.43502	0	0.014	1	Down
41	Endothelial	P41_Endothelial	NAB2	0.254027	-5.36768	0	0.014	1	Down
41	Endothelial	P41_Endothelial	LRIG3	0.254027	-6.34554	0	0.014	1	Down
41	Endothelial	P41_Endothelial	AVPR1A	0.254027	-7.10078	0	0.014	1	Down
41	Endothelial	P41_Endothelial	TBK1	0.254027	-5.49603	0	0.014	1	Down
41	Endothelial	P41_Endothelial	MSRB3	0.254027	-6.44395	0	0.014	1	Down
41	Endothelial	P41_Endothelial	TMTC2	0.254027	-5.81601	0	0.014	1	Down
41	Endothelial	P41_Endothelial	POC1B	0.254027	-6.17169	0	0.014	1	Down
41	Endothelial	P41_Endothelial	EEA1	0.254027	-6.41466	0	0.014	1	Down
41	Endothelial	P41_Endothelial	GNPTAB	0.254027	-6.56519	0	0.014	1	Down
41	Endothelial	P41_Endothelial	APPL2	0.254027	-5.64184	0	0.014	1	Down
41	Endothelial	P41_Endothelial	CKAP4	0.254027	-6.04482	0	0.014	1	Down
41	Endothelial	P41_Endothelial	ACAD10	0.254027	-6.6639	0	0.014	1	Down
41	Endothelial	P41_Endothelial	SDSL	0.254027	-6.13713	0	0.014	1	Down
41	Endothelial	P41_Endothelial	FBXW8	0.254027	-5.84763	0	0.014	1	Down
41	Endothelial	P41_Endothelial	FBXO21	0.254027	-6.24481	0	0.014	1	Down
41	Endothelial	P41_Endothelial	MMP17	0.254027	-6.35774	0	0.014	1	Down
41	Endothelial	P41_Endothelial	LNX2	0.254027	-6.3283	0	0.014	1	Down
41	Endothelial	P41_Endothelial	N4BP2L1	0.254027	-6.42284	0	0.014	1	Down
41	Endothelial	P41_Endothelial	EBPL	0.254027	-6.4915	0	0.014	1	Down
41	Endothelial	P41_Endothelial	THSD1	0.254027	-6.21619	0	0.014	1	Down
41	Endothelial	P41_Endothelial	SUGT1	0.254027	-6.02911	0	0.014	1	Down
41	Endothelial	P41_Endothelial	ABCC4	0.254027	-5.85084	0	0.014	1	Down
41	Endothelial	P41_Endothelial	IRS2	0.254027	-5.72235	0	0.014	1	Down
41	Endothelial	P41_Endothelial	F7	0.254027	-6.1259	0	0.014	1	Down
41	Endothelial	P41_Endothelial	RASA3	0.254027	-5.28766	0	0.014	1	Down
41	Endothelial	P41_Endothelial	ARHGEF40	0.254027	-5.36456	0	0.014	1	Down
41	Endothelial	P41_Endothelial	TOX4	0.254027	-5.68412	0	0.014	1	Down
41	Endothelial	P41_Endothelial	SCFD1	0.254027	-5.42852	0	0.014	1	Down
41	Endothelial	P41_Endothelial	AP4S1	0.254027	-6.22881	0	0.014	1	Down
41	Endothelial	P41_Endothelial	ARHGAP5	0.254027	-5.26418	0	0.014	1	Down
41	Endothelial	P41_Endothelial	PPP2R3C	0.254027	-6.07345	0	0.014	1	Down
41	Endothelial	P41_Endothelial	TTC6	0.254027	-5.88377	0	0.014	1	Down
41	Endothelial	P41_Endothelial	MIA2	0.254027	-6.2206	0	0.014	1	Down
41	Endothelial	P41_Endothelial	C14orf28	0.254027	-6.60695	0	0.014	1	Down
41	Endothelial	P41_Endothelial	SOCS4	0.254027	-5.87883	0	0.014	1	Down
41	Endothelial	P41_Endothelial	PELI2	0.254027	-6.3029	0	0.014	1	Down
41	Endothelial	P41_Endothelial	GPR135	0.254027	-6.44014	0	0.014	1	Down
41	Endothelial	P41_Endothelial	PNMA1	0.254027	-6.44246	0	0.014	1	Down
41	Endothelial	P41_Endothelial	ABCD4	0.254027	-6.60691	0	0.014	1	Down
41	Endothelial	P41_Endothelial	DEGS2	0.254027	-6.20848	0	0.014	1	Down
41	Endothelial	P41_Endothelial	JAG2	0.254027	-5.26204	0	0.014	1	Down
41	Endothelial	P41_Endothelial	TUBGCP5	0.254027	-6.27614	0	0.014	1	Down
41	Endothelial	P41_Endothelial	LPCAT4	0.254027	-5.97777	0	0.014	1	Down
41	Endothelial	P41_Endothelial	GPR176	0.254027	-5.63003	0	0.014	1	Down
41	Endothelial	P41_Endothelial	TUBGCP4	0.254027	-6.03805	0	0.014	1	Down
41	Endothelial	P41_Endothelial	TRPM7	0.254027	-5.58148	0	0.014	1	Down
41	Endothelial	P41_Endothelial	GLDN	0.254027	-5.80772	0	0.014	1	Down
41	Endothelial	P41_Endothelial	GNB5	0.254027	-6.36932	0	0.014	1	Down
41	Endothelial	P41_Endothelial	MYO5C	0.254027	-6.18644	0	0.014	1	Down
41	Endothelial	P41_Endothelial	NEDD4	0.254027	-5.92954	0	0.014	1	Down
41	Endothelial	P41_Endothelial	MINDY2	0.254027	-6.31572	0	0.014	1	Down
41	Endothelial	P41_Endothelial	CIAO2A	0.254027	-6.04919	0	0.014	1	Down
41	Endothelial	P41_Endothelial	ZNF609	0.254027	-6.06154	0	0.014	1	Down
41	Endothelial	P41_Endothelial	PDCD7	0.254027	-5.38352	0	0.014	1	Down
41	Endothelial	P41_Endothelial	CILP	0.254027	-6.28494	0	0.014	1	Down
41	Endothelial	P41_Endothelial	FEM1B	0.254027	-6.15713	0	0.014	1	Down
41	Endothelial	P41_Endothelial	PARP6	0.254027	-5.93374	0	0.014	1	Down
41	Endothelial	P41_Endothelial	SIN3A	0.254027	-5.71496	0	0.014	1	Down
41	Endothelial	P41_Endothelial	PTPN9	0.254027	-6.66232	0	0.014	1	Down
41	Endothelial	P41_Endothelial	UBE2Q2	0.254027	-6.70275	0	0.014	1	Down
41	Endothelial	P41_Endothelial	ZSCAN2	0.254027	-5.54873	0	0.014	1	Down
41	Endothelial	P41_Endothelial	ALPK3	0.254027	-6.13933	0	0.014	1	Down
41	Endothelial	P41_Endothelial	MSLN	0.254027	-6.20132	0	0.014	1	Down
41	Endothelial	P41_Endothelial	TSC2	0.254027	-6.41831	0	0.014	1	Down
41	Endothelial	P41_Endothelial	TNFRSF12A	0.254027	-5.31525	0	0.014	1	Down
41	Endothelial	P41_Endothelial	IL32	0.254027	-6.86332	0	0.014	1	Down
41	Endothelial	P41_Endothelial	ZNF205	0.254027	-6.35989	0	0.014	1	Down
41	Endothelial	P41_Endothelial	ANKS3	0.254027	-6.20856	0	0.014	1	Down
41	Endothelial	P41_Endothelial	GLYR1	0.254027	-5.2592	0	0.014	1	Down
41	Endothelial	P41_Endothelial	PPL	0.254027	-6.00004	0	0.014	1	Down
41	Endothelial	P41_Endothelial	NOMO1	0.254027	-6.8568	0	0.014	1	Down
41	Endothelial	P41_Endothelial	MPV17L	0.254027	-6.57936	0	0.014	1	Down
41	Endothelial	P41_Endothelial	FOPNL	0.254027	-6.04311	0	0.014	1	Down
41	Endothelial	P41_Endothelial	USP31	0.254027	-6.04892	0	0.014	1	Down
41	Endothelial	P41_Endothelial	SETD1A	0.254027	-5.61767	0	0.014	1	Down
41	Endothelial	P41_Endothelial	ZNF646	0.254027	-5.81411	0	0.014	1	Down
41	Endothelial	P41_Endothelial	PYCARD	0.254027	-6.05109	0	0.014	1	Down
41	Endothelial	P41_Endothelial	SHCBP1	0.254027	-6.09407	0	0.014	1	Down
41	Endothelial	P41_Endothelial	ZNF423	0.254027	-6.85137	0	0.014	1	Down
41	Endothelial	P41_Endothelial	CYLD	0.254027	-6.06148	0	0.014	1	Down
41	Endothelial	P41_Endothelial	RBL2	0.254027	-6.51033	0	0.014	1	Down
41	Endothelial	P41_Endothelial	MT2A	0.254027	-6.71722	0	0.014	1	Down
41	Endothelial	P41_Endothelial	CPNE2	0.254027	-6.80434	0	0.014	1	Down
41	Endothelial	P41_Endothelial	ADGRG1	0.254027	-5.18295	0	0.014	1	Down
41	Endothelial	P41_Endothelial	MMP15	0.254027	-5.91698	0	0.014	1	Down
41	Endothelial	P41_Endothelial	KIAA0895L	0.254027	-6.11995	0	0.014	1	Down
41	Endothelial	P41_Endothelial	DUS2	0.254027	-6.03923	0	0.014	1	Down
41	Endothelial	P41_Endothelial	FCSK	0.254027	-6.19346	0	0.014	1	Down
41	Endothelial	P41_Endothelial	MLYCD	0.254027	-5.97563	0	0.014	1	Down
41	Endothelial	P41_Endothelial	KLHL36	0.254027	-6.22088	0	0.014	1	Down
41	Endothelial	P41_Endothelial	ZDHHC7	0.254027	-6.097	0	0.014	1	Down
41	Endothelial	P41_Endothelial	CPNE7	0.254027	-5.45801	0	0.014	1	Down
41	Endothelial	P41_Endothelial	DOC2B	0.254027	-6.61736	0	0.014	1	Down
41	Endothelial	P41_Endothelial	RPH3AL	0.254027	-5.80226	0	0.014	1	Down
41	Endothelial	P41_Endothelial	HIC1	0.254027	-6.26773	0	0.014	1	Down
41	Endothelial	P41_Endothelial	TNFSF12	0.254027	-5.23374	0	0.014	1	Down
41	Endothelial	P41_Endothelial	PER1	0.254027	-6.68634	0	0.014	1	Down
41	Endothelial	P41_Endothelial	PRPSAP2	0.254027	-6.51346	0	0.014	1	Down
41	Endothelial	P41_Endothelial	BLMH	0.254027	-6.29532	0	0.014	1	Down
41	Endothelial	P41_Endothelial	TEFM	0.254027	-5.7726	0	0.014	1	Down
41	Endothelial	P41_Endothelial	UTP6	0.254027	-6.30919	0	0.014	1	Down
41	Endothelial	P41_Endothelial	CCL5	0.254027	-5.97337	0	0.014	1	Down
41	Endothelial	P41_Endothelial	TOP2A	0.254027	-6.02372	0	0.014	1	Down
41	Endothelial	P41_Endothelial	DHX8	0.254027	-6.5032	0	0.014	1	Down
41	Endothelial	P41_Endothelial	TMEM101	0.254027	-6.31873	0	0.014	1	Down
41	Endothelial	P41_Endothelial	G6PC3	0.254027	-6.08955	0	0.014	1	Down
41	Endothelial	P41_Endothelial	CDC27	0.254027	-6.5224	0	0.014	1	Down
41	Endothelial	P41_Endothelial	NPEPPS	0.254027	-5.85603	0	0.014	1	Down
41	Endothelial	P41_Endothelial	PNPO	0.254027	-6.23242	0	0.014	1	Down
41	Endothelial	P41_Endothelial	FAM117A	0.254027	-5.5856	0	0.014	1	Down
41	Endothelial	P41_Endothelial	KAT7	0.254027	-6.21108	0	0.014	1	Down
41	Endothelial	P41_Endothelial	ITGA3	0.254027	-6.45475	0	0.014	1	Down
41	Endothelial	P41_Endothelial	PDK2	0.254027	-5.98374	0	0.014	1	Down
41	Endothelial	P41_Endothelial	ABCC3	0.254027	-6.04396	0	0.014	1	Down
41	Endothelial	P41_Endothelial	APPBP2	0.254027	-6.19879	0	0.014	1	Down
41	Endothelial	P41_Endothelial	BCAS3	0.254027	-5.91928	0	0.014	1	Down
41	Endothelial	P41_Endothelial	SCN4A	0.254027	-5.57141	0	0.014	1	Down
41	Endothelial	P41_Endothelial	TEN1	0.254027	-5.30182	0	0.014	1	Down
41	Endothelial	P41_Endothelial	SLC26A11	0.254027	-6.2977	0	0.014	1	Down
41	Endothelial	P41_Endothelial	CENPX	0.254027	-6.36735	0	0.014	1	Down
41	Endothelial	P41_Endothelial	OGFOD3	0.254027	-6.26705	0	0.014	1	Down
41	Endothelial	P41_Endothelial	LPIN2	0.254027	-6.17057	0	0.014	1	Down
41	Endothelial	P41_Endothelial	MYOM1	0.254027	-6.18267	0	0.014	1	Down
41	Endothelial	P41_Endothelial	ZBTB14	0.254027	-5.04398	0	0.014	1	Down
41	Endothelial	P41_Endothelial	LDLRAD4	0.254027	-5.10992	0	0.014	1	Down
41	Endothelial	P41_Endothelial	GREB1L	0.254027	-5.13745	0	0.014	1	Down
41	Endothelial	P41_Endothelial	ELAC1	0.254027	-6.07594	0	0.014	1	Down
41	Endothelial	P41_Endothelial	NEDD4L	0.254027	-6.3368	0	0.014	1	Down
41	Endothelial	P41_Endothelial	MBP	0.254027	-5.74088	0	0.014	1	Down
41	Endothelial	P41_Endothelial	PWWP3A	0.254027	-5.96378	0	0.014	1	Down
41	Endothelial	P41_Endothelial	TNFAIP8L1	0.254027	-5.46742	0	0.014	1	Down
41	Endothelial	P41_Endothelial	FUT6	0.254027	-6.44752	0	0.014	1	Down
41	Endothelial	P41_Endothelial	RFX2	0.254027	-5.11131	0	0.014	1	Down
41	Endothelial	P41_Endothelial	ZNF561	0.254027	-5.22951	0	0.014	1	Down
41	Endothelial	P41_Endothelial	ZNF69	0.254027	-6.54602	0	0.014	1	Down
41	Endothelial	P41_Endothelial	WDR83	0.254027	-6.43725	0	0.014	1	Down
41	Endothelial	P41_Endothelial	ZNF333	0.254027	-5.65395	0	0.014	1	Down
41	Endothelial	P41_Endothelial	SYDE1	0.254027	-6.37292	0	0.014	1	Down
41	Endothelial	P41_Endothelial	MYO9B	0.254027	-6.40103	0	0.014	1	Down
41	Endothelial	P41_Endothelial	BABAM1	0.254027	-6.34504	0	0.014	1	Down
41	Endothelial	P41_Endothelial	CRTC1	0.254027	-5.71892	0	0.014	1	Down
41	Endothelial	P41_Endothelial	ANKRD27	0.254027	-6.07924	0	0.014	1	Down
41	Endothelial	P41_Endothelial	LGI4	0.254027	-6.61754	0	0.014	1	Down
41	Endothelial	P41_Endothelial	HAUS5	0.254027	-5.72793	0	0.014	1	Down
41	Endothelial	P41_Endothelial	ARHGAP33	0.254027	-6.58769	0	0.014	1	Down
41	Endothelial	P41_Endothelial	AKT2	0.254027	-6.47689	0	0.014	1	Down
41	Endothelial	P41_Endothelial	C19orf47	0.254027	-5.28959	0	0.014	1	Down
41	Endothelial	P41_Endothelial	SERTAD1	0.254027	-6.10516	0	0.014	1	Down
41	Endothelial	P41_Endothelial	IRGQ	0.254027	-5.94932	0	0.014	1	Down
41	Endothelial	P41_Endothelial	ZNF576	0.254027	-5.90975	0	0.014	1	Down
41	Endothelial	P41_Endothelial	CADM4	0.254027	-5.49361	0	0.014	1	Down
41	Endothelial	P41_Endothelial	PVR	0.254027	-5.9899	0	0.014	1	Down
41	Endothelial	P41_Endothelial	EML2	0.254027	-6.43056	0	0.014	1	Down
41	Endothelial	P41_Endothelial	CCDC8	0.254027	-6.20675	0	0.014	1	Down
41	Endothelial	P41_Endothelial	DACT3	0.254027	-6.08446	0	0.014	1	Down
41	Endothelial	P41_Endothelial	STRN4	0.254027	-6.03735	0	0.014	1	Down
41	Endothelial	P41_Endothelial	NOSIP	0.254027	-6.15502	0	0.014	1	Down
41	Endothelial	P41_Endothelial	NUP62	0.254027	-5.81282	0	0.014	1	Down
41	Endothelial	P41_Endothelial	ZNF175	0.254027	-6.59414	0	0.014	1	Down
41	Endothelial	P41_Endothelial	SPACA6	0.254027	-5.88191	0	0.014	1	Down
41	Endothelial	P41_Endothelial	ZNF613	0.254027	-6.1262	0	0.014	1	Down
41	Endothelial	P41_Endothelial	ZNF677	0.254027	-5.32321	0	0.014	1	Down
41	Endothelial	P41_Endothelial	LILRB2	0.254027	-6.17388	0	0.014	1	Down
41	Endothelial	P41_Endothelial	ZNF580	0.254027	-5.92619	0	0.014	1	Down
41	Endothelial	P41_Endothelial	ZNF444	0.254027	-6.32712	0	0.014	1	Down
41	Endothelial	P41_Endothelial	ZNF71	0.254027	-5.72092	0	0.014	1	Down
41	Endothelial	P41_Endothelial	ZNF304	0.254027	-6.3014	0	0.014	1	Down
41	Endothelial	P41_Endothelial	ZNF17	0.254027	-6.43855	0	0.014	1	Down
41	Endothelial	P41_Endothelial	TBC1D20	0.254027	-5.39345	0	0.014	1	Down
41	Endothelial	P41_Endothelial	SIRPA	0.254027	-6.33782	0	0.014	1	Down
41	Endothelial	P41_Endothelial	VPS16	0.254027	-5.94909	0	0.014	1	Down
41	Endothelial	P41_Endothelial	PTPRA	0.254027	-6.21365	0	0.014	1	Down
41	Endothelial	P41_Endothelial	ATRN	0.254027	-6.53173	0	0.014	1	Down
41	Endothelial	P41_Endothelial	SMOX	0.254027	-5.63287	0	0.014	1	Down
41	Endothelial	P41_Endothelial	ESF1	0.254027	-6.68186	0	0.014	1	Down
41	Endothelial	P41_Endothelial	RBBP9	0.254027	-5.87147	0	0.014	1	Down
41	Endothelial	P41_Endothelial	NAA20	0.254027	-5.65894	0	0.014	1	Down
41	Endothelial	P41_Endothelial	NAPB	0.254027	-6.19217	0	0.014	1	Down
41	Endothelial	P41_Endothelial	TM9SF4	0.254027	-6.67388	0	0.014	1	Down
41	Endothelial	P41_Endothelial	MAP1LC3A	0.254027	-6.22078	0	0.014	1	Down
41	Endothelial	P41_Endothelial	NFS1	0.254027	-6.45917	0	0.014	1	Down
41	Endothelial	P41_Endothelial	MANBAL	0.254027	-6.05141	0	0.014	1	Down
41	Endothelial	P41_Endothelial	CTSA	0.254027	-5.48006	0	0.014	1	Down
41	Endothelial	P41_Endothelial	TAF4	0.254027	-5.74605	0	0.014	1	Down
41	Endothelial	P41_Endothelial	CABLES2	0.254027	-5.97521	0	0.014	1	Down
41	Endothelial	P41_Endothelial	PTK6	0.254027	-6.09028	0	0.014	1	Down
41	Endothelial	P41_Endothelial	JAM2	0.254027	-6.32159	0	0.014	1	Down
41	Endothelial	P41_Endothelial	DYRK1A	0.254027	-6.36865	0	0.014	1	Down
41	Endothelial	P41_Endothelial	GET1	0.254027	-6.27825	0	0.014	1	Down
41	Endothelial	P41_Endothelial	TRAPPC10	0.254027	-4.97479	0	0.014	1	Down
41	Endothelial	P41_Endothelial	BID	0.254027	-6.20332	0	0.014	1	Down
41	Endothelial	P41_Endothelial	TXNRD2	0.254027	-5.84118	0	0.014	1	Down
41	Endothelial	P41_Endothelial	PI4KA	0.254027	-6.35027	0	0.014	1	Down
41	Endothelial	P41_Endothelial	THAP7	0.254027	-6.49208	0	0.014	1	Down
41	Endothelial	P41_Endothelial	YDJC	0.254027	-5.22333	0	0.014	1	Down
41	Endothelial	P41_Endothelial	TPST2	0.254027	-6.2388	0	0.014	1	Down
41	Endothelial	P41_Endothelial	CHEK2	0.254027	-5.36266	0	0.014	1	Down
41	Endothelial	P41_Endothelial	ZNRF3	0.254027	-5.76805	0	0.014	1	Down
41	Endothelial	P41_Endothelial	ZMAT5	0.254027	-5.42159	0	0.014	1	Down
41	Endothelial	P41_Endothelial	SEC14L2	0.254027	-5.85071	0	0.014	1	Down
41	Endothelial	P41_Endothelial	RNF185	0.254027	-5.42345	0	0.014	1	Down
41	Endothelial	P41_Endothelial	HMGXB4	0.254027	-6.06127	0	0.014	1	Down
41	Endothelial	P41_Endothelial	RBFOX2	0.254027	-6.30607	0	0.014	1	Down
41	Endothelial	P41_Endothelial	APOL3	0.254027	-6.3235	0	0.014	1	Down
41	Endothelial	P41_Endothelial	APOL4	0.254027	-5.19042	0	0.014	1	Down
41	Endothelial	P41_Endothelial	NCF4	0.254027	-6.13782	0	0.014	1	Down
41	Endothelial	P41_Endothelial	CBX7	0.254027	-6.17525	0	0.014	1	Down
41	Endothelial	P41_Endothelial	SLC25A17	0.254027	-6.47191	0	0.014	1	Down
41	Endothelial	P41_Endothelial	PMM1	0.254027	-5.43789	0	0.014	1	Down
41	Endothelial	P41_Endothelial	PACSIN2	0.254027	-6.05137	0	0.014	1	Down
41	Endothelial	P41_Endothelial	ARSD	0.254027	-5.91286	0	0.014	1	Down
41	Endothelial	P41_Endothelial	RAB9A	0.254027	-5.94463	0	0.014	1	Down
41	Endothelial	P41_Endothelial	TAB3	0.254027	-5.82537	0	0.014	1	Down
41	Endothelial	P41_Endothelial	DMD	0.254027	-6.5583	0	0.014	1	Down
41	Endothelial	P41_Endothelial	TSPAN7	0.254027	-6.43051	0	0.014	1	Down
41	Endothelial	P41_Endothelial	GPR34	0.254027	-4.85417	0	0.014	1	Down
41	Endothelial	P41_Endothelial	CHST7	0.254027	-7.00348	0	0.014	1	Down
41	Endothelial	P41_Endothelial	PPP1R3F	0.254027	-5.14079	0	0.014	1	Down
41	Endothelial	P41_Endothelial	SHROOM4	0.254027	-6.49017	0	0.014	1	Down
41	Endothelial	P41_Endothelial	UBQLN2	0.254027	-5.58348	0	0.014	1	Down
41	Endothelial	P41_Endothelial	NHSL2	0.254027	-5.81378	0	0.014	1	Down
41	Endothelial	P41_Endothelial	CHIC1	0.254027	-6.52348	0	0.014	1	Down
41	Endothelial	P41_Endothelial	SRPX2	0.254027	-6.23029	0	0.014	1	Down
41	Endothelial	P41_Endothelial	TCEAL3	0.254027	-6.0574	0	0.014	1	Down
41	Endothelial	P41_Endothelial	ZBTB33	0.254027	-6.26584	0	0.014	1	Down
41	Endothelial	P41_Endothelial	MYLK	0.254448	-0.728389	0.033	0.066	1	Down
41	Endothelial	P41_Endothelial	SPCS1	0.254621	1.35984	0.054	0.028	1	Up
41	Endothelial	P41_Endothelial	MT-ND6	0.25551	0.625988	0.196	0.146	1	Up
41	Endothelial	P41_Endothelial	IFNGR1	0.255537	1.26277	0.054	0.028	1	Up
41	Endothelial	P41_Endothelial	ID1	0.257907	-0.798287	0.054	0.094	1	Down
41	Endothelial	P41_Endothelial	COX7C	0.2583	1.06492	0.054	0.028	1	Up
41	Endothelial	P41_Endothelial	CBX3	0.2583	1.24588	0.054	0.028	1	Up
41	Endothelial	P41_Endothelial	RAB14	0.2583	1.24479	0.054	0.028	1	Up
41	Endothelial	P41_Endothelial	ZYX	0.258936	-0.173011	0.033	0.066	1	Down
41	Endothelial	P41_Endothelial	EIF1	0.260154	1.16677	0.054	0.028	1	Up
41	Endothelial	P41_Endothelial	HNRNPF	0.260338	0.361991	0.087	0.052	1	Up
41	Endothelial	P41_Endothelial	ANTXR1	0.261973	-2.71003	0.011	0.033	1	Down
41	Endothelial	P41_Endothelial	PRICKLE2	0.261973	-3.04692	0.011	0.033	1	Down
41	Endothelial	P41_Endothelial	KIF13A	0.261973	-2.79681	0.011	0.033	1	Down
41	Endothelial	P41_Endothelial	PHF10	0.261973	-2.35664	0.011	0.033	1	Down
41	Endothelial	P41_Endothelial	WTIP	0.261973	-3.17788	0.011	0.033	1	Down
41	Endothelial	P41_Endothelial	ARFGEF2	0.261973	-2.58547	0.011	0.033	1	Down
41	Endothelial	P41_Endothelial	EXOC7	0.262016	0.939094	0.054	0.028	1	Up
41	Endothelial	P41_Endothelial	PRKAR1B	0.264157	-2.54975	0.011	0.033	1	Down
41	Endothelial	P41_Endothelial	DLG1	0.264158	-2.13433	0.011	0.033	1	Down
41	Endothelial	P41_Endothelial	CDH13	0.264158	-2.5745	0.011	0.033	1	Down
41	Endothelial	P41_Endothelial	HIPK2	0.266354	-2.102	0.011	0.033	1	Down
41	Endothelial	P41_Endothelial	SELENON	0.266355	-1.96397	0.011	0.033	1	Down
41	Endothelial	P41_Endothelial	TRAPPC3	0.266355	-2.28559	0.011	0.033	1	Down
41	Endothelial	P41_Endothelial	SLC40A1	0.266355	-2.06992	0.011	0.033	1	Down
41	Endothelial	P41_Endothelial	API5	0.266355	-2.28074	0.011	0.033	1	Down
41	Endothelial	P41_Endothelial	PIEZO1	0.266355	-2.21938	0.011	0.033	1	Down
41	Endothelial	P41_Endothelial	CASC3	0.266355	-2.20604	0.011	0.033	1	Down
41	Endothelial	P41_Endothelial	DLG5	0.267458	-1.89873	0.011	0.033	1	Down
41	Endothelial	P41_Endothelial	ANKRD11	0.26766	0.863367	0.054	0.028	1	Up
41	Endothelial	P41_Endothelial	CCN2	0.268441	0.711343	0.098	0.061	1	Up
41	Endothelial	P41_Endothelial	NSFL1C	0.268564	-1.85428	0.011	0.033	1	Down
41	Endothelial	P41_Endothelial	LMCD1	0.268565	-1.53806	0.011	0.033	1	Down
41	Endothelial	P41_Endothelial	PDHB	0.268565	-1.68005	0.011	0.033	1	Down
41	Endothelial	P41_Endothelial	CTNNA1	0.268565	-1.7987	0.011	0.033	1	Down
41	Endothelial	P41_Endothelial	ZFAND3	0.268565	-2.2854	0.011	0.033	1	Down
41	Endothelial	P41_Endothelial	EXT1	0.268565	-1.48201	0.011	0.033	1	Down
41	Endothelial	P41_Endothelial	AP2A2	0.268565	-1.97009	0.011	0.033	1	Down
41	Endothelial	P41_Endothelial	TRAPPC6B	0.268565	-2.12882	0.011	0.033	1	Down
41	Endothelial	P41_Endothelial	TPD52L2	0.268565	-2.47785	0.011	0.033	1	Down
41	Endothelial	P41_Endothelial	NENF	0.269559	0.680695	0.054	0.028	1	Up
41	Endothelial	P41_Endothelial	PPP3CA	0.269674	-1.40276	0.011	0.033	1	Down
41	Endothelial	P41_Endothelial	CCL2	0.269674	-1.60376	0.011	0.033	1	Down
41	Endothelial	P41_Endothelial	ERGIC3	0.270195	-1.2874	0.054	0.09	1	Down
41	Endothelial	P41_Endothelial	PLEKHO1	0.270787	-1.44967	0.011	0.033	1	Down
41	Endothelial	P41_Endothelial	LRRFIP2	0.270787	-1.56012	0.011	0.033	1	Down
41	Endothelial	P41_Endothelial	RASSF1	0.270787	-1.4196	0.011	0.033	1	Down
41	Endothelial	P41_Endothelial	CNOT6	0.270787	-1.34406	0.011	0.033	1	Down
41	Endothelial	P41_Endothelial	ANKS1A	0.270787	-1.46203	0.011	0.033	1	Down
41	Endothelial	P41_Endothelial	VPS28	0.270787	-1.42551	0.011	0.033	1	Down
41	Endothelial	P41_Endothelial	MRVI1	0.270787	-1.77308	0.011	0.033	1	Down
41	Endothelial	P41_Endothelial	UCP2	0.270787	-1.70931	0.011	0.033	1	Down
41	Endothelial	P41_Endothelial	CD2BP2	0.270787	-1.36333	0.011	0.033	1	Down
41	Endothelial	P41_Endothelial	TPPP3	0.270787	-1.43121	0.011	0.033	1	Down
41	Endothelial	P41_Endothelial	RILP	0.270787	-1.30843	0.011	0.033	1	Down
41	Endothelial	P41_Endothelial	NCOR1	0.270787	-2.02174	0.011	0.033	1	Down
41	Endothelial	P41_Endothelial	TADA2A	0.270787	-1.52658	0.011	0.033	1	Down
41	Endothelial	P41_Endothelial	PLXDC1	0.270787	-1.48757	0.011	0.033	1	Down
41	Endothelial	P41_Endothelial	CDC42EP5	0.270787	-1.55735	0.011	0.033	1	Down
41	Endothelial	P41_Endothelial	NR3C1	0.271468	0.485551	0.054	0.028	1	Up
41	Endothelial	P41_Endothelial	CSPG4	0.271903	-1.47805	0.011	0.033	1	Down
41	Endothelial	P41_Endothelial	CTBS	0.273022	-1.12676	0.011	0.033	1	Down
41	Endothelial	P41_Endothelial	ATF6	0.273022	-1.54108	0.011	0.033	1	Down
41	Endothelial	P41_Endothelial	RAB10	0.273022	-1.14771	0.011	0.033	1	Down
41	Endothelial	P41_Endothelial	RAB7A	0.273022	-1.25098	0.011	0.033	1	Down
41	Endothelial	P41_Endothelial	DNAJC21	0.273022	-0.929737	0.011	0.033	1	Down
41	Endothelial	P41_Endothelial	UBR2	0.273022	-1.24977	0.011	0.033	1	Down
41	Endothelial	P41_Endothelial	ZNF292	0.273022	-1.14153	0.011	0.033	1	Down
41	Endothelial	P41_Endothelial	MICAL1	0.273022	-1.29358	0.011	0.033	1	Down
41	Endothelial	P41_Endothelial	AFDN	0.273022	-1.28146	0.011	0.033	1	Down
41	Endothelial	P41_Endothelial	SF1	0.273022	-1.26957	0.011	0.033	1	Down
41	Endothelial	P41_Endothelial	RNASE4	0.273022	-1.19132	0.011	0.033	1	Down
41	Endothelial	P41_Endothelial	MIS18BP1	0.273022	-0.86513	0.011	0.033	1	Down
41	Endothelial	P41_Endothelial	MAP4K5	0.273022	-1.21744	0.011	0.033	1	Down
41	Endothelial	P41_Endothelial	MED1	0.273022	-0.912616	0.011	0.033	1	Down
41	Endothelial	P41_Endothelial	TBX2	0.273022	-1.23133	0.011	0.033	1	Down
41	Endothelial	P41_Endothelial	CYGB	0.273022	-1.06748	0.011	0.033	1	Down
41	Endothelial	P41_Endothelial	ID3	0.27324	-1.47032	0.043	0.075	1	Down
41	Endothelial	P41_Endothelial	ARHGAP35	0.273386	0.674817	0.054	0.028	1	Up
41	Endothelial	P41_Endothelial	ATP2A3	0.273403	-0.393356	0.043	0.08	1	Down
41	Endothelial	P41_Endothelial	ANAPC11	0.274144	-1.08095	0.011	0.033	1	Down
41	Endothelial	P41_Endothelial	ITGA6	0.275269	-0.809605	0.011	0.033	1	Down
41	Endothelial	P41_Endothelial	PBX1	0.27527	-0.818616	0.011	0.033	1	Down
41	Endothelial	P41_Endothelial	OCIAD2	0.27527	-1.062	0.011	0.033	1	Down
41	Endothelial	P41_Endothelial	MAST4	0.27527	-1.05225	0.011	0.033	1	Down
41	Endothelial	P41_Endothelial	PDGFRB	0.27527	-0.422626	0.011	0.033	1	Down
41	Endothelial	P41_Endothelial	KIAA1191	0.27527	-0.680779	0.011	0.033	1	Down
41	Endothelial	P41_Endothelial	CLTB	0.27527	-0.957119	0.011	0.033	1	Down
41	Endothelial	P41_Endothelial	AKAP9	0.27527	-0.816241	0.011	0.033	1	Down
41	Endothelial	P41_Endothelial	MCMBP	0.27527	-1.16719	0.011	0.033	1	Down
41	Endothelial	P41_Endothelial	CAND1	0.27527	-0.743848	0.011	0.033	1	Down
41	Endothelial	P41_Endothelial	PPIB	0.27527	-1.07521	0.011	0.033	1	Down
41	Endothelial	P41_Endothelial	NME4	0.27527	-1.01502	0.011	0.033	1	Down
41	Endothelial	P41_Endothelial	MRTFB	0.27527	-0.585079	0.011	0.033	1	Down
41	Endothelial	P41_Endothelial	SGSM2	0.27527	-1.08598	0.011	0.033	1	Down
41	Endothelial	P41_Endothelial	AP1B1	0.27527	-0.890713	0.011	0.033	1	Down
41	Endothelial	P41_Endothelial	PLEKHG5	0.27753	-0.487611	0.011	0.033	1	Down
41	Endothelial	P41_Endothelial	NBL1	0.27753	-1.01501	0.011	0.033	1	Down
41	Endothelial	P41_Endothelial	PINK1	0.27753	-0.599413	0.011	0.033	1	Down
41	Endothelial	P41_Endothelial	DDAH1	0.27753	-1.08376	0.011	0.033	1	Down
41	Endothelial	P41_Endothelial	LYST	0.27753	-1.01284	0.011	0.033	1	Down
41	Endothelial	P41_Endothelial	KRCC1	0.27753	-0.732101	0.011	0.033	1	Down
41	Endothelial	P41_Endothelial	DHX36	0.27753	-0.457562	0.011	0.033	1	Down
41	Endothelial	P41_Endothelial	RNF168	0.27753	-0.680909	0.011	0.033	1	Down
41	Endothelial	P41_Endothelial	ZNRF2	0.27753	-0.838332	0.011	0.033	1	Down
41	Endothelial	P41_Endothelial	COG5	0.27753	-0.35606	0.011	0.033	1	Down
41	Endothelial	P41_Endothelial	NOTCH1	0.27753	-0.818559	0.011	0.033	1	Down
41	Endothelial	P41_Endothelial	TNKS1BP1	0.27753	-0.524283	0.011	0.033	1	Down
41	Endothelial	P41_Endothelial	MON2	0.27753	-0.806596	0.011	0.033	1	Down
41	Endothelial	P41_Endothelial	CDC16	0.27753	-0.664647	0.011	0.033	1	Down
41	Endothelial	P41_Endothelial	SNTB2	0.27753	-1.06318	0.011	0.033	1	Down
41	Endothelial	P41_Endothelial	AP1G1	0.27753	-0.269983	0.011	0.033	1	Down
41	Endothelial	P41_Endothelial	MAP2K7	0.27753	-0.815631	0.011	0.033	1	Down
41	Endothelial	P41_Endothelial	GNL2	0.27807	2.03035	0.033	0.014	1	Up
41	Endothelial	P41_Endothelial	MECOM	0.27807	1.93332	0.033	0.014	1	Up
41	Endothelial	P41_Endothelial	SLC12A2	0.27807	1.85172	0.033	0.014	1	Up
41	Endothelial	P41_Endothelial	TRAPPC9	0.27807	2.21904	0.033	0.014	1	Up
41	Endothelial	P41_Endothelial	SEC24C	0.27807	2.49723	0.033	0.014	1	Up
41	Endothelial	P41_Endothelial	STARD13	0.27807	2.38831	0.033	0.014	1	Up
41	Endothelial	P41_Endothelial	VEZF1	0.27807	2.65632	0.033	0.014	1	Up
41	Endothelial	P41_Endothelial	SMDT1	0.27807	1.94591	0.033	0.014	1	Up
41	Endothelial	P41_Endothelial	OTUD5	0.27807	1.7669	0.033	0.014	1	Up
41	Endothelial	P41_Endothelial	TMEM50A	0.278221	1.28322	0.076	0.047	1	Up
41	Endothelial	P41_Endothelial	CXCL12	0.278519	-0.320671	0.054	0.094	1	Down
41	Endothelial	P41_Endothelial	DNAJB14	0.28069	2.49217	0.033	0.014	1	Up
41	Endothelial	P41_Endothelial	BAZ1B	0.28069	2.08936	0.033	0.014	1	Up
41	Endothelial	P41_Endothelial	UBE2H	0.28069	2.11306	0.033	0.014	1	Up
41	Endothelial	P41_Endothelial	RNH1	0.28069	2.89282	0.033	0.014	1	Up
41	Endothelial	P41_Endothelial	RBBP6	0.28069	1.96923	0.033	0.014	1	Up
41	Endothelial	P41_Endothelial	PPP4C	0.28069	2.04855	0.033	0.014	1	Up
41	Endothelial	P41_Endothelial	SCO2	0.28069	1.74489	0.033	0.014	1	Up
41	Endothelial	P41_Endothelial	MAGT1	0.28069	1.82231	0.033	0.014	1	Up
41	Endothelial	P41_Endothelial	YWHAZ	0.281289	1.38024	0.065	0.038	1	Up
41	Endothelial	P41_Endothelial	SAT1	0.281314	0.509653	0.217	0.175	1	Up
41	Endothelial	P41_Endothelial	EEF2	0.281535	-0.448347	0.207	0.269	1	Down
41	Endothelial	P41_Endothelial	COL3A1	0.282072	0.598264	0.326	0.274	1	Up
41	Endothelial	P41_Endothelial	GABARAP	0.283039	1.5002	0.065	0.038	1	Up
41	Endothelial	P41_Endothelial	TENT5C	0.283327	1.71881	0.033	0.014	1	Up
41	Endothelial	P41_Endothelial	ADSS	0.283327	2.02845	0.033	0.014	1	Up
41	Endothelial	P41_Endothelial	CSF1R	0.283327	1.66839	0.033	0.014	1	Up
41	Endothelial	P41_Endothelial	PSMB9	0.283327	1.77672	0.033	0.014	1	Up
41	Endothelial	P41_Endothelial	SGK1	0.283327	1.55113	0.033	0.014	1	Up
41	Endothelial	P41_Endothelial	NFX1	0.283327	1.5524	0.033	0.014	1	Up
41	Endothelial	P41_Endothelial	TMEM218	0.283327	2.14658	0.033	0.014	1	Up
41	Endothelial	P41_Endothelial	CHAD	0.283327	1.97726	0.033	0.014	1	Up
41	Endothelial	P41_Endothelial	SPATA2	0.283327	1.76552	0.033	0.014	1	Up
41	Endothelial	P41_Endothelial	ZBTB46	0.283327	1.59957	0.033	0.014	1	Up
41	Endothelial	P41_Endothelial	ARHGAP17	0.283959	-1.92122	0.022	0.047	1	Down
41	Endothelial	P41_Endothelial	RO60	0.284652	1.60843	0.033	0.014	1	Up
41	Endothelial	P41_Endothelial	AKAP11	0.284652	1.62203	0.033	0.014	1	Up
41	Endothelial	P41_Endothelial	TBC1D9B	0.285728	-1.15999	0.043	0.075	1	Down
41	Endothelial	P41_Endothelial	NDUFC1	0.28598	1.60992	0.033	0.014	1	Up
41	Endothelial	P41_Endothelial	CNOT11	0.285981	1.58485	0.033	0.014	1	Up
41	Endothelial	P41_Endothelial	EPC2	0.285981	1.3391	0.033	0.014	1	Up
41	Endothelial	P41_Endothelial	MLH1	0.285981	1.48732	0.033	0.014	1	Up
41	Endothelial	P41_Endothelial	TBC1D14	0.285981	1.38577	0.033	0.014	1	Up
41	Endothelial	P41_Endothelial	SUB1	0.285981	1.50342	0.033	0.014	1	Up
41	Endothelial	P41_Endothelial	LMNB1	0.285981	1.29101	0.033	0.014	1	Up
41	Endothelial	P41_Endothelial	C5orf15	0.285981	1.59713	0.033	0.014	1	Up
41	Endothelial	P41_Endothelial	CDK13	0.285981	1.68755	0.033	0.014	1	Up
41	Endothelial	P41_Endothelial	ATP5MF	0.285981	1.4886	0.033	0.014	1	Up
41	Endothelial	P41_Endothelial	ESRRA	0.285981	1.45099	0.033	0.014	1	Up
41	Endothelial	P41_Endothelial	MBD6	0.285981	1.902	0.033	0.014	1	Up
41	Endothelial	P41_Endothelial	FRY	0.285981	1.66162	0.033	0.014	1	Up
41	Endothelial	P41_Endothelial	CGNL1	0.285981	1.47806	0.033	0.014	1	Up
41	Endothelial	P41_Endothelial	DGKE	0.285981	1.25557	0.033	0.014	1	Up
41	Endothelial	P41_Endothelial	XAB2	0.285981	1.61207	0.033	0.014	1	Up
41	Endothelial	P41_Endothelial	DNMT1	0.285981	1.5306	0.033	0.014	1	Up
41	Endothelial	P41_Endothelial	B3GALT5	0.285981	1.0039	0.033	0.014	1	Up
41	Endothelial	P41_Endothelial	MXRA5	0.285981	1.25723	0.033	0.014	1	Up
41	Endothelial	P41_Endothelial	PXN	0.286299	-1.63749	0.033	0.061	1	Down
41	Endothelial	P41_Endothelial	NOL4L	0.286806	-1.66586	0.022	0.047	1	Down
41	Endothelial	P41_Endothelial	TNIP2	0.287313	1.55094	0.033	0.014	1	Up
41	Endothelial	P41_Endothelial	DAXX	0.287314	1.48481	0.033	0.014	1	Up
41	Endothelial	P41_Endothelial	SOCS3	0.288333	1.00885	0.065	0.038	1	Up
41	Endothelial	P41_Endothelial	DUSP7	0.288649	1.74807	0.033	0.014	1	Up
41	Endothelial	P41_Endothelial	ZMYM6	0.288651	1.48386	0.033	0.014	1	Up
41	Endothelial	P41_Endothelial	AKIRIN1	0.288651	1.33662	0.033	0.014	1	Up
41	Endothelial	P41_Endothelial	ACYP2	0.288651	1.40562	0.033	0.014	1	Up
41	Endothelial	P41_Endothelial	MBD4	0.288651	1.26755	0.033	0.014	1	Up
41	Endothelial	P41_Endothelial	TET2	0.288651	1.23403	0.033	0.014	1	Up
41	Endothelial	P41_Endothelial	NHP2	0.288651	1.38333	0.033	0.014	1	Up
41	Endothelial	P41_Endothelial	SLC35B3	0.288651	1.7386	0.033	0.014	1	Up
41	Endothelial	P41_Endothelial	MAP3K4	0.288651	1.80286	0.033	0.014	1	Up
41	Endothelial	P41_Endothelial	LRCH4	0.288651	1.63443	0.033	0.014	1	Up
41	Endothelial	P41_Endothelial	SIVA1	0.288651	1.3818	0.033	0.014	1	Up
41	Endothelial	P41_Endothelial	MIGA1	0.289674	-1.35541	0.022	0.047	1	Down
41	Endothelial	P41_Endothelial	MAP4K3	0.291338	1.28927	0.033	0.014	1	Up
41	Endothelial	P41_Endothelial	KDM3A	0.291338	1.10418	0.033	0.014	1	Up
41	Endothelial	P41_Endothelial	LMO7	0.291338	0.949324	0.033	0.014	1	Up
41	Endothelial	P41_Endothelial	TRAC	0.291338	1.26287	0.033	0.014	1	Up
41	Endothelial	P41_Endothelial	ABHD2	0.291338	1.22015	0.033	0.014	1	Up
41	Endothelial	P41_Endothelial	NAGLU	0.291338	1.12537	0.033	0.014	1	Up
41	Endothelial	P41_Endothelial	PPP1R15A	0.291338	1.24678	0.033	0.014	1	Up
41	Endothelial	P41_Endothelial	ATP5PF	0.291338	1.23553	0.033	0.014	1	Up
41	Endothelial	P41_Endothelial	SCRIB	0.291596	-1.60755	0.022	0.047	1	Down
41	Endothelial	P41_Endothelial	LAPTM4B	0.2919	0.714075	0.065	0.038	1	Up
41	Endothelial	P41_Endothelial	CYTH2	0.292145	-1.45786	0.033	0.061	1	Down
41	Endothelial	P41_Endothelial	ZNF326	0.292687	0.957373	0.033	0.014	1	Up
41	Endothelial	P41_Endothelial	KIAA1109	0.292688	1.02238	0.033	0.014	1	Up
41	Endothelial	P41_Endothelial	PARP8	0.29344	0.827765	0.12	0.085	1	Up
41	Endothelial	P41_Endothelial	COL5A2	0.293526	-0.911488	0.022	0.047	1	Down
41	Endothelial	P41_Endothelial	PNN	0.293527	-1.20774	0.022	0.047	1	Down
41	Endothelial	P41_Endothelial	CIR1	0.294042	1.21376	0.033	0.014	1	Up
41	Endothelial	P41_Endothelial	NKTR	0.294042	0.380601	0.033	0.014	1	Up
41	Endothelial	P41_Endothelial	SDHA	0.294042	0.581721	0.033	0.014	1	Up
41	Endothelial	P41_Endothelial	VPS37C	0.294042	0.877524	0.033	0.014	1	Up
41	Endothelial	P41_Endothelial	LTBR	0.294042	0.566384	0.033	0.014	1	Up
41	Endothelial	P41_Endothelial	ARL1	0.294042	1.1871	0.033	0.014	1	Up
41	Endothelial	P41_Endothelial	NGRN	0.294042	0.557884	0.033	0.014	1	Up
41	Endothelial	P41_Endothelial	UBL5	0.294042	0.81538	0.033	0.014	1	Up
41	Endothelial	P41_Endothelial	FMO5	0.296763	0.154429	0.033	0.014	1	Up
41	Endothelial	P41_Endothelial	UBAP2L	0.296763	0.887887	0.033	0.014	1	Up
41	Endothelial	P41_Endothelial	RAB17	0.296763	0.968492	0.033	0.014	1	Up
41	Endothelial	P41_Endothelial	ZNF141	0.296763	0.68086	0.033	0.014	1	Up
41	Endothelial	P41_Endothelial	MEA1	0.296763	0.915404	0.033	0.014	1	Up
41	Endothelial	P41_Endothelial	CTDSPL2	0.296763	0.905062	0.033	0.014	1	Up
41	Endothelial	P41_Endothelial	LRRC32	0.297414	-1.5175	0.022	0.047	1	Down
41	Endothelial	P41_Endothelial	NIN	0.297414	-1.1565	0.022	0.047	1	Down
41	Endothelial	P41_Endothelial	RIPOR1	0.297414	-1.11049	0.022	0.047	1	Down
41	Endothelial	P41_Endothelial	RAB34	0.297414	-1.14442	0.022	0.047	1	Down
41	Endothelial	P41_Endothelial	NFE2L1	0.297414	-1.30868	0.022	0.047	1	Down
41	Endothelial	P41_Endothelial	SEC14L1	0.297414	-0.98596	0.022	0.047	1	Down
41	Endothelial	P41_Endothelial	TBCB	0.297414	-0.969308	0.022	0.047	1	Down
41	Endothelial	P41_Endothelial	MACF1	0.298923	-1.30879	0.033	0.061	1	Down
41	Endothelial	P41_Endothelial	TMOD3	0.299121	0.653832	0.065	0.038	1	Up
41	Endothelial	P41_Endothelial	AKAP13	0.299368	-1.28575	0.022	0.047	1	Down
41	Endothelial	P41_Endothelial	AKTIP	0.2995	0.482996	0.033	0.014	1	Up
41	Endothelial	P41_Endothelial	C11orf96	0.300634	-1.11405	0.033	0.061	1	Down
41	Endothelial	P41_Endothelial	COL16A1	0.301334	-1.10989	0.022	0.047	1	Down
41	Endothelial	P41_Endothelial	CHMP3	0.301335	-0.85123	0.022	0.047	1	Down
41	Endothelial	P41_Endothelial	MYO1C	0.301335	-1.18195	0.022	0.047	1	Down
41	Endothelial	P41_Endothelial	TTC7A	0.302255	0.173402	0.033	0.014	1	Up
41	Endothelial	P41_Endothelial	PPP1R9B	0.30232	-0.746553	0.022	0.047	1	Down
41	Endothelial	P41_Endothelial	ARPP19	0.302776	0.648858	0.065	0.038	1	Up
41	Endothelial	P41_Endothelial	CLINT1	0.303308	-1.20101	0.022	0.047	1	Down
41	Endothelial	P41_Endothelial	RABGGTB	0.30529	-0.864831	0.022	0.047	1	Down
41	Endothelial	P41_Endothelial	PTBP3	0.30529	-0.861511	0.022	0.047	1	Down
41	Endothelial	P41_Endothelial	TRA2B	0.30728	-0.717404	0.022	0.047	1	Down
41	Endothelial	P41_Endothelial	TMED4	0.30728	-0.782888	0.022	0.047	1	Down
41	Endothelial	P41_Endothelial	SUMO2	0.30728	-0.700642	0.022	0.047	1	Down
41	Endothelial	P41_Endothelial	EHBP1L1	0.30808	-0.484374	0.065	0.104	1	Down
41	Endothelial	P41_Endothelial	NXF1	0.308278	-0.496129	0.022	0.047	1	Down
41	Endothelial	P41_Endothelial	SLC25A6	0.308412	-0.745199	0.033	0.061	1	Down
41	Endothelial	P41_Endothelial	LMAN1	0.311919	0.708279	0.076	0.047	1	Up
41	Endothelial	P41_Endothelial	PPP1R12C	0.312639	-0.619394	0.043	0.075	1	Down
41	Endothelial	P41_Endothelial	EFHD2	0.312792	-1.03018	0.033	0.061	1	Down
41	Endothelial	P41_Endothelial	TIA1	0.312792	-0.57926	0.033	0.061	1	Down
41	Endothelial	P41_Endothelial	NPY1R	0.312792	-0.730054	0.033	0.061	1	Down
41	Endothelial	P41_Endothelial	POGZ	0.313303	-0.483882	0.022	0.047	1	Down
41	Endothelial	P41_Endothelial	CD34	0.313303	-0.506156	0.022	0.047	1	Down
41	Endothelial	P41_Endothelial	LPGAT1	0.313303	-0.3892	0.022	0.047	1	Down
41	Endothelial	P41_Endothelial	RAB11B	0.313629	0.601317	0.076	0.047	1	Up
41	Endothelial	P41_Endothelial	LAMB1	0.315021	-0.697541	0.043	0.075	1	Down
41	Endothelial	P41_Endothelial	PPP1R18	0.3181	-0.372553	0.033	0.061	1	Down
41	Endothelial	P41_Endothelial	BRD4	0.320625	-0.382432	0.043	0.075	1	Down
41	Endothelial	P41_Endothelial	EGLN2	0.321672	-0.547337	0.033	0.061	1	Down
41	Endothelial	P41_Endothelial	IER2	0.323467	-0.451159	0.033	0.061	1	Down
41	Endothelial	P41_Endothelial	CTTN	0.324496	-0.197988	0.076	0.118	1	Down
41	Endothelial	P41_Endothelial	BMPR1B	0.324916	0.665252	0.163	0.123	1	Up
41	Endothelial	P41_Endothelial	EPCAM	0.324935	2.23784	0.043	0.024	1	Up
41	Endothelial	P41_Endothelial	SIAH2	0.332119	1.76321	0.043	0.024	1	Up
41	Endothelial	P41_Endothelial	ARFIP2	0.332119	2.08112	0.043	0.024	1	Up
41	Endothelial	P41_Endothelial	ARHGAP6	0.332119	1.73711	0.043	0.024	1	Up
41	Endothelial	P41_Endothelial	LUC7L3	0.332897	-0.301086	0.065	0.104	1	Down
41	Endothelial	P41_Endothelial	ATP1B1	0.334536	1.99826	0.043	0.024	1	Up
41	Endothelial	P41_Endothelial	TMEM238	0.334536	1.55746	0.043	0.024	1	Up
41	Endothelial	P41_Endothelial	CTBP2	0.336964	1.14805	0.043	0.024	1	Up
41	Endothelial	P41_Endothelial	MT-ATP6	0.337414	-0.213888	0.25	0.335	1	Down
41	Endothelial	P41_Endothelial	HADHA	0.339404	1.85848	0.043	0.024	1	Up
41	Endothelial	P41_Endothelial	SH3PXD2A	0.339404	1.29054	0.043	0.024	1	Up
41	Endothelial	P41_Endothelial	MFGE8	0.339404	1.43385	0.043	0.024	1	Up
41	Endothelial	P41_Endothelial	DOCK5	0.341855	1.21584	0.043	0.024	1	Up
41	Endothelial	P41_Endothelial	COX14	0.343502	2.40232	0.054	0.033	1	Up
41	Endothelial	P41_Endothelial	ECE1	0.344059	-0.81153	0.043	0.071	1	Down
41	Endothelial	P41_Endothelial	C11orf58	0.344317	1.05543	0.043	0.024	1	Up
41	Endothelial	P41_Endothelial	FUBP3	0.344317	0.995024	0.043	0.024	1	Up
41	Endothelial	P41_Endothelial	DYNC1LI2	0.344317	0.972893	0.043	0.024	1	Up
41	Endothelial	P41_Endothelial	FAM102A	0.345651	1.78353	0.054	0.033	1	Up
41	Endothelial	P41_Endothelial	ERRFI1	0.34568	-2.02768	0.011	0.028	1	Down
41	Endothelial	P41_Endothelial	TMEM43	0.34568	-2.07542	0.011	0.028	1	Down
41	Endothelial	P41_Endothelial	PLXDC2	0.34568	-2.70628	0.011	0.028	1	Down
41	Endothelial	P41_Endothelial	PSMD12	0.34568	-2.27043	0.011	0.028	1	Down
41	Endothelial	P41_Endothelial	OAZ1	0.345794	0.302342	0.196	0.151	1	Up
41	Endothelial	P41_Endothelial	BNIP3L	0.34679	1.05482	0.043	0.024	1	Up
41	Endothelial	P41_Endothelial	PSMC5	0.34679	0.97075	0.043	0.024	1	Up
41	Endothelial	P41_Endothelial	EDEM1	0.346791	1.1665	0.043	0.024	1	Up
41	Endothelial	P41_Endothelial	RYBP	0.346791	0.567612	0.043	0.024	1	Up
41	Endothelial	P41_Endothelial	EIF2AK3	0.348482	-1.71941	0.011	0.028	1	Down
41	Endothelial	P41_Endothelial	TIE1	0.348483	-2.48248	0.011	0.028	1	Down
41	Endothelial	P41_Endothelial	SIPA1L2	0.348483	-2.00253	0.011	0.028	1	Down
41	Endothelial	P41_Endothelial	SF3B1	0.348483	-2.06647	0.011	0.028	1	Down
41	Endothelial	P41_Endothelial	GOLIM4	0.348483	-1.77265	0.011	0.028	1	Down
41	Endothelial	P41_Endothelial	GAK	0.348483	-2.14728	0.011	0.028	1	Down
41	Endothelial	P41_Endothelial	NELFA	0.348483	-2.51215	0.011	0.028	1	Down
41	Endothelial	P41_Endothelial	CLK4	0.348483	-2.21471	0.011	0.028	1	Down
41	Endothelial	P41_Endothelial	LRMDA	0.348483	-2.17168	0.011	0.028	1	Down
41	Endothelial	P41_Endothelial	HEXA	0.348483	-2.03281	0.011	0.028	1	Down
41	Endothelial	P41_Endothelial	LAMP2	0.348483	-1.96997	0.011	0.028	1	Down
41	Endothelial	P41_Endothelial	TCF25	0.349276	0.971382	0.043	0.024	1	Up
41	Endothelial	P41_Endothelial	ZNF562	0.3513	-2.02071	0.011	0.028	1	Down
41	Endothelial	P41_Endothelial	MAGEH1	0.3513	-1.8108	0.011	0.028	1	Down
41	Endothelial	P41_Endothelial	VHL	0.351301	-1.39153	0.011	0.028	1	Down
41	Endothelial	P41_Endothelial	BDH2	0.351301	-1.8362	0.011	0.028	1	Down
41	Endothelial	P41_Endothelial	FAT4	0.351301	-1.70446	0.011	0.028	1	Down
41	Endothelial	P41_Endothelial	BAG6	0.351301	-2.08227	0.011	0.028	1	Down
41	Endothelial	P41_Endothelial	CYREN	0.351301	-1.49541	0.011	0.028	1	Down
41	Endothelial	P41_Endothelial	TTF1	0.351301	-1.90751	0.011	0.028	1	Down
41	Endothelial	P41_Endothelial	PLBD1	0.351301	-1.59773	0.011	0.028	1	Down
41	Endothelial	P41_Endothelial	NUTF2	0.351301	-1.6185	0.011	0.028	1	Down
41	Endothelial	P41_Endothelial	RPA1	0.351301	-2.10087	0.011	0.028	1	Down
41	Endothelial	P41_Endothelial	MAP2K3	0.351301	-1.96681	0.011	0.028	1	Down
41	Endothelial	P41_Endothelial	DCAF7	0.351301	-1.78403	0.011	0.028	1	Down
41	Endothelial	P41_Endothelial	TRPM4	0.351301	-1.54014	0.011	0.028	1	Down
41	Endothelial	P41_Endothelial	CORO1B	0.352714	-1.61881	0.011	0.028	1	Down
41	Endothelial	P41_Endothelial	SLC38A10	0.354132	-1.5495	0.011	0.028	1	Down
41	Endothelial	P41_Endothelial	SMARCA4	0.354132	-1.51896	0.011	0.028	1	Down
41	Endothelial	P41_Endothelial	RBCK1	0.354132	-1.66976	0.011	0.028	1	Down
41	Endothelial	P41_Endothelial	CCDC93	0.354133	-1.53911	0.011	0.028	1	Down
41	Endothelial	P41_Endothelial	TANC1	0.354133	-1.17795	0.011	0.028	1	Down
41	Endothelial	P41_Endothelial	PARP14	0.354133	-1.50368	0.011	0.028	1	Down
41	Endothelial	P41_Endothelial	WWTR1	0.354133	-1.34261	0.011	0.028	1	Down
41	Endothelial	P41_Endothelial	MGST2	0.354133	-1.5135	0.011	0.028	1	Down
41	Endothelial	P41_Endothelial	CFAP97	0.354133	-1.0826	0.011	0.028	1	Down
41	Endothelial	P41_Endothelial	CSNK1G3	0.354133	-1.26971	0.011	0.028	1	Down
41	Endothelial	P41_Endothelial	GFOD1	0.354133	-1.76313	0.011	0.028	1	Down
41	Endothelial	P41_Endothelial	CNKSR3	0.354133	-1.37334	0.011	0.028	1	Down
41	Endothelial	P41_Endothelial	ELN	0.354133	-1.53111	0.011	0.028	1	Down
41	Endothelial	P41_Endothelial	NELFB	0.354133	-1.20915	0.011	0.028	1	Down
41	Endothelial	P41_Endothelial	ERCC6	0.354133	-1.48062	0.011	0.028	1	Down
41	Endothelial	P41_Endothelial	TBRG1	0.354133	-1.82313	0.011	0.028	1	Down
41	Endothelial	P41_Endothelial	DNM1L	0.354133	-1.59767	0.011	0.028	1	Down
41	Endothelial	P41_Endothelial	SLCO3A1	0.354133	-1.76304	0.011	0.028	1	Down
41	Endothelial	P41_Endothelial	DNAJA3	0.354133	-1.29664	0.011	0.028	1	Down
41	Endothelial	P41_Endothelial	HERPUD1	0.354133	-1.47001	0.011	0.028	1	Down
41	Endothelial	P41_Endothelial	USP22	0.354133	-1.94246	0.011	0.028	1	Down
41	Endothelial	P41_Endothelial	NDUFV2	0.354133	-1.41222	0.011	0.028	1	Down
41	Endothelial	P41_Endothelial	ZNF460	0.354133	-1.46475	0.011	0.028	1	Down
41	Endothelial	P41_Endothelial	DGCR2	0.354133	-1.33921	0.011	0.028	1	Down
41	Endothelial	P41_Endothelial	NUP50	0.354133	-1.60841	0.011	0.028	1	Down
41	Endothelial	P41_Endothelial	DRAP1	0.354279	0.537075	0.043	0.024	1	Up
41	Endothelial	P41_Endothelial	SPG21	0.354279	0.856564	0.043	0.024	1	Up
41	Endothelial	P41_Endothelial	GNB1	0.356524	1.64836	0.054	0.033	1	Up
41	Endothelial	P41_Endothelial	ITPR2	0.356524	1.44004	0.054	0.033	1	Up
41	Endothelial	P41_Endothelial	DBNL	0.356798	0.735228	0.043	0.024	1	Up
41	Endothelial	P41_Endothelial	SFPQ	0.35698	-1.33308	0.011	0.028	1	Down
41	Endothelial	P41_Endothelial	DENND4B	0.35698	-1.1406	0.011	0.028	1	Down
41	Endothelial	P41_Endothelial	ALDH9A1	0.35698	-1.23142	0.011	0.028	1	Down
41	Endothelial	P41_Endothelial	ANKRD28	0.35698	-0.844874	0.011	0.028	1	Down
41	Endothelial	P41_Endothelial	SMC4	0.35698	-1.02666	0.011	0.028	1	Down
41	Endothelial	P41_Endothelial	MAEA	0.35698	-0.908501	0.011	0.028	1	Down
41	Endothelial	P41_Endothelial	RAI14	0.35698	-1.47199	0.011	0.028	1	Down
41	Endothelial	P41_Endothelial	BRD8	0.35698	-0.871964	0.011	0.028	1	Down
41	Endothelial	P41_Endothelial	ANKHD1	0.35698	-1.03785	0.011	0.028	1	Down
41	Endothelial	P41_Endothelial	FLOT1	0.35698	-1.22117	0.011	0.028	1	Down
41	Endothelial	P41_Endothelial	PSD3	0.35698	-0.963353	0.011	0.028	1	Down
41	Endothelial	P41_Endothelial	IKBKB	0.35698	-1.42026	0.011	0.028	1	Down
41	Endothelial	P41_Endothelial	PTGR1	0.35698	-2.18124	0.011	0.028	1	Down
41	Endothelial	P41_Endothelial	CHKA	0.35698	-0.675574	0.011	0.028	1	Down
41	Endothelial	P41_Endothelial	CUL5	0.35698	-1.09156	0.011	0.028	1	Down
41	Endothelial	P41_Endothelial	ARHGEF12	0.35698	-1.04652	0.011	0.028	1	Down
41	Endothelial	P41_Endothelial	ST3GAL4	0.35698	-0.738861	0.011	0.028	1	Down
41	Endothelial	P41_Endothelial	ATXN7L3B	0.35698	-0.94739	0.011	0.028	1	Down
41	Endothelial	P41_Endothelial	TMTC3	0.35698	-1.43326	0.011	0.028	1	Down
41	Endothelial	P41_Endothelial	SETD1B	0.35698	-1.00126	0.011	0.028	1	Down
41	Endothelial	P41_Endothelial	STX2	0.35698	-0.680916	0.011	0.028	1	Down
41	Endothelial	P41_Endothelial	CHURC1	0.35698	-1.39456	0.011	0.028	1	Down
41	Endothelial	P41_Endothelial	SMG1	0.35698	-1.11822	0.011	0.028	1	Down
41	Endothelial	P41_Endothelial	RNF40	0.35698	-0.906762	0.011	0.028	1	Down
41	Endothelial	P41_Endothelial	SLC12A4	0.35698	-1.11303	0.011	0.028	1	Down
41	Endothelial	P41_Endothelial	NDUFA4	0.357622	1.31073	0.054	0.033	1	Up
41	Endothelial	P41_Endothelial	METTL9	0.358061	0.602959	0.043	0.024	1	Up
41	Endothelial	P41_Endothelial	GALNT5	0.358724	1.29989	0.054	0.033	1	Up
41	Endothelial	P41_Endothelial	BTF3L4	0.359328	0.599574	0.043	0.024	1	Up
41	Endothelial	P41_Endothelial	ST6GALNAC6	0.359328	0.728106	0.043	0.024	1	Up
41	Endothelial	P41_Endothelial	ACTR10	0.359328	0.642587	0.043	0.024	1	Up
41	Endothelial	P41_Endothelial	DDT	0.359328	0.44432	0.043	0.024	1	Up
41	Endothelial	P41_Endothelial	RHOB	0.359504	-0.542024	0.174	0.222	1	Down
41	Endothelial	P41_Endothelial	GNAI3	0.35984	-0.460814	0.011	0.028	1	Down
41	Endothelial	P41_Endothelial	FDPS	0.35984	-0.978557	0.011	0.028	1	Down
41	Endothelial	P41_Endothelial	DDX59	0.35984	-0.585067	0.011	0.028	1	Down
41	Endothelial	P41_Endothelial	CHCHD5	0.35984	-1.2039	0.011	0.028	1	Down
41	Endothelial	P41_Endothelial	SEC13	0.35984	-0.702317	0.011	0.028	1	Down
41	Endothelial	P41_Endothelial	SENP2	0.35984	-0.908146	0.011	0.028	1	Down
41	Endothelial	P41_Endothelial	MAN2A1	0.35984	-0.779951	0.011	0.028	1	Down
41	Endothelial	P41_Endothelial	ARF5	0.35984	-0.955426	0.011	0.028	1	Down
41	Endothelial	P41_Endothelial	GNG10	0.35984	-0.714488	0.011	0.028	1	Down
41	Endothelial	P41_Endothelial	AIF1L	0.35984	-0.366688	0.011	0.028	1	Down
41	Endothelial	P41_Endothelial	ADRA2A	0.35984	-1.01231	0.011	0.028	1	Down
41	Endothelial	P41_Endothelial	AIP	0.35984	-1.23714	0.011	0.028	1	Down
41	Endothelial	P41_Endothelial	KRAS	0.35984	-0.411557	0.011	0.028	1	Down
41	Endothelial	P41_Endothelial	CBX5	0.35984	-0.554181	0.011	0.028	1	Down
41	Endothelial	P41_Endothelial	C3	0.35984	-0.843597	0.011	0.028	1	Down
41	Endothelial	P41_Endothelial	DNASE2	0.35984	-0.716116	0.011	0.028	1	Down
41	Endothelial	P41_Endothelial	DIDO1	0.35984	-0.993829	0.011	0.028	1	Down
41	Endothelial	P41_Endothelial	MARCKSL1	0.360933	1.70355	0.054	0.033	1	Up
41	Endothelial	P41_Endothelial	SYNPO2L	0.360933	1.30131	0.054	0.033	1	Up
41	Endothelial	P41_Endothelial	PLAT	0.361147	1.66497	0.076	0.052	1	Up
41	Endothelial	P41_Endothelial	PFN1	0.361359	-0.361086	0.076	0.113	1	Down
41	Endothelial	P41_Endothelial	RER1	0.362716	-0.376274	0.011	0.028	1	Down
41	Endothelial	P41_Endothelial	C3orf52	0.362716	-0.489043	0.011	0.028	1	Down
41	Endothelial	P41_Endothelial	SLIT3	0.362716	0.139923	0.011	0.028	1	Up
41	Endothelial	P41_Endothelial	EIF3B	0.362716	-0.346413	0.011	0.028	1	Down
41	Endothelial	P41_Endothelial	SNX13	0.362716	-0.44092	0.011	0.028	1	Down
41	Endothelial	P41_Endothelial	DLD	0.362716	-0.132644	0.011	0.028	1	Down
41	Endothelial	P41_Endothelial	WASL	0.362716	-0.144586	0.011	0.028	1	Down
41	Endothelial	P41_Endothelial	TNC	0.362716	-0.81228	0.011	0.028	1	Down
41	Endothelial	P41_Endothelial	EXOSC2	0.362716	-0.413377	0.011	0.028	1	Down
41	Endothelial	P41_Endothelial	VPS26B	0.362716	-0.235596	0.011	0.028	1	Down
41	Endothelial	P41_Endothelial	TSPAN9	0.362716	-0.300985	0.011	0.028	1	Down
41	Endothelial	P41_Endothelial	EIF3J	0.362716	-0.70101	0.011	0.028	1	Down
41	Endothelial	P41_Endothelial	AEN	0.362716	0.450697	0.011	0.028	1	Up
41	Endothelial	P41_Endothelial	YES1	0.362716	-0.183549	0.011	0.028	1	Down
41	Endothelial	P41_Endothelial	MRI1	0.362716	-0.294559	0.011	0.028	1	Down
41	Endothelial	P41_Endothelial	ZNF626	0.362716	-0.473233	0.011	0.028	1	Down
41	Endothelial	P41_Endothelial	CCDC9	0.362716	-0.629327	0.011	0.028	1	Down
41	Endothelial	P41_Endothelial	MAGED2	0.364576	-0.353614	0.065	0.099	1	Down
41	Endothelial	P41_Endothelial	GPC1	0.365376	0.938983	0.054	0.033	1	Up
41	Endothelial	P41_Endothelial	ARFGAP3	0.365376	1.29273	0.054	0.033	1	Up
41	Endothelial	P41_Endothelial	CCNI	0.365796	0.626812	0.174	0.142	1	Up
41	Endothelial	P41_Endothelial	HIST1H1C	0.366982	-1.44602	0.022	0.042	1	Down
41	Endothelial	P41_Endothelial	EOGT	0.367611	0.722197	0.054	0.033	1	Up
41	Endothelial	P41_Endothelial	ELAVL1	0.367611	1.19624	0.054	0.033	1	Up
41	Endothelial	P41_Endothelial	MALL	0.368747	-1.0454	0.033	0.057	1	Down
41	Endothelial	P41_Endothelial	GRB10	0.369319	-1.28813	0.022	0.042	1	Down
41	Endothelial	P41_Endothelial	RBM17	0.369319	-1.26927	0.022	0.042	1	Down
41	Endothelial	P41_Endothelial	ARRB1	0.369319	-2.12724	0.022	0.042	1	Down
41	Endothelial	P41_Endothelial	YAP1	0.369319	-1.21817	0.022	0.042	1	Down
41	Endothelial	P41_Endothelial	IER3	0.369671	-0.506823	0.043	0.071	1	Down
41	Endothelial	P41_Endothelial	LDLRAD3	0.369853	0.723626	0.054	0.033	1	Up
41	Endothelial	P41_Endothelial	CTSB	0.371504	-0.417792	0.054	0.085	1	Down
41	Endothelial	P41_Endothelial	CDC5L	0.371665	-1.14246	0.022	0.042	1	Down
41	Endothelial	P41_Endothelial	MYC	0.371665	-1.16724	0.022	0.042	1	Down
41	Endothelial	P41_Endothelial	DMPK	0.371665	-1.05674	0.022	0.042	1	Down
41	Endothelial	P41_Endothelial	CAB39	0.372105	1.04406	0.054	0.033	1	Up
41	Endothelial	P41_Endothelial	NDUFB5	0.373233	0.964985	0.054	0.033	1	Up
41	Endothelial	P41_Endothelial	EPS15	0.374019	-0.789615	0.022	0.042	1	Down
41	Endothelial	P41_Endothelial	GALNT11	0.374019	-0.961179	0.022	0.042	1	Down
41	Endothelial	P41_Endothelial	NHLRC2	0.374019	-1.28434	0.022	0.042	1	Down
41	Endothelial	P41_Endothelial	MAVS	0.374019	-1.06869	0.022	0.042	1	Down
41	Endothelial	P41_Endothelial	DLC1	0.374204	-0.746729	0.043	0.071	1	Down
41	Endothelial	P41_Endothelial	COL4A1	0.375491	0.53543	0.228	0.198	1	Up
41	Endothelial	P41_Endothelial	ISCU	0.375845	-0.844318	0.033	0.057	1	Down
41	Endothelial	P41_Endothelial	MKNK2	0.376633	0.961228	0.054	0.033	1	Up
41	Endothelial	P41_Endothelial	ANO6	0.378757	-0.676897	0.022	0.042	1	Down
41	Endothelial	P41_Endothelial	LIMA1	0.378757	-0.999236	0.022	0.042	1	Down
41	Endothelial	P41_Endothelial	CHD3	0.378757	-0.962132	0.022	0.042	1	Down
41	Endothelial	P41_Endothelial	SLFN5	0.378757	-0.848846	0.022	0.042	1	Down
41	Endothelial	P41_Endothelial	EMD	0.378757	-0.671568	0.022	0.042	1	Down
41	Endothelial	P41_Endothelial	MYO1B	0.378913	-0.803403	0.033	0.057	1	Down
41	Endothelial	P41_Endothelial	TRIR	0.378913	-0.751904	0.033	0.057	1	Down
41	Endothelial	P41_Endothelial	SERF2	0.37922	-0.117208	0.065	0.099	1	Down
41	Endothelial	P41_Endothelial	COL1A2	0.379392	0.392406	0.293	0.255	1	Up
41	Endothelial	P41_Endothelial	FABP4	0.380967	-0.497343	0.033	0.057	1	Down
41	Endothelial	P41_Endothelial	FBLN2	0.381139	-0.799884	0.022	0.042	1	Down
41	Endothelial	P41_Endothelial	CSAD	0.381194	0.706291	0.054	0.033	1	Up
41	Endothelial	P41_Endothelial	CDV3	0.381951	2.55506	0.022	0.009	1	Up
41	Endothelial	P41_Endothelial	TM2D1	0.381952	2.42963	0.022	0.009	1	Up
41	Endothelial	P41_Endothelial	PRPF38B	0.381952	2.33489	0.022	0.009	1	Up
41	Endothelial	P41_Endothelial	DRAM2	0.381952	1.867	0.022	0.009	1	Up
41	Endothelial	P41_Endothelial	RNF115	0.381952	2.36102	0.022	0.009	1	Up
41	Endothelial	P41_Endothelial	ENSA	0.381952	2.37094	0.022	0.009	1	Up
41	Endothelial	P41_Endothelial	PSMD4	0.381952	2.659	0.022	0.009	1	Up
41	Endothelial	P41_Endothelial	RIT1	0.381952	2.42293	0.022	0.009	1	Up
41	Endothelial	P41_Endothelial	NIT1	0.381952	2.37005	0.022	0.009	1	Up
41	Endothelial	P41_Endothelial	KLHDC8A	0.381952	2.07054	0.022	0.009	1	Up
41	Endothelial	P41_Endothelial	MARC2	0.381952	2.47957	0.022	0.009	1	Up
41	Endothelial	P41_Endothelial	SNRNP27	0.381952	2.18962	0.022	0.009	1	Up
41	Endothelial	P41_Endothelial	R3HDM1	0.381952	2.61033	0.022	0.009	1	Up
41	Endothelial	P41_Endothelial	PRKRA	0.381952	1.81239	0.022	0.009	1	Up
41	Endothelial	P41_Endothelial	WDFY1	0.381952	2.333	0.022	0.009	1	Up
41	Endothelial	P41_Endothelial	ZNF662	0.381952	1.87029	0.022	0.009	1	Up
41	Endothelial	P41_Endothelial	SELENOK	0.381952	2.12998	0.022	0.009	1	Up
41	Endothelial	P41_Endothelial	CCDC66	0.381952	2.15754	0.022	0.009	1	Up
41	Endothelial	P41_Endothelial	ABHD10	0.381952	1.58903	0.022	0.009	1	Up
41	Endothelial	P41_Endothelial	ACTL6A	0.381952	1.92913	0.022	0.009	1	Up
41	Endothelial	P41_Endothelial	LCORL	0.381952	2.24799	0.022	0.009	1	Up
41	Endothelial	P41_Endothelial	CISD2	0.381952	1.94613	0.022	0.009	1	Up
41	Endothelial	P41_Endothelial	IK	0.381952	2.44814	0.022	0.009	1	Up
41	Endothelial	P41_Endothelial	BLOC1S5	0.381952	2.16247	0.022	0.009	1	Up
41	Endothelial	P41_Endothelial	TPMT	0.381952	2.26542	0.022	0.009	1	Up
41	Endothelial	P41_Endothelial	C6orf89	0.381952	2.50737	0.022	0.009	1	Up
41	Endothelial	P41_Endothelial	ACAT2	0.381952	2.8686	0.022	0.009	1	Up
41	Endothelial	P41_Endothelial	AHR	0.381952	2.76065	0.022	0.009	1	Up
41	Endothelial	P41_Endothelial	SLC25A13	0.381952	1.85202	0.022	0.009	1	Up
41	Endothelial	P41_Endothelial	KCTD9	0.381952	2.3059	0.022	0.009	1	Up
41	Endothelial	P41_Endothelial	DECR1	0.381952	1.94447	0.022	0.009	1	Up
41	Endothelial	P41_Endothelial	FAM49B	0.381952	2.8358	0.022	0.009	1	Up
41	Endothelial	P41_Endothelial	STOML2	0.381952	2.29187	0.022	0.009	1	Up
41	Endothelial	P41_Endothelial	ST6GALNAC4	0.381952	1.42321	0.022	0.009	1	Up
41	Endothelial	P41_Endothelial	PTPA	0.381952	2.63425	0.022	0.009	1	Up
41	Endothelial	P41_Endothelial	ARL5B	0.381952	1.70472	0.022	0.009	1	Up
41	Endothelial	P41_Endothelial	DNAJC12	0.381952	2.54259	0.022	0.009	1	Up
41	Endothelial	P41_Endothelial	DDX50	0.381952	2.57135	0.022	0.009	1	Up
41	Endothelial	P41_Endothelial	WAPL	0.381952	1.82234	0.022	0.009	1	Up
41	Endothelial	P41_Endothelial	BLOC1S2	0.381952	2.03987	0.022	0.009	1	Up
41	Endothelial	P41_Endothelial	PGGHG	0.381952	1.68509	0.022	0.009	1	Up
41	Endothelial	P41_Endothelial	AKIP1	0.381952	2.64261	0.022	0.009	1	Up
41	Endothelial	P41_Endothelial	TMEM86A	0.381952	2.56192	0.022	0.009	1	Up
41	Endothelial	P41_Endothelial	PACSIN3	0.381952	1.8031	0.022	0.009	1	Up
41	Endothelial	P41_Endothelial	TMEM134	0.381952	2.22541	0.022	0.009	1	Up
41	Endothelial	P41_Endothelial	COA4	0.381952	2.09122	0.022	0.009	1	Up
41	Endothelial	P41_Endothelial	GAB2	0.381952	2.26599	0.022	0.009	1	Up
41	Endothelial	P41_Endothelial	PDGFD	0.381952	1.99398	0.022	0.009	1	Up
41	Endothelial	P41_Endothelial	GPRC5A	0.381952	2.16672	0.022	0.009	1	Up
41	Endothelial	P41_Endothelial	FAR2	0.381952	2.05527	0.022	0.009	1	Up
41	Endothelial	P41_Endothelial	SMARCD1	0.381952	1.79474	0.022	0.009	1	Up
41	Endothelial	P41_Endothelial	COPZ1	0.381952	1.91553	0.022	0.009	1	Up
41	Endothelial	P41_Endothelial	SLC5A8	0.381952	1.9565	0.022	0.009	1	Up
41	Endothelial	P41_Endothelial	ZC3H13	0.381952	1.77916	0.022	0.009	1	Up
41	Endothelial	P41_Endothelial	BDKRB2	0.381952	2.58347	0.022	0.009	1	Up
41	Endothelial	P41_Endothelial	FAM98B	0.381952	1.80623	0.022	0.009	1	Up
41	Endothelial	P41_Endothelial	MAPK6	0.381952	2.16717	0.022	0.009	1	Up
41	Endothelial	P41_Endothelial	MAP2K5	0.381952	2.46147	0.022	0.009	1	Up
41	Endothelial	P41_Endothelial	KIF23	0.381952	2.9318	0.022	0.009	1	Up
41	Endothelial	P41_Endothelial	NDE1	0.381952	1.82108	0.022	0.009	1	Up
41	Endothelial	P41_Endothelial	COX4I1	0.381952	2.56235	0.022	0.009	1	Up
41	Endothelial	P41_Endothelial	SLC43A2	0.381952	2.32135	0.022	0.009	1	Up
41	Endothelial	P41_Endothelial	CRLF3	0.381952	2.74217	0.022	0.009	1	Up
41	Endothelial	P41_Endothelial	TAF15	0.381952	1.7112	0.022	0.009	1	Up
41	Endothelial	P41_Endothelial	MBTD1	0.381952	2.23583	0.022	0.009	1	Up
41	Endothelial	P41_Endothelial	TECR	0.381952	1.95763	0.022	0.009	1	Up
41	Endothelial	P41_Endothelial	ZNF254	0.381952	3.0841	0.022	0.009	1	Up
41	Endothelial	P41_Endothelial	ZNF345	0.381952	2.05535	0.022	0.009	1	Up
41	Endothelial	P41_Endothelial	SLC1A5	0.381952	2.04177	0.022	0.009	1	Up
41	Endothelial	P41_Endothelial	FAM83E	0.381952	1.72381	0.022	0.009	1	Up
41	Endothelial	P41_Endothelial	ROMO1	0.381952	2.28648	0.022	0.009	1	Up
41	Endothelial	P41_Endothelial	SF3A1	0.381952	2.2581	0.022	0.009	1	Up
41	Endothelial	P41_Endothelial	KIAA0930	0.381952	2.71178	0.022	0.009	1	Up
41	Endothelial	P41_Endothelial	C1GALT1C1	0.381952	2.02294	0.022	0.009	1	Up
41	Endothelial	P41_Endothelial	COBLL1	0.383531	-0.642286	0.022	0.042	1	Down
41	Endothelial	P41_Endothelial	MS4A6A	0.383531	-0.71885	0.022	0.042	1	Down
41	Endothelial	P41_Endothelial	RASSF2	0.383913	1.92861	0.022	0.009	1	Up
41	Endothelial	P41_Endothelial	SEL1L	0.38406	-0.693515	0.033	0.057	1	Down
41	Endothelial	P41_Endothelial	DUSP4	0.384793	0.853998	0.087	0.061	1	Up
41	Endothelial	P41_Endothelial	C1QA	0.385095	-0.476313	0.033	0.057	1	Down
41	Endothelial	P41_Endothelial	MAF1	0.38579	0.978196	0.054	0.033	1	Up
41	Endothelial	P41_Endothelial	LGALS3BP	0.38579	0.790047	0.054	0.033	1	Up
41	Endothelial	P41_Endothelial	ACAP3	0.385882	1.97499	0.022	0.009	1	Up
41	Endothelial	P41_Endothelial	ST3GAL3	0.385882	1.9054	0.022	0.009	1	Up
41	Endothelial	P41_Endothelial	ATF2	0.385882	1.9312	0.022	0.009	1	Up
41	Endothelial	P41_Endothelial	HOXD4	0.385882	1.52778	0.022	0.009	1	Up
41	Endothelial	P41_Endothelial	ZNF589	0.385882	1.59324	0.022	0.009	1	Up
41	Endothelial	P41_Endothelial	UBA7	0.385882	1.68153	0.022	0.009	1	Up
41	Endothelial	P41_Endothelial	PIGX	0.385882	2.11814	0.022	0.009	1	Up
41	Endothelial	P41_Endothelial	SENP5	0.385882	2.13683	0.022	0.009	1	Up
41	Endothelial	P41_Endothelial	RFC1	0.385882	1.89569	0.022	0.009	1	Up
41	Endothelial	P41_Endothelial	PPA2	0.385882	1.68534	0.022	0.009	1	Up
41	Endothelial	P41_Endothelial	LARS	0.385882	1.85498	0.022	0.009	1	Up
41	Endothelial	P41_Endothelial	CUTA	0.385882	1.54113	0.022	0.009	1	Up
41	Endothelial	P41_Endothelial	ITPR3	0.385882	1.74788	0.022	0.009	1	Up
41	Endothelial	P41_Endothelial	DEF6	0.385882	1.79258	0.022	0.009	1	Up
41	Endothelial	P41_Endothelial	GINM1	0.385882	1.97962	0.022	0.009	1	Up
41	Endothelial	P41_Endothelial	TNS3	0.385882	1.80188	0.022	0.009	1	Up
41	Endothelial	P41_Endothelial	IER5L	0.385882	1.50195	0.022	0.009	1	Up
41	Endothelial	P41_Endothelial	MAN1B1	0.385882	1.5585	0.022	0.009	1	Up
41	Endothelial	P41_Endothelial	RAB18	0.385882	1.68894	0.022	0.009	1	Up
41	Endothelial	P41_Endothelial	ZRANB1	0.385882	1.8986	0.022	0.009	1	Up
41	Endothelial	P41_Endothelial	LMNTD2	0.385882	1.5859	0.022	0.009	1	Up
41	Endothelial	P41_Endothelial	TRIM44	0.385882	1.65656	0.022	0.009	1	Up
41	Endothelial	P41_Endothelial	C3AR1	0.385882	1.67878	0.022	0.009	1	Up
41	Endothelial	P41_Endothelial	METTL1	0.385882	1.80007	0.022	0.009	1	Up
41	Endothelial	P41_Endothelial	SRSF9	0.385882	1.38806	0.022	0.009	1	Up
41	Endothelial	P41_Endothelial	RILPL1	0.385882	2.16495	0.022	0.009	1	Up
41	Endothelial	P41_Endothelial	SLC15A4	0.385882	1.39054	0.022	0.009	1	Up
41	Endothelial	P41_Endothelial	FNDC3A	0.385882	1.83133	0.022	0.009	1	Up
41	Endothelial	P41_Endothelial	UBAC2	0.385882	1.37729	0.022	0.009	1	Up
41	Endothelial	P41_Endothelial	PPP2R5C	0.385882	1.66075	0.022	0.009	1	Up
41	Endothelial	P41_Endothelial	CHST14	0.385882	1.90931	0.022	0.009	1	Up
41	Endothelial	P41_Endothelial	CHP1	0.385882	2.23585	0.022	0.009	1	Up
41	Endothelial	P41_Endothelial	CCNDBP1	0.385882	1.93106	0.022	0.009	1	Up
41	Endothelial	P41_Endothelial	PLEKHG4	0.385882	1.45138	0.022	0.009	1	Up
41	Endothelial	P41_Endothelial	WDR81	0.385882	1.61883	0.022	0.009	1	Up
41	Endothelial	P41_Endothelial	FAM222B	0.385882	1.89947	0.022	0.009	1	Up
41	Endothelial	P41_Endothelial	MYO1D	0.385882	2.09666	0.022	0.009	1	Up
41	Endothelial	P41_Endothelial	UBTF	0.385882	1.56488	0.022	0.009	1	Up
41	Endothelial	P41_Endothelial	ZNF559	0.385882	1.41984	0.022	0.009	1	Up
41	Endothelial	P41_Endothelial	CCDC159	0.385882	1.59683	0.022	0.009	1	Up
41	Endothelial	P41_Endothelial	ZNF90	0.385882	1.83515	0.022	0.009	1	Up
41	Endothelial	P41_Endothelial	PPP1R16B	0.385882	1.71932	0.022	0.009	1	Up
41	Endothelial	P41_Endothelial	FAM207A	0.385882	1.50673	0.022	0.009	1	Up
41	Endothelial	P41_Endothelial	LDOC1	0.385882	1.73805	0.022	0.009	1	Up
41	Endothelial	P41_Endothelial	KDM5A	0.385931	-0.528825	0.022	0.042	1	Down
41	Endothelial	P41_Endothelial	LIMCH1	0.385931	-0.697883	0.022	0.042	1	Down
41	Endothelial	P41_Endothelial	CPD	0.387169	-0.399482	0.033	0.057	1	Down
41	Endothelial	P41_Endothelial	ICAM2	0.387855	1.68819	0.022	0.009	1	Up
41	Endothelial	P41_Endothelial	MAPKAPK3	0.387856	1.41308	0.022	0.009	1	Up
41	Endothelial	P41_Endothelial	AKR1A1	0.388341	-0.518168	0.022	0.042	1	Down
41	Endothelial	P41_Endothelial	DEDD	0.388341	-0.543254	0.022	0.042	1	Down
41	Endothelial	P41_Endothelial	PHLDB1	0.388341	0.196447	0.022	0.042	1	Up
41	Endothelial	P41_Endothelial	TOX3	0.388341	-0.234578	0.022	0.042	1	Down
41	Endothelial	P41_Endothelial	ESR1	0.388938	-0.302449	0.043	0.071	1	Down
41	Endothelial	P41_Endothelial	DPYSL2	0.38925	-0.42345	0.033	0.057	1	Down
41	Endothelial	P41_Endothelial	AC118549.1	0.389837	1.58396	0.022	0.009	1	Up
41	Endothelial	P41_Endothelial	TMED5	0.389837	0.81812	0.022	0.009	1	Up
41	Endothelial	P41_Endothelial	AP4B1	0.389837	1.17971	0.022	0.009	1	Up
41	Endothelial	P41_Endothelial	SNAPIN	0.389837	1.29325	0.022	0.009	1	Up
41	Endothelial	P41_Endothelial	SOX13	0.389837	0.833547	0.022	0.009	1	Up
41	Endothelial	P41_Endothelial	RRP15	0.389837	1.32349	0.022	0.009	1	Up
41	Endothelial	P41_Endothelial	COQ8A	0.389837	1.01686	0.022	0.009	1	Up
41	Endothelial	P41_Endothelial	CNRIP1	0.389837	1.20876	0.022	0.009	1	Up
41	Endothelial	P41_Endothelial	GPD2	0.389837	0.739347	0.022	0.009	1	Up
41	Endothelial	P41_Endothelial	HECW2	0.389837	1.39819	0.022	0.009	1	Up
41	Endothelial	P41_Endothelial	CD28	0.389837	1.15864	0.022	0.009	1	Up
41	Endothelial	P41_Endothelial	LANCL1	0.389837	1.13549	0.022	0.009	1	Up
41	Endothelial	P41_Endothelial	PNKD	0.389837	1.66219	0.022	0.009	1	Up
41	Endothelial	P41_Endothelial	PAK2	0.389837	1.46439	0.022	0.009	1	Up
41	Endothelial	P41_Endothelial	LIFR	0.389837	0.547968	0.022	0.009	1	Up
41	Endothelial	P41_Endothelial	CDC42SE2	0.389837	1.25218	0.022	0.009	1	Up
41	Endothelial	P41_Endothelial	ENPP4	0.389837	1.20379	0.022	0.009	1	Up
41	Endothelial	P41_Endothelial	AUTS2	0.389837	1.59341	0.022	0.009	1	Up
41	Endothelial	P41_Endothelial	RFC2	0.389837	1.53692	0.022	0.009	1	Up
41	Endothelial	P41_Endothelial	TNPO3	0.389837	1.43658	0.022	0.009	1	Up
41	Endothelial	P41_Endothelial	BRAF	0.389837	1.81926	0.022	0.009	1	Up
41	Endothelial	P41_Endothelial	ZNF706	0.389837	1.16035	0.022	0.009	1	Up
41	Endothelial	P41_Endothelial	KIAA2026	0.389837	1.34719	0.022	0.009	1	Up
41	Endothelial	P41_Endothelial	RHOBTB1	0.389837	1.39193	0.022	0.009	1	Up
41	Endothelial	P41_Endothelial	DDX21	0.389837	1.08313	0.022	0.009	1	Up
41	Endothelial	P41_Endothelial	SGPL1	0.389837	0.647898	0.022	0.009	1	Up
41	Endothelial	P41_Endothelial	P4HA1	0.389837	1.69343	0.022	0.009	1	Up
41	Endothelial	P41_Endothelial	CPEB3	0.389837	1.17038	0.022	0.009	1	Up
41	Endothelial	P41_Endothelial	WEE1	0.389837	1.08758	0.022	0.009	1	Up
41	Endothelial	P41_Endothelial	SVIP	0.389837	1.28421	0.022	0.009	1	Up
41	Endothelial	P41_Endothelial	PPP6R3	0.389837	0.957934	0.022	0.009	1	Up
41	Endothelial	P41_Endothelial	EI24	0.389837	1.61407	0.022	0.009	1	Up
41	Endothelial	P41_Endothelial	DGKA	0.389837	1.60082	0.022	0.009	1	Up
41	Endothelial	P41_Endothelial	WBP4	0.389837	1.34213	0.022	0.009	1	Up
41	Endothelial	P41_Endothelial	TRIM13	0.389837	1.20531	0.022	0.009	1	Up
41	Endothelial	P41_Endothelial	IRF2BPL	0.389837	1.2634	0.022	0.009	1	Up
41	Endothelial	P41_Endothelial	NIPA2	0.389837	1.49122	0.022	0.009	1	Up
41	Endothelial	P41_Endothelial	LINGO1	0.389837	1.12228	0.022	0.009	1	Up
41	Endothelial	P41_Endothelial	RAB11FIP3	0.389837	2.54549	0.022	0.009	1	Up
41	Endothelial	P41_Endothelial	ADAT1	0.389837	0.918786	0.022	0.009	1	Up
41	Endothelial	P41_Endothelial	CLUH	0.389837	1.02015	0.022	0.009	1	Up
41	Endothelial	P41_Endothelial	ZFP3	0.389837	1.47401	0.022	0.009	1	Up
41	Endothelial	P41_Endothelial	PIGS	0.389837	1.81624	0.022	0.009	1	Up
41	Endothelial	P41_Endothelial	TMEM94	0.389837	1.61582	0.022	0.009	1	Up
41	Endothelial	P41_Endothelial	PTPN2	0.389837	0.874517	0.022	0.009	1	Up
41	Endothelial	P41_Endothelial	HOMER3	0.389837	1.16667	0.022	0.009	1	Up
41	Endothelial	P41_Endothelial	GPATCH1	0.389837	1.58462	0.022	0.009	1	Up
41	Endothelial	P41_Endothelial	ZNF573	0.389837	1.25544	0.022	0.009	1	Up
41	Endothelial	P41_Endothelial	PPP1R37	0.389837	1.36179	0.022	0.009	1	Up
41	Endothelial	P41_Endothelial	PRMT1	0.389837	1.79209	0.022	0.009	1	Up
41	Endothelial	P41_Endothelial	ZCCHC3	0.389837	1.44648	0.022	0.009	1	Up
41	Endothelial	P41_Endothelial	BPIFB2	0.389837	1.21761	0.022	0.009	1	Up
41	Endothelial	P41_Endothelial	ZDHHC8	0.389837	1.22069	0.022	0.009	1	Up
41	Endothelial	P41_Endothelial	POLR3H	0.389837	1.674	0.022	0.009	1	Up
41	Endothelial	P41_Endothelial	OFD1	0.389837	1.39831	0.022	0.009	1	Up
41	Endothelial	P41_Endothelial	ARHGEF9	0.389837	1.35385	0.022	0.009	1	Up
41	Endothelial	P41_Endothelial	PDZD11	0.389837	1.65421	0.022	0.009	1	Up
41	Endothelial	P41_Endothelial	TMLHE	0.389837	1.0516	0.022	0.009	1	Up
41	Endothelial	P41_Endothelial	RBX1	0.390419	0.391825	0.054	0.033	1	Up
41	Endothelial	P41_Endothelial	EIF4A1	0.390419	0.536004	0.054	0.033	1	Up
41	Endothelial	P41_Endothelial	HSPA8	0.391338	-0.529749	0.033	0.057	1	Down
41	Endothelial	P41_Endothelial	PLAGL1	0.391823	1.12984	0.022	0.009	1	Up
41	Endothelial	P41_Endothelial	SPRY4	0.393188	-0.103818	0.022	0.042	1	Down
41	Endothelial	P41_Endothelial	OSTF1	0.393188	0.135479	0.022	0.042	1	Up
41	Endothelial	P41_Endothelial	SETBP1	0.393188	-0.347833	0.022	0.042	1	Down
41	Endothelial	P41_Endothelial	RBP7	0.393816	0.896457	0.022	0.009	1	Up
41	Endothelial	P41_Endothelial	USP48	0.393816	0.957342	0.022	0.009	1	Up
41	Endothelial	P41_Endothelial	ATP8B2	0.393816	0.804425	0.022	0.009	1	Up
41	Endothelial	P41_Endothelial	TRMT61B	0.393816	0.955722	0.022	0.009	1	Up
41	Endothelial	P41_Endothelial	CCDC88A	0.393816	0.764588	0.022	0.009	1	Up
41	Endothelial	P41_Endothelial	SELENOT	0.393816	0.995267	0.022	0.009	1	Up
41	Endothelial	P41_Endothelial	STIM2	0.393816	1.07426	0.022	0.009	1	Up
41	Endothelial	P41_Endothelial	EBF1	0.393816	0.752466	0.022	0.009	1	Up
41	Endothelial	P41_Endothelial	PMPCB	0.393816	1.12218	0.022	0.009	1	Up
41	Endothelial	P41_Endothelial	ARIH1	0.393816	0.577159	0.022	0.009	1	Up
41	Endothelial	P41_Endothelial	ACADVL	0.393816	0.716844	0.022	0.009	1	Up
41	Endothelial	P41_Endothelial	ZBTB4	0.393816	0.626706	0.022	0.009	1	Up
41	Endothelial	P41_Endothelial	SNRPD1	0.393816	0.494365	0.022	0.009	1	Up
41	Endothelial	P41_Endothelial	PGPEP1	0.393816	0.931653	0.022	0.009	1	Up
41	Endothelial	P41_Endothelial	YBEY	0.393816	0.254607	0.022	0.009	1	Up
41	Endothelial	P41_Endothelial	TCEAL8	0.393816	0.660757	0.022	0.009	1	Up
41	Endothelial	P41_Endothelial	MUC5B	0.394586	0.670057	0.087	0.061	1	Up
41	Endothelial	P41_Endothelial	NCKAP1	0.395625	0.265249	0.022	0.042	1	Up
41	Endothelial	P41_Endothelial	MT-CYB	0.396113	0.329593	0.348	0.316	1	Up
41	Endothelial	P41_Endothelial	DBNDD2	0.396587	-0.190831	0.033	0.057	1	Down
41	Endothelial	P41_Endothelial	CDC73	0.397426	0.274938	0.054	0.033	1	Up
41	Endothelial	P41_Endothelial	UBE2J2	0.39782	0.674975	0.022	0.009	1	Up
41	Endothelial	P41_Endothelial	DPH2	0.39782	0.116587	0.022	0.009	1	Up
41	Endothelial	P41_Endothelial	MOB3C	0.39782	0.477988	0.022	0.009	1	Up
41	Endothelial	P41_Endothelial	CAMKMT	0.39782	0.532692	0.022	0.009	1	Up
41	Endothelial	P41_Endothelial	MSH6	0.39782	0.343741	0.022	0.009	1	Up
41	Endothelial	P41_Endothelial	SLC39A10	0.39782	0.660697	0.022	0.009	1	Up
41	Endothelial	P41_Endothelial	PPM1M	0.39782	0.513461	0.022	0.009	1	Up
41	Endothelial	P41_Endothelial	DNAJC13	0.39782	0.817958	0.022	0.009	1	Up
41	Endothelial	P41_Endothelial	GABBR1	0.39782	0.233568	0.022	0.009	1	Up
41	Endothelial	P41_Endothelial	OARD1	0.39782	0.81298	0.022	0.009	1	Up
41	Endothelial	P41_Endothelial	AASS	0.39782	0.149037	0.022	0.009	1	Up
41	Endothelial	P41_Endothelial	RARRES2	0.39782	0.879794	0.022	0.009	1	Up
41	Endothelial	P41_Endothelial	VSTM4	0.39782	-0.556724	0.022	0.009	1	Down
41	Endothelial	P41_Endothelial	NDUFA9	0.39782	0.268104	0.022	0.009	1	Up
41	Endothelial	P41_Endothelial	DDIT3	0.39782	-0.190642	0.022	0.009	1	Down
41	Endothelial	P41_Endothelial	CACNA1H	0.39782	0.457543	0.022	0.009	1	Up
41	Endothelial	P41_Endothelial	ZNF507	0.39782	1.10278	0.022	0.009	1	Up
41	Endothelial	P41_Endothelial	THBD	0.39782	0.229058	0.022	0.009	1	Up
41	Endothelial	P41_Endothelial	GUCD1	0.39782	-0.41054	0.022	0.009	1	Down
41	Endothelial	P41_Endothelial	MBTPS1	0.404007	0.524737	0.065	0.042	1	Up
41	Endothelial	P41_Endothelial	EMP1	0.404085	-0.397715	0.076	0.108	1	Down
41	Endothelial	P41_Endothelial	CFB	0.409357	0.447286	0.065	0.042	1	Up
41	Endothelial	P41_Endothelial	DSTN	0.409673	-0.65092	0.109	0.142	1	Down
41	Endothelial	P41_Endothelial	APP	0.417267	0.670491	0.152	0.123	1	Up
41	Endothelial	P41_Endothelial	CD151	0.418261	-0.634509	0.054	0.08	1	Down
41	Endothelial	P41_Endothelial	ATP2B4	0.42008	-0.659885	0.054	0.08	1	Down
41	Endothelial	P41_Endothelial	TPM1	0.423861	-0.155162	0.196	0.25	1	Down
41	Endothelial	P41_Endothelial	CLIC4	0.441856	0.464912	0.141	0.113	1	Up
41	Endothelial	P41_Endothelial	TACSTD2	0.445701	2.06417	0.033	0.019	1	Up
41	Endothelial	P41_Endothelial	LYSMD3	0.445701	1.66761	0.033	0.019	1	Up
41	Endothelial	P41_Endothelial	TMX2	0.445701	1.97761	0.033	0.019	1	Up
41	Endothelial	P41_Endothelial	SUPT16H	0.445701	1.97027	0.033	0.019	1	Up
41	Endothelial	P41_Endothelial	ZNF106	0.445701	2.29981	0.033	0.019	1	Up
41	Endothelial	P41_Endothelial	LAMA4	0.447331	-0.134825	0.065	0.094	1	Down
41	Endothelial	P41_Endothelial	GOLPH3L	0.448969	2.03339	0.033	0.019	1	Up
41	Endothelial	P41_Endothelial	RNF167	0.448969	1.25438	0.033	0.019	1	Up
41	Endothelial	P41_Endothelial	STK39	0.45225	1.43609	0.033	0.019	1	Up
41	Endothelial	P41_Endothelial	GMDS	0.45225	1.26125	0.033	0.019	1	Up
41	Endothelial	P41_Endothelial	PPIA	0.45225	1.42621	0.033	0.019	1	Up
41	Endothelial	P41_Endothelial	PLEKHF2	0.45225	1.467	0.033	0.019	1	Up
41	Endothelial	P41_Endothelial	RAD23B	0.45225	1.19342	0.033	0.019	1	Up
41	Endothelial	P41_Endothelial	GSN	0.45225	1.41485	0.033	0.019	1	Up
41	Endothelial	P41_Endothelial	CA12	0.45225	1.34062	0.033	0.019	1	Up
41	Endothelial	P41_Endothelial	TLE5	0.45225	1.5262	0.033	0.019	1	Up
41	Endothelial	P41_Endothelial	AXL	0.45225	1.45542	0.033	0.019	1	Up
41	Endothelial	P41_Endothelial	ZNF337	0.45225	1.25741	0.033	0.019	1	Up
41	Endothelial	P41_Endothelial	CLTA	0.453896	1.62668	0.033	0.019	1	Up
41	Endothelial	P41_Endothelial	PSAP	0.453944	0.57631	0.13	0.104	1	Up
41	Endothelial	P41_Endothelial	COL1A1	0.45503	0.4891	0.348	0.335	1	Up
41	Endothelial	P41_Endothelial	GCC2	0.455545	0.911559	0.033	0.019	1	Up
41	Endothelial	P41_Endothelial	PDCD6	0.455545	1.35267	0.033	0.019	1	Up
41	Endothelial	P41_Endothelial	RHOBTB3	0.455545	0.334654	0.033	0.019	1	Up
41	Endothelial	P41_Endothelial	FSCN1	0.455545	1.32519	0.033	0.019	1	Up
41	Endothelial	P41_Endothelial	MTURN	0.455545	1.25718	0.033	0.019	1	Up
41	Endothelial	P41_Endothelial	PURB	0.455545	1.26772	0.033	0.019	1	Up
41	Endothelial	P41_Endothelial	SARAF	0.455545	1.30473	0.033	0.019	1	Up
41	Endothelial	P41_Endothelial	GPAT4	0.455545	1.32097	0.033	0.019	1	Up
41	Endothelial	P41_Endothelial	PARD3	0.455545	1.22741	0.033	0.019	1	Up
41	Endothelial	P41_Endothelial	BCCIP	0.455545	0.775661	0.033	0.019	1	Up
41	Endothelial	P41_Endothelial	SCAF11	0.455545	1.30205	0.033	0.019	1	Up
41	Endothelial	P41_Endothelial	TMC5	0.455545	1.34875	0.033	0.019	1	Up
41	Endothelial	P41_Endothelial	PGLS	0.455545	1.30914	0.033	0.019	1	Up
41	Endothelial	P41_Endothelial	DUSP11	0.457627	-2.02324	0.011	0.024	1	Down
41	Endothelial	P41_Endothelial	ZBTB20	0.457627	-1.97588	0.011	0.024	1	Down
41	Endothelial	P41_Endothelial	SMPD2	0.457627	-1.86316	0.011	0.024	1	Down
41	Endothelial	P41_Endothelial	MSRA	0.457627	-2.01212	0.011	0.024	1	Down
41	Endothelial	P41_Endothelial	SHB	0.457627	-2.34582	0.011	0.024	1	Down
41	Endothelial	P41_Endothelial	SET	0.457627	-1.44953	0.011	0.024	1	Down
41	Endothelial	P41_Endothelial	ZNF384	0.457627	-1.91536	0.011	0.024	1	Down
41	Endothelial	P41_Endothelial	SP1	0.457627	-1.43854	0.011	0.024	1	Down
41	Endothelial	P41_Endothelial	PRKD2	0.457627	-1.68259	0.011	0.024	1	Down
41	Endothelial	P41_Endothelial	SMARCB1	0.457627	-2.10999	0.011	0.024	1	Down
41	Endothelial	P41_Endothelial	HCFC1	0.457627	-1.90655	0.011	0.024	1	Down
41	Endothelial	P41_Endothelial	FAM114A1	0.457876	-1.62652	0.022	0.038	1	Down
41	Endothelial	P41_Endothelial	CTNNBIP1	0.458854	1.14893	0.033	0.019	1	Up
41	Endothelial	P41_Endothelial	UGP2	0.458854	1.14888	0.033	0.019	1	Up
41	Endothelial	P41_Endothelial	UQCC2	0.458854	1.07538	0.033	0.019	1	Up
41	Endothelial	P41_Endothelial	SNX3	0.458854	1.21751	0.033	0.019	1	Up
41	Endothelial	P41_Endothelial	ERP44	0.458854	1.03148	0.033	0.019	1	Up
41	Endothelial	P41_Endothelial	MUS81	0.458854	1.1283	0.033	0.019	1	Up
41	Endothelial	P41_Endothelial	C14orf119	0.458854	1.09711	0.033	0.019	1	Up
41	Endothelial	P41_Endothelial	WDR18	0.458854	1.19555	0.033	0.019	1	Up
41	Endothelial	P41_Endothelial	SDC4	0.458854	1.14979	0.033	0.019	1	Up
41	Endothelial	P41_Endothelial	MIF	0.458854	1.14229	0.033	0.019	1	Up
41	Endothelial	P41_Endothelial	NUMA1	0.45982	-0.758648	0.033	0.052	1	Down
41	Endothelial	P41_Endothelial	VASH1	0.460614	-0.139178	0.043	0.066	1	Down
41	Endothelial	P41_Endothelial	NUDC	0.461205	-1.83767	0.011	0.024	1	Down
41	Endothelial	P41_Endothelial	GBP1	0.461205	-2.54633	0.011	0.024	1	Down
41	Endothelial	P41_Endothelial	CLASP2	0.461205	-1.78967	0.011	0.024	1	Down
41	Endothelial	P41_Endothelial	NICN1	0.461205	-2.36931	0.011	0.024	1	Down
41	Endothelial	P41_Endothelial	TMEM129	0.461205	-1.89512	0.011	0.024	1	Down
41	Endothelial	P41_Endothelial	YIPF3	0.461205	-1.51773	0.011	0.024	1	Down
41	Endothelial	P41_Endothelial	TTC8	0.461205	-1.92041	0.011	0.024	1	Down
41	Endothelial	P41_Endothelial	SPOP	0.461205	-1.86053	0.011	0.024	1	Down
41	Endothelial	P41_Endothelial	DYM	0.461205	-1.79509	0.011	0.024	1	Down
41	Endothelial	P41_Endothelial	UBA2	0.461205	-1.11785	0.011	0.024	1	Down
41	Endothelial	P41_Endothelial	HDAC6	0.461205	-1.24172	0.011	0.024	1	Down
41	Endothelial	P41_Endothelial	TSR2	0.461205	-1.95741	0.011	0.024	1	Down
41	Endothelial	P41_Endothelial	EXOSC10	0.462176	1.73057	0.033	0.019	1	Up
41	Endothelial	P41_Endothelial	ZNF621	0.462176	0.941937	0.033	0.019	1	Up
41	Endothelial	P41_Endothelial	FSTL1	0.462176	0.752782	0.033	0.019	1	Up
41	Endothelial	P41_Endothelial	TMED9	0.462176	1.0333	0.033	0.019	1	Up
41	Endothelial	P41_Endothelial	STX7	0.462176	1.40285	0.033	0.019	1	Up
41	Endothelial	P41_Endothelial	PPP2R2A	0.462176	0.830561	0.033	0.019	1	Up
41	Endothelial	P41_Endothelial	OXR1	0.462176	0.955407	0.033	0.019	1	Up
41	Endothelial	P41_Endothelial	BET1L	0.462176	0.951556	0.033	0.019	1	Up
41	Endothelial	P41_Endothelial	RIC8B	0.462176	1.13216	0.033	0.019	1	Up
41	Endothelial	P41_Endothelial	E2F4	0.462176	0.605274	0.033	0.019	1	Up
41	Endothelial	P41_Endothelial	VAPA	0.462176	1.09896	0.033	0.019	1	Up
41	Endothelial	P41_Endothelial	TPGS2	0.462176	2.10997	0.033	0.019	1	Up
41	Endothelial	P41_Endothelial	PLSCR1	0.463463	-1.20526	0.022	0.038	1	Down
41	Endothelial	P41_Endothelial	RALGAPB	0.463463	-1.15771	0.022	0.038	1	Down
41	Endothelial	P41_Endothelial	PTPRN2	0.463463	2.09087	0.043	0.028	1	Up
41	Endothelial	P41_Endothelial	SMIM29	0.463841	0.733218	0.033	0.019	1	Up
41	Endothelial	P41_Endothelial	DCAF8	0.464583	-0.625411	0.033	0.052	1	Down
41	Endothelial	P41_Endothelial	MCF2L	0.464583	-0.621032	0.033	0.052	1	Down
41	Endothelial	P41_Endothelial	DAG1	0.464798	-1.55507	0.011	0.024	1	Down
41	Endothelial	P41_Endothelial	SLMAP	0.464798	-1.08329	0.011	0.024	1	Down
41	Endothelial	P41_Endothelial	PLD1	0.464798	-1.51508	0.011	0.024	1	Down
41	Endothelial	P41_Endothelial	GRSF1	0.464798	-1.82489	0.011	0.024	1	Down
41	Endothelial	P41_Endothelial	SEMA6A	0.464798	-1.21366	0.011	0.024	1	Down
41	Endothelial	P41_Endothelial	BTN2A1	0.464798	-1.17989	0.011	0.024	1	Down
41	Endothelial	P41_Endothelial	OSTM1	0.464798	-1.11498	0.011	0.024	1	Down
41	Endothelial	P41_Endothelial	PCMT1	0.464798	-1.09502	0.011	0.024	1	Down
41	Endothelial	P41_Endothelial	CYTH3	0.464798	-1.19535	0.011	0.024	1	Down
41	Endothelial	P41_Endothelial	ZNF316	0.464798	-1.42166	0.011	0.024	1	Down
41	Endothelial	P41_Endothelial	UTP23	0.464798	-1.83783	0.011	0.024	1	Down
41	Endothelial	P41_Endothelial	DCTN3	0.464798	-0.997876	0.011	0.024	1	Down
41	Endothelial	P41_Endothelial	SPTLC1	0.464798	-1.70776	0.011	0.024	1	Down
41	Endothelial	P41_Endothelial	COL27A1	0.464798	-1.75016	0.011	0.024	1	Down
41	Endothelial	P41_Endothelial	SFMBT2	0.464798	-1.41099	0.011	0.024	1	Down
41	Endothelial	P41_Endothelial	MSRB2	0.464798	-1.42918	0.011	0.024	1	Down
41	Endothelial	P41_Endothelial	CTSD	0.464798	-1.04981	0.011	0.024	1	Down
41	Endothelial	P41_Endothelial	TTC9C	0.464798	-1.2879	0.011	0.024	1	Down
41	Endothelial	P41_Endothelial	RERG	0.464798	-0.873247	0.011	0.024	1	Down
41	Endothelial	P41_Endothelial	ADCY6	0.464798	-0.959594	0.011	0.024	1	Down
41	Endothelial	P41_Endothelial	ATF7	0.464798	-1.48988	0.011	0.024	1	Down
41	Endothelial	P41_Endothelial	LEMD3	0.464798	-1.81959	0.011	0.024	1	Down
41	Endothelial	P41_Endothelial	SLC25A29	0.464798	-1.43517	0.011	0.024	1	Down
41	Endothelial	P41_Endothelial	SMAD6	0.464798	-1.37451	0.011	0.024	1	Down
41	Endothelial	P41_Endothelial	UQCR11	0.464798	-1.27832	0.011	0.024	1	Down
41	Endothelial	P41_Endothelial	REXO1	0.464798	-1.39456	0.011	0.024	1	Down
41	Endothelial	P41_Endothelial	CACTIN	0.464798	-1.71318	0.011	0.024	1	Down
41	Endothelial	P41_Endothelial	NDUFA13	0.464798	-1.35546	0.011	0.024	1	Down
41	Endothelial	P41_Endothelial	JAG1	0.464798	-1.52283	0.011	0.024	1	Down
41	Endothelial	P41_Endothelial	BCLAF3	0.464798	-1.58162	0.011	0.024	1	Down
41	Endothelial	P41_Endothelial	MED14	0.464798	-1.43951	0.011	0.024	1	Down
41	Endothelial	P41_Endothelial	ZNF436	0.465511	0.992731	0.033	0.019	1	Up
41	Endothelial	P41_Endothelial	DHCR24	0.465511	0.888105	0.033	0.019	1	Up
41	Endothelial	P41_Endothelial	TUFT1	0.465511	1.06598	0.033	0.019	1	Up
41	Endothelial	P41_Endothelial	MTR	0.465511	0.871132	0.033	0.019	1	Up
41	Endothelial	P41_Endothelial	NSUN2	0.465511	0.497583	0.033	0.019	1	Up
41	Endothelial	P41_Endothelial	GOLM1	0.465511	1.06798	0.033	0.019	1	Up
41	Endothelial	P41_Endothelial	PRRC2B	0.465511	0.873372	0.033	0.019	1	Up
41	Endothelial	P41_Endothelial	TPP2	0.465511	0.701967	0.033	0.019	1	Up
41	Endothelial	P41_Endothelial	MGRN1	0.465511	1.1693	0.033	0.019	1	Up
41	Endothelial	P41_Endothelial	GOSR2	0.465511	0.71135	0.033	0.019	1	Up
41	Endothelial	P41_Endothelial	NFIC	0.465511	0.796272	0.033	0.019	1	Up
41	Endothelial	P41_Endothelial	GIPC1	0.465511	0.697297	0.033	0.019	1	Up
41	Endothelial	P41_Endothelial	MCM7	0.466271	-1.3073	0.022	0.038	1	Down
41	Endothelial	P41_Endothelial	DNAJC7	0.466599	-0.9441	0.011	0.024	1	Down
41	Endothelial	P41_Endothelial	STAT6	0.467678	-1.27734	0.022	0.038	1	Down
41	Endothelial	P41_Endothelial	CCL28	0.467892	0.764411	0.098	0.075	1	Up
41	Endothelial	P41_Endothelial	EPN1	0.468173	-0.56224	0.033	0.052	1	Down
41	Endothelial	P41_Endothelial	TES	0.468405	-1.27635	0.011	0.024	1	Down
41	Endothelial	P41_Endothelial	CDH23	0.468405	-1.02306	0.011	0.024	1	Down
41	Endothelial	P41_Endothelial	LMO4	0.468406	-1.06168	0.011	0.024	1	Down
41	Endothelial	P41_Endothelial	WDR43	0.468406	-1.05062	0.011	0.024	1	Down
41	Endothelial	P41_Endothelial	SLC1A4	0.468406	-1.07689	0.011	0.024	1	Down
41	Endothelial	P41_Endothelial	CCNYL1	0.468406	-1.08831	0.011	0.024	1	Down
41	Endothelial	P41_Endothelial	NBEAL2	0.468406	-0.503483	0.011	0.024	1	Down
41	Endothelial	P41_Endothelial	SCAP	0.468406	-1.29263	0.011	0.024	1	Down
41	Endothelial	P41_Endothelial	SENP7	0.468406	-1.18752	0.011	0.024	1	Down
41	Endothelial	P41_Endothelial	PPT2	0.468406	-0.989035	0.011	0.024	1	Down
41	Endothelial	P41_Endothelial	TPBG	0.468406	-1.43936	0.011	0.024	1	Down
41	Endothelial	P41_Endothelial	PDLIM2	0.468406	-1.00059	0.011	0.024	1	Down
41	Endothelial	P41_Endothelial	SFXN3	0.468406	-1.09992	0.011	0.024	1	Down
41	Endothelial	P41_Endothelial	PPRC1	0.468406	-1.49304	0.011	0.024	1	Down
41	Endothelial	P41_Endothelial	SIGIRR	0.468406	-1.1446	0.011	0.024	1	Down
41	Endothelial	P41_Endothelial	PSMC3	0.468406	-1.52399	0.011	0.024	1	Down
41	Endothelial	P41_Endothelial	CD248	0.468406	-1.288	0.011	0.024	1	Down
41	Endothelial	P41_Endothelial	POLD4	0.468406	-1.21666	0.011	0.024	1	Down
41	Endothelial	P41_Endothelial	ARCN1	0.468406	-0.652776	0.011	0.024	1	Down
41	Endothelial	P41_Endothelial	TRAPPC4	0.468406	-0.427038	0.011	0.024	1	Down
41	Endothelial	P41_Endothelial	TMTC1	0.468406	-1.15008	0.011	0.024	1	Down
41	Endothelial	P41_Endothelial	TMBIM4	0.468406	-0.719622	0.011	0.024	1	Down
41	Endothelial	P41_Endothelial	DCN	0.468406	-1.0293	0.011	0.024	1	Down
41	Endothelial	P41_Endothelial	GMPR2	0.468406	-0.668383	0.011	0.024	1	Down
41	Endothelial	P41_Endothelial	KHNYN	0.468406	-1.11927	0.011	0.024	1	Down
41	Endothelial	P41_Endothelial	TNFAIP2	0.468406	-1.65484	0.011	0.024	1	Down
41	Endothelial	P41_Endothelial	SPG11	0.468406	-1.11392	0.011	0.024	1	Down
41	Endothelial	P41_Endothelial	PLEKHO2	0.468406	-0.945892	0.011	0.024	1	Down
41	Endothelial	P41_Endothelial	GNPTG	0.468406	-1.00139	0.011	0.024	1	Down
41	Endothelial	P41_Endothelial	UQCRC2	0.468406	-1.03959	0.011	0.024	1	Down
41	Endothelial	P41_Endothelial	SIAH1	0.468406	-0.850535	0.011	0.024	1	Down
41	Endothelial	P41_Endothelial	DLG4	0.468406	-0.555964	0.011	0.024	1	Down
41	Endothelial	P41_Endothelial	POLDIP2	0.468406	-0.817885	0.011	0.024	1	Down
41	Endothelial	P41_Endothelial	ACOX1	0.468406	-0.856638	0.011	0.024	1	Down
41	Endothelial	P41_Endothelial	NARS	0.468406	-1.73881	0.011	0.024	1	Down
41	Endothelial	P41_Endothelial	CDC34	0.468406	-1.2146	0.011	0.024	1	Down
41	Endothelial	P41_Endothelial	KXD1	0.468406	-1.2395	0.011	0.024	1	Down
41	Endothelial	P41_Endothelial	ZC3H4	0.468406	-0.712468	0.011	0.024	1	Down
41	Endothelial	P41_Endothelial	TMEM189	0.468406	-0.807011	0.011	0.024	1	Down
41	Endothelial	P41_Endothelial	SLC37A1	0.468406	-0.936866	0.011	0.024	1	Down
41	Endothelial	P41_Endothelial	PLXNB2	0.468406	-0.85841	0.011	0.024	1	Down
41	Endothelial	P41_Endothelial	ATP5IF1	0.46886	0.318086	0.033	0.019	1	Up
41	Endothelial	P41_Endothelial	RNF6	0.46886	0.765154	0.033	0.019	1	Up
41	Endothelial	P41_Endothelial	NEIL1	0.46886	0.660277	0.033	0.019	1	Up
41	Endothelial	P41_Endothelial	TIMP1	0.468934	0.552152	0.163	0.137	1	Up
41	Endothelial	P41_Endothelial	CDC42BPA	0.469089	-0.960215	0.022	0.038	1	Down
41	Endothelial	P41_Endothelial	PCDH1	0.469089	-1.11342	0.022	0.038	1	Down
41	Endothelial	P41_Endothelial	NEDD9	0.469089	-0.855559	0.022	0.038	1	Down
41	Endothelial	P41_Endothelial	DNAJA1	0.469089	-0.91463	0.022	0.038	1	Down
41	Endothelial	P41_Endothelial	CALU	0.469373	-0.780264	0.033	0.052	1	Down
41	Endothelial	P41_Endothelial	EXOC5	0.4705	1.48966	0.043	0.028	1	Up
41	Endothelial	P41_Endothelial	SELENOH	0.470756	1.17652	0.065	0.047	1	Up
41	Endothelial	P41_Endothelial	CTSZ	0.471232	-0.198872	0.043	0.066	1	Down
41	Endothelial	P41_Endothelial	CD99	0.471778	-0.584783	0.033	0.052	1	Down
41	Endothelial	P41_Endothelial	SND1	0.471915	-0.988126	0.022	0.038	1	Down
41	Endothelial	P41_Endothelial	ATP5MG	0.471915	-0.732471	0.022	0.038	1	Down
41	Endothelial	P41_Endothelial	PTOV1	0.471915	-0.820912	0.022	0.038	1	Down
41	Endothelial	P41_Endothelial	SHROOM3	0.471915	1.26091	0.043	0.028	1	Up
41	Endothelial	P41_Endothelial	WDTC1	0.47203	-0.810613	0.011	0.024	1	Down
41	Endothelial	P41_Endothelial	FAM76A	0.47203	-0.401382	0.011	0.024	1	Down
41	Endothelial	P41_Endothelial	S100PBP	0.47203	-0.617015	0.011	0.024	1	Down
41	Endothelial	P41_Endothelial	PDZK1	0.47203	-0.525258	0.011	0.024	1	Down
41	Endothelial	P41_Endothelial	NOSTRIN	0.47203	-0.84372	0.011	0.024	1	Down
41	Endothelial	P41_Endothelial	CMTM6	0.47203	-0.39992	0.011	0.024	1	Down
41	Endothelial	P41_Endothelial	CCDC71	0.47203	-0.569529	0.011	0.024	1	Down
41	Endothelial	P41_Endothelial	GBE1	0.47203	-0.332723	0.011	0.024	1	Down
41	Endothelial	P41_Endothelial	HES1	0.47203	-0.403418	0.011	0.024	1	Down
41	Endothelial	P41_Endothelial	FYTTD1	0.47203	-0.56808	0.011	0.024	1	Down
41	Endothelial	P41_Endothelial	SLBP	0.47203	-0.376411	0.011	0.024	1	Down
41	Endothelial	P41_Endothelial	ADD1	0.47203	-0.480513	0.011	0.024	1	Down
41	Endothelial	P41_Endothelial	SSR1	0.47203	-0.767425	0.011	0.024	1	Down
41	Endothelial	P41_Endothelial	EGFL8	0.47203	-0.690921	0.011	0.024	1	Down
41	Endothelial	P41_Endothelial	GTPBP2	0.47203	-0.664957	0.011	0.024	1	Down
41	Endothelial	P41_Endothelial	NUP43	0.47203	-0.673802	0.011	0.024	1	Down
41	Endothelial	P41_Endothelial	HIP1	0.47203	-0.764731	0.011	0.024	1	Down
41	Endothelial	P41_Endothelial	COPS6	0.47203	-0.739818	0.011	0.024	1	Down
41	Endothelial	P41_Endothelial	ZC3HAV1	0.47203	-0.682265	0.011	0.024	1	Down
41	Endothelial	P41_Endothelial	VIRMA	0.47203	-0.795942	0.011	0.024	1	Down
41	Endothelial	P41_Endothelial	TMEM8B	0.47203	-0.167213	0.011	0.024	1	Down
41	Endothelial	P41_Endothelial	GLE1	0.47203	-0.676996	0.011	0.024	1	Down
41	Endothelial	P41_Endothelial	WDR34	0.47203	-0.455551	0.011	0.024	1	Down
41	Endothelial	P41_Endothelial	MARCH8	0.47203	-0.901931	0.011	0.024	1	Down
41	Endothelial	P41_Endothelial	TMEM80	0.47203	-0.554465	0.011	0.024	1	Down
41	Endothelial	P41_Endothelial	PFDN5	0.47203	-0.719606	0.011	0.024	1	Down
41	Endothelial	P41_Endothelial	ZFYVE21	0.47203	-0.602048	0.011	0.024	1	Down
41	Endothelial	P41_Endothelial	ZNF267	0.47203	-0.497435	0.011	0.024	1	Down
41	Endothelial	P41_Endothelial	PLCG2	0.47203	-0.574048	0.011	0.024	1	Down
41	Endothelial	P41_Endothelial	KDM6B	0.47203	-0.49653	0.011	0.024	1	Down
41	Endothelial	P41_Endothelial	EZH1	0.47203	-0.542732	0.011	0.024	1	Down
41	Endothelial	P41_Endothelial	MRC2	0.47203	-0.880121	0.011	0.024	1	Down
41	Endothelial	P41_Endothelial	BPTF	0.47203	-0.671067	0.011	0.024	1	Down
41	Endothelial	P41_Endothelial	NDUFAF8	0.47203	-0.760909	0.011	0.024	1	Down
41	Endothelial	P41_Endothelial	POLR2E	0.47203	-0.608109	0.011	0.024	1	Down
41	Endothelial	P41_Endothelial	LDLR	0.47203	-0.955477	0.011	0.024	1	Down
41	Endothelial	P41_Endothelial	GET3	0.47203	-0.85512	0.011	0.024	1	Down
41	Endothelial	P41_Endothelial	MCM3AP	0.47203	-0.416782	0.011	0.024	1	Down
41	Endothelial	P41_Endothelial	CCNQ	0.47203	-0.464869	0.011	0.024	1	Down
41	Endothelial	P41_Endothelial	ZNF800	0.472035	1.35971	0.054	0.038	1	Up
41	Endothelial	P41_Endothelial	PKP4	0.472222	0.142077	0.033	0.019	1	Up
41	Endothelial	P41_Endothelial	MEF2C	0.472222	0.390493	0.033	0.019	1	Up
41	Endothelial	P41_Endothelial	GSR	0.472222	0.511103	0.033	0.019	1	Up
41	Endothelial	P41_Endothelial	SNX5	0.472222	0.438976	0.033	0.019	1	Up
41	Endothelial	P41_Endothelial	NSA2	0.473332	-0.852648	0.022	0.038	1	Down
41	Endothelial	P41_Endothelial	PALMD	0.473372	-0.11265	0.043	0.066	1	Down
41	Endothelial	P41_Endothelial	VEGFA	0.473848	-0.817595	0.011	0.024	1	Down
41	Endothelial	P41_Endothelial	RAPH1	0.47419	-0.333561	0.033	0.052	1	Down
41	Endothelial	P41_Endothelial	EFCAB14	0.47419	-0.43961	0.033	0.052	1	Down
41	Endothelial	P41_Endothelial	CAPN8	0.47419	-0.175019	0.033	0.052	1	Down
41	Endothelial	P41_Endothelial	STARD10	0.47419	-0.346723	0.033	0.052	1	Down
41	Endothelial	P41_Endothelial	EMC10	0.47419	-0.371321	0.033	0.052	1	Down
41	Endothelial	P41_Endothelial	RELL1	0.474751	-0.88511	0.022	0.038	1	Down
41	Endothelial	P41_Endothelial	CCNY	0.474751	-0.793099	0.022	0.038	1	Down
41	Endothelial	P41_Endothelial	CCDC6	0.474751	-1.02615	0.022	0.038	1	Down
41	Endothelial	P41_Endothelial	PGRMC1	0.474751	-0.951678	0.022	0.038	1	Down
41	Endothelial	P41_Endothelial	GNG12	0.474751	1.13155	0.043	0.028	1	Up
41	Endothelial	P41_Endothelial	TCF7L1	0.474751	1.14219	0.043	0.028	1	Up
41	Endothelial	P41_Endothelial	PRPF40A	0.474751	1.21922	0.043	0.028	1	Up
41	Endothelial	P41_Endothelial	TBL1XR1	0.474751	1.21335	0.043	0.028	1	Up
41	Endothelial	P41_Endothelial	TMEM259	0.474751	1.40066	0.043	0.028	1	Up
41	Endothelial	P41_Endothelial	H2AFY	0.475597	0.603291	0.033	0.019	1	Up
41	Endothelial	P41_Endothelial	HGSNAT	0.475597	0.265936	0.033	0.019	1	Up
41	Endothelial	P41_Endothelial	PSMD7	0.475597	0.334866	0.033	0.019	1	Up
41	Endothelial	P41_Endothelial	UBTD2	0.475669	0.112354	0.011	0.024	1	Up
41	Endothelial	P41_Endothelial	EIF2AK1	0.475669	-0.425363	0.011	0.024	1	Down
41	Endothelial	P41_Endothelial	SERINC2	0.475669	-0.28878	0.011	0.024	1	Down
41	Endothelial	P41_Endothelial	ELOVL1	0.475669	-0.214601	0.011	0.024	1	Down
41	Endothelial	P41_Endothelial	PIK3C2B	0.475669	-0.249478	0.011	0.024	1	Down
41	Endothelial	P41_Endothelial	USP34	0.475669	-0.272521	0.011	0.024	1	Down
41	Endothelial	P41_Endothelial	MTERF4	0.475669	-0.476079	0.011	0.024	1	Down
41	Endothelial	P41_Endothelial	STK25	0.475669	-0.420235	0.011	0.024	1	Down
41	Endothelial	P41_Endothelial	ZBTB38	0.475669	-0.565067	0.011	0.024	1	Down
41	Endothelial	P41_Endothelial	OPA1	0.475669	-0.357299	0.011	0.024	1	Down
41	Endothelial	P41_Endothelial	KLF3	0.475669	0.394855	0.011	0.024	1	Up
41	Endothelial	P41_Endothelial	MTREX	0.475669	0.311807	0.011	0.024	1	Up
41	Endothelial	P41_Endothelial	HNRNPA0	0.475669	0.223598	0.011	0.024	1	Up
41	Endothelial	P41_Endothelial	GPX3	0.475669	-0.487084	0.011	0.024	1	Down
41	Endothelial	P41_Endothelial	TAP2	0.475669	-0.520253	0.011	0.024	1	Down
41	Endothelial	P41_Endothelial	MYO6	0.475669	0.401913	0.011	0.024	1	Up
41	Endothelial	P41_Endothelial	ERMARD	0.475669	0.243989	0.011	0.024	1	Up
41	Endothelial	P41_Endothelial	CLDN12	0.475669	-0.377876	0.011	0.024	1	Down
41	Endothelial	P41_Endothelial	BMS1	0.475669	-0.226409	0.011	0.024	1	Down
41	Endothelial	P41_Endothelial	DENND5A	0.475669	-0.206628	0.011	0.024	1	Down
41	Endothelial	P41_Endothelial	PARVA	0.475669	-0.180244	0.011	0.024	1	Down
41	Endothelial	P41_Endothelial	RELA	0.475669	-0.598884	0.011	0.024	1	Down
41	Endothelial	P41_Endothelial	SIK3	0.475669	-0.32193	0.011	0.024	1	Down
41	Endothelial	P41_Endothelial	ARHGEF7	0.475669	0.117414	0.011	0.024	1	Up
41	Endothelial	P41_Endothelial	ZBTB25	0.475669	-0.201014	0.011	0.024	1	Down
41	Endothelial	P41_Endothelial	ETFA	0.475669	-0.485413	0.011	0.024	1	Down
41	Endothelial	P41_Endothelial	MESD	0.475669	-0.515559	0.011	0.024	1	Down
41	Endothelial	P41_Endothelial	MAPK8IP3	0.475669	-0.150698	0.011	0.024	1	Down
41	Endothelial	P41_Endothelial	PKD1	0.475669	-0.203855	0.011	0.024	1	Down
41	Endothelial	P41_Endothelial	SRRM2	0.475669	-0.503861	0.011	0.024	1	Down
41	Endothelial	P41_Endothelial	TBC1D10B	0.475669	-0.148114	0.011	0.024	1	Down
41	Endothelial	P41_Endothelial	PRMT7	0.475669	-0.279976	0.011	0.024	1	Down
41	Endothelial	P41_Endothelial	EXOSC6	0.475669	0.978452	0.011	0.024	1	Up
41	Endothelial	P41_Endothelial	ARRB2	0.475669	-0.254516	0.011	0.024	1	Down
41	Endothelial	P41_Endothelial	PLSCR3	0.475669	0.185441	0.011	0.024	1	Up
41	Endothelial	P41_Endothelial	SLC25A39	0.475669	-0.667168	0.011	0.024	1	Down
41	Endothelial	P41_Endothelial	ZSCAN30	0.475669	-0.497558	0.011	0.024	1	Down
41	Endothelial	P41_Endothelial	ZBTB7C	0.475669	-0.189196	0.011	0.024	1	Down
41	Endothelial	P41_Endothelial	GPI	0.475669	-0.603569	0.011	0.024	1	Down
41	Endothelial	P41_Endothelial	TMC4	0.475669	-0.406675	0.011	0.024	1	Down
41	Endothelial	P41_Endothelial	SAMHD1	0.475669	-0.203402	0.011	0.024	1	Down
41	Endothelial	P41_Endothelial	MAPK1	0.475669	-0.325986	0.011	0.024	1	Down
41	Endothelial	P41_Endothelial	SUN2	0.475669	-0.125662	0.011	0.024	1	Down
41	Endothelial	P41_Endothelial	PHGR1	0.477042	1.10239	0.054	0.038	1	Up
41	Endothelial	P41_Endothelial	MAPK3	0.477597	-0.849553	0.022	0.038	1	Down
41	Endothelial	P41_Endothelial	LIPA	0.477597	1.39234	0.043	0.028	1	Up
41	Endothelial	P41_Endothelial	PSMD3	0.477597	1.13935	0.043	0.028	1	Up
41	Endothelial	P41_Endothelial	PPM1F	0.477667	-0.216624	0.043	0.066	1	Down
41	Endothelial	P41_Endothelial	PPM1A	0.478985	0.210486	0.033	0.019	1	Up
41	Endothelial	P41_Endothelial	SLITRK6	0.479023	0.981521	0.043	0.028	1	Up
41	Endothelial	P41_Endothelial	CAPZB	0.480452	-0.415897	0.022	0.038	1	Down
41	Endothelial	P41_Endothelial	ERLEC1	0.480452	-0.548369	0.022	0.038	1	Down
41	Endothelial	P41_Endothelial	PDLIM7	0.480452	-0.351778	0.022	0.038	1	Down
41	Endothelial	P41_Endothelial	ELOVL5	0.480452	-0.396524	0.022	0.038	1	Down
41	Endothelial	P41_Endothelial	SECISBP2	0.480452	-0.467286	0.022	0.038	1	Down
41	Endothelial	P41_Endothelial	ABL1	0.480452	-0.285069	0.022	0.038	1	Down
41	Endothelial	P41_Endothelial	SWAP70	0.480452	-0.582545	0.022	0.038	1	Down
41	Endothelial	P41_Endothelial	ASXL1	0.480452	-0.576185	0.022	0.038	1	Down
41	Endothelial	P41_Endothelial	MPPED1	0.480452	-0.717325	0.022	0.038	1	Down
41	Endothelial	P41_Endothelial	MIER1	0.480452	1.37177	0.043	0.028	1	Up
41	Endothelial	P41_Endothelial	DNAJA2	0.480452	1.24659	0.043	0.028	1	Up
41	Endothelial	P41_Endothelial	CMTR1	0.480816	1.23238	0.054	0.038	1	Up
41	Endothelial	P41_Endothelial	RNF11	0.481467	-0.175913	0.033	0.052	1	Down
41	Endothelial	P41_Endothelial	NDUFA10	0.481467	-0.357145	0.033	0.052	1	Down
41	Endothelial	P41_Endothelial	PTP4A3	0.481882	-0.427779	0.022	0.038	1	Down
41	Endothelial	P41_Endothelial	SEC62	0.482078	1.10669	0.054	0.038	1	Up
41	Endothelial	P41_Endothelial	DPP7	0.483316	-0.345276	0.022	0.038	1	Down
41	Endothelial	P41_Endothelial	EPS8L2	0.483316	-0.440118	0.022	0.038	1	Down
41	Endothelial	P41_Endothelial	UBXN1	0.483316	-0.601549	0.022	0.038	1	Down
41	Endothelial	P41_Endothelial	AKAP1	0.483316	-0.512146	0.022	0.038	1	Down
41	Endothelial	P41_Endothelial	UBE2G2	0.483316	-0.366055	0.022	0.038	1	Down
41	Endothelial	P41_Endothelial	AKAP17A	0.483316	-0.471955	0.022	0.038	1	Down
41	Endothelial	P41_Endothelial	AGRN	0.483316	1.00445	0.043	0.028	1	Up
41	Endothelial	P41_Endothelial	APLP2	0.483316	1.16843	0.043	0.028	1	Up
41	Endothelial	P41_Endothelial	ARID1A	0.484411	0.903165	0.065	0.047	1	Up
41	Endothelial	P41_Endothelial	STT3A	0.484411	0.810217	0.065	0.047	1	Up
41	Endothelial	P41_Endothelial	CD81	0.484751	-0.325737	0.022	0.038	1	Down
41	Endothelial	P41_Endothelial	TNFSF13	0.484751	0.850148	0.043	0.028	1	Up
41	Endothelial	P41_Endothelial	HMG20B	0.486188	0.857215	0.043	0.028	1	Up
41	Endothelial	P41_Endothelial	PRCC	0.486189	-0.348406	0.022	0.038	1	Down
41	Endothelial	P41_Endothelial	FAM3C	0.486189	-0.255759	0.022	0.038	1	Down
41	Endothelial	P41_Endothelial	COQ4	0.486189	-0.130974	0.022	0.038	1	Down
41	Endothelial	P41_Endothelial	TP53	0.486189	1.06342	0.043	0.028	1	Up
41	Endothelial	P41_Endothelial	SOGA1	0.486189	0.993662	0.043	0.028	1	Up
41	Endothelial	P41_Endothelial	EID1	0.486871	1.19802	0.109	0.09	1	Up
41	Endothelial	P41_Endothelial	CTNND1	0.486878	0.432195	0.141	0.113	1	Up
41	Endothelial	P41_Endothelial	ANAPC16	0.487142	1.15487	0.054	0.038	1	Up
41	Endothelial	P41_Endothelial	NUCB1	0.487142	1.0472	0.054	0.038	1	Up
41	Endothelial	P41_Endothelial	CD93	0.487299	-0.302514	0.065	0.09	1	Down
41	Endothelial	P41_Endothelial	CRIM1	0.487299	-0.402185	0.065	0.09	1	Down
41	Endothelial	P41_Endothelial	HMGN1	0.487628	0.80109	0.043	0.028	1	Up
41	Endothelial	P41_Endothelial	PRRC2C	0.487629	-0.277768	0.022	0.038	1	Down
41	Endothelial	P41_Endothelial	MIA3	0.489071	-0.1172	0.022	0.038	1	Down
41	Endothelial	P41_Endothelial	BUD31	0.489071	-0.124186	0.022	0.038	1	Down
41	Endothelial	P41_Endothelial	FAM120AOS	0.489071	-0.354892	0.022	0.038	1	Down
41	Endothelial	P41_Endothelial	FAM111A	0.489071	-0.165901	0.022	0.038	1	Down
41	Endothelial	P41_Endothelial	ELF4	0.489071	-0.412658	0.022	0.038	1	Down
41	Endothelial	P41_Endothelial	GIMAP7	0.489071	0.891073	0.043	0.028	1	Up
41	Endothelial	P41_Endothelial	UBE2R2	0.489071	0.615108	0.043	0.028	1	Up
41	Endothelial	P41_Endothelial	PRXL2A	0.489071	1.09838	0.043	0.028	1	Up
41	Endothelial	P41_Endothelial	TMEM219	0.489071	0.815512	0.043	0.028	1	Up
41	Endothelial	P41_Endothelial	DNAJB1	0.489071	0.627012	0.043	0.028	1	Up
41	Endothelial	P41_Endothelial	SELENOM	0.489071	0.826682	0.043	0.028	1	Up
41	Endothelial	P41_Endothelial	CFLAR	0.490329	-0.406554	0.054	0.075	1	Down
41	Endothelial	P41_Endothelial	ZCCHC24	0.490516	-0.136447	0.022	0.038	1	Down
41	Endothelial	P41_Endothelial	LAMTOR1	0.490681	0.289855	0.043	0.066	1	Up
41	Endothelial	P41_Endothelial	PTPRM	0.490959	1.39508	0.054	0.038	1	Up
41	Endothelial	P41_Endothelial	MAGED1	0.491263	-0.131637	0.033	0.052	1	Down
41	Endothelial	P41_Endothelial	GLUL	0.491963	0.724698	0.022	0.038	1	Up
41	Endothelial	P41_Endothelial	TASOR2	0.491963	-0.159502	0.022	0.038	1	Down
41	Endothelial	P41_Endothelial	ZMIZ1	0.491963	-0.131456	0.022	0.038	1	Down
41	Endothelial	P41_Endothelial	TMED2	0.491963	-0.23552	0.022	0.038	1	Down
41	Endothelial	P41_Endothelial	RNF130	0.491963	0.79251	0.043	0.028	1	Up
41	Endothelial	P41_Endothelial	HCFC1R1	0.491963	0.783151	0.043	0.028	1	Up
41	Endothelial	P41_Endothelial	CAPNS1	0.492235	2.43056	0.054	0.038	1	Up
41	Endothelial	P41_Endothelial	CHD2	0.493021	0.778488	0.076	0.057	1	Up
41	Endothelial	P41_Endothelial	GALNT7	0.494793	0.810281	0.054	0.038	1	Up
41	Endothelial	P41_Endothelial	GLRX	0.494793	0.979737	0.054	0.038	1	Up
41	Endothelial	P41_Endothelial	PSMB1	0.494864	0.590735	0.043	0.028	1	Up
41	Endothelial	P41_Endothelial	PPFIBP1	0.494864	0.635659	0.043	0.028	1	Up
41	Endothelial	P41_Endothelial	EFNB2	0.495952	1.06767	0.065	0.047	1	Up
41	Endothelial	P41_Endothelial	NUPR1	0.4962	0.178124	0.033	0.052	1	Up
41	Endothelial	P41_Endothelial	SORBS3	0.496445	-0.586492	0.054	0.075	1	Down
41	Endothelial	P41_Endothelial	BRD2	0.496445	-0.556489	0.054	0.075	1	Down
41	Endothelial	P41_Endothelial	KIF5B	0.497357	0.824675	0.054	0.038	1	Up
41	Endothelial	P41_Endothelial	UBE2J1	0.497774	0.333052	0.022	0.038	1	Up
41	Endothelial	P41_Endothelial	SH3BP4	0.497774	0.591991	0.043	0.028	1	Up
41	Endothelial	P41_Endothelial	OCIAD1	0.497774	0.63012	0.043	0.028	1	Up
41	Endothelial	P41_Endothelial	CENPP	0.499928	0.632838	0.054	0.038	1	Up
41	Endothelial	P41_Endothelial	MAL2	0.500693	0.54548	0.043	0.028	1	Up
41	Endothelial	P41_Endothelial	TCF7L2	0.500693	0.644149	0.043	0.028	1	Up
41	Endothelial	P41_Endothelial	RAD23A	0.503621	0.221364	0.043	0.028	1	Up
41	Endothelial	P41_Endothelial	CFL1	0.503662	0.598626	0.087	0.066	1	Up
41	Endothelial	P41_Endothelial	TNFRSF1B	0.506558	0.433687	0.043	0.028	1	Up
41	Endothelial	P41_Endothelial	MAX	0.506558	0.324614	0.043	0.028	1	Up
41	Endothelial	P41_Endothelial	SLC3A2	0.507637	0.665171	0.065	0.047	1	Up
41	Endothelial	P41_Endothelial	MS4A7	0.507684	0.615634	0.054	0.038	1	Up
41	Endothelial	P41_Endothelial	OGT	0.507763	-0.496687	0.054	0.075	1	Down
41	Endothelial	P41_Endothelial	ALCAM	0.508983	0.454684	0.054	0.038	1	Up
41	Endothelial	P41_Endothelial	MAP2K2	0.509504	0.269948	0.043	0.028	1	Up
41	Endothelial	P41_Endothelial	PRKG1	0.510284	0.550184	0.054	0.038	1	Up
41	Endothelial	P41_Endothelial	PRKACA	0.512352	0.595824	0.065	0.047	1	Up
41	Endothelial	P41_Endothelial	TBC1D5	0.51289	0.641513	0.054	0.038	1	Up
41	Endothelial	P41_Endothelial	S100A6	0.513241	-0.246298	0.207	0.241	1	Down
41	Endothelial	P41_Endothelial	CGGBP1	0.515423	-0.147457	0.043	0.028	1	Down
41	Endothelial	P41_Endothelial	ARPC4	0.515503	0.478153	0.054	0.038	1	Up
41	Endothelial	P41_Endothelial	RAC1	0.515503	0.523153	0.054	0.038	1	Up
41	Endothelial	P41_Endothelial	CNBP	0.515902	0.527738	0.065	0.047	1	Up
41	Endothelial	P41_Endothelial	TFF1	0.520277	0.202694	0.391	0.382	1	Up
41	Endothelial	P41_Endothelial	ZFP36L1	0.52192	0.95488	0.13	0.113	1	Up
41	Endothelial	P41_Endothelial	SERPINE1	0.526025	0.215029	0.054	0.038	1	Up
41	Endothelial	P41_Endothelial	CMIP	0.527628	-0.416602	0.054	0.075	1	Down
41	Endothelial	P41_Endothelial	HIGD1A	0.528672	0.179011	0.054	0.038	1	Up
41	Endothelial	P41_Endothelial	ATN1	0.531326	-0.603535	0.043	0.061	1	Down
41	Endothelial	P41_Endothelial	SLC38A2	0.531326	-0.613539	0.043	0.061	1	Down
41	Endothelial	P41_Endothelial	ECSCR	0.531504	-0.288703	0.076	0.099	1	Down
41	Endothelial	P41_Endothelial	TAF10	0.534841	-0.596754	0.043	0.061	1	Down
41	Endothelial	P41_Endothelial	CAST	0.536016	-0.690716	0.043	0.061	1	Down
41	Endothelial	P41_Endothelial	CCL14	0.536655	-1.42709	0.033	0.047	1	Down
41	Endothelial	P41_Endothelial	EVL	0.539036	0.417219	0.174	0.151	1	Up
41	Endothelial	P41_Endothelial	AEBP1	0.540726	-0.520764	0.043	0.061	1	Down
41	Endothelial	P41_Endothelial	ISG15	0.542801	3.50359	0.011	0.005	1	Up
41	Endothelial	P41_Endothelial	DVL1	0.542801	2.14351	0.011	0.005	1	Up
41	Endothelial	P41_Endothelial	SSU72	0.542801	3.07267	0.011	0.005	1	Up
41	Endothelial	P41_Endothelial	PANK4	0.542801	2.59505	0.011	0.005	1	Up
41	Endothelial	P41_Endothelial	DFFB	0.542801	2.9388	0.011	0.005	1	Up
41	Endothelial	P41_Endothelial	PDPN	0.542801	1.3791	0.011	0.005	1	Up
41	Endothelial	P41_Endothelial	DDI2	0.542801	1.34118	0.011	0.005	1	Up
41	Endothelial	P41_Endothelial	SPEN	0.542801	2.20781	0.011	0.005	1	Up
41	Endothelial	P41_Endothelial	ARHGEF10L	0.542801	1.98209	0.011	0.005	1	Up
41	Endothelial	P41_Endothelial	IGSF21	0.542801	1.92466	0.011	0.005	1	Up
41	Endothelial	P41_Endothelial	C1QB	0.542801	2.45923	0.011	0.005	1	Up
41	Endothelial	P41_Endothelial	PIGV	0.542801	1.5451	0.011	0.005	1	Up
41	Endothelial	P41_Endothelial	PEF1	0.542801	3.73604	0.011	0.005	1	Up
41	Endothelial	P41_Endothelial	ZSCAN20	0.542801	1.70434	0.011	0.005	1	Up
41	Endothelial	P41_Endothelial	KIAA0319L	0.542801	2.01422	0.011	0.005	1	Up
41	Endothelial	P41_Endothelial	MYCBP	0.542801	2.12489	0.011	0.005	1	Up
41	Endothelial	P41_Endothelial	CCDC30	0.542801	1.24689	0.011	0.005	1	Up
41	Endothelial	P41_Endothelial	POMGNT1	0.542801	1.6883	0.011	0.005	1	Up
41	Endothelial	P41_Endothelial	TXNDC12	0.542801	1.36524	0.011	0.005	1	Up
41	Endothelial	P41_Endothelial	C1orf52	0.542801	2.41819	0.011	0.005	1	Up
41	Endothelial	P41_Endothelial	GTF2B	0.542801	1.47541	0.011	0.005	1	Up
41	Endothelial	P41_Endothelial	GBP3	0.542801	1.67815	0.011	0.005	1	Up
41	Endothelial	P41_Endothelial	CDC7	0.542801	3.45022	0.011	0.005	1	Up
41	Endothelial	P41_Endothelial	PTBP2	0.542801	1.34397	0.011	0.005	1	Up
41	Endothelial	P41_Endothelial	ZNF697	0.542801	1.41843	0.011	0.005	1	Up
41	Endothelial	P41_Endothelial	PIAS3	0.542801	1.98403	0.011	0.005	1	Up
41	Endothelial	P41_Endothelial	ADAMTSL4	0.542801	2.31992	0.011	0.005	1	Up
41	Endothelial	P41_Endothelial	PI4KB	0.542801	1.91774	0.011	0.005	1	Up
41	Endothelial	P41_Endothelial	FLAD1	0.542801	1.99269	0.011	0.005	1	Up
41	Endothelial	P41_Endothelial	DPM3	0.542801	2.26989	0.011	0.005	1	Up
41	Endothelial	P41_Endothelial	FAM189B	0.542801	1.39973	0.011	0.005	1	Up
41	Endothelial	P41_Endothelial	PEX19	0.542801	3.33704	0.011	0.005	1	Up
41	Endothelial	P41_Endothelial	SLAMF7	0.542801	1.8531	0.011	0.005	1	Up
41	Endothelial	P41_Endothelial	FCGR2A	0.542801	1.62887	0.011	0.005	1	Up
41	Endothelial	P41_Endothelial	TADA1	0.542801	1.59173	0.011	0.005	1	Up
41	Endothelial	P41_Endothelial	C1orf112	0.542801	1.63167	0.011	0.005	1	Up
41	Endothelial	P41_Endothelial	CENPL	0.542801	2.12474	0.011	0.005	1	Up
41	Endothelial	P41_Endothelial	RC3H1	0.542801	2.98329	0.011	0.005	1	Up
41	Endothelial	P41_Endothelial	RGS16	0.542801	2.70066	0.011	0.005	1	Up
41	Endothelial	P41_Endothelial	SMG7	0.542801	2.18851	0.011	0.005	1	Up
41	Endothelial	P41_Endothelial	ARPC5	0.542801	1.7403	0.011	0.005	1	Up
41	Endothelial	P41_Endothelial	RGL1	0.542801	1.29709	0.011	0.005	1	Up
41	Endothelial	P41_Endothelial	SNRPE	0.542801	2.35352	0.011	0.005	1	Up
41	Endothelial	P41_Endothelial	PTPN14	0.542801	2.36499	0.011	0.005	1	Up
41	Endothelial	P41_Endothelial	DUSP10	0.542801	1.82419	0.011	0.005	1	Up
41	Endothelial	P41_Endothelial	STUM	0.542801	2.29616	0.011	0.005	1	Up
41	Endothelial	P41_Endothelial	RHOU	0.542801	1.27168	0.011	0.005	1	Up
41	Endothelial	P41_Endothelial	NID1	0.542801	2.28049	0.011	0.005	1	Up
41	Endothelial	P41_Endothelial	ZNF692	0.542801	2.90647	0.011	0.005	1	Up
41	Endothelial	P41_Endothelial	E2F6	0.542801	1.90721	0.011	0.005	1	Up
41	Endothelial	P41_Endothelial	SELENOI	0.542801	2.70474	0.011	0.005	1	Up
41	Endothelial	P41_Endothelial	AGBL5	0.542801	1.56426	0.011	0.005	1	Up
41	Endothelial	P41_Endothelial	CAPN13	0.542801	2.63312	0.011	0.005	1	Up
41	Endothelial	P41_Endothelial	FEZ2	0.542801	2.31679	0.011	0.005	1	Up
41	Endothelial	P41_Endothelial	THADA	0.542801	1.78557	0.011	0.005	1	Up
41	Endothelial	P41_Endothelial	XPO1	0.542801	1.45036	0.011	0.005	1	Up
41	Endothelial	P41_Endothelial	VPS54	0.542801	2.02337	0.011	0.005	1	Up
41	Endothelial	P41_Endothelial	AFTPH	0.542801	1.56885	0.011	0.005	1	Up
41	Endothelial	P41_Endothelial	FAM136A	0.542801	1.78777	0.011	0.005	1	Up
41	Endothelial	P41_Endothelial	CCDC142	0.542801	2.33113	0.011	0.005	1	Up
41	Endothelial	P41_Endothelial	TACR1	0.542801	3.49699	0.011	0.005	1	Up
41	Endothelial	P41_Endothelial	PROM2	0.542801	2.93275	0.011	0.005	1	Up
41	Endothelial	P41_Endothelial	CNNM3	0.542801	3.08779	0.011	0.005	1	Up
41	Endothelial	P41_Endothelial	AFF3	0.542801	2.44421	0.011	0.005	1	Up
41	Endothelial	P41_Endothelial	SEPTIN10	0.542801	2.07352	0.011	0.005	1	Up
41	Endothelial	P41_Endothelial	BCL2L11	0.542801	1.85911	0.011	0.005	1	Up
41	Endothelial	P41_Endothelial	ZC3H8	0.542801	2.13588	0.011	0.005	1	Up
41	Endothelial	P41_Endothelial	ERCC3	0.542801	1.26418	0.011	0.005	1	Up
41	Endothelial	P41_Endothelial	POLR2D	0.542801	2.26718	0.011	0.005	1	Up
41	Endothelial	P41_Endothelial	MCM6	0.542801	1.80479	0.011	0.005	1	Up
41	Endothelial	P41_Endothelial	PLA2R1	0.542801	1.28987	0.011	0.005	1	Up
41	Endothelial	P41_Endothelial	PDE1A	0.542801	1.58588	0.011	0.005	1	Up
41	Endothelial	P41_Endothelial	FAM126B	0.542801	3.18955	0.011	0.005	1	Up
41	Endothelial	P41_Endothelial	FAM117B	0.542801	2.55044	0.011	0.005	1	Up
41	Endothelial	P41_Endothelial	CARF	0.542801	1.69801	0.011	0.005	1	Up
41	Endothelial	P41_Endothelial	KLF7	0.542801	1.54339	0.011	0.005	1	Up
41	Endothelial	P41_Endothelial	ZNF142	0.542801	2.1515	0.011	0.005	1	Up
41	Endothelial	P41_Endothelial	GMPPA	0.542801	1.48431	0.011	0.005	1	Up
41	Endothelial	P41_Endothelial	CHPF	0.542801	1.34103	0.011	0.005	1	Up
41	Endothelial	P41_Endothelial	EPHA4	0.542801	1.50962	0.011	0.005	1	Up
41	Endothelial	P41_Endothelial	PID1	0.542801	1.69947	0.011	0.005	1	Up
41	Endothelial	P41_Endothelial	FBXO36	0.542801	1.5191	0.011	0.005	1	Up
41	Endothelial	P41_Endothelial	THAP4	0.542801	3.00561	0.011	0.005	1	Up
41	Endothelial	P41_Endothelial	MTMR14	0.542801	2.26391	0.011	0.005	1	Up
41	Endothelial	P41_Endothelial	TSEN2	0.542801	2.96728	0.011	0.005	1	Up
41	Endothelial	P41_Endothelial	UBE2E2	0.542801	3.48545	0.011	0.005	1	Up
41	Endothelial	P41_Endothelial	UBE2E1	0.542801	1.62215	0.011	0.005	1	Up
41	Endothelial	P41_Endothelial	DYNC1LI1	0.542801	2.36499	0.011	0.005	1	Up
41	Endothelial	P41_Endothelial	HYAL1	0.542801	1.63587	0.011	0.005	1	Up
41	Endothelial	P41_Endothelial	DCAF1	0.542801	2.06256	0.011	0.005	1	Up
41	Endothelial	P41_Endothelial	ABI3BP	0.542801	1.24382	0.011	0.005	1	Up
41	Endothelial	P41_Endothelial	CBLB	0.542801	1.40167	0.011	0.005	1	Up
41	Endothelial	P41_Endothelial	MCM2	0.542801	2.66401	0.011	0.005	1	Up
41	Endothelial	P41_Endothelial	RUVBL1	0.542801	2.43099	0.011	0.005	1	Up
41	Endothelial	P41_Endothelial	ASTE1	0.542801	2.03599	0.011	0.005	1	Up
41	Endothelial	P41_Endothelial	PPP2R3A	0.542801	2.67836	0.011	0.005	1	Up
41	Endothelial	P41_Endothelial	U2SURP	0.542801	2.00574	0.011	0.005	1	Up
41	Endothelial	P41_Endothelial	HLTF	0.542801	1.45636	0.011	0.005	1	Up
41	Endothelial	P41_Endothelial	POLR2H	0.542801	3.07313	0.011	0.005	1	Up
41	Endothelial	P41_Endothelial	ETV5	0.542801	3.45781	0.011	0.005	1	Up
41	Endothelial	P41_Endothelial	ST6GAL1	0.542801	1.86992	0.011	0.005	1	Up
41	Endothelial	P41_Endothelial	PCYT1A	0.542801	1.32379	0.011	0.005	1	Up
41	Endothelial	P41_Endothelial	BDH1	0.542801	2.52639	0.011	0.005	1	Up
41	Endothelial	P41_Endothelial	CPLX1	0.542801	2.49585	0.011	0.005	1	Up
41	Endothelial	P41_Endothelial	NSD2	0.542801	1.75448	0.011	0.005	1	Up
41	Endothelial	P41_Endothelial	SLC34A2	0.542801	1.62266	0.011	0.005	1	Up
41	Endothelial	P41_Endothelial	SMIM20	0.542801	1.99369	0.011	0.005	1	Up
41	Endothelial	P41_Endothelial	POLR2B	0.542801	3.06687	0.011	0.005	1	Up
41	Endothelial	P41_Endothelial	AREG	0.542801	2.81123	0.011	0.005	1	Up
41	Endothelial	P41_Endothelial	ENOPH1	0.542801	2.90581	0.011	0.005	1	Up
41	Endothelial	P41_Endothelial	RAP1GDS1	0.542801	2.86803	0.011	0.005	1	Up
41	Endothelial	P41_Endothelial	AP1AR	0.542801	1.71373	0.011	0.005	1	Up
41	Endothelial	P41_Endothelial	METTL14	0.542801	2.74341	0.011	0.005	1	Up
41	Endothelial	P41_Endothelial	CYP4V2	0.542801	1.31932	0.011	0.005	1	Up
41	Endothelial	P41_Endothelial	MTRR	0.542801	1.26405	0.011	0.005	1	Up
41	Endothelial	P41_Endothelial	CMBL	0.542801	2.28963	0.011	0.005	1	Up
41	Endothelial	P41_Endothelial	EGFLAM	0.542801	2.68574	0.011	0.005	1	Up
41	Endothelial	P41_Endothelial	FYB1	0.542801	2.38218	0.011	0.005	1	Up
41	Endothelial	P41_Endothelial	SNX18	0.542801	2.96825	0.011	0.005	1	Up
41	Endothelial	P41_Endothelial	OCLN	0.542801	2.48747	0.011	0.005	1	Up
41	Endothelial	P41_Endothelial	BTF3	0.542801	1.68244	0.011	0.005	1	Up
41	Endothelial	P41_Endothelial	EDIL3	0.542801	1.32622	0.011	0.005	1	Up
41	Endothelial	P41_Endothelial	LYRM7	0.542801	2.53165	0.011	0.005	1	Up
41	Endothelial	P41_Endothelial	RAD50	0.542801	2.56995	0.011	0.005	1	Up
41	Endothelial	P41_Endothelial	VDAC1	0.542801	2.66451	0.011	0.005	1	Up
41	Endothelial	P41_Endothelial	PFDN1	0.542801	2.2611	0.011	0.005	1	Up
41	Endothelial	P41_Endothelial	HDAC3	0.542801	1.59259	0.011	0.005	1	Up
41	Endothelial	P41_Endothelial	PCDH12	0.542801	1.42016	0.011	0.005	1	Up
41	Endothelial	P41_Endothelial	CYFIP2	0.542801	3.10374	0.011	0.005	1	Up
41	Endothelial	P41_Endothelial	ADAM19	0.542801	2.02095	0.011	0.005	1	Up
41	Endothelial	P41_Endothelial	RANBP17	0.542801	1.44084	0.011	0.005	1	Up
41	Endothelial	P41_Endothelial	STK10	0.542801	1.63516	0.011	0.005	1	Up
41	Endothelial	P41_Endothelial	GRK6	0.542801	2.8011	0.011	0.005	1	Up
41	Endothelial	P41_Endothelial	B4GALT7	0.542801	1.74458	0.011	0.005	1	Up
41	Endothelial	P41_Endothelial	FLT4	0.542801	2.77865	0.011	0.005	1	Up
41	Endothelial	P41_Endothelial	WRNIP1	0.542801	1.79048	0.011	0.005	1	Up
41	Endothelial	P41_Endothelial	EDN1	0.542801	2.28087	0.011	0.005	1	Up
41	Endothelial	P41_Endothelial	RNF144B	0.542801	1.53055	0.011	0.005	1	Up
41	Endothelial	P41_Endothelial	CDKAL1	0.542801	1.7794	0.011	0.005	1	Up
41	Endothelial	P41_Endothelial	CARMIL1	0.542801	2.06831	0.011	0.005	1	Up
41	Endothelial	P41_Endothelial	BTN2A2	0.542801	3.32501	0.011	0.005	1	Up
41	Endothelial	P41_Endothelial	CCHCR1	0.542801	1.78323	0.011	0.005	1	Up
41	Endothelial	P41_Endothelial	DXO	0.542801	1.54589	0.011	0.005	1	Up
41	Endothelial	P41_Endothelial	STK19	0.542801	1.62397	0.011	0.005	1	Up
41	Endothelial	P41_Endothelial	ZNF76	0.542801	1.47541	0.011	0.005	1	Up
41	Endothelial	P41_Endothelial	BRPF3	0.542801	1.49971	0.011	0.005	1	Up
41	Endothelial	P41_Endothelial	FGD2	0.542801	2.90958	0.011	0.005	1	Up
41	Endothelial	P41_Endothelial	TBC1D22B	0.542801	1.46717	0.011	0.005	1	Up
41	Endothelial	P41_Endothelial	RNF8	0.542801	1.55031	0.011	0.005	1	Up
41	Endothelial	P41_Endothelial	COX7A2	0.542801	1.25781	0.011	0.005	1	Up
41	Endothelial	P41_Endothelial	UFL1	0.542801	2.95905	0.011	0.005	1	Up
41	Endothelial	P41_Endothelial	GRIK2	0.542801	2.25758	0.011	0.005	1	Up
41	Endothelial	P41_Endothelial	NCOA7	0.542801	2.30172	0.011	0.005	1	Up
41	Endothelial	P41_Endothelial	RAB32	0.542801	2.04855	0.011	0.005	1	Up
41	Endothelial	P41_Endothelial	PPIL4	0.542801	2.41173	0.011	0.005	1	Up
41	Endothelial	P41_Endothelial	SNX9	0.542801	1.9026	0.011	0.005	1	Up
41	Endothelial	P41_Endothelial	SOD2	0.542801	1.42054	0.011	0.005	1	Up
41	Endothelial	P41_Endothelial	TCP1	0.542801	2.56422	0.011	0.005	1	Up
41	Endothelial	P41_Endothelial	ELFN1	0.542801	2.04606	0.011	0.005	1	Up
41	Endothelial	P41_Endothelial	MAD1L1	0.542801	1.44765	0.011	0.005	1	Up
41	Endothelial	P41_Endothelial	HOXA9	0.542801	1.84108	0.011	0.005	1	Up
41	Endothelial	P41_Endothelial	POM121	0.542801	2.13107	0.011	0.005	1	Up
41	Endothelial	P41_Endothelial	CASTOR2	0.542801	1.62876	0.011	0.005	1	Up
41	Endothelial	P41_Endothelial	SLC25A40	0.542801	1.90224	0.011	0.005	1	Up
41	Endothelial	P41_Endothelial	POP7	0.542801	2.10074	0.011	0.005	1	Up
41	Endothelial	P41_Endothelial	SLC12A9	0.542801	2.29538	0.011	0.005	1	Up
41	Endothelial	P41_Endothelial	MUC3A	0.542801	3.5104	0.011	0.005	1	Up
41	Endothelial	P41_Endothelial	AP1S1	0.542801	1.76924	0.011	0.005	1	Up
41	Endothelial	P41_Endothelial	CCDC71L	0.542801	2.62655	0.011	0.005	1	Up
41	Endothelial	P41_Endothelial	CBLL1	0.542801	2.08052	0.011	0.005	1	Up
41	Endothelial	P41_Endothelial	ST7	0.542801	2.9872	0.011	0.005	1	Up
41	Endothelial	P41_Endothelial	ZC3HC1	0.542801	2.23774	0.011	0.005	1	Up
41	Endothelial	P41_Endothelial	NOM1	0.542801	1.42072	0.011	0.005	1	Up
41	Endothelial	P41_Endothelial	XPO7	0.542801	1.50965	0.011	0.005	1	Up
41	Endothelial	P41_Endothelial	POLB	0.542801	2.15095	0.011	0.005	1	Up
41	Endothelial	P41_Endothelial	SOX17	0.542801	1.29591	0.011	0.005	1	Up
41	Endothelial	P41_Endothelial	ASPH	0.542801	1.97053	0.011	0.005	1	Up
41	Endothelial	P41_Endothelial	FABP5	0.542801	1.76044	0.011	0.005	1	Up
41	Endothelial	P41_Endothelial	CHMP4C	0.542801	2.15962	0.011	0.005	1	Up
41	Endothelial	P41_Endothelial	MTERF3	0.542801	1.22459	0.011	0.005	1	Up
41	Endothelial	P41_Endothelial	C8orf76	0.542801	1.47551	0.011	0.005	1	Up
41	Endothelial	P41_Endothelial	DENND3	0.542801	2.89216	0.011	0.005	1	Up
41	Endothelial	P41_Endothelial	MROH6	0.542801	1.45033	0.011	0.005	1	Up
41	Endothelial	P41_Endothelial	DGAT1	0.542801	2.06256	0.011	0.005	1	Up
41	Endothelial	P41_Endothelial	FBXL6	0.542801	2.20964	0.011	0.005	1	Up
41	Endothelial	P41_Endothelial	KANK1	0.542801	2.02151	0.011	0.005	1	Up
41	Endothelial	P41_Endothelial	MPDZ	0.542801	2.81809	0.011	0.005	1	Up
41	Endothelial	P41_Endothelial	TEK	0.542801	1.73161	0.011	0.005	1	Up
41	Endothelial	P41_Endothelial	CHMP5	0.542801	1.80848	0.011	0.005	1	Up
41	Endothelial	P41_Endothelial	POLR1E	0.542801	3.24964	0.011	0.005	1	Up
41	Endothelial	P41_Endothelial	FXN	0.542801	2.12791	0.011	0.005	1	Up
41	Endothelial	P41_Endothelial	CEP78	0.542801	1.68654	0.011	0.005	1	Up
41	Endothelial	P41_Endothelial	DAPK1	0.542801	1.39295	0.011	0.005	1	Up
41	Endothelial	P41_Endothelial	SYK	0.542801	3.53105	0.011	0.005	1	Up
41	Endothelial	P41_Endothelial	ASPN	0.542801	1.26295	0.011	0.005	1	Up
41	Endothelial	P41_Endothelial	ZNF169	0.542801	2.7055	0.011	0.005	1	Up
41	Endothelial	P41_Endothelial	EPB41L4B	0.542801	1.34351	0.011	0.005	1	Up
41	Endothelial	P41_Endothelial	SUSD1	0.542801	1.49792	0.011	0.005	1	Up
41	Endothelial	P41_Endothelial	TNFSF8	0.542801	1.86217	0.011	0.005	1	Up
41	Endothelial	P41_Endothelial	GAPVD1	0.542801	1.25578	0.011	0.005	1	Up
41	Endothelial	P41_Endothelial	ZBTB34	0.542801	1.21649	0.011	0.005	1	Up
41	Endothelial	P41_Endothelial	SWI5	0.542801	1.96618	0.011	0.005	1	Up
41	Endothelial	P41_Endothelial	TBC1D13	0.542801	2.37272	0.011	0.005	1	Up
41	Endothelial	P41_Endothelial	MIGA2	0.542801	2.83833	0.011	0.005	1	Up
41	Endothelial	P41_Endothelial	MED27	0.542801	2.91672	0.011	0.005	1	Up
41	Endothelial	P41_Endothelial	SETX	0.542801	2.29538	0.011	0.005	1	Up
41	Endothelial	P41_Endothelial	GBGT1	0.542801	2.7454	0.011	0.005	1	Up
41	Endothelial	P41_Endothelial	REXO4	0.542801	1.86836	0.011	0.005	1	Up
41	Endothelial	P41_Endothelial	LRRC26	0.542801	2.33801	0.011	0.005	1	Up
41	Endothelial	P41_Endothelial	RNF208	0.542801	1.65301	0.011	0.005	1	Up
41	Endothelial	P41_Endothelial	PRPF18	0.542801	1.62636	0.011	0.005	1	Up
41	Endothelial	P41_Endothelial	RPP38	0.542801	2.81642	0.011	0.005	1	Up
41	Endothelial	P41_Endothelial	ZNF33A	0.542801	3.04582	0.011	0.005	1	Up
41	Endothelial	P41_Endothelial	BICC1	0.542801	1.97493	0.011	0.005	1	Up
41	Endothelial	P41_Endothelial	TMEM26	0.542801	1.21789	0.011	0.005	1	Up
41	Endothelial	P41_Endothelial	ZNF365	0.542801	2.38738	0.011	0.005	1	Up
41	Endothelial	P41_Endothelial	HNRNPH3	0.542801	2.22248	0.011	0.005	1	Up
41	Endothelial	P41_Endothelial	TET1	0.542801	1.47744	0.011	0.005	1	Up
41	Endothelial	P41_Endothelial	FAM149B1	0.542801	3.29554	0.011	0.005	1	Up
41	Endothelial	P41_Endothelial	FAS	0.542801	1.25033	0.011	0.005	1	Up
41	Endothelial	P41_Endothelial	SLC35G1	0.542801	1.94162	0.011	0.005	1	Up
41	Endothelial	P41_Endothelial	HELLS	0.542801	1.97572	0.011	0.005	1	Up
41	Endothelial	P41_Endothelial	TWNK	0.542801	2.70414	0.011	0.005	1	Up
41	Endothelial	P41_Endothelial	DPCD	0.542801	2.01657	0.011	0.005	1	Up
41	Endothelial	P41_Endothelial	ATP5MD	0.542801	1.2431	0.011	0.005	1	Up
41	Endothelial	P41_Endothelial	DENND10	0.542801	2.49918	0.011	0.005	1	Up
41	Endothelial	P41_Endothelial	TALDO1	0.542801	3.20404	0.011	0.005	1	Up
41	Endothelial	P41_Endothelial	SLC25A22	0.542801	1.48018	0.011	0.005	1	Up
41	Endothelial	P41_Endothelial	PRMT3	0.542801	2.85389	0.011	0.005	1	Up
41	Endothelial	P41_Endothelial	FANCF	0.542801	3.32285	0.011	0.005	1	Up
41	Endothelial	P41_Endothelial	CAPRIN1	0.542801	2.22672	0.011	0.005	1	Up
41	Endothelial	P41_Endothelial	PTPMT1	0.542801	2.33698	0.011	0.005	1	Up
41	Endothelial	P41_Endothelial	PRG2	0.542801	1.47389	0.011	0.005	1	Up
41	Endothelial	P41_Endothelial	SLC43A3	0.542801	1.30128	0.011	0.005	1	Up
41	Endothelial	P41_Endothelial	TIMM10	0.542801	1.36144	0.011	0.005	1	Up
41	Endothelial	P41_Endothelial	UBE2L6	0.542801	1.66919	0.011	0.005	1	Up
41	Endothelial	P41_Endothelial	MED19	0.542801	1.74827	0.011	0.005	1	Up
41	Endothelial	P41_Endothelial	DPF2	0.542801	2.60279	0.011	0.005	1	Up
41	Endothelial	P41_Endothelial	C2CD3	0.542801	1.21239	0.011	0.005	1	Up
41	Endothelial	P41_Endothelial	PPME1	0.542801	2.53292	0.011	0.005	1	Up
41	Endothelial	P41_Endothelial	CCDC89	0.542801	3.64597	0.011	0.005	1	Up
41	Endothelial	P41_Endothelial	ENDOD1	0.542801	2.19478	0.011	0.005	1	Up
41	Endothelial	P41_Endothelial	CEP57	0.542801	1.22459	0.011	0.005	1	Up
41	Endothelial	P41_Endothelial	PGR	0.542801	2.13571	0.011	0.005	1	Up
41	Endothelial	P41_Endothelial	ACAT1	0.542801	3.10107	0.011	0.005	1	Up
41	Endothelial	P41_Endothelial	ZC3H12C	0.542801	2.32338	0.011	0.005	1	Up
41	Endothelial	P41_Endothelial	COLCA2	0.542801	1.80369	0.011	0.005	1	Up
41	Endothelial	P41_Endothelial	C11orf1	0.542801	1.72177	0.011	0.005	1	Up
41	Endothelial	P41_Endothelial	H2AFX	0.542801	2.62052	0.011	0.005	1	Up
41	Endothelial	P41_Endothelial	VWA5A	0.542801	1.5763	0.011	0.005	1	Up
41	Endothelial	P41_Endothelial	FEZ1	0.542801	1.89049	0.011	0.005	1	Up
41	Endothelial	P41_Endothelial	RPUSD4	0.542801	1.61659	0.011	0.005	1	Up
41	Endothelial	P41_Endothelial	NFRKB	0.542801	1.78206	0.011	0.005	1	Up
41	Endothelial	P41_Endothelial	CRACR2A	0.542801	2.84681	0.011	0.005	1	Up
41	Endothelial	P41_Endothelial	GPR162	0.542801	2.10625	0.011	0.005	1	Up
41	Endothelial	P41_Endothelial	CDCA3	0.542801	2.42499	0.011	0.005	1	Up
41	Endothelial	P41_Endothelial	MGST1	0.542801	1.35118	0.011	0.005	1	Up
41	Endothelial	P41_Endothelial	SINHCAF	0.542801	3.19485	0.011	0.005	1	Up
41	Endothelial	P41_Endothelial	KIF21A	0.542801	2.25054	0.011	0.005	1	Up
41	Endothelial	P41_Endothelial	CACNB3	0.542801	2.94997	0.011	0.005	1	Up
41	Endothelial	P41_Endothelial	PRKAG1	0.542801	1.7657	0.011	0.005	1	Up
41	Endothelial	P41_Endothelial	TROAP	0.542801	2.45098	0.011	0.005	1	Up
41	Endothelial	P41_Endothelial	SMUG1	0.542801	1.54612	0.011	0.005	1	Up
41	Endothelial	P41_Endothelial	SLC16A7	0.542801	2.13587	0.011	0.005	1	Up
41	Endothelial	P41_Endothelial	NUP37	0.542801	1.32049	0.011	0.005	1	Up
41	Endothelial	P41_Endothelial	C12orf75	0.542801	2.13272	0.011	0.005	1	Up
41	Endothelial	P41_Endothelial	MTERF2	0.542801	1.75143	0.011	0.005	1	Up
41	Endothelial	P41_Endothelial	ACACB	0.542801	1.21789	0.011	0.005	1	Up
41	Endothelial	P41_Endothelial	IFT81	0.542801	2.26279	0.011	0.005	1	Up
41	Endothelial	P41_Endothelial	OAS1	0.542801	2.55137	0.011	0.005	1	Up
41	Endothelial	P41_Endothelial	PRKAB1	0.542801	2.82143	0.011	0.005	1	Up
41	Endothelial	P41_Endothelial	PGAM5	0.542801	2.04362	0.011	0.005	1	Up
41	Endothelial	P41_Endothelial	ZNF10	0.542801	2.31328	0.011	0.005	1	Up
41	Endothelial	P41_Endothelial	LATS2	0.542801	2.11789	0.011	0.005	1	Up
41	Endothelial	P41_Endothelial	SKA3	0.542801	1.83888	0.011	0.005	1	Up
41	Endothelial	P41_Endothelial	PCDH20	0.542801	1.64051	0.011	0.005	1	Up
41	Endothelial	P41_Endothelial	DCUN1D2	0.542801	1.25982	0.011	0.005	1	Up
41	Endothelial	P41_Endothelial	OSGEP	0.542801	1.30128	0.011	0.005	1	Up
41	Endothelial	P41_Endothelial	CDH24	0.542801	2.82303	0.011	0.005	1	Up
41	Endothelial	P41_Endothelial	LTB4R	0.542801	3.17807	0.011	0.005	1	Up
41	Endothelial	P41_Endothelial	NYNRIN	0.542801	2.25508	0.011	0.005	1	Up
41	Endothelial	P41_Endothelial	HECTD1	0.542801	1.6255	0.011	0.005	1	Up
41	Endothelial	P41_Endothelial	BAZ1A	0.542801	1.54101	0.011	0.005	1	Up
41	Endothelial	P41_Endothelial	PRORP	0.542801	1.64112	0.011	0.005	1	Up
41	Endothelial	P41_Endothelial	RALGAPA1	0.542801	2.42629	0.011	0.005	1	Up
41	Endothelial	P41_Endothelial	KLHL28	0.542801	2.82821	0.011	0.005	1	Up
41	Endothelial	P41_Endothelial	LRR1	0.542801	2.43875	0.011	0.005	1	Up
41	Endothelial	P41_Endothelial	DDHD1	0.542801	1.40907	0.011	0.005	1	Up
41	Endothelial	P41_Endothelial	L3HYPDH	0.542801	2.661	0.011	0.005	1	Up
41	Endothelial	P41_Endothelial	ATP6V1D	0.542801	2.69429	0.011	0.005	1	Up
41	Endothelial	P41_Endothelial	TMEM251	0.542801	2.33287	0.011	0.005	1	Up
41	Endothelial	P41_Endothelial	SERPINA5	0.542801	2.14179	0.011	0.005	1	Up
41	Endothelial	P41_Endothelial	ATG2B	0.542801	1.55163	0.011	0.005	1	Up
41	Endothelial	P41_Endothelial	PAPOLA	0.542801	2.00641	0.011	0.005	1	Up
41	Endothelial	P41_Endothelial	WDR20	0.542801	1.87194	0.011	0.005	1	Up
41	Endothelial	P41_Endothelial	TMEM121	0.542801	2.15791	0.011	0.005	1	Up
41	Endothelial	P41_Endothelial	IGHG3	0.542801	1.91261	0.011	0.005	1	Up
41	Endothelial	P41_Endothelial	RASGRP1	0.542801	1.77717	0.011	0.005	1	Up
41	Endothelial	P41_Endothelial	INAFM2	0.542801	2.43305	0.011	0.005	1	Up
41	Endothelial	P41_Endothelial	BAHD1	0.542801	1.99766	0.011	0.005	1	Up
41	Endothelial	P41_Endothelial	RPAP1	0.542801	2.18958	0.011	0.005	1	Up
41	Endothelial	P41_Endothelial	EHD4	0.542801	4.54709	0.011	0.005	1	Up
41	Endothelial	P41_Endothelial	DTWD1	0.542801	2.8945	0.011	0.005	1	Up
41	Endothelial	P41_Endothelial	PRTG	0.542801	1.96618	0.011	0.005	1	Up
41	Endothelial	P41_Endothelial	RAB8B	0.542801	1.82879	0.011	0.005	1	Up
41	Endothelial	P41_Endothelial	IGDCC4	0.542801	1.76312	0.011	0.005	1	Up
41	Endothelial	P41_Endothelial	ADPGK	0.542801	1.31363	0.011	0.005	1	Up
41	Endothelial	P41_Endothelial	INSYN1	0.542801	3.19138	0.011	0.005	1	Up
41	Endothelial	P41_Endothelial	RCN2	0.542801	2.53165	0.011	0.005	1	Up
41	Endothelial	P41_Endothelial	WDR61	0.542801	2.90234	0.011	0.005	1	Up
41	Endothelial	P41_Endothelial	SEMA4B	0.542801	3.29803	0.011	0.005	1	Up
41	Endothelial	P41_Endothelial	SYNM	0.542801	2.04744	0.011	0.005	1	Up
41	Endothelial	P41_Endothelial	NPRL3	0.542801	2.33332	0.011	0.005	1	Up
41	Endothelial	P41_Endothelial	CAPN15	0.542801	2.78638	0.011	0.005	1	Up
41	Endothelial	P41_Endothelial	CHTF18	0.542801	3.23393	0.011	0.005	1	Up
41	Endothelial	P41_Endothelial	NUBP2	0.542801	2.56123	0.011	0.005	1	Up
41	Endothelial	P41_Endothelial	ZNF598	0.542801	1.55683	0.011	0.005	1	Up
41	Endothelial	P41_Endothelial	NTHL1	0.542801	2.34908	0.011	0.005	1	Up
41	Endothelial	P41_Endothelial	PAQR4	0.542801	2.98445	0.011	0.005	1	Up
41	Endothelial	P41_Endothelial	ADCY9	0.542801	1.48356	0.011	0.005	1	Up
41	Endothelial	P41_Endothelial	GSPT1	0.542801	1.29973	0.011	0.005	1	Up
41	Endothelial	P41_Endothelial	ERI2	0.542801	1.51974	0.011	0.005	1	Up
41	Endothelial	P41_Endothelial	POLR3E	0.542801	2.64867	0.011	0.005	1	Up
41	Endothelial	P41_Endothelial	ATXN2L	0.542801	1.40669	0.011	0.005	1	Up
41	Endothelial	P41_Endothelial	RABEP2	0.542801	1.42095	0.011	0.005	1	Up
41	Endothelial	P41_Endothelial	GDPD3	0.542801	1.48356	0.011	0.005	1	Up
41	Endothelial	P41_Endothelial	ZNF747	0.542801	2.94588	0.011	0.005	1	Up
41	Endothelial	P41_Endothelial	PRR14	0.542801	1.86421	0.011	0.005	1	Up
41	Endothelial	P41_Endothelial	ITGAM	0.542801	2.99241	0.011	0.005	1	Up
41	Endothelial	P41_Endothelial	GPT2	0.542801	2.33459	0.011	0.005	1	Up
41	Endothelial	P41_Endothelial	FBXL8	0.542801	1.9184	0.011	0.005	1	Up
41	Endothelial	P41_Endothelial	TMEM208	0.542801	1.67993	0.011	0.005	1	Up
41	Endothelial	P41_Endothelial	TANGO6	0.542801	2.55896	0.011	0.005	1	Up
41	Endothelial	P41_Endothelial	NIP7	0.542801	2.90605	0.011	0.005	1	Up
41	Endothelial	P41_Endothelial	CMC2	0.542801	1.54838	0.011	0.005	1	Up
41	Endothelial	P41_Endothelial	COTL1	0.542801	2.38697	0.011	0.005	1	Up
41	Endothelial	P41_Endothelial	SLC7A5	0.542801	1.45065	0.011	0.005	1	Up
41	Endothelial	P41_Endothelial	VPS53	0.542801	1.67514	0.011	0.005	1	Up
41	Endothelial	P41_Endothelial	DPH1	0.542801	2.6005	0.011	0.005	1	Up
41	Endothelial	P41_Endothelial	SLC52A1	0.542801	2.64265	0.011	0.005	1	Up
41	Endothelial	P41_Endothelial	NUP88	0.542801	3.36684	0.011	0.005	1	Up
41	Endothelial	P41_Endothelial	NEURL4	0.542801	2.50919	0.011	0.005	1	Up
41	Endothelial	P41_Endothelial	B9D1	0.542801	2.00854	0.011	0.005	1	Up
41	Endothelial	P41_Endothelial	RNF135	0.542801	1.79728	0.011	0.005	1	Up
41	Endothelial	P41_Endothelial	AP2B1	0.542801	2.00259	0.011	0.005	1	Up
41	Endothelial	P41_Endothelial	CISD3	0.542801	1.98164	0.011	0.005	1	Up
41	Endothelial	P41_Endothelial	JUP	0.542801	3.06513	0.011	0.005	1	Up
41	Endothelial	P41_Endothelial	PRR15L	0.542801	1.66919	0.011	0.005	1	Up
41	Endothelial	P41_Endothelial	SLC35B1	0.542801	1.67459	0.011	0.005	1	Up
41	Endothelial	P41_Endothelial	TLK2	0.542801	2.07981	0.011	0.005	1	Up
41	Endothelial	P41_Endothelial	STRADA	0.542801	2.34281	0.011	0.005	1	Up
41	Endothelial	P41_Endothelial	KPNA2	0.542801	1.41798	0.011	0.005	1	Up
41	Endothelial	P41_Endothelial	ARMC7	0.542801	2.79665	0.011	0.005	1	Up
41	Endothelial	P41_Endothelial	NUP85	0.542801	2.43257	0.011	0.005	1	Up
41	Endothelial	P41_Endothelial	RAB40B	0.542801	2.8011	0.011	0.005	1	Up
41	Endothelial	P41_Endothelial	COLEC12	0.542801	1.33878	0.011	0.005	1	Up
41	Endothelial	P41_Endothelial	IER3IP1	0.542801	1.83558	0.011	0.005	1	Up
41	Endothelial	P41_Endothelial	TIMM21	0.542801	2.65009	0.011	0.005	1	Up
41	Endothelial	P41_Endothelial	PARD6G	0.542801	1.84864	0.011	0.005	1	Up
41	Endothelial	P41_Endothelial	FAM174C	0.542801	2.4166	0.011	0.005	1	Up
41	Endothelial	P41_Endothelial	PCSK4	0.542801	1.73179	0.011	0.005	1	Up
41	Endothelial	P41_Endothelial	SCAMP4	0.542801	2.34554	0.011	0.005	1	Up
41	Endothelial	P41_Endothelial	SLC39A3	0.542801	1.67254	0.011	0.005	1	Up
41	Endothelial	P41_Endothelial	ZNF554	0.542801	1.54489	0.011	0.005	1	Up
41	Endothelial	P41_Endothelial	TLE2	0.542801	2.7784	0.011	0.005	1	Up
41	Endothelial	P41_Endothelial	SH3GL1	0.542801	2.20694	0.011	0.005	1	Up
41	Endothelial	P41_Endothelial	MYDGF	0.542801	1.68387	0.011	0.005	1	Up
41	Endothelial	P41_Endothelial	FEM1A	0.542801	2.55254	0.011	0.005	1	Up
41	Endothelial	P41_Endothelial	SLC25A23	0.542801	1.30408	0.011	0.005	1	Up
41	Endothelial	P41_Endothelial	PET100	0.542801	2.66045	0.011	0.005	1	Up
41	Endothelial	P41_Endothelial	ZNF414	0.542801	1.91626	0.011	0.005	1	Up
41	Endothelial	P41_Endothelial	MYO1F	0.542801	2.35976	0.011	0.005	1	Up
41	Endothelial	P41_Endothelial	ZNF558	0.542801	2.53165	0.011	0.005	1	Up
41	Endothelial	P41_Endothelial	COL5A3	0.542801	2.76934	0.011	0.005	1	Up
41	Endothelial	P41_Endothelial	P2RY11	0.542801	3.14765	0.011	0.005	1	Up
41	Endothelial	P41_Endothelial	SWSAP1	0.542801	2.91151	0.011	0.005	1	Up
41	Endothelial	P41_Endothelial	ELOF1	0.542801	3.14299	0.011	0.005	1	Up
41	Endothelial	P41_Endothelial	ZNF439	0.542801	1.47528	0.011	0.005	1	Up
41	Endothelial	P41_Endothelial	SIN3B	0.542801	1.59915	0.011	0.005	1	Up
41	Endothelial	P41_Endothelial	DDA1	0.542801	2.5335	0.011	0.005	1	Up
41	Endothelial	P41_Endothelial	GDF15	0.542801	2.44119	0.011	0.005	1	Up
41	Endothelial	P41_Endothelial	ZNF253	0.542801	2.30471	0.011	0.005	1	Up
41	Endothelial	P41_Endothelial	ZNF714	0.542801	1.90744	0.011	0.005	1	Up
41	Endothelial	P41_Endothelial	TSHZ3	0.542801	1.28108	0.011	0.005	1	Up
41	Endothelial	P41_Endothelial	COX6B1	0.542801	2.85306	0.011	0.005	1	Up
41	Endothelial	P41_Endothelial	COX7A1	0.542801	1.80453	0.011	0.005	1	Up
41	Endothelial	P41_Endothelial	ZNF566	0.542801	2.12766	0.011	0.005	1	Up
41	Endothelial	P41_Endothelial	ZNF260	0.542801	2.70367	0.011	0.005	1	Up
41	Endothelial	P41_Endothelial	ZNF540	0.542801	1.41407	0.011	0.005	1	Up
41	Endothelial	P41_Endothelial	ZNF607	0.542801	1.67681	0.011	0.005	1	Up
41	Endothelial	P41_Endothelial	SAMD4B	0.542801	1.77733	0.011	0.005	1	Up
41	Endothelial	P41_Endothelial	MED29	0.542801	1.76358	0.011	0.005	1	Up
41	Endothelial	P41_Endothelial	SERTAD3	0.542801	1.61455	0.011	0.005	1	Up
41	Endothelial	P41_Endothelial	COQ8B	0.542801	2.75855	0.011	0.005	1	Up
41	Endothelial	P41_Endothelial	ZNF526	0.542801	2.57896	0.011	0.005	1	Up
41	Endothelial	P41_Endothelial	PINLYP	0.542801	2.12871	0.011	0.005	1	Up
41	Endothelial	P41_Endothelial	KCNN4	0.542801	1.2089	0.011	0.005	1	Up
41	Endothelial	P41_Endothelial	TOMM40	0.542801	2.20904	0.011	0.005	1	Up
41	Endothelial	P41_Endothelial	PPP1R13L	0.542801	1.8628	0.011	0.005	1	Up
41	Endothelial	P41_Endothelial	INAFM1	0.542801	2.7386	0.011	0.005	1	Up
41	Endothelial	P41_Endothelial	MEIS3	0.542801	2.07038	0.011	0.005	1	Up
41	Endothelial	P41_Endothelial	SCAF1	0.542801	2.07985	0.011	0.005	1	Up
41	Endothelial	P41_Endothelial	ZNF841	0.542801	2.7685	0.011	0.005	1	Up
41	Endothelial	P41_Endothelial	PEG3	0.542801	1.24736	0.011	0.005	1	Up
41	Endothelial	P41_Endothelial	ZNF550	0.542801	1.79613	0.011	0.005	1	Up
41	Endothelial	P41_Endothelial	RNF24	0.542801	2.46609	0.011	0.005	1	Up
41	Endothelial	P41_Endothelial	TMEM230	0.542801	2.72419	0.011	0.005	1	Up
41	Endothelial	P41_Endothelial	NDUFAF5	0.542801	2.72262	0.011	0.005	1	Up
41	Endothelial	P41_Endothelial	POFUT1	0.542801	1.63726	0.011	0.005	1	Up
41	Endothelial	P41_Endothelial	AHCY	0.542801	2.07907	0.011	0.005	1	Up
41	Endothelial	P41_Endothelial	PIGU	0.542801	2.15895	0.011	0.005	1	Up
41	Endothelial	P41_Endothelial	CHD6	0.542801	3.10626	0.011	0.005	1	Up
41	Endothelial	P41_Endothelial	ZBP1	0.542801	1.28891	0.011	0.005	1	Up
41	Endothelial	P41_Endothelial	USP16	0.542801	1.4246	0.011	0.005	1	Up
41	Endothelial	P41_Endothelial	AGPAT3	0.542801	2.95612	0.011	0.005	1	Up
41	Endothelial	P41_Endothelial	ITGB2	0.542801	1.48876	0.011	0.005	1	Up
41	Endothelial	P41_Endothelial	SLC25A1	0.542801	1.55268	0.011	0.005	1	Up
41	Endothelial	P41_Endothelial	DEPDC5	0.542801	2.40981	0.011	0.005	1	Up
41	Endothelial	P41_Endothelial	FBXO7	0.542801	2.49756	0.011	0.005	1	Up
41	Endothelial	P41_Endothelial	RASD2	0.542801	1.63516	0.011	0.005	1	Up
41	Endothelial	P41_Endothelial	NFAM1	0.542801	2.45217	0.011	0.005	1	Up
41	Endothelial	P41_Endothelial	TTLL1	0.542801	1.82138	0.011	0.005	1	Up
41	Endothelial	P41_Endothelial	MCAT	0.542801	1.5081	0.011	0.005	1	Up
41	Endothelial	P41_Endothelial	TTLL12	0.542801	1.43541	0.011	0.005	1	Up
41	Endothelial	P41_Endothelial	TRMU	0.542801	2.75002	0.011	0.005	1	Up
41	Endothelial	P41_Endothelial	ZBED4	0.542801	1.665	0.011	0.005	1	Up
41	Endothelial	P41_Endothelial	SCML1	0.542801	1.9515	0.011	0.005	1	Up
41	Endothelial	P41_Endothelial	AMER1	0.542801	3.09354	0.011	0.005	1	Up
41	Endothelial	P41_Endothelial	CHM	0.542801	1.31907	0.011	0.005	1	Up
41	Endothelial	P41_Endothelial	UPF3B	0.542801	3.53329	0.011	0.005	1	Up
41	Endothelial	P41_Endothelial	MAP7D3	0.542801	1.32173	0.011	0.005	1	Up
41	Endothelial	P41_Endothelial	SQSTM1	0.543089	-0.350429	0.043	0.061	1	Down
41	Endothelial	P41_Endothelial	MT-ND4	0.545297	-0.160687	0.185	0.222	1	Down
41	Endothelial	P41_Endothelial	ZNF622	0.546168	1.20436	0.011	0.005	1	Up
41	Endothelial	P41_Endothelial	MXD3	0.546168	1.20436	0.011	0.005	1	Up
41	Endothelial	P41_Endothelial	ZNF165	0.546168	1.20436	0.011	0.005	1	Up
41	Endothelial	P41_Endothelial	NEU1	0.546168	1.20436	0.011	0.005	1	Up
41	Endothelial	P41_Endothelial	MMP23B	0.549546	-0.218755	0.011	0.005	1	Down
41	Endothelial	P41_Endothelial	ENO1	0.549546	-1.10503	0.011	0.005	1	Down
41	Endothelial	P41_Endothelial	DFFA	0.549546	0.350155	0.011	0.005	1	Up
41	Endothelial	P41_Endothelial	GALE	0.549546	0.298651	0.011	0.005	1	Up
41	Endothelial	P41_Endothelial	TINAGL1	0.549546	-0.333052	0.011	0.005	1	Down
41	Endothelial	P41_Endothelial	ZC3H12A	0.549546	0.598613	0.011	0.005	1	Up
41	Endothelial	P41_Endothelial	ATP6V0B	0.549546	0.186031	0.011	0.005	1	Up
41	Endothelial	P41_Endothelial	DMAP1	0.549546	0.56447	0.011	0.005	1	Up
41	Endothelial	P41_Endothelial	FPGT	0.549546	0.400098	0.011	0.005	1	Up
41	Endothelial	P41_Endothelial	GNG5	0.549546	-0.11139	0.011	0.005	1	Down
41	Endothelial	P41_Endothelial	PKN2	0.549546	0.586634	0.011	0.005	1	Up
41	Endothelial	P41_Endothelial	STRIP1	0.549546	0.845168	0.011	0.005	1	Up
41	Endothelial	P41_Endothelial	OLFML3	0.549546	0.685276	0.011	0.005	1	Up
41	Endothelial	P41_Endothelial	TMEM79	0.549546	0.456044	0.011	0.005	1	Up
41	Endothelial	P41_Endothelial	TSTD1	0.549546	-0.178707	0.011	0.005	1	Down
41	Endothelial	P41_Endothelial	CEP350	0.549546	0.787324	0.011	0.005	1	Up
41	Endothelial	P41_Endothelial	RASSF5	0.549546	0.708267	0.011	0.005	1	Up
41	Endothelial	P41_Endothelial	C1orf35	0.549546	-0.443407	0.011	0.005	1	Down
41	Endothelial	P41_Endothelial	B3GALNT2	0.549546	1.1092	0.011	0.005	1	Up
41	Endothelial	P41_Endothelial	OPN3	0.549546	1.14261	0.011	0.005	1	Up
41	Endothelial	P41_Endothelial	TAF1B	0.549546	-0.178366	0.011	0.005	1	Down
41	Endothelial	P41_Endothelial	HPCAL1	0.549546	1.17742	0.011	0.005	1	Up
41	Endothelial	P41_Endothelial	LPIN1	0.549546	0.311063	0.011	0.005	1	Up
41	Endothelial	P41_Endothelial	MYCN	0.549546	0.834523	0.011	0.005	1	Up
41	Endothelial	P41_Endothelial	UBXN2A	0.549546	0.82949	0.011	0.005	1	Up
41	Endothelial	P41_Endothelial	HADHB	0.549546	0.851053	0.011	0.005	1	Up
41	Endothelial	P41_Endothelial	HAAO	0.549546	0.52528	0.011	0.005	1	Up
41	Endothelial	P41_Endothelial	MPHOSPH10	0.549546	0.971052	0.011	0.005	1	Up
41	Endothelial	P41_Endothelial	CNNM4	0.549546	0.736853	0.011	0.005	1	Up
41	Endothelial	P41_Endothelial	ANKRD36	0.549546	1.18815	0.011	0.005	1	Up
41	Endothelial	P41_Endothelial	ACVR1	0.549546	0.458497	0.011	0.005	1	Up
41	Endothelial	P41_Endothelial	CD302	0.549546	0.555549	0.011	0.005	1	Up
41	Endothelial	P41_Endothelial	MYO3B	0.549546	-0.542	0.011	0.005	1	Down
41	Endothelial	P41_Endothelial	CASP8	0.549546	1.00625	0.011	0.005	1	Up
41	Endothelial	P41_Endothelial	ANKMY1	0.549546	-0.182445	0.011	0.005	1	Down
41	Endothelial	P41_Endothelial	SUMF1	0.549546	0.213369	0.011	0.005	1	Up
41	Endothelial	P41_Endothelial	SLC6A1	0.549546	0.100892	0.011	0.005	1	Up
41	Endothelial	P41_Endothelial	NGLY1	0.549546	0.85089	0.011	0.005	1	Up
41	Endothelial	P41_Endothelial	TCAIM	0.549546	0.501742	0.011	0.005	1	Up
41	Endothelial	P41_Endothelial	ZNF197	0.549546	0.759956	0.011	0.005	1	Up
41	Endothelial	P41_Endothelial	LZTFL1	0.549546	0.8409	0.011	0.005	1	Up
41	Endothelial	P41_Endothelial	ELP6	0.549546	0.986425	0.011	0.005	1	Up
41	Endothelial	P41_Endothelial	TFG	0.549546	-0.482363	0.011	0.005	1	Down
41	Endothelial	P41_Endothelial	TRMT10C	0.549546	0.819213	0.011	0.005	1	Up
41	Endothelial	P41_Endothelial	EAF2	0.549546	-0.485623	0.011	0.005	1	Down
41	Endothelial	P41_Endothelial	SEC22A	0.549546	0.587516	0.011	0.005	1	Up
41	Endothelial	P41_Endothelial	GMPS	0.549546	0.720477	0.011	0.005	1	Up
41	Endothelial	P41_Endothelial	MYL5	0.549546	0.834564	0.011	0.005	1	Up
41	Endothelial	P41_Endothelial	HTT	0.549546	1.18192	0.011	0.005	1	Up
41	Endothelial	P41_Endothelial	COX18	0.549546	1.12421	0.011	0.005	1	Up
41	Endothelial	P41_Endothelial	COQ2	0.549546	1.10693	0.011	0.005	1	Up
41	Endothelial	P41_Endothelial	MANBA	0.549546	0.427712	0.011	0.005	1	Up
41	Endothelial	P41_Endothelial	PDE5A	0.549546	0.878135	0.011	0.005	1	Up
41	Endothelial	P41_Endothelial	ELMOD2	0.549546	0.599747	0.011	0.005	1	Up
41	Endothelial	P41_Endothelial	FBXW7	0.549546	-0.218543	0.011	0.005	1	Down
41	Endothelial	P41_Endothelial	NDUFAF2	0.549546	1.15861	0.011	0.005	1	Up
41	Endothelial	P41_Endothelial	TRAPPC13	0.549546	0.116356	0.011	0.005	1	Up
41	Endothelial	P41_Endothelial	TAF9	0.549546	0.930656	0.011	0.005	1	Up
41	Endothelial	P41_Endothelial	HMGCR	0.549546	1.03105	0.011	0.005	1	Up
41	Endothelial	P41_Endothelial	DHFR	0.549546	0.551009	0.011	0.005	1	Up
41	Endothelial	P41_Endothelial	ATG10	0.549546	0.551879	0.011	0.005	1	Up
41	Endothelial	P41_Endothelial	CCNH	0.549546	1.05697	0.011	0.005	1	Up
41	Endothelial	P41_Endothelial	RNF145	0.549546	1.15762	0.011	0.005	1	Up
41	Endothelial	P41_Endothelial	RREB1	0.549546	1.14081	0.011	0.005	1	Up
41	Endothelial	P41_Endothelial	GMPR	0.549546	0.640594	0.011	0.005	1	Up
41	Endothelial	P41_Endothelial	ZSCAN9	0.549546	0.327582	0.011	0.005	1	Up
41	Endothelial	P41_Endothelial	C2	0.549546	0.200359	0.011	0.005	1	Up
41	Endothelial	P41_Endothelial	PSMB8	0.549546	0.418139	0.011	0.005	1	Up
41	Endothelial	P41_Endothelial	RING1	0.549546	0.849583	0.011	0.005	1	Up
41	Endothelial	P41_Endothelial	BTBD9	0.549546	0.794665	0.011	0.005	1	Up
41	Endothelial	P41_Endothelial	NFYA	0.549546	1.07571	0.011	0.005	1	Up
41	Endothelial	P41_Endothelial	CUL7	0.549546	0.849146	0.011	0.005	1	Up
41	Endothelial	P41_Endothelial	CAPN11	0.549546	0.774311	0.011	0.005	1	Up
41	Endothelial	P41_Endothelial	EFHC1	0.549546	0.448039	0.011	0.005	1	Up
41	Endothelial	P41_Endothelial	SDHAF4	0.549546	0.430334	0.011	0.005	1	Up
41	Endothelial	P41_Endothelial	NT5E	0.549546	0.901543	0.011	0.005	1	Up
41	Endothelial	P41_Endothelial	RPF2	0.549546	0.467398	0.011	0.005	1	Up
41	Endothelial	P41_Endothelial	MCM9	0.549546	0.491147	0.011	0.005	1	Up
41	Endothelial	P41_Endothelial	ENPP1	0.549546	0.101659	0.011	0.005	1	Up
41	Endothelial	P41_Endothelial	TBPL1	0.549546	0.38358	0.011	0.005	1	Up
41	Endothelial	P41_Endothelial	MTRF1L	0.549546	0.303391	0.011	0.005	1	Up
41	Endothelial	P41_Endothelial	PHF14	0.549546	1.03318	0.011	0.005	1	Up
41	Endothelial	P41_Endothelial	GGCT	0.549546	-0.655765	0.011	0.005	1	Down
41	Endothelial	P41_Endothelial	EEPD1	0.549546	-0.300553	0.011	0.005	1	Down
41	Endothelial	P41_Endothelial	POLM	0.549546	0.986907	0.011	0.005	1	Up
41	Endothelial	P41_Endothelial	IKZF1	0.549546	0.502027	0.011	0.005	1	Up
41	Endothelial	P41_Endothelial	RABGEF1	0.549546	0.675113	0.011	0.005	1	Up
41	Endothelial	P41_Endothelial	TYW1B	0.549546	-0.27599	0.011	0.005	1	Down
41	Endothelial	P41_Endothelial	NSUN5	0.549546	0.622596	0.011	0.005	1	Up
41	Endothelial	P41_Endothelial	SGCE	0.549546	-0.346947	0.011	0.005	1	Down
41	Endothelial	P41_Endothelial	LMTK2	0.549546	0.370691	0.011	0.005	1	Up
41	Endothelial	P41_Endothelial	ARPC1A	0.549546	-0.356812	0.011	0.005	1	Down
41	Endothelial	P41_Endothelial	LRGUK	0.549546	0.196468	0.011	0.005	1	Up
41	Endothelial	P41_Endothelial	NEIL2	0.549546	0.62237	0.011	0.005	1	Up
41	Endothelial	P41_Endothelial	LZTS1	0.549546	0.688752	0.011	0.005	1	Up
41	Endothelial	P41_Endothelial	TCIM	0.549546	0.562675	0.011	0.005	1	Up
41	Endothelial	P41_Endothelial	FNTA	0.549546	0.993641	0.011	0.005	1	Up
41	Endothelial	P41_Endothelial	CA13	0.549546	0.623272	0.011	0.005	1	Up
41	Endothelial	P41_Endothelial	GRHL2	0.549546	-1.16081	0.011	0.005	1	Down
41	Endothelial	P41_Endothelial	DCAF13	0.549546	0.369433	0.011	0.005	1	Up
41	Endothelial	P41_Endothelial	NDUFB9	0.549546	1.15762	0.011	0.005	1	Up
41	Endothelial	P41_Endothelial	ADCK5	0.549546	0.928717	0.011	0.005	1	Up
41	Endothelial	P41_Endothelial	ARHGEF39	0.549546	0.99968	0.011	0.005	1	Up
41	Endothelial	P41_Endothelial	GLIPR2	0.549546	0.908982	0.011	0.005	1	Up
41	Endothelial	P41_Endothelial	ABHD17B	0.549546	0.566391	0.011	0.005	1	Up
41	Endothelial	P41_Endothelial	FGD3	0.549546	0.989553	0.011	0.005	1	Up
41	Endothelial	P41_Endothelial	NCBP1	0.549546	0.955807	0.011	0.005	1	Up
41	Endothelial	P41_Endothelial	NEK6	0.549546	0.686811	0.011	0.005	1	Up
41	Endothelial	P41_Endothelial	DDX31	0.549546	1.09755	0.011	0.005	1	Up
41	Endothelial	P41_Endothelial	DCLRE1C	0.549546	0.453255	0.011	0.005	1	Up
41	Endothelial	P41_Endothelial	PCBD1	0.549546	0.853182	0.011	0.005	1	Up
41	Endothelial	P41_Endothelial	SHLD2	0.549546	-0.206408	0.011	0.005	1	Down
41	Endothelial	P41_Endothelial	CUEDC2	0.549546	0.785413	0.011	0.005	1	Up
41	Endothelial	P41_Endothelial	C10orf88	0.549546	0.980311	0.011	0.005	1	Up
41	Endothelial	P41_Endothelial	MTG1	0.549546	0.869801	0.011	0.005	1	Up
41	Endothelial	P41_Endothelial	IRF7	0.549546	-0.118985	0.011	0.005	1	Down
41	Endothelial	P41_Endothelial	SERGEF	0.549546	0.990292	0.011	0.005	1	Up
41	Endothelial	P41_Endothelial	ELP4	0.549546	0.971255	0.011	0.005	1	Up
41	Endothelial	P41_Endothelial	SYT7	0.549546	0.586078	0.011	0.005	1	Up
41	Endothelial	P41_Endothelial	SLCO2B1	0.549546	1.19212	0.011	0.005	1	Up
41	Endothelial	P41_Endothelial	UVRAG	0.549546	0.861429	0.011	0.005	1	Up
41	Endothelial	P41_Endothelial	PICALM	0.549546	0.285331	0.011	0.005	1	Up
41	Endothelial	P41_Endothelial	ANKRD49	0.549546	0.560823	0.011	0.005	1	Up
41	Endothelial	P41_Endothelial	CADM1	0.549546	0.922049	0.011	0.005	1	Up
41	Endothelial	P41_Endothelial	PRICKLE1	0.549546	0.51337	0.011	0.005	1	Up
41	Endothelial	P41_Endothelial	MFSD5	0.549546	0.642841	0.011	0.005	1	Up
41	Endothelial	P41_Endothelial	ZBTB39	0.549546	0.107159	0.011	0.005	1	Up
41	Endothelial	P41_Endothelial	SLC35E3	0.549546	1.00988	0.011	0.005	1	Up
41	Endothelial	P41_Endothelial	NR2C1	0.549546	0.430334	0.011	0.005	1	Up
41	Endothelial	P41_Endothelial	TDG	0.549546	1.07211	0.011	0.005	1	Up
41	Endothelial	P41_Endothelial	EXOSC8	0.549546	0.198119	0.011	0.005	1	Up
41	Endothelial	P41_Endothelial	PIBF1	0.549546	0.728809	0.011	0.005	1	Up
41	Endothelial	P41_Endothelial	TNFSF13B	0.549546	1.00838	0.011	0.005	1	Up
41	Endothelial	P41_Endothelial	UPF3A	0.549546	0.263036	0.011	0.005	1	Up
41	Endothelial	P41_Endothelial	METTL17	0.549546	1.15759	0.011	0.005	1	Up
41	Endothelial	P41_Endothelial	NFATC4	0.549546	0.771579	0.011	0.005	1	Up
41	Endothelial	P41_Endothelial	G2E3	0.549546	0.20002	0.011	0.005	1	Up
41	Endothelial	P41_Endothelial	FBXO33	0.549546	0.430334	0.011	0.005	1	Up
41	Endothelial	P41_Endothelial	PSMA3	0.549546	0.352574	0.011	0.005	1	Up
41	Endothelial	P41_Endothelial	DNAL1	0.549546	1.14996	0.011	0.005	1	Up
41	Endothelial	P41_Endothelial	IGHM	0.549546	0.314409	0.011	0.005	1	Up
41	Endothelial	P41_Endothelial	RYR3	0.549546	0.46311	0.011	0.005	1	Up
41	Endothelial	P41_Endothelial	GATM	0.549546	0.272293	0.011	0.005	1	Up
41	Endothelial	P41_Endothelial	ICE2	0.549546	0.814783	0.011	0.005	1	Up
41	Endothelial	P41_Endothelial	MTFMT	0.549546	0.594815	0.011	0.005	1	Up
41	Endothelial	P41_Endothelial	CLN6	0.549546	1.12964	0.011	0.005	1	Up
41	Endothelial	P41_Endothelial	ADAMTS7	0.549546	0.790293	0.011	0.005	1	Up
41	Endothelial	P41_Endothelial	MTHFS	0.549546	0.233614	0.011	0.005	1	Up
41	Endothelial	P41_Endothelial	TBL3	0.549546	-0.101649	0.011	0.005	1	Down
41	Endothelial	P41_Endothelial	ZSCAN32	0.549546	0.782963	0.011	0.005	1	Up
41	Endothelial	P41_Endothelial	ZNF597	0.549546	1.14183	0.011	0.005	1	Up
41	Endothelial	P41_Endothelial	TFAP4	0.549546	0.804112	0.011	0.005	1	Up
41	Endothelial	P41_Endothelial	ABAT	0.549546	-0.142348	0.011	0.005	1	Down
41	Endothelial	P41_Endothelial	DEXI	0.549546	1.1478	0.011	0.005	1	Up
41	Endothelial	P41_Endothelial	CDR2	0.549546	1.19015	0.011	0.005	1	Up
41	Endothelial	P41_Endothelial	ZNF668	0.549546	0.661561	0.011	0.005	1	Up
41	Endothelial	P41_Endothelial	N4BP1	0.549546	0.411837	0.011	0.005	1	Up
41	Endothelial	P41_Endothelial	HEATR3	0.549546	0.934375	0.011	0.005	1	Up
41	Endothelial	P41_Endothelial	OGFOD1	0.549546	0.671016	0.011	0.005	1	Up
41	Endothelial	P41_Endothelial	PLLP	0.549546	1.05721	0.011	0.005	1	Up
41	Endothelial	P41_Endothelial	THAP11	0.549546	0.639764	0.011	0.005	1	Up
41	Endothelial	P41_Endothelial	LCAT	0.549546	0.582983	0.011	0.005	1	Up
41	Endothelial	P41_Endothelial	ZNF821	0.549546	0.57447	0.011	0.005	1	Up
41	Endothelial	P41_Endothelial	CXCL16	0.549546	0.177889	0.011	0.005	1	Up
41	Endothelial	P41_Endothelial	KIF1C	0.549546	-0.306116	0.011	0.005	1	Down
41	Endothelial	P41_Endothelial	MIS12	0.549546	0.172368	0.011	0.005	1	Up
41	Endothelial	P41_Endothelial	KIAA0753	0.549546	0.662584	0.011	0.005	1	Up
41	Endothelial	P41_Endothelial	GPS2	0.549546	-0.305955	0.011	0.005	1	Down
41	Endothelial	P41_Endothelial	BORCS6	0.549546	0.96386	0.011	0.005	1	Up
41	Endothelial	P41_Endothelial	PMP22	0.549546	0.726797	0.011	0.005	1	Up
41	Endothelial	P41_Endothelial	ERAL1	0.549546	1.19568	0.011	0.005	1	Up
41	Endothelial	P41_Endothelial	MIEN1	0.549546	0.330848	0.011	0.005	1	Up
41	Endothelial	P41_Endothelial	RSAD1	0.549546	0.661561	0.011	0.005	1	Up
41	Endothelial	P41_Endothelial	SLC39A11	0.549546	0.678957	0.011	0.005	1	Up
41	Endothelial	P41_Endothelial	RECQL5	0.549546	0.497319	0.011	0.005	1	Up
41	Endothelial	P41_Endothelial	ASPSCR1	0.549546	0.56447	0.011	0.005	1	Up
41	Endothelial	P41_Endothelial	B3GNTL1	0.549546	0.792665	0.011	0.005	1	Up
41	Endothelial	P41_Endothelial	NAPG	0.549546	0.62237	0.011	0.005	1	Up
41	Endothelial	P41_Endothelial	C19orf25	0.549546	0.509405	0.011	0.005	1	Up
41	Endothelial	P41_Endothelial	FBXL12	0.549546	0.32717	0.011	0.005	1	Up
41	Endothelial	P41_Endothelial	ZNF563	0.549546	1.19568	0.011	0.005	1	Up
41	Endothelial	P41_Endothelial	GCDH	0.549546	0.889028	0.011	0.005	1	Up
41	Endothelial	P41_Endothelial	CC2D1A	0.549546	1.1455	0.011	0.005	1	Up
41	Endothelial	P41_Endothelial	ZNF431	0.549546	1.17586	0.011	0.005	1	Up
41	Endothelial	P41_Endothelial	ZNF43	0.549546	0.291539	0.011	0.005	1	Up
41	Endothelial	P41_Endothelial	ZNF585B	0.549546	0.780646	0.011	0.005	1	Up
41	Endothelial	P41_Endothelial	SARS2	0.549546	0.740575	0.011	0.005	1	Up
41	Endothelial	P41_Endothelial	C19orf54	0.549546	1.03202	0.011	0.005	1	Up
41	Endothelial	P41_Endothelial	TMEM91	0.549546	0.252432	0.011	0.005	1	Up
41	Endothelial	P41_Endothelial	DMAC2	0.549546	0.186694	0.011	0.005	1	Up
41	Endothelial	P41_Endothelial	GSK3A	0.549546	0.797814	0.011	0.005	1	Up
41	Endothelial	P41_Endothelial	MEGF8	0.549546	0.673506	0.011	0.005	1	Up
41	Endothelial	P41_Endothelial	OPA3	0.549546	0.943502	0.011	0.005	1	Up
41	Endothelial	P41_Endothelial	QPCTL	0.549546	1.01212	0.011	0.005	1	Up
41	Endothelial	P41_Endothelial	PPP2R1A	0.549546	0.550214	0.011	0.005	1	Up
41	Endothelial	P41_Endothelial	ZNF347	0.549546	0.638511	0.011	0.005	1	Up
41	Endothelial	P41_Endothelial	ZNF784	0.549546	-0.105179	0.011	0.005	1	Down
41	Endothelial	P41_Endothelial	ZNF671	0.549546	0.901723	0.011	0.005	1	Up
41	Endothelial	P41_Endothelial	ZNF329	0.549546	0.929925	0.011	0.005	1	Up
41	Endothelial	P41_Endothelial	SNRPB2	0.549546	1.07761	0.011	0.005	1	Up
41	Endothelial	P41_Endothelial	KIAA1755	0.549546	-0.185499	0.011	0.005	1	Down
41	Endothelial	P41_Endothelial	B4GALT5	0.549546	0.888516	0.011	0.005	1	Up
41	Endothelial	P41_Endothelial	RAB22A	0.549546	0.374727	0.011	0.005	1	Up
41	Endothelial	P41_Endothelial	NELFCD	0.549546	0.866962	0.011	0.005	1	Up
41	Endothelial	P41_Endothelial	ARFGAP1	0.549546	1.19272	0.011	0.005	1	Up
41	Endothelial	P41_Endothelial	TOP3B	0.549546	0.144656	0.011	0.005	1	Up
41	Endothelial	P41_Endothelial	ADORA2A	0.549546	0.336165	0.011	0.005	1	Up
41	Endothelial	P41_Endothelial	HPS4	0.549546	1.10775	0.011	0.005	1	Up
41	Endothelial	P41_Endothelial	TFIP11	0.549546	0.300796	0.011	0.005	1	Up
41	Endothelial	P41_Endothelial	RNF215	0.549546	0.835327	0.011	0.005	1	Up
41	Endothelial	P41_Endothelial	YWHAH	0.549546	0.786974	0.011	0.005	1	Up
41	Endothelial	P41_Endothelial	TOM1	0.549546	-0.517516	0.011	0.005	1	Down
41	Endothelial	P41_Endothelial	APOBEC3C	0.549546	0.608707	0.011	0.005	1	Up
41	Endothelial	P41_Endothelial	PPARA	0.549546	0.299701	0.011	0.005	1	Up
41	Endothelial	P41_Endothelial	PLCXD1	0.549546	0.472678	0.011	0.005	1	Up
41	Endothelial	P41_Endothelial	MBTPS2	0.549546	0.528944	0.011	0.005	1	Up
41	Endothelial	P41_Endothelial	RP2	0.549546	0.453255	0.011	0.005	1	Up
41	Endothelial	P41_Endothelial	PIM2	0.549546	0.722039	0.011	0.005	1	Up
41	Endothelial	P41_Endothelial	VSIG4	0.549546	0.746424	0.011	0.005	1	Up
41	Endothelial	P41_Endothelial	DLG3	0.549546	0.99368	0.011	0.005	1	Up
41	Endothelial	P41_Endothelial	MORF4L2	0.549546	0.841124	0.011	0.005	1	Up
41	Endothelial	P41_Endothelial	IDS	0.549546	0.912827	0.011	0.005	1	Up
41	Endothelial	P41_Endothelial	IDH3G	0.549546	1.12477	0.011	0.005	1	Up
41	Endothelial	P41_Endothelial	IRAK1	0.549546	1.16172	0.011	0.005	1	Up
41	Endothelial	P41_Endothelial	FUNDC2	0.549546	1.17742	0.011	0.005	1	Up
41	Endothelial	P41_Endothelial	BRCC3	0.549546	0.585951	0.011	0.005	1	Up
41	Endothelial	P41_Endothelial	CYYR1	0.5528	-0.728109	0.033	0.047	1	Down
41	Endothelial	P41_Endothelial	SMARCA5	0.5528	-0.84334	0.033	0.047	1	Down
41	Endothelial	P41_Endothelial	NPDC1	0.553798	-0.596912	0.12	0.142	1	Down
41	Endothelial	P41_Endothelial	NDST1	0.555514	-0.720129	0.033	0.047	1	Down
41	Endothelial	P41_Endothelial	ARHGEF15	0.558234	-0.936967	0.033	0.047	1	Down
41	Endothelial	P41_Endothelial	NES	0.563694	-0.639495	0.033	0.047	1	Down
41	Endothelial	P41_Endothelial	FOXP1	0.566434	-0.670668	0.033	0.047	1	Down
41	Endothelial	P41_Endothelial	EFNA1	0.566997	-0.270778	0.043	0.061	1	Down
41	Endothelial	P41_Endothelial	IGLC1	0.567656	0.883496	0.087	0.071	1	Up
41	Endothelial	P41_Endothelial	JUND	0.57196	0.902587	0.076	0.061	1	Up
41	Endothelial	P41_Endothelial	STOM	0.573124	-0.200505	0.065	0.085	1	Down
41	Endothelial	P41_Endothelial	TAP1	0.573311	-0.388769	0.033	0.047	1	Down
41	Endothelial	P41_Endothelial	PJA2	0.577456	-0.273893	0.033	0.047	1	Down
41	Endothelial	P41_Endothelial	CDC42SE1	0.577456	-0.100302	0.033	0.047	1	Down
41	Endothelial	P41_Endothelial	SH2B3	0.577456	-0.286578	0.033	0.047	1	Down
41	Endothelial	P41_Endothelial	LTBP2	0.577456	-0.476877	0.033	0.047	1	Down
41	Endothelial	P41_Endothelial	IFITM2	0.580227	-0.207287	0.033	0.047	1	Down
41	Endothelial	P41_Endothelial	CPSF7	0.582991	-1.42175	0.022	0.033	1	Down
41	Endothelial	P41_Endothelial	FLNB	0.582991	-1.07836	0.022	0.033	1	Down
41	Endothelial	P41_Endothelial	ERBIN	0.582991	-1.09595	0.022	0.033	1	Down
41	Endothelial	P41_Endothelial	TRIM27	0.582991	-1.02128	0.022	0.033	1	Down
41	Endothelial	P41_Endothelial	ARHGAP4	0.583005	-0.209266	0.033	0.047	1	Down
41	Endothelial	P41_Endothelial	RPIA	0.586315	-1.24596	0.022	0.033	1	Down
41	Endothelial	P41_Endothelial	GLUD1	0.586315	-1.00692	0.022	0.033	1	Down
41	Endothelial	P41_Endothelial	PRPF39	0.586315	-1.58215	0.022	0.033	1	Down
41	Endothelial	P41_Endothelial	CD276	0.586315	-1.07779	0.022	0.033	1	Down
41	Endothelial	P41_Endothelial	SS18	0.586315	-1.63284	0.022	0.033	1	Down
41	Endothelial	P41_Endothelial	GEMIN7	0.586315	-1.1006	0.022	0.033	1	Down
41	Endothelial	P41_Endothelial	ANXA7	0.588578	-0.166243	0.033	0.047	1	Down
41	Endothelial	P41_Endothelial	PPP4R1	0.589648	-0.749727	0.022	0.033	1	Down
41	Endothelial	P41_Endothelial	ZDHHC13	0.589648	-1.20445	0.022	0.033	1	Down
41	Endothelial	P41_Endothelial	CYBC1	0.589648	-1.10934	0.022	0.033	1	Down
41	Endothelial	P41_Endothelial	COL6A1	0.589724	0.348006	0.109	0.09	1	Up
41	Endothelial	P41_Endothelial	PPP1R15B	0.589975	0.451629	0.033	0.047	1	Up
41	Endothelial	P41_Endothelial	IGFBP4	0.590558	0.42659	0.174	0.156	1	Up
41	Endothelial	P41_Endothelial	TNK2	0.591317	-0.705019	0.022	0.033	1	Down
41	Endothelial	P41_Endothelial	MCL1	0.592908	0.326322	0.12	0.099	1	Up
41	Endothelial	P41_Endothelial	MAFK	0.592989	-0.881781	0.022	0.033	1	Down
41	Endothelial	P41_Endothelial	ZBTB41	0.59299	-0.957862	0.022	0.033	1	Down
41	Endothelial	P41_Endothelial	DYSF	0.59299	-0.886841	0.022	0.033	1	Down
41	Endothelial	P41_Endothelial	SEL1L3	0.59299	-0.965146	0.022	0.033	1	Down
41	Endothelial	P41_Endothelial	PIK3C2A	0.59299	-1.1853	0.022	0.033	1	Down
41	Endothelial	P41_Endothelial	CBFB	0.59299	-0.788033	0.022	0.033	1	Down
41	Endothelial	P41_Endothelial	VAT1	0.59299	-1.31145	0.022	0.033	1	Down
41	Endothelial	P41_Endothelial	URI1	0.59299	-0.658725	0.022	0.033	1	Down
41	Endothelial	P41_Endothelial	CHKB	0.593864	0.863453	0.065	0.052	1	Up
41	Endothelial	P41_Endothelial	ARPC1B	0.594176	0.625897	0.033	0.047	1	Up
41	Endothelial	P41_Endothelial	PPP3CB	0.596339	-0.661915	0.022	0.033	1	Down
41	Endothelial	P41_Endothelial	CNPY3	0.59634	-0.552952	0.022	0.033	1	Down
41	Endothelial	P41_Endothelial	PPP1CA	0.59634	-0.650931	0.022	0.033	1	Down
41	Endothelial	P41_Endothelial	CREBL2	0.59634	-0.565136	0.022	0.033	1	Down
41	Endothelial	P41_Endothelial	PDPR	0.59634	-0.481546	0.022	0.033	1	Down
41	Endothelial	P41_Endothelial	ECH1	0.59634	-0.896425	0.022	0.033	1	Down
41	Endothelial	P41_Endothelial	APOL1	0.59634	-0.415741	0.022	0.033	1	Down
41	Endothelial	P41_Endothelial	TYROBP	0.598017	-0.616693	0.022	0.033	1	Down
41	Endothelial	P41_Endothelial	PITHD1	0.599698	-0.613966	0.022	0.033	1	Down
41	Endothelial	P41_Endothelial	PTGFRN	0.599698	-0.695745	0.022	0.033	1	Down
41	Endothelial	P41_Endothelial	CHTOP	0.599698	-0.402255	0.022	0.033	1	Down
41	Endothelial	P41_Endothelial	SRSF7	0.599698	-0.350274	0.022	0.033	1	Down
41	Endothelial	P41_Endothelial	SLC4A7	0.599698	-0.479399	0.022	0.033	1	Down
41	Endothelial	P41_Endothelial	ALAS1	0.599698	-0.456052	0.022	0.033	1	Down
41	Endothelial	P41_Endothelial	CREB3	0.599698	-0.428988	0.022	0.033	1	Down
41	Endothelial	P41_Endothelial	AEBP2	0.599698	-0.66847	0.022	0.033	1	Down
41	Endothelial	P41_Endothelial	STX4	0.599698	0.163129	0.022	0.033	1	Up
41	Endothelial	P41_Endothelial	RAB12	0.599698	-0.991231	0.022	0.033	1	Down
41	Endothelial	P41_Endothelial	ATP8B1	0.599698	-0.698148	0.022	0.033	1	Down
41	Endothelial	P41_Endothelial	ZNF266	0.599698	-0.540417	0.022	0.033	1	Down
41	Endothelial	P41_Endothelial	AKT1S1	0.599698	-0.43	0.022	0.033	1	Down
41	Endothelial	P41_Endothelial	AP2A1	0.599798	0.477017	0.033	0.047	1	Up
41	Endothelial	P41_Endothelial	WASF2	0.603065	-0.263167	0.022	0.033	1	Down
41	Endothelial	P41_Endothelial	CEBPZ	0.603065	-0.168515	0.022	0.033	1	Down
41	Endothelial	P41_Endothelial	PPP1R7	0.603065	-0.402847	0.022	0.033	1	Down
41	Endothelial	P41_Endothelial	LRBA	0.603065	-0.430194	0.022	0.033	1	Down
41	Endothelial	P41_Endothelial	ZSWIM6	0.603065	-0.688445	0.022	0.033	1	Down
41	Endothelial	P41_Endothelial	DSP	0.603065	-0.453395	0.022	0.033	1	Down
41	Endothelial	P41_Endothelial	FAM160B2	0.603065	-0.46703	0.022	0.033	1	Down
41	Endothelial	P41_Endothelial	INPP5A	0.603065	-0.383748	0.022	0.033	1	Down
41	Endothelial	P41_Endothelial	CTSC	0.603065	-0.316832	0.022	0.033	1	Down
41	Endothelial	P41_Endothelial	POSTN	0.603065	-0.281026	0.022	0.033	1	Down
41	Endothelial	P41_Endothelial	KDM5C	0.603065	0.603061	0.022	0.033	1	Up
41	Endothelial	P41_Endothelial	CEMIP2	0.603776	0.712836	0.065	0.052	1	Up
41	Endothelial	P41_Endothelial	BMPR2	0.603833	-0.288806	0.054	0.071	1	Down
41	Endothelial	P41_Endothelial	CST3	0.605391	-0.540772	0.076	0.094	1	Down
41	Endothelial	P41_Endothelial	PPIE	0.606441	-0.143765	0.022	0.033	1	Down
41	Endothelial	P41_Endothelial	RPRD2	0.606441	-0.333665	0.022	0.033	1	Down
41	Endothelial	P41_Endothelial	CREB3L4	0.606441	-0.308276	0.022	0.033	1	Down
41	Endothelial	P41_Endothelial	CSNK1A1	0.606441	-0.172106	0.022	0.033	1	Down
41	Endothelial	P41_Endothelial	RBPMS	0.606441	-0.12055	0.022	0.033	1	Down
41	Endothelial	P41_Endothelial	CYC1	0.606441	-0.460708	0.022	0.033	1	Down
41	Endothelial	P41_Endothelial	ARHGAP12	0.606441	-0.514247	0.022	0.033	1	Down
41	Endothelial	P41_Endothelial	FZR1	0.606441	-0.352115	0.022	0.033	1	Down
41	Endothelial	P41_Endothelial	WIZ	0.606441	-0.25005	0.022	0.033	1	Down
41	Endothelial	P41_Endothelial	LMO2	0.607513	0.719667	0.065	0.052	1	Up
41	Endothelial	P41_Endothelial	DDX39B	0.608132	-0.187321	0.022	0.033	1	Down
41	Endothelial	P41_Endothelial	LAPTM5	0.608132	-0.150382	0.022	0.033	1	Down
41	Endothelial	P41_Endothelial	PER3	0.608282	-1.89643	0.011	0.019	1	Down
41	Endothelial	P41_Endothelial	PXDN	0.608282	-1.63179	0.011	0.019	1	Down
41	Endothelial	P41_Endothelial	MAP3K20	0.608282	-1.33288	0.011	0.019	1	Down
41	Endothelial	P41_Endothelial	PRKCD	0.608282	-1.00116	0.011	0.019	1	Down
41	Endothelial	P41_Endothelial	FAM193B	0.608282	-1.43127	0.011	0.019	1	Down
41	Endothelial	P41_Endothelial	GOLGA7	0.608282	-1.20459	0.011	0.019	1	Down
41	Endothelial	P41_Endothelial	RAD21	0.608282	-1.48942	0.011	0.019	1	Down
41	Endothelial	P41_Endothelial	NTRK2	0.608282	-2.11381	0.011	0.019	1	Down
41	Endothelial	P41_Endothelial	CUBN	0.608282	-1.69003	0.011	0.019	1	Down
41	Endothelial	P41_Endothelial	LIN7C	0.608282	-1.5667	0.011	0.019	1	Down
41	Endothelial	P41_Endothelial	WASHC4	0.608282	-2.06081	0.011	0.019	1	Down
41	Endothelial	P41_Endothelial	RALBP1	0.608282	-2.49721	0.011	0.019	1	Down
41	Endothelial	P41_Endothelial	PSENEN	0.608282	-2.03132	0.011	0.019	1	Down
41	Endothelial	P41_Endothelial	RASIP1	0.608282	-1.12949	0.011	0.019	1	Down
41	Endothelial	P41_Endothelial	ZBTB45	0.608282	-1.44826	0.011	0.019	1	Down
41	Endothelial	P41_Endothelial	ZGPAT	0.608282	-1.90383	0.011	0.019	1	Down
41	Endothelial	P41_Endothelial	URB1	0.608282	-1.33235	0.011	0.019	1	Down
41	Endothelial	P41_Endothelial	TCEAL4	0.608282	-1.2654	0.011	0.019	1	Down
41	Endothelial	P41_Endothelial	ACSL4	0.608282	-2.20739	0.011	0.019	1	Down
41	Endothelial	P41_Endothelial	BAG1	0.60845	-0.250357	0.054	0.071	1	Down
41	Endothelial	P41_Endothelial	RUNX1	0.608761	0.724678	0.065	0.052	1	Up
41	Endothelial	P41_Endothelial	CLCC1	0.609825	-0.112753	0.022	0.033	1	Down
41	Endothelial	P41_Endothelial	SNX14	0.609825	0.121356	0.022	0.033	1	Up
41	Endothelial	P41_Endothelial	SCN1B	0.609825	0.152822	0.022	0.033	1	Up
41	Endothelial	P41_Endothelial	NFKBIZ	0.611169	1.27356	0.054	0.042	1	Up
41	Endothelial	P41_Endothelial	SPRED1	0.611169	0.943108	0.054	0.042	1	Up
41	Endothelial	P41_Endothelial	ANKRD17	0.6112	-0.785853	0.043	0.057	1	Down
41	Endothelial	P41_Endothelial	TNFRSF1A	0.611259	0.501303	0.065	0.052	1	Up
41	Endothelial	P41_Endothelial	PSMA7	0.61152	-0.226026	0.022	0.033	1	Down
41	Endothelial	P41_Endothelial	BASP1	0.612125	1.55532	0.043	0.033	1	Up
41	Endothelial	P41_Endothelial	VWA1	0.6128	-0.616482	0.011	0.019	1	Down
41	Endothelial	P41_Endothelial	PSMB2	0.6128	-1.56513	0.011	0.019	1	Down
41	Endothelial	P41_Endothelial	HIVEP3	0.6128	-1.47708	0.011	0.019	1	Down
41	Endothelial	P41_Endothelial	WLS	0.6128	-1.01502	0.011	0.019	1	Down
41	Endothelial	P41_Endothelial	UCK2	0.6128	-1.09512	0.011	0.019	1	Down
41	Endothelial	P41_Endothelial	C1orf198	0.6128	-0.669747	0.011	0.019	1	Down
41	Endothelial	P41_Endothelial	ZNF513	0.6128	-2.20926	0.011	0.019	1	Down
41	Endothelial	P41_Endothelial	DGUOK	0.6128	-1.20365	0.011	0.019	1	Down
41	Endothelial	P41_Endothelial	FARP2	0.6128	-1.0255	0.011	0.019	1	Down
41	Endothelial	P41_Endothelial	RBM15B	0.6128	-1.29636	0.011	0.019	1	Down
41	Endothelial	P41_Endothelial	DCUN1D1	0.6128	-1.16859	0.011	0.019	1	Down
41	Endothelial	P41_Endothelial	BCL6	0.6128	-1.55629	0.011	0.019	1	Down
41	Endothelial	P41_Endothelial	LARP7	0.6128	-1.60093	0.011	0.019	1	Down
41	Endothelial	P41_Endothelial	NNT	0.6128	-0.798552	0.011	0.019	1	Down
41	Endothelial	P41_Endothelial	AFAP1L1	0.6128	-1.56357	0.011	0.019	1	Down
41	Endothelial	P41_Endothelial	DDR1	0.6128	-1.37871	0.011	0.019	1	Down
41	Endothelial	P41_Endothelial	SLC44A4	0.6128	-1.44	0.011	0.019	1	Down
41	Endothelial	P41_Endothelial	ME1	0.6128	-0.90861	0.011	0.019	1	Down
41	Endothelial	P41_Endothelial	MAP3K7	0.6128	-0.893564	0.011	0.019	1	Down
41	Endothelial	P41_Endothelial	BRAT1	0.6128	-1.56076	0.011	0.019	1	Down
41	Endothelial	P41_Endothelial	DMTF1	0.6128	-0.846546	0.011	0.019	1	Down
41	Endothelial	P41_Endothelial	TECPR1	0.6128	-1.74929	0.011	0.019	1	Down
41	Endothelial	P41_Endothelial	MTSS1	0.6128	-1.39043	0.011	0.019	1	Down
41	Endothelial	P41_Endothelial	ACTR1A	0.6128	-1.39366	0.011	0.019	1	Down
41	Endothelial	P41_Endothelial	FCHSD2	0.6128	-1.548	0.011	0.019	1	Down
41	Endothelial	P41_Endothelial	RAPGEF3	0.6128	-1.79482	0.011	0.019	1	Down
41	Endothelial	P41_Endothelial	RNF41	0.6128	-0.911573	0.011	0.019	1	Down
41	Endothelial	P41_Endothelial	LTA4H	0.6128	-0.981177	0.011	0.019	1	Down
41	Endothelial	P41_Endothelial	CIT	0.6128	-1.27643	0.011	0.019	1	Down
41	Endothelial	P41_Endothelial	CHFR	0.6128	-1.88523	0.011	0.019	1	Down
41	Endothelial	P41_Endothelial	ERH	0.6128	-1.19658	0.011	0.019	1	Down
41	Endothelial	P41_Endothelial	DYNC1H1	0.6128	-1.83343	0.011	0.019	1	Down
41	Endothelial	P41_Endothelial	EIF5	0.6128	-1.36239	0.011	0.019	1	Down
41	Endothelial	P41_Endothelial	CCPG1	0.6128	-1.5225	0.011	0.019	1	Down
41	Endothelial	P41_Endothelial	RASL12	0.6128	-1.32883	0.011	0.019	1	Down
41	Endothelial	P41_Endothelial	CCP110	0.6128	-1.40378	0.011	0.019	1	Down
41	Endothelial	P41_Endothelial	PAGR1	0.6128	-1.20008	0.011	0.019	1	Down
41	Endothelial	P41_Endothelial	DOK4	0.6128	-1.47667	0.011	0.019	1	Down
41	Endothelial	P41_Endothelial	SF3B3	0.6128	-1.29928	0.011	0.019	1	Down
41	Endothelial	P41_Endothelial	RANGRF	0.6128	-0.958797	0.011	0.019	1	Down
41	Endothelial	P41_Endothelial	LRRC59	0.6128	-1.71058	0.011	0.019	1	Down
41	Endothelial	P41_Endothelial	ANKRD12	0.6128	-1.20468	0.011	0.019	1	Down
41	Endothelial	P41_Endothelial	ETHE1	0.6128	-1.28304	0.011	0.019	1	Down
41	Endothelial	P41_Endothelial	BLCAP	0.6128	-1.02619	0.011	0.019	1	Down
41	Endothelial	P41_Endothelial	MICAL3	0.6128	-1.13173	0.011	0.019	1	Down
41	Endothelial	P41_Endothelial	CASTOR1	0.6128	-1.44298	0.011	0.019	1	Down
41	Endothelial	P41_Endothelial	LIMK2	0.6128	-1.63916	0.011	0.019	1	Down
41	Endothelial	P41_Endothelial	RAB2A	0.613218	0.389692	0.022	0.033	1	Up
41	Endothelial	P41_Endothelial	PAN3	0.613218	0.16206	0.022	0.033	1	Up
41	Endothelial	P41_Endothelial	ACTN1	0.613218	0.178106	0.022	0.033	1	Up
41	Endothelial	P41_Endothelial	NR2F6	0.613218	0.472832	0.022	0.033	1	Up
41	Endothelial	P41_Endothelial	LASP1	0.613763	0.837548	0.065	0.052	1	Up
41	Endothelial	P41_Endothelial	TMEM183A	0.613914	0.966168	0.054	0.042	1	Up
41	Endothelial	P41_Endothelial	HSPG2	0.614917	0.191406	0.022	0.033	1	Up
41	Endothelial	P41_Endothelial	MT-ND4L	0.614933	0.166799	0.337	0.307	1	Up
41	Endothelial	P41_Endothelial	PLOD1	0.615064	-1.2104	0.011	0.019	1	Down
41	Endothelial	P41_Endothelial	TUBB4B	0.615064	-0.903851	0.011	0.019	1	Down
41	Endothelial	P41_Endothelial	PRDM2	0.617333	-1.01081	0.011	0.019	1	Down
41	Endothelial	P41_Endothelial	KIAA1522	0.617333	-1.07339	0.011	0.019	1	Down
41	Endothelial	P41_Endothelial	JUN	0.617333	-0.83443	0.011	0.019	1	Down
41	Endothelial	P41_Endothelial	PIGK	0.617333	-0.787916	0.011	0.019	1	Down
41	Endothelial	P41_Endothelial	DPY30	0.617333	-0.640043	0.011	0.019	1	Down
41	Endothelial	P41_Endothelial	DDX18	0.617333	-0.862594	0.011	0.019	1	Down
41	Endothelial	P41_Endothelial	SMPD4	0.617333	-0.762409	0.011	0.019	1	Down
41	Endothelial	P41_Endothelial	KCNE4	0.617333	-0.838682	0.011	0.019	1	Down
41	Endothelial	P41_Endothelial	ARL8B	0.617333	-0.804909	0.011	0.019	1	Down
41	Endothelial	P41_Endothelial	USP4	0.617333	-0.899543	0.011	0.019	1	Down
41	Endothelial	P41_Endothelial	APPL1	0.617333	-1.23079	0.011	0.019	1	Down
41	Endothelial	P41_Endothelial	FRMD4B	0.617333	-0.805381	0.011	0.019	1	Down
41	Endothelial	P41_Endothelial	RIOK2	0.617333	-0.527714	0.011	0.019	1	Down
41	Endothelial	P41_Endothelial	NDFIP1	0.617333	-0.882978	0.011	0.019	1	Down
41	Endothelial	P41_Endothelial	PXDC1	0.617333	-0.627792	0.011	0.019	1	Down
41	Endothelial	P41_Endothelial	VARS2	0.617333	-1.15363	0.011	0.019	1	Down
41	Endothelial	P41_Endothelial	MAPK14	0.617333	-1.37541	0.011	0.019	1	Down
41	Endothelial	P41_Endothelial	TAF8	0.617333	-0.684366	0.011	0.019	1	Down
41	Endothelial	P41_Endothelial	SCAF8	0.617333	-0.573954	0.011	0.019	1	Down
41	Endothelial	P41_Endothelial	AVL9	0.617333	-0.61068	0.011	0.019	1	Down
41	Endothelial	P41_Endothelial	CPSF4	0.617333	-1.02334	0.011	0.019	1	Down
41	Endothelial	P41_Endothelial	TRIP6	0.617333	-0.28025	0.011	0.019	1	Down
41	Endothelial	P41_Endothelial	TMEM209	0.617333	-1.03698	0.011	0.019	1	Down
41	Endothelial	P41_Endothelial	SLC25A32	0.617333	-1.29143	0.011	0.019	1	Down
41	Endothelial	P41_Endothelial	NRBP2	0.617333	-0.672937	0.011	0.019	1	Down
41	Endothelial	P41_Endothelial	C8orf33	0.617333	-1.00706	0.011	0.019	1	Down
41	Endothelial	P41_Endothelial	DOCK8	0.617333	-1.66607	0.011	0.019	1	Down
41	Endothelial	P41_Endothelial	ADAMTSL1	0.617333	-0.608021	0.011	0.019	1	Down
41	Endothelial	P41_Endothelial	MLLT3	0.617333	-0.943194	0.011	0.019	1	Down
41	Endothelial	P41_Endothelial	NIPSNAP3A	0.617333	-0.730912	0.011	0.019	1	Down
41	Endothelial	P41_Endothelial	MINDY3	0.617333	-0.715678	0.011	0.019	1	Down
41	Endothelial	P41_Endothelial	MAP3K8	0.617333	-1.38002	0.011	0.019	1	Down
41	Endothelial	P41_Endothelial	WDR11	0.617333	-0.755822	0.011	0.019	1	Down
41	Endothelial	P41_Endothelial	CNOT2	0.617333	-0.911507	0.011	0.019	1	Down
41	Endothelial	P41_Endothelial	METTL25	0.617333	-1.09784	0.011	0.019	1	Down
41	Endothelial	P41_Endothelial	CAMKK2	0.617333	-1.15941	0.011	0.019	1	Down
41	Endothelial	P41_Endothelial	RSRC2	0.617333	-0.927847	0.011	0.019	1	Down
41	Endothelial	P41_Endothelial	DGKH	0.617333	-1.28851	0.011	0.019	1	Down
41	Endothelial	P41_Endothelial	SPRY2	0.617333	-0.821364	0.011	0.019	1	Down
41	Endothelial	P41_Endothelial	FARP1	0.617333	-0.494357	0.011	0.019	1	Down
41	Endothelial	P41_Endothelial	RNF31	0.617333	-0.769501	0.011	0.019	1	Down
41	Endothelial	P41_Endothelial	ARID4A	0.617333	-0.651603	0.011	0.019	1	Down
41	Endothelial	P41_Endothelial	DACT1	0.617333	-0.818924	0.011	0.019	1	Down
41	Endothelial	P41_Endothelial	DGLUCY	0.617333	-0.848373	0.011	0.019	1	Down
41	Endothelial	P41_Endothelial	NDUFB1	0.617333	-1.03076	0.011	0.019	1	Down
41	Endothelial	P41_Endothelial	MORF4L1	0.617333	-0.452454	0.011	0.019	1	Down
41	Endothelial	P41_Endothelial	NAA60	0.617333	-0.7746	0.011	0.019	1	Down
41	Endothelial	P41_Endothelial	TRAP1	0.617333	-1.00731	0.011	0.019	1	Down
41	Endothelial	P41_Endothelial	NMRAL1	0.617333	-0.770926	0.011	0.019	1	Down
41	Endothelial	P41_Endothelial	NTAN1	0.617333	-0.44812	0.011	0.019	1	Down
41	Endothelial	P41_Endothelial	NSMCE1	0.617333	-0.772068	0.011	0.019	1	Down
41	Endothelial	P41_Endothelial	NLRC5	0.617333	-0.653245	0.011	0.019	1	Down
41	Endothelial	P41_Endothelial	CDH11	0.617333	-0.837807	0.011	0.019	1	Down
41	Endothelial	P41_Endothelial	TXNDC17	0.617333	-1.1119	0.011	0.019	1	Down
41	Endothelial	P41_Endothelial	CDRT4	0.617333	-0.799941	0.011	0.019	1	Down
41	Endothelial	P41_Endothelial	WDR45B	0.617333	-0.372415	0.011	0.019	1	Down
41	Endothelial	P41_Endothelial	MEX3C	0.617333	-0.775643	0.011	0.019	1	Down
41	Endothelial	P41_Endothelial	ATP5F1D	0.617333	-1.27897	0.011	0.019	1	Down
41	Endothelial	P41_Endothelial	ADAMTS10	0.617333	-1.05121	0.011	0.019	1	Down
41	Endothelial	P41_Endothelial	PSMC4	0.617333	-0.62065	0.011	0.019	1	Down
41	Endothelial	P41_Endothelial	MED25	0.617333	-1.14294	0.011	0.019	1	Down
41	Endothelial	P41_Endothelial	TBC1D17	0.617333	-0.818827	0.011	0.019	1	Down
41	Endothelial	P41_Endothelial	PRNP	0.617333	-0.819108	0.011	0.019	1	Down
41	Endothelial	P41_Endothelial	PHF20	0.617333	-0.627536	0.011	0.019	1	Down
41	Endothelial	P41_Endothelial	SPATC1L	0.617333	-1.38096	0.011	0.019	1	Down
41	Endothelial	P41_Endothelial	CABIN1	0.617333	-1.07301	0.011	0.019	1	Down
41	Endothelial	P41_Endothelial	MPST	0.617333	-0.32582	0.011	0.019	1	Down
41	Endothelial	P41_Endothelial	IGBP1	0.617333	-1.08781	0.011	0.019	1	Down
41	Endothelial	P41_Endothelial	TSC22D3	0.617333	-0.502248	0.011	0.019	1	Down
41	Endothelial	P41_Endothelial	ZNF358	0.618299	1.52919	0.043	0.033	1	Up
41	Endothelial	P41_Endothelial	GPCPD1	0.618299	1.3164	0.043	0.033	1	Up
41	Endothelial	P41_Endothelial	ITGAX	0.620027	0.676703	0.022	0.033	1	Up
41	Endothelial	P41_Endothelial	PON2	0.621397	1.39472	0.043	0.033	1	Up
41	Endothelial	P41_Endothelial	CHST11	0.621397	1.32166	0.043	0.033	1	Up
41	Endothelial	P41_Endothelial	COL6A3	0.621593	0.471966	0.065	0.085	1	Up
41	Endothelial	P41_Endothelial	ACBD5	0.62188	-0.973694	0.011	0.019	1	Down
41	Endothelial	P41_Endothelial	ARHGEF19	0.621881	-0.776986	0.011	0.019	1	Down
41	Endothelial	P41_Endothelial	MAST2	0.621881	-0.593036	0.011	0.019	1	Down
41	Endothelial	P41_Endothelial	SLC35D1	0.621881	-0.645848	0.011	0.019	1	Down
41	Endothelial	P41_Endothelial	AGL	0.621881	-0.386622	0.011	0.019	1	Down
41	Endothelial	P41_Endothelial	RASAL2	0.621881	-0.462395	0.011	0.019	1	Down
41	Endothelial	P41_Endothelial	RNASEH1	0.621881	-0.221791	0.011	0.019	1	Down
41	Endothelial	P41_Endothelial	RNF144A	0.621881	-0.239367	0.011	0.019	1	Down
41	Endothelial	P41_Endothelial	DDX1	0.621881	-0.390906	0.011	0.019	1	Down
41	Endothelial	P41_Endothelial	SAP130	0.621881	-0.52244	0.011	0.019	1	Down
41	Endothelial	P41_Endothelial	FAM168B	0.621881	-0.172464	0.011	0.019	1	Down
41	Endothelial	P41_Endothelial	UBR3	0.621881	-0.722624	0.011	0.019	1	Down
41	Endothelial	P41_Endothelial	SLC16A14	0.621881	-0.26842	0.011	0.019	1	Down
41	Endothelial	P41_Endothelial	TOMM70	0.621881	-0.517433	0.011	0.019	1	Down
41	Endothelial	P41_Endothelial	CFAP44	0.621881	-0.356418	0.011	0.019	1	Down
41	Endothelial	P41_Endothelial	AP2M1	0.621881	-0.410546	0.011	0.019	1	Down
41	Endothelial	P41_Endothelial	DCAF16	0.621881	-0.232935	0.011	0.019	1	Down
41	Endothelial	P41_Endothelial	ZNF131	0.621881	-1.09683	0.011	0.019	1	Down
41	Endothelial	P41_Endothelial	PPIP5K2	0.621881	-0.66128	0.011	0.019	1	Down
41	Endothelial	P41_Endothelial	PAK1IP1	0.621881	-0.483318	0.011	0.019	1	Down
41	Endothelial	P41_Endothelial	ZDHHC14	0.621881	-0.694232	0.011	0.019	1	Down
41	Endothelial	P41_Endothelial	FAM126A	0.621881	-0.230873	0.011	0.019	1	Down
41	Endothelial	P41_Endothelial	GIGYF1	0.621881	-0.341086	0.011	0.019	1	Down
41	Endothelial	P41_Endothelial	CASP2	0.621881	-0.431016	0.011	0.019	1	Down
41	Endothelial	P41_Endothelial	MSR1	0.621881	-0.398832	0.011	0.019	1	Down
41	Endothelial	P41_Endothelial	MTUS1	0.621881	-0.336807	0.011	0.019	1	Down
41	Endothelial	P41_Endothelial	DDHD2	0.621881	-0.589275	0.011	0.019	1	Down
41	Endothelial	P41_Endothelial	AP3M2	0.621881	0.314292	0.011	0.019	1	Up
41	Endothelial	P41_Endothelial	ESRP1	0.621881	-0.621576	0.011	0.019	1	Down
41	Endothelial	P41_Endothelial	SMC5	0.621881	-0.688122	0.011	0.019	1	Down
41	Endothelial	P41_Endothelial	MRC1	0.621881	-0.643325	0.011	0.019	1	Down
41	Endothelial	P41_Endothelial	NSUN6	0.621881	-0.600835	0.011	0.019	1	Down
41	Endothelial	P41_Endothelial	ACSL5	0.621881	-0.77389	0.011	0.019	1	Down
41	Endothelial	P41_Endothelial	ADRB1	0.621881	-0.341488	0.011	0.019	1	Down
41	Endothelial	P41_Endothelial	TIMM10B	0.621881	-0.487541	0.011	0.019	1	Down
41	Endothelial	P41_Endothelial	SPTY2D1	0.621881	-0.514128	0.011	0.019	1	Down
41	Endothelial	P41_Endothelial	AMBRA1	0.621881	-0.216023	0.011	0.019	1	Down
41	Endothelial	P41_Endothelial	ATG13	0.621881	-0.571467	0.011	0.019	1	Down
41	Endothelial	P41_Endothelial	CDC42BPG	0.621881	-0.95047	0.011	0.019	1	Down
41	Endothelial	P41_Endothelial	LRTOMT	0.621881	-0.243532	0.011	0.019	1	Down
41	Endothelial	P41_Endothelial	ATP5MC2	0.621881	-0.30634	0.011	0.019	1	Down
41	Endothelial	P41_Endothelial	SCYL2	0.621881	-0.440814	0.011	0.019	1	Down
41	Endothelial	P41_Endothelial	PDS5B	0.621881	-0.35024	0.011	0.019	1	Down
41	Endothelial	P41_Endothelial	CHD8	0.621881	-0.491784	0.011	0.019	1	Down
41	Endothelial	P41_Endothelial	DCAF11	0.621881	-0.245568	0.011	0.019	1	Down
41	Endothelial	P41_Endothelial	EGLN3	0.621881	-0.425757	0.011	0.019	1	Down
41	Endothelial	P41_Endothelial	VTI1B	0.621881	-0.471616	0.011	0.019	1	Down
41	Endothelial	P41_Endothelial	GLRX5	0.621881	-0.365911	0.011	0.019	1	Down
41	Endothelial	P41_Endothelial	TRAF3	0.621881	-0.57083	0.011	0.019	1	Down
41	Endothelial	P41_Endothelial	IGHG1	0.621881	-0.632783	0.011	0.019	1	Down
41	Endothelial	P41_Endothelial	NSMCE3	0.621881	-0.363365	0.011	0.019	1	Down
41	Endothelial	P41_Endothelial	DPH6	0.621881	-0.402261	0.011	0.019	1	Down
41	Endothelial	P41_Endothelial	RORA	0.621881	-0.132704	0.011	0.019	1	Down
41	Endothelial	P41_Endothelial	USP3	0.621881	0.141166	0.011	0.019	1	Up
41	Endothelial	P41_Endothelial	DENND4A	0.621881	-0.130974	0.011	0.019	1	Down
41	Endothelial	P41_Endothelial	LMF1	0.621881	-0.445201	0.011	0.019	1	Down
41	Endothelial	P41_Endothelial	BCKDK	0.621881	-0.12549	0.011	0.019	1	Down
41	Endothelial	P41_Endothelial	CFDP1	0.621881	-0.406379	0.011	0.019	1	Down
41	Endothelial	P41_Endothelial	ANKFY1	0.621881	-0.132671	0.011	0.019	1	Down
41	Endothelial	P41_Endothelial	C17orf49	0.621881	-0.368027	0.011	0.019	1	Down
41	Endothelial	P41_Endothelial	TNK1	0.621881	-0.698856	0.011	0.019	1	Down
41	Endothelial	P41_Endothelial	RARA	0.621881	-0.554862	0.011	0.019	1	Down
41	Endothelial	P41_Endothelial	ABHD3	0.621881	-0.583056	0.011	0.019	1	Down
41	Endothelial	P41_Endothelial	RNF125	0.621881	-0.653982	0.011	0.019	1	Down
41	Endothelial	P41_Endothelial	TMEM205	0.621881	-0.698623	0.011	0.019	1	Down
41	Endothelial	P41_Endothelial	RFX1	0.621881	-0.634689	0.011	0.019	1	Down
41	Endothelial	P41_Endothelial	NDUFA3	0.621881	-0.469319	0.011	0.019	1	Down
41	Endothelial	P41_Endothelial	ZNF264	0.621881	-1.0006	0.011	0.019	1	Down
41	Endothelial	P41_Endothelial	C20orf194	0.621881	-0.126445	0.011	0.019	1	Down
41	Endothelial	P41_Endothelial	CENPB	0.621881	-0.404244	0.011	0.019	1	Down
41	Endothelial	P41_Endothelial	CBFA2T2	0.621881	-0.511771	0.011	0.019	1	Down
41	Endothelial	P41_Endothelial	GP1BB	0.621881	-0.423416	0.011	0.019	1	Down
41	Endothelial	P41_Endothelial	TOMM22	0.621881	-0.584657	0.011	0.019	1	Down
41	Endothelial	P41_Endothelial	ARAF	0.621881	-0.184213	0.011	0.019	1	Down
41	Endothelial	P41_Endothelial	TIMM17B	0.621881	-0.177147	0.011	0.019	1	Down
41	Endothelial	P41_Endothelial	THOC2	0.621881	-0.123692	0.011	0.019	1	Down
41	Endothelial	P41_Endothelial	TNFRSF14	0.621881	1.45196	0.022	0.014	1	Up
41	Endothelial	P41_Endothelial	GJA4	0.621881	1.48609	0.022	0.014	1	Up
41	Endothelial	P41_Endothelial	USP24	0.621881	2.21805	0.022	0.014	1	Up
41	Endothelial	P41_Endothelial	RAVER2	0.621881	2.34948	0.022	0.014	1	Up
41	Endothelial	P41_Endothelial	CERS2	0.621881	1.45303	0.022	0.014	1	Up
41	Endothelial	P41_Endothelial	NCSTN	0.621881	2.08899	0.022	0.014	1	Up
41	Endothelial	P41_Endothelial	CIAO1	0.621881	1.32197	0.022	0.014	1	Up
41	Endothelial	P41_Endothelial	LYPD6	0.621881	1.76057	0.022	0.014	1	Up
41	Endothelial	P41_Endothelial	STAG1	0.621881	1.32739	0.022	0.014	1	Up
41	Endothelial	P41_Endothelial	ABRAXAS1	0.621881	1.19918	0.022	0.014	1	Up
41	Endothelial	P41_Endothelial	TRIM2	0.621881	1.57974	0.022	0.014	1	Up
41	Endothelial	P41_Endothelial	RAB23	0.621881	1.99981	0.022	0.014	1	Up
41	Endothelial	P41_Endothelial	COL12A1	0.621881	1.84623	0.022	0.014	1	Up
41	Endothelial	P41_Endothelial	POLD2	0.621881	1.49949	0.022	0.014	1	Up
41	Endothelial	P41_Endothelial	CCM2	0.621881	1.35888	0.022	0.014	1	Up
41	Endothelial	P41_Endothelial	ANKIB1	0.621881	2.25103	0.022	0.014	1	Up
41	Endothelial	P41_Endothelial	FBXO25	0.621881	1.47977	0.022	0.014	1	Up
41	Endothelial	P41_Endothelial	TSTA3	0.621881	1.62708	0.022	0.014	1	Up
41	Endothelial	P41_Endothelial	MFSD14B	0.621881	1.64353	0.022	0.014	1	Up
41	Endothelial	P41_Endothelial	NUDT5	0.621881	2.11441	0.022	0.014	1	Up
41	Endothelial	P41_Endothelial	CSGALNACT2	0.621881	1.21095	0.022	0.014	1	Up
41	Endothelial	P41_Endothelial	TSG101	0.621881	1.34616	0.022	0.014	1	Up
41	Endothelial	P41_Endothelial	LRP6	0.621881	1.44024	0.022	0.014	1	Up
41	Endothelial	P41_Endothelial	NAA30	0.621881	1.73144	0.022	0.014	1	Up
41	Endothelial	P41_Endothelial	DERL2	0.621881	1.3913	0.022	0.014	1	Up
41	Endothelial	P41_Endothelial	ALKBH5	0.621881	1.64102	0.022	0.014	1	Up
41	Endothelial	P41_Endothelial	ENOSF1	0.621881	1.6304	0.022	0.014	1	Up
41	Endothelial	P41_Endothelial	SUPT5H	0.621881	1.13804	0.022	0.014	1	Up
41	Endothelial	P41_Endothelial	CEBPB	0.621881	1.4362	0.022	0.014	1	Up
41	Endothelial	P41_Endothelial	WDR4	0.621881	2.02299	0.022	0.014	1	Up
41	Endothelial	P41_Endothelial	PDXK	0.621881	1.32303	0.022	0.014	1	Up
41	Endothelial	P41_Endothelial	SEPTIN5	0.621881	1.82011	0.022	0.014	1	Up
41	Endothelial	P41_Endothelial	MMP11	0.621881	1.37315	0.022	0.014	1	Up
41	Endothelial	P41_Endothelial	GUCY1A1	0.623563	0.803462	0.054	0.042	1	Up
41	Endothelial	P41_Endothelial	CTSO	0.624159	2.51902	0.022	0.014	1	Up
41	Endothelial	P41_Endothelial	PELO	0.624159	1.38975	0.022	0.014	1	Up
41	Endothelial	P41_Endothelial	ITPKB	0.62416	-0.283834	0.011	0.019	1	Down
41	Endothelial	P41_Endothelial	IL4R	0.62416	-0.530254	0.011	0.019	1	Down
41	Endothelial	P41_Endothelial	SMARCE1	0.62416	-0.449079	0.011	0.019	1	Down
41	Endothelial	P41_Endothelial	RGCC	0.624501	1.26049	0.043	0.033	1	Up
41	Endothelial	P41_Endothelial	RIN2	0.624501	0.693219	0.043	0.033	1	Up
41	Endothelial	P41_Endothelial	CRELD2	0.624947	0.74707	0.054	0.042	1	Up
41	Endothelial	P41_Endothelial	AMFR	0.626442	0.19422	0.011	0.019	1	Up
41	Endothelial	P41_Endothelial	NECAP2	0.626443	0.330925	0.011	0.019	1	Up
41	Endothelial	P41_Endothelial	HP1BP3	0.626443	-0.127849	0.011	0.019	1	Down
41	Endothelial	P41_Endothelial	ATP5PB	0.626443	-0.167659	0.011	0.019	1	Down
41	Endothelial	P41_Endothelial	NAXE	0.626443	0.37393	0.011	0.019	1	Up
41	Endothelial	P41_Endothelial	SLC41A1	0.626443	0.80041	0.011	0.019	1	Up
41	Endothelial	P41_Endothelial	COG2	0.626443	-0.208027	0.011	0.019	1	Down
41	Endothelial	P41_Endothelial	SDCCAG8	0.626443	-0.39758	0.011	0.019	1	Down
41	Endothelial	P41_Endothelial	KLF11	0.626443	0.261741	0.011	0.019	1	Up
41	Endothelial	P41_Endothelial	MTIF2	0.626443	0.294614	0.011	0.019	1	Up
41	Endothelial	P41_Endothelial	REL	0.626443	0.629943	0.011	0.019	1	Up
41	Endothelial	P41_Endothelial	PPIG	0.626443	-0.334055	0.011	0.019	1	Down
41	Endothelial	P41_Endothelial	COQ10B	0.626443	-0.417817	0.011	0.019	1	Down
41	Endothelial	P41_Endothelial	UQCRC1	0.626443	-0.219795	0.011	0.019	1	Down
41	Endothelial	P41_Endothelial	TWF2	0.626443	0.117197	0.011	0.019	1	Up
41	Endothelial	P41_Endothelial	ANKH	0.626443	0.257357	0.011	0.019	1	Up
41	Endothelial	P41_Endothelial	GRAMD2B	0.626443	0.385318	0.011	0.019	1	Up
41	Endothelial	P41_Endothelial	TRIM38	0.626443	-0.240577	0.011	0.019	1	Down
41	Endothelial	P41_Endothelial	PHF1	0.626443	1.06447	0.011	0.019	1	Up
41	Endothelial	P41_Endothelial	TBL2	0.626443	0.279812	0.011	0.019	1	Up
41	Endothelial	P41_Endothelial	ABCB1	0.626443	0.626111	0.011	0.019	1	Up
41	Endothelial	P41_Endothelial	CDK14	0.626443	0.11616	0.011	0.019	1	Up
41	Endothelial	P41_Endothelial	PTK2B	0.626443	0.185531	0.011	0.019	1	Up
41	Endothelial	P41_Endothelial	ELP3	0.626443	-0.228578	0.011	0.019	1	Down
41	Endothelial	P41_Endothelial	KIF13B	0.626443	0.805324	0.011	0.019	1	Up
41	Endothelial	P41_Endothelial	CDC37L1	0.626443	-0.268468	0.011	0.019	1	Down
41	Endothelial	P41_Endothelial	APTX	0.626443	-0.168508	0.011	0.019	1	Down
41	Endothelial	P41_Endothelial	NINJ1	0.626443	-0.264807	0.011	0.019	1	Down
41	Endothelial	P41_Endothelial	TSTD2	0.626443	-0.195282	0.011	0.019	1	Down
41	Endothelial	P41_Endothelial	ELP1	0.626443	0.661238	0.011	0.019	1	Up
41	Endothelial	P41_Endothelial	SHTN1	0.626443	0.107861	0.011	0.019	1	Up
41	Endothelial	P41_Endothelial	RNF141	0.626443	-0.162743	0.011	0.019	1	Down
41	Endothelial	P41_Endothelial	PEX16	0.626443	0.296015	0.011	0.019	1	Up
41	Endothelial	P41_Endothelial	FADD	0.626443	0.395339	0.011	0.019	1	Up
41	Endothelial	P41_Endothelial	NNMT	0.626443	0.73294	0.011	0.019	1	Up
41	Endothelial	P41_Endothelial	CLEC2B	0.626443	-0.318646	0.011	0.019	1	Down
41	Endothelial	P41_Endothelial	INTS13	0.626443	-0.248428	0.011	0.019	1	Down
41	Endothelial	P41_Endothelial	MED21	0.626443	-0.150086	0.011	0.019	1	Down
41	Endothelial	P41_Endothelial	TSPAN31	0.626443	-0.213894	0.011	0.019	1	Down
41	Endothelial	P41_Endothelial	WASHC3	0.626443	0.46274	0.011	0.019	1	Up
41	Endothelial	P41_Endothelial	OAS2	0.626443	0.764017	0.011	0.019	1	Up
41	Endothelial	P41_Endothelial	RITA1	0.626443	0.232781	0.011	0.019	1	Up
41	Endothelial	P41_Endothelial	SETDB2	0.626443	0.368118	0.011	0.019	1	Up
41	Endothelial	P41_Endothelial	SMIM22	0.626443	0.474722	0.011	0.019	1	Up
41	Endothelial	P41_Endothelial	GIT1	0.626443	-0.143297	0.011	0.019	1	Down
41	Endothelial	P41_Endothelial	TUBG1	0.626443	0.215311	0.011	0.019	1	Up
41	Endothelial	P41_Endothelial	PLEKHH3	0.626443	1.07886	0.011	0.019	1	Up
41	Endothelial	P41_Endothelial	CUEDC1	0.626443	0.758252	0.011	0.019	1	Up
41	Endothelial	P41_Endothelial	CCDC47	0.626443	0.256916	0.011	0.019	1	Up
41	Endothelial	P41_Endothelial	C18orf32	0.626443	0.398035	0.011	0.019	1	Up
41	Endothelial	P41_Endothelial	SMAD4	0.626443	0.767956	0.011	0.019	1	Up
41	Endothelial	P41_Endothelial	VPS4B	0.626443	0.701483	0.011	0.019	1	Up
41	Endothelial	P41_Endothelial	CNDP2	0.626443	-0.355559	0.011	0.019	1	Down
41	Endothelial	P41_Endothelial	CD320	0.626443	-0.340378	0.011	0.019	1	Down
41	Endothelial	P41_Endothelial	ZNF317	0.626443	0.179868	0.011	0.019	1	Up
41	Endothelial	P41_Endothelial	COMP	0.626443	1.13364	0.011	0.019	1	Up
41	Endothelial	P41_Endothelial	CCDC97	0.626443	0.316005	0.011	0.019	1	Up
41	Endothelial	P41_Endothelial	BICRA	0.626443	-0.286709	0.011	0.019	1	Down
41	Endothelial	P41_Endothelial	ACSS1	0.626443	1.04505	0.011	0.019	1	Up
41	Endothelial	P41_Endothelial	GID8	0.626443	-0.215188	0.011	0.019	1	Down
41	Endothelial	P41_Endothelial	CBX6	0.626443	0.376585	0.011	0.019	1	Up
41	Endothelial	P41_Endothelial	GRAMD4	0.626443	0.155743	0.011	0.019	1	Up
41	Endothelial	P41_Endothelial	ZMYM3	0.626443	0.407936	0.011	0.019	1	Up
41	Endothelial	P41_Endothelial	FAM122B	0.626443	0.952481	0.011	0.019	1	Up
41	Endothelial	P41_Endothelial	RNF19B	0.626443	0.954044	0.022	0.014	1	Up
41	Endothelial	P41_Endothelial	NRDC	0.626443	1.65498	0.022	0.014	1	Up
41	Endothelial	P41_Endothelial	USP1	0.626443	1.23897	0.022	0.014	1	Up
41	Endothelial	P41_Endothelial	IGFBP5	0.626443	1.92136	0.022	0.014	1	Up
41	Endothelial	P41_Endothelial	TTLL3	0.626443	1.28739	0.022	0.014	1	Up
41	Endothelial	P41_Endothelial	BMP2K	0.626443	1.42208	0.022	0.014	1	Up
41	Endothelial	P41_Endothelial	PRKAA1	0.626443	0.943299	0.022	0.014	1	Up
41	Endothelial	P41_Endothelial	NUDCD2	0.626443	1.37069	0.022	0.014	1	Up
41	Endothelial	P41_Endothelial	CCDC28A	0.626443	0.858767	0.022	0.014	1	Up
41	Endothelial	P41_Endothelial	LY96	0.626443	1.62053	0.022	0.014	1	Up
41	Endothelial	P41_Endothelial	GTPBP4	0.626443	1.08505	0.022	0.014	1	Up
41	Endothelial	P41_Endothelial	INSYN2A	0.626443	1.14519	0.022	0.014	1	Up
41	Endothelial	P41_Endothelial	NDUFS8	0.626443	1.05642	0.022	0.014	1	Up
41	Endothelial	P41_Endothelial	TAOK3	0.626443	1.71693	0.022	0.014	1	Up
41	Endothelial	P41_Endothelial	SNAPC5	0.626443	1.25809	0.022	0.014	1	Up
41	Endothelial	P41_Endothelial	PDE8A	0.626443	1.19103	0.022	0.014	1	Up
41	Endothelial	P41_Endothelial	POLG	0.626443	1.09765	0.022	0.014	1	Up
41	Endothelial	P41_Endothelial	RNF166	0.626443	1.23961	0.022	0.014	1	Up
41	Endothelial	P41_Endothelial	NUFIP2	0.626443	1.54727	0.022	0.014	1	Up
41	Endothelial	P41_Endothelial	TSKU	0.626542	1.55938	0.033	0.024	1	Up
41	Endothelial	P41_Endothelial	CREBBP	0.627611	0.806863	0.043	0.033	1	Up
41	Endothelial	P41_Endothelial	NCOA1	0.628729	0.993576	0.022	0.014	1	Up
41	Endothelial	P41_Endothelial	TASOR	0.629169	0.901651	0.043	0.033	1	Up
41	Endothelial	P41_Endothelial	EIF4EBP2	0.630035	0.390532	0.087	0.071	1	Up
41	Endothelial	P41_Endothelial	SLC25A44	0.630177	1.2606	0.033	0.024	1	Up
41	Endothelial	P41_Endothelial	SH3YL1	0.630177	1.06768	0.033	0.024	1	Up
41	Endothelial	P41_Endothelial	GPX4	0.630496	0.777028	0.054	0.042	1	Up
41	Endothelial	P41_Endothelial	UAP1	0.630728	0.899642	0.043	0.033	1	Up
41	Endothelial	P41_Endothelial	HERC2	0.630728	1.00091	0.043	0.033	1	Up
41	Endothelial	P41_Endothelial	SAFB	0.630728	1.05532	0.043	0.033	1	Up
41	Endothelial	P41_Endothelial	SNRNP25	0.631018	0.661053	0.022	0.014	1	Up
41	Endothelial	P41_Endothelial	SRM	0.631019	0.544995	0.022	0.014	1	Up
41	Endothelial	P41_Endothelial	ZBTB17	0.631019	1.03148	0.022	0.014	1	Up
41	Endothelial	P41_Endothelial	C1orf122	0.631019	1.04019	0.022	0.014	1	Up
41	Endothelial	P41_Endothelial	PPCS	0.631019	0.937785	0.022	0.014	1	Up
41	Endothelial	P41_Endothelial	DR1	0.631019	0.943441	0.022	0.014	1	Up
41	Endothelial	P41_Endothelial	NIT2	0.631019	1.01598	0.022	0.014	1	Up
41	Endothelial	P41_Endothelial	PIK3R4	0.631019	0.908212	0.022	0.014	1	Up
41	Endothelial	P41_Endothelial	ANAPC13	0.631019	0.407375	0.022	0.014	1	Up
41	Endothelial	P41_Endothelial	HAUS3	0.631019	0.91485	0.022	0.014	1	Up
41	Endothelial	P41_Endothelial	SEPSECS	0.631019	0.919965	0.022	0.014	1	Up
41	Endothelial	P41_Endothelial	DCUN1D4	0.631019	0.696939	0.022	0.014	1	Up
41	Endothelial	P41_Endothelial	RUFY3	0.631019	0.285844	0.022	0.014	1	Up
41	Endothelial	P41_Endothelial	AFF1	0.631019	0.870149	0.022	0.014	1	Up
41	Endothelial	P41_Endothelial	OXCT1	0.631019	0.854031	0.022	0.014	1	Up
41	Endothelial	P41_Endothelial	ZFP62	0.631019	1.21487	0.022	0.014	1	Up
41	Endothelial	P41_Endothelial	PPARD	0.631019	0.798742	0.022	0.014	1	Up
41	Endothelial	P41_Endothelial	ASAP1	0.631019	0.895349	0.022	0.014	1	Up
41	Endothelial	P41_Endothelial	XPA	0.631019	0.543517	0.022	0.014	1	Up
41	Endothelial	P41_Endothelial	COX15	0.631019	0.889205	0.022	0.014	1	Up
41	Endothelial	P41_Endothelial	TSPAN4	0.631019	0.764669	0.022	0.014	1	Up
41	Endothelial	P41_Endothelial	PPFIBP2	0.631019	1.32224	0.022	0.014	1	Up
41	Endothelial	P41_Endothelial	PTS	0.631019	0.871402	0.022	0.014	1	Up
41	Endothelial	P41_Endothelial	ADIPOR2	0.631019	1.2818	0.022	0.014	1	Up
41	Endothelial	P41_Endothelial	DDX23	0.631019	0.972784	0.022	0.014	1	Up
41	Endothelial	P41_Endothelial	SPRYD4	0.631019	1.35085	0.022	0.014	1	Up
41	Endothelial	P41_Endothelial	PLXNC1	0.631019	1.10083	0.022	0.014	1	Up
41	Endothelial	P41_Endothelial	CDIPT	0.631019	1.07511	0.022	0.014	1	Up
41	Endothelial	P41_Endothelial	RSPRY1	0.631019	1.05982	0.022	0.014	1	Up
41	Endothelial	P41_Endothelial	ZC3H18	0.631019	0.856829	0.022	0.014	1	Up
41	Endothelial	P41_Endothelial	SEPTIN4	0.631019	0.980731	0.022	0.014	1	Up
41	Endothelial	P41_Endothelial	PGS1	0.631019	1.04523	0.022	0.014	1	Up
41	Endothelial	P41_Endothelial	RNMT	0.631019	1.18198	0.022	0.014	1	Up
41	Endothelial	P41_Endothelial	CSNK1G2	0.631019	0.922821	0.022	0.014	1	Up
41	Endothelial	P41_Endothelial	ACP5	0.631019	0.874147	0.022	0.014	1	Up
41	Endothelial	P41_Endothelial	CYP4F22	0.631019	0.955717	0.022	0.014	1	Up
41	Endothelial	P41_Endothelial	GYS1	0.631019	0.804637	0.022	0.014	1	Up
41	Endothelial	P41_Endothelial	ALDH16A1	0.631019	0.897182	0.022	0.014	1	Up
41	Endothelial	P41_Endothelial	ENTPD6	0.631019	0.906261	0.022	0.014	1	Up
41	Endothelial	P41_Endothelial	ABHD12	0.631019	1.36089	0.022	0.014	1	Up
41	Endothelial	P41_Endothelial	DPM1	0.631019	0.875923	0.022	0.014	1	Up
41	Endothelial	P41_Endothelial	BCL2L13	0.631019	0.970943	0.022	0.014	1	Up
41	Endothelial	P41_Endothelial	GTPBP6	0.631019	0.853247	0.022	0.014	1	Up
41	Endothelial	P41_Endothelial	UXT	0.631019	0.825544	0.022	0.014	1	Up
41	Endothelial	P41_Endothelial	PLS3	0.631998	0.996921	0.033	0.024	1	Up
41	Endothelial	P41_Endothelial	LRRC41	0.633312	0.744495	0.022	0.014	1	Up
41	Endothelial	P41_Endothelial	ARFGAP2	0.633313	0.777833	0.022	0.014	1	Up
41	Endothelial	P41_Endothelial	ARHGEF25	0.633313	0.710528	0.022	0.014	1	Up
41	Endothelial	P41_Endothelial	VAMP3	0.633821	1.08294	0.033	0.024	1	Up
41	Endothelial	P41_Endothelial	PYURF	0.633821	1.7281	0.033	0.024	1	Up
41	Endothelial	P41_Endothelial	NDUFS4	0.633821	1.49749	0.033	0.024	1	Up
41	Endothelial	P41_Endothelial	MORC3	0.633821	1.42871	0.033	0.024	1	Up
41	Endothelial	P41_Endothelial	TAGLN2	0.633852	0.865044	0.043	0.033	1	Up
41	Endothelial	P41_Endothelial	C1QC	0.633852	1.22152	0.043	0.033	1	Up
41	Endothelial	P41_Endothelial	S100A10	0.633852	1.26815	0.043	0.033	1	Up
41	Endothelial	P41_Endothelial	UQCRB	0.633852	1.08011	0.043	0.033	1	Up
41	Endothelial	P41_Endothelial	DDOST	0.63561	0.940278	0.022	0.014	1	Up
41	Endothelial	P41_Endothelial	AGO4	0.63561	0.845777	0.022	0.014	1	Up
41	Endothelial	P41_Endothelial	BCL9	0.63561	0.59183	0.022	0.014	1	Up
41	Endothelial	P41_Endothelial	TOR1AIP1	0.63561	0.530613	0.022	0.014	1	Up
41	Endothelial	P41_Endothelial	QSOX1	0.63561	0.739787	0.022	0.014	1	Up
41	Endothelial	P41_Endothelial	NDUFB3	0.63561	0.677188	0.022	0.014	1	Up
41	Endothelial	P41_Endothelial	INO80D	0.63561	0.763478	0.022	0.014	1	Up
41	Endothelial	P41_Endothelial	DNPEP	0.63561	0.546145	0.022	0.014	1	Up
41	Endothelial	P41_Endothelial	DHX30	0.63561	0.501824	0.022	0.014	1	Up
41	Endothelial	P41_Endothelial	HYAL2	0.63561	0.775434	0.022	0.014	1	Up
41	Endothelial	P41_Endothelial	ABHD14B	0.63561	0.593487	0.022	0.014	1	Up
41	Endothelial	P41_Endothelial	KLHL24	0.63561	0.404117	0.022	0.014	1	Up
41	Endothelial	P41_Endothelial	DNAJB11	0.63561	0.42845	0.022	0.014	1	Up
41	Endothelial	P41_Endothelial	ANKRD50	0.63561	0.905791	0.022	0.014	1	Up
41	Endothelial	P41_Endothelial	DDX60	0.63561	0.475842	0.022	0.014	1	Up
41	Endothelial	P41_Endothelial	LHFPL2	0.63561	0.335649	0.022	0.014	1	Up
41	Endothelial	P41_Endothelial	MBOAT1	0.63561	0.706568	0.022	0.014	1	Up
41	Endothelial	P41_Endothelial	CCDC167	0.63561	0.570293	0.022	0.014	1	Up
41	Endothelial	P41_Endothelial	ATP6V1C1	0.63561	0.55849	0.022	0.014	1	Up
41	Endothelial	P41_Endothelial	EXOSC3	0.63561	0.726105	0.022	0.014	1	Up
41	Endothelial	P41_Endothelial	SNX30	0.63561	0.480825	0.022	0.014	1	Up
41	Endothelial	P41_Endothelial	LDB3	0.63561	0.724975	0.022	0.014	1	Up
41	Endothelial	P41_Endothelial	EMG1	0.63561	0.470457	0.022	0.014	1	Up
41	Endothelial	P41_Endothelial	ATF7IP	0.63561	0.832577	0.022	0.014	1	Up
41	Endothelial	P41_Endothelial	RPAP3	0.63561	0.648915	0.022	0.014	1	Up
41	Endothelial	P41_Endothelial	PHLDA1	0.63561	0.627808	0.022	0.014	1	Up
41	Endothelial	P41_Endothelial	ZDHHC20	0.63561	0.57364	0.022	0.014	1	Up
41	Endothelial	P41_Endothelial	DNAJC15	0.63561	0.427969	0.022	0.014	1	Up
41	Endothelial	P41_Endothelial	NEK3	0.63561	0.922589	0.022	0.014	1	Up
41	Endothelial	P41_Endothelial	FES	0.63561	0.666652	0.022	0.014	1	Up
41	Endothelial	P41_Endothelial	ATP6V0D1	0.63561	0.419695	0.022	0.014	1	Up
41	Endothelial	P41_Endothelial	DHRS7B	0.63561	1.15987	0.022	0.014	1	Up
41	Endothelial	P41_Endothelial	USP36	0.63561	0.525157	0.022	0.014	1	Up
41	Endothelial	P41_Endothelial	SLC16A3	0.63561	1.36755	0.022	0.014	1	Up
41	Endothelial	P41_Endothelial	ESCO1	0.63561	0.766436	0.022	0.014	1	Up
41	Endothelial	P41_Endothelial	AP1M1	0.63561	0.903678	0.022	0.014	1	Up
41	Endothelial	P41_Endothelial	SHKBP1	0.63561	0.677979	0.022	0.014	1	Up
41	Endothelial	P41_Endothelial	ATF6B	0.636982	0.729048	0.043	0.033	1	Up
41	Endothelial	P41_Endothelial	SELENOP	0.637304	0.617853	0.141	0.127	1	Up
41	Endothelial	P41_Endothelial	SMC6	0.637474	1.1264	0.033	0.024	1	Up
41	Endothelial	P41_Endothelial	MTHFD2	0.637474	1.30202	0.033	0.024	1	Up
41	Endothelial	P41_Endothelial	SNRPC	0.637474	0.914545	0.033	0.024	1	Up
41	Endothelial	P41_Endothelial	KCTD20	0.637474	1.13341	0.033	0.024	1	Up
41	Endothelial	P41_Endothelial	FOXP4	0.637474	1.25116	0.033	0.024	1	Up
41	Endothelial	P41_Endothelial	GTF2H5	0.637474	0.958804	0.033	0.024	1	Up
41	Endothelial	P41_Endothelial	RET	0.637474	1.08088	0.033	0.024	1	Up
41	Endothelial	P41_Endothelial	ETV6	0.637474	1.08422	0.033	0.024	1	Up
41	Endothelial	P41_Endothelial	LRCH1	0.637474	1.09059	0.033	0.024	1	Up
41	Endothelial	P41_Endothelial	CYBA	0.637474	0.872754	0.033	0.024	1	Up
41	Endothelial	P41_Endothelial	MGAT4A	0.63791	0.245728	0.022	0.014	1	Up
41	Endothelial	P41_Endothelial	MGAT4B	0.63791	0.565238	0.022	0.014	1	Up
41	Endothelial	P41_Endothelial	HEG1	0.638483	-0.338544	0.043	0.057	1	Down
41	Endothelial	P41_Endothelial	ZNF703	0.638841	-0.150761	0.054	0.071	1	Down
41	Endothelial	P41_Endothelial	CLASRP	0.638857	0.559099	0.054	0.042	1	Up
41	Endothelial	P41_Endothelial	CHCHD2	0.63904	0.533227	0.065	0.052	1	Up
41	Endothelial	P41_Endothelial	RAPGEF1	0.640119	0.711705	0.043	0.033	1	Up
41	Endothelial	P41_Endothelial	UQCRQ	0.640214	0.347059	0.022	0.014	1	Up
41	Endothelial	P41_Endothelial	TMEM181	0.640214	-0.18064	0.022	0.014	1	Down
41	Endothelial	P41_Endothelial	SCP2	0.640214	0.32788	0.022	0.014	1	Up
41	Endothelial	P41_Endothelial	MGAT5	0.640214	0.234646	0.022	0.014	1	Up
41	Endothelial	P41_Endothelial	DTX3L	0.640214	0.643791	0.022	0.014	1	Up
41	Endothelial	P41_Endothelial	RAB28	0.640214	0.163683	0.022	0.014	1	Up
41	Endothelial	P41_Endothelial	RGMB	0.640214	0.604068	0.022	0.014	1	Up
41	Endothelial	P41_Endothelial	AZIN1	0.640214	0.595159	0.022	0.014	1	Up
41	Endothelial	P41_Endothelial	MROH1	0.640214	0.538204	0.022	0.014	1	Up
41	Endothelial	P41_Endothelial	RABGAP1	0.640214	0.165906	0.022	0.014	1	Up
41	Endothelial	P41_Endothelial	C9orf16	0.640214	0.37294	0.022	0.014	1	Up
41	Endothelial	P41_Endothelial	CAT	0.640214	-0.123593	0.022	0.014	1	Down
41	Endothelial	P41_Endothelial	RAB1B	0.640214	0.257532	0.022	0.014	1	Up
41	Endothelial	P41_Endothelial	RHNO1	0.640214	0.283505	0.022	0.014	1	Up
41	Endothelial	P41_Endothelial	TMX1	0.640214	0.706403	0.022	0.014	1	Up
41	Endothelial	P41_Endothelial	AP5M1	0.640214	0.113194	0.022	0.014	1	Up
41	Endothelial	P41_Endothelial	AHSA1	0.640214	0.134215	0.022	0.014	1	Up
41	Endothelial	P41_Endothelial	MOAP1	0.640214	-0.122421	0.022	0.014	1	Down
41	Endothelial	P41_Endothelial	SNRPN	0.640214	0.26039	0.022	0.014	1	Up
41	Endothelial	P41_Endothelial	NAE1	0.640214	0.332104	0.022	0.014	1	Up
41	Endothelial	P41_Endothelial	STX8	0.640214	0.196893	0.022	0.014	1	Up
41	Endothelial	P41_Endothelial	VMP1	0.640214	0.792873	0.022	0.014	1	Up
41	Endothelial	P41_Endothelial	FAAP100	0.640214	-0.208423	0.022	0.014	1	Down
41	Endothelial	P41_Endothelial	DPP9	0.640214	0.357757	0.022	0.014	1	Up
41	Endothelial	P41_Endothelial	NOP56	0.640214	0.700086	0.022	0.014	1	Up
41	Endothelial	P41_Endothelial	DERL3	0.640214	0.409673	0.022	0.014	1	Up
41	Endothelial	P41_Endothelial	ZBTB7A	0.640256	0.639734	0.054	0.042	1	Up
41	Endothelial	P41_Endothelial	UVSSA	0.641136	0.819938	0.033	0.024	1	Up
41	Endothelial	P41_Endothelial	OGDH	0.641136	1.13135	0.033	0.024	1	Up
41	Endothelial	P41_Endothelial	HEXB	0.64297	0.621693	0.033	0.024	1	Up
41	Endothelial	P41_Endothelial	RAB5A	0.643263	0.715377	0.043	0.033	1	Up
41	Endothelial	P41_Endothelial	RABL6	0.643263	0.616344	0.043	0.033	1	Up
41	Endothelial	P41_Endothelial	ATXN10	0.643263	0.647133	0.043	0.033	1	Up
41	Endothelial	P41_Endothelial	GEM	0.644807	0.652127	0.033	0.024	1	Up
41	Endothelial	P41_Endothelial	TUT7	0.644807	0.56239	0.033	0.024	1	Up
41	Endothelial	P41_Endothelial	TIAL1	0.644807	0.863256	0.033	0.024	1	Up
41	Endothelial	P41_Endothelial	UBL3	0.644807	0.588061	0.033	0.024	1	Up
41	Endothelial	P41_Endothelial	PLEKHG3	0.644807	0.784237	0.033	0.024	1	Up
41	Endothelial	P41_Endothelial	NDUFB8	0.644833	0.402012	0.022	0.014	1	Up
41	Endothelial	P41_Endothelial	C11orf49	0.644833	-0.246558	0.022	0.014	1	Down
41	Endothelial	P41_Endothelial	NDRG2	0.644833	0.430882	0.022	0.014	1	Up
41	Endothelial	P41_Endothelial	SYNGR2	0.646165	-0.113085	0.076	0.094	1	Down
41	Endothelial	P41_Endothelial	MICU2	0.646412	0.66076	0.043	0.033	1	Up
41	Endothelial	P41_Endothelial	FBLN5	0.647265	0.576082	0.054	0.042	1	Up
41	Endothelial	P41_Endothelial	RNF10	0.647265	0.261103	0.054	0.042	1	Up
41	Endothelial	P41_Endothelial	DDX17	0.647689	-0.441454	0.043	0.057	1	Down
41	Endothelial	P41_Endothelial	EMC2	0.647989	0.452156	0.043	0.033	1	Up
41	Endothelial	P41_Endothelial	OST4	0.648485	0.364873	0.033	0.024	1	Up
41	Endothelial	P41_Endothelial	HDGF	0.648486	0.652204	0.033	0.024	1	Up
41	Endothelial	P41_Endothelial	DCAF6	0.648486	0.62683	0.033	0.024	1	Up
41	Endothelial	P41_Endothelial	MFF	0.648486	0.58318	0.033	0.024	1	Up
41	Endothelial	P41_Endothelial	DCLK2	0.648486	0.530791	0.033	0.024	1	Up
41	Endothelial	P41_Endothelial	SURF4	0.648486	0.765102	0.033	0.024	1	Up
41	Endothelial	P41_Endothelial	CHMP4A	0.648486	0.5816	0.033	0.024	1	Up
41	Endothelial	P41_Endothelial	NQO1	0.648486	0.266257	0.033	0.024	1	Up
41	Endothelial	P41_Endothelial	TXNDC11	0.649272	0.27793	0.065	0.052	1	Up
41	Endothelial	P41_Endothelial	USF1	0.649465	0.278838	0.022	0.014	1	Up
41	Endothelial	P41_Endothelial	ATRAID	0.649465	0.184643	0.022	0.014	1	Up
41	Endothelial	P41_Endothelial	NFKB1	0.649465	-0.17645	0.022	0.014	1	Down
41	Endothelial	P41_Endothelial	FAM241A	0.649465	0.230721	0.022	0.014	1	Up
41	Endothelial	P41_Endothelial	AGPAT2	0.649465	-0.518056	0.022	0.014	1	Down
41	Endothelial	P41_Endothelial	RFFL	0.649465	-0.625866	0.022	0.014	1	Down
41	Endothelial	P41_Endothelial	TAZ	0.649465	-0.446509	0.022	0.014	1	Down
41	Endothelial	P41_Endothelial	EPHB3	0.649568	0.569322	0.043	0.033	1	Up
41	Endothelial	P41_Endothelial	RANBP9	0.649568	0.581153	0.043	0.033	1	Up
41	Endothelial	P41_Endothelial	TSC22D1	0.649568	0.573593	0.043	0.033	1	Up
41	Endothelial	P41_Endothelial	GRB2	0.649568	0.177409	0.043	0.033	1	Up
41	Endothelial	P41_Endothelial	GPBP1L1	0.650078	0.159712	0.054	0.042	1	Up
41	Endothelial	P41_Endothelial	SDC2	0.650329	0.363204	0.033	0.024	1	Up
41	Endothelial	P41_Endothelial	RCC2	0.652174	0.611104	0.033	0.024	1	Up
41	Endothelial	P41_Endothelial	HDAC1	0.652174	0.415863	0.033	0.024	1	Up
41	Endothelial	P41_Endothelial	RCC1L	0.652174	0.418679	0.033	0.024	1	Up
41	Endothelial	P41_Endothelial	ZC3H3	0.652174	0.750342	0.033	0.024	1	Up
41	Endothelial	P41_Endothelial	BTBD7	0.652174	0.42518	0.033	0.024	1	Up
41	Endothelial	P41_Endothelial	XAF1	0.652174	0.466057	0.033	0.024	1	Up
41	Endothelial	P41_Endothelial	TIMM13	0.652174	0.642868	0.033	0.024	1	Up
41	Endothelial	P41_Endothelial	UGGT1	0.65273	0.430988	0.043	0.033	1	Up
41	Endothelial	P41_Endothelial	IDUA	0.65273	0.520621	0.043	0.033	1	Up
41	Endothelial	P41_Endothelial	LTBP3	0.65273	0.557846	0.043	0.033	1	Up
41	Endothelial	P41_Endothelial	TXNIP	0.65544	0.174805	0.109	0.132	1	Up
41	Endothelial	P41_Endothelial	MSTO1	0.65587	0.475286	0.033	0.024	1	Up
41	Endothelial	P41_Endothelial	NEURL3	0.65587	0.287882	0.033	0.024	1	Up
41	Endothelial	P41_Endothelial	TRAK1	0.65587	0.136906	0.033	0.024	1	Up
41	Endothelial	P41_Endothelial	OGFRL1	0.65587	0.241658	0.033	0.024	1	Up
41	Endothelial	P41_Endothelial	TUSC3	0.65587	0.534086	0.033	0.024	1	Up
41	Endothelial	P41_Endothelial	CACUL1	0.65587	0.372177	0.033	0.024	1	Up
41	Endothelial	P41_Endothelial	RTF1	0.65587	0.615821	0.033	0.024	1	Up
41	Endothelial	P41_Endothelial	TUFM	0.65587	0.497692	0.033	0.024	1	Up
41	Endothelial	P41_Endothelial	SMS	0.65587	0.419523	0.033	0.024	1	Up
41	Endothelial	P41_Endothelial	SMARCA2	0.655899	0.401026	0.043	0.033	1	Up
41	Endothelial	P41_Endothelial	AUP1	0.657721	0.381617	0.033	0.024	1	Up
41	Endothelial	P41_Endothelial	CCDC12	0.659074	0.242393	0.043	0.033	1	Up
41	Endothelial	P41_Endothelial	EXOC4	0.659074	0.354835	0.043	0.033	1	Up
41	Endothelial	P41_Endothelial	C16orf72	0.659074	0.469957	0.043	0.033	1	Up
41	Endothelial	P41_Endothelial	GIMAP8	0.659575	0.329769	0.033	0.024	1	Up
41	Endothelial	P41_Endothelial	FAM32A	0.659575	0.386592	0.033	0.024	1	Up
41	Endothelial	P41_Endothelial	UHMK1	0.662255	0.145331	0.043	0.033	1	Up
41	Endothelial	P41_Endothelial	CALHM2	0.663288	0.109472	0.033	0.024	1	Up
41	Endothelial	P41_Endothelial	PSMD9	0.663288	0.158719	0.033	0.024	1	Up
41	Endothelial	P41_Endothelial	GATA3	0.66447	0.159019	0.174	0.156	1	Up
41	Endothelial	P41_Endothelial	UBE2Q1	0.665442	0.222107	0.043	0.033	1	Up
41	Endothelial	P41_Endothelial	SPIN1	0.665442	0.293934	0.043	0.033	1	Up
41	Endothelial	P41_Endothelial	NRARP	0.667009	0.259257	0.033	0.024	1	Up
41	Endothelial	P41_Endothelial	CAMK2G	0.667009	-0.237211	0.033	0.024	1	Down
41	Endothelial	P41_Endothelial	AATF	0.667009	-0.156206	0.033	0.024	1	Down
41	Endothelial	P41_Endothelial	SBNO2	0.667058	0.19493	0.054	0.042	1	Up
41	Endothelial	P41_Endothelial	ATP2C1	0.668635	0.143963	0.043	0.033	1	Up
41	Endothelial	P41_Endothelial	C7orf50	0.668635	-0.108804	0.043	0.033	1	Down
41	Endothelial	P41_Endothelial	FRMD4A	0.668873	-0.395293	0.033	0.024	1	Down
41	Endothelial	P41_Endothelial	PALM2-AKAP2	0.669143	-0.617069	0.033	0.042	1	Down
41	Endothelial	P41_Endothelial	OGG1	0.670739	-0.438034	0.033	0.024	1	Down
41	Endothelial	P41_Endothelial	PODXL	0.671609	0.251079	0.043	0.057	1	Up
41	Endothelial	P41_Endothelial	WDR26	0.674288	0.165146	0.043	0.057	1	Up
41	Endothelial	P41_Endothelial	CAAP1	0.674477	-0.452702	0.033	0.024	1	Down
41	Endothelial	P41_Endothelial	VEGFB	0.676972	0.587909	0.043	0.057	1	Up
41	Endothelial	P41_Endothelial	FOXA1	0.676972	0.230714	0.043	0.057	1	Up
41	Endothelial	P41_Endothelial	ITM2B	0.678421	0.463454	0.087	0.075	1	Up
41	Endothelial	P41_Endothelial	OGA	0.679659	0.250605	0.043	0.057	1	Up
41	Endothelial	P41_Endothelial	LAPTM4A	0.679908	-0.43329	0.033	0.042	1	Down
41	Endothelial	P41_Endothelial	UGCG	0.679908	-0.827609	0.033	0.042	1	Down
41	Endothelial	P41_Endothelial	ERF	0.681451	-0.754155	0.033	0.042	1	Down
41	Endothelial	P41_Endothelial	DAB2	0.682995	-0.429638	0.033	0.042	1	Down
41	Endothelial	P41_Endothelial	CHD9	0.682996	-0.390123	0.033	0.042	1	Down
41	Endothelial	P41_Endothelial	MTCH1	0.686089	-0.342524	0.033	0.042	1	Down
41	Endothelial	P41_Endothelial	NOP53	0.689187	-0.365027	0.033	0.042	1	Down
41	Endothelial	P41_Endothelial	BHLHE40	0.689647	-0.20217	0.087	0.104	1	Down
41	Endothelial	P41_Endothelial	EIF3A	0.692291	-0.230389	0.033	0.042	1	Down
41	Endothelial	P41_Endothelial	TPP1	0.6954	-0.102968	0.033	0.042	1	Down
41	Endothelial	P41_Endothelial	KTN1	0.6954	-0.2712	0.033	0.042	1	Down
41	Endothelial	P41_Endothelial	SNU13	0.6954	-0.312064	0.033	0.042	1	Down
41	Endothelial	P41_Endothelial	TSPYL1	0.698513	-0.292211	0.033	0.042	1	Down
41	Endothelial	P41_Endothelial	ATP2B1	0.698514	-0.209334	0.033	0.042	1	Down
41	Endothelial	P41_Endothelial	BST2	0.700812	-0.304902	0.054	0.066	1	Down
41	Endothelial	P41_Endothelial	UBE2B	0.701632	0.425279	0.033	0.042	1	Up
41	Endothelial	P41_Endothelial	DUSP22	0.701632	-0.135577	0.033	0.042	1	Down
41	Endothelial	P41_Endothelial	PLXND1	0.702784	0.129898	0.098	0.118	1	Up
41	Endothelial	P41_Endothelial	MT-CO2	0.70316	0.561633	0.283	0.302	1	Up
41	Endothelial	P41_Endothelial	MYH9	0.703449	-0.329206	0.076	0.09	1	Down
41	Endothelial	P41_Endothelial	CAPN2	0.705836	-0.266092	0.054	0.066	1	Down
41	Endothelial	P41_Endothelial	S100A13	0.711019	0.417264	0.033	0.042	1	Up
41	Endothelial	P41_Endothelial	CIB1	0.711019	0.335811	0.033	0.042	1	Up
41	Endothelial	P41_Endothelial	COLGALT1	0.711019	0.470125	0.033	0.042	1	Up
41	Endothelial	P41_Endothelial	PSMD13	0.714158	0.194741	0.033	0.042	1	Up
41	Endothelial	P41_Endothelial	CHSY1	0.714659	-0.217849	0.054	0.066	1	Down
41	Endothelial	P41_Endothelial	PIK3R3	0.716253	0.496875	0.076	0.066	1	Up
41	Endothelial	P41_Endothelial	SH3GLB1	0.717302	0.977136	0.033	0.042	1	Up
41	Endothelial	P41_Endothelial	EVA1B	0.72045	0.332189	0.033	0.042	1	Up
41	Endothelial	P41_Endothelial	MAN2B1	0.721851	-1.79706	0.022	0.028	1	Down
41	Endothelial	P41_Endothelial	PTAR1	0.725691	-1.21316	0.022	0.028	1	Down
41	Endothelial	P41_Endothelial	CYP20A1	0.729537	-1.18345	0.022	0.028	1	Down
41	Endothelial	P41_Endothelial	LDB2	0.729537	-1.16427	0.022	0.028	1	Down
41	Endothelial	P41_Endothelial	TMEM273	0.729537	-1.15609	0.022	0.028	1	Down
41	Endothelial	P41_Endothelial	DDX39A	0.729537	-0.959579	0.022	0.028	1	Down
41	Endothelial	P41_Endothelial	ERCC1	0.729537	-1.08776	0.022	0.028	1	Down
41	Endothelial	P41_Endothelial	CELSR1	0.729537	-1.19844	0.022	0.028	1	Down
41	Endothelial	P41_Endothelial	BTG1	0.730782	0.225075	0.076	0.066	1	Up
41	Endothelial	P41_Endothelial	UACA	0.731145	-0.132044	0.054	0.066	1	Down
41	Endothelial	P41_Endothelial	BSCL2	0.73339	-0.993642	0.022	0.028	1	Down
41	Endothelial	P41_Endothelial	OXA1L	0.73339	-1.00991	0.022	0.028	1	Down
41	Endothelial	P41_Endothelial	EMC4	0.73339	-0.631134	0.022	0.028	1	Down
41	Endothelial	P41_Endothelial	PLEKHG2	0.73339	-0.639717	0.022	0.028	1	Down
41	Endothelial	P41_Endothelial	OSBPL9	0.73725	-0.994779	0.022	0.028	1	Down
41	Endothelial	P41_Endothelial	TRAK2	0.73725	-1.01527	0.022	0.028	1	Down
41	Endothelial	P41_Endothelial	GOLGB1	0.73725	-0.582703	0.022	0.028	1	Down
41	Endothelial	P41_Endothelial	TMEM44	0.73725	-0.632787	0.022	0.028	1	Down
41	Endothelial	P41_Endothelial	TMEM9B	0.73725	-0.716699	0.022	0.028	1	Down
41	Endothelial	P41_Endothelial	DAAM1	0.73725	-1.16084	0.022	0.028	1	Down
41	Endothelial	P41_Endothelial	PPP2R5E	0.73725	-1.02711	0.022	0.028	1	Down
41	Endothelial	P41_Endothelial	MDM4	0.737971	0.373995	0.065	0.08	1	Up
41	Endothelial	P41_Endothelial	HNRNPDL	0.738797	0.423252	0.054	0.066	1	Up
41	Endothelial	P41_Endothelial	DNAJC11	0.739182	-0.468407	0.022	0.028	1	Down
41	Endothelial	P41_Endothelial	PRSS23	0.739182	0.220325	0.228	0.222	1	Up
41	Endothelial	P41_Endothelial	ZMPSTE24	0.741116	-0.456594	0.022	0.028	1	Down
41	Endothelial	P41_Endothelial	MZB1	0.741116	-1.11606	0.022	0.028	1	Down
41	Endothelial	P41_Endothelial	AKIRIN2	0.741116	-0.495393	0.022	0.028	1	Down
41	Endothelial	P41_Endothelial	GIMAP4	0.741116	-0.847458	0.022	0.028	1	Down
41	Endothelial	P41_Endothelial	ZFAND1	0.741116	-0.390948	0.022	0.028	1	Down
41	Endothelial	P41_Endothelial	GRK2	0.741116	-0.271745	0.022	0.028	1	Down
41	Endothelial	P41_Endothelial	SEC23A	0.741116	-0.640197	0.022	0.028	1	Down
41	Endothelial	P41_Endothelial	COPS3	0.741116	-0.562338	0.022	0.028	1	Down
41	Endothelial	P41_Endothelial	ACE	0.741116	-0.273692	0.022	0.028	1	Down
41	Endothelial	P41_Endothelial	CLPTM1	0.741116	-0.643335	0.022	0.028	1	Down
41	Endothelial	P41_Endothelial	PBRM1	0.743052	-0.197043	0.022	0.028	1	Down
41	Endothelial	P41_Endothelial	IGFBP2	0.743913	0.246587	0.054	0.066	1	Up
41	Endothelial	P41_Endothelial	FAM20B	0.744989	-0.423286	0.022	0.028	1	Down
41	Endothelial	P41_Endothelial	PDCD6IP	0.744989	-0.579105	0.022	0.028	1	Down
41	Endothelial	P41_Endothelial	MXD4	0.744989	-0.369424	0.022	0.028	1	Down
41	Endothelial	P41_Endothelial	LRPAP1	0.744989	-0.347452	0.022	0.028	1	Down
41	Endothelial	P41_Endothelial	PGRMC2	0.744989	-0.322272	0.022	0.028	1	Down
41	Endothelial	P41_Endothelial	SETD7	0.744989	-0.284823	0.022	0.028	1	Down
41	Endothelial	P41_Endothelial	CARD19	0.744989	-0.381257	0.022	0.028	1	Down
41	Endothelial	P41_Endothelial	LARP4	0.744989	-0.56376	0.022	0.028	1	Down
41	Endothelial	P41_Endothelial	FBRSL1	0.744989	-0.537669	0.022	0.028	1	Down
41	Endothelial	P41_Endothelial	KMT2B	0.746928	-0.213723	0.022	0.028	1	Down
41	Endothelial	P41_Endothelial	FBXW5	0.748869	-0.261043	0.022	0.028	1	Down
41	Endothelial	P41_Endothelial	STK24	0.748869	-0.278014	0.022	0.028	1	Down
41	Endothelial	P41_Endothelial	GPRC5B	0.748869	-0.556899	0.022	0.028	1	Down
41	Endothelial	P41_Endothelial	IRX3	0.748869	-0.279445	0.022	0.028	1	Down
41	Endothelial	P41_Endothelial	ZNF83	0.748869	0.450891	0.022	0.028	1	Up
41	Endothelial	P41_Endothelial	BACE2	0.748869	-0.360633	0.022	0.028	1	Down
41	Endothelial	P41_Endothelial	ZMYM2	0.749126	1.16249	0.054	0.047	1	Up
41	Endothelial	P41_Endothelial	WDR83OS	0.75071	0.135813	0.065	0.057	1	Up
41	Endothelial	P41_Endothelial	PRPF31	0.750811	-0.316465	0.022	0.028	1	Down
41	Endothelial	P41_Endothelial	CYB5R3	0.752	-0.433056	0.076	0.085	1	Down
41	Endothelial	P41_Endothelial	SH3RF1	0.752755	0.144422	0.022	0.028	1	Up
41	Endothelial	P41_Endothelial	SAP30	0.752755	-0.104452	0.022	0.028	1	Down
41	Endothelial	P41_Endothelial	ZDHHC17	0.752755	-0.106088	0.022	0.028	1	Down
41	Endothelial	P41_Endothelial	MIB1	0.752755	-0.198144	0.022	0.028	1	Down
41	Endothelial	P41_Endothelial	GLG1	0.7547	-0.210604	0.022	0.028	1	Down
41	Endothelial	P41_Endothelial	WFDC2	0.755983	0.399531	0.065	0.057	1	Up
41	Endothelial	P41_Endothelial	MAPKAPK2	0.75631	-0.242621	0.043	0.052	1	Down
41	Endothelial	P41_Endothelial	MTLN	0.756647	0.168175	0.022	0.028	1	Up
41	Endothelial	P41_Endothelial	SPATS2L	0.756647	-0.368099	0.022	0.028	1	Down
41	Endothelial	P41_Endothelial	CCNG2	0.756647	-0.167863	0.022	0.028	1	Down
41	Endothelial	P41_Endothelial	TRAM2	0.756647	0.208954	0.022	0.028	1	Up
41	Endothelial	P41_Endothelial	DENND11	0.756647	0.232363	0.022	0.028	1	Up
41	Endothelial	P41_Endothelial	SH3GLB2	0.756647	0.209418	0.022	0.028	1	Up
41	Endothelial	P41_Endothelial	ARHGEF1	0.756647	0.155446	0.022	0.028	1	Up
41	Endothelial	P41_Endothelial	MYOF	0.757749	-0.284311	0.043	0.052	1	Down
41	Endothelial	P41_Endothelial	ACAP2	0.758595	0.285275	0.022	0.028	1	Up
41	Endothelial	P41_Endothelial	FXYD3	0.758625	0.319359	0.065	0.057	1	Up
41	Endothelial	P41_Endothelial	PRPF4B	0.760545	0.472984	0.022	0.028	1	Up
41	Endothelial	P41_Endothelial	LIX1L	0.760545	0.200919	0.022	0.028	1	Up
41	Endothelial	P41_Endothelial	CKS1B	0.760545	0.379536	0.022	0.028	1	Up
41	Endothelial	P41_Endothelial	CD164	0.760545	0.246094	0.022	0.028	1	Up
41	Endothelial	P41_Endothelial	SLF2	0.760545	0.171972	0.022	0.028	1	Up
41	Endothelial	P41_Endothelial	PITPNM2	0.760545	0.622449	0.022	0.028	1	Up
41	Endothelial	P41_Endothelial	PSMC1	0.760545	0.411658	0.022	0.028	1	Up
41	Endothelial	P41_Endothelial	TAF1C	0.760545	0.445063	0.022	0.028	1	Up
41	Endothelial	P41_Endothelial	BSG	0.760545	0.290611	0.022	0.028	1	Up
41	Endothelial	P41_Endothelial	RRAS	0.760545	-0.138548	0.022	0.028	1	Down
41	Endothelial	P41_Endothelial	MARCH6	0.763514	0.327384	0.043	0.052	1	Up
41	Endothelial	P41_Endothelial	MGLL	0.76445	0.581937	0.022	0.028	1	Up
41	Endothelial	P41_Endothelial	TCF12	0.76445	0.13004	0.022	0.028	1	Up
41	Endothelial	P41_Endothelial	CD63	0.765052	0.116302	0.076	0.066	1	Up
41	Endothelial	P41_Endothelial	CCDC85B	0.766402	-0.171312	0.043	0.052	1	Down
41	Endothelial	P41_Endothelial	MAF	0.767847	0.490023	0.054	0.047	1	Up
41	Endothelial	P41_Endothelial	APH1A	0.76836	0.680433	0.022	0.028	1	Up
41	Endothelial	P41_Endothelial	OTUD4	0.76836	0.730779	0.022	0.028	1	Up
41	Endothelial	P41_Endothelial	AFF4	0.76836	0.753417	0.022	0.028	1	Up
41	Endothelial	P41_Endothelial	VPS36	0.76836	0.611306	0.022	0.028	1	Up
41	Endothelial	P41_Endothelial	DICER1	0.76836	0.526445	0.022	0.028	1	Up
41	Endothelial	P41_Endothelial	CD36	0.768715	-0.39691	0.065	0.075	1	Down
41	Endothelial	P41_Endothelial	ANXA11	0.769293	-0.309092	0.043	0.052	1	Down
41	Endothelial	P41_Endothelial	TAX1BP3	0.769293	-0.166428	0.043	0.052	1	Down
41	Endothelial	P41_Endothelial	ADGRA2	0.769827	1.10367	0.043	0.038	1	Up
41	Endothelial	P41_Endothelial	GRINA	0.769827	1.00062	0.043	0.038	1	Up
41	Endothelial	P41_Endothelial	SEC11A	0.770169	0.547588	0.087	0.08	1	Up
41	Endothelial	P41_Endothelial	NOTCH3	0.770218	0.179868	0.109	0.099	1	Up
41	Endothelial	P41_Endothelial	TMUB2	0.772187	0.347068	0.043	0.052	1	Up
41	Endothelial	P41_Endothelial	COPB1	0.773048	1.00397	0.043	0.038	1	Up
41	Endothelial	P41_Endothelial	RAB5C	0.775084	-0.238514	0.043	0.052	1	Down
41	Endothelial	P41_Endothelial	ITGB1	0.7795	1.04178	0.043	0.038	1	Up
41	Endothelial	P41_Endothelial	PYGB	0.789207	0.949284	0.043	0.038	1	Up
41	Endothelial	P41_Endothelial	TMEM50B	0.789617	0.393197	0.043	0.052	1	Up
41	Endothelial	P41_Endothelial	LUC7L2	0.795697	0.630308	0.043	0.038	1	Up
41	Endothelial	P41_Endothelial	SERINC3	0.795697	0.443398	0.043	0.038	1	Up
41	Endothelial	P41_Endothelial	LRP1	0.8022	0.412867	0.043	0.038	1	Up
41	Endothelial	P41_Endothelial	TBC1D9	0.802201	0.507731	0.043	0.038	1	Up
41	Endothelial	P41_Endothelial	LAMP1	0.802751	0.762419	0.076	0.071	1	Up
41	Endothelial	P41_Endothelial	TUBB	0.807016	1.17679	0.033	0.028	1	Up
41	Endothelial	P41_Endothelial	MAPRE1	0.807016	1.51164	0.033	0.028	1	Up
41	Endothelial	P41_Endothelial	ATP6V0E1	0.807965	-0.290086	0.054	0.061	1	Down
41	Endothelial	P41_Endothelial	RABEP1	0.810656	-0.370455	0.054	0.061	1	Down
41	Endothelial	P41_Endothelial	EEF1B2	0.810764	1.17558	0.033	0.028	1	Up
41	Endothelial	P41_Endothelial	ARHGEF3	0.810764	1.39406	0.033	0.028	1	Up
41	Endothelial	P41_Endothelial	REXO2	0.810764	0.860069	0.033	0.028	1	Up
41	Endothelial	P41_Endothelial	CNOT8	0.810909	-0.692349	0.033	0.038	1	Down
41	Endothelial	P41_Endothelial	TRMT1L	0.812296	-0.941939	0.011	0.014	1	Down
41	Endothelial	P41_Endothelial	ACTR2	0.812296	-1.41146	0.011	0.014	1	Down
41	Endothelial	P41_Endothelial	SCRN3	0.812296	-0.919912	0.011	0.014	1	Down
41	Endothelial	P41_Endothelial	PMS1	0.812296	-1.72759	0.011	0.014	1	Down
41	Endothelial	P41_Endothelial	DGKD	0.812296	-0.569523	0.011	0.014	1	Down
41	Endothelial	P41_Endothelial	CAMK1	0.812296	-1.29456	0.011	0.014	1	Down
41	Endothelial	P41_Endothelial	ACAD9	0.812296	-1.19891	0.011	0.014	1	Down
41	Endothelial	P41_Endothelial	PDE4D	0.812296	-1.46051	0.011	0.014	1	Down
41	Endothelial	P41_Endothelial	CDKN1A	0.812296	-1.02497	0.011	0.014	1	Down
41	Endothelial	P41_Endothelial	TRAF3IP2	0.812296	-1.56402	0.011	0.014	1	Down
41	Endothelial	P41_Endothelial	AIG1	0.812296	-1.07657	0.011	0.014	1	Down
41	Endothelial	P41_Endothelial	MPC1	0.812296	-1.59244	0.011	0.014	1	Down
41	Endothelial	P41_Endothelial	KDELR2	0.812296	-0.896239	0.011	0.014	1	Down
41	Endothelial	P41_Endothelial	NUP42	0.812296	-1.74858	0.011	0.014	1	Down
41	Endothelial	P41_Endothelial	TRIM56	0.812296	-1.54717	0.011	0.014	1	Down
41	Endothelial	P41_Endothelial	COPS5	0.812296	-0.890289	0.011	0.014	1	Down
41	Endothelial	P41_Endothelial	CPQ	0.812296	-0.967678	0.011	0.014	1	Down
41	Endothelial	P41_Endothelial	ADO	0.812296	-1.65928	0.011	0.014	1	Down
41	Endothelial	P41_Endothelial	PDLIM1	0.812296	-1.23285	0.011	0.014	1	Down
41	Endothelial	P41_Endothelial	ARL3	0.812296	-1.35315	0.011	0.014	1	Down
41	Endothelial	P41_Endothelial	TMEM41B	0.812296	-1.2662	0.011	0.014	1	Down
41	Endothelial	P41_Endothelial	DKK3	0.812296	-0.890498	0.011	0.014	1	Down
41	Endothelial	P41_Endothelial	RNF121	0.812296	-0.987863	0.011	0.014	1	Down
41	Endothelial	P41_Endothelial	ROBO3	0.812296	-2.33081	0.011	0.014	1	Down
41	Endothelial	P41_Endothelial	NAA25	0.812296	-0.818819	0.011	0.014	1	Down
41	Endothelial	P41_Endothelial	SUPT20H	0.812296	-1.16038	0.011	0.014	1	Down
41	Endothelial	P41_Endothelial	GPALPP1	0.812296	-1.31079	0.011	0.014	1	Down
41	Endothelial	P41_Endothelial	KCTD12	0.812296	-1.71841	0.011	0.014	1	Down
41	Endothelial	P41_Endothelial	CEP128	0.812296	-0.995144	0.011	0.014	1	Down
41	Endothelial	P41_Endothelial	ZC3H14	0.812296	-0.897463	0.011	0.014	1	Down
41	Endothelial	P41_Endothelial	GTF2A2	0.812296	-1.22683	0.011	0.014	1	Down
41	Endothelial	P41_Endothelial	ZNF75A	0.812296	-1.43143	0.011	0.014	1	Down
41	Endothelial	P41_Endothelial	SPNS2	0.812296	-1.47763	0.011	0.014	1	Down
41	Endothelial	P41_Endothelial	HDAC5	0.812296	-1.78191	0.011	0.014	1	Down
41	Endothelial	P41_Endothelial	TTC39C	0.812296	-0.961941	0.011	0.014	1	Down
41	Endothelial	P41_Endothelial	RELCH	0.812296	-0.700963	0.011	0.014	1	Down
41	Endothelial	P41_Endothelial	MVB12A	0.812296	-1.54692	0.011	0.014	1	Down
41	Endothelial	P41_Endothelial	SYNJ1	0.812296	-0.525673	0.011	0.014	1	Down
41	Endothelial	P41_Endothelial	SCARF2	0.812296	-0.96349	0.011	0.014	1	Down
41	Endothelial	P41_Endothelial	SNRNP200	0.812639	1.0441	0.033	0.028	1	Up
41	Endothelial	P41_Endothelial	LAMTOR4	0.81302	0.890888	0.043	0.052	1	Up
41	Endothelial	P41_Endothelial	MAP4K4	0.814315	-0.530112	0.033	0.038	1	Down
41	Endothelial	P41_Endothelial	YTHDC1	0.814315	-0.470789	0.033	0.038	1	Down
41	Endothelial	P41_Endothelial	FZD4	0.814315	-0.722354	0.033	0.038	1	Down
41	Endothelial	P41_Endothelial	ANAPC5	0.814315	-0.635697	0.033	0.038	1	Down
41	Endothelial	P41_Endothelial	EIF4E2	0.814517	0.76282	0.033	0.028	1	Up
41	Endothelial	P41_Endothelial	PDGFA	0.814517	0.834989	0.033	0.028	1	Up
41	Endothelial	P41_Endothelial	LGALS3	0.814517	1.08105	0.033	0.028	1	Up
41	Endothelial	P41_Endothelial	CANT1	0.814517	0.785843	0.033	0.028	1	Up
41	Endothelial	P41_Endothelial	UBE2V1	0.814517	1.34288	0.033	0.028	1	Up
41	Endothelial	P41_Endothelial	ACBD6	0.815087	-0.899648	0.011	0.014	1	Down
41	Endothelial	P41_Endothelial	CDK16	0.817724	-0.333895	0.033	0.038	1	Down
41	Endothelial	P41_Endothelial	ZDHHC18	0.817882	-0.752349	0.011	0.014	1	Down
41	Endothelial	P41_Endothelial	THEMIS2	0.817882	-0.518298	0.011	0.014	1	Down
41	Endothelial	P41_Endothelial	RRAGC	0.817882	-0.700869	0.011	0.014	1	Down
41	Endothelial	P41_Endothelial	ILF2	0.817882	-0.417147	0.011	0.014	1	Down
41	Endothelial	P41_Endothelial	POGK	0.817882	-0.53287	0.011	0.014	1	Down
41	Endothelial	P41_Endothelial	PLEKHA6	0.817882	-0.484722	0.011	0.014	1	Down
41	Endothelial	P41_Endothelial	NTPCR	0.817882	-0.916719	0.011	0.014	1	Down
41	Endothelial	P41_Endothelial	CDC42EP3	0.817882	-0.435244	0.011	0.014	1	Down
41	Endothelial	P41_Endothelial	CNPPD1	0.817882	-1.18541	0.011	0.014	1	Down
41	Endothelial	P41_Endothelial	ACKR3	0.817882	-0.479928	0.011	0.014	1	Down
41	Endothelial	P41_Endothelial	KAT2B	0.817882	-0.720168	0.011	0.014	1	Down
41	Endothelial	P41_Endothelial	SEC22C	0.817882	-0.657316	0.011	0.014	1	Down
41	Endothelial	P41_Endothelial	PSMD6	0.817882	-0.530287	0.011	0.014	1	Down
41	Endothelial	P41_Endothelial	RPN1	0.817882	-0.587109	0.011	0.014	1	Down
41	Endothelial	P41_Endothelial	SLC33A1	0.817882	-0.749574	0.011	0.014	1	Down
41	Endothelial	P41_Endothelial	CXCL2	0.817882	-0.52826	0.011	0.014	1	Down
41	Endothelial	P41_Endothelial	SKP2	0.817882	-0.962326	0.011	0.014	1	Down
41	Endothelial	P41_Endothelial	TNPO1	0.817882	-0.533056	0.011	0.014	1	Down
41	Endothelial	P41_Endothelial	MAPK13	0.817882	-0.490851	0.011	0.014	1	Down
41	Endothelial	P41_Endothelial	CD109	0.817882	-0.442486	0.011	0.014	1	Down
41	Endothelial	P41_Endothelial	PREP	0.817882	-0.643509	0.011	0.014	1	Down
41	Endothelial	P41_Endothelial	CDC40	0.817882	-0.75881	0.011	0.014	1	Down
41	Endothelial	P41_Endothelial	ADCY1	0.817882	-0.714732	0.011	0.014	1	Down
41	Endothelial	P41_Endothelial	MEPCE	0.817882	-0.33392	0.011	0.014	1	Down
41	Endothelial	P41_Endothelial	STMP1	0.817882	-0.844441	0.011	0.014	1	Down
41	Endothelial	P41_Endothelial	PARP12	0.817882	-0.376926	0.011	0.014	1	Down
41	Endothelial	P41_Endothelial	LYN	0.817882	-0.477365	0.011	0.014	1	Down
41	Endothelial	P41_Endothelial	MTBP	0.817882	-0.2641	0.011	0.014	1	Down
41	Endothelial	P41_Endothelial	ECM2	0.817882	-0.366441	0.011	0.014	1	Down
41	Endothelial	P41_Endothelial	C9orf78	0.817882	-0.738708	0.011	0.014	1	Down
41	Endothelial	P41_Endothelial	ZMYND19	0.817882	-0.251477	0.011	0.014	1	Down
41	Endothelial	P41_Endothelial	DIP2C	0.817882	-1.06382	0.011	0.014	1	Down
41	Endothelial	P41_Endothelial	CCDC7	0.817882	-0.542881	0.011	0.014	1	Down
41	Endothelial	P41_Endothelial	ILK	0.817882	-1.17905	0.011	0.014	1	Down
41	Endothelial	P41_Endothelial	DNAJC24	0.817882	-0.377213	0.011	0.014	1	Down
41	Endothelial	P41_Endothelial	ACP2	0.817882	-0.789331	0.011	0.014	1	Down
41	Endothelial	P41_Endothelial	COX8A	0.817882	-0.736843	0.011	0.014	1	Down
41	Endothelial	P41_Endothelial	YIF1A	0.817882	-0.382415	0.011	0.014	1	Down
41	Endothelial	P41_Endothelial	PRCP	0.817882	-0.452871	0.011	0.014	1	Down
41	Endothelial	P41_Endothelial	FAM76B	0.817882	-0.438819	0.011	0.014	1	Down
41	Endothelial	P41_Endothelial	DRAM1	0.817882	-0.64691	0.011	0.014	1	Down
41	Endothelial	P41_Endothelial	ASCL1	0.817882	-0.577667	0.011	0.014	1	Down
41	Endothelial	P41_Endothelial	CCNB1IP1	0.817882	-1.14499	0.011	0.014	1	Down
41	Endothelial	P41_Endothelial	METTL3	0.817882	-0.406416	0.011	0.014	1	Down
41	Endothelial	P41_Endothelial	EAPP	0.817882	-1.41656	0.011	0.014	1	Down
41	Endothelial	P41_Endothelial	TMED10	0.817882	-1.43149	0.011	0.014	1	Down
41	Endothelial	P41_Endothelial	EMC7	0.817882	-0.948854	0.011	0.014	1	Down
41	Endothelial	P41_Endothelial	GOLGA8B	0.817882	-0.584747	0.011	0.014	1	Down
41	Endothelial	P41_Endothelial	MAPKBP1	0.817882	-1.03558	0.011	0.014	1	Down
41	Endothelial	P41_Endothelial	SORD	0.817882	-0.752173	0.011	0.014	1	Down
41	Endothelial	P41_Endothelial	HMG20A	0.817882	-0.540139	0.011	0.014	1	Down
41	Endothelial	P41_Endothelial	FAM234A	0.817882	-0.728989	0.011	0.014	1	Down
41	Endothelial	P41_Endothelial	UTP4	0.817882	-0.533753	0.011	0.014	1	Down
41	Endothelial	P41_Endothelial	NOB1	0.817882	-0.61086	0.011	0.014	1	Down
41	Endothelial	P41_Endothelial	TERF2IP	0.817882	-0.617558	0.011	0.014	1	Down
41	Endothelial	P41_Endothelial	PIGL	0.817882	-0.726883	0.011	0.014	1	Down
41	Endothelial	P41_Endothelial	ALDH3A2	0.817882	-0.518008	0.011	0.014	1	Down
41	Endothelial	P41_Endothelial	LYRM9	0.817882	-1.32867	0.011	0.014	1	Down
41	Endothelial	P41_Endothelial	MIF4GD	0.817882	-0.472458	0.011	0.014	1	Down
41	Endothelial	P41_Endothelial	ENGASE	0.817882	-0.620793	0.011	0.014	1	Down
41	Endothelial	P41_Endothelial	SHC2	0.817882	-1.48339	0.011	0.014	1	Down
41	Endothelial	P41_Endothelial	CYP4F8	0.817882	-0.25686	0.011	0.014	1	Down
41	Endothelial	P41_Endothelial	BCL3	0.817882	-0.711322	0.011	0.014	1	Down
41	Endothelial	P41_Endothelial	RELB	0.817882	-1.31988	0.011	0.014	1	Down
41	Endothelial	P41_Endothelial	NOVA2	0.817882	-0.99384	0.011	0.014	1	Down
41	Endothelial	P41_Endothelial	RUVBL2	0.817882	-0.663	0.011	0.014	1	Down
41	Endothelial	P41_Endothelial	RALGAPA2	0.817882	-0.21736	0.011	0.014	1	Down
41	Endothelial	P41_Endothelial	BPIFB1	0.817882	-0.805973	0.011	0.014	1	Down
41	Endothelial	P41_Endothelial	RAE1	0.817882	-1.16491	0.011	0.014	1	Down
41	Endothelial	P41_Endothelial	UFD1	0.817882	-0.433481	0.011	0.014	1	Down
41	Endothelial	P41_Endothelial	SMTN	0.817882	-0.440219	0.011	0.014	1	Down
41	Endothelial	P41_Endothelial	SH3KBP1	0.817882	-1.24819	0.011	0.014	1	Down
41	Endothelial	P41_Endothelial	MED12	0.817882	-0.776336	0.011	0.014	1	Down
41	Endothelial	P41_Endothelial	TAF1	0.817882	-0.42278	0.011	0.014	1	Down
41	Endothelial	P41_Endothelial	PSMD10	0.817882	-0.959759	0.011	0.014	1	Down
41	Endothelial	P41_Endothelial	ZDHHC9	0.817882	-0.544534	0.011	0.014	1	Down
41	Endothelial	P41_Endothelial	SLC6A8	0.817882	-0.887494	0.011	0.014	1	Down
41	Endothelial	P41_Endothelial	HIGD2A	0.818273	0.859414	0.033	0.028	1	Up
41	Endothelial	P41_Endothelial	FXYD5	0.81861	0.116982	0.098	0.09	1	Up
41	Endothelial	P41_Endothelial	CLIP1	0.819429	-0.402559	0.033	0.038	1	Down
41	Endothelial	P41_Endothelial	SEPTIN9	0.819429	-0.566856	0.033	0.038	1	Down
41	Endothelial	P41_Endothelial	MARCH2	0.820153	0.880803	0.033	0.028	1	Up
41	Endothelial	P41_Endothelial	CCDC32	0.820678	-0.147017	0.011	0.014	1	Down
41	Endothelial	P41_Endothelial	DNAJC3	0.822034	0.780478	0.033	0.028	1	Up
41	Endothelial	P41_Endothelial	NDUFS5	0.822034	0.755655	0.033	0.028	1	Up
41	Endothelial	P41_Endothelial	NSD1	0.822034	0.996906	0.033	0.028	1	Up
41	Endothelial	P41_Endothelial	SERPINB6	0.822034	0.52919	0.033	0.028	1	Up
41	Endothelial	P41_Endothelial	INF2	0.822034	0.334147	0.033	0.028	1	Up
41	Endothelial	P41_Endothelial	YRDC	0.823478	0.299029	0.011	0.014	1	Up
41	Endothelial	P41_Endothelial	SVBP	0.823478	0.259169	0.011	0.014	1	Up
41	Endothelial	P41_Endothelial	ARNT	0.823478	0.307696	0.011	0.014	1	Up
41	Endothelial	P41_Endothelial	SLC27A3	0.823478	-0.224606	0.011	0.014	1	Down
41	Endothelial	P41_Endothelial	GPATCH4	0.823478	0.17314	0.011	0.014	1	Up
41	Endothelial	P41_Endothelial	DNM3	0.823478	-0.289884	0.011	0.014	1	Down
41	Endothelial	P41_Endothelial	HEATR1	0.823478	-0.684169	0.011	0.014	1	Down
41	Endothelial	P41_Endothelial	ZNF672	0.823478	-0.217396	0.011	0.014	1	Down
41	Endothelial	P41_Endothelial	PDIA6	0.823478	-0.479731	0.011	0.014	1	Down
41	Endothelial	P41_Endothelial	COA5	0.823478	-0.563133	0.011	0.014	1	Down
41	Endothelial	P41_Endothelial	RBMS1	0.823478	-0.332901	0.011	0.014	1	Down
41	Endothelial	P41_Endothelial	CERS6	0.823478	-0.329648	0.011	0.014	1	Down
41	Endothelial	P41_Endothelial	PLEKHA3	0.823478	-0.795843	0.011	0.014	1	Down
41	Endothelial	P41_Endothelial	ABI2	0.823478	-0.196576	0.011	0.014	1	Down
41	Endothelial	P41_Endothelial	PLEKHM3	0.823478	0.459158	0.011	0.014	1	Up
41	Endothelial	P41_Endothelial	OBSL1	0.823478	-1.01349	0.011	0.014	1	Down
41	Endothelial	P41_Endothelial	TMA7	0.823478	-0.466337	0.011	0.014	1	Down
41	Endothelial	P41_Endothelial	DCBLD2	0.823478	-0.167764	0.011	0.014	1	Down
41	Endothelial	P41_Endothelial	NUDT16	0.823478	0.121159	0.011	0.014	1	Up
41	Endothelial	P41_Endothelial	NCK1	0.823478	-0.540615	0.011	0.014	1	Down
41	Endothelial	P41_Endothelial	S100P	0.823478	0.594318	0.011	0.014	1	Up
41	Endothelial	P41_Endothelial	MIER3	0.823478	-0.586929	0.011	0.014	1	Down
41	Endothelial	P41_Endothelial	SERINC5	0.823478	-0.239136	0.011	0.014	1	Down
41	Endothelial	P41_Endothelial	MCC	0.823478	-0.17763	0.011	0.014	1	Down
41	Endothelial	P41_Endothelial	FAXDC2	0.823478	-0.664827	0.011	0.014	1	Down
41	Endothelial	P41_Endothelial	ZSCAN26	0.823478	0.162392	0.011	0.014	1	Up
41	Endothelial	P41_Endothelial	LEMD2	0.823478	-0.59883	0.011	0.014	1	Down
41	Endothelial	P41_Endothelial	MAD2L1BP	0.823478	-0.266053	0.011	0.014	1	Down
41	Endothelial	P41_Endothelial	ENPP5	0.823478	-0.295131	0.011	0.014	1	Down
41	Endothelial	P41_Endothelial	SHPRH	0.823478	-0.214877	0.011	0.014	1	Down
41	Endothelial	P41_Endothelial	THBS2	0.823478	-0.185593	0.011	0.014	1	Down
41	Endothelial	P41_Endothelial	MPLKIP	0.823478	-0.413648	0.011	0.014	1	Down
41	Endothelial	P41_Endothelial	ZNF117	0.823478	-0.13047	0.011	0.014	1	Down
41	Endothelial	P41_Endothelial	PSMC2	0.823478	-1.0294	0.011	0.014	1	Down
41	Endothelial	P41_Endothelial	LSM8	0.823478	-0.263251	0.011	0.014	1	Down
41	Endothelial	P41_Endothelial	MCPH1	0.823478	-0.394812	0.011	0.014	1	Down
41	Endothelial	P41_Endothelial	LOXL2	0.823478	-1.03125	0.011	0.014	1	Down
41	Endothelial	P41_Endothelial	FAM110B	0.823478	0.3667	0.011	0.014	1	Up
41	Endothelial	P41_Endothelial	COX6C	0.823478	0.499108	0.011	0.014	1	Up
41	Endothelial	P41_Endothelial	SNTB1	0.823478	-0.362388	0.011	0.014	1	Down
41	Endothelial	P41_Endothelial	FAM83H	0.823478	-0.24941	0.011	0.014	1	Down
41	Endothelial	P41_Endothelial	DENND4C	0.823478	0.150699	0.011	0.014	1	Up
41	Endothelial	P41_Endothelial	PTGDS	0.823478	-0.111271	0.011	0.014	1	Down
41	Endothelial	P41_Endothelial	FBH1	0.823478	-0.815708	0.011	0.014	1	Down
41	Endothelial	P41_Endothelial	ASCC1	0.823478	0.451929	0.011	0.014	1	Up
41	Endothelial	P41_Endothelial	HTRA1	0.823478	-0.636275	0.011	0.014	1	Down
41	Endothelial	P41_Endothelial	MGMT	0.823478	-0.387696	0.011	0.014	1	Down
41	Endothelial	P41_Endothelial	MARK2	0.823478	-0.620481	0.011	0.014	1	Down
41	Endothelial	P41_Endothelial	DNAJC4	0.823478	0.254067	0.011	0.014	1	Up
41	Endothelial	P41_Endothelial	RBM14	0.823478	-0.106657	0.011	0.014	1	Down
41	Endothelial	P41_Endothelial	KDM2A	0.823478	0.230601	0.011	0.014	1	Up
41	Endothelial	P41_Endothelial	MAML2	0.823478	-0.402006	0.011	0.014	1	Down
41	Endothelial	P41_Endothelial	C12orf10	0.823478	-0.367812	0.011	0.014	1	Down
41	Endothelial	P41_Endothelial	COQ5	0.823478	-0.304973	0.011	0.014	1	Down
41	Endothelial	P41_Endothelial	ANKLE2	0.823478	-0.664024	0.011	0.014	1	Down
41	Endothelial	P41_Endothelial	ZNF84	0.823478	-0.349033	0.011	0.014	1	Down
41	Endothelial	P41_Endothelial	NUFIP1	0.823478	-0.577975	0.011	0.014	1	Down
41	Endothelial	P41_Endothelial	PCID2	0.823478	-0.171207	0.011	0.014	1	Down
41	Endothelial	P41_Endothelial	PCNX1	0.823478	0.170489	0.011	0.014	1	Up
41	Endothelial	P41_Endothelial	ANGEL1	0.823478	-0.268116	0.011	0.014	1	Down
41	Endothelial	P41_Endothelial	LEO1	0.823478	0.114593	0.011	0.014	1	Up
41	Endothelial	P41_Endothelial	CSK	0.823478	0.111546	0.011	0.014	1	Up
41	Endothelial	P41_Endothelial	TGFB1I1	0.823478	-0.171411	0.011	0.014	1	Down
41	Endothelial	P41_Endothelial	CMTM4	0.823478	-0.120675	0.011	0.014	1	Down
41	Endothelial	P41_Endothelial	AKAP10	0.823478	-0.161553	0.011	0.014	1	Down
41	Endothelial	P41_Endothelial	FLOT2	0.823478	-0.271367	0.011	0.014	1	Down
41	Endothelial	P41_Endothelial	PGAP3	0.823478	-0.392395	0.011	0.014	1	Down
41	Endothelial	P41_Endothelial	CNP	0.823478	-0.1372	0.011	0.014	1	Down
41	Endothelial	P41_Endothelial	SMURF2	0.823478	-0.65897	0.011	0.014	1	Down
41	Endothelial	P41_Endothelial	LLGL2	0.823478	0.199888	0.011	0.014	1	Up
41	Endothelial	P41_Endothelial	TGIF1	0.823478	-0.50632	0.011	0.014	1	Down
41	Endothelial	P41_Endothelial	TMX3	0.823478	0.468149	0.011	0.014	1	Up
41	Endothelial	P41_Endothelial	PTBP1	0.823478	-0.359203	0.011	0.014	1	Down
41	Endothelial	P41_Endothelial	MED16	0.823478	-0.346106	0.011	0.014	1	Down
41	Endothelial	P41_Endothelial	PLEKHJ1	0.823478	-0.601898	0.011	0.014	1	Down
41	Endothelial	P41_Endothelial	GADD45B	0.823478	-0.446913	0.011	0.014	1	Down
41	Endothelial	P41_Endothelial	CHERP	0.823478	-0.451577	0.011	0.014	1	Down
41	Endothelial	P41_Endothelial	ZNF766	0.823478	-0.498597	0.011	0.014	1	Down
41	Endothelial	P41_Endothelial	MBOAT7	0.823478	0.130778	0.011	0.014	1	Up
41	Endothelial	P41_Endothelial	SNRPB	0.823478	0.108346	0.011	0.014	1	Up
41	Endothelial	P41_Endothelial	GGT7	0.823478	-0.137419	0.011	0.014	1	Down
41	Endothelial	P41_Endothelial	PIGT	0.823478	-0.176301	0.011	0.014	1	Down
41	Endothelial	P41_Endothelial	CD40	0.823478	0.141928	0.011	0.014	1	Up
41	Endothelial	P41_Endothelial	STAU1	0.823478	-0.882503	0.011	0.014	1	Down
41	Endothelial	P41_Endothelial	GABPA	0.823478	-0.204179	0.011	0.014	1	Down
41	Endothelial	P41_Endothelial	TXN2	0.823478	0.380457	0.011	0.014	1	Up
41	Endothelial	P41_Endothelial	PICK1	0.823478	-0.749426	0.011	0.014	1	Down
41	Endothelial	P41_Endothelial	GTPBP1	0.823478	-0.296623	0.011	0.014	1	Down
41	Endothelial	P41_Endothelial	BRD1	0.823478	-0.377034	0.011	0.014	1	Down
41	Endothelial	P41_Endothelial	OCRL	0.823478	-0.277242	0.011	0.014	1	Down
41	Endothelial	P41_Endothelial	ENOX2	0.823478	-0.177902	0.011	0.014	1	Down
41	Endothelial	P41_Endothelial	CTHRC1	0.824552	-0.223176	0.033	0.038	1	Down
41	Endothelial	P41_Endothelial	SPART	0.824552	-0.297839	0.033	0.038	1	Down
41	Endothelial	P41_Endothelial	TAOK2	0.824552	-0.714688	0.033	0.038	1	Down
41	Endothelial	P41_Endothelial	STC1	0.824834	0.212742	0.076	0.071	1	Up
41	Endothelial	P41_Endothelial	GNB2	0.8258	0.686951	0.033	0.028	1	Up
41	Endothelial	P41_Endothelial	CYB5A	0.8258	1.01521	0.033	0.028	1	Up
41	Endothelial	P41_Endothelial	EIF6	0.8258	0.554681	0.033	0.028	1	Up
41	Endothelial	P41_Endothelial	USP9X	0.8258	0.688595	0.033	0.028	1	Up
41	Endothelial	P41_Endothelial	SPOPL	0.826279	0.240701	0.011	0.014	1	Up
41	Endothelial	P41_Endothelial	C1orf43	0.827683	0.963835	0.033	0.028	1	Up
41	Endothelial	P41_Endothelial	CRLS1	0.827684	0.52347	0.033	0.028	1	Up
41	Endothelial	P41_Endothelial	KLHL5	0.827972	-0.253635	0.033	0.038	1	Down
41	Endothelial	P41_Endothelial	SRSF3	0.827972	-0.262832	0.033	0.038	1	Down
41	Endothelial	P41_Endothelial	SRI	0.827972	-0.194659	0.033	0.038	1	Down
41	Endothelial	P41_Endothelial	PCGF2	0.827972	-0.163241	0.033	0.038	1	Down
41	Endothelial	P41_Endothelial	MIPEP	0.829082	0.624627	0.011	0.014	1	Up
41	Endothelial	P41_Endothelial	PHF13	0.829083	1.04692	0.011	0.014	1	Up
41	Endothelial	P41_Endothelial	B4GALT2	0.829083	0.925894	0.011	0.014	1	Up
41	Endothelial	P41_Endothelial	UQCRH	0.829083	0.701331	0.011	0.014	1	Up
41	Endothelial	P41_Endothelial	WDR77	0.829083	0.785104	0.011	0.014	1	Up
41	Endothelial	P41_Endothelial	SIKE1	0.829083	0.233653	0.011	0.014	1	Up
41	Endothelial	P41_Endothelial	NOTCH2	0.829083	0.525362	0.011	0.014	1	Up
41	Endothelial	P41_Endothelial	YY1AP1	0.829083	1.28225	0.011	0.014	1	Up
41	Endothelial	P41_Endothelial	SYT11	0.829083	0.415443	0.011	0.014	1	Up
41	Endothelial	P41_Endothelial	C1orf226	0.829083	0.544796	0.011	0.014	1	Up
41	Endothelial	P41_Endothelial	DESI2	0.829083	0.838032	0.011	0.014	1	Up
41	Endothelial	P41_Endothelial	SMYD3	0.829083	1.03438	0.011	0.014	1	Up
41	Endothelial	P41_Endothelial	GRHL1	0.829083	1.03353	0.011	0.014	1	Up
41	Endothelial	P41_Endothelial	LCLAT1	0.829083	-0.217597	0.011	0.014	1	Down
41	Endothelial	P41_Endothelial	SPAST	0.829083	1.06176	0.011	0.014	1	Up
41	Endothelial	P41_Endothelial	TTL	0.829083	0.46375	0.011	0.014	1	Up
41	Endothelial	P41_Endothelial	KLHL23	0.829083	0.158324	0.011	0.014	1	Up
41	Endothelial	P41_Endothelial	ATP5MC3	0.829083	1.82205	0.011	0.014	1	Up
41	Endothelial	P41_Endothelial	ITPRID2	0.829083	0.535073	0.011	0.014	1	Up
41	Endothelial	P41_Endothelial	ULK4	0.829083	0.322656	0.011	0.014	1	Up
41	Endothelial	P41_Endothelial	WDR6	0.829083	0.244862	0.011	0.014	1	Up
41	Endothelial	P41_Endothelial	ATXN7	0.829083	1.02108	0.011	0.014	1	Up
41	Endothelial	P41_Endothelial	ARL6IP5	0.829083	0.560291	0.011	0.014	1	Up
41	Endothelial	P41_Endothelial	ROBO1	0.829083	1.74677	0.011	0.014	1	Up
41	Endothelial	P41_Endothelial	TSC22D2	0.829083	0.804742	0.011	0.014	1	Up
41	Endothelial	P41_Endothelial	LRCH3	0.829083	0.49764	0.011	0.014	1	Up
41	Endothelial	P41_Endothelial	ADRA2C	0.829083	0.521825	0.011	0.014	1	Up
41	Endothelial	P41_Endothelial	GRPEL1	0.829083	1.06776	0.011	0.014	1	Up
41	Endothelial	P41_Endothelial	TMEM165	0.829083	0.419842	0.011	0.014	1	Up
41	Endothelial	P41_Endothelial	AASDH	0.829083	0.200907	0.011	0.014	1	Up
41	Endothelial	P41_Endothelial	SRP72	0.829083	2.01434	0.011	0.014	1	Up
41	Endothelial	P41_Endothelial	MFSD8	0.829083	1.18544	0.011	0.014	1	Up
41	Endothelial	P41_Endothelial	PRMT9	0.829083	0.274348	0.011	0.014	1	Up
41	Endothelial	P41_Endothelial	TMA16	0.829083	0.296548	0.011	0.014	1	Up
41	Endothelial	P41_Endothelial	KIF2A	0.829083	0.306119	0.011	0.014	1	Up
41	Endothelial	P41_Endothelial	THBS4	0.829083	0.433831	0.011	0.014	1	Up
41	Endothelial	P41_Endothelial	ZNF608	0.829083	0.295862	0.011	0.014	1	Up
41	Endothelial	P41_Endothelial	CDC23	0.829083	0.909938	0.011	0.014	1	Up
41	Endothelial	P41_Endothelial	HARS2	0.829083	0.65184	0.011	0.014	1	Up
41	Endothelial	P41_Endothelial	SLC26A2	0.829083	0.373252	0.011	0.014	1	Up
41	Endothelial	P41_Endothelial	UIMC1	0.829083	0.358724	0.011	0.014	1	Up
41	Endothelial	P41_Endothelial	DBN1	0.829083	0.505048	0.011	0.014	1	Up
41	Endothelial	P41_Endothelial	MAML1	0.829083	0.449223	0.011	0.014	1	Up
41	Endothelial	P41_Endothelial	NOL7	0.829083	0.542477	0.011	0.014	1	Up
41	Endothelial	P41_Endothelial	SOX4	0.829083	0.518236	0.011	0.014	1	Up
41	Endothelial	P41_Endothelial	AIF1	0.829083	0.393531	0.011	0.014	1	Up
41	Endothelial	P41_Endothelial	CYB5R4	0.829083	-0.157102	0.011	0.014	1	Down
41	Endothelial	P41_Endothelial	AMD1	0.829083	0.35072	0.011	0.014	1	Up
41	Endothelial	P41_Endothelial	VOPP1	0.829083	0.334027	0.011	0.014	1	Up
41	Endothelial	P41_Endothelial	ASL	0.829083	0.889187	0.011	0.014	1	Up
41	Endothelial	P41_Endothelial	PTCD1	0.829083	0.484996	0.011	0.014	1	Up
41	Endothelial	P41_Endothelial	ARMC10	0.829083	0.251286	0.011	0.014	1	Up
41	Endothelial	P41_Endothelial	ZNF277	0.829083	1.31468	0.011	0.014	1	Up
41	Endothelial	P41_Endothelial	AHCYL2	0.829083	0.343953	0.011	0.014	1	Up
41	Endothelial	P41_Endothelial	BPGM	0.829083	0.435819	0.011	0.014	1	Up
41	Endothelial	P41_Endothelial	NUP205	0.829083	0.687592	0.011	0.014	1	Up
41	Endothelial	P41_Endothelial	VPS37A	0.829083	0.855142	0.011	0.014	1	Up
41	Endothelial	P41_Endothelial	YTHDF3	0.829083	0.765567	0.011	0.014	1	Up
41	Endothelial	P41_Endothelial	MFSD3	0.829083	0.602534	0.011	0.014	1	Up
41	Endothelial	P41_Endothelial	ALDH1B1	0.829083	0.915271	0.011	0.014	1	Up
41	Endothelial	P41_Endothelial	GNAQ	0.829083	2.16971	0.011	0.014	1	Up
41	Endothelial	P41_Endothelial	WNK2	0.829083	1.01323	0.011	0.014	1	Up
41	Endothelial	P41_Endothelial	MSANTD3	0.829083	0.326388	0.011	0.014	1	Up
41	Endothelial	P41_Endothelial	DENND1A	0.829083	0.517681	0.011	0.014	1	Up
41	Endothelial	P41_Endothelial	ANKRD26	0.829083	0.285508	0.011	0.014	1	Up
41	Endothelial	P41_Endothelial	YME1L1	0.829083	0.424064	0.011	0.014	1	Up
41	Endothelial	P41_Endothelial	PPP1R3C	0.829083	0.467854	0.011	0.014	1	Up
41	Endothelial	P41_Endothelial	SMC3	0.829083	0.176462	0.011	0.014	1	Up
41	Endothelial	P41_Endothelial	ANO9	0.829083	1.27403	0.011	0.014	1	Up
41	Endothelial	P41_Endothelial	TRIM5	0.829083	0.523705	0.011	0.014	1	Up
41	Endothelial	P41_Endothelial	DCHS1	0.829083	1.04667	0.011	0.014	1	Up
41	Endothelial	P41_Endothelial	UEVLD	0.829083	0.967148	0.011	0.014	1	Up
41	Endothelial	P41_Endothelial	FBXO3	0.829083	1.06591	0.011	0.014	1	Up
41	Endothelial	P41_Endothelial	FAM89B	0.829083	0.652481	0.011	0.014	1	Up
41	Endothelial	P41_Endothelial	ARHGEF17	0.829083	0.606871	0.011	0.014	1	Up
41	Endothelial	P41_Endothelial	EED	0.829083	0.3491	0.011	0.014	1	Up
41	Endothelial	P41_Endothelial	ARHGAP42	0.829083	0.734577	0.011	0.014	1	Up
41	Endothelial	P41_Endothelial	FLI1	0.829083	0.609679	0.011	0.014	1	Up
41	Endothelial	P41_Endothelial	RASSF3	0.829083	0.282848	0.011	0.014	1	Up
41	Endothelial	P41_Endothelial	RAB3IP	0.829083	1.22428	0.011	0.014	1	Up
41	Endothelial	P41_Endothelial	RBM19	0.829083	1.41802	0.011	0.014	1	Up
41	Endothelial	P41_Endothelial	DYNLL1	0.829083	0.279168	0.011	0.014	1	Up
41	Endothelial	P41_Endothelial	TCTN2	0.829083	0.976737	0.011	0.014	1	Up
41	Endothelial	P41_Endothelial	NAXD	0.829083	0.713068	0.011	0.014	1	Up
41	Endothelial	P41_Endothelial	TFDP1	0.829083	0.914711	0.011	0.014	1	Up
41	Endothelial	P41_Endothelial	PGF	0.829083	1.07791	0.011	0.014	1	Up
41	Endothelial	P41_Endothelial	SERPINA1	0.829083	0.62234	0.011	0.014	1	Up
41	Endothelial	P41_Endothelial	AVEN	0.829083	0.858779	0.011	0.014	1	Up
41	Endothelial	P41_Endothelial	RMDN3	0.829083	0.500214	0.011	0.014	1	Up
41	Endothelial	P41_Endothelial	DPP8	0.829083	0.568812	0.011	0.014	1	Up
41	Endothelial	P41_Endothelial	BBS4	0.829083	2.05136	0.011	0.014	1	Up
41	Endothelial	P41_Endothelial	ISG20	0.829083	0.895103	0.011	0.014	1	Up
41	Endothelial	P41_Endothelial	MAN2A2	0.829083	0.929047	0.011	0.014	1	Up
41	Endothelial	P41_Endothelial	PAM16	0.829083	0.510584	0.011	0.014	1	Up
41	Endothelial	P41_Endothelial	ZDHHC1	0.829083	1.03937	0.011	0.014	1	Up
41	Endothelial	P41_Endothelial	RTN4RL1	0.829083	1.25185	0.011	0.014	1	Up
41	Endothelial	P41_Endothelial	SPECC1	0.829083	1.52824	0.011	0.014	1	Up
41	Endothelial	P41_Endothelial	ARHGAP27	0.829083	0.225458	0.011	0.014	1	Up
41	Endothelial	P41_Endothelial	COPZ2	0.829083	0.401947	0.011	0.014	1	Up
41	Endothelial	P41_Endothelial	PPM1D	0.829083	0.928036	0.011	0.014	1	Up
41	Endothelial	P41_Endothelial	ATP5PD	0.829083	0.710868	0.011	0.014	1	Up
41	Endothelial	P41_Endothelial	GGA3	0.829083	0.473399	0.011	0.014	1	Up
41	Endothelial	P41_Endothelial	ARL16	0.829083	1.04394	0.011	0.014	1	Up
41	Endothelial	P41_Endothelial	NARF	0.829083	1.27207	0.011	0.014	1	Up
41	Endothelial	P41_Endothelial	EMILIN2	0.829083	1.01967	0.011	0.014	1	Up
41	Endothelial	P41_Endothelial	MTCL1	0.829083	-0.103103	0.011	0.014	1	Down
41	Endothelial	P41_Endothelial	TPGS1	0.829083	1.45459	0.011	0.014	1	Up
41	Endothelial	P41_Endothelial	PIP5K1C	0.829083	0.306653	0.011	0.014	1	Up
41	Endothelial	P41_Endothelial	PIN1	0.829083	0.15611	0.011	0.014	1	Up
41	Endothelial	P41_Endothelial	GADD45GIP1	0.829083	0.428451	0.011	0.014	1	Up
41	Endothelial	P41_Endothelial	SNRPD2	0.829083	0.531096	0.011	0.014	1	Up
41	Endothelial	P41_Endothelial	CLEC11A	0.829083	0.749279	0.011	0.014	1	Up
41	Endothelial	P41_Endothelial	TGM2	0.829083	0.715348	0.011	0.014	1	Up
41	Endothelial	P41_Endothelial	VAPB	0.829083	0.397546	0.011	0.014	1	Up
41	Endothelial	P41_Endothelial	PCMTD2	0.829083	0.391031	0.011	0.014	1	Up
41	Endothelial	P41_Endothelial	ADARB1	0.829083	0.792802	0.011	0.014	1	Up
41	Endothelial	P41_Endothelial	PES1	0.829083	0.542237	0.011	0.014	1	Up
41	Endothelial	P41_Endothelial	LMF2	0.829083	0.668365	0.011	0.014	1	Up
41	Endothelial	P41_Endothelial	YIPF6	0.829083	0.742605	0.011	0.014	1	Up
41	Endothelial	P41_Endothelial	NONO	0.829083	0.446393	0.011	0.014	1	Up
41	Endothelial	P41_Endothelial	BEX4	0.829083	0.157092	0.011	0.014	1	Up
41	Endothelial	P41_Endothelial	BEX3	0.829083	0.516566	0.011	0.014	1	Up
41	Endothelial	P41_Endothelial	ATG4A	0.829083	0.904386	0.011	0.014	1	Up
41	Endothelial	P41_Endothelial	BCAP31	0.829083	1.15436	0.011	0.014	1	Up
41	Endothelial	P41_Endothelial	SEPTIN8	0.829569	0.598871	0.033	0.028	1	Up
41	Endothelial	P41_Endothelial	ARF6	0.829569	0.578888	0.033	0.028	1	Up
41	Endothelial	P41_Endothelial	LITAF	0.829569	0.53412	0.033	0.028	1	Up
41	Endothelial	P41_Endothelial	BRI3	0.82965	0.292306	0.109	0.123	1	Up
41	Endothelial	P41_Endothelial	TXLNA	0.831394	-0.305033	0.033	0.038	1	Down
41	Endothelial	P41_Endothelial	CMPK1	0.833342	0.421332	0.033	0.028	1	Up
41	Endothelial	P41_Endothelial	ECM1	0.833342	0.415167	0.033	0.028	1	Up
41	Endothelial	P41_Endothelial	QARS	0.833342	0.327923	0.033	0.028	1	Up
41	Endothelial	P41_Endothelial	HIST1H4C	0.833342	0.296592	0.033	0.028	1	Up
41	Endothelial	P41_Endothelial	TAX1BP1	0.833342	0.472114	0.033	0.028	1	Up
41	Endothelial	P41_Endothelial	CEACAM5	0.833342	0.341698	0.033	0.028	1	Up
41	Endothelial	P41_Endothelial	MOB4	0.83482	-0.114061	0.033	0.038	1	Down
41	Endothelial	P41_Endothelial	THBS1	0.834917	-0.194983	0.043	0.038	1	Down
41	Endothelial	P41_Endothelial	LZIC	0.83523	0.425471	0.033	0.028	1	Up
41	Endothelial	P41_Endothelial	LMBRD1	0.837119	0.397919	0.033	0.028	1	Up
41	Endothelial	P41_Endothelial	TAB2	0.837119	0.380856	0.033	0.028	1	Up
41	Endothelial	P41_Endothelial	HDC	0.837119	0.359722	0.033	0.028	1	Up
41	Endothelial	P41_Endothelial	SMAD3	0.837119	0.17776	0.033	0.028	1	Up
41	Endothelial	P41_Endothelial	ZNF146	0.838249	0.107259	0.033	0.038	1	Up
41	Endothelial	P41_Endothelial	CDC42EP1	0.838249	-0.270008	0.033	0.038	1	Down
41	Endothelial	P41_Endothelial	NME3	0.839973	-0.227263	0.065	0.071	1	Down
41	Endothelial	P41_Endothelial	B4GALT1	0.840564	0.18316	0.12	0.113	1	Up
41	Endothelial	P41_Endothelial	KIAA2013	0.840899	0.243107	0.033	0.028	1	Up
41	Endothelial	P41_Endothelial	PCGF3	0.840899	0.20483	0.033	0.028	1	Up
41	Endothelial	P41_Endothelial	DDB1	0.840899	0.291461	0.033	0.028	1	Up
41	Endothelial	P41_Endothelial	ZNRF1	0.840899	-0.110992	0.033	0.028	1	Down
41	Endothelial	P41_Endothelial	GALNT10	0.841681	0.705138	0.033	0.038	1	Up
41	Endothelial	P41_Endothelial	CYB5B	0.841681	0.221795	0.033	0.038	1	Up
41	Endothelial	P41_Endothelial	GPBP1	0.845116	0.136632	0.033	0.038	1	Up
41	Endothelial	P41_Endothelial	EZR	0.845116	0.226734	0.033	0.038	1	Up
41	Endothelial	P41_Endothelial	TRIOBP	0.845116	0.768817	0.033	0.038	1	Up
41	Endothelial	P41_Endothelial	RNF38	0.846834	0.223538	0.033	0.038	1	Up
41	Endothelial	P41_Endothelial	PLPP1	0.847096	0.132024	0.13	0.123	1	Up
41	Endothelial	P41_Endothelial	NFKBIA	0.848472	-0.387834	0.033	0.028	1	Down
41	Endothelial	P41_Endothelial	NR1H2	0.848472	-0.155401	0.033	0.028	1	Down
41	Endothelial	P41_Endothelial	SP3	0.848554	0.163638	0.033	0.038	1	Up
41	Endothelial	P41_Endothelial	RGL2	0.848554	0.264494	0.033	0.038	1	Up
41	Endothelial	P41_Endothelial	NUCB2	0.85097	0.617428	0.065	0.061	1	Up
41	Endothelial	P41_Endothelial	TPSG1	0.85186	0.441907	0.228	0.241	1	Up
41	Endothelial	P41_Endothelial	EDEM3	0.851995	0.588371	0.033	0.038	1	Up
41	Endothelial	P41_Endothelial	SUPT7L	0.852263	-0.182293	0.033	0.028	1	Down
41	Endothelial	P41_Endothelial	RXRA	0.852263	-0.149344	0.033	0.028	1	Down
41	Endothelial	P41_Endothelial	PRKDC	0.852688	1.22049	0.022	0.019	1	Up
41	Endothelial	P41_Endothelial	PPP1R8	0.852688	1.14712	0.022	0.019	1	Up
41	Endothelial	P41_Endothelial	SMG5	0.852688	1.02698	0.022	0.019	1	Up
41	Endothelial	P41_Endothelial	C2orf49	0.852688	1.37906	0.022	0.019	1	Up
41	Endothelial	P41_Endothelial	SP110	0.852688	1.34881	0.022	0.019	1	Up
41	Endothelial	P41_Endothelial	TSPAN5	0.852688	1.27111	0.022	0.019	1	Up
41	Endothelial	P41_Endothelial	CASP6	0.852688	1.16544	0.022	0.019	1	Up
41	Endothelial	P41_Endothelial	LMBRD2	0.852688	1.14899	0.022	0.019	1	Up
41	Endothelial	P41_Endothelial	CPLANE1	0.852688	1.46271	0.022	0.019	1	Up
41	Endothelial	P41_Endothelial	CITED2	0.852688	1.02615	0.022	0.019	1	Up
41	Endothelial	P41_Endothelial	FKBP9	0.852688	0.940976	0.022	0.019	1	Up
41	Endothelial	P41_Endothelial	ERI1	0.852688	1.04216	0.022	0.019	1	Up
41	Endothelial	P41_Endothelial	RBM18	0.852688	1.44253	0.022	0.019	1	Up
41	Endothelial	P41_Endothelial	ABCA2	0.852688	1.08483	0.022	0.019	1	Up
41	Endothelial	P41_Endothelial	GATD1	0.852688	1.10601	0.022	0.019	1	Up
41	Endothelial	P41_Endothelial	RNF214	0.852688	1.57856	0.022	0.019	1	Up
41	Endothelial	P41_Endothelial	ATP5F1B	0.852688	1.68793	0.022	0.019	1	Up
41	Endothelial	P41_Endothelial	NDUFA4L2	0.852688	0.998415	0.022	0.019	1	Up
41	Endothelial	P41_Endothelial	NEK9	0.852688	0.996221	0.022	0.019	1	Up
41	Endothelial	P41_Endothelial	CALML4	0.852688	1.07326	0.022	0.019	1	Up
41	Endothelial	P41_Endothelial	FAM174B	0.852688	1.58742	0.022	0.019	1	Up
41	Endothelial	P41_Endothelial	CRAMP1	0.852688	1.06726	0.022	0.019	1	Up
41	Endothelial	P41_Endothelial	CRK	0.852688	0.972112	0.022	0.019	1	Up
41	Endothelial	P41_Endothelial	MYH10	0.852688	0.906565	0.022	0.019	1	Up
41	Endothelial	P41_Endothelial	ZNF823	0.852688	1.68112	0.022	0.019	1	Up
41	Endothelial	P41_Endothelial	DPY19L3	0.852688	1.24388	0.022	0.019	1	Up
41	Endothelial	P41_Endothelial	KIF16B	0.852688	1.17266	0.022	0.019	1	Up
41	Endothelial	P41_Endothelial	PREX1	0.852688	1.21286	0.022	0.019	1	Up
41	Endothelial	P41_Endothelial	SFI1	0.852688	1.1069	0.022	0.019	1	Up
41	Endothelial	P41_Endothelial	AP1S2	0.852688	1.71184	0.022	0.019	1	Up
41	Endothelial	P41_Endothelial	MLPH	0.854083	0.648419	0.217	0.236	1	Up
41	Endothelial	P41_Endothelial	EWSR1	0.855438	0.228899	0.033	0.038	1	Up
41	Endothelial	P41_Endothelial	CIITA	0.855438	0.638889	0.033	0.038	1	Up
41	Endothelial	P41_Endothelial	RASGRP3	0.857314	0.812239	0.022	0.019	1	Up
41	Endothelial	P41_Endothelial	DBI	0.857314	0.803977	0.022	0.019	1	Up
41	Endothelial	P41_Endothelial	RAPGEF2	0.857314	0.754203	0.022	0.019	1	Up
41	Endothelial	P41_Endothelial	TTC37	0.857314	1.5579	0.022	0.019	1	Up
41	Endothelial	P41_Endothelial	CRCP	0.857314	1.07168	0.022	0.019	1	Up
41	Endothelial	P41_Endothelial	BCL7B	0.857314	1.18971	0.022	0.019	1	Up
41	Endothelial	P41_Endothelial	ZNF783	0.857314	1.28662	0.022	0.019	1	Up
41	Endothelial	P41_Endothelial	CEBPD	0.857314	1.06808	0.022	0.019	1	Up
41	Endothelial	P41_Endothelial	SURF1	0.857314	0.890553	0.022	0.019	1	Up
41	Endothelial	P41_Endothelial	NAP1L4	0.857314	1.10956	0.022	0.019	1	Up
41	Endothelial	P41_Endothelial	SFSWAP	0.857314	0.816734	0.022	0.019	1	Up
41	Endothelial	P41_Endothelial	USP8	0.857314	1.09737	0.022	0.019	1	Up
41	Endothelial	P41_Endothelial	CRISPLD2	0.857314	1.12553	0.022	0.019	1	Up
41	Endothelial	P41_Endothelial	TXNL4A	0.857314	1.10698	0.022	0.019	1	Up
41	Endothelial	P41_Endothelial	PRAF2	0.857314	1.01678	0.022	0.019	1	Up
41	Endothelial	P41_Endothelial	MDM2	0.858885	0.559816	0.033	0.038	1	Up
41	Endothelial	P41_Endothelial	NAGK	0.861944	1.17142	0.022	0.019	1	Up
41	Endothelial	P41_Endothelial	MAP3K2	0.861944	0.578416	0.022	0.019	1	Up
41	Endothelial	P41_Endothelial	AAMP	0.861944	0.585993	0.022	0.019	1	Up
41	Endothelial	P41_Endothelial	HEMK1	0.861944	0.657523	0.022	0.019	1	Up
41	Endothelial	P41_Endothelial	C3orf38	0.861944	0.699847	0.022	0.019	1	Up
41	Endothelial	P41_Endothelial	MSL2	0.861944	0.942281	0.022	0.019	1	Up
41	Endothelial	P41_Endothelial	LPP	0.861944	0.418939	0.022	0.019	1	Up
41	Endothelial	P41_Endothelial	WWC2	0.861944	0.503311	0.022	0.019	1	Up
41	Endothelial	P41_Endothelial	EPB41L4A	0.861944	0.646471	0.022	0.019	1	Up
41	Endothelial	P41_Endothelial	VKORC1L1	0.861944	0.553968	0.022	0.019	1	Up
41	Endothelial	P41_Endothelial	SGK3	0.861944	0.738286	0.022	0.019	1	Up
41	Endothelial	P41_Endothelial	COMMD5	0.861944	0.684317	0.022	0.019	1	Up
41	Endothelial	P41_Endothelial	NDUFB6	0.861944	0.611727	0.022	0.019	1	Up
41	Endothelial	P41_Endothelial	NANS	0.861944	0.883554	0.022	0.019	1	Up
41	Endothelial	P41_Endothelial	TMEM245	0.861944	0.509037	0.022	0.019	1	Up
41	Endothelial	P41_Endothelial	TMEM250	0.861944	0.705899	0.022	0.019	1	Up
41	Endothelial	P41_Endothelial	PHPT1	0.861944	0.736367	0.022	0.019	1	Up
41	Endothelial	P41_Endothelial	GDI2	0.861944	0.54378	0.022	0.019	1	Up
41	Endothelial	P41_Endothelial	VTI1A	0.861944	0.982799	0.022	0.019	1	Up
41	Endothelial	P41_Endothelial	RHOG	0.861944	0.611163	0.022	0.019	1	Up
41	Endothelial	P41_Endothelial	ERC1	0.861944	0.658111	0.022	0.019	1	Up
41	Endothelial	P41_Endothelial	KMT2D	0.861944	0.622964	0.022	0.019	1	Up
41	Endothelial	P41_Endothelial	EIF2S1	0.861944	0.3691	0.022	0.019	1	Up
41	Endothelial	P41_Endothelial	CIPC	0.861944	0.618556	0.022	0.019	1	Up
41	Endothelial	P41_Endothelial	GALK2	0.861944	0.817401	0.022	0.019	1	Up
41	Endothelial	P41_Endothelial	TRADD	0.861944	0.141837	0.022	0.019	1	Up
41	Endothelial	P41_Endothelial	MON1B	0.861944	0.428173	0.022	0.019	1	Up
41	Endothelial	P41_Endothelial	TANC2	0.861944	0.708235	0.022	0.019	1	Up
41	Endothelial	P41_Endothelial	TACO1	0.861944	0.33234	0.022	0.019	1	Up
41	Endothelial	P41_Endothelial	P4HB	0.861944	0.686411	0.022	0.019	1	Up
41	Endothelial	P41_Endothelial	RNF152	0.861944	0.320143	0.022	0.019	1	Up
41	Endothelial	P41_Endothelial	COL4A2	0.862539	0.155785	0.293	0.292	1	Up
41	Endothelial	P41_Endothelial	SNX1	0.863658	-0.553828	0.033	0.028	1	Down
41	Endothelial	P41_Endothelial	CHMP4B	0.863658	-0.403792	0.033	0.028	1	Down
41	Endothelial	P41_Endothelial	YY1	0.864261	0.679256	0.022	0.019	1	Up
41	Endothelial	P41_Endothelial	RNF220	0.866579	0.137238	0.022	0.019	1	Up
41	Endothelial	P41_Endothelial	RAP1A	0.866579	0.434814	0.022	0.019	1	Up
41	Endothelial	P41_Endothelial	SFT2D2	0.866579	0.380571	0.022	0.019	1	Up
41	Endothelial	P41_Endothelial	RETREG2	0.866579	0.411453	0.022	0.019	1	Up
41	Endothelial	P41_Endothelial	CUL3	0.866579	0.572293	0.022	0.019	1	Up
41	Endothelial	P41_Endothelial	THOC7	0.866579	0.165169	0.022	0.019	1	Up
41	Endothelial	P41_Endothelial	NPNT	0.866579	0.395094	0.022	0.019	1	Up
41	Endothelial	P41_Endothelial	CDHR3	0.866579	0.155883	0.022	0.019	1	Up
41	Endothelial	P41_Endothelial	VWA2	0.866579	0.615034	0.022	0.019	1	Up
41	Endothelial	P41_Endothelial	ACAD8	0.866579	0.406168	0.022	0.019	1	Up
41	Endothelial	P41_Endothelial	MBNL2	0.866579	0.172881	0.022	0.019	1	Up
41	Endothelial	P41_Endothelial	AP1G2	0.866579	0.387173	0.022	0.019	1	Up
41	Endothelial	P41_Endothelial	DHRS1	0.866579	0.949694	0.022	0.019	1	Up
41	Endothelial	P41_Endothelial	MLKL	0.866579	0.351689	0.022	0.019	1	Up
41	Endothelial	P41_Endothelial	NAA38	0.866579	0.623059	0.022	0.019	1	Up
41	Endothelial	P41_Endothelial	EFTUD2	0.866579	0.293004	0.022	0.019	1	Up
41	Endothelial	P41_Endothelial	RFXANK	0.866579	0.277042	0.022	0.019	1	Up
41	Endothelial	P41_Endothelial	UHRF2	0.867462	-0.400153	0.033	0.028	1	Down
41	Endothelial	P41_Endothelial	GGNBP2	0.868898	0.567584	0.022	0.019	1	Up
41	Endothelial	P41_Endothelial	SOCS6	0.868898	0.17422	0.022	0.019	1	Up
41	Endothelial	P41_Endothelial	FAM214A	0.869586	0.247475	0.065	0.061	1	Up
41	Endothelial	P41_Endothelial	ECHDC2	0.871219	0.14257	0.022	0.019	1	Up
41	Endothelial	P41_Endothelial	GBP2	0.871219	0.2658	0.022	0.019	1	Up
41	Endothelial	P41_Endothelial	CRBN	0.871219	0.228214	0.022	0.019	1	Up
41	Endothelial	P41_Endothelial	HMGB2	0.871219	0.282401	0.022	0.019	1	Up
41	Endothelial	P41_Endothelial	RAPGEF6	0.871219	0.172037	0.022	0.019	1	Up
41	Endothelial	P41_Endothelial	DDAH2	0.871219	0.203772	0.022	0.019	1	Up
41	Endothelial	P41_Endothelial	TAF2	0.871219	0.104941	0.022	0.019	1	Up
41	Endothelial	P41_Endothelial	BICD2	0.871219	0.242714	0.022	0.019	1	Up
41	Endothelial	P41_Endothelial	IKZF5	0.871219	0.688648	0.022	0.019	1	Up
41	Endothelial	P41_Endothelial	CHST15	0.871219	0.109096	0.022	0.019	1	Up
41	Endothelial	P41_Endothelial	CKAP5	0.871219	0.115067	0.022	0.019	1	Up
41	Endothelial	P41_Endothelial	NUDT22	0.871219	0.307889	0.022	0.019	1	Up
41	Endothelial	P41_Endothelial	ARID2	0.871219	-0.464069	0.022	0.019	1	Down
41	Endothelial	P41_Endothelial	ELK3	0.871219	0.165508	0.022	0.019	1	Up
41	Endothelial	P41_Endothelial	RILPL2	0.871219	0.227443	0.022	0.019	1	Up
41	Endothelial	P41_Endothelial	SPNS1	0.871219	0.249863	0.022	0.019	1	Up
41	Endothelial	P41_Endothelial	USP10	0.871219	0.170169	0.022	0.019	1	Up
41	Endothelial	P41_Endothelial	GNA13	0.871219	0.408075	0.022	0.019	1	Up
41	Endothelial	P41_Endothelial	SMCHD1	0.871219	-0.2694	0.022	0.019	1	Down
41	Endothelial	P41_Endothelial	TP53INP2	0.871219	0.261642	0.022	0.019	1	Up
41	Endothelial	P41_Endothelial	GAS2L1	0.871219	0.490116	0.022	0.019	1	Up
41	Endothelial	P41_Endothelial	LAS1L	0.871219	0.499187	0.022	0.019	1	Up
41	Endothelial	P41_Endothelial	LRIG1	0.873102	0.370092	0.054	0.061	1	Up
41	Endothelial	P41_Endothelial	SESN3	0.87459	0.963424	0.054	0.052	1	Up
41	Endothelial	P41_Endothelial	ETS1	0.875214	-0.247674	0.109	0.113	1	Down
41	Endothelial	P41_Endothelial	PRKD3	0.875863	-0.205522	0.022	0.019	1	Down
41	Endothelial	P41_Endothelial	ORC2	0.875863	0.306869	0.022	0.019	1	Up
41	Endothelial	P41_Endothelial	SEC24B	0.875863	-0.117694	0.022	0.019	1	Down
41	Endothelial	P41_Endothelial	ZCCHC9	0.875863	0.298816	0.022	0.019	1	Up
41	Endothelial	P41_Endothelial	C5orf24	0.875863	-0.144667	0.022	0.019	1	Down
41	Endothelial	P41_Endothelial	RNF14	0.875863	-0.353396	0.022	0.019	1	Down
41	Endothelial	P41_Endothelial	CEP85L	0.875863	-0.148937	0.022	0.019	1	Down
41	Endothelial	P41_Endothelial	COPG2	0.875863	0.209935	0.022	0.019	1	Up
41	Endothelial	P41_Endothelial	VDAC3	0.875863	0.235671	0.022	0.019	1	Up
41	Endothelial	P41_Endothelial	SRSF2	0.875863	0.228702	0.022	0.019	1	Up
41	Endothelial	P41_Endothelial	MLLT1	0.875863	0.221263	0.022	0.019	1	Up
41	Endothelial	P41_Endothelial	PRR12	0.875863	0.245957	0.022	0.019	1	Up
41	Endothelial	P41_Endothelial	MID2	0.875863	-0.179459	0.022	0.019	1	Down
41	Endothelial	P41_Endothelial	MT-ND1	0.876896	0.258233	0.152	0.151	1	Up
41	Endothelial	P41_Endothelial	SPAG9	0.878931	0.673663	0.054	0.052	1	Up
41	Endothelial	P41_Endothelial	WDR33	0.880512	-0.482291	0.022	0.019	1	Down
41	Endothelial	P41_Endothelial	RNPEPL1	0.880512	-0.225814	0.022	0.019	1	Down
41	Endothelial	P41_Endothelial	APEH	0.880512	-0.112335	0.022	0.019	1	Down
41	Endothelial	P41_Endothelial	SERPINB1	0.880512	-0.43779	0.022	0.019	1	Down
41	Endothelial	P41_Endothelial	ABCF1	0.880512	-0.188659	0.022	0.019	1	Down
41	Endothelial	P41_Endothelial	BMP1	0.880512	-0.463991	0.022	0.019	1	Down
41	Endothelial	P41_Endothelial	TUBGCP2	0.880512	-0.106637	0.022	0.019	1	Down
41	Endothelial	P41_Endothelial	LSP1	0.880512	-0.135099	0.022	0.019	1	Down
41	Endothelial	P41_Endothelial	USP7	0.880512	-0.460918	0.022	0.019	1	Down
41	Endothelial	P41_Endothelial	THY1	0.883404	-0.121379	0.043	0.047	1	Down
41	Endothelial	P41_Endothelial	CDK18	0.885164	-0.465573	0.022	0.019	1	Down
41	Endothelial	P41_Endothelial	CCDC69	0.885164	-0.757729	0.022	0.019	1	Down
41	Endothelial	P41_Endothelial	UBAC1	0.885164	-0.588226	0.022	0.019	1	Down
41	Endothelial	P41_Endothelial	LMBR1L	0.885164	-0.353625	0.022	0.019	1	Down
41	Endothelial	P41_Endothelial	TUBA1B	0.885164	-0.116679	0.022	0.019	1	Down
41	Endothelial	P41_Endothelial	BAX	0.885164	-0.443692	0.022	0.019	1	Down
41	Endothelial	P41_Endothelial	CLSTN1	0.886492	-0.134624	0.043	0.047	1	Down
41	Endothelial	P41_Endothelial	MED13L	0.887054	0.47237	0.109	0.108	1	Up
41	Endothelial	P41_Endothelial	ENG	0.888837	0.119116	0.163	0.16	1	Up
41	Endothelial	P41_Endothelial	MDFIC	0.889821	-0.686889	0.022	0.019	1	Down
41	Endothelial	P41_Endothelial	ASB8	0.889821	-0.569199	0.022	0.019	1	Down
41	Endothelial	P41_Endothelial	RIOK3	0.889821	-0.658674	0.022	0.019	1	Down
41	Endothelial	P41_Endothelial	ARFRP1	0.892673	-0.425363	0.043	0.047	1	Down
41	Endothelial	P41_Endothelial	PTK2	0.893424	0.559315	0.054	0.052	1	Up
41	Endothelial	P41_Endothelial	LENG8	0.893713	0.472355	0.13	0.146	1	Up
41	Endothelial	P41_Endothelial	LPAR6	0.894876	0.522226	0.054	0.052	1	Up
41	Endothelial	P41_Endothelial	CEACAM6	0.896327	0.559066	0.054	0.052	1	Up
41	Endothelial	P41_Endothelial	MCAM	0.899101	0.126775	0.098	0.094	1	Up
41	Endothelial	P41_Endothelial	CD46	0.901008	0.241368	0.065	0.071	1	Up
41	Endothelial	P41_Endothelial	AGAP1	0.902107	-1.22347	0.022	0.024	1	Down
41	Endothelial	P41_Endothelial	RIC1	0.902107	-0.846225	0.022	0.024	1	Down
41	Endothelial	P41_Endothelial	TBCD	0.902107	-1.20442	0.022	0.024	1	Down
41	Endothelial	P41_Endothelial	CASZ1	0.904258	1.06576	0.011	0.009	1	Up
41	Endothelial	P41_Endothelial	LUZP1	0.904258	1.0179	0.011	0.009	1	Up
41	Endothelial	P41_Endothelial	AHDC1	0.904258	0.764587	0.011	0.009	1	Up
41	Endothelial	P41_Endothelial	SDC3	0.904258	0.666585	0.011	0.009	1	Up
41	Endothelial	P41_Endothelial	SMIM12	0.904258	1.36594	0.011	0.009	1	Up
41	Endothelial	P41_Endothelial	MANEAL	0.904258	1.04786	0.011	0.009	1	Up
41	Endothelial	P41_Endothelial	ZMYND12	0.904258	1.29351	0.011	0.009	1	Up
41	Endothelial	P41_Endothelial	PPIH	0.904258	1.68551	0.011	0.009	1	Up
41	Endothelial	P41_Endothelial	EBNA1BP2	0.904258	0.838098	0.011	0.009	1	Up
41	Endothelial	P41_Endothelial	SLC6A9	0.904258	0.911062	0.011	0.009	1	Up
41	Endothelial	P41_Endothelial	NSUN4	0.904258	0.34692	0.011	0.009	1	Up
41	Endothelial	P41_Endothelial	ZFYVE9	0.904258	0.72273	0.011	0.009	1	Up
41	Endothelial	P41_Endothelial	DOCK7	0.904258	0.898036	0.011	0.009	1	Up
41	Endothelial	P41_Endothelial	PHGDH	0.904258	0.75722	0.011	0.009	1	Up
41	Endothelial	P41_Endothelial	RUSC1	0.904258	0.836518	0.011	0.009	1	Up
41	Endothelial	P41_Endothelial	FCGR2B	0.904258	2.20415	0.011	0.009	1	Up
41	Endothelial	P41_Endothelial	CYB5R1	0.904258	0.95791	0.011	0.009	1	Up
41	Endothelial	P41_Endothelial	PSEN2	0.904258	1.32126	0.011	0.009	1	Up
41	Endothelial	P41_Endothelial	ABCB10	0.904258	0.735789	0.011	0.009	1	Up
41	Endothelial	P41_Endothelial	GALNT2	0.904258	0.982353	0.011	0.009	1	Up
41	Endothelial	P41_Endothelial	TRAPPC12	0.904258	0.884456	0.011	0.009	1	Up
41	Endothelial	P41_Endothelial	BABAM2	0.904258	1.2929	0.011	0.009	1	Up
41	Endothelial	P41_Endothelial	STRN	0.904258	1.81898	0.011	0.009	1	Up
41	Endothelial	P41_Endothelial	SRBD1	0.904258	0.647937	0.011	0.009	1	Up
41	Endothelial	P41_Endothelial	ASB3	0.904258	1.0831	0.011	0.009	1	Up
41	Endothelial	P41_Endothelial	PUS10	0.904258	1.17043	0.011	0.009	1	Up
41	Endothelial	P41_Endothelial	PSD4	0.904258	1.35785	0.011	0.009	1	Up
41	Endothelial	P41_Endothelial	PTPN4	0.904258	1.47148	0.011	0.009	1	Up
41	Endothelial	P41_Endothelial	CLASP1	0.904258	0.708375	0.011	0.009	1	Up
41	Endothelial	P41_Endothelial	FMNL2	0.904258	1.32773	0.011	0.009	1	Up
41	Endothelial	P41_Endothelial	HAT1	0.904258	1.77639	0.011	0.009	1	Up
41	Endothelial	P41_Endothelial	RHBDD1	0.904258	1.67171	0.011	0.009	1	Up
41	Endothelial	P41_Endothelial	LRRN1	0.904258	0.86655	0.011	0.009	1	Up
41	Endothelial	P41_Endothelial	IL17RC	0.904258	1.50553	0.011	0.009	1	Up
41	Endothelial	P41_Endothelial	GALNT15	0.904258	1.64491	0.011	0.009	1	Up
41	Endothelial	P41_Endothelial	ZDHHC3	0.904258	1.87711	0.011	0.009	1	Up
41	Endothelial	P41_Endothelial	KLHDC8B	0.904258	0.659227	0.011	0.009	1	Up
41	Endothelial	P41_Endothelial	PDE12	0.904258	1.36949	0.011	0.009	1	Up
41	Endothelial	P41_Endothelial	SUCLG2	0.904258	0.883509	0.011	0.009	1	Up
41	Endothelial	P41_Endothelial	CHMP2B	0.904258	0.64116	0.011	0.009	1	Up
41	Endothelial	P41_Endothelial	ATP6V1A	0.904258	0.802462	0.011	0.009	1	Up
41	Endothelial	P41_Endothelial	GSK3B	0.904258	1.11597	0.011	0.009	1	Up
41	Endothelial	P41_Endothelial	PLOD2	0.904258	2.10302	0.011	0.009	1	Up
41	Endothelial	P41_Endothelial	ECT2	0.904258	1.67034	0.011	0.009	1	Up
41	Endothelial	P41_Endothelial	LIPH	0.904258	1.90029	0.011	0.009	1	Up
41	Endothelial	P41_Endothelial	TACC3	0.904258	0.694052	0.011	0.009	1	Up
41	Endothelial	P41_Endothelial	FBXL5	0.904258	1.30971	0.011	0.009	1	Up
41	Endothelial	P41_Endothelial	CENPC	0.904258	1.18843	0.011	0.009	1	Up
41	Endothelial	P41_Endothelial	NUP54	0.904258	1.1758	0.011	0.009	1	Up
41	Endothelial	P41_Endothelial	CCNA2	0.904258	0.509633	0.011	0.009	1	Up
41	Endothelial	P41_Endothelial	RAB33B	0.904258	0.403042	0.011	0.009	1	Up
41	Endothelial	P41_Endothelial	MAP3K1	0.904258	1.25259	0.011	0.009	1	Up
41	Endothelial	P41_Endothelial	RNF180	0.904258	1.1193	0.011	0.009	1	Up
41	Endothelial	P41_Endothelial	PCDHB16	0.904258	1.38866	0.011	0.009	1	Up
41	Endothelial	P41_Endothelial	PRELID2	0.904258	1.07192	0.011	0.009	1	Up
41	Endothelial	P41_Endothelial	FBXW11	0.904258	1.05834	0.011	0.009	1	Up
41	Endothelial	P41_Endothelial	CAP2	0.904258	0.855509	0.011	0.009	1	Up
41	Endothelial	P41_Endothelial	MICA	0.904258	0.848673	0.011	0.009	1	Up
41	Endothelial	P41_Endothelial	PHIP	0.904258	0.731549	0.011	0.009	1	Up
41	Endothelial	P41_Endothelial	L3MBTL3	0.904258	1.11021	0.011	0.009	1	Up
41	Endothelial	P41_Endothelial	STXBP5	0.904258	1.07938	0.011	0.009	1	Up
41	Endothelial	P41_Endothelial	MTHFD1L	0.904258	1.69502	0.011	0.009	1	Up
41	Endothelial	P41_Endothelial	C6orf120	0.904258	0.771168	0.011	0.009	1	Up
41	Endothelial	P41_Endothelial	SNX8	0.904258	0.455838	0.011	0.009	1	Up
41	Endothelial	P41_Endothelial	AP5Z1	0.904258	1.39468	0.011	0.009	1	Up
41	Endothelial	P41_Endothelial	MDH2	0.904258	1.91776	0.011	0.009	1	Up
41	Endothelial	P41_Endothelial	CACNA2D1	0.904258	0.609359	0.011	0.009	1	Up
41	Endothelial	P41_Endothelial	ADAM22	0.904258	1.13479	0.011	0.009	1	Up
41	Endothelial	P41_Endothelial	ZSCAN21	0.904258	0.973853	0.011	0.009	1	Up
41	Endothelial	P41_Endothelial	PCOLCE	0.904258	0.951974	0.011	0.009	1	Up
41	Endothelial	P41_Endothelial	MTPN	0.904258	0.641507	0.011	0.009	1	Up
41	Endothelial	P41_Endothelial	ARHGEF35	0.904258	0.444651	0.011	0.009	1	Up
41	Endothelial	P41_Endothelial	CLN8	0.904258	0.789214	0.011	0.009	1	Up
41	Endothelial	P41_Endothelial	CNOT7	0.904258	0.436668	0.011	0.009	1	Up
41	Endothelial	P41_Endothelial	DOK2	0.904258	0.951584	0.011	0.009	1	Up
41	Endothelial	P41_Endothelial	MAK16	0.904258	0.969794	0.011	0.009	1	Up
41	Endothelial	P41_Endothelial	ADAM9	0.904258	0.836427	0.011	0.009	1	Up
41	Endothelial	P41_Endothelial	TMEM68	0.904258	1.2914	0.011	0.009	1	Up
41	Endothelial	P41_Endothelial	IMPAD1	0.904258	2.08292	0.011	0.009	1	Up
41	Endothelial	P41_Endothelial	LACTB2	0.904258	0.882968	0.011	0.009	1	Up
41	Endothelial	P41_Endothelial	TMEM67	0.904258	0.892335	0.011	0.009	1	Up
41	Endothelial	P41_Endothelial	TMEM65	0.904258	0.738214	0.011	0.009	1	Up
41	Endothelial	P41_Endothelial	NAPRT	0.904258	1.84964	0.011	0.009	1	Up
41	Endothelial	P41_Endothelial	PARP10	0.904258	0.486234	0.011	0.009	1	Up
41	Endothelial	P41_Endothelial	DCAF12	0.904258	1.66901	0.011	0.009	1	Up
41	Endothelial	P41_Endothelial	TRMT10B	0.904258	0.788607	0.011	0.009	1	Up
41	Endothelial	P41_Endothelial	CARNMT1	0.904258	0.747951	0.011	0.009	1	Up
41	Endothelial	P41_Endothelial	AGTPBP1	0.904258	0.950055	0.011	0.009	1	Up
41	Endothelial	P41_Endothelial	TGFBR1	0.904258	0.93352	0.011	0.009	1	Up
41	Endothelial	P41_Endothelial	LPAR1	0.904258	0.779299	0.011	0.009	1	Up
41	Endothelial	P41_Endothelial	ATP6V1G1	0.904258	1.83666	0.011	0.009	1	Up
41	Endothelial	P41_Endothelial	RC3H2	0.904258	0.575859	0.011	0.009	1	Up
41	Endothelial	P41_Endothelial	RABEPK	0.904258	0.66914	0.011	0.009	1	Up
41	Endothelial	P41_Endothelial	DPM2	0.904258	0.503528	0.011	0.009	1	Up
41	Endothelial	P41_Endothelial	CIZ1	0.904258	1.37441	0.011	0.009	1	Up
41	Endothelial	P41_Endothelial	ENDOG	0.904258	1.46315	0.011	0.009	1	Up
41	Endothelial	P41_Endothelial	CREM	0.904258	1.32288	0.011	0.009	1	Up
41	Endothelial	P41_Endothelial	MAPK8	0.904258	1.3612	0.011	0.009	1	Up
41	Endothelial	P41_Endothelial	ENTPD7	0.904258	1.4563	0.011	0.009	1	Up
41	Endothelial	P41_Endothelial	ARMH3	0.904258	0.546534	0.011	0.009	1	Up
41	Endothelial	P41_Endothelial	EEF1AKMT2	0.904258	1.05913	0.011	0.009	1	Up
41	Endothelial	P41_Endothelial	EDRF1	0.904258	2.11908	0.011	0.009	1	Up
41	Endothelial	P41_Endothelial	PTDSS2	0.904258	0.648658	0.011	0.009	1	Up
41	Endothelial	P41_Endothelial	TOLLIP	0.904258	0.700065	0.011	0.009	1	Up
41	Endothelial	P41_Endothelial	DGKZ	0.904258	1.60258	0.011	0.009	1	Up
41	Endothelial	P41_Endothelial	FADS1	0.904258	1.32619	0.011	0.009	1	Up
41	Endothelial	P41_Endothelial	TUT1	0.904258	1.05216	0.011	0.009	1	Up
41	Endothelial	P41_Endothelial	GANAB	0.904258	1.75565	0.011	0.009	1	Up
41	Endothelial	P41_Endothelial	TRMT112	0.904258	0.756747	0.011	0.009	1	Up
41	Endothelial	P41_Endothelial	EIF1AD	0.904258	0.887438	0.011	0.009	1	Up
41	Endothelial	P41_Endothelial	KMT5B	0.904258	1.00392	0.011	0.009	1	Up
41	Endothelial	P41_Endothelial	BIRC2	0.904258	0.847214	0.011	0.009	1	Up
41	Endothelial	P41_Endothelial	DLAT	0.904258	0.761751	0.011	0.009	1	Up
41	Endothelial	P41_Endothelial	PAFAH1B2	0.904258	0.677737	0.011	0.009	1	Up
41	Endothelial	P41_Endothelial	CBL	0.904258	0.80572	0.011	0.009	1	Up
41	Endothelial	P41_Endothelial	CLSTN3	0.904258	0.735465	0.011	0.009	1	Up
41	Endothelial	P41_Endothelial	MFAP5	0.904258	0.72073	0.011	0.009	1	Up
41	Endothelial	P41_Endothelial	SMIM10L1	0.904258	1.02581	0.011	0.009	1	Up
41	Endothelial	P41_Endothelial	BICD1	0.904258	1.00706	0.011	0.009	1	Up
41	Endothelial	P41_Endothelial	YARS2	0.904258	0.680438	0.011	0.009	1	Up
41	Endothelial	P41_Endothelial	TIMELESS	0.904258	0.773322	0.011	0.009	1	Up
41	Endothelial	P41_Endothelial	CPSF6	0.904258	1.24069	0.011	0.009	1	Up
41	Endothelial	P41_Endothelial	CCDC59	0.904258	1.59049	0.011	0.009	1	Up
41	Endothelial	P41_Endothelial	CRADD	0.904258	0.693426	0.011	0.009	1	Up
41	Endothelial	P41_Endothelial	VEZT	0.904258	1.95131	0.011	0.009	1	Up
41	Endothelial	P41_Endothelial	ANKRD13A	0.904258	1.43486	0.011	0.009	1	Up
41	Endothelial	P41_Endothelial	BCL7A	0.904258	1.06613	0.011	0.009	1	Up
41	Endothelial	P41_Endothelial	IFT88	0.904258	1.2085	0.011	0.009	1	Up
41	Endothelial	P41_Endothelial	SUCLA2	0.904258	0.857553	0.011	0.009	1	Up
41	Endothelial	P41_Endothelial	ERCC5	0.904258	0.637418	0.011	0.009	1	Up
41	Endothelial	P41_Endothelial	STRN3	0.904258	1.26576	0.011	0.009	1	Up
41	Endothelial	P41_Endothelial	VCPKMT	0.904258	0.834832	0.011	0.009	1	Up
41	Endothelial	P41_Endothelial	NID2	0.904258	0.642396	0.011	0.009	1	Up
41	Endothelial	P41_Endothelial	TRMT5	0.904258	0.903683	0.011	0.009	1	Up
41	Endothelial	P41_Endothelial	SLC39A9	0.904258	1.04	0.011	0.009	1	Up
41	Endothelial	P41_Endothelial	CINP	0.904258	1.25119	0.011	0.009	1	Up
41	Endothelial	P41_Endothelial	TMEM87A	0.904258	0.513337	0.011	0.009	1	Up
41	Endothelial	P41_Endothelial	TP53BP1	0.904258	1.33902	0.011	0.009	1	Up
41	Endothelial	P41_Endothelial	MFAP1	0.904258	0.581787	0.011	0.009	1	Up
41	Endothelial	P41_Endothelial	MYEF2	0.904258	1.12305	0.011	0.009	1	Up
41	Endothelial	P41_Endothelial	ADAM10	0.904258	1.00955	0.011	0.009	1	Up
41	Endothelial	P41_Endothelial	C15orf61	0.904258	1.17022	0.011	0.009	1	Up
41	Endothelial	P41_Endothelial	IMP3	0.904258	0.381393	0.011	0.009	1	Up
41	Endothelial	P41_Endothelial	AP3S2	0.904258	1.89347	0.011	0.009	1	Up
41	Endothelial	P41_Endothelial	TTC23	0.904258	0.973229	0.011	0.009	1	Up
41	Endothelial	P41_Endothelial	POLR3K	0.904258	0.529945	0.011	0.009	1	Up
41	Endothelial	P41_Endothelial	TSR3	0.904258	0.558338	0.011	0.009	1	Up
41	Endothelial	P41_Endothelial	ATP6V0C	0.904258	1.68782	0.011	0.009	1	Up
41	Endothelial	P41_Endothelial	CORO7	0.904258	0.979655	0.011	0.009	1	Up
41	Endothelial	P41_Endothelial	ZNF500	0.904258	1.06446	0.011	0.009	1	Up
41	Endothelial	P41_Endothelial	NAGPA	0.904258	0.426806	0.011	0.009	1	Up
41	Endothelial	P41_Endothelial	IQCK	0.904258	1.51588	0.011	0.009	1	Up
41	Endothelial	P41_Endothelial	LYRM1	0.904258	1.89351	0.011	0.009	1	Up
41	Endothelial	P41_Endothelial	SH2B1	0.904258	1.33506	0.011	0.009	1	Up
41	Endothelial	P41_Endothelial	KCTD13	0.904258	1.21982	0.011	0.009	1	Up
41	Endothelial	P41_Endothelial	VKORC1	0.904258	0.840679	0.011	0.009	1	Up
41	Endothelial	P41_Endothelial	ACD	0.904258	0.456837	0.011	0.009	1	Up
41	Endothelial	P41_Endothelial	ATXN1L	0.904258	1.50201	0.011	0.009	1	Up
41	Endothelial	P41_Endothelial	EMC8	0.904258	1.27318	0.011	0.009	1	Up
41	Endothelial	P41_Endothelial	SPATA2L	0.904258	1.36788	0.011	0.009	1	Up
41	Endothelial	P41_Endothelial	SHPK	0.904258	0.856928	0.011	0.009	1	Up
41	Endothelial	P41_Endothelial	DHX33	0.904258	1.26705	0.011	0.009	1	Up
41	Endothelial	P41_Endothelial	TMEM256	0.904258	0.870868	0.011	0.009	1	Up
41	Endothelial	P41_Endothelial	UNC119	0.904258	1.8893	0.011	0.009	1	Up
41	Endothelial	P41_Endothelial	COPRS	0.904258	0.958171	0.011	0.009	1	Up
41	Endothelial	P41_Endothelial	RHOT1	0.904258	1.57954	0.011	0.009	1	Up
41	Endothelial	P41_Endothelial	DHX58	0.904258	2.19538	0.011	0.009	1	Up
41	Endothelial	P41_Endothelial	BECN1	0.904258	1.8115	0.011	0.009	1	Up
41	Endothelial	P41_Endothelial	COX11	0.904258	0.661037	0.011	0.009	1	Up
41	Endothelial	P41_Endothelial	FTSJ3	0.904258	1.21757	0.011	0.009	1	Up
41	Endothelial	P41_Endothelial	CDC42EP4	0.904258	0.87139	0.011	0.009	1	Up
41	Endothelial	P41_Endothelial	CDR2L	0.904258	2.0126	0.011	0.009	1	Up
41	Endothelial	P41_Endothelial	HGS	0.904258	0.992254	0.011	0.009	1	Up
41	Endothelial	P41_Endothelial	MCRIP1	0.904258	0.636045	0.011	0.009	1	Up
41	Endothelial	P41_Endothelial	RFNG	0.904258	1.08185	0.011	0.009	1	Up
41	Endothelial	P41_Endothelial	FASN	0.904258	1.51447	0.011	0.009	1	Up
41	Endothelial	P41_Endothelial	THOC1	0.904258	1.77991	0.011	0.009	1	Up
41	Endothelial	P41_Endothelial	TYMS	0.904258	1.69394	0.011	0.009	1	Up
41	Endothelial	P41_Endothelial	MPPE1	0.904258	1.00133	0.011	0.009	1	Up
41	Endothelial	P41_Endothelial	GALNT1	0.904258	1.32119	0.011	0.009	1	Up
41	Endothelial	P41_Endothelial	THOP1	0.904258	1.29773	0.011	0.009	1	Up
41	Endothelial	P41_Endothelial	ZNF557	0.904258	1.648	0.011	0.009	1	Up
41	Endothelial	P41_Endothelial	ZGLP1	0.904258	1.29895	0.011	0.009	1	Up
41	Endothelial	P41_Endothelial	TYK2	0.904258	1.06398	0.011	0.009	1	Up
41	Endothelial	P41_Endothelial	ECSIT	0.904258	1.99727	0.011	0.009	1	Up
41	Endothelial	P41_Endothelial	STX10	0.904258	1.09585	0.011	0.009	1	Up
41	Endothelial	P41_Endothelial	ARRDC2	0.904258	0.758124	0.011	0.009	1	Up
41	Endothelial	P41_Endothelial	ISYNA1	0.904258	0.598551	0.011	0.009	1	Up
41	Endothelial	P41_Endothelial	LPAR2	0.904258	0.521285	0.011	0.009	1	Up
41	Endothelial	P41_Endothelial	SIX5	0.904258	1.31493	0.011	0.009	1	Up
41	Endothelial	P41_Endothelial	ZNF649	0.904258	1.74894	0.011	0.009	1	Up
41	Endothelial	P41_Endothelial	ZNF548	0.904258	1.97623	0.011	0.009	1	Up
41	Endothelial	P41_Endothelial	ZNF154	0.904258	0.569045	0.011	0.009	1	Up
41	Endothelial	P41_Endothelial	EDEM2	0.904258	0.896234	0.011	0.009	1	Up
41	Endothelial	P41_Endothelial	ZMYND8	0.904258	1.93642	0.011	0.009	1	Up
41	Endothelial	P41_Endothelial	CSTF1	0.904258	1.24014	0.011	0.009	1	Up
41	Endothelial	P41_Endothelial	OSBPL2	0.904258	1.16228	0.011	0.009	1	Up
41	Endothelial	P41_Endothelial	SLC2A4RG	0.904258	0.918805	0.011	0.009	1	Up
41	Endothelial	P41_Endothelial	DGCR8	0.904258	0.468419	0.011	0.009	1	Up
41	Endothelial	P41_Endothelial	DDTL	0.904258	1.64475	0.011	0.009	1	Up
41	Endothelial	P41_Endothelial	MCM5	0.904258	1.02733	0.011	0.009	1	Up
41	Endothelial	P41_Endothelial	TOB2	0.904258	1.71959	0.011	0.009	1	Up
41	Endothelial	P41_Endothelial	MAPK12	0.904258	0.813602	0.011	0.009	1	Up
41	Endothelial	P41_Endothelial	PDK3	0.904258	2.26631	0.011	0.009	1	Up
41	Endothelial	P41_Endothelial	KDM6A	0.904258	1.31594	0.011	0.009	1	Up
41	Endothelial	P41_Endothelial	WDR45	0.904258	1.15187	0.011	0.009	1	Up
41	Endothelial	P41_Endothelial	GNL3L	0.904258	1.68823	0.011	0.009	1	Up
41	Endothelial	P41_Endothelial	COX7B	0.904258	1.33356	0.011	0.009	1	Up
41	Endothelial	P41_Endothelial	BRWD3	0.904258	0.753294	0.011	0.009	1	Up
41	Endothelial	P41_Endothelial	FAM199X	0.904258	1.66339	0.011	0.009	1	Up
41	Endothelial	P41_Endothelial	CMC4	0.904258	1.38552	0.011	0.009	1	Up
41	Endothelial	P41_Endothelial	LSM7	0.906437	-1.11836	0.022	0.024	1	Down
41	Endothelial	P41_Endothelial	SLC25A15	0.907545	0.682245	0.011	0.009	1	Up
41	Endothelial	P41_Endothelial	FAM20A	0.907545	0.265073	0.011	0.009	1	Up
41	Endothelial	P41_Endothelial	PPT1	0.91077	-0.838752	0.022	0.024	1	Down
41	Endothelial	P41_Endothelial	PRAG1	0.91077	-1.14184	0.022	0.024	1	Down
41	Endothelial	P41_Endothelial	ATG16L2	0.91077	-0.481398	0.022	0.024	1	Down
41	Endothelial	P41_Endothelial	PARN	0.91077	-0.767196	0.022	0.024	1	Down
41	Endothelial	P41_Endothelial	BCL2	0.91077	-0.648969	0.022	0.024	1	Down
41	Endothelial	P41_Endothelial	NOC2L	0.910833	0.230044	0.011	0.009	1	Up
41	Endothelial	P41_Endothelial	PAQR7	0.910833	-0.212093	0.011	0.009	1	Down
41	Endothelial	P41_Endothelial	STX12	0.910833	0.436599	0.011	0.009	1	Up
41	Endothelial	P41_Endothelial	SNRNP40	0.910833	-0.269765	0.011	0.009	1	Down
41	Endothelial	P41_Endothelial	UTP11	0.910833	-0.280502	0.011	0.009	1	Down
41	Endothelial	P41_Endothelial	PLK3	0.910833	0.440894	0.011	0.009	1	Up
41	Endothelial	P41_Endothelial	EIF2B3	0.910833	0.338227	0.011	0.009	1	Up
41	Endothelial	P41_Endothelial	CCDC163	0.910833	0.23446	0.011	0.009	1	Up
41	Endothelial	P41_Endothelial	TMEM69	0.910833	-0.255436	0.011	0.009	1	Down
41	Endothelial	P41_Endothelial	CYP4X1	0.910833	0.131911	0.011	0.009	1	Up
41	Endothelial	P41_Endothelial	ALG6	0.910833	-0.264837	0.011	0.009	1	Down
41	Endothelial	P41_Endothelial	BTBD8	0.910833	0.721169	0.011	0.009	1	Up
41	Endothelial	P41_Endothelial	RNPC3	0.910833	0.657541	0.011	0.009	1	Up
41	Endothelial	P41_Endothelial	CREG1	0.910833	0.827239	0.011	0.009	1	Up
41	Endothelial	P41_Endothelial	UCHL5	0.910833	-0.200314	0.011	0.009	1	Down
41	Endothelial	P41_Endothelial	KLHL12	0.910833	0.270248	0.011	0.009	1	Up
41	Endothelial	P41_Endothelial	CAPN9	0.910833	0.400534	0.011	0.009	1	Up
41	Endothelial	P41_Endothelial	ARID4B	0.910833	0.335495	0.011	0.009	1	Up
41	Endothelial	P41_Endothelial	EIF2B4	0.910833	0.597961	0.011	0.009	1	Up
41	Endothelial	P41_Endothelial	SLC30A6	0.910833	-0.579066	0.011	0.009	1	Down
41	Endothelial	P41_Endothelial	RHOQ	0.910833	0.332822	0.011	0.009	1	Up
41	Endothelial	P41_Endothelial	CRIPT	0.910833	0.2349	0.011	0.009	1	Up
41	Endothelial	P41_Endothelial	LGALSL	0.910833	0.494337	0.011	0.009	1	Up
41	Endothelial	P41_Endothelial	MOGS	0.910833	0.380545	0.011	0.009	1	Up
41	Endothelial	P41_Endothelial	GCFC2	0.910833	0.416924	0.011	0.009	1	Up
41	Endothelial	P41_Endothelial	RETSAT	0.910833	0.693267	0.011	0.009	1	Up
41	Endothelial	P41_Endothelial	TMEM185B	0.910833	-0.563744	0.011	0.009	1	Down
41	Endothelial	P41_Endothelial	RALB	0.910833	0.344826	0.011	0.009	1	Up
41	Endothelial	P41_Endothelial	CCDC115	0.910833	0.136387	0.011	0.009	1	Up
41	Endothelial	P41_Endothelial	ASNSD1	0.910833	0.269415	0.011	0.009	1	Up
41	Endothelial	P41_Endothelial	PARD3B	0.910833	0.104893	0.011	0.009	1	Up
41	Endothelial	P41_Endothelial	PER2	0.910833	0.615689	0.011	0.009	1	Up
41	Endothelial	P41_Endothelial	JAGN1	0.910833	0.368929	0.011	0.009	1	Up
41	Endothelial	P41_Endothelial	PLCL2	0.910833	0.525672	0.011	0.009	1	Up
41	Endothelial	P41_Endothelial	ACTR8	0.910833	0.616288	0.011	0.009	1	Up
41	Endothelial	P41_Endothelial	PPP4R2	0.910833	0.332662	0.011	0.009	1	Up
41	Endothelial	P41_Endothelial	CMSS1	0.910833	0.521053	0.011	0.009	1	Up
41	Endothelial	P41_Endothelial	TMEM39A	0.910833	0.263157	0.011	0.009	1	Up
41	Endothelial	P41_Endothelial	ZNF148	0.910833	0.461377	0.011	0.009	1	Up
41	Endothelial	P41_Endothelial	PRKCI	0.910833	0.285668	0.011	0.009	1	Up
41	Endothelial	P41_Endothelial	THAP6	0.910833	0.324053	0.011	0.009	1	Up
41	Endothelial	P41_Endothelial	ARFIP1	0.910833	-0.618509	0.011	0.009	1	Down
41	Endothelial	P41_Endothelial	CCDC125	0.910833	0.347864	0.011	0.009	1	Up
41	Endothelial	P41_Endothelial	MCCC2	0.910833	0.801949	0.011	0.009	1	Up
41	Endothelial	P41_Endothelial	F2RL2	0.910833	0.50769	0.011	0.009	1	Up
41	Endothelial	P41_Endothelial	SAR1B	0.910833	-0.516082	0.011	0.009	1	Down
41	Endothelial	P41_Endothelial	RBM27	0.910833	-0.132073	0.011	0.009	1	Down
41	Endothelial	P41_Endothelial	RIOK1	0.910833	0.38919	0.011	0.009	1	Up
41	Endothelial	P41_Endothelial	ACOT13	0.910833	0.17354	0.011	0.009	1	Up
41	Endothelial	P41_Endothelial	BTN3A2	0.910833	0.319755	0.011	0.009	1	Up
41	Endothelial	P41_Endothelial	ILRUN	0.910833	-0.40346	0.011	0.009	1	Down
41	Endothelial	P41_Endothelial	SAYSD1	0.910833	-0.322978	0.011	0.009	1	Down
41	Endothelial	P41_Endothelial	HMGN3	0.910833	0.128946	0.011	0.009	1	Up
41	Endothelial	P41_Endothelial	AHI1	0.910833	0.476634	0.011	0.009	1	Up
41	Endothelial	P41_Endothelial	ADAT2	0.910833	0.713115	0.011	0.009	1	Up
41	Endothelial	P41_Endothelial	PEX3	0.910833	-0.10943	0.011	0.009	1	Down
41	Endothelial	P41_Endothelial	FAM120B	0.910833	0.148719	0.011	0.009	1	Up
41	Endothelial	P41_Endothelial	MALSU1	0.910833	-0.299182	0.011	0.009	1	Down
41	Endothelial	P41_Endothelial	NFE2L3	0.910833	0.328948	0.011	0.009	1	Up
41	Endothelial	P41_Endothelial	TMEM60	0.910833	-0.172003	0.011	0.009	1	Down
41	Endothelial	P41_Endothelial	GJC3	0.910833	0.104823	0.011	0.009	1	Up
41	Endothelial	P41_Endothelial	PLOD3	0.910833	0.220289	0.011	0.009	1	Up
41	Endothelial	P41_Endothelial	DNAJB6	0.910833	0.768774	0.011	0.009	1	Up
41	Endothelial	P41_Endothelial	FDFT1	0.910833	0.558483	0.011	0.009	1	Up
41	Endothelial	P41_Endothelial	PPP2CB	0.910833	0.174922	0.011	0.009	1	Up
41	Endothelial	P41_Endothelial	HOOK3	0.910833	0.141652	0.011	0.009	1	Up
41	Endothelial	P41_Endothelial	DERL1	0.910833	0.404818	0.011	0.009	1	Up
41	Endothelial	P41_Endothelial	ERMP1	0.910833	0.47056	0.011	0.009	1	Up
41	Endothelial	P41_Endothelial	ZDHHC21	0.910833	0.115321	0.011	0.009	1	Up
41	Endothelial	P41_Endothelial	MTAP	0.910833	0.361333	0.011	0.009	1	Up
41	Endothelial	P41_Endothelial	TOPORS	0.910833	-0.677759	0.011	0.009	1	Down
41	Endothelial	P41_Endothelial	RECK	0.910833	0.268366	0.011	0.009	1	Up
41	Endothelial	P41_Endothelial	KLF9	0.910833	0.923093	0.011	0.009	1	Up
41	Endothelial	P41_Endothelial	ROR2	0.910833	0.740479	0.011	0.009	1	Up
41	Endothelial	P41_Endothelial	ERCC6L2	0.910833	-0.720609	0.011	0.009	1	Down
41	Endothelial	P41_Endothelial	ZNF510	0.910833	0.201676	0.011	0.009	1	Up
41	Endothelial	P41_Endothelial	ZNF462	0.910833	0.42159	0.011	0.009	1	Up
41	Endothelial	P41_Endothelial	LMX1B	0.910833	0.726337	0.011	0.009	1	Up
41	Endothelial	P41_Endothelial	BRD3OS	0.910833	-0.592231	0.011	0.009	1	Down
41	Endothelial	P41_Endothelial	ANAPC2	0.910833	-0.651689	0.011	0.009	1	Down
41	Endothelial	P41_Endothelial	RASSF4	0.910833	0.222173	0.011	0.009	1	Up
41	Endothelial	P41_Endothelial	DNAJB12	0.910833	-0.749236	0.011	0.009	1	Down
41	Endothelial	P41_Endothelial	ARL14EP	0.910833	0.814983	0.011	0.009	1	Up
41	Endothelial	P41_Endothelial	PDHX	0.910833	0.246471	0.011	0.009	1	Up
41	Endothelial	P41_Endothelial	SLC35C1	0.910833	0.495532	0.011	0.009	1	Up
41	Endothelial	P41_Endothelial	C11orf95	0.910833	0.609476	0.011	0.009	1	Up
41	Endothelial	P41_Endothelial	C11orf68	0.910833	-0.146737	0.011	0.009	1	Down
41	Endothelial	P41_Endothelial	PACS1	0.910833	-0.315314	0.011	0.009	1	Down
41	Endothelial	P41_Endothelial	UNC93B1	0.910833	0.341924	0.011	0.009	1	Up
41	Endothelial	P41_Endothelial	FAM168A	0.910833	0.138186	0.011	0.009	1	Up
41	Endothelial	P41_Endothelial	CRYAB	0.910833	0.299875	0.011	0.009	1	Up
41	Endothelial	P41_Endothelial	SIAE	0.910833	0.388087	0.011	0.009	1	Up
41	Endothelial	P41_Endothelial	IFFO1	0.910833	0.461509	0.011	0.009	1	Up
41	Endothelial	P41_Endothelial	NECAP1	0.910833	0.484137	0.011	0.009	1	Up
41	Endothelial	P41_Endothelial	GXYLT1	0.910833	0.329408	0.011	0.009	1	Up
41	Endothelial	P41_Endothelial	TUBA1C	0.910833	0.509417	0.011	0.009	1	Up
41	Endothelial	P41_Endothelial	TBC1D15	0.910833	0.226099	0.011	0.009	1	Up
41	Endothelial	P41_Endothelial	KITLG	0.910833	0.403154	0.011	0.009	1	Up
41	Endothelial	P41_Endothelial	NTN4	0.910833	-0.439948	0.011	0.009	1	Down
41	Endothelial	P41_Endothelial	RASAL1	0.910833	0.776125	0.011	0.009	1	Up
41	Endothelial	P41_Endothelial	PXMP2	0.910833	-0.150047	0.011	0.009	1	Down
41	Endothelial	P41_Endothelial	ZNF605	0.910833	0.107664	0.011	0.009	1	Up
41	Endothelial	P41_Endothelial	XPO4	0.910833	0.59066	0.011	0.009	1	Up
41	Endothelial	P41_Endothelial	MTIF3	0.910833	0.411545	0.011	0.009	1	Up
41	Endothelial	P41_Endothelial	RFC3	0.910833	0.214623	0.011	0.009	1	Up
41	Endothelial	P41_Endothelial	FAM177A1	0.910833	0.396262	0.011	0.009	1	Up
41	Endothelial	P41_Endothelial	GNG2	0.910833	0.742536	0.011	0.009	1	Up
41	Endothelial	P41_Endothelial	RTRAF	0.910833	0.47179	0.011	0.009	1	Up
41	Endothelial	P41_Endothelial	ATG14	0.910833	0.34962	0.011	0.009	1	Up
41	Endothelial	P41_Endothelial	RTN1	0.910833	0.575014	0.011	0.009	1	Up
41	Endothelial	P41_Endothelial	PCNX4	0.910833	0.301007	0.011	0.009	1	Up
41	Endothelial	P41_Endothelial	RAD51B	0.910833	-0.414178	0.011	0.009	1	Down
41	Endothelial	P41_Endothelial	BBOF1	0.910833	0.508222	0.011	0.009	1	Up
41	Endothelial	P41_Endothelial	ERG28	0.910833	0.110624	0.011	0.009	1	Up
41	Endothelial	P41_Endothelial	GALC	0.910833	0.308457	0.011	0.009	1	Up
41	Endothelial	P41_Endothelial	PACS2	0.910833	0.253676	0.011	0.009	1	Up
41	Endothelial	P41_Endothelial	KLF13	0.910833	-1.18467	0.011	0.009	1	Down
41	Endothelial	P41_Endothelial	VPS18	0.910833	-0.556578	0.011	0.009	1	Down
41	Endothelial	P41_Endothelial	TRIP4	0.910833	0.37806	0.011	0.009	1	Up
41	Endothelial	P41_Endothelial	LOXL1	0.910833	0.570615	0.011	0.009	1	Up
41	Endothelial	P41_Endothelial	SCAMP2	0.910833	-0.435152	0.011	0.009	1	Down
41	Endothelial	P41_Endothelial	SCAPER	0.910833	0.66986	0.011	0.009	1	Up
41	Endothelial	P41_Endothelial	COQ7	0.910833	0.651452	0.011	0.009	1	Up
41	Endothelial	P41_Endothelial	CNEP1R1	0.910833	0.211744	0.011	0.009	1	Up
41	Endothelial	P41_Endothelial	COQ9	0.910833	-0.5556	0.011	0.009	1	Down
41	Endothelial	P41_Endothelial	CKLF	0.910833	0.800306	0.011	0.009	1	Up
41	Endothelial	P41_Endothelial	SLC25A11	0.910833	0.420811	0.011	0.009	1	Up
41	Endothelial	P41_Endothelial	ZNF232	0.910833	0.225343	0.011	0.009	1	Up
41	Endothelial	P41_Endothelial	SENP3	0.910833	0.502091	0.011	0.009	1	Up
41	Endothelial	P41_Endothelial	TRAPPC1	0.910833	0.460852	0.011	0.009	1	Up
41	Endothelial	P41_Endothelial	SMCR8	0.910833	0.29503	0.011	0.009	1	Up
41	Endothelial	P41_Endothelial	KIAA0100	0.910833	0.456705	0.011	0.009	1	Up
41	Endothelial	P41_Endothelial	SUZ12	0.910833	0.282365	0.011	0.009	1	Up
41	Endothelial	P41_Endothelial	ACSF2	0.910833	-0.134947	0.011	0.009	1	Down
41	Endothelial	P41_Endothelial	USP32	0.910833	0.196367	0.011	0.009	1	Up
41	Endothelial	P41_Endothelial	FBF1	0.910833	0.513815	0.011	0.009	1	Up
41	Endothelial	P41_Endothelial	SRP68	0.910833	-0.191421	0.011	0.009	1	Down
41	Endothelial	P41_Endothelial	CEP192	0.910833	0.13408	0.011	0.009	1	Up
41	Endothelial	P41_Endothelial	CXXC1	0.910833	0.123386	0.011	0.009	1	Up
41	Endothelial	P41_Endothelial	TSHZ1	0.910833	0.292229	0.011	0.009	1	Up
41	Endothelial	P41_Endothelial	RNF126	0.910833	-0.15299	0.011	0.009	1	Down
41	Endothelial	P41_Endothelial	PEX11G	0.910833	0.496842	0.011	0.009	1	Up
41	Endothelial	P41_Endothelial	AKAP8	0.910833	0.232274	0.011	0.009	1	Up
41	Endothelial	P41_Endothelial	ZFP14	0.910833	-0.216564	0.011	0.009	1	Down
41	Endothelial	P41_Endothelial	DHX34	0.910833	0.630133	0.011	0.009	1	Up
41	Endothelial	P41_Endothelial	VRK3	0.910833	0.328388	0.011	0.009	1	Up
41	Endothelial	P41_Endothelial	ETFB	0.910833	0.573091	0.011	0.009	1	Up
41	Endothelial	P41_Endothelial	ZNF549	0.910833	0.258079	0.011	0.009	1	Up
41	Endothelial	P41_Endothelial	ZNF416	0.910833	-0.447797	0.011	0.009	1	Down
41	Endothelial	P41_Endothelial	DDRGK1	0.910833	0.190743	0.011	0.009	1	Up
41	Endothelial	P41_Endothelial	COMMD7	0.910833	0.393551	0.011	0.009	1	Up
41	Endothelial	P41_Endothelial	FAM217B	0.910833	0.381048	0.011	0.009	1	Up
41	Endothelial	P41_Endothelial	PRMT2	0.910833	0.47951	0.011	0.009	1	Up
41	Endothelial	P41_Endothelial	MAFF	0.910833	0.364907	0.011	0.009	1	Up
41	Endothelial	P41_Endothelial	RANGAP1	0.910833	0.502799	0.011	0.009	1	Up
41	Endothelial	P41_Endothelial	TBL1X	0.910833	0.128616	0.011	0.009	1	Up
41	Endothelial	P41_Endothelial	REPS2	0.910833	0.367324	0.011	0.009	1	Up
41	Endothelial	P41_Endothelial	RPGR	0.910833	0.263347	0.011	0.009	1	Up
41	Endothelial	P41_Endothelial	PQBP1	0.910833	0.149577	0.011	0.009	1	Up
41	Endothelial	P41_Endothelial	PRICKLE3	0.910833	0.222287	0.011	0.009	1	Up
41	Endothelial	P41_Endothelial	TSPYL2	0.910833	-0.163006	0.011	0.009	1	Down
41	Endothelial	P41_Endothelial	IQSEC2	0.910833	0.367468	0.011	0.009	1	Up
41	Endothelial	P41_Endothelial	DNASE1L1	0.910833	0.430915	0.011	0.009	1	Up
41	Endothelial	P41_Endothelial	RHOA	0.912319	0.286741	0.054	0.052	1	Up
41	Endothelial	P41_Endothelial	CLK2	0.914122	-0.22754	0.011	0.009	1	Down
41	Endothelial	P41_Endothelial	MPPED2	0.914355	0.322083	0.043	0.047	1	Up
41	Endothelial	P41_Endothelial	PTPRF	0.915106	-0.381611	0.022	0.024	1	Down
41	Endothelial	P41_Endothelial	MGST3	0.915106	-0.493218	0.022	0.024	1	Down
41	Endothelial	P41_Endothelial	PANK3	0.915106	-0.584339	0.022	0.024	1	Down
41	Endothelial	P41_Endothelial	CHD4	0.915106	-0.224552	0.022	0.024	1	Down
41	Endothelial	P41_Endothelial	PAWR	0.915106	-0.279052	0.022	0.024	1	Down
41	Endothelial	P41_Endothelial	ZNF593	0.917413	-0.30305	0.011	0.009	1	Down
41	Endothelial	P41_Endothelial	YIPF1	0.917413	-0.213981	0.011	0.009	1	Down
41	Endothelial	P41_Endothelial	KCNC4	0.917413	-0.871025	0.011	0.009	1	Down
41	Endothelial	P41_Endothelial	NME7	0.917413	-0.958013	0.011	0.009	1	Down
41	Endothelial	P41_Endothelial	SOAT1	0.917413	-0.936678	0.011	0.009	1	Down
41	Endothelial	P41_Endothelial	DNAH14	0.917413	-1.16225	0.011	0.009	1	Down
41	Endothelial	P41_Endothelial	CPSF3	0.917413	-0.313268	0.011	0.009	1	Down
41	Endothelial	P41_Endothelial	NRBP1	0.917413	-0.291497	0.011	0.009	1	Down
41	Endothelial	P41_Endothelial	GPN1	0.917413	-0.754265	0.011	0.009	1	Down
41	Endothelial	P41_Endothelial	PLEKHH2	0.917413	-0.858483	0.011	0.009	1	Down
41	Endothelial	P41_Endothelial	TTC31	0.917413	-0.705633	0.011	0.009	1	Down
41	Endothelial	P41_Endothelial	TBC1D8	0.917413	-0.5256	0.011	0.009	1	Down
41	Endothelial	P41_Endothelial	IL1R1	0.917413	-0.565425	0.011	0.009	1	Down
41	Endothelial	P41_Endothelial	IL1RL1	0.917413	-1.07426	0.011	0.009	1	Down
41	Endothelial	P41_Endothelial	FASTKD2	0.917413	-0.384434	0.011	0.009	1	Down
41	Endothelial	P41_Endothelial	RNF25	0.917413	-0.315411	0.011	0.009	1	Down
41	Endothelial	P41_Endothelial	STK36	0.917413	-0.889142	0.011	0.009	1	Down
41	Endothelial	P41_Endothelial	ASB1	0.917413	-0.364133	0.011	0.009	1	Down
41	Endothelial	P41_Endothelial	UBA3	0.917413	-0.774265	0.011	0.009	1	Down
41	Endothelial	P41_Endothelial	SPICE1	0.917413	-0.289632	0.011	0.009	1	Down
41	Endothelial	P41_Endothelial	RSRC1	0.917413	-0.730364	0.011	0.009	1	Down
41	Endothelial	P41_Endothelial	LMLN	0.917413	-0.679135	0.011	0.009	1	Down
41	Endothelial	P41_Endothelial	RNF4	0.917413	-0.654486	0.011	0.009	1	Down
41	Endothelial	P41_Endothelial	SOD3	0.917413	-0.519762	0.011	0.009	1	Down
41	Endothelial	P41_Endothelial	PKD2	0.917413	-0.28036	0.011	0.009	1	Down
41	Endothelial	P41_Endothelial	EXOSC9	0.917413	-0.435676	0.011	0.009	1	Down
41	Endothelial	P41_Endothelial	ELOVL7	0.917413	-0.143077	0.011	0.009	1	Down
41	Endothelial	P41_Endothelial	ZBED8	0.917413	-0.311403	0.011	0.009	1	Down
41	Endothelial	P41_Endothelial	BTN3A1	0.917413	-0.222985	0.011	0.009	1	Down
41	Endothelial	P41_Endothelial	PTK7	0.917413	-0.323972	0.011	0.009	1	Down
41	Endothelial	P41_Endothelial	TMEM63B	0.917413	-1.1173	0.011	0.009	1	Down
41	Endothelial	P41_Endothelial	FBXO30	0.917413	-0.160617	0.011	0.009	1	Down
41	Endothelial	P41_Endothelial	AKAP12	0.917413	-0.650437	0.011	0.009	1	Down
41	Endothelial	P41_Endothelial	COBL	0.917413	-0.55886	0.011	0.009	1	Down
41	Endothelial	P41_Endothelial	CHPF2	0.917413	-0.289909	0.011	0.009	1	Down
41	Endothelial	P41_Endothelial	NSMAF	0.917413	-0.909223	0.011	0.009	1	Down
41	Endothelial	P41_Endothelial	RIPK2	0.917413	-0.357258	0.011	0.009	1	Down
41	Endothelial	P41_Endothelial	LRRC14	0.917413	-0.997353	0.011	0.009	1	Down
41	Endothelial	P41_Endothelial	NSMF	0.917413	-1.04234	0.011	0.009	1	Down
41	Endothelial	P41_Endothelial	HK1	0.917413	-0.641584	0.011	0.009	1	Down
41	Endothelial	P41_Endothelial	PCGF5	0.917413	-0.303872	0.011	0.009	1	Down
41	Endothelial	P41_Endothelial	FAM53B	0.917413	-0.232818	0.011	0.009	1	Down
41	Endothelial	P41_Endothelial	CDC42EP2	0.917413	-0.302836	0.011	0.009	1	Down
41	Endothelial	P41_Endothelial	C11orf24	0.917413	-0.295802	0.011	0.009	1	Down
41	Endothelial	P41_Endothelial	AAMDC	0.917413	-0.781865	0.011	0.009	1	Down
41	Endothelial	P41_Endothelial	RESF1	0.917413	-1.11317	0.011	0.009	1	Down
41	Endothelial	P41_Endothelial	METTL7A	0.917413	-0.210382	0.011	0.009	1	Down
41	Endothelial	P41_Endothelial	CARS2	0.917413	-0.922967	0.011	0.009	1	Down
41	Endothelial	P41_Endothelial	PARP2	0.917413	-0.254345	0.011	0.009	1	Down
41	Endothelial	P41_Endothelial	NEDD8	0.917413	-0.461164	0.011	0.009	1	Down
41	Endothelial	P41_Endothelial	NOP9	0.917413	-0.528249	0.011	0.009	1	Down
41	Endothelial	P41_Endothelial	HSPA2	0.917413	-0.527216	0.011	0.009	1	Down
41	Endothelial	P41_Endothelial	BAG5	0.917413	-1.34074	0.011	0.009	1	Down
41	Endothelial	P41_Endothelial	MTMR10	0.917413	-0.686001	0.011	0.009	1	Down
41	Endothelial	P41_Endothelial	MAP1A	0.917413	-1.00718	0.011	0.009	1	Down
41	Endothelial	P41_Endothelial	SEMA6D	0.917413	-0.244677	0.011	0.009	1	Down
41	Endothelial	P41_Endothelial	SPPL2A	0.917413	-1.2189	0.011	0.009	1	Down
41	Endothelial	P41_Endothelial	RHBDF1	0.917413	-0.304923	0.011	0.009	1	Down
41	Endothelial	P41_Endothelial	ZNF174	0.917413	-0.900486	0.011	0.009	1	Down
41	Endothelial	P41_Endothelial	NUDT16L1	0.917413	-0.64001	0.011	0.009	1	Down
41	Endothelial	P41_Endothelial	RBFOX1	0.917413	-0.119577	0.011	0.009	1	Down
41	Endothelial	P41_Endothelial	PLA2G15	0.917413	-0.39099	0.011	0.009	1	Down
41	Endothelial	P41_Endothelial	TXNL4B	0.917413	-0.653703	0.011	0.009	1	Down
41	Endothelial	P41_Endothelial	PITPNA	0.917413	-0.46869	0.011	0.009	1	Down
41	Endothelial	P41_Endothelial	NEK8	0.917413	-0.724234	0.011	0.009	1	Down
41	Endothelial	P41_Endothelial	TRIM37	0.917413	-0.302316	0.011	0.009	1	Down
41	Endothelial	P41_Endothelial	HID1	0.917413	-1.04134	0.011	0.009	1	Down
41	Endothelial	P41_Endothelial	RHBDF2	0.917413	-0.721039	0.011	0.009	1	Down
41	Endothelial	P41_Endothelial	C19orf12	0.917413	-0.890707	0.011	0.009	1	Down
41	Endothelial	P41_Endothelial	SNX21	0.917413	-0.433571	0.011	0.009	1	Down
41	Endothelial	P41_Endothelial	RTL10	0.917413	-0.523425	0.011	0.009	1	Down
41	Endothelial	P41_Endothelial	PATZ1	0.917413	-0.159991	0.011	0.009	1	Down
41	Endothelial	P41_Endothelial	PRR14L	0.917413	-1.07407	0.011	0.009	1	Down
41	Endothelial	P41_Endothelial	ST13	0.917413	-0.556868	0.011	0.009	1	Down
41	Endothelial	P41_Endothelial	BTBD2	0.917458	0.487152	0.043	0.047	1	Up
41	Endothelial	P41_Endothelial	MYL6	0.917594	0.102677	0.141	0.151	1	Up
41	Endothelial	P41_Endothelial	TMEM234	0.919444	-0.25203	0.022	0.024	1	Down
41	Endothelial	P41_Endothelial	BSDC1	0.919444	-0.255634	0.022	0.024	1	Down
41	Endothelial	P41_Endothelial	CCNC	0.919444	-0.264733	0.022	0.024	1	Down
41	Endothelial	P41_Endothelial	NUS1	0.919444	-0.436782	0.022	0.024	1	Down
41	Endothelial	P41_Endothelial	EIF3H	0.919444	-0.399561	0.022	0.024	1	Down
41	Endothelial	P41_Endothelial	RSU1	0.919444	-0.287345	0.022	0.024	1	Down
41	Endothelial	P41_Endothelial	ZNF22	0.919444	-0.122615	0.022	0.024	1	Down
41	Endothelial	P41_Endothelial	COG3	0.919444	-0.337317	0.022	0.024	1	Down
41	Endothelial	P41_Endothelial	DDX24	0.919444	-0.568481	0.022	0.024	1	Down
41	Endothelial	P41_Endothelial	EMP2	0.919444	-0.256944	0.022	0.024	1	Down
41	Endothelial	P41_Endothelial	ZC3H7A	0.919444	-0.259176	0.022	0.024	1	Down
41	Endothelial	P41_Endothelial	SUPT6H	0.919444	-0.156531	0.022	0.024	1	Down
41	Endothelial	P41_Endothelial	ZNF24	0.919444	-0.777824	0.022	0.024	1	Down
41	Endothelial	P41_Endothelial	NLK	0.920562	0.205955	0.043	0.047	1	Up
41	Endothelial	P41_Endothelial	CLK1	0.920562	0.272934	0.043	0.047	1	Up
41	Endothelial	P41_Endothelial	OAF	0.920927	0.946069	0.043	0.042	1	Up
41	Endothelial	P41_Endothelial	DDIT4	0.92227	0.690531	0.076	0.075	1	Up
41	Endothelial	P41_Endothelial	SERPING1	0.923668	0.224093	0.043	0.047	1	Up
41	Endothelial	P41_Endothelial	MAD2L2	0.923785	-0.429764	0.022	0.024	1	Down
41	Endothelial	P41_Endothelial	CAPN7	0.923785	-0.146694	0.022	0.024	1	Down
41	Endothelial	P41_Endothelial	AKNA	0.923785	-0.108642	0.022	0.024	1	Down
41	Endothelial	P41_Endothelial	NUP98	0.923785	-0.35793	0.022	0.024	1	Down
41	Endothelial	P41_Endothelial	TBCEL	0.923785	-0.120224	0.022	0.024	1	Down
41	Endothelial	P41_Endothelial	CAMTA2	0.923785	-0.272825	0.022	0.024	1	Down
41	Endothelial	P41_Endothelial	WIPI1	0.923785	-0.34691	0.022	0.024	1	Down
41	Endothelial	P41_Endothelial	INSR	0.923785	-0.210779	0.022	0.024	1	Down
41	Endothelial	P41_Endothelial	HPN	0.923785	-0.183545	0.022	0.024	1	Down
41	Endothelial	P41_Endothelial	RABAC1	0.923785	0.659719	0.022	0.024	1	Up
41	Endothelial	P41_Endothelial	SEC23B	0.923785	-0.626309	0.022	0.024	1	Down
41	Endothelial	P41_Endothelial	ZNF512B	0.923785	0.175505	0.022	0.024	1	Up
41	Endothelial	P41_Endothelial	ALG12	0.923785	-0.413976	0.022	0.024	1	Down
41	Endothelial	P41_Endothelial	MEAF6	0.924145	0.992981	0.043	0.042	1	Up
41	Endothelial	P41_Endothelial	MT-ND3	0.926947	0.497641	0.141	0.146	1	Up
41	Endothelial	P41_Endothelial	TCEA3	0.928128	-0.234493	0.022	0.024	1	Down
41	Endothelial	P41_Endothelial	SF3A3	0.928128	-0.609323	0.022	0.024	1	Down
41	Endothelial	P41_Endothelial	HMGCS2	0.928128	0.240285	0.022	0.024	1	Up
41	Endothelial	P41_Endothelial	CTSS	0.928128	-0.135104	0.022	0.024	1	Down
41	Endothelial	P41_Endothelial	MINDY1	0.928128	-0.139886	0.022	0.024	1	Down
41	Endothelial	P41_Endothelial	CALM2	0.928128	-0.417085	0.022	0.024	1	Down
41	Endothelial	P41_Endothelial	UBE2E3	0.928128	0.18957	0.022	0.024	1	Up
41	Endothelial	P41_Endothelial	DNAJC10	0.928128	0.107762	0.022	0.024	1	Up
41	Endothelial	P41_Endothelial	ARIH2	0.928128	0.350493	0.022	0.024	1	Up
41	Endothelial	P41_Endothelial	G3BP2	0.928128	0.225088	0.022	0.024	1	Up
41	Endothelial	P41_Endothelial	SEPTIN11	0.928128	0.239203	0.022	0.024	1	Up
41	Endothelial	P41_Endothelial	WDFY3	0.928128	0.353361	0.022	0.024	1	Up
41	Endothelial	P41_Endothelial	HACD4	0.928128	-0.186039	0.022	0.024	1	Down
41	Endothelial	P41_Endothelial	RASEF	0.928128	0.229326	0.022	0.024	1	Up
41	Endothelial	P41_Endothelial	ATAD1	0.928128	0.252967	0.022	0.024	1	Up
41	Endothelial	P41_Endothelial	M6PR	0.928128	0.197164	0.022	0.024	1	Up
41	Endothelial	P41_Endothelial	ZNF740	0.928128	-0.283836	0.022	0.024	1	Down
41	Endothelial	P41_Endothelial	SUSD6	0.928128	0.338075	0.022	0.024	1	Up
41	Endothelial	P41_Endothelial	TC2N	0.928128	0.157302	0.022	0.024	1	Up
41	Endothelial	P41_Endothelial	DIS3L	0.928128	0.296942	0.022	0.024	1	Up
41	Endothelial	P41_Endothelial	POLI	0.928128	0.226738	0.022	0.024	1	Up
41	Endothelial	P41_Endothelial	CCDC124	0.928128	0.203923	0.022	0.024	1	Up
41	Endothelial	P41_Endothelial	CADPS2	0.929882	0.343416	0.043	0.047	1	Up
41	Endothelial	P41_Endothelial	TSPAN3	0.930583	0.703147	0.043	0.042	1	Up
41	Endothelial	P41_Endothelial	MYSM1	0.932473	0.274601	0.022	0.024	1	Up
41	Endothelial	P41_Endothelial	IRF2BP2	0.932473	0.144306	0.022	0.024	1	Up
41	Endothelial	P41_Endothelial	UNC50	0.932473	0.129396	0.022	0.024	1	Up
41	Endothelial	P41_Endothelial	SKIL	0.932473	0.118817	0.022	0.024	1	Up
41	Endothelial	P41_Endothelial	TAF7	0.932473	0.640155	0.022	0.024	1	Up
41	Endothelial	P41_Endothelial	CASP7	0.932473	0.162081	0.022	0.024	1	Up
41	Endothelial	P41_Endothelial	NCKAP5L	0.932473	0.48134	0.022	0.024	1	Up
41	Endothelial	P41_Endothelial	GPR180	0.932473	0.270655	0.022	0.024	1	Up
41	Endothelial	P41_Endothelial	UBL7	0.932473	0.142022	0.022	0.024	1	Up
41	Endothelial	P41_Endothelial	C16orf58	0.932473	0.400613	0.022	0.024	1	Up
41	Endothelial	P41_Endothelial	MAP1LC3B	0.932473	0.314263	0.022	0.024	1	Up
41	Endothelial	P41_Endothelial	KRT15	0.932473	0.772634	0.022	0.024	1	Up
41	Endothelial	P41_Endothelial	HNRNPUL1	0.932473	0.598376	0.022	0.024	1	Up
41	Endothelial	P41_Endothelial	CNN2	0.932722	0.109579	0.054	0.052	1	Up
41	Endothelial	P41_Endothelial	MXRA8	0.93682	0.415654	0.022	0.024	1	Up
41	Endothelial	P41_Endothelial	LRRC47	0.93682	0.554946	0.022	0.024	1	Up
41	Endothelial	P41_Endothelial	FBLIM1	0.93682	1.4932	0.022	0.024	1	Up
41	Endothelial	P41_Endothelial	SEMA4C	0.93682	0.421801	0.022	0.024	1	Up
41	Endothelial	P41_Endothelial	AGPS	0.93682	0.438246	0.022	0.024	1	Up
41	Endothelial	P41_Endothelial	LIMD1	0.93682	0.499486	0.022	0.024	1	Up
41	Endothelial	P41_Endothelial	PWWP2A	0.93682	0.778115	0.022	0.024	1	Up
41	Endothelial	P41_Endothelial	MANEA	0.93682	0.59925	0.022	0.024	1	Up
41	Endothelial	P41_Endothelial	YKT6	0.93682	0.66332	0.022	0.024	1	Up
41	Endothelial	P41_Endothelial	SEM1	0.93682	0.383941	0.022	0.024	1	Up
41	Endothelial	P41_Endothelial	ZNHIT1	0.93682	0.507239	0.022	0.024	1	Up
41	Endothelial	P41_Endothelial	DNAJB9	0.93682	0.34916	0.022	0.024	1	Up
41	Endothelial	P41_Endothelial	PCSK5	0.93682	0.246436	0.022	0.024	1	Up
41	Endothelial	P41_Endothelial	ARPC5L	0.93682	0.456364	0.022	0.024	1	Up
41	Endothelial	P41_Endothelial	ABI1	0.93682	0.42899	0.022	0.024	1	Up
41	Endothelial	P41_Endothelial	ECHS1	0.93682	1.06167	0.022	0.024	1	Up
41	Endothelial	P41_Endothelial	BAZ2A	0.93682	0.674042	0.022	0.024	1	Up
41	Endothelial	P41_Endothelial	GTF3A	0.93682	0.544067	0.022	0.024	1	Up
41	Endothelial	P41_Endothelial	CRTC3	0.93682	0.319082	0.022	0.024	1	Up
41	Endothelial	P41_Endothelial	ABCC11	0.93682	0.612074	0.022	0.024	1	Up
41	Endothelial	P41_Endothelial	MYBBP1A	0.93682	0.121791	0.022	0.024	1	Up
41	Endothelial	P41_Endothelial	MAP3K3	0.93682	0.398332	0.022	0.024	1	Up
41	Endothelial	P41_Endothelial	TXNL1	0.93682	0.685329	0.022	0.024	1	Up
41	Endothelial	P41_Endothelial	ANO8	0.93682	0.771377	0.022	0.024	1	Up
41	Endothelial	P41_Endothelial	ZNF160	0.93682	0.720926	0.022	0.024	1	Up
41	Endothelial	P41_Endothelial	PLCB1	0.93682	0.529553	0.022	0.024	1	Up
41	Endothelial	P41_Endothelial	TCEA2	0.93682	0.799106	0.022	0.024	1	Up
41	Endothelial	P41_Endothelial	ERG	0.93682	0.361522	0.022	0.024	1	Up
41	Endothelial	P41_Endothelial	CFAP410	0.93682	0.583947	0.022	0.024	1	Up
41	Endothelial	P41_Endothelial	CYBB	0.93682	0.665915	0.022	0.024	1	Up
41	Endothelial	P41_Endothelial	LONP2	0.937027	0.732353	0.043	0.042	1	Up
41	Endothelial	P41_Endothelial	MARCKS	0.937027	0.708282	0.043	0.042	1	Up
41	Endothelial	P41_Endothelial	POLR2I	0.937027	1.00323	0.043	0.042	1	Up
41	Endothelial	P41_Endothelial	DYNLL2	0.94025	0.514765	0.043	0.042	1	Up
41	Endothelial	P41_Endothelial	DCTN6	0.941169	0.709494	0.022	0.024	1	Up
41	Endothelial	P41_Endothelial	TP53INP1	0.941169	0.771549	0.022	0.024	1	Up
41	Endothelial	P41_Endothelial	CUL2	0.941169	0.808441	0.022	0.024	1	Up
41	Endothelial	P41_Endothelial	CUTC	0.941169	0.452923	0.022	0.024	1	Up
41	Endothelial	P41_Endothelial	RSF1	0.941169	0.845635	0.022	0.024	1	Up
41	Endothelial	P41_Endothelial	PPP1R13B	0.941169	0.657039	0.022	0.024	1	Up
41	Endothelial	P41_Endothelial	ATP2C2	0.941169	0.713674	0.022	0.024	1	Up
41	Endothelial	P41_Endothelial	NPLOC4	0.941169	0.864957	0.022	0.024	1	Up
41	Endothelial	P41_Endothelial	SMIM7	0.941169	0.57199	0.022	0.024	1	Up
41	Endothelial	P41_Endothelial	NPAS2	0.942323	0.660277	0.043	0.047	1	Up
41	Endothelial	P41_Endothelial	CMTM3	0.943474	0.523411	0.043	0.042	1	Up
41	Endothelial	P41_Endothelial	ZFR	0.94552	1.26852	0.022	0.024	1	Up
41	Endothelial	P41_Endothelial	REEP5	0.94552	0.709877	0.022	0.024	1	Up
41	Endothelial	P41_Endothelial	SUMF2	0.94552	1.03527	0.022	0.024	1	Up
41	Endothelial	P41_Endothelial	ESYT2	0.94552	1.08896	0.022	0.024	1	Up
41	Endothelial	P41_Endothelial	SH2D3C	0.94552	0.557961	0.022	0.024	1	Up
41	Endothelial	P41_Endothelial	QSER1	0.94552	0.889989	0.022	0.024	1	Up
41	Endothelial	P41_Endothelial	TXNRD1	0.94552	0.983645	0.022	0.024	1	Up
41	Endothelial	P41_Endothelial	OAS3	0.94552	1.20337	0.022	0.024	1	Up
41	Endothelial	P41_Endothelial	DCAF5	0.94552	0.882176	0.022	0.024	1	Up
41	Endothelial	P41_Endothelial	SPINT1	0.94552	0.8028	0.022	0.024	1	Up
41	Endothelial	P41_Endothelial	BAIAP2	0.94552	0.667371	0.022	0.024	1	Up
41	Endothelial	P41_Endothelial	AP3D1	0.94552	0.564017	0.022	0.024	1	Up
41	Endothelial	P41_Endothelial	DIP2A	0.94552	0.852364	0.022	0.024	1	Up
41	Endothelial	P41_Endothelial	NDUFA1	0.946699	0.471782	0.043	0.042	1	Up
41	Endothelial	P41_Endothelial	ESAM	0.946699	0.637803	0.043	0.042	1	Up
41	Endothelial	P41_Endothelial	NECTIN2	0.946699	0.3479	0.043	0.042	1	Up
41	Endothelial	P41_Endothelial	ADIPOR1	0.948312	0.441931	0.043	0.042	1	Up
41	Endothelial	P41_Endothelial	HNRNPL	0.949925	0.376389	0.043	0.042	1	Up
41	Endothelial	P41_Endothelial	ZRANB2	0.953152	0.113019	0.043	0.042	1	Up
41	Endothelial	P41_Endothelial	NAV1	0.953152	0.476134	0.043	0.042	1	Up
41	Endothelial	P41_Endothelial	LRRFIP1	0.953152	0.222635	0.043	0.042	1	Up
41	Endothelial	P41_Endothelial	NUCKS1	0.95449	0.20413	0.054	0.057	1	Up
41	Endothelial	P41_Endothelial	FTL	0.955187	0.293101	0.076	0.08	1	Up
41	Endothelial	P41_Endothelial	ZBTB1	0.959608	-0.289565	0.043	0.042	1	Down
41	Endothelial	P41_Endothelial	ARHGEF2	0.964438	0.281066	0.054	0.057	1	Up
41	Endothelial	P41_Endothelial	CELF1	0.967001	-0.71243	0.033	0.033	1	Down
41	Endothelial	P41_Endothelial	S100A16	0.967046	0.916843	0.065	0.066	1	Up
41	Endothelial	P41_Endothelial	PRKAR1A	0.967681	-0.248856	0.043	0.042	1	Down
41	Endothelial	P41_Endothelial	GSTK1	0.969681	0.61077	0.065	0.066	1	Up
41	Endothelial	P41_Endothelial	PSMF1	0.970125	0.30742	0.054	0.057	1	Up
41	Endothelial	P41_Endothelial	UBE2D3	0.972316	0.311923	0.065	0.066	1	Up
41	Endothelial	P41_Endothelial	BTG2	0.973727	0.177992	0.098	0.099	1	Up
41	Endothelial	P41_Endothelial	COPS7B	0.974332	-0.34657	0.033	0.033	1	Down
41	Endothelial	P41_Endothelial	LUC7L	0.975758	-0.171756	0.043	0.042	1	Down
41	Endothelial	P41_Endothelial	EPHB4	0.980224	0.277719	0.065	0.066	1	Up
41	Endothelial	P41_Endothelial	GNG11	0.981664	-0.173845	0.033	0.033	1	Down
41	Endothelial	P41_Endothelial	BMI1	0.981664	-0.121742	0.033	0.033	1	Down
41	Endothelial	P41_Endothelial	HNRNPA2B1	0.984731	0.220448	0.13	0.137	1	Up
41	Endothelial	P41_Endothelial	DIPK2B	0.985331	-0.424555	0.033	0.033	1	Down
41	Endothelial	P41_Endothelial	LPCAT1	0.985331	0.696348	0.033	0.033	1	Up
41	Endothelial	P41_Endothelial	POLR1D	0.985331	-0.266533	0.033	0.033	1	Down
41	Endothelial	P41_Endothelial	BCAR1	0.985331	0.15725	0.033	0.033	1	Up
41	Endothelial	P41_Endothelial	GAA	0.985331	0.729577	0.033	0.033	1	Up
41	Endothelial	P41_Endothelial	TXNDC15	0.987164	-0.21391	0.033	0.033	1	Down
41	Endothelial	P41_Endothelial	PA2G4	0.988998	0.766054	0.033	0.033	1	Up
41	Endothelial	P41_Endothelial	DUSP23	0.988998	0.670332	0.033	0.033	1	Up
41	Endothelial	P41_Endothelial	ELK4	0.988998	0.289912	0.033	0.033	1	Up
41	Endothelial	P41_Endothelial	SYF2	0.992665	0.435674	0.033	0.033	1	Up
41	Endothelial	P41_Endothelial	C1orf21	0.992665	0.250765	0.033	0.033	1	Up
41	Endothelial	P41_Endothelial	VAMP5	0.992665	0.589846	0.033	0.033	1	Up
41	Endothelial	P41_Endothelial	COPG1	0.992665	0.119641	0.033	0.033	1	Up
41	Endothelial	P41_Endothelial	SLC25A36	0.992665	0.486458	0.033	0.033	1	Up
41	Endothelial	P41_Endothelial	CCNL1	0.992665	0.619567	0.033	0.033	1	Up
41	Endothelial	P41_Endothelial	ABRACL	0.992665	0.532832	0.033	0.033	1	Up
41	Endothelial	P41_Endothelial	TOMM7	0.992665	0.128164	0.033	0.033	1	Up
41	Endothelial	P41_Endothelial	TRIQK	0.992665	0.187165	0.033	0.033	1	Up
41	Endothelial	P41_Endothelial	ZFP91	0.992665	0.246911	0.033	0.033	1	Up
41	Endothelial	P41_Endothelial	BACH1	0.992665	-0.107054	0.033	0.033	1	Down
41	Endothelial	P41_Endothelial	RNF187	0.996332	0.522023	0.033	0.033	1	Up
41	Endothelial	P41_Endothelial	CPEB2	0.996332	0.449445	0.033	0.033	1	Up
41	Endothelial	P41_Endothelial	CXXC5	0.996332	0.195582	0.033	0.033	1	Up
41	Endothelial	P41_Endothelial	NDUFB2	0.996332	0.650244	0.033	0.033	1	Up
41	Endothelial	P41_Endothelial	LUM	0.996332	0.367557	0.033	0.033	1	Up
41	Endothelial	P41_Endothelial	ODF3B	0.996332	0.553893	0.033	0.033	1	Up
41	Endothelial	P41_Endothelial	SLC22A23	0.998166	0.382353	0.033	0.033	1	Up
41	Endothelial	P41_Endothelial	EIF2AK2	1	0.635202	0.033	0.033	1	Up
41	Endothelial	P41_Endothelial	DAP	1	0.524932	0.033	0.033	1	Up
41	Endothelial	P41_Endothelial	PIGQ	1	0.216697	0.033	0.033	1	Up
41	Endothelial	P41_Endothelial	RNASEK	1	0.207902	0.033	0.033	1	Up
41	Endothelial	P41_Endothelial	SLFN11	1	0.267432	0.033	0.033	1	Up
41	Endothelial	P41_Endothelial	DNM2	1	0.253765	0.033	0.033	1	Up
41	Endothelial	P41_Endothelial	RAB8A	1	0.211049	0.033	0.033	1	Up
41	Myeloid	P41_Myeloid	IGHA1	6.66927e-05	-1.5207	0.635	0.759	1	Down
41	Myeloid	P41_Myeloid	CPB1	0.000105525	1.93015	0.385	0.138	1	Up
41	Myeloid	P41_Myeloid	IGKC	0.000399544	-1.46103	0.769	0.862	1	Down
41	Myeloid	P41_Myeloid	PSAP	0.00104004	1.40038	0.346	0.129	1	Up
41	Myeloid	P41_Myeloid	FXYD3	0.0013467	4.71304	0.115	0.009	1	Up
41	Myeloid	P41_Myeloid	DMXL2	0.00167008	3.42612	0.135	0.017	1	Up
41	Myeloid	P41_Myeloid	PBX2	0.00263337	9.11345	0.077	0	1	Up
41	Myeloid	P41_Myeloid	RBPMS	0.00263337	9.07206	0.077	0	1	Up
41	Myeloid	P41_Myeloid	NRP1	0.00263337	9.03125	0.077	0	1	Up
41	Myeloid	P41_Myeloid	ARFIP2	0.00263337	9.10318	0.077	0	1	Up
41	Myeloid	P41_Myeloid	DCAF5	0.00263337	9.5376	0.077	0	1	Up
41	Myeloid	P41_Myeloid	IGHG1	0.00379903	-10.6702	0	0.147	1	Down
41	Myeloid	P41_Myeloid	MT-ND2	0.00451638	-1.41964	0.135	0.362	1	Down
41	Myeloid	P41_Myeloid	DEK	0.00453037	4.63811	0.096	0.009	1	Up
41	Myeloid	P41_Myeloid	MPPED2	0.00453037	4.19577	0.096	0.009	1	Up
41	Myeloid	P41_Myeloid	GUCY1A1	0.00468419	4.07709	0.096	0.009	1	Up
41	Myeloid	P41_Myeloid	SMIM15	0.00468419	3.7081	0.096	0.009	1	Up
41	Myeloid	P41_Myeloid	ZHX1	0.00484271	3.92275	0.096	0.009	1	Up
41	Myeloid	P41_Myeloid	C1orf21	0.00500607	3.39207	0.096	0.009	1	Up
41	Myeloid	P41_Myeloid	PTEN	0.00509501	2.42216	0.154	0.034	1	Up
41	Myeloid	P41_Myeloid	IGLC1	0.00536673	-1.8856	0.058	0.241	1	Down
41	Myeloid	P41_Myeloid	NDUFB5	0.0055132	3.21214	0.115	0.017	1	Up
41	Myeloid	P41_Myeloid	SLC25A12	0.00945886	8.91315	0.058	0	1	Up
41	Myeloid	P41_Myeloid	FAM89A	0.00945972	9.05708	0.058	0	1	Up
41	Myeloid	P41_Myeloid	ARID4B	0.00945972	8.52403	0.058	0	1	Up
41	Myeloid	P41_Myeloid	RNF181	0.00945972	8.83676	0.058	0	1	Up
41	Myeloid	P41_Myeloid	MOB4	0.00945972	8.11847	0.058	0	1	Up
41	Myeloid	P41_Myeloid	GLYCTK	0.00945972	8.51497	0.058	0	1	Up
41	Myeloid	P41_Myeloid	TMEM39A	0.00945972	8.72202	0.058	0	1	Up
41	Myeloid	P41_Myeloid	PDIA5	0.00945972	8.61861	0.058	0	1	Up
41	Myeloid	P41_Myeloid	GALNT7	0.00945972	8.69481	0.058	0	1	Up
41	Myeloid	P41_Myeloid	HEXB	0.00945972	8.91391	0.058	0	1	Up
41	Myeloid	P41_Myeloid	CFB	0.00945972	8.95857	0.058	0	1	Up
41	Myeloid	P41_Myeloid	DST	0.00945972	8.76752	0.058	0	1	Up
41	Myeloid	P41_Myeloid	COX7A2	0.00945972	8.6154	0.058	0	1	Up
41	Myeloid	P41_Myeloid	GPNMB	0.00945972	9.29207	0.058	0	1	Up
41	Myeloid	P41_Myeloid	DLD	0.00945972	9.08371	0.058	0	1	Up
41	Myeloid	P41_Myeloid	MTPN	0.00945972	9.16942	0.058	0	1	Up
41	Myeloid	P41_Myeloid	HACD4	0.00945972	8.98383	0.058	0	1	Up
41	Myeloid	P41_Myeloid	TBC1D12	0.00945972	8.78287	0.058	0	1	Up
41	Myeloid	P41_Myeloid	LHFPL6	0.00945972	8.7895	0.058	0	1	Up
41	Myeloid	P41_Myeloid	COG3	0.00945972	8.72981	0.058	0	1	Up
41	Myeloid	P41_Myeloid	ARID4A	0.00945972	8.73444	0.058	0	1	Up
41	Myeloid	P41_Myeloid	DCAF4	0.00945972	9.42646	0.058	0	1	Up
41	Myeloid	P41_Myeloid	SNAP23	0.00945972	8.9249	0.058	0	1	Up
41	Myeloid	P41_Myeloid	CA12	0.00945972	8.46829	0.058	0	1	Up
41	Myeloid	P41_Myeloid	SAT2	0.00945972	8.73903	0.058	0	1	Up
41	Myeloid	P41_Myeloid	FAM20A	0.00945972	8.70299	0.058	0	1	Up
41	Myeloid	P41_Myeloid	PIK3R2	0.00945972	8.83638	0.058	0	1	Up
41	Myeloid	P41_Myeloid	ZNF175	0.00945972	8.92837	0.058	0	1	Up
41	Myeloid	P41_Myeloid	ADAMTS1	0.00945972	9.11786	0.058	0	1	Up
41	Myeloid	P41_Myeloid	TSPYL2	0.00945972	8.73208	0.058	0	1	Up
41	Myeloid	P41_Myeloid	MT-ND1	0.0101322	-1.89649	0.058	0.224	1	Down
41	Myeloid	P41_Myeloid	TXNIP	0.012168	1.71781	0.212	0.078	1	Up
41	Myeloid	P41_Myeloid	VIM	0.0135012	-1.22333	0.154	0.345	1	Down
41	Myeloid	P41_Myeloid	TXNDC5	0.0150858	-1.49255	0.115	0.293	1	Down
41	Myeloid	P41_Myeloid	MT-CO3	0.0150919	1.11444	0.519	0.379	1	Up
41	Myeloid	P41_Myeloid	NPY1R	0.0151607	2.24901	0.135	0.034	1	Up
41	Myeloid	P41_Myeloid	DNAJC10	0.0155877	4.71986	0.077	0.009	1	Up
41	Myeloid	P41_Myeloid	MGLL	0.0155877	3.68641	0.077	0.009	1	Up
41	Myeloid	P41_Myeloid	CCM2	0.0155877	4.1594	0.077	0.009	1	Up
41	Myeloid	P41_Myeloid	ATP5MF	0.0155877	4.16295	0.077	0.009	1	Up
41	Myeloid	P41_Myeloid	GNB2	0.0155877	3.89919	0.077	0.009	1	Up
41	Myeloid	P41_Myeloid	GOLM1	0.0155877	4.0691	0.077	0.009	1	Up
41	Myeloid	P41_Myeloid	SPP1	0.0160941	3.68153	0.077	0.009	1	Up
41	Myeloid	P41_Myeloid	ECHS1	0.0160941	3.32973	0.077	0.009	1	Up
41	Myeloid	P41_Myeloid	TXNL4A	0.0160941	3.55127	0.077	0.009	1	Up
41	Myeloid	P41_Myeloid	AP3S2	0.016255	3.64307	0.096	0.017	1	Up
41	Myeloid	P41_Myeloid	KIAA1324	0.016615	3.28568	0.077	0.009	1	Up
41	Myeloid	P41_Myeloid	NCOR2	0.0166798	-8.42602	0	0.103	1	Down
41	Myeloid	P41_Myeloid	EDEM3	0.0167008	3.70541	0.096	0.017	1	Up
41	Myeloid	P41_Myeloid	DHRS7	0.0171505	2.6098	0.077	0.009	1	Up
41	Myeloid	P41_Myeloid	FOSB	0.0171505	2.8229	0.077	0.009	1	Up
41	Myeloid	P41_Myeloid	SELENOM	0.0171505	3.14408	0.077	0.009	1	Up
41	Myeloid	P41_Myeloid	FAM122B	0.0171505	2.8254	0.077	0.009	1	Up
41	Myeloid	P41_Myeloid	LENG8	0.0173557	-2.37844	0.038	0.172	1	Down
41	Myeloid	P41_Myeloid	CCNY	0.0177012	2.34761	0.077	0.009	1	Up
41	Myeloid	P41_Myeloid	LGALS3	0.0181032	2.56541	0.096	0.017	1	Up
41	Myeloid	P41_Myeloid	ZFP36L2	0.0223425	-8.27477	0	0.095	1	Down
41	Myeloid	P41_Myeloid	MARCKS	0.022343	-8.45419	0	0.095	1	Down
41	Myeloid	P41_Myeloid	NPC2	0.022343	-8.22614	0	0.095	1	Down
41	Myeloid	P41_Myeloid	CD68	0.022343	-8.25438	0	0.095	1	Down
41	Myeloid	P41_Myeloid	AEBP1	0.0262055	-2.60114	0.019	0.129	1	Down
41	Myeloid	P41_Myeloid	RHOB	0.0295014	1.19714	0.212	0.086	1	Up
41	Myeloid	P41_Myeloid	MMP2	0.0296537	1.99973	0.135	0.043	1	Up
41	Myeloid	P41_Myeloid	SFRP2	0.0299173	-8.19093	0	0.086	1	Down
41	Myeloid	P41_Myeloid	CLCA2	0.0302477	1.32377	0.231	0.112	1	Up
41	Myeloid	P41_Myeloid	PRSS23	0.0331659	0.736705	0.269	0.138	1	Up
41	Myeloid	P41_Myeloid	COL3A1	0.0342489	1.00967	0.538	0.448	1	Up
41	Myeloid	P41_Myeloid	ICMT	0.0349085	8.36811	0.038	0	1	Up
41	Myeloid	P41_Myeloid	ERRFI1	0.0349085	7.85983	0.038	0	1	Up
41	Myeloid	P41_Myeloid	MTFR1L	0.0349085	8.26435	0.038	0	1	Up
41	Myeloid	P41_Myeloid	CDKN2C	0.0349085	8.08484	0.038	0	1	Up
41	Myeloid	P41_Myeloid	OSBPL9	0.0349085	8.14512	0.038	0	1	Up
41	Myeloid	P41_Myeloid	GTF2B	0.0349085	8.05257	0.038	0	1	Up
41	Myeloid	P41_Myeloid	SLC30A7	0.0349085	8.62317	0.038	0	1	Up
41	Myeloid	P41_Myeloid	NRAS	0.0349085	8.14402	0.038	0	1	Up
41	Myeloid	P41_Myeloid	NOTCH2	0.0349085	8.18349	0.038	0	1	Up
41	Myeloid	P41_Myeloid	SCYL3	0.0349085	8.21203	0.038	0	1	Up
41	Myeloid	P41_Myeloid	TNFSF18	0.0349085	8.21748	0.038	0	1	Up
41	Myeloid	P41_Myeloid	COX20	0.0349085	8.28169	0.038	0	1	Up
41	Myeloid	P41_Myeloid	KRTCAP3	0.0349085	8.29573	0.038	0	1	Up
41	Myeloid	P41_Myeloid	FOXN2	0.0349085	7.55065	0.038	0	1	Up
41	Myeloid	P41_Myeloid	RAB11FIP5	0.0349085	7.90052	0.038	0	1	Up
41	Myeloid	P41_Myeloid	PCGF1	0.0349085	8.23604	0.038	0	1	Up
41	Myeloid	P41_Myeloid	SEMA4C	0.0349085	8.1903	0.038	0	1	Up
41	Myeloid	P41_Myeloid	PDCL3	0.0349085	7.96276	0.038	0	1	Up
41	Myeloid	P41_Myeloid	CNOT11	0.0349085	8.31227	0.038	0	1	Up
41	Myeloid	P41_Myeloid	HS6ST1	0.0349085	8.20479	0.038	0	1	Up
41	Myeloid	P41_Myeloid	MTX2	0.0349085	8.12649	0.038	0	1	Up
41	Myeloid	P41_Myeloid	ARMC9	0.0349085	8.45586	0.038	0	1	Up
41	Myeloid	P41_Myeloid	USP40	0.0349085	7.90656	0.038	0	1	Up
41	Myeloid	P41_Myeloid	SRGAP3	0.0349085	7.74572	0.038	0	1	Up
41	Myeloid	P41_Myeloid	SLC6A1	0.0349085	8.35595	0.038	0	1	Up
41	Myeloid	P41_Myeloid	ZNF662	0.0349085	8.06825	0.038	0	1	Up
41	Myeloid	P41_Myeloid	NICN1	0.0349085	8.14477	0.038	0	1	Up
41	Myeloid	P41_Myeloid	NPRL2	0.0349085	8.2356	0.038	0	1	Up
41	Myeloid	P41_Myeloid	RFT1	0.0349085	8.04931	0.038	0	1	Up
41	Myeloid	P41_Myeloid	ACTR8	0.0349085	8.32688	0.038	0	1	Up
41	Myeloid	P41_Myeloid	COL8A1	0.0349085	8.1384	0.038	0	1	Up
41	Myeloid	P41_Myeloid	ABTB1	0.0349085	7.77432	0.038	0	1	Up
41	Myeloid	P41_Myeloid	KPNA4	0.0349085	8.10872	0.038	0	1	Up
41	Myeloid	P41_Myeloid	MAEA	0.0349085	8.48855	0.038	0	1	Up
41	Myeloid	P41_Myeloid	USO1	0.0349085	7.84036	0.038	0	1	Up
41	Myeloid	P41_Myeloid	SMARCAD1	0.0349085	8.76218	0.038	0	1	Up
41	Myeloid	P41_Myeloid	HADH	0.0349085	7.92273	0.038	0	1	Up
41	Myeloid	P41_Myeloid	SMAD1	0.0349085	8.43529	0.038	0	1	Up
41	Myeloid	P41_Myeloid	TMA16	0.0349085	8.32892	0.038	0	1	Up
41	Myeloid	P41_Myeloid	HMGB2	0.0349085	8.67298	0.038	0	1	Up
41	Myeloid	P41_Myeloid	LPCAT1	0.0349085	8.8448	0.038	0	1	Up
41	Myeloid	P41_Myeloid	IRX2	0.0349085	8.44546	0.038	0	1	Up
41	Myeloid	P41_Myeloid	PELO	0.0349085	8.00361	0.038	0	1	Up
41	Myeloid	P41_Myeloid	ATG10	0.0349085	8.13007	0.038	0	1	Up
41	Myeloid	P41_Myeloid	RGMB	0.0349085	8.44034	0.038	0	1	Up
41	Myeloid	P41_Myeloid	EPB41L4A	0.0349085	7.95413	0.038	0	1	Up
41	Myeloid	P41_Myeloid	NDUFA2	0.0349085	8.59946	0.038	0	1	Up
41	Myeloid	P41_Myeloid	SPRY4	0.0349085	8.3648	0.038	0	1	Up
41	Myeloid	P41_Myeloid	PDGFRB	0.0349085	8.28684	0.038	0	1	Up
41	Myeloid	P41_Myeloid	PWWP2A	0.0349085	8.08074	0.038	0	1	Up
41	Myeloid	P41_Myeloid	RNF44	0.0349085	8.34702	0.038	0	1	Up
41	Myeloid	P41_Myeloid	RPP21	0.0349085	8.8304	0.038	0	1	Up
41	Myeloid	P41_Myeloid	C2	0.0349085	7.93342	0.038	0	1	Up
41	Myeloid	P41_Myeloid	TAP2	0.0349085	8.53666	0.038	0	1	Up
41	Myeloid	P41_Myeloid	CCDC167	0.0349085	8.39804	0.038	0	1	Up
41	Myeloid	P41_Myeloid	GTF3C6	0.0349085	8.05282	0.038	0	1	Up
41	Myeloid	P41_Myeloid	EPB41L2	0.0349085	8.20789	0.038	0	1	Up
41	Myeloid	P41_Myeloid	RAB32	0.0349085	8.3349	0.038	0	1	Up
41	Myeloid	P41_Myeloid	RNASET2	0.0349085	8.45586	0.038	0	1	Up
41	Myeloid	P41_Myeloid	PRKAR1B	0.0349085	8.15208	0.038	0	1	Up
41	Myeloid	P41_Myeloid	SNX10	0.0349085	7.78218	0.038	0	1	Up
41	Myeloid	P41_Myeloid	RABGEF1	0.0349085	8.48418	0.038	0	1	Up
41	Myeloid	P41_Myeloid	PDK4	0.0349085	8.419	0.038	0	1	Up
41	Myeloid	P41_Myeloid	ORC5	0.0349085	8.00853	0.038	0	1	Up
41	Myeloid	P41_Myeloid	CALU	0.0349085	8.14195	0.038	0	1	Up
41	Myeloid	P41_Myeloid	EPHA1	0.0349085	8.27915	0.038	0	1	Up
41	Myeloid	P41_Myeloid	ERLIN2	0.0349085	7.90337	0.038	0	1	Up
41	Myeloid	P41_Myeloid	RB1CC1	0.0349085	7.98643	0.038	0	1	Up
41	Myeloid	P41_Myeloid	LY6E	0.0349085	8.26377	0.038	0	1	Up
41	Myeloid	P41_Myeloid	MAF1	0.0349085	8.48127	0.038	0	1	Up
41	Myeloid	P41_Myeloid	GKAP1	0.0349085	7.85011	0.038	0	1	Up
41	Myeloid	P41_Myeloid	RBM18	0.0349085	8.0957	0.038	0	1	Up
41	Myeloid	P41_Myeloid	RC3H2	0.0349085	8.13534	0.038	0	1	Up
41	Myeloid	P41_Myeloid	BRD3	0.0349085	7.79727	0.038	0	1	Up
41	Myeloid	P41_Myeloid	NRARP	0.0349085	8.80859	0.038	0	1	Up
41	Myeloid	P41_Myeloid	MRC1	0.0349085	8.32892	0.038	0	1	Up
41	Myeloid	P41_Myeloid	PARD3	0.0349085	7.87054	0.038	0	1	Up
41	Myeloid	P41_Myeloid	TM9SF3	0.0349085	8.14191	0.038	0	1	Up
41	Myeloid	P41_Myeloid	HPS1	0.0349085	8.2709	0.038	0	1	Up
41	Myeloid	P41_Myeloid	SIRT3	0.0349085	8.60936	0.038	0	1	Up
41	Myeloid	P41_Myeloid	ANO9	0.0349085	8.02895	0.038	0	1	Up
41	Myeloid	P41_Myeloid	EPS8L2	0.0349085	8.75694	0.038	0	1	Up
41	Myeloid	P41_Myeloid	PPP1R14B	0.0349085	8.33458	0.038	0	1	Up
41	Myeloid	P41_Myeloid	RELA	0.0349085	7.77839	0.038	0	1	Up
41	Myeloid	P41_Myeloid	RNASEH2C	0.0349085	7.92787	0.038	0	1	Up
41	Myeloid	P41_Myeloid	CTSF	0.0349085	8.26572	0.038	0	1	Up
41	Myeloid	P41_Myeloid	FAM168A	0.0349085	8.34781	0.038	0	1	Up
41	Myeloid	P41_Myeloid	PPP2R1B	0.0349085	7.94357	0.038	0	1	Up
41	Myeloid	P41_Myeloid	CRACR2A	0.0349085	8.47873	0.038	0	1	Up
41	Myeloid	P41_Myeloid	RIMKLB	0.0349085	8.37252	0.038	0	1	Up
41	Myeloid	P41_Myeloid	POU6F1	0.0349085	8.26416	0.038	0	1	Up
41	Myeloid	P41_Myeloid	ITGA5	0.0349085	8.20447	0.038	0	1	Up
41	Myeloid	P41_Myeloid	PYM1	0.0349085	8.2709	0.038	0	1	Up
41	Myeloid	P41_Myeloid	DDIT3	0.0349085	8.0628	0.038	0	1	Up
41	Myeloid	P41_Myeloid	OGFOD2	0.0349085	7.91825	0.038	0	1	Up
41	Myeloid	P41_Myeloid	SCARB1	0.0349085	8.00117	0.038	0	1	Up
41	Myeloid	P41_Myeloid	ZDHHC20	0.0349085	8.32503	0.038	0	1	Up
41	Myeloid	P41_Myeloid	TFDP1	0.0349085	8.60487	0.038	0	1	Up
41	Myeloid	P41_Myeloid	SLC7A8	0.0349085	7.76026	0.038	0	1	Up
41	Myeloid	P41_Myeloid	EGLN3	0.0349085	8.28663	0.038	0	1	Up
41	Myeloid	P41_Myeloid	FUT8	0.0349085	8.71764	0.038	0	1	Up
41	Myeloid	P41_Myeloid	IFI27	0.0349085	7.94906	0.038	0	1	Up
41	Myeloid	P41_Myeloid	BAG5	0.0349085	8.40543	0.038	0	1	Up
41	Myeloid	P41_Myeloid	BAHD1	0.0349085	8.40915	0.038	0	1	Up
41	Myeloid	P41_Myeloid	RPAP1	0.0349085	8.45966	0.038	0	1	Up
41	Myeloid	P41_Myeloid	MAPK6	0.0349085	7.90615	0.038	0	1	Up
41	Myeloid	P41_Myeloid	TCF12	0.0349085	8.06534	0.038	0	1	Up
41	Myeloid	P41_Myeloid	POLR3K	0.0349085	8.29573	0.038	0	1	Up
41	Myeloid	P41_Myeloid	NPRL3	0.0349085	8.32503	0.038	0	1	Up
41	Myeloid	P41_Myeloid	CHTF18	0.0349085	8.2575	0.038	0	1	Up
41	Myeloid	P41_Myeloid	GNPTG	0.0349085	8.44546	0.038	0	1	Up
41	Myeloid	P41_Myeloid	NUBP2	0.0349085	8.24764	0.038	0	1	Up
41	Myeloid	P41_Myeloid	NTHL1	0.0349085	7.99442	0.038	0	1	Up
41	Myeloid	P41_Myeloid	NMRAL1	0.0349085	8.84001	0.038	0	1	Up
41	Myeloid	P41_Myeloid	NAGPA	0.0349085	8.20789	0.038	0	1	Up
41	Myeloid	P41_Myeloid	NUTF2	0.0349085	7.92414	0.038	0	1	Up
41	Myeloid	P41_Myeloid	PSKH1	0.0349085	8.20566	0.038	0	1	Up
41	Myeloid	P41_Myeloid	SDR42E1	0.0349085	8.2409	0.038	0	1	Up
41	Myeloid	P41_Myeloid	MVD	0.0349085	7.98957	0.038	0	1	Up
41	Myeloid	P41_Myeloid	PIEZO1	0.0349085	8.01851	0.038	0	1	Up
41	Myeloid	P41_Myeloid	ABR	0.0349085	8.34209	0.038	0	1	Up
41	Myeloid	P41_Myeloid	RAI1	0.0349085	8.33441	0.038	0	1	Up
41	Myeloid	P41_Myeloid	ULK2	0.0349085	7.99442	0.038	0	1	Up
41	Myeloid	P41_Myeloid	ATAD5	0.0349085	8.2146	0.038	0	1	Up
41	Myeloid	P41_Myeloid	NBR1	0.0349085	8.30613	0.038	0	1	Up
41	Myeloid	P41_Myeloid	EXOC7	0.0349085	8.13687	0.038	0	1	Up
41	Myeloid	P41_Myeloid	BAIAP2	0.0349085	8.67298	0.038	0	1	Up
41	Myeloid	P41_Myeloid	FAAP100	0.0349085	8.75878	0.038	0	1	Up
41	Myeloid	P41_Myeloid	MPPE1	0.0349085	8.20076	0.038	0	1	Up
41	Myeloid	P41_Myeloid	GALNT1	0.0349085	7.83742	0.038	0	1	Up
41	Myeloid	P41_Myeloid	PIAS2	0.0349085	7.7157	0.038	0	1	Up
41	Myeloid	P41_Myeloid	SKA1	0.0349085	7.69055	0.038	0	1	Up
41	Myeloid	P41_Myeloid	UQCR11	0.0349085	8.36023	0.038	0	1	Up
41	Myeloid	P41_Myeloid	PET100	0.0349085	8.08074	0.038	0	1	Up
41	Myeloid	P41_Myeloid	RAB3D	0.0349085	8.41672	0.038	0	1	Up
41	Myeloid	P41_Myeloid	NUDT19	0.0349085	8.20902	0.038	0	1	Up
41	Myeloid	P41_Myeloid	ZNF568	0.0349085	9.02852	0.038	0	1	Up
41	Myeloid	P41_Myeloid	NOSIP	0.0349085	7.78624	0.038	0	1	Up
41	Myeloid	P41_Myeloid	CDC42EP5	0.0349085	8.13569	0.038	0	1	Up
41	Myeloid	P41_Myeloid	ATRN	0.0349085	8.14843	0.038	0	1	Up
41	Myeloid	P41_Myeloid	TMEM230	0.0349085	8.84488	0.038	0	1	Up
41	Myeloid	P41_Myeloid	ROMO1	0.0349085	8.04637	0.038	0	1	Up
41	Myeloid	P41_Myeloid	RAB5IF	0.0349085	8.27408	0.038	0	1	Up
41	Myeloid	P41_Myeloid	YBEY	0.0349085	7.87804	0.038	0	1	Up
41	Myeloid	P41_Myeloid	SLC2A11	0.0349085	8.28956	0.038	0	1	Up
41	Myeloid	P41_Myeloid	MPST	0.0349085	8.35689	0.038	0	1	Up
41	Myeloid	P41_Myeloid	PDGFB	0.0349085	8.12777	0.038	0	1	Up
41	Myeloid	P41_Myeloid	APOOL	0.0349085	8.40915	0.038	0	1	Up
41	Myeloid	P41_Myeloid	DOCK11	0.0349085	8.15223	0.038	0	1	Up
41	Myeloid	P41_Myeloid	RAP2C	0.0349085	8.94218	0.038	0	1	Up
41	Myeloid	P41_Myeloid	ENTPD1	0.040063	-7.95915	0	0.078	1	Down
41	Myeloid	P41_Myeloid	ADIPOR1	0.0400639	-7.46462	0	0.078	1	Down
41	Myeloid	P41_Myeloid	CSF1R	0.0400639	-8.1865	0	0.078	1	Down
41	Myeloid	P41_Myeloid	CXCL12	0.0400639	-7.75974	0	0.078	1	Down
41	Myeloid	P41_Myeloid	FPR3	0.0400639	-7.79935	0	0.078	1	Down
41	Myeloid	P41_Myeloid	PLAT	0.0417271	2.89178	0.096	0.026	1	Up
41	Myeloid	P41_Myeloid	GDF9	0.0426692	2.66939	0.096	0.026	1	Up
41	Myeloid	P41_Myeloid	SLC40A1	0.0428218	1.73519	0.154	0.06	1	Up
41	Myeloid	P41_Myeloid	ELF3	0.0436292	2.25449	0.096	0.026	1	Up
41	Myeloid	P41_Myeloid	GNL3	0.045604	2.53452	0.096	0.026	1	Up
41	Myeloid	P41_Myeloid	TAGLN	0.0462075	-2.48727	0.019	0.112	1	Down
41	Myeloid	P41_Myeloid	LILRB5	0.0466194	2.11849	0.096	0.026	1	Up
41	Myeloid	P41_Myeloid	USP53	0.0502011	2.94925	0.077	0.017	1	Up
41	Myeloid	P41_Myeloid	SEC63	0.0502011	3.12115	0.077	0.017	1	Up
41	Myeloid	P41_Myeloid	NUCB2	0.0502011	3.47575	0.077	0.017	1	Up
41	Myeloid	P41_Myeloid	WASF2	0.0514658	2.52686	0.077	0.017	1	Up
41	Myeloid	P41_Myeloid	TGOLN2	0.0514658	2.66626	0.077	0.017	1	Up
41	Myeloid	P41_Myeloid	ARAP1	0.0514658	2.56423	0.077	0.017	1	Up
41	Myeloid	P41_Myeloid	NFIX	0.0514658	2.53358	0.077	0.017	1	Up
41	Myeloid	P41_Myeloid	SDF4	0.0528966	3.40964	0.058	0.009	1	Up
41	Myeloid	P41_Myeloid	GALE	0.0528966	3.80912	0.058	0.009	1	Up
41	Myeloid	P41_Myeloid	YWHAQ	0.0528966	4.57425	0.058	0.009	1	Up
41	Myeloid	P41_Myeloid	IL1RL1	0.0528966	3.23232	0.058	0.009	1	Up
41	Myeloid	P41_Myeloid	SELENOK	0.0528966	3.34825	0.058	0.009	1	Up
41	Myeloid	P41_Myeloid	ZCCHC9	0.0528966	4.12661	0.058	0.009	1	Up
41	Myeloid	P41_Myeloid	CD83	0.0528966	4.06613	0.058	0.009	1	Up
41	Myeloid	P41_Myeloid	KDM1B	0.0528966	3.41127	0.058	0.009	1	Up
41	Myeloid	P41_Myeloid	TPD52L1	0.0528966	4.00054	0.058	0.009	1	Up
41	Myeloid	P41_Myeloid	PCMT1	0.0528966	3.76649	0.058	0.009	1	Up
41	Myeloid	P41_Myeloid	MPC1	0.0528966	3.92568	0.058	0.009	1	Up
41	Myeloid	P41_Myeloid	PRR15	0.0528966	4.17241	0.058	0.009	1	Up
41	Myeloid	P41_Myeloid	NIPSNAP2	0.0528966	2.96848	0.058	0.009	1	Up
41	Myeloid	P41_Myeloid	SURF1	0.0528966	3.16038	0.058	0.009	1	Up
41	Myeloid	P41_Myeloid	KIF5B	0.0528966	3.85323	0.058	0.009	1	Up
41	Myeloid	P41_Myeloid	SMNDC1	0.0528966	3.30111	0.058	0.009	1	Up
41	Myeloid	P41_Myeloid	DHCR7	0.0528966	3.30738	0.058	0.009	1	Up
41	Myeloid	P41_Myeloid	SLITRK6	0.0528966	3.42127	0.058	0.009	1	Up
41	Myeloid	P41_Myeloid	NUMB	0.0528966	3.4315	0.058	0.009	1	Up
41	Myeloid	P41_Myeloid	RAB27A	0.0528966	3.60604	0.058	0.009	1	Up
41	Myeloid	P41_Myeloid	AAGAB	0.0528966	3.23125	0.058	0.009	1	Up
41	Myeloid	P41_Myeloid	GSE1	0.0528966	3.58803	0.058	0.009	1	Up
41	Myeloid	P41_Myeloid	COPS3	0.0528966	3.08863	0.058	0.009	1	Up
41	Myeloid	P41_Myeloid	CCL3	0.0528966	4.06055	0.058	0.009	1	Up
41	Myeloid	P41_Myeloid	CAVIN1	0.0528966	3.69527	0.058	0.009	1	Up
41	Myeloid	P41_Myeloid	VAT1	0.0528966	3.31192	0.058	0.009	1	Up
41	Myeloid	P41_Myeloid	CCDC47	0.0528966	3.54905	0.058	0.009	1	Up
41	Myeloid	P41_Myeloid	PRMT1	0.0528966	3.22812	0.058	0.009	1	Up
41	Myeloid	P41_Myeloid	GPCPD1	0.0528966	3.95669	0.058	0.009	1	Up
41	Myeloid	P41_Myeloid	BACH1	0.0528966	3.16363	0.058	0.009	1	Up
41	Myeloid	P41_Myeloid	SKI	0.0536929	-7.81038	0	0.069	1	Down
41	Myeloid	P41_Myeloid	CAPZB	0.0536929	-7.92805	0	0.069	1	Down
41	Myeloid	P41_Myeloid	NEURL1	0.0536929	-7.71876	0	0.069	1	Down
41	Myeloid	P41_Myeloid	EVI2B	0.0536929	-7.62411	0	0.069	1	Down
41	Myeloid	P41_Myeloid	SOX9	0.0536929	-7.73367	0	0.069	1	Down
41	Myeloid	P41_Myeloid	MIDN	0.0536929	-7.36136	0	0.069	1	Down
41	Myeloid	P41_Myeloid	ASXL1	0.0536929	-7.49971	0	0.069	1	Down
41	Myeloid	P41_Myeloid	SNU13	0.0536929	-7.56067	0	0.069	1	Down
41	Myeloid	P41_Myeloid	ATP6V1C1	0.0536954	2.87821	0.058	0.009	1	Up
41	Myeloid	P41_Myeloid	NPM3	0.0536954	2.93844	0.058	0.009	1	Up
41	Myeloid	P41_Myeloid	LSM7	0.0540754	2.28261	0.077	0.017	1	Up
41	Myeloid	P41_Myeloid	COL18A1	0.0540754	2.5298	0.077	0.017	1	Up
41	Myeloid	P41_Myeloid	ANAPC16	0.0542723	1.48146	0.096	0.026	1	Up
41	Myeloid	P41_Myeloid	AGPS	0.0545086	2.62254	0.058	0.009	1	Up
41	Myeloid	P41_Myeloid	MTERF4	0.0545086	2.95812	0.058	0.009	1	Up
41	Myeloid	P41_Myeloid	GASK1B	0.0545086	3.00735	0.058	0.009	1	Up
41	Myeloid	P41_Myeloid	PAIP1	0.0545086	3.10407	0.058	0.009	1	Up
41	Myeloid	P41_Myeloid	EHMT2	0.0545086	2.7292	0.058	0.009	1	Up
41	Myeloid	P41_Myeloid	UBN2	0.0545086	2.92456	0.058	0.009	1	Up
41	Myeloid	P41_Myeloid	ARID2	0.0545086	3.00458	0.058	0.009	1	Up
41	Myeloid	P41_Myeloid	FBXL3	0.0545086	3.15122	0.058	0.009	1	Up
41	Myeloid	P41_Myeloid	ERO1A	0.0545086	2.71494	0.058	0.009	1	Up
41	Myeloid	P41_Myeloid	ENTPD5	0.0545086	2.65579	0.058	0.009	1	Up
41	Myeloid	P41_Myeloid	INF2	0.0545086	3.20769	0.058	0.009	1	Up
41	Myeloid	P41_Myeloid	NFATC3	0.0545086	2.55422	0.058	0.009	1	Up
41	Myeloid	P41_Myeloid	CNN2	0.0545086	2.71039	0.058	0.009	1	Up
41	Myeloid	P41_Myeloid	EIF6	0.0545086	3.17373	0.058	0.009	1	Up
41	Myeloid	P41_Myeloid	SLC2A10	0.0545086	2.56763	0.058	0.009	1	Up
41	Myeloid	P41_Myeloid	DCTD	0.0547433	2.1253	0.077	0.017	1	Up
41	Myeloid	P41_Myeloid	TASOR2	0.0554211	2.06495	0.077	0.017	1	Up
41	Myeloid	P41_Myeloid	RMND5A	0.0561614	2.71621	0.058	0.009	1	Up
41	Myeloid	P41_Myeloid	SYNE2	0.0561614	2.43297	0.058	0.009	1	Up
41	Myeloid	P41_Myeloid	ARHGAP35	0.0561614	2.54714	0.058	0.009	1	Up
41	Myeloid	P41_Myeloid	ABHD12	0.0561614	2.88237	0.058	0.009	1	Up
41	Myeloid	P41_Myeloid	STX16	0.0561614	2.39939	0.058	0.009	1	Up
41	Myeloid	P41_Myeloid	UBE2G2	0.0561614	2.57128	0.058	0.009	1	Up
41	Myeloid	P41_Myeloid	DENND11	0.0567946	2.37027	0.077	0.017	1	Up
41	Myeloid	P41_Myeloid	OXR1	0.0567946	1.95246	0.077	0.017	1	Up
41	Myeloid	P41_Myeloid	PNN	0.0570033	2.30352	0.058	0.009	1	Up
41	Myeloid	P41_Myeloid	LTF	0.0578557	2.54267	0.058	0.009	1	Up
41	Myeloid	P41_Myeloid	CRPPA	0.0578557	2.41515	0.058	0.009	1	Up
41	Myeloid	P41_Myeloid	MCM4	0.0578557	2.19574	0.058	0.009	1	Up
41	Myeloid	P41_Myeloid	EXOC5	0.0578557	2.33208	0.058	0.009	1	Up
41	Myeloid	P41_Myeloid	UACA	0.0578557	2.15123	0.058	0.009	1	Up
41	Myeloid	P41_Myeloid	EIF1	0.0578557	2.30157	0.058	0.009	1	Up
41	Myeloid	P41_Myeloid	RBBP7	0.0578557	2.30741	0.058	0.009	1	Up
41	Myeloid	P41_Myeloid	ZNF544	0.0581962	1.80077	0.077	0.017	1	Up
41	Myeloid	P41_Myeloid	CLK1	0.0589639	-1.82261	0.038	0.138	1	Down
41	Myeloid	P41_Myeloid	RNASE1	0.0640247	-2.44544	0.038	0.129	1	Down
41	Myeloid	P41_Myeloid	FTL	0.0707534	-1.22814	0.077	0.19	1	Down
41	Myeloid	P41_Myeloid	THEMIS2	0.0720759	-7.47663	0	0.06	1	Down
41	Myeloid	P41_Myeloid	EFNA1	0.0720759	-7.64947	0	0.06	1	Down
41	Myeloid	P41_Myeloid	DCAF8	0.0720759	-7.81988	0	0.06	1	Down
41	Myeloid	P41_Myeloid	PRPF40A	0.0720759	-7.15666	0	0.06	1	Down
41	Myeloid	P41_Myeloid	TRAM2	0.0720759	-7.2524	0	0.06	1	Down
41	Myeloid	P41_Myeloid	COL12A1	0.0720759	-7.41856	0	0.06	1	Down
41	Myeloid	P41_Myeloid	PLXDC2	0.0720759	-7.61045	0	0.06	1	Down
41	Myeloid	P41_Myeloid	RAB6A	0.0720759	-7.42705	0	0.06	1	Down
41	Myeloid	P41_Myeloid	CHD4	0.0720759	-7.17424	0	0.06	1	Down
41	Myeloid	P41_Myeloid	RNASEK	0.0720759	-7.68997	0	0.06	1	Down
41	Myeloid	P41_Myeloid	HOMER3	0.0720759	-7.4264	0	0.06	1	Down
41	Myeloid	P41_Myeloid	SNRNP70	0.0720759	-7.49766	0	0.06	1	Down
41	Myeloid	P41_Myeloid	ZMYND8	0.0720759	-7.76464	0	0.06	1	Down
41	Myeloid	P41_Myeloid	MX1	0.0720759	-7.67673	0	0.06	1	Down
41	Myeloid	P41_Myeloid	SH3BGRL	0.0720759	-7.652	0	0.06	1	Down
41	Myeloid	P41_Myeloid	C1QA	0.0758819	-2.82366	0.019	0.095	1	Down
41	Myeloid	P41_Myeloid	CHID1	0.076332	1.70314	0.115	0.043	1	Up
41	Myeloid	P41_Myeloid	EID1	0.076332	1.92174	0.115	0.043	1	Up
41	Myeloid	P41_Myeloid	SH3BGRL3	0.0790247	1.44396	0.115	0.043	1	Up
41	Myeloid	P41_Myeloid	CRTAP	0.0797663	-2.38348	0.019	0.095	1	Down
41	Myeloid	P41_Myeloid	MT-ND4L	0.0838978	0.729993	0.462	0.345	1	Up
41	Myeloid	P41_Myeloid	LITAF	0.0845947	1.22186	0.154	0.069	1	Up
41	Myeloid	P41_Myeloid	RABEP1	0.0865963	-1.61365	0.019	0.095	1	Down
41	Myeloid	P41_Myeloid	JUND	0.0898039	1.13723	0.135	0.06	1	Up
41	Myeloid	P41_Myeloid	COL6A3	0.091757	0.960135	0.231	0.138	1	Up
41	Myeloid	P41_Myeloid	ENG	0.0939333	1.76527	0.096	0.034	1	Up
41	Myeloid	P41_Myeloid	MUC5AC	0.0953003	-0.981116	0.077	0.181	1	Down
41	Myeloid	P41_Myeloid	TOB1	0.0953552	1.40681	0.135	0.06	1	Up
41	Myeloid	P41_Myeloid	UBE2D3	0.0956712	1.79458	0.096	0.034	1	Up
41	Myeloid	P41_Myeloid	ARHGAP30	0.097025	-7.46962	0	0.052	1	Down
41	Myeloid	P41_Myeloid	PMP22	0.097025	-7.08362	0	0.052	1	Down
41	Myeloid	P41_Myeloid	EFHD2	0.097027	-7.50897	0	0.052	1	Down
41	Myeloid	P41_Myeloid	JUN	0.097027	-7.0917	0	0.052	1	Down
41	Myeloid	P41_Myeloid	FCGR3A	0.097027	-7.40992	0	0.052	1	Down
41	Myeloid	P41_Myeloid	FOSL2	0.097027	-7.3209	0	0.052	1	Down
41	Myeloid	P41_Myeloid	PLEK	0.097027	-7.70006	0	0.052	1	Down
41	Myeloid	P41_Myeloid	CAPG	0.097027	-6.94598	0	0.052	1	Down
41	Myeloid	P41_Myeloid	BAZ2B	0.097027	-7.67461	0	0.052	1	Down
41	Myeloid	P41_Myeloid	ADD1	0.097027	-7.34249	0	0.052	1	Down
41	Myeloid	P41_Myeloid	CD38	0.097027	-7.31186	0	0.052	1	Down
41	Myeloid	P41_Myeloid	HNRNPDL	0.097027	-7.09012	0	0.052	1	Down
41	Myeloid	P41_Myeloid	VCAN	0.097027	-7.25323	0	0.052	1	Down
41	Myeloid	P41_Myeloid	CPEB4	0.097027	-7.29422	0	0.052	1	Down
41	Myeloid	P41_Myeloid	NUS1	0.097027	-7.08873	0	0.052	1	Down
41	Myeloid	P41_Myeloid	AKAP9	0.097027	-7.34588	0	0.052	1	Down
41	Myeloid	P41_Myeloid	TRIB1	0.097027	-7.69084	0	0.052	1	Down
41	Myeloid	P41_Myeloid	RAB14	0.097027	-7.33843	0	0.052	1	Down
41	Myeloid	P41_Myeloid	RAPGEF1	0.097027	-6.94052	0	0.052	1	Down
41	Myeloid	P41_Myeloid	VTI1A	0.097027	-7.29272	0	0.052	1	Down
41	Myeloid	P41_Myeloid	GFRA1	0.097027	-7.00352	0	0.052	1	Down
41	Myeloid	P41_Myeloid	CRYL1	0.097027	-6.98966	0	0.052	1	Down
41	Myeloid	P41_Myeloid	CRIP2	0.097027	-6.85387	0	0.052	1	Down
41	Myeloid	P41_Myeloid	THBS1	0.097027	-7.48506	0	0.052	1	Down
41	Myeloid	P41_Myeloid	THSD4	0.097027	-7.42163	0	0.052	1	Down
41	Myeloid	P41_Myeloid	SF3B3	0.097027	-7.0813	0	0.052	1	Down
41	Myeloid	P41_Myeloid	ARRB2	0.097027	-7.25123	0	0.052	1	Down
41	Myeloid	P41_Myeloid	SRSF2	0.097027	-7.76609	0	0.052	1	Down
41	Myeloid	P41_Myeloid	LMAN1	0.097027	-6.86566	0	0.052	1	Down
41	Myeloid	P41_Myeloid	ZBTB7A	0.097027	-7.34243	0	0.052	1	Down
41	Myeloid	P41_Myeloid	MYADM	0.097027	-7.50601	0	0.052	1	Down
41	Myeloid	P41_Myeloid	DNAJC5	0.097027	-7.44053	0	0.052	1	Down
41	Myeloid	P41_Myeloid	SON	0.097027	-7.53631	0	0.052	1	Down
41	Myeloid	P41_Myeloid	TPST2	0.097027	-6.98203	0	0.052	1	Down
41	Myeloid	P41_Myeloid	TMEM184B	0.097027	-7.22083	0	0.052	1	Down
41	Myeloid	P41_Myeloid	SCO2	0.097027	-7.64781	0	0.052	1	Down
41	Myeloid	P41_Myeloid	CSF2RA	0.097027	-7.33802	0	0.052	1	Down
41	Myeloid	P41_Myeloid	SLC25A6	0.097027	-7.52644	0	0.052	1	Down
41	Myeloid	P41_Myeloid	PIM2	0.097027	-7.20892	0	0.052	1	Down
41	Myeloid	P41_Myeloid	RAB13	0.0974347	1.74559	0.096	0.034	1	Up
41	Myeloid	P41_Myeloid	DYNC1I2	0.0978559	1.66176	0.154	0.078	1	Up
41	Myeloid	P41_Myeloid	FAM107B	0.100541	1.77548	0.154	0.078	1	Up
41	Myeloid	P41_Myeloid	DAB2	0.10475	1.4205	0.096	0.034	1	Up
41	Myeloid	P41_Myeloid	MAF	0.10475	1.4789	0.096	0.034	1	Up
41	Myeloid	P41_Myeloid	BRI3	0.105728	1.28075	0.135	0.06	1	Up
41	Myeloid	P41_Myeloid	UFC1	0.113963	2.38162	0.077	0.026	1	Up
41	Myeloid	P41_Myeloid	LAMTOR3	0.113965	2.28948	0.077	0.026	1	Up
41	Myeloid	P41_Myeloid	RNF10	0.113965	2.38249	0.077	0.026	1	Up
41	Myeloid	P41_Myeloid	TNK2	0.11403	-1.6899	0.019	0.086	1	Down
41	Myeloid	P41_Myeloid	MDFIC	0.115873	-0.679369	0.019	0.086	1	Down
41	Myeloid	P41_Myeloid	PDCD6IP	0.11625	2.16735	0.077	0.026	1	Up
41	Myeloid	P41_Myeloid	ETNK1	0.11625	2.24347	0.077	0.026	1	Up
41	Myeloid	P41_Myeloid	PFN1	0.11639	1.21032	0.154	0.078	1	Up
41	Myeloid	P41_Myeloid	RAP1A	0.118571	1.9743	0.077	0.026	1	Up
41	Myeloid	P41_Myeloid	C3AR1	0.118571	1.93371	0.077	0.026	1	Up
41	Myeloid	P41_Myeloid	CAND1	0.118571	1.96555	0.077	0.026	1	Up
41	Myeloid	P41_Myeloid	ZNF587B	0.119743	2.31195	0.077	0.026	1	Up
41	Myeloid	P41_Myeloid	SYTL2	0.120928	1.99334	0.077	0.026	1	Up
41	Myeloid	P41_Myeloid	PSMB5	0.120928	1.76856	0.077	0.026	1	Up
41	Myeloid	P41_Myeloid	KDM5C	0.120928	1.86466	0.077	0.026	1	Up
41	Myeloid	P41_Myeloid	EPAS1	0.123321	1.75867	0.077	0.026	1	Up
41	Myeloid	P41_Myeloid	CD63	0.123321	1.86941	0.077	0.026	1	Up
41	Myeloid	P41_Myeloid	CLIC4	0.128219	1.57584	0.077	0.026	1	Up
41	Myeloid	P41_Myeloid	MXD4	0.128219	1.55741	0.077	0.026	1	Up
41	Myeloid	P41_Myeloid	ACTA2	0.130724	1.36912	0.077	0.026	1	Up
41	Myeloid	P41_Myeloid	MAFB	0.131211	-6.57842	0	0.043	1	Down
41	Myeloid	P41_Myeloid	HIVEP3	0.131214	-7.11202	0	0.043	1	Down
41	Myeloid	P41_Myeloid	SRSF11	0.131214	-7.07476	0	0.043	1	Down
41	Myeloid	P41_Myeloid	RNF115	0.131214	-7.13524	0	0.043	1	Down
41	Myeloid	P41_Myeloid	VPS45	0.131214	-6.38455	0	0.043	1	Down
41	Myeloid	P41_Myeloid	UBAP2L	0.131214	-6.74901	0	0.043	1	Down
41	Myeloid	P41_Myeloid	RIT1	0.131214	-7.07565	0	0.043	1	Down
41	Myeloid	P41_Myeloid	FCER1A	0.131214	-7.16431	0	0.043	1	Down
41	Myeloid	P41_Myeloid	TPR	0.131214	-6.84425	0	0.043	1	Down
41	Myeloid	P41_Myeloid	TTLL3	0.131214	-6.97256	0	0.043	1	Down
41	Myeloid	P41_Myeloid	GNAI2	0.131214	-7.20022	0	0.043	1	Down
41	Myeloid	P41_Myeloid	DHX36	0.131214	-6.57589	0	0.043	1	Down
41	Myeloid	P41_Myeloid	DVL3	0.131214	-7.0663	0	0.043	1	Down
41	Myeloid	P41_Myeloid	SHROOM3	0.131214	-6.62397	0	0.043	1	Down
41	Myeloid	P41_Myeloid	UBE2D2	0.131214	-7.01364	0	0.043	1	Down
41	Myeloid	P41_Myeloid	PPP1R10	0.131214	-6.50143	0	0.043	1	Down
41	Myeloid	P41_Myeloid	AGR3	0.131214	-6.52414	0	0.043	1	Down
41	Myeloid	P41_Myeloid	TRBC1	0.131214	-7.55221	0	0.043	1	Down
41	Myeloid	P41_Myeloid	GSTK1	0.131214	-7.08791	0	0.043	1	Down
41	Myeloid	P41_Myeloid	SORBS3	0.131214	-7.1311	0	0.043	1	Down
41	Myeloid	P41_Myeloid	DCTN3	0.131214	-6.89896	0	0.043	1	Down
41	Myeloid	P41_Myeloid	LRMDA	0.131214	-7.04785	0	0.043	1	Down
41	Myeloid	P41_Myeloid	PNPLA2	0.131214	-6.6505	0	0.043	1	Down
41	Myeloid	P41_Myeloid	MARK2	0.131214	-6.15	0	0.043	1	Down
41	Myeloid	P41_Myeloid	INPPL1	0.131214	-7.40958	0	0.043	1	Down
41	Myeloid	P41_Myeloid	ARCN1	0.131214	-6.9037	0	0.043	1	Down
41	Myeloid	P41_Myeloid	SPATS2	0.131214	-6.99154	0	0.043	1	Down
41	Myeloid	P41_Myeloid	SH2B3	0.131214	-6.91831	0	0.043	1	Down
41	Myeloid	P41_Myeloid	MPHOSPH8	0.131214	-7.18449	0	0.043	1	Down
41	Myeloid	P41_Myeloid	RAP2A	0.131214	-6.77033	0	0.043	1	Down
41	Myeloid	P41_Myeloid	TPP2	0.131214	-6.62922	0	0.043	1	Down
41	Myeloid	P41_Myeloid	SUSD6	0.131214	-6.79576	0	0.043	1	Down
41	Myeloid	P41_Myeloid	CCDC88C	0.131214	-7.16014	0	0.043	1	Down
41	Myeloid	P41_Myeloid	PPP2R5C	0.131214	-7.19454	0	0.043	1	Down
41	Myeloid	P41_Myeloid	ARPP19	0.131214	-6.85712	0	0.043	1	Down
41	Myeloid	P41_Myeloid	TLE3	0.131214	-6.93963	0	0.043	1	Down
41	Myeloid	P41_Myeloid	AKAP13	0.131214	-7.25303	0	0.043	1	Down
41	Myeloid	P41_Myeloid	ISG20	0.131214	-7.04662	0	0.043	1	Down
41	Myeloid	P41_Myeloid	RNPS1	0.131214	-7.19316	0	0.043	1	Down
41	Myeloid	P41_Myeloid	CXCL16	0.131214	-7.19273	0	0.043	1	Down
41	Myeloid	P41_Myeloid	RARA	0.131214	-7.0068	0	0.043	1	Down
41	Myeloid	P41_Myeloid	RAMP2	0.131214	-7.28953	0	0.043	1	Down
41	Myeloid	P41_Myeloid	SLC25A39	0.131214	-6.99397	0	0.043	1	Down
41	Myeloid	P41_Myeloid	NFE2L1	0.131214	-6.71639	0	0.043	1	Down
41	Myeloid	P41_Myeloid	SLC16A3	0.131214	-7.02483	0	0.043	1	Down
41	Myeloid	P41_Myeloid	SMCHD1	0.131214	-7.20089	0	0.043	1	Down
41	Myeloid	P41_Myeloid	PWWP3A	0.131214	-7.02106	0	0.043	1	Down
41	Myeloid	P41_Myeloid	JUNB	0.131214	-7.30357	0	0.043	1	Down
41	Myeloid	P41_Myeloid	PRKD2	0.131214	-7.15616	0	0.043	1	Down
41	Myeloid	P41_Myeloid	PPP6R1	0.131214	-7.11908	0	0.043	1	Down
41	Myeloid	P41_Myeloid	NSFL1C	0.131214	-6.6939	0	0.043	1	Down
41	Myeloid	P41_Myeloid	RASSF2	0.131214	-7.13673	0	0.043	1	Down
41	Myeloid	P41_Myeloid	PCIF1	0.131214	-7.0438	0	0.043	1	Down
41	Myeloid	P41_Myeloid	POLDIP3	0.131214	-6.67389	0	0.043	1	Down
41	Myeloid	P41_Myeloid	PDHA1	0.131214	-7.12484	0	0.043	1	Down
41	Myeloid	P41_Myeloid	FAM174B	0.133267	1.4493	0.077	0.026	1	Up
41	Myeloid	P41_Myeloid	MLLT6	0.135015	1.04571	0.115	0.052	1	Up
41	Myeloid	P41_Myeloid	CCN2	0.135024	-0.555113	0.058	0.147	1	Down
41	Myeloid	P41_Myeloid	DERL3	0.13672	-1.26184	0.058	0.138	1	Down
41	Myeloid	P41_Myeloid	ACTG1	0.138626	-2.28376	0.019	0.078	1	Down
41	Myeloid	P41_Myeloid	SAMD11	0.138686	7.64129	0.019	0	1	Up
41	Myeloid	P41_Myeloid	FNDC10	0.138686	7.61626	0.019	0	1	Up
41	Myeloid	P41_Myeloid	NADK	0.138686	6.63871	0.019	0	1	Up
41	Myeloid	P41_Myeloid	TPRG1L	0.138686	7.17311	0.019	0	1	Up
41	Myeloid	P41_Myeloid	SLC25A33	0.138686	7.01099	0.019	0	1	Up
41	Myeloid	P41_Myeloid	CENPS	0.138686	7.47478	0.019	0	1	Up
41	Myeloid	P41_Myeloid	VPS13D	0.138686	7.38778	0.019	0	1	Up
41	Myeloid	P41_Myeloid	KAZN	0.138686	7.47478	0.019	0	1	Up
41	Myeloid	P41_Myeloid	MRTO4	0.138686	7.37728	0.019	0	1	Up
41	Myeloid	P41_Myeloid	HP1BP3	0.138686	7.81575	0.019	0	1	Up
41	Myeloid	P41_Myeloid	LUZP1	0.138686	6.5264	0.019	0	1	Up
41	Myeloid	P41_Myeloid	SYF2	0.138686	6.98703	0.019	0	1	Up
41	Myeloid	P41_Myeloid	LDLRAP1	0.138686	7.17311	0.019	0	1	Up
41	Myeloid	P41_Myeloid	MAN1C1	0.138686	7.36685	0.019	0	1	Up
41	Myeloid	P41_Myeloid	SELENON	0.138686	7.22847	0.019	0	1	Up
41	Myeloid	P41_Myeloid	ZDHHC18	0.138686	7.17311	0.019	0	1	Up
41	Myeloid	P41_Myeloid	NUDC	0.138686	7.41978	0.019	0	1	Up
41	Myeloid	P41_Myeloid	RPA2	0.138686	7.37728	0.019	0	1	Up
41	Myeloid	P41_Myeloid	RCC1	0.138686	7.17311	0.019	0	1	Up
41	Myeloid	P41_Myeloid	OPRD1	0.138686	6.70172	0.019	0	1	Up
41	Myeloid	P41_Myeloid	PEF1	0.138686	6.63871	0.019	0	1	Up
41	Myeloid	P41_Myeloid	KPNA6	0.138686	6.68252	0.019	0	1	Up
41	Myeloid	P41_Myeloid	TMEM234	0.138686	6.41209	0.019	0	1	Up
41	Myeloid	P41_Myeloid	ADPRHL2	0.138686	7.22847	0.019	0	1	Up
41	Myeloid	P41_Myeloid	STK40	0.138686	6.63871	0.019	0	1	Up
41	Myeloid	P41_Myeloid	INPP5B	0.138686	6.68252	0.019	0	1	Up
41	Myeloid	P41_Myeloid	RLF	0.138686	7.14623	0.019	0	1	Up
41	Myeloid	P41_Myeloid	TIE1	0.138686	7.81575	0.019	0	1	Up
41	Myeloid	P41_Myeloid	DPH2	0.138686	7.67968	0.019	0	1	Up
41	Myeloid	P41_Myeloid	TCTEX1D4	0.138686	6.70172	0.019	0	1	Up
41	Myeloid	P41_Myeloid	STIL	0.138686	7.64129	0.019	0	1	Up
41	Myeloid	P41_Myeloid	ELAVL4	0.138686	7.0272	0.019	0	1	Up
41	Myeloid	P41_Myeloid	FAF1	0.138686	7.64129	0.019	0	1	Up
41	Myeloid	P41_Myeloid	TTC39A	0.138686	7.67968	0.019	0	1	Up
41	Myeloid	P41_Myeloid	ZFYVE9	0.138686	7.38778	0.019	0	1	Up
41	Myeloid	P41_Myeloid	SSBP3	0.138686	7.81575	0.019	0	1	Up
41	Myeloid	P41_Myeloid	PRKAA2	0.138686	6.68252	0.019	0	1	Up
41	Myeloid	P41_Myeloid	SGIP1	0.138686	7.50884	0.019	0	1	Up
41	Myeloid	P41_Myeloid	PKN2	0.138686	6.97129	0.019	0	1	Up
41	Myeloid	P41_Myeloid	GBP2	0.138686	7.0272	0.019	0	1	Up
41	Myeloid	P41_Myeloid	F3	0.138686	7.09397	0.019	0	1	Up
41	Myeloid	P41_Myeloid	ALG14	0.138686	7.22847	0.019	0	1	Up
41	Myeloid	P41_Myeloid	FRRS1	0.138686	7.14623	0.019	0	1	Up
41	Myeloid	P41_Myeloid	WDR47	0.138686	6.70172	0.019	0	1	Up
41	Myeloid	P41_Myeloid	PSMA5	0.138686	6.71467	0.019	0	1	Up
41	Myeloid	P41_Myeloid	AMPD2	0.138686	7.0272	0.019	0	1	Up
41	Myeloid	P41_Myeloid	AHCYL1	0.138686	7.64129	0.019	0	1	Up
41	Myeloid	P41_Myeloid	STRIP1	0.138686	6.63871	0.019	0	1	Up
41	Myeloid	P41_Myeloid	DRAM2	0.138686	7.41978	0.019	0	1	Up
41	Myeloid	P41_Myeloid	WNT2B	0.138686	7.21909	0.019	0	1	Up
41	Myeloid	P41_Myeloid	PPM1J	0.138686	7.17311	0.019	0	1	Up
41	Myeloid	P41_Myeloid	CD58	0.138686	7.07697	0.019	0	1	Up
41	Myeloid	P41_Myeloid	PTGFRN	0.138686	7.30587	0.019	0	1	Up
41	Myeloid	P41_Myeloid	RBM8A	0.138686	6.71467	0.019	0	1	Up
41	Myeloid	P41_Myeloid	GJA5	0.138686	6.5264	0.019	0	1	Up
41	Myeloid	P41_Myeloid	OTUD7B	0.138686	7.67968	0.019	0	1	Up
41	Myeloid	P41_Myeloid	PSMD4	0.138686	7.09397	0.019	0	1	Up
41	Myeloid	P41_Myeloid	CGN	0.138686	6.68252	0.019	0	1	Up
41	Myeloid	P41_Myeloid	TCHHL1	0.138686	7.61626	0.019	0	1	Up
41	Myeloid	P41_Myeloid	CREB3L4	0.138686	6.70172	0.019	0	1	Up
41	Myeloid	P41_Myeloid	CKS1B	0.138686	6.41209	0.019	0	1	Up
41	Myeloid	P41_Myeloid	PAQR6	0.138686	6.68252	0.019	0	1	Up
41	Myeloid	P41_Myeloid	ETV3	0.138686	7.50884	0.019	0	1	Up
41	Myeloid	P41_Myeloid	F11R	0.138686	7.14623	0.019	0	1	Up
41	Myeloid	P41_Myeloid	UCK2	0.138686	8.35707	0.019	0	1	Up
41	Myeloid	P41_Myeloid	POU2F1	0.138686	7.53201	0.019	0	1	Up
41	Myeloid	P41_Myeloid	MPC2	0.138686	7.59167	0.019	0	1	Up
41	Myeloid	P41_Myeloid	BLZF1	0.138686	6.91002	0.019	0	1	Up
41	Myeloid	P41_Myeloid	METTL18	0.138686	6.63871	0.019	0	1	Up
41	Myeloid	P41_Myeloid	BRINP2	0.138686	7.01099	0.019	0	1	Up
41	Myeloid	P41_Myeloid	CEP350	0.138686	7.81575	0.019	0	1	Up
41	Myeloid	P41_Myeloid	LAMC1	0.138686	7.60391	0.019	0	1	Up
41	Myeloid	P41_Myeloid	ZBTB41	0.138686	6.91002	0.019	0	1	Up
41	Myeloid	P41_Myeloid	RBBP5	0.138686	6.71467	0.019	0	1	Up
41	Myeloid	P41_Myeloid	RCOR3	0.138686	7.64129	0.019	0	1	Up
41	Myeloid	P41_Myeloid	NEK2	0.138686	7.07697	0.019	0	1	Up
41	Myeloid	P41_Myeloid	DISP1	0.138686	6.70818	0.019	0	1	Up
41	Myeloid	P41_Myeloid	SUSD4	0.138686	6.63871	0.019	0	1	Up
41	Myeloid	P41_Myeloid	TP53BP2	0.138686	7.81575	0.019	0	1	Up
41	Myeloid	P41_Myeloid	NVL	0.138686	7.07697	0.019	0	1	Up
41	Myeloid	P41_Myeloid	PYCR2	0.138686	7.30587	0.019	0	1	Up
41	Myeloid	P41_Myeloid	STUM	0.138686	7.81575	0.019	0	1	Up
41	Myeloid	P41_Myeloid	COQ8A	0.138686	6.70172	0.019	0	1	Up
41	Myeloid	P41_Myeloid	WNT9A	0.138686	7.24742	0.019	0	1	Up
41	Myeloid	P41_Myeloid	EXOC8	0.138686	7.64129	0.019	0	1	Up
41	Myeloid	P41_Myeloid	MAP10	0.138686	7.257	0.019	0	1	Up
41	Myeloid	P41_Myeloid	SMYD3	0.138686	7.09397	0.019	0	1	Up
41	Myeloid	P41_Myeloid	ZNF672	0.138686	7.36685	0.019	0	1	Up
41	Myeloid	P41_Myeloid	ACP1	0.138686	6.91002	0.019	0	1	Up
41	Myeloid	P41_Myeloid	RNF144A	0.138686	7.30587	0.019	0	1	Up
41	Myeloid	P41_Myeloid	GRHL1	0.138686	7.07697	0.019	0	1	Up
41	Myeloid	P41_Myeloid	NCOA1	0.138686	6.87306	0.019	0	1	Up
41	Myeloid	P41_Myeloid	ADCY3	0.138686	7.47478	0.019	0	1	Up
41	Myeloid	P41_Myeloid	WDR43	0.138686	7.95841	0.019	0	1	Up
41	Myeloid	P41_Myeloid	LCLAT1	0.138686	7.21909	0.019	0	1	Up
41	Myeloid	P41_Myeloid	SLC30A6	0.138686	7.24742	0.019	0	1	Up
41	Myeloid	P41_Myeloid	CRIM1	0.138686	7.38778	0.019	0	1	Up
41	Myeloid	P41_Myeloid	QPCT	0.138686	7.49739	0.019	0	1	Up
41	Myeloid	P41_Myeloid	CYP1B1	0.138686	6.70818	0.019	0	1	Up
41	Myeloid	P41_Myeloid	GALM	0.138686	7.14623	0.019	0	1	Up
41	Myeloid	P41_Myeloid	DHX57	0.138686	7.60391	0.019	0	1	Up
41	Myeloid	P41_Myeloid	HAAO	0.138686	7.37728	0.019	0	1	Up
41	Myeloid	P41_Myeloid	PRKCE	0.138686	7.31585	0.019	0	1	Up
41	Myeloid	P41_Myeloid	MCFD2	0.138686	7.50884	0.019	0	1	Up
41	Myeloid	P41_Myeloid	EPCAM	0.138686	7.95841	0.019	0	1	Up
41	Myeloid	P41_Myeloid	FBXO11	0.138686	7.14623	0.019	0	1	Up
41	Myeloid	P41_Myeloid	CHAC2	0.138686	6.63871	0.019	0	1	Up
41	Myeloid	P41_Myeloid	PSME4	0.138686	7.09397	0.019	0	1	Up
41	Myeloid	P41_Myeloid	KIAA1841	0.138686	6.41209	0.019	0	1	Up
41	Myeloid	P41_Myeloid	PNO1	0.138686	6.91002	0.019	0	1	Up
41	Myeloid	P41_Myeloid	FBXO48	0.138686	7.66676	0.019	0	1	Up
41	Myeloid	P41_Myeloid	TET3	0.138686	7.14623	0.019	0	1	Up
41	Myeloid	P41_Myeloid	DCTN1	0.138686	7.67968	0.019	0	1	Up
41	Myeloid	P41_Myeloid	TTC31	0.138686	7.41978	0.019	0	1	Up
41	Myeloid	P41_Myeloid	SH2D6	0.138686	7.39837	0.019	0	1	Up
41	Myeloid	P41_Myeloid	THNSL2	0.138686	7.09397	0.019	0	1	Up
41	Myeloid	P41_Myeloid	PROM2	0.138686	7.50884	0.019	0	1	Up
41	Myeloid	P41_Myeloid	DUSP2	0.138686	7.50884	0.019	0	1	Up
41	Myeloid	P41_Myeloid	MITD1	0.138686	7.47478	0.019	0	1	Up
41	Myeloid	P41_Myeloid	EIF5B	0.138686	6.70172	0.019	0	1	Up
41	Myeloid	P41_Myeloid	CHST10	0.138686	7.49739	0.019	0	1	Up
41	Myeloid	P41_Myeloid	NPAS2	0.138686	6.63871	0.019	0	1	Up
41	Myeloid	P41_Myeloid	IWS1	0.138686	6.87306	0.019	0	1	Up
41	Myeloid	P41_Myeloid	PTPN18	0.138686	7.17311	0.019	0	1	Up
41	Myeloid	P41_Myeloid	ARHGEF4	0.138686	7.37728	0.019	0	1	Up
41	Myeloid	P41_Myeloid	MCM6	0.138686	7.38778	0.019	0	1	Up
41	Myeloid	P41_Myeloid	THSD7B	0.138686	6.98703	0.019	0	1	Up
41	Myeloid	P41_Myeloid	GTDC1	0.138686	6.41209	0.019	0	1	Up
41	Myeloid	P41_Myeloid	RBM43	0.138686	7.14623	0.019	0	1	Up
41	Myeloid	P41_Myeloid	TNFAIP6	0.138686	7.22847	0.019	0	1	Up
41	Myeloid	P41_Myeloid	FMNL2	0.138686	6.5264	0.019	0	1	Up
41	Myeloid	P41_Myeloid	RBMS1	0.138686	6.5264	0.019	0	1	Up
41	Myeloid	P41_Myeloid	PSMD14	0.138686	6.71467	0.019	0	1	Up
41	Myeloid	P41_Myeloid	BBS5	0.138686	8.1259	0.019	0	1	Up
41	Myeloid	P41_Myeloid	PHOSPHO2	0.138686	7.22847	0.019	0	1	Up
41	Myeloid	P41_Myeloid	RAPGEF4	0.138686	7.39837	0.019	0	1	Up
41	Myeloid	P41_Myeloid	CDCA7	0.138686	6.86579	0.019	0	1	Up
41	Myeloid	P41_Myeloid	ATP5MC3	0.138686	7.09397	0.019	0	1	Up
41	Myeloid	P41_Myeloid	RBM45	0.138686	7.31585	0.019	0	1	Up
41	Myeloid	P41_Myeloid	INPP1	0.138686	6.70818	0.019	0	1	Up
41	Myeloid	P41_Myeloid	MYO1B	0.138686	7.13738	0.019	0	1	Up
41	Myeloid	P41_Myeloid	FTCDNL1	0.138686	7.39307	0.019	0	1	Up
41	Myeloid	P41_Myeloid	BZW1	0.138686	7.09397	0.019	0	1	Up
41	Myeloid	P41_Myeloid	NOP58	0.138686	7.17311	0.019	0	1	Up
41	Myeloid	P41_Myeloid	ICA1L	0.138686	7.09397	0.019	0	1	Up
41	Myeloid	P41_Myeloid	XRCC5	0.138686	6.41209	0.019	0	1	Up
41	Myeloid	P41_Myeloid	PLCD4	0.138686	6.98703	0.019	0	1	Up
41	Myeloid	P41_Myeloid	CYP27A1	0.138686	7.0272	0.019	0	1	Up
41	Myeloid	P41_Myeloid	ANKZF1	0.138686	7.81575	0.019	0	1	Up
41	Myeloid	P41_Myeloid	ARL4C	0.138686	6.71467	0.019	0	1	Up
41	Myeloid	P41_Myeloid	COPS8	0.138686	7.31585	0.019	0	1	Up
41	Myeloid	P41_Myeloid	LRRN1	0.138686	6.97129	0.019	0	1	Up
41	Myeloid	P41_Myeloid	XPC	0.138686	6.71467	0.019	0	1	Up
41	Myeloid	P41_Myeloid	PLCL2	0.138686	7.49739	0.019	0	1	Up
41	Myeloid	P41_Myeloid	NR1D2	0.138686	7.37728	0.019	0	1	Up
41	Myeloid	P41_Myeloid	TOP2B	0.138686	7.15513	0.019	0	1	Up
41	Myeloid	P41_Myeloid	CMC1	0.138686	7.36685	0.019	0	1	Up
41	Myeloid	P41_Myeloid	RBMS3	0.138686	7.64129	0.019	0	1	Up
41	Myeloid	P41_Myeloid	OXSR1	0.138686	7.41978	0.019	0	1	Up
41	Myeloid	P41_Myeloid	ZNF619	0.138686	7.50884	0.019	0	1	Up
41	Myeloid	P41_Myeloid	ZNF35	0.138686	7.257	0.019	0	1	Up
41	Myeloid	P41_Myeloid	KIAA1143	0.138686	7.53201	0.019	0	1	Up
41	Myeloid	P41_Myeloid	EXOSC7	0.138686	7.37728	0.019	0	1	Up
41	Myeloid	P41_Myeloid	SACM1L	0.138686	6.5264	0.019	0	1	Up
41	Myeloid	P41_Myeloid	CCRL2	0.138686	6.90255	0.019	0	1	Up
41	Myeloid	P41_Myeloid	ELP6	0.138686	7.61626	0.019	0	1	Up
41	Myeloid	P41_Myeloid	DHX30	0.138686	7.21909	0.019	0	1	Up
41	Myeloid	P41_Myeloid	CDC25A	0.138686	7.41978	0.019	0	1	Up
41	Myeloid	P41_Myeloid	SLC25A20	0.138686	7.81575	0.019	0	1	Up
41	Myeloid	P41_Myeloid	IMPDH2	0.138686	7.61626	0.019	0	1	Up
41	Myeloid	P41_Myeloid	CCDC36	0.138686	6.71467	0.019	0	1	Up
41	Myeloid	P41_Myeloid	ZMYND10	0.138686	6.5264	0.019	0	1	Up
41	Myeloid	P41_Myeloid	RBM15B	0.138686	7.36685	0.019	0	1	Up
41	Myeloid	P41_Myeloid	ABHD14A	0.138686	6.41209	0.019	0	1	Up
41	Myeloid	P41_Myeloid	SEMA3G	0.138686	7.09397	0.019	0	1	Up
41	Myeloid	P41_Myeloid	NEK4	0.138686	6.86579	0.019	0	1	Up
41	Myeloid	P41_Myeloid	TKT	0.138686	6.63871	0.019	0	1	Up
41	Myeloid	P41_Myeloid	CCDC66	0.138686	7.09397	0.019	0	1	Up
41	Myeloid	P41_Myeloid	DENND6A	0.138686	7.50884	0.019	0	1	Up
41	Myeloid	P41_Myeloid	ROBO1	0.138686	7.41978	0.019	0	1	Up
41	Myeloid	P41_Myeloid	PROS1	0.138686	6.87306	0.019	0	1	Up
41	Myeloid	P41_Myeloid	TMEM45A	0.138686	7.24742	0.019	0	1	Up
41	Myeloid	P41_Myeloid	NECTIN3	0.138686	6.86579	0.019	0	1	Up
41	Myeloid	P41_Myeloid	C3orf52	0.138686	7.41978	0.019	0	1	Up
41	Myeloid	P41_Myeloid	CD200	0.138686	7.21909	0.019	0	1	Up
41	Myeloid	P41_Myeloid	QTRT2	0.138686	6.90255	0.019	0	1	Up
41	Myeloid	P41_Myeloid	SLC15A2	0.138686	7.67968	0.019	0	1	Up
41	Myeloid	P41_Myeloid	UMPS	0.138686	7.22847	0.019	0	1	Up
41	Myeloid	P41_Myeloid	ZNF148	0.138686	7.50884	0.019	0	1	Up
41	Myeloid	P41_Myeloid	PLXNA1	0.138686	7.81575	0.019	0	1	Up
41	Myeloid	P41_Myeloid	PODXL2	0.138686	7.09397	0.019	0	1	Up
41	Myeloid	P41_Myeloid	HMCES	0.138686	7.37728	0.019	0	1	Up
41	Myeloid	P41_Myeloid	NUDT16	0.138686	7.13738	0.019	0	1	Up
41	Myeloid	P41_Myeloid	ACAD11	0.138686	7.49739	0.019	0	1	Up
41	Myeloid	P41_Myeloid	ANAPC13	0.138686	7.0272	0.019	0	1	Up
41	Myeloid	P41_Myeloid	DBR1	0.138686	7.257	0.019	0	1	Up
41	Myeloid	P41_Myeloid	COPB2	0.138686	7.81575	0.019	0	1	Up
41	Myeloid	P41_Myeloid	SLC25A36	0.138686	7.13738	0.019	0	1	Up
41	Myeloid	P41_Myeloid	U2SURP	0.138686	7.09397	0.019	0	1	Up
41	Myeloid	P41_Myeloid	WWTR1	0.138686	6.86579	0.019	0	1	Up
41	Myeloid	P41_Myeloid	GMPS	0.138686	6.91002	0.019	0	1	Up
41	Myeloid	P41_Myeloid	LXN	0.138686	7.59167	0.019	0	1	Up
41	Myeloid	P41_Myeloid	MECOM	0.138686	6.5264	0.019	0	1	Up
41	Myeloid	P41_Myeloid	PIK3CA	0.138686	7.17311	0.019	0	1	Up
41	Myeloid	P41_Myeloid	ABCC5	0.138686	6.70172	0.019	0	1	Up
41	Myeloid	P41_Myeloid	RFC4	0.138686	7.07697	0.019	0	1	Up
41	Myeloid	P41_Myeloid	TFRC	0.138686	8.1259	0.019	0	1	Up
41	Myeloid	P41_Myeloid	PCYT1A	0.138686	7.01099	0.019	0	1	Up
41	Myeloid	P41_Myeloid	TCTEX1D2	0.138686	7.39307	0.019	0	1	Up
41	Myeloid	P41_Myeloid	FYTTD1	0.138686	6.5264	0.019	0	1	Up
41	Myeloid	P41_Myeloid	LETM1	0.138686	7.49739	0.019	0	1	Up
41	Myeloid	P41_Myeloid	RNF4	0.138686	7.67968	0.019	0	1	Up
41	Myeloid	P41_Myeloid	TNIP2	0.138686	7.49739	0.019	0	1	Up
41	Myeloid	P41_Myeloid	MFSD10	0.138686	6.97129	0.019	0	1	Up
41	Myeloid	P41_Myeloid	LYAR	0.138686	7.48604	0.019	0	1	Up
41	Myeloid	P41_Myeloid	RAB28	0.138686	9.07043	0.019	0	1	Up
41	Myeloid	P41_Myeloid	C1QTNF7	0.138686	7.17311	0.019	0	1	Up
41	Myeloid	P41_Myeloid	FBXL5	0.138686	7.17311	0.019	0	1	Up
41	Myeloid	P41_Myeloid	BST1	0.138686	8.4657	0.019	0	1	Up
41	Myeloid	P41_Myeloid	PROM1	0.138686	7.21909	0.019	0	1	Up
41	Myeloid	P41_Myeloid	TAPT1	0.138686	7.01099	0.019	0	1	Up
41	Myeloid	P41_Myeloid	UGDH	0.138686	7.47478	0.019	0	1	Up
41	Myeloid	P41_Myeloid	APBB2	0.138686	7.01099	0.019	0	1	Up
41	Myeloid	P41_Myeloid	SGCB	0.138686	7.17311	0.019	0	1	Up
41	Myeloid	P41_Myeloid	USP46	0.138686	7.0272	0.019	0	1	Up
41	Myeloid	P41_Myeloid	KIT	0.138686	7.60391	0.019	0	1	Up
41	Myeloid	P41_Myeloid	KIAA1211	0.138686	7.30587	0.019	0	1	Up
41	Myeloid	P41_Myeloid	PPAT	0.138686	6.5264	0.019	0	1	Up
41	Myeloid	P41_Myeloid	POLR2B	0.138686	6.70818	0.019	0	1	Up
41	Myeloid	P41_Myeloid	RCHY1	0.138686	6.63871	0.019	0	1	Up
41	Myeloid	P41_Myeloid	SDAD1	0.138686	6.90255	0.019	0	1	Up
41	Myeloid	P41_Myeloid	RASGEF1B	0.138686	7.17311	0.019	0	1	Up
41	Myeloid	P41_Myeloid	PTPN13	0.138686	7.14623	0.019	0	1	Up
41	Myeloid	P41_Myeloid	NUDT9	0.138686	7.64129	0.019	0	1	Up
41	Myeloid	P41_Myeloid	PPM1K	0.138686	7.60391	0.019	0	1	Up
41	Myeloid	P41_Myeloid	SLC9B2	0.138686	7.60391	0.019	0	1	Up
41	Myeloid	P41_Myeloid	SEC24B	0.138686	7.53201	0.019	0	1	Up
41	Myeloid	P41_Myeloid	MCUB	0.138686	6.41209	0.019	0	1	Up
41	Myeloid	P41_Myeloid	ZGRF1	0.138686	7.15513	0.019	0	1	Up
41	Myeloid	P41_Myeloid	KIAA1109	0.138686	7.13738	0.019	0	1	Up
41	Myeloid	P41_Myeloid	MGARP	0.138686	7.48604	0.019	0	1	Up
41	Myeloid	P41_Myeloid	ELMOD2	0.138686	6.98703	0.019	0	1	Up
41	Myeloid	P41_Myeloid	SH3D19	0.138686	7.62247	0.019	0	1	Up
41	Myeloid	P41_Myeloid	TIGD4	0.138686	7.81575	0.019	0	1	Up
41	Myeloid	P41_Myeloid	PDGFC	0.138686	7.47478	0.019	0	1	Up
41	Myeloid	P41_Myeloid	FBXO8	0.138686	7.48604	0.019	0	1	Up
41	Myeloid	P41_Myeloid	IRF2	0.138686	7.13738	0.019	0	1	Up
41	Myeloid	P41_Myeloid	ACSL1	0.138686	7.39837	0.019	0	1	Up
41	Myeloid	P41_Myeloid	FASTKD3	0.138686	7.64129	0.019	0	1	Up
41	Myeloid	P41_Myeloid	CMBL	0.138686	6.70818	0.019	0	1	Up
41	Myeloid	P41_Myeloid	ADAMTS12	0.138686	6.98703	0.019	0	1	Up
41	Myeloid	P41_Myeloid	BRIX1	0.138686	7.53201	0.019	0	1	Up
41	Myeloid	P41_Myeloid	C5orf51	0.138686	7.07697	0.019	0	1	Up
41	Myeloid	P41_Myeloid	ZNF131	0.138686	6.86579	0.019	0	1	Up
41	Myeloid	P41_Myeloid	TMEM267	0.138686	7.36685	0.019	0	1	Up
41	Myeloid	P41_Myeloid	FGF10	0.138686	6.70172	0.019	0	1	Up
41	Myeloid	P41_Myeloid	ITGA2	0.138686	7.07697	0.019	0	1	Up
41	Myeloid	P41_Myeloid	ESM1	0.138686	6.91002	0.019	0	1	Up
41	Myeloid	P41_Myeloid	CCNO	0.138686	7.07697	0.019	0	1	Up
41	Myeloid	P41_Myeloid	DEPDC1B	0.138686	6.5264	0.019	0	1	Up
41	Myeloid	P41_Myeloid	ERCC8	0.138686	7.01099	0.019	0	1	Up
41	Myeloid	P41_Myeloid	ADAMTS6	0.138686	7.22847	0.019	0	1	Up
41	Myeloid	P41_Myeloid	CCDC125	0.138686	7.62872	0.019	0	1	Up
41	Myeloid	P41_Myeloid	BTF3	0.138686	7.21909	0.019	0	1	Up
41	Myeloid	P41_Myeloid	CERT1	0.138686	6.71467	0.019	0	1	Up
41	Myeloid	P41_Myeloid	F2RL2	0.138686	7.81575	0.019	0	1	Up
41	Myeloid	P41_Myeloid	F2R	0.138686	7.14623	0.019	0	1	Up
41	Myeloid	P41_Myeloid	RASA1	0.138686	7.01099	0.019	0	1	Up
41	Myeloid	P41_Myeloid	TMEM161B	0.138686	6.70818	0.019	0	1	Up
41	Myeloid	P41_Myeloid	NR2F1	0.138686	6.41209	0.019	0	1	Up
41	Myeloid	P41_Myeloid	LIX1	0.138686	7.64129	0.019	0	1	Up
41	Myeloid	P41_Myeloid	FBXL17	0.138686	7.14623	0.019	0	1	Up
41	Myeloid	P41_Myeloid	CAMK4	0.138686	6.5264	0.019	0	1	Up
41	Myeloid	P41_Myeloid	NREP	0.138686	7.64129	0.019	0	1	Up
41	Myeloid	P41_Myeloid	TRIM36	0.138686	6.63871	0.019	0	1	Up
41	Myeloid	P41_Myeloid	TMED7	0.138686	7.61626	0.019	0	1	Up
41	Myeloid	P41_Myeloid	DTWD2	0.138686	7.62872	0.019	0	1	Up
41	Myeloid	P41_Myeloid	SNX24	0.138686	6.91002	0.019	0	1	Up
41	Myeloid	P41_Myeloid	LMNB1	0.138686	7.81575	0.019	0	1	Up
41	Myeloid	P41_Myeloid	LYRM7	0.138686	7.60391	0.019	0	1	Up
41	Myeloid	P41_Myeloid	BRD8	0.138686	7.01099	0.019	0	1	Up
41	Myeloid	P41_Myeloid	EIF4EBP3	0.138686	7.49739	0.019	0	1	Up
41	Myeloid	P41_Myeloid	TMCO6	0.138686	7.24742	0.019	0	1	Up
41	Myeloid	P41_Myeloid	HARS	0.138686	6.91002	0.019	0	1	Up
41	Myeloid	P41_Myeloid	DIAPH1	0.138686	6.5264	0.019	0	1	Up
41	Myeloid	P41_Myeloid	RNF14	0.138686	7.15513	0.019	0	1	Up
41	Myeloid	P41_Myeloid	YIPF5	0.138686	7.68618	0.019	0	1	Up
41	Myeloid	P41_Myeloid	PRELID2	0.138686	7.14623	0.019	0	1	Up
41	Myeloid	P41_Myeloid	PDE6A	0.138686	7.39837	0.019	0	1	Up
41	Myeloid	P41_Myeloid	EBF1	0.138686	7.39307	0.019	0	1	Up
41	Myeloid	P41_Myeloid	ADRA1B	0.138686	6.70818	0.019	0	1	Up
41	Myeloid	P41_Myeloid	TTC1	0.138686	7.53201	0.019	0	1	Up
41	Myeloid	P41_Myeloid	TSPAN17	0.138686	7.14623	0.019	0	1	Up
41	Myeloid	P41_Myeloid	FLT4	0.138686	7.01099	0.019	0	1	Up
41	Myeloid	P41_Myeloid	RIOK1	0.138686	6.91002	0.019	0	1	Up
41	Myeloid	P41_Myeloid	BMP6	0.138686	7.48604	0.019	0	1	Up
41	Myeloid	P41_Myeloid	SMIM13	0.138686	7.62872	0.019	0	1	Up
41	Myeloid	P41_Myeloid	RNF182	0.138686	7.257	0.019	0	1	Up
41	Myeloid	P41_Myeloid	MYLIP	0.138686	7.22847	0.019	0	1	Up
41	Myeloid	P41_Myeloid	HIST1H2AC	0.138686	7.30587	0.019	0	1	Up
41	Myeloid	P41_Myeloid	HIST1H1E	0.138686	7.53201	0.019	0	1	Up
41	Myeloid	P41_Myeloid	HIST1H2BG	0.138686	6.5264	0.019	0	1	Up
41	Myeloid	P41_Myeloid	BTN2A2	0.138686	7.60391	0.019	0	1	Up
41	Myeloid	P41_Myeloid	ZNF184	0.138686	7.36685	0.019	0	1	Up
41	Myeloid	P41_Myeloid	ZNRD1	0.138686	7.41978	0.019	0	1	Up
41	Myeloid	P41_Myeloid	VARS2	0.138686	7.64129	0.019	0	1	Up
41	Myeloid	P41_Myeloid	LTB	0.138686	7.257	0.019	0	1	Up
41	Myeloid	P41_Myeloid	PRRC2A	0.138686	7.01099	0.019	0	1	Up
41	Myeloid	P41_Myeloid	DXO	0.138686	7.39837	0.019	0	1	Up
41	Myeloid	P41_Myeloid	STK19	0.138686	7.36685	0.019	0	1	Up
41	Myeloid	P41_Myeloid	AGER	0.138686	8.80859	0.019	0	1	Up
41	Myeloid	P41_Myeloid	GPSM3	0.138686	7.22847	0.019	0	1	Up
41	Myeloid	P41_Myeloid	ITPR3	0.138686	6.68252	0.019	0	1	Up
41	Myeloid	P41_Myeloid	SMIM29	0.138686	8.48846	0.019	0	1	Up
41	Myeloid	P41_Myeloid	ETV7	0.138686	6.63871	0.019	0	1	Up
41	Myeloid	P41_Myeloid	TOMM6	0.138686	7.64129	0.019	0	1	Up
41	Myeloid	P41_Myeloid	TJAP1	0.138686	7.36685	0.019	0	1	Up
41	Myeloid	P41_Myeloid	ENPP4	0.138686	7.257	0.019	0	1	Up
41	Myeloid	P41_Myeloid	EFHC1	0.138686	7.36685	0.019	0	1	Up
41	Myeloid	P41_Myeloid	GSTA4	0.138686	8.24644	0.019	0	1	Up
41	Myeloid	P41_Myeloid	FAM135A	0.138686	6.63871	0.019	0	1	Up
41	Myeloid	P41_Myeloid	SH3BGRL2	0.138686	7.30587	0.019	0	1	Up
41	Myeloid	P41_Myeloid	PGM3	0.138686	7.53201	0.019	0	1	Up
41	Myeloid	P41_Myeloid	PRSS35	0.138686	7.66676	0.019	0	1	Up
41	Myeloid	P41_Myeloid	MRAP2	0.138686	7.36685	0.019	0	1	Up
41	Myeloid	P41_Myeloid	TBX18	0.138686	6.90255	0.019	0	1	Up
41	Myeloid	P41_Myeloid	GABRR2	0.138686	7.67968	0.019	0	1	Up
41	Myeloid	P41_Myeloid	NDUFAF4	0.138686	7.09397	0.019	0	1	Up
41	Myeloid	P41_Myeloid	PREP	0.138686	6.97129	0.019	0	1	Up
41	Myeloid	P41_Myeloid	CD24	0.138686	7.41978	0.019	0	1	Up
41	Myeloid	P41_Myeloid	SOBP	0.138686	7.14623	0.019	0	1	Up
41	Myeloid	P41_Myeloid	SMPD2	0.138686	7.81575	0.019	0	1	Up
41	Myeloid	P41_Myeloid	RPF2	0.138686	7.81575	0.019	0	1	Up
41	Myeloid	P41_Myeloid	TSPYL4	0.138686	7.15513	0.019	0	1	Up
41	Myeloid	P41_Myeloid	TBC1D32	0.138686	7.39837	0.019	0	1	Up
41	Myeloid	P41_Myeloid	MAP7	0.138686	7.21909	0.019	0	1	Up
41	Myeloid	P41_Myeloid	MAP3K5	0.138686	7.22847	0.019	0	1	Up
41	Myeloid	P41_Myeloid	HECA	0.138686	6.91002	0.019	0	1	Up
41	Myeloid	P41_Myeloid	STX11	0.138686	6.86579	0.019	0	1	Up
41	Myeloid	P41_Myeloid	EPM2A	0.138686	7.31585	0.019	0	1	Up
41	Myeloid	P41_Myeloid	KATNA1	0.138686	7.48604	0.019	0	1	Up
41	Myeloid	P41_Myeloid	CNKSR3	0.138686	7.24742	0.019	0	1	Up
41	Myeloid	P41_Myeloid	SERAC1	0.138686	6.71467	0.019	0	1	Up
41	Myeloid	P41_Myeloid	PRKN	0.138686	6.90255	0.019	0	1	Up
41	Myeloid	P41_Myeloid	PACRG	0.138686	7.14623	0.019	0	1	Up
41	Myeloid	P41_Myeloid	TBP	0.138686	7.62872	0.019	0	1	Up
41	Myeloid	P41_Myeloid	CYP2W1	0.138686	7.257	0.019	0	1	Up
41	Myeloid	P41_Myeloid	MICALL2	0.138686	7.0272	0.019	0	1	Up
41	Myeloid	P41_Myeloid	PSMG3	0.138686	7.36685	0.019	0	1	Up
41	Myeloid	P41_Myeloid	SNX8	0.138686	6.97129	0.019	0	1	Up
41	Myeloid	P41_Myeloid	RNF216	0.138686	7.14623	0.019	0	1	Up
41	Myeloid	P41_Myeloid	C1GALT1	0.138686	7.81575	0.019	0	1	Up
41	Myeloid	P41_Myeloid	OSBPL3	0.138686	6.5264	0.019	0	1	Up
41	Myeloid	P41_Myeloid	CBX3	0.138686	7.47478	0.019	0	1	Up
41	Myeloid	P41_Myeloid	WIPF3	0.138686	7.81575	0.019	0	1	Up
41	Myeloid	P41_Myeloid	GARS	0.138686	7.61626	0.019	0	1	Up
41	Myeloid	P41_Myeloid	DPY19L1	0.138686	7.53201	0.019	0	1	Up
41	Myeloid	P41_Myeloid	STARD3NL	0.138686	7.47478	0.019	0	1	Up
41	Myeloid	P41_Myeloid	MPLKIP	0.138686	7.07697	0.019	0	1	Up
41	Myeloid	P41_Myeloid	GLI3	0.138686	7.21909	0.019	0	1	Up
41	Myeloid	P41_Myeloid	C7orf25	0.138686	6.70172	0.019	0	1	Up
41	Myeloid	P41_Myeloid	UBE2D4	0.138686	7.17311	0.019	0	1	Up
41	Myeloid	P41_Myeloid	ZNF713	0.138686	7.31585	0.019	0	1	Up
41	Myeloid	P41_Myeloid	GUSB	0.138686	7.07697	0.019	0	1	Up
41	Myeloid	P41_Myeloid	POM121	0.138686	7.0272	0.019	0	1	Up
41	Myeloid	P41_Myeloid	METTL27	0.138686	7.47478	0.019	0	1	Up
41	Myeloid	P41_Myeloid	STYXL1	0.138686	7.13738	0.019	0	1	Up
41	Myeloid	P41_Myeloid	SEMA3C	0.138686	6.86579	0.019	0	1	Up
41	Myeloid	P41_Myeloid	SLC25A40	0.138686	7.01099	0.019	0	1	Up
41	Myeloid	P41_Myeloid	STEAP2	0.138686	6.86579	0.019	0	1	Up
41	Myeloid	P41_Myeloid	FZD1	0.138686	7.01099	0.019	0	1	Up
41	Myeloid	P41_Myeloid	VPS50	0.138686	6.87306	0.019	0	1	Up
41	Myeloid	P41_Myeloid	SEM1	0.138686	7.24742	0.019	0	1	Up
41	Myeloid	P41_Myeloid	ZSCAN21	0.138686	6.68252	0.019	0	1	Up
41	Myeloid	P41_Myeloid	POP7	0.138686	7.67968	0.019	0	1	Up
41	Myeloid	P41_Myeloid	FAM185A	0.138686	7.38778	0.019	0	1	Up
41	Myeloid	P41_Myeloid	ARMC10	0.138686	7.89658	0.019	0	1	Up
41	Myeloid	P41_Myeloid	PUS7	0.138686	7.17311	0.019	0	1	Up
41	Myeloid	P41_Myeloid	CCDC71L	0.138686	7.67968	0.019	0	1	Up
41	Myeloid	P41_Myeloid	LAMB1	0.138686	7.50884	0.019	0	1	Up
41	Myeloid	P41_Myeloid	WNT2	0.138686	7.50884	0.019	0	1	Up
41	Myeloid	P41_Myeloid	TSPAN33	0.138686	7.59167	0.019	0	1	Up
41	Myeloid	P41_Myeloid	ZC3HC1	0.138686	6.63871	0.019	0	1	Up
41	Myeloid	P41_Myeloid	SLC13A4	0.138686	6.5264	0.019	0	1	Up
41	Myeloid	P41_Myeloid	ZC3HAV1L	0.138686	7.14623	0.019	0	1	Up
41	Myeloid	P41_Myeloid	PARP12	0.138686	6.71467	0.019	0	1	Up
41	Myeloid	P41_Myeloid	SLC37A3	0.138686	6.5264	0.019	0	1	Up
41	Myeloid	P41_Myeloid	ADCK2	0.138686	7.39837	0.019	0	1	Up
41	Myeloid	P41_Myeloid	LRRC61	0.138686	6.87306	0.019	0	1	Up
41	Myeloid	P41_Myeloid	TMEM176B	0.138686	7.48604	0.019	0	1	Up
41	Myeloid	P41_Myeloid	ABCF2	0.138686	7.257	0.019	0	1	Up
41	Myeloid	P41_Myeloid	NOM1	0.138686	7.39837	0.019	0	1	Up
41	Myeloid	P41_Myeloid	UBE3C	0.138686	6.63871	0.019	0	1	Up
41	Myeloid	P41_Myeloid	FBXO25	0.138686	7.47478	0.019	0	1	Up
41	Myeloid	P41_Myeloid	TDRP	0.138686	6.87306	0.019	0	1	Up
41	Myeloid	P41_Myeloid	TNKS	0.138686	7.17311	0.019	0	1	Up
41	Myeloid	P41_Myeloid	FDFT1	0.138686	7.14623	0.019	0	1	Up
41	Myeloid	P41_Myeloid	CNOT7	0.138686	7.36685	0.019	0	1	Up
41	Myeloid	P41_Myeloid	VPS37A	0.138686	7.17311	0.019	0	1	Up
41	Myeloid	P41_Myeloid	PDLIM2	0.138686	6.86579	0.019	0	1	Up
41	Myeloid	P41_Myeloid	R3HCC1	0.138686	7.49739	0.019	0	1	Up
41	Myeloid	P41_Myeloid	ADAM28	0.138686	7.21909	0.019	0	1	Up
41	Myeloid	P41_Myeloid	PNMA2	0.138686	7.31585	0.019	0	1	Up
41	Myeloid	P41_Myeloid	GTF2E2	0.138686	6.90255	0.019	0	1	Up
41	Myeloid	P41_Myeloid	FUT10	0.138686	6.63871	0.019	0	1	Up
41	Myeloid	P41_Myeloid	SMIM19	0.138686	7.257	0.019	0	1	Up
41	Myeloid	P41_Myeloid	HOOK3	0.138686	7.39837	0.019	0	1	Up
41	Myeloid	P41_Myeloid	UBXN2B	0.138686	7.17311	0.019	0	1	Up
41	Myeloid	P41_Myeloid	ARMC1	0.138686	7.01099	0.019	0	1	Up
41	Myeloid	P41_Myeloid	MYBL1	0.138686	7.15513	0.019	0	1	Up
41	Myeloid	P41_Myeloid	SLCO5A1	0.138686	7.0272	0.019	0	1	Up
41	Myeloid	P41_Myeloid	NCOA2	0.138686	7.31585	0.019	0	1	Up
41	Myeloid	P41_Myeloid	RDH10	0.138686	7.47478	0.019	0	1	Up
41	Myeloid	P41_Myeloid	UBE2W	0.138686	6.70172	0.019	0	1	Up
41	Myeloid	P41_Myeloid	PI15	0.138686	6.5264	0.019	0	1	Up
41	Myeloid	P41_Myeloid	FABP4	0.138686	7.15513	0.019	0	1	Up
41	Myeloid	P41_Myeloid	IMPA1	0.138686	7.36685	0.019	0	1	Up
41	Myeloid	P41_Myeloid	ZFAND1	0.138686	6.91002	0.019	0	1	Up
41	Myeloid	P41_Myeloid	RBIS	0.138686	7.60391	0.019	0	1	Up
41	Myeloid	P41_Myeloid	INTS8	0.138686	6.90255	0.019	0	1	Up
41	Myeloid	P41_Myeloid	RIDA	0.138686	6.90255	0.019	0	1	Up
41	Myeloid	P41_Myeloid	ANKRD46	0.138686	7.39837	0.019	0	1	Up
41	Myeloid	P41_Myeloid	NCALD	0.138686	7.61626	0.019	0	1	Up
41	Myeloid	P41_Myeloid	ENY2	0.138686	7.36685	0.019	0	1	Up
41	Myeloid	P41_Myeloid	EIF3H	0.138686	7.37728	0.019	0	1	Up
41	Myeloid	P41_Myeloid	UTP23	0.138686	6.41209	0.019	0	1	Up
41	Myeloid	P41_Myeloid	SNTB1	0.138686	6.98703	0.019	0	1	Up
41	Myeloid	P41_Myeloid	NSMCE2	0.138686	7.50884	0.019	0	1	Up
41	Myeloid	P41_Myeloid	FAM49B	0.138686	6.71467	0.019	0	1	Up
41	Myeloid	P41_Myeloid	CHRAC1	0.138686	7.01099	0.019	0	1	Up
41	Myeloid	P41_Myeloid	ZNF707	0.138686	6.70172	0.019	0	1	Up
41	Myeloid	P41_Myeloid	PPP1R16A	0.138686	8.52329	0.019	0	1	Up
41	Myeloid	P41_Myeloid	ZNF517	0.138686	7.67968	0.019	0	1	Up
41	Myeloid	P41_Myeloid	PUM3	0.138686	6.90255	0.019	0	1	Up
41	Myeloid	P41_Myeloid	ERMP1	0.138686	7.30587	0.019	0	1	Up
41	Myeloid	P41_Myeloid	MLANA	0.138686	6.71467	0.019	0	1	Up
41	Myeloid	P41_Myeloid	DMAC1	0.138686	7.15513	0.019	0	1	Up
41	Myeloid	P41_Myeloid	LURAP1L	0.138686	6.70818	0.019	0	1	Up
41	Myeloid	P41_Myeloid	CCDC171	0.138686	8.49997	0.019	0	1	Up
41	Myeloid	P41_Myeloid	CNTLN	0.138686	7.49739	0.019	0	1	Up
41	Myeloid	P41_Myeloid	FOCAD	0.138686	7.21909	0.019	0	1	Up
41	Myeloid	P41_Myeloid	ELAVL2	0.138686	6.70818	0.019	0	1	Up
41	Myeloid	P41_Myeloid	APTX	0.138686	6.86579	0.019	0	1	Up
41	Myeloid	P41_Myeloid	C9orf131	0.138686	7.48604	0.019	0	1	Up
41	Myeloid	P41_Myeloid	RNF38	0.138686	7.66676	0.019	0	1	Up
41	Myeloid	P41_Myeloid	TOMM5	0.138686	7.81575	0.019	0	1	Up
41	Myeloid	P41_Myeloid	ABHD17B	0.138686	7.30587	0.019	0	1	Up
41	Myeloid	P41_Myeloid	C9orf40	0.138686	7.07697	0.019	0	1	Up
41	Myeloid	P41_Myeloid	VPS13A	0.138686	6.91002	0.019	0	1	Up
41	Myeloid	P41_Myeloid	FRMD3	0.138686	7.14623	0.019	0	1	Up
41	Myeloid	P41_Myeloid	RMI1	0.138686	7.17311	0.019	0	1	Up
41	Myeloid	P41_Myeloid	S1PR3	0.138686	7.22847	0.019	0	1	Up
41	Myeloid	P41_Myeloid	SECISBP2	0.138686	7.39307	0.019	0	1	Up
41	Myeloid	P41_Myeloid	AUH	0.138686	6.5264	0.019	0	1	Up
41	Myeloid	P41_Myeloid	BICD2	0.138686	7.81575	0.019	0	1	Up
41	Myeloid	P41_Myeloid	ZNF169	0.138686	8.47703	0.019	0	1	Up
41	Myeloid	P41_Myeloid	ZNF367	0.138686	7.64129	0.019	0	1	Up
41	Myeloid	P41_Myeloid	CDC14B	0.138686	7.37728	0.019	0	1	Up
41	Myeloid	P41_Myeloid	ZNF510	0.138686	7.22847	0.019	0	1	Up
41	Myeloid	P41_Myeloid	TDRD7	0.138686	7.64129	0.019	0	1	Up
41	Myeloid	P41_Myeloid	TSTD2	0.138686	6.5264	0.019	0	1	Up
41	Myeloid	P41_Myeloid	TBC1D2	0.138686	7.36685	0.019	0	1	Up
41	Myeloid	P41_Myeloid	SMC2	0.138686	6.98703	0.019	0	1	Up
41	Myeloid	P41_Myeloid	ELP1	0.138686	7.31585	0.019	0	1	Up
41	Myeloid	P41_Myeloid	SVEP1	0.138686	6.86579	0.019	0	1	Up
41	Myeloid	P41_Myeloid	LPAR1	0.138686	7.22847	0.019	0	1	Up
41	Myeloid	P41_Myeloid	ZNF483	0.138686	6.86579	0.019	0	1	Up
41	Myeloid	P41_Myeloid	KIAA1958	0.138686	7.81575	0.019	0	1	Up
41	Myeloid	P41_Myeloid	TNFSF8	0.138686	7.69271	0.019	0	1	Up
41	Myeloid	P41_Myeloid	GSN	0.138686	7.14623	0.019	0	1	Up
41	Myeloid	P41_Myeloid	OR1L1	0.138686	7.81575	0.019	0	1	Up
41	Myeloid	P41_Myeloid	PDCL	0.138686	6.86579	0.019	0	1	Up
41	Myeloid	P41_Myeloid	STRBP	0.138686	6.5264	0.019	0	1	Up
41	Myeloid	P41_Myeloid	LRSAM1	0.138686	7.13738	0.019	0	1	Up
41	Myeloid	P41_Myeloid	NUP214	0.138686	7.49739	0.019	0	1	Up
41	Myeloid	P41_Myeloid	DDX31	0.138686	7.36685	0.019	0	1	Up
41	Myeloid	P41_Myeloid	TSC1	0.138686	7.69271	0.019	0	1	Up
41	Myeloid	P41_Myeloid	UBAC1	0.138686	7.14623	0.019	0	1	Up
41	Myeloid	P41_Myeloid	DNLZ	0.138686	6.5264	0.019	0	1	Up
41	Myeloid	P41_Myeloid	DIPK1B	0.138686	6.90255	0.019	0	1	Up
41	Myeloid	P41_Myeloid	TMEM141	0.138686	7.15513	0.019	0	1	Up
41	Myeloid	P41_Myeloid	PAXX	0.138686	7.24742	0.019	0	1	Up
41	Myeloid	P41_Myeloid	LRRC26	0.138686	7.21909	0.019	0	1	Up
41	Myeloid	P41_Myeloid	NELFB	0.138686	8.20825	0.019	0	1	Up
41	Myeloid	P41_Myeloid	EXD3	0.138686	6.90255	0.019	0	1	Up
41	Myeloid	P41_Myeloid	NOXA1	0.138686	7.01099	0.019	0	1	Up
41	Myeloid	P41_Myeloid	DIP2C	0.138686	7.22847	0.019	0	1	Up
41	Myeloid	P41_Myeloid	ATP5F1C	0.138686	6.70172	0.019	0	1	Up
41	Myeloid	P41_Myeloid	ECHDC3	0.138686	7.13738	0.019	0	1	Up
41	Myeloid	P41_Myeloid	SEPHS1	0.138686	7.31585	0.019	0	1	Up
41	Myeloid	P41_Myeloid	RPP38	0.138686	7.13738	0.019	0	1	Up
41	Myeloid	P41_Myeloid	ST8SIA6	0.138686	7.257	0.019	0	1	Up
41	Myeloid	P41_Myeloid	OTUD1	0.138686	7.22847	0.019	0	1	Up
41	Myeloid	P41_Myeloid	ERCC6	0.138686	7.30587	0.019	0	1	Up
41	Myeloid	P41_Myeloid	SLC16A9	0.138686	7.36685	0.019	0	1	Up
41	Myeloid	P41_Myeloid	SAMD8	0.138686	6.68252	0.019	0	1	Up
41	Myeloid	P41_Myeloid	POLR3A	0.138686	7.17311	0.019	0	1	Up
41	Myeloid	P41_Myeloid	STAMBPL1	0.138686	6.86579	0.019	0	1	Up
41	Myeloid	P41_Myeloid	CH25H	0.138686	6.90255	0.019	0	1	Up
41	Myeloid	P41_Myeloid	HECTD2	0.138686	7.38778	0.019	0	1	Up
41	Myeloid	P41_Myeloid	CEP55	0.138686	6.63871	0.019	0	1	Up
41	Myeloid	P41_Myeloid	SORBS1	0.138686	7.61626	0.019	0	1	Up
41	Myeloid	P41_Myeloid	FRAT2	0.138686	6.70172	0.019	0	1	Up
41	Myeloid	P41_Myeloid	PI4K2A	0.138686	7.36685	0.019	0	1	Up
41	Myeloid	P41_Myeloid	SLC25A28	0.138686	6.5264	0.019	0	1	Up
41	Myeloid	P41_Myeloid	CHUK	0.138686	7.21909	0.019	0	1	Up
41	Myeloid	P41_Myeloid	SCD	0.138686	6.98703	0.019	0	1	Up
41	Myeloid	P41_Myeloid	DPCD	0.138686	7.257	0.019	0	1	Up
41	Myeloid	P41_Myeloid	MXI1	0.138686	7.81575	0.019	0	1	Up
41	Myeloid	P41_Myeloid	NHLRC2	0.138686	7.48604	0.019	0	1	Up
41	Myeloid	P41_Myeloid	ABLIM1	0.138686	6.70172	0.019	0	1	Up
41	Myeloid	P41_Myeloid	TRUB1	0.138686	6.98703	0.019	0	1	Up
41	Myeloid	P41_Myeloid	PLEKHA1	0.138686	6.71467	0.019	0	1	Up
41	Myeloid	P41_Myeloid	OAT	0.138686	7.15513	0.019	0	1	Up
41	Myeloid	P41_Myeloid	LHPP	0.138686	7.62872	0.019	0	1	Up
41	Myeloid	P41_Myeloid	EBF3	0.138686	7.62872	0.019	0	1	Up
41	Myeloid	P41_Myeloid	PPP2R2D	0.138686	6.41209	0.019	0	1	Up
41	Myeloid	P41_Myeloid	LMNTD2	0.138686	6.86579	0.019	0	1	Up
41	Myeloid	P41_Myeloid	MUC2	0.138686	7.0272	0.019	0	1	Up
41	Myeloid	P41_Myeloid	KRTAP5-1	0.138686	7.17311	0.019	0	1	Up
41	Myeloid	P41_Myeloid	TNNI2	0.138686	7.49739	0.019	0	1	Up
41	Myeloid	P41_Myeloid	ILK	0.138686	6.90255	0.019	0	1	Up
41	Myeloid	P41_Myeloid	AKIP1	0.138686	7.81575	0.019	0	1	Up
41	Myeloid	P41_Myeloid	PARVA	0.138686	7.22847	0.019	0	1	Up
41	Myeloid	P41_Myeloid	PDE3B	0.138686	7.14623	0.019	0	1	Up
41	Myeloid	P41_Myeloid	SPTY2D1	0.138686	6.86579	0.019	0	1	Up
41	Myeloid	P41_Myeloid	E2F8	0.138686	7.50884	0.019	0	1	Up
41	Myeloid	P41_Myeloid	FIBIN	0.138686	7.48604	0.019	0	1	Up
41	Myeloid	P41_Myeloid	ARL14EP	0.138686	7.15513	0.019	0	1	Up
41	Myeloid	P41_Myeloid	DNAJC24	0.138686	6.70818	0.019	0	1	Up
41	Myeloid	P41_Myeloid	QSER1	0.138686	6.5264	0.019	0	1	Up
41	Myeloid	P41_Myeloid	CAT	0.138686	7.21909	0.019	0	1	Up
41	Myeloid	P41_Myeloid	EHF	0.138686	6.70818	0.019	0	1	Up
41	Myeloid	P41_Myeloid	C11orf74	0.138686	7.17311	0.019	0	1	Up
41	Myeloid	P41_Myeloid	HSD17B12	0.138686	6.87306	0.019	0	1	Up
41	Myeloid	P41_Myeloid	EXT2	0.138686	7.257	0.019	0	1	Up
41	Myeloid	P41_Myeloid	TSPAN18	0.138686	7.41978	0.019	0	1	Up
41	Myeloid	P41_Myeloid	SLC35C1	0.138686	6.86579	0.019	0	1	Up
41	Myeloid	P41_Myeloid	AMBRA1	0.138686	6.5264	0.019	0	1	Up
41	Myeloid	P41_Myeloid	ARHGAP1	0.138686	7.09397	0.019	0	1	Up
41	Myeloid	P41_Myeloid	SLC39A13	0.138686	8.67181	0.019	0	1	Up
41	Myeloid	P41_Myeloid	PTPRJ	0.138686	7.36685	0.019	0	1	Up
41	Myeloid	P41_Myeloid	GLYATL1	0.138686	6.70818	0.019	0	1	Up
41	Myeloid	P41_Myeloid	MS4A4E	0.138686	6.87306	0.019	0	1	Up
41	Myeloid	P41_Myeloid	SLC15A3	0.138686	6.71467	0.019	0	1	Up
41	Myeloid	P41_Myeloid	INCENP	0.138686	7.50884	0.019	0	1	Up
41	Myeloid	P41_Myeloid	ROM1	0.138686	6.97129	0.019	0	1	Up
41	Myeloid	P41_Myeloid	INTS5	0.138686	7.81575	0.019	0	1	Up
41	Myeloid	P41_Myeloid	TAF6L	0.138686	7.60391	0.019	0	1	Up
41	Myeloid	P41_Myeloid	COX8A	0.138686	7.50884	0.019	0	1	Up
41	Myeloid	P41_Myeloid	MACROD1	0.138686	7.64129	0.019	0	1	Up
41	Myeloid	P41_Myeloid	RASGRP2	0.138686	7.88904	0.019	0	1	Up
41	Myeloid	P41_Myeloid	CDC42BPG	0.138686	7.24742	0.019	0	1	Up
41	Myeloid	P41_Myeloid	C11orf68	0.138686	7.64129	0.019	0	1	Up
41	Myeloid	P41_Myeloid	BRMS1	0.138686	7.38778	0.019	0	1	Up
41	Myeloid	P41_Myeloid	SLC29A2	0.138686	7.36685	0.019	0	1	Up
41	Myeloid	P41_Myeloid	RHOD	0.138686	7.24742	0.019	0	1	Up
41	Myeloid	P41_Myeloid	CORO1B	0.138686	7.24742	0.019	0	1	Up
41	Myeloid	P41_Myeloid	CABP4	0.138686	6.87306	0.019	0	1	Up
41	Myeloid	P41_Myeloid	C11orf24	0.138686	7.01099	0.019	0	1	Up
41	Myeloid	P41_Myeloid	TPCN2	0.138686	7.48604	0.019	0	1	Up
41	Myeloid	P41_Myeloid	RELT	0.138686	7.07697	0.019	0	1	Up
41	Myeloid	P41_Myeloid	KCTD14	0.138686	7.39837	0.019	0	1	Up
41	Myeloid	P41_Myeloid	TENM4	0.138686	6.5264	0.019	0	1	Up
41	Myeloid	P41_Myeloid	DDIAS	0.138686	7.22847	0.019	0	1	Up
41	Myeloid	P41_Myeloid	CEP295	0.138686	6.63871	0.019	0	1	Up
41	Myeloid	P41_Myeloid	TAF1D	0.138686	7.69927	0.019	0	1	Up
41	Myeloid	P41_Myeloid	MTMR2	0.138686	6.90255	0.019	0	1	Up
41	Myeloid	P41_Myeloid	BIRC3	0.138686	7.13738	0.019	0	1	Up
41	Myeloid	P41_Myeloid	MSANTD4	0.138686	7.36685	0.019	0	1	Up
41	Myeloid	P41_Myeloid	RAB39A	0.138686	7.88904	0.019	0	1	Up
41	Myeloid	P41_Myeloid	DIXDC1	0.138686	7.24742	0.019	0	1	Up
41	Myeloid	P41_Myeloid	NKAPD1	0.138686	7.07697	0.019	0	1	Up
41	Myeloid	P41_Myeloid	TTC12	0.138686	7.0272	0.019	0	1	Up
41	Myeloid	P41_Myeloid	ZW10	0.138686	7.257	0.019	0	1	Up
41	Myeloid	P41_Myeloid	RBM7	0.138686	7.53201	0.019	0	1	Up
41	Myeloid	P41_Myeloid	ZPR1	0.138686	7.257	0.019	0	1	Up
41	Myeloid	P41_Myeloid	H2AFX	0.138686	7.59167	0.019	0	1	Up
41	Myeloid	P41_Myeloid	RAD52	0.138686	7.60391	0.019	0	1	Up
41	Myeloid	P41_Myeloid	ADIPOR2	0.138686	6.63871	0.019	0	1	Up
41	Myeloid	P41_Myeloid	CACNA1C	0.138686	6.41209	0.019	0	1	Up
41	Myeloid	P41_Myeloid	DYRK4	0.138686	6.68252	0.019	0	1	Up
41	Myeloid	P41_Myeloid	VAMP1	0.138686	7.36685	0.019	0	1	Up
41	Myeloid	P41_Myeloid	PTMS	0.138686	7.67968	0.019	0	1	Up
41	Myeloid	P41_Myeloid	CDCA3	0.138686	6.86579	0.019	0	1	Up
41	Myeloid	P41_Myeloid	LRRC23	0.138686	7.50884	0.019	0	1	Up
41	Myeloid	P41_Myeloid	EMG1	0.138686	7.13738	0.019	0	1	Up
41	Myeloid	P41_Myeloid	M6PR	0.138686	7.59167	0.019	0	1	Up
41	Myeloid	P41_Myeloid	CLEC2D	0.138686	6.90255	0.019	0	1	Up
41	Myeloid	P41_Myeloid	PDE3A	0.138686	6.86579	0.019	0	1	Up
41	Myeloid	P41_Myeloid	LDHB	0.138686	8.60804	0.019	0	1	Up
41	Myeloid	P41_Myeloid	RASSF8	0.138686	7.64129	0.019	0	1	Up
41	Myeloid	P41_Myeloid	CAPRIN2	0.138686	6.70818	0.019	0	1	Up
41	Myeloid	P41_Myeloid	CPNE8	0.138686	7.60391	0.019	0	1	Up
41	Myeloid	P41_Myeloid	ABCD2	0.138686	7.64129	0.019	0	1	Up
41	Myeloid	P41_Myeloid	SLC2A13	0.138686	6.63871	0.019	0	1	Up
41	Myeloid	P41_Myeloid	PFKM	0.138686	6.63871	0.019	0	1	Up
41	Myeloid	P41_Myeloid	TUBA1B	0.138686	7.68618	0.019	0	1	Up
41	Myeloid	P41_Myeloid	GRASP	0.138686	7.17311	0.019	0	1	Up
41	Myeloid	P41_Myeloid	TARBP2	0.138686	6.70818	0.019	0	1	Up
41	Myeloid	P41_Myeloid	SMUG1	0.138686	7.30587	0.019	0	1	Up
41	Myeloid	P41_Myeloid	GPR84	0.138686	7.36685	0.019	0	1	Up
41	Myeloid	P41_Myeloid	NABP2	0.138686	6.70172	0.019	0	1	Up
41	Myeloid	P41_Myeloid	ANKRD52	0.138686	7.36685	0.019	0	1	Up
41	Myeloid	P41_Myeloid	DTX3	0.138686	6.70818	0.019	0	1	Up
41	Myeloid	P41_Myeloid	TSFM	0.138686	6.63871	0.019	0	1	Up
41	Myeloid	P41_Myeloid	RASSF3	0.138686	6.98703	0.019	0	1	Up
41	Myeloid	P41_Myeloid	TBC1D30	0.138686	7.67968	0.019	0	1	Up
41	Myeloid	P41_Myeloid	LEMD3	0.138686	6.90255	0.019	0	1	Up
41	Myeloid	P41_Myeloid	MSRB3	0.138686	7.47478	0.019	0	1	Up
41	Myeloid	P41_Myeloid	IRAK3	0.138686	6.5264	0.019	0	1	Up
41	Myeloid	P41_Myeloid	HELB	0.138686	7.64129	0.019	0	1	Up
41	Myeloid	P41_Myeloid	NUP107	0.138686	7.81575	0.019	0	1	Up
41	Myeloid	P41_Myeloid	RAB3IP	0.138686	7.39307	0.019	0	1	Up
41	Myeloid	P41_Myeloid	KCNMB4	0.138686	6.41209	0.019	0	1	Up
41	Myeloid	P41_Myeloid	ACSS3	0.138686	6.70818	0.019	0	1	Up
41	Myeloid	P41_Myeloid	KITLG	0.138686	6.68252	0.019	0	1	Up
41	Myeloid	P41_Myeloid	CRADD	0.138686	6.97129	0.019	0	1	Up
41	Myeloid	P41_Myeloid	IKBIP	0.138686	7.37728	0.019	0	1	Up
41	Myeloid	P41_Myeloid	SPIC	0.138686	7.50884	0.019	0	1	Up
41	Myeloid	P41_Myeloid	ALDH1L2	0.138686	7.64129	0.019	0	1	Up
41	Myeloid	P41_Myeloid	FICD	0.138686	7.24742	0.019	0	1	Up
41	Myeloid	P41_Myeloid	KCTD10	0.138686	6.70172	0.019	0	1	Up
41	Myeloid	P41_Myeloid	FAM222A	0.138686	7.50884	0.019	0	1	Up
41	Myeloid	P41_Myeloid	TCTN1	0.138686	7.21909	0.019	0	1	Up
41	Myeloid	P41_Myeloid	ERP29	0.138686	7.14623	0.019	0	1	Up
41	Myeloid	P41_Myeloid	PEBP1	0.138686	7.257	0.019	0	1	Up
41	Myeloid	P41_Myeloid	ZCCHC8	0.138686	7.15513	0.019	0	1	Up
41	Myeloid	P41_Myeloid	C12orf65	0.138686	7.50884	0.019	0	1	Up
41	Myeloid	P41_Myeloid	KMT5A	0.138686	7.22847	0.019	0	1	Up
41	Myeloid	P41_Myeloid	DDX55	0.138686	6.70172	0.019	0	1	Up
41	Myeloid	P41_Myeloid	TCTN2	0.138686	7.21909	0.019	0	1	Up
41	Myeloid	P41_Myeloid	ZNF664	0.138686	6.63871	0.019	0	1	Up
41	Myeloid	P41_Myeloid	DHX37	0.138686	7.36685	0.019	0	1	Up
41	Myeloid	P41_Myeloid	STX2	0.138686	7.41978	0.019	0	1	Up
41	Myeloid	P41_Myeloid	PXMP2	0.138686	7.31585	0.019	0	1	Up
41	Myeloid	P41_Myeloid	PGAM5	0.138686	6.68252	0.019	0	1	Up
41	Myeloid	P41_Myeloid	ZNF605	0.138686	6.90255	0.019	0	1	Up
41	Myeloid	P41_Myeloid	ZMYM5	0.138686	7.0272	0.019	0	1	Up
41	Myeloid	P41_Myeloid	SPATA13	0.138686	7.15513	0.019	0	1	Up
41	Myeloid	P41_Myeloid	RFXAP	0.138686	6.87306	0.019	0	1	Up
41	Myeloid	P41_Myeloid	KBTBD7	0.138686	6.97129	0.019	0	1	Up
41	Myeloid	P41_Myeloid	VWA8	0.138686	6.91002	0.019	0	1	Up
41	Myeloid	P41_Myeloid	ESD	0.138686	6.63871	0.019	0	1	Up
41	Myeloid	P41_Myeloid	PHF11	0.138686	6.5264	0.019	0	1	Up
41	Myeloid	P41_Myeloid	RNASEH2B	0.138686	6.63871	0.019	0	1	Up
41	Myeloid	P41_Myeloid	CKAP2	0.138686	7.47478	0.019	0	1	Up
41	Myeloid	P41_Myeloid	MZT1	0.138686	7.81575	0.019	0	1	Up
41	Myeloid	P41_Myeloid	NDFIP2	0.138686	7.50884	0.019	0	1	Up
41	Myeloid	P41_Myeloid	GPR180	0.138686	7.50884	0.019	0	1	Up
41	Myeloid	P41_Myeloid	CLYBL	0.138686	6.5264	0.019	0	1	Up
41	Myeloid	P41_Myeloid	PCCA	0.138686	6.98703	0.019	0	1	Up
41	Myeloid	P41_Myeloid	ITGBL1	0.138686	7.49739	0.019	0	1	Up
41	Myeloid	P41_Myeloid	NAXD	0.138686	6.63871	0.019	0	1	Up
41	Myeloid	P41_Myeloid	CHAMP1	0.138686	7.09397	0.019	0	1	Up
41	Myeloid	P41_Myeloid	PARP2	0.138686	7.36685	0.019	0	1	Up
41	Myeloid	P41_Myeloid	PNP	0.138686	6.5264	0.019	0	1	Up
41	Myeloid	P41_Myeloid	METTL17	0.138686	7.61626	0.019	0	1	Up
41	Myeloid	P41_Myeloid	NDRG2	0.138686	7.14623	0.019	0	1	Up
41	Myeloid	P41_Myeloid	METTL3	0.138686	6.98703	0.019	0	1	Up
41	Myeloid	P41_Myeloid	RBM23	0.138686	7.36685	0.019	0	1	Up
41	Myeloid	P41_Myeloid	HAUS4	0.138686	7.17311	0.019	0	1	Up
41	Myeloid	P41_Myeloid	PCK2	0.138686	6.70818	0.019	0	1	Up
41	Myeloid	P41_Myeloid	PSME2	0.138686	7.61626	0.019	0	1	Up
41	Myeloid	P41_Myeloid	REC8	0.138686	7.62872	0.019	0	1	Up
41	Myeloid	P41_Myeloid	GMPR2	0.138686	6.71467	0.019	0	1	Up
41	Myeloid	P41_Myeloid	NFATC4	0.138686	7.09397	0.019	0	1	Up
41	Myeloid	P41_Myeloid	CBLN3	0.138686	7.257	0.019	0	1	Up
41	Myeloid	P41_Myeloid	SDR39U1	0.138686	7.53201	0.019	0	1	Up
41	Myeloid	P41_Myeloid	POLE2	0.138686	7.07697	0.019	0	1	Up
41	Myeloid	P41_Myeloid	FRMD6	0.138686	6.86579	0.019	0	1	Up
41	Myeloid	P41_Myeloid	NID2	0.138686	7.07697	0.019	0	1	Up
41	Myeloid	P41_Myeloid	GNPNAT1	0.138686	7.61626	0.019	0	1	Up
41	Myeloid	P41_Myeloid	TMEM260	0.138686	7.41978	0.019	0	1	Up
41	Myeloid	P41_Myeloid	PSMA3	0.138686	7.14623	0.019	0	1	Up
41	Myeloid	P41_Myeloid	PRKCH	0.138686	7.24742	0.019	0	1	Up
41	Myeloid	P41_Myeloid	SNAPC1	0.138686	6.87306	0.019	0	1	Up
41	Myeloid	P41_Myeloid	RAB15	0.138686	7.49739	0.019	0	1	Up
41	Myeloid	P41_Myeloid	FNTB	0.138686	7.30587	0.019	0	1	Up
41	Myeloid	P41_Myeloid	GPHN	0.138686	6.5264	0.019	0	1	Up
41	Myeloid	P41_Myeloid	ATP6V1D	0.138686	6.68252	0.019	0	1	Up
41	Myeloid	P41_Myeloid	TMEM229B	0.138686	7.39837	0.019	0	1	Up
41	Myeloid	P41_Myeloid	AREL1	0.138686	7.14623	0.019	0	1	Up
41	Myeloid	P41_Myeloid	AHSA1	0.138686	7.49739	0.019	0	1	Up
41	Myeloid	P41_Myeloid	STON2	0.138686	6.5264	0.019	0	1	Up
41	Myeloid	P41_Myeloid	TTC7B	0.138686	7.41978	0.019	0	1	Up
41	Myeloid	P41_Myeloid	CATSPERB	0.138686	7.0272	0.019	0	1	Up
41	Myeloid	P41_Myeloid	ATXN3	0.138686	7.30587	0.019	0	1	Up
41	Myeloid	P41_Myeloid	TMEM251	0.138686	7.24742	0.019	0	1	Up
41	Myeloid	P41_Myeloid	OIP5	0.138686	7.49739	0.019	0	1	Up
41	Myeloid	P41_Myeloid	CDAN1	0.138686	6.86579	0.019	0	1	Up
41	Myeloid	P41_Myeloid	SEMA6D	0.138686	7.07697	0.019	0	1	Up
41	Myeloid	P41_Myeloid	TNFAIP8L3	0.138686	7.17311	0.019	0	1	Up
41	Myeloid	P41_Myeloid	GNB5	0.138686	6.41209	0.019	0	1	Up
41	Myeloid	P41_Myeloid	CCNB2	0.138686	7.14623	0.019	0	1	Up
41	Myeloid	P41_Myeloid	GCNT3	0.138686	7.49739	0.019	0	1	Up
41	Myeloid	P41_Myeloid	GTF2A2	0.138686	7.24742	0.019	0	1	Up
41	Myeloid	P41_Myeloid	CSNK1G1	0.138686	7.24742	0.019	0	1	Up
41	Myeloid	P41_Myeloid	ZNF609	0.138686	7.257	0.019	0	1	Up
41	Myeloid	P41_Myeloid	CILP	0.138686	6.87306	0.019	0	1	Up
41	Myeloid	P41_Myeloid	MAP2K1	0.138686	6.63871	0.019	0	1	Up
41	Myeloid	P41_Myeloid	MAP2K5	0.138686	7.64129	0.019	0	1	Up
41	Myeloid	P41_Myeloid	SPESP1	0.138686	6.63871	0.019	0	1	Up
41	Myeloid	P41_Myeloid	CD276	0.138686	7.59167	0.019	0	1	Up
41	Myeloid	P41_Myeloid	STOML1	0.138686	7.59167	0.019	0	1	Up
41	Myeloid	P41_Myeloid	UBL7	0.138686	7.38778	0.019	0	1	Up
41	Myeloid	P41_Myeloid	SCAMP5	0.138686	7.50884	0.019	0	1	Up
41	Myeloid	P41_Myeloid	NEIL1	0.138686	7.39837	0.019	0	1	Up
41	Myeloid	P41_Myeloid	CIB2	0.138686	7.31585	0.019	0	1	Up
41	Myeloid	P41_Myeloid	FANCI	0.138686	7.24742	0.019	0	1	Up
41	Myeloid	P41_Myeloid	PLIN1	0.138686	6.70172	0.019	0	1	Up
41	Myeloid	P41_Myeloid	ARPIN	0.138686	7.15513	0.019	0	1	Up
41	Myeloid	P41_Myeloid	RGMA	0.138686	7.24742	0.019	0	1	Up
41	Myeloid	P41_Myeloid	TTC23	0.138686	7.81575	0.019	0	1	Up
41	Myeloid	P41_Myeloid	MCRIP2	0.138686	7.17311	0.019	0	1	Up
41	Myeloid	P41_Myeloid	WDR90	0.138686	7.24742	0.019	0	1	Up
41	Myeloid	P41_Myeloid	STUB1	0.138686	7.36685	0.019	0	1	Up
41	Myeloid	P41_Myeloid	LMF1	0.138686	6.97129	0.019	0	1	Up
41	Myeloid	P41_Myeloid	TBL3	0.138686	7.01099	0.019	0	1	Up
41	Myeloid	P41_Myeloid	ABCA3	0.138686	6.68252	0.019	0	1	Up
41	Myeloid	P41_Myeloid	PAQR4	0.138686	7.68618	0.019	0	1	Up
41	Myeloid	P41_Myeloid	HCFC1R1	0.138686	7.64129	0.019	0	1	Up
41	Myeloid	P41_Myeloid	IL32	0.138686	7.14623	0.019	0	1	Up
41	Myeloid	P41_Myeloid	ZNF213	0.138686	7.36685	0.019	0	1	Up
41	Myeloid	P41_Myeloid	TRAP1	0.138686	6.90255	0.019	0	1	Up
41	Myeloid	P41_Myeloid	DNAJA3	0.138686	7.64129	0.019	0	1	Up
41	Myeloid	P41_Myeloid	CDIP1	0.138686	7.257	0.019	0	1	Up
41	Myeloid	P41_Myeloid	NUDT16L1	0.138686	7.36685	0.019	0	1	Up
41	Myeloid	P41_Myeloid	ANKS3	0.138686	7.49739	0.019	0	1	Up
41	Myeloid	P41_Myeloid	SMIM22	0.138686	7.15513	0.019	0	1	Up
41	Myeloid	P41_Myeloid	C16orf89	0.138686	6.68252	0.019	0	1	Up
41	Myeloid	P41_Myeloid	ATF7IP2	0.138686	6.71467	0.019	0	1	Up
41	Myeloid	P41_Myeloid	ZC3H7A	0.138686	7.257	0.019	0	1	Up
41	Myeloid	P41_Myeloid	PARN	0.138686	7.0272	0.019	0	1	Up
41	Myeloid	P41_Myeloid	BFAR	0.138686	6.90255	0.019	0	1	Up
41	Myeloid	P41_Myeloid	KNOP1	0.138686	7.30587	0.019	0	1	Up
41	Myeloid	P41_Myeloid	UBFD1	0.138686	7.81575	0.019	0	1	Up
41	Myeloid	P41_Myeloid	GTF3C1	0.138686	6.70172	0.019	0	1	Up
41	Myeloid	P41_Myeloid	KIAA0556	0.138686	7.30587	0.019	0	1	Up
41	Myeloid	P41_Myeloid	SGF29	0.138686	6.68252	0.019	0	1	Up
41	Myeloid	P41_Myeloid	ATXN2L	0.138686	7.37728	0.019	0	1	Up
41	Myeloid	P41_Myeloid	NFATC2IP	0.138686	7.30587	0.019	0	1	Up
41	Myeloid	P41_Myeloid	ASPHD1	0.138686	7.61626	0.019	0	1	Up
41	Myeloid	P41_Myeloid	BCKDK	0.138686	7.38778	0.019	0	1	Up
41	Myeloid	P41_Myeloid	C16orf87	0.138686	6.5264	0.019	0	1	Up
41	Myeloid	P41_Myeloid	N4BP1	0.138686	6.97129	0.019	0	1	Up
41	Myeloid	P41_Myeloid	IRX5	0.138686	6.86579	0.019	0	1	Up
41	Myeloid	P41_Myeloid	NUP93	0.138686	7.36685	0.019	0	1	Up
41	Myeloid	P41_Myeloid	CPNE2	0.138686	6.91002	0.019	0	1	Up
41	Myeloid	P41_Myeloid	CFAP20	0.138686	7.81575	0.019	0	1	Up
41	Myeloid	P41_Myeloid	SLC12A4	0.138686	8.16191	0.019	0	1	Up
41	Myeloid	P41_Myeloid	CDH3	0.138686	6.41209	0.019	0	1	Up
41	Myeloid	P41_Myeloid	COG8	0.138686	7.81575	0.019	0	1	Up
41	Myeloid	P41_Myeloid	TERF2	0.138686	7.64129	0.019	0	1	Up
41	Myeloid	P41_Myeloid	NFAT5	0.138686	7.64129	0.019	0	1	Up
41	Myeloid	P41_Myeloid	NOB1	0.138686	7.60391	0.019	0	1	Up
41	Myeloid	P41_Myeloid	ZFHX3	0.138686	7.66676	0.019	0	1	Up
41	Myeloid	P41_Myeloid	WDR59	0.138686	7.21909	0.019	0	1	Up
41	Myeloid	P41_Myeloid	ZFP1	0.138686	6.5264	0.019	0	1	Up
41	Myeloid	P41_Myeloid	CFDP1	0.138686	7.21909	0.019	0	1	Up
41	Myeloid	P41_Myeloid	GABARAPL2	0.138686	7.17311	0.019	0	1	Up
41	Myeloid	P41_Myeloid	ATP2C2	0.138686	6.68252	0.019	0	1	Up
41	Myeloid	P41_Myeloid	KIAA0513	0.138686	6.70818	0.019	0	1	Up
41	Myeloid	P41_Myeloid	FBXO31	0.138686	7.17311	0.019	0	1	Up
41	Myeloid	P41_Myeloid	APRT	0.138686	7.30587	0.019	0	1	Up
41	Myeloid	P41_Myeloid	CPNE7	0.138686	7.01099	0.019	0	1	Up
41	Myeloid	P41_Myeloid	SPIRE2	0.138686	7.14623	0.019	0	1	Up
41	Myeloid	P41_Myeloid	CENPBD1	0.138686	7.22847	0.019	0	1	Up
41	Myeloid	P41_Myeloid	CLUH	0.138686	7.50884	0.019	0	1	Up
41	Myeloid	P41_Myeloid	HASPIN	0.138686	7.09397	0.019	0	1	Up
41	Myeloid	P41_Myeloid	SLC25A11	0.138686	8.62056	0.019	0	1	Up
41	Myeloid	P41_Myeloid	RPAIN	0.138686	7.30587	0.019	0	1	Up
41	Myeloid	P41_Myeloid	C1QBP	0.138686	7.67968	0.019	0	1	Up
41	Myeloid	P41_Myeloid	CHRNB1	0.138686	6.98703	0.019	0	1	Up
41	Myeloid	P41_Myeloid	POLR2A	0.138686	7.22847	0.019	0	1	Up
41	Myeloid	P41_Myeloid	CNTROB	0.138686	7.39837	0.019	0	1	Up
41	Myeloid	P41_Myeloid	CTC1	0.138686	7.13738	0.019	0	1	Up
41	Myeloid	P41_Myeloid	STX8	0.138686	7.13738	0.019	0	1	Up
41	Myeloid	P41_Myeloid	ADPRM	0.138686	6.5264	0.019	0	1	Up
41	Myeloid	P41_Myeloid	ZNF18	0.138686	6.63871	0.019	0	1	Up
41	Myeloid	P41_Myeloid	COX10	0.138686	6.71467	0.019	0	1	Up
41	Myeloid	P41_Myeloid	HS3ST3B1	0.138686	7.39837	0.019	0	1	Up
41	Myeloid	P41_Myeloid	CENPV	0.138686	7.22847	0.019	0	1	Up
41	Myeloid	P41_Myeloid	TOM1L2	0.138686	6.63871	0.019	0	1	Up
41	Myeloid	P41_Myeloid	TMEM97	0.138686	6.68252	0.019	0	1	Up
41	Myeloid	P41_Myeloid	TMEM199	0.138686	6.41209	0.019	0	1	Up
41	Myeloid	P41_Myeloid	SPAG5	0.138686	6.70172	0.019	0	1	Up
41	Myeloid	P41_Myeloid	RAB34	0.138686	6.97129	0.019	0	1	Up
41	Myeloid	P41_Myeloid	MYO18A	0.138686	7.50884	0.019	0	1	Up
41	Myeloid	P41_Myeloid	ANKRD13B	0.138686	7.257	0.019	0	1	Up
41	Myeloid	P41_Myeloid	RAB11FIP4	0.138686	7.48604	0.019	0	1	Up
41	Myeloid	P41_Myeloid	LRRC37B	0.138686	6.98703	0.019	0	1	Up
41	Myeloid	P41_Myeloid	LIG3	0.138686	6.70172	0.019	0	1	Up
41	Myeloid	P41_Myeloid	NLE1	0.138686	7.36685	0.019	0	1	Up
41	Myeloid	P41_Myeloid	CCL4L2	0.138686	6.5264	0.019	0	1	Up
41	Myeloid	P41_Myeloid	MRM1	0.138686	7.07697	0.019	0	1	Up
41	Myeloid	P41_Myeloid	ERBB2	0.138686	7.39837	0.019	0	1	Up
41	Myeloid	P41_Myeloid	MSL1	0.138686	7.36685	0.019	0	1	Up
41	Myeloid	P41_Myeloid	WIPF2	0.138686	6.90255	0.019	0	1	Up
41	Myeloid	P41_Myeloid	P3H4	0.138686	7.07697	0.019	0	1	Up
41	Myeloid	P41_Myeloid	CCR10	0.138686	7.61626	0.019	0	1	Up
41	Myeloid	P41_Myeloid	CNTD1	0.138686	6.70818	0.019	0	1	Up
41	Myeloid	P41_Myeloid	BRCA1	0.138686	7.39837	0.019	0	1	Up
41	Myeloid	P41_Myeloid	ETV4	0.138686	6.87306	0.019	0	1	Up
41	Myeloid	P41_Myeloid	TMEM101	0.138686	7.17311	0.019	0	1	Up
41	Myeloid	P41_Myeloid	LSM12	0.138686	8.59562	0.019	0	1	Up
41	Myeloid	P41_Myeloid	DCAKD	0.138686	6.68252	0.019	0	1	Up
41	Myeloid	P41_Myeloid	ARHGAP27	0.138686	6.70818	0.019	0	1	Up
41	Myeloid	P41_Myeloid	TBKBP1	0.138686	7.257	0.019	0	1	Up
41	Myeloid	P41_Myeloid	OSBPL7	0.138686	6.70818	0.019	0	1	Up
41	Myeloid	P41_Myeloid	PNPO	0.138686	7.13738	0.019	0	1	Up
41	Myeloid	P41_Myeloid	PHB	0.138686	7.17311	0.019	0	1	Up
41	Myeloid	P41_Myeloid	MMD	0.138686	7.81575	0.019	0	1	Up
41	Myeloid	P41_Myeloid	TSPOAP1	0.138686	7.14623	0.019	0	1	Up
41	Myeloid	P41_Myeloid	APPBP2	0.138686	7.257	0.019	0	1	Up
41	Myeloid	P41_Myeloid	POLG2	0.138686	6.87306	0.019	0	1	Up
41	Myeloid	P41_Myeloid	PITPNC1	0.138686	8.065	0.019	0	1	Up
41	Myeloid	P41_Myeloid	C17orf58	0.138686	6.70818	0.019	0	1	Up
41	Myeloid	P41_Myeloid	CDR2L	0.138686	7.14623	0.019	0	1	Up
41	Myeloid	P41_Myeloid	SLC25A19	0.138686	8.16191	0.019	0	1	Up
41	Myeloid	P41_Myeloid	SMIM5	0.138686	6.68252	0.019	0	1	Up
41	Myeloid	P41_Myeloid	PRPSAP1	0.138686	7.53201	0.019	0	1	Up
41	Myeloid	P41_Myeloid	TK1	0.138686	7.48604	0.019	0	1	Up
41	Myeloid	P41_Myeloid	SLC26A11	0.138686	6.63871	0.019	0	1	Up
41	Myeloid	P41_Myeloid	BAHCC1	0.138686	7.41978	0.019	0	1	Up
41	Myeloid	P41_Myeloid	NPLOC4	0.138686	7.14623	0.019	0	1	Up
41	Myeloid	P41_Myeloid	GPS1	0.138686	6.70818	0.019	0	1	Up
41	Myeloid	P41_Myeloid	HEXD	0.138686	6.97129	0.019	0	1	Up
41	Myeloid	P41_Myeloid	FOXK2	0.138686	7.31585	0.019	0	1	Up
41	Myeloid	P41_Myeloid	FN3KRP	0.138686	7.48604	0.019	0	1	Up
41	Myeloid	P41_Myeloid	COLEC12	0.138686	6.86579	0.019	0	1	Up
41	Myeloid	P41_Myeloid	ENOSF1	0.138686	6.91002	0.019	0	1	Up
41	Myeloid	P41_Myeloid	NDC80	0.138686	7.17311	0.019	0	1	Up
41	Myeloid	P41_Myeloid	SNRPD1	0.138686	6.86579	0.019	0	1	Up
41	Myeloid	P41_Myeloid	RMC1	0.138686	6.70818	0.019	0	1	Up
41	Myeloid	P41_Myeloid	OSBPL1A	0.138686	7.60391	0.019	0	1	Up
41	Myeloid	P41_Myeloid	KCTD1	0.138686	7.59167	0.019	0	1	Up
41	Myeloid	P41_Myeloid	DSC2	0.138686	7.48604	0.019	0	1	Up
41	Myeloid	P41_Myeloid	ELAC1	0.138686	7.38778	0.019	0	1	Up
41	Myeloid	P41_Myeloid	RNF152	0.138686	7.49739	0.019	0	1	Up
41	Myeloid	P41_Myeloid	PTBP1	0.138686	6.98703	0.019	0	1	Up
41	Myeloid	P41_Myeloid	ATP5F1D	0.138686	7.15513	0.019	0	1	Up
41	Myeloid	P41_Myeloid	REEP6	0.138686	7.97429	0.019	0	1	Up
41	Myeloid	P41_Myeloid	SPPL2B	0.138686	7.21909	0.019	0	1	Up
41	Myeloid	P41_Myeloid	THOP1	0.138686	6.86579	0.019	0	1	Up
41	Myeloid	P41_Myeloid	SEMA6B	0.138686	7.49739	0.019	0	1	Up
41	Myeloid	P41_Myeloid	DENND1C	0.138686	7.31585	0.019	0	1	Up
41	Myeloid	P41_Myeloid	TRIP10	0.138686	7.41978	0.019	0	1	Up
41	Myeloid	P41_Myeloid	ZNF358	0.138686	6.86579	0.019	0	1	Up
41	Myeloid	P41_Myeloid	PRR36	0.138686	7.49739	0.019	0	1	Up
41	Myeloid	P41_Myeloid	ADAMTS10	0.138686	6.90255	0.019	0	1	Up
41	Myeloid	P41_Myeloid	S1PR2	0.138686	7.81575	0.019	0	1	Up
41	Myeloid	P41_Myeloid	AP1M2	0.138686	6.41209	0.019	0	1	Up
41	Myeloid	P41_Myeloid	QTRT1	0.138686	7.22847	0.019	0	1	Up
41	Myeloid	P41_Myeloid	SMARCA4	0.138686	7.17311	0.019	0	1	Up
41	Myeloid	P41_Myeloid	CCDC159	0.138686	7.62872	0.019	0	1	Up
41	Myeloid	P41_Myeloid	ZNF490	0.138686	7.17311	0.019	0	1	Up
41	Myeloid	P41_Myeloid	MAN2B1	0.138686	7.50884	0.019	0	1	Up
41	Myeloid	P41_Myeloid	DNASE2	0.138686	7.59167	0.019	0	1	Up
41	Myeloid	P41_Myeloid	CYP4F22	0.138686	6.5264	0.019	0	1	Up
41	Myeloid	P41_Myeloid	DDA1	0.138686	6.71467	0.019	0	1	Up
41	Myeloid	P41_Myeloid	ANO8	0.138686	6.97129	0.019	0	1	Up
41	Myeloid	P41_Myeloid	FCHO1	0.138686	6.41209	0.019	0	1	Up
41	Myeloid	P41_Myeloid	KLHL26	0.138686	7.41978	0.019	0	1	Up
41	Myeloid	P41_Myeloid	ARMC6	0.138686	6.70818	0.019	0	1	Up
41	Myeloid	P41_Myeloid	ZNF14	0.138686	7.07697	0.019	0	1	Up
41	Myeloid	P41_Myeloid	ZNF431	0.138686	7.09397	0.019	0	1	Up
41	Myeloid	P41_Myeloid	ZNF492	0.138686	7.36685	0.019	0	1	Up
41	Myeloid	P41_Myeloid	ZNF675	0.138686	6.63871	0.019	0	1	Up
41	Myeloid	P41_Myeloid	UBA2	0.138686	7.15513	0.019	0	1	Up
41	Myeloid	P41_Myeloid	ZNF30	0.138686	6.41209	0.019	0	1	Up
41	Myeloid	P41_Myeloid	ZNF565	0.138686	7.66676	0.019	0	1	Up
41	Myeloid	P41_Myeloid	C19orf33	0.138686	7.39837	0.019	0	1	Up
41	Myeloid	P41_Myeloid	KCNK6	0.138686	6.63871	0.019	0	1	Up
41	Myeloid	P41_Myeloid	MED29	0.138686	6.71467	0.019	0	1	Up
41	Myeloid	P41_Myeloid	DYRK1B	0.138686	6.63871	0.019	0	1	Up
41	Myeloid	P41_Myeloid	SERTAD3	0.138686	6.91002	0.019	0	1	Up
41	Myeloid	P41_Myeloid	ITPKC	0.138686	7.14623	0.019	0	1	Up
41	Myeloid	P41_Myeloid	RAB4B	0.138686	7.81575	0.019	0	1	Up
41	Myeloid	P41_Myeloid	EXOSC5	0.138686	7.15513	0.019	0	1	Up
41	Myeloid	P41_Myeloid	POU2F2	0.138686	7.15513	0.019	0	1	Up
41	Myeloid	P41_Myeloid	CNFN	0.138686	6.98703	0.019	0	1	Up
41	Myeloid	P41_Myeloid	ZNF576	0.138686	7.14623	0.019	0	1	Up
41	Myeloid	P41_Myeloid	CD3EAP	0.138686	6.5264	0.019	0	1	Up
41	Myeloid	P41_Myeloid	EML2	0.138686	7.37728	0.019	0	1	Up
41	Myeloid	P41_Myeloid	CCDC61	0.138686	8.6332	0.019	0	1	Up
41	Myeloid	P41_Myeloid	GNG8	0.138686	7.38778	0.019	0	1	Up
41	Myeloid	P41_Myeloid	TMEM160	0.138686	6.98703	0.019	0	1	Up
41	Myeloid	P41_Myeloid	ZC3H4	0.138686	7.0272	0.019	0	1	Up
41	Myeloid	P41_Myeloid	SAE1	0.138686	6.63871	0.019	0	1	Up
41	Myeloid	P41_Myeloid	MEIS3	0.138686	7.257	0.019	0	1	Up
41	Myeloid	P41_Myeloid	BAX	0.138686	7.50884	0.019	0	1	Up
41	Myeloid	P41_Myeloid	PIH1D1	0.138686	7.22847	0.019	0	1	Up
41	Myeloid	P41_Myeloid	SCAF1	0.138686	7.31585	0.019	0	1	Up
41	Myeloid	P41_Myeloid	MED25	0.138686	7.59167	0.019	0	1	Up
41	Myeloid	P41_Myeloid	SIGLEC11	0.138686	7.38778	0.019	0	1	Up
41	Myeloid	P41_Myeloid	ZNF415	0.138686	8.6332	0.019	0	1	Up
41	Myeloid	P41_Myeloid	LILRB1	0.138686	6.71467	0.019	0	1	Up
41	Myeloid	P41_Myeloid	ZNF580	0.138686	7.13738	0.019	0	1	Up
41	Myeloid	P41_Myeloid	ZFP28	0.138686	7.257	0.019	0	1	Up
41	Myeloid	P41_Myeloid	VN1R1	0.138686	7.22847	0.019	0	1	Up
41	Myeloid	P41_Myeloid	ZNF550	0.138686	7.47478	0.019	0	1	Up
41	Myeloid	P41_Myeloid	ZNF587	0.138686	7.22847	0.019	0	1	Up
41	Myeloid	P41_Myeloid	ZNF274	0.138686	6.70172	0.019	0	1	Up
41	Myeloid	P41_Myeloid	TRIM28	0.138686	6.86579	0.019	0	1	Up
41	Myeloid	P41_Myeloid	MZF1	0.138686	7.22847	0.019	0	1	Up
41	Myeloid	P41_Myeloid	PCNA	0.138686	7.37728	0.019	0	1	Up
41	Myeloid	P41_Myeloid	TMX4	0.138686	7.24742	0.019	0	1	Up
41	Myeloid	P41_Myeloid	KIF16B	0.138686	6.97129	0.019	0	1	Up
41	Myeloid	P41_Myeloid	SLC24A3	0.138686	7.07697	0.019	0	1	Up
41	Myeloid	P41_Myeloid	THBD	0.138686	6.90255	0.019	0	1	Up
41	Myeloid	P41_Myeloid	GZF1	0.138686	7.17311	0.019	0	1	Up
41	Myeloid	P41_Myeloid	HCK	0.138686	7.50884	0.019	0	1	Up
41	Myeloid	P41_Myeloid	ZNF341	0.138686	6.98703	0.019	0	1	Up
41	Myeloid	P41_Myeloid	RALY	0.138686	7.13738	0.019	0	1	Up
41	Myeloid	P41_Myeloid	RPN2	0.138686	6.41209	0.019	0	1	Up
41	Myeloid	P41_Myeloid	BLCAP	0.138686	7.31585	0.019	0	1	Up
41	Myeloid	P41_Myeloid	TTI1	0.138686	6.91002	0.019	0	1	Up
41	Myeloid	P41_Myeloid	TOP1	0.138686	6.97129	0.019	0	1	Up
41	Myeloid	P41_Myeloid	ELMO2	0.138686	7.64129	0.019	0	1	Up
41	Myeloid	P41_Myeloid	SLC9A8	0.138686	6.68252	0.019	0	1	Up
41	Myeloid	P41_Myeloid	VAPB	0.138686	7.53201	0.019	0	1	Up
41	Myeloid	P41_Myeloid	SS18L1	0.138686	6.70172	0.019	0	1	Up
41	Myeloid	P41_Myeloid	GID8	0.138686	7.21909	0.019	0	1	Up
41	Myeloid	P41_Myeloid	YTHDF1	0.138686	7.07697	0.019	0	1	Up
41	Myeloid	P41_Myeloid	EEF1A2	0.138686	7.81575	0.019	0	1	Up
41	Myeloid	P41_Myeloid	SLC2A4RG	0.138686	6.70172	0.019	0	1	Up
41	Myeloid	P41_Myeloid	SOX18	0.138686	6.63871	0.019	0	1	Up
41	Myeloid	P41_Myeloid	MAP3K7CL	0.138686	6.5264	0.019	0	1	Up
41	Myeloid	P41_Myeloid	DONSON	0.138686	6.5264	0.019	0	1	Up
41	Myeloid	P41_Myeloid	PIGP	0.138686	7.60391	0.019	0	1	Up
41	Myeloid	P41_Myeloid	VPS26C	0.138686	6.91002	0.019	0	1	Up
41	Myeloid	P41_Myeloid	PRDM15	0.138686	6.41209	0.019	0	1	Up
41	Myeloid	P41_Myeloid	SPATC1L	0.138686	6.87306	0.019	0	1	Up
41	Myeloid	P41_Myeloid	SLC25A1	0.138686	6.68252	0.019	0	1	Up
41	Myeloid	P41_Myeloid	ZDHHC8	0.138686	6.86579	0.019	0	1	Up
41	Myeloid	P41_Myeloid	RTN4R	0.138686	6.5264	0.019	0	1	Up
41	Myeloid	P41_Myeloid	PI4KA	0.138686	7.48604	0.019	0	1	Up
41	Myeloid	P41_Myeloid	CRKL	0.138686	6.91002	0.019	0	1	Up
41	Myeloid	P41_Myeloid	HPS4	0.138686	7.53201	0.019	0	1	Up
41	Myeloid	P41_Myeloid	RASL10A	0.138686	7.15513	0.019	0	1	Up
41	Myeloid	P41_Myeloid	SF3A1	0.138686	7.21909	0.019	0	1	Up
41	Myeloid	P41_Myeloid	MTFP1	0.138686	7.22847	0.019	0	1	Up
41	Myeloid	P41_Myeloid	EIF4ENIF1	0.138686	6.86579	0.019	0	1	Up
41	Myeloid	P41_Myeloid	SFI1	0.138686	7.41978	0.019	0	1	Up
41	Myeloid	P41_Myeloid	MB	0.138686	7.21909	0.019	0	1	Up
41	Myeloid	P41_Myeloid	APOL3	0.138686	6.63871	0.019	0	1	Up
41	Myeloid	P41_Myeloid	BAIAP2L2	0.138686	6.70818	0.019	0	1	Up
41	Myeloid	P41_Myeloid	POLR3H	0.138686	7.17311	0.019	0	1	Up
41	Myeloid	P41_Myeloid	RRP7A	0.138686	6.41209	0.019	0	1	Up
41	Myeloid	P41_Myeloid	TRMU	0.138686	7.49739	0.019	0	1	Up
41	Myeloid	P41_Myeloid	PLXNB2	0.138686	7.24742	0.019	0	1	Up
41	Myeloid	P41_Myeloid	LMF2	0.138686	6.68252	0.019	0	1	Up
41	Myeloid	P41_Myeloid	ARSA	0.138686	7.17311	0.019	0	1	Up
41	Myeloid	P41_Myeloid	RAB9A	0.138686	8.16191	0.019	0	1	Up
41	Myeloid	P41_Myeloid	EIF1AX	0.138686	7.64129	0.019	0	1	Up
41	Myeloid	P41_Myeloid	SYTL5	0.138686	6.68252	0.019	0	1	Up
41	Myeloid	P41_Myeloid	SLC9A7	0.138686	7.41978	0.019	0	1	Up
41	Myeloid	P41_Myeloid	ZNF41	0.138686	7.30587	0.019	0	1	Up
41	Myeloid	P41_Myeloid	CLCN5	0.138686	7.36685	0.019	0	1	Up
41	Myeloid	P41_Myeloid	FAM104B	0.138686	7.07697	0.019	0	1	Up
41	Myeloid	P41_Myeloid	USP51	0.138686	7.30587	0.019	0	1	Up
41	Myeloid	P41_Myeloid	FAAH2	0.138686	6.68252	0.019	0	1	Up
41	Myeloid	P41_Myeloid	SPIN4	0.138686	6.91002	0.019	0	1	Up
41	Myeloid	P41_Myeloid	LAS1L	0.138686	7.36685	0.019	0	1	Up
41	Myeloid	P41_Myeloid	EFNB1	0.138686	7.17311	0.019	0	1	Up
41	Myeloid	P41_Myeloid	AWAT2	0.138686	6.91002	0.019	0	1	Up
41	Myeloid	P41_Myeloid	MED12	0.138686	7.59167	0.019	0	1	Up
41	Myeloid	P41_Myeloid	CHIC1	0.138686	7.38778	0.019	0	1	Up
41	Myeloid	P41_Myeloid	PBDC1	0.138686	7.38778	0.019	0	1	Up
41	Myeloid	P41_Myeloid	CYSLTR1	0.138686	7.53201	0.019	0	1	Up
41	Myeloid	P41_Myeloid	HDX	0.138686	7.59167	0.019	0	1	Up
41	Myeloid	P41_Myeloid	DIAPH2	0.138686	7.53201	0.019	0	1	Up
41	Myeloid	P41_Myeloid	CSTF2	0.138686	7.37728	0.019	0	1	Up
41	Myeloid	P41_Myeloid	TCEAL4	0.138686	7.21909	0.019	0	1	Up
41	Myeloid	P41_Myeloid	PRPS1	0.138686	7.21909	0.019	0	1	Up
41	Myeloid	P41_Myeloid	MID2	0.138686	6.91002	0.019	0	1	Up
41	Myeloid	P41_Myeloid	RNF113A	0.138686	7.31585	0.019	0	1	Up
41	Myeloid	P41_Myeloid	ZBTB33	0.138686	7.07697	0.019	0	1	Up
41	Myeloid	P41_Myeloid	AIFM1	0.138686	6.63871	0.019	0	1	Up
41	Myeloid	P41_Myeloid	RBMX2	0.138686	7.36685	0.019	0	1	Up
41	Myeloid	P41_Myeloid	GPC4	0.138686	7.53201	0.019	0	1	Up
41	Myeloid	P41_Myeloid	PHF6	0.138686	6.98703	0.019	0	1	Up
41	Myeloid	P41_Myeloid	HPRT1	0.138686	6.71467	0.019	0	1	Up
41	Myeloid	P41_Myeloid	CD40LG	0.138686	7.01099	0.019	0	1	Up
41	Myeloid	P41_Myeloid	RBMX	0.138686	6.68252	0.019	0	1	Up
41	Myeloid	P41_Myeloid	TMEM185A	0.138686	7.50884	0.019	0	1	Up
41	Myeloid	P41_Myeloid	GABRE	0.138686	7.60391	0.019	0	1	Up
41	Myeloid	P41_Myeloid	CCNQ	0.138686	7.01099	0.019	0	1	Up
41	Myeloid	P41_Myeloid	MECP2	0.138686	6.91002	0.019	0	1	Up
41	Myeloid	P41_Myeloid	BRCC3	0.138686	6.71467	0.019	0	1	Up
41	Myeloid	P41_Myeloid	IGFBP7	0.14236	-1.06793	0.038	0.112	1	Down
41	Myeloid	P41_Myeloid	ZNF703	0.14544	-1.44116	0.019	0.078	1	Down
41	Myeloid	P41_Myeloid	CD53	0.146764	2.66449	0.058	0.017	1	Up
41	Myeloid	P41_Myeloid	TPRKB	0.146764	2.3524	0.058	0.017	1	Up
41	Myeloid	P41_Myeloid	TRA2B	0.146764	2.73163	0.058	0.017	1	Up
41	Myeloid	P41_Myeloid	PNRC1	0.146764	2.36125	0.058	0.017	1	Up
41	Myeloid	P41_Myeloid	COQ4	0.146764	3.03176	0.058	0.017	1	Up
41	Myeloid	P41_Myeloid	SESN3	0.146764	2.90128	0.058	0.017	1	Up
41	Myeloid	P41_Myeloid	GAS7	0.146764	2.69443	0.058	0.017	1	Up
41	Myeloid	P41_Myeloid	ABHD3	0.146764	2.40598	0.058	0.017	1	Up
41	Myeloid	P41_Myeloid	TRAPPC5	0.146764	2.80494	0.058	0.017	1	Up
41	Myeloid	P41_Myeloid	UBL5	0.146764	2.26879	0.058	0.017	1	Up
41	Myeloid	P41_Myeloid	SNRPD2	0.146764	2.51494	0.058	0.017	1	Up
41	Myeloid	P41_Myeloid	SYCP2	0.146764	2.55177	0.058	0.017	1	Up
41	Myeloid	P41_Myeloid	CAPN2	0.147769	-1.54935	0.019	0.078	1	Down
41	Myeloid	P41_Myeloid	SCCPDH	0.150036	2.07171	0.058	0.017	1	Up
41	Myeloid	P41_Myeloid	DTNB	0.150036	1.96402	0.058	0.017	1	Up
41	Myeloid	P41_Myeloid	TBL1XR1	0.150036	2.11036	0.058	0.017	1	Up
41	Myeloid	P41_Myeloid	CPEB2	0.150036	2.13106	0.058	0.017	1	Up
41	Myeloid	P41_Myeloid	ESRP1	0.150036	2.09912	0.058	0.017	1	Up
41	Myeloid	P41_Myeloid	SDC4	0.150036	2.15921	0.058	0.017	1	Up
41	Myeloid	P41_Myeloid	CAB39	0.150125	2.10426	0.096	0.043	1	Up
41	Myeloid	P41_Myeloid	TPM2	0.15251	-1.18694	0.019	0.078	1	Down
41	Myeloid	P41_Myeloid	TFF3	0.15251	2.22594	0.096	0.043	1	Up
41	Myeloid	P41_Myeloid	BMPR1B	0.153198	1.71981	0.154	0.086	1	Up
41	Myeloid	P41_Myeloid	GLRX	0.153362	2.52248	0.058	0.017	1	Up
41	Myeloid	P41_Myeloid	SELENOF	0.153365	1.97715	0.058	0.017	1	Up
41	Myeloid	P41_Myeloid	LYST	0.153365	1.81023	0.058	0.017	1	Up
41	Myeloid	P41_Myeloid	TSPAN15	0.153365	2.25838	0.058	0.017	1	Up
41	Myeloid	P41_Myeloid	ARHGEF12	0.153365	2.01685	0.058	0.017	1	Up
41	Myeloid	P41_Myeloid	KCNC2	0.153365	2.20346	0.058	0.017	1	Up
41	Myeloid	P41_Myeloid	SPART	0.153365	2.07698	0.058	0.017	1	Up
41	Myeloid	P41_Myeloid	PRPF39	0.153365	1.81888	0.058	0.017	1	Up
41	Myeloid	P41_Myeloid	EPS15L1	0.153365	1.8803	0.058	0.017	1	Up
41	Myeloid	P41_Myeloid	FBP1	0.156745	1.9017	0.058	0.017	1	Up
41	Myeloid	P41_Myeloid	CDC42SE2	0.156748	1.9103	0.058	0.017	1	Up
41	Myeloid	P41_Myeloid	MLLT3	0.156748	1.72896	0.058	0.017	1	Up
41	Myeloid	P41_Myeloid	PTBP3	0.156748	1.57335	0.058	0.017	1	Up
41	Myeloid	P41_Myeloid	HNRNPUL2	0.156748	1.73423	0.058	0.017	1	Up
41	Myeloid	P41_Myeloid	NOVA1	0.156748	1.78443	0.058	0.017	1	Up
41	Myeloid	P41_Myeloid	DICER1	0.156748	2.01415	0.058	0.017	1	Up
41	Myeloid	P41_Myeloid	KIF1C	0.156748	1.62273	0.058	0.017	1	Up
41	Myeloid	P41_Myeloid	ATP8B1	0.156748	1.93933	0.058	0.017	1	Up
41	Myeloid	P41_Myeloid	EMD	0.156748	1.97178	0.058	0.017	1	Up
41	Myeloid	P41_Myeloid	CCNL2	0.159426	-0.88877	0.058	0.138	1	Down
41	Myeloid	P41_Myeloid	CADPS2	0.160189	1.60868	0.058	0.017	1	Up
41	Myeloid	P41_Myeloid	HSPA5	0.160189	1.29232	0.058	0.017	1	Up
41	Myeloid	P41_Myeloid	ATP2B4	0.163686	1.46245	0.058	0.017	1	Up
41	Myeloid	P41_Myeloid	SUGT1	0.163686	1.51106	0.058	0.017	1	Up
41	Myeloid	P41_Myeloid	LGMN	0.166287	0.921285	0.192	0.121	1	Up
41	Myeloid	P41_Myeloid	PALLD	0.16724	1.33118	0.058	0.017	1	Up
41	Myeloid	P41_Myeloid	NR3C1	0.16724	1.24321	0.058	0.017	1	Up
41	Myeloid	P41_Myeloid	JCHAIN	0.174532	-0.907075	0.135	0.224	1	Down
41	Myeloid	P41_Myeloid	RER1	0.175872	2.87687	0.038	0.009	1	Up
41	Myeloid	P41_Myeloid	HDAC1	0.175872	2.73145	0.038	0.009	1	Up
41	Myeloid	P41_Myeloid	NDUFS5	0.175872	2.87405	0.038	0.009	1	Up
41	Myeloid	P41_Myeloid	ST3GAL3	0.175872	2.89166	0.038	0.009	1	Up
41	Myeloid	P41_Myeloid	DR1	0.175872	2.88748	0.038	0.009	1	Up
41	Myeloid	P41_Myeloid	PHGDH	0.175872	3.81206	0.038	0.009	1	Up
41	Myeloid	P41_Myeloid	MINDY1	0.175872	3.34477	0.038	0.009	1	Up
41	Myeloid	P41_Myeloid	SNX27	0.175872	2.20225	0.038	0.009	1	Up
41	Myeloid	P41_Myeloid	ARHGEF2	0.175872	2.92226	0.038	0.009	1	Up
41	Myeloid	P41_Myeloid	PBX1	0.175872	3.44387	0.038	0.009	1	Up
41	Myeloid	P41_Myeloid	NPL	0.175872	3.06559	0.038	0.009	1	Up
41	Myeloid	P41_Myeloid	PLEKHA6	0.175872	3.25236	0.038	0.009	1	Up
41	Myeloid	P41_Myeloid	PLXNA2	0.175872	3.19139	0.038	0.009	1	Up
41	Myeloid	P41_Myeloid	PTPN14	0.175872	2.25294	0.038	0.009	1	Up
41	Myeloid	P41_Myeloid	RNF187	0.175872	3.65614	0.038	0.009	1	Up
41	Myeloid	P41_Myeloid	TRAPPC12	0.175872	3.05266	0.038	0.009	1	Up
41	Myeloid	P41_Myeloid	CHMP3	0.175872	2.48682	0.038	0.009	1	Up
41	Myeloid	P41_Myeloid	ARID5A	0.175872	4.01852	0.038	0.009	1	Up
41	Myeloid	P41_Myeloid	SMPD4	0.175872	3.20243	0.038	0.009	1	Up
41	Myeloid	P41_Myeloid	CCDC115	0.175872	2.97191	0.038	0.009	1	Up
41	Myeloid	P41_Myeloid	FAM168B	0.175872	2.64379	0.038	0.009	1	Up
41	Myeloid	P41_Myeloid	HSPD1	0.175872	3.59694	0.038	0.009	1	Up
41	Myeloid	P41_Myeloid	PPIL3	0.175872	2.54469	0.038	0.009	1	Up
41	Myeloid	P41_Myeloid	WNT10A	0.175872	3.02998	0.038	0.009	1	Up
41	Myeloid	P41_Myeloid	CMTM7	0.175872	2.72224	0.038	0.009	1	Up
41	Myeloid	P41_Myeloid	VIPR1	0.175872	3.17339	0.038	0.009	1	Up
41	Myeloid	P41_Myeloid	NT5DC2	0.175872	3.28941	0.038	0.009	1	Up
41	Myeloid	P41_Myeloid	PDHB	0.175872	2.70071	0.038	0.009	1	Up
41	Myeloid	P41_Myeloid	DNAJC13	0.175872	3.31807	0.038	0.009	1	Up
41	Myeloid	P41_Myeloid	MBNL1	0.175872	2.26622	0.038	0.009	1	Up
41	Myeloid	P41_Myeloid	EIF2B5	0.175872	2.51655	0.038	0.009	1	Up
41	Myeloid	P41_Myeloid	SLC49A3	0.175872	2.59075	0.038	0.009	1	Up
41	Myeloid	P41_Myeloid	H2AFZ	0.175872	3.6455	0.038	0.009	1	Up
41	Myeloid	P41_Myeloid	MAML3	0.175872	2.5202	0.038	0.009	1	Up
41	Myeloid	P41_Myeloid	DUSP1	0.175872	2.86451	0.038	0.009	1	Up
41	Myeloid	P41_Myeloid	MGAT4B	0.175872	2.83806	0.038	0.009	1	Up
41	Myeloid	P41_Myeloid	GFOD1	0.175872	3.13509	0.038	0.009	1	Up
41	Myeloid	P41_Myeloid	SOX4	0.175872	3.61324	0.038	0.009	1	Up
41	Myeloid	P41_Myeloid	SAYSD1	0.175872	2.65194	0.038	0.009	1	Up
41	Myeloid	P41_Myeloid	TOMM7	0.175872	2.6317	0.038	0.009	1	Up
41	Myeloid	P41_Myeloid	MTURN	0.175872	3.16995	0.038	0.009	1	Up
41	Myeloid	P41_Myeloid	GAL3ST4	0.175872	3.18533	0.038	0.009	1	Up
41	Myeloid	P41_Myeloid	ARF5	0.175872	2.98304	0.038	0.009	1	Up
41	Myeloid	P41_Myeloid	SH2D4A	0.175872	2.36598	0.038	0.009	1	Up
41	Myeloid	P41_Myeloid	MAK16	0.175872	3.19153	0.038	0.009	1	Up
41	Myeloid	P41_Myeloid	ADAM9	0.175872	2.83361	0.038	0.009	1	Up
41	Myeloid	P41_Myeloid	TMEM68	0.175872	2.72042	0.038	0.009	1	Up
41	Myeloid	P41_Myeloid	SGK3	0.175872	2.72966	0.038	0.009	1	Up
41	Myeloid	P41_Myeloid	PTDSS1	0.175872	2.96292	0.038	0.009	1	Up
41	Myeloid	P41_Myeloid	SHB	0.175872	3.02658	0.038	0.009	1	Up
41	Myeloid	P41_Myeloid	CEMIP2	0.175872	3.51421	0.038	0.009	1	Up
41	Myeloid	P41_Myeloid	TMEM245	0.175872	2.36545	0.038	0.009	1	Up
41	Myeloid	P41_Myeloid	ZBTB6	0.175872	3.47594	0.038	0.009	1	Up
41	Myeloid	P41_Myeloid	PTGES2	0.175872	3.81559	0.038	0.009	1	Up
41	Myeloid	P41_Myeloid	PTPA	0.175872	3.2408	0.038	0.009	1	Up
41	Myeloid	P41_Myeloid	GTPBP4	0.175872	2.91138	0.038	0.009	1	Up
41	Myeloid	P41_Myeloid	CCDC186	0.175872	2.53037	0.038	0.009	1	Up
41	Myeloid	P41_Myeloid	INSYN2A	0.175872	3.61919	0.038	0.009	1	Up
41	Myeloid	P41_Myeloid	SERGEF	0.175872	3.39584	0.038	0.009	1	Up
41	Myeloid	P41_Myeloid	PSMC3	0.175872	2.53739	0.038	0.009	1	Up
41	Myeloid	P41_Myeloid	BANF1	0.175872	2.6873	0.038	0.009	1	Up
41	Myeloid	P41_Myeloid	RNF169	0.175872	3.56014	0.038	0.009	1	Up
41	Myeloid	P41_Myeloid	REXO2	0.175872	3.34147	0.038	0.009	1	Up
41	Myeloid	P41_Myeloid	KDM5A	0.175872	2.64268	0.038	0.009	1	Up
41	Myeloid	P41_Myeloid	GPRC5A	0.175872	2.66509	0.038	0.009	1	Up
41	Myeloid	P41_Myeloid	ATF7IP	0.175872	2.75101	0.038	0.009	1	Up
41	Myeloid	P41_Myeloid	DDX23	0.175872	3.10751	0.038	0.009	1	Up
41	Myeloid	P41_Myeloid	TNS2	0.175872	2.81614	0.038	0.009	1	Up
41	Myeloid	P41_Myeloid	EIF2B1	0.175872	3.82052	0.038	0.009	1	Up
41	Myeloid	P41_Myeloid	ALG5	0.175872	2.5865	0.038	0.009	1	Up
41	Myeloid	P41_Myeloid	SUPT20H	0.175872	3.91361	0.038	0.009	1	Up
41	Myeloid	P41_Myeloid	UCHL3	0.175872	3.05404	0.038	0.009	1	Up
41	Myeloid	P41_Myeloid	DNAJC3	0.175872	3.41348	0.038	0.009	1	Up
41	Myeloid	P41_Myeloid	BIVM	0.175872	2.85803	0.038	0.009	1	Up
41	Myeloid	P41_Myeloid	ARHGEF7	0.175872	2.51186	0.038	0.009	1	Up
41	Myeloid	P41_Myeloid	MIA2	0.175872	3.51798	0.038	0.009	1	Up
41	Myeloid	P41_Myeloid	NEMF	0.175872	3.67549	0.038	0.009	1	Up
41	Myeloid	P41_Myeloid	MAPK1IP1L	0.175872	2.62026	0.038	0.009	1	Up
41	Myeloid	P41_Myeloid	PDCD7	0.175872	3.88927	0.038	0.009	1	Up
41	Myeloid	P41_Myeloid	HACD3	0.175872	3.98104	0.038	0.009	1	Up
41	Myeloid	P41_Myeloid	MPV17L	0.175872	2.88972	0.038	0.009	1	Up
41	Myeloid	P41_Myeloid	XYLT1	0.175872	3.31138	0.038	0.009	1	Up
41	Myeloid	P41_Myeloid	TMC5	0.175872	2.30225	0.038	0.009	1	Up
41	Myeloid	P41_Myeloid	ZNF267	0.175872	2.97632	0.038	0.009	1	Up
41	Myeloid	P41_Myeloid	EXOSC6	0.175872	2.98382	0.038	0.009	1	Up
41	Myeloid	P41_Myeloid	NUDT7	0.175872	2.48815	0.038	0.009	1	Up
41	Myeloid	P41_Myeloid	MPHOSPH6	0.175872	2.44464	0.038	0.009	1	Up
41	Myeloid	P41_Myeloid	ACADVL	0.175872	2.83062	0.038	0.009	1	Up
41	Myeloid	P41_Myeloid	MAP2K4	0.175872	2.33844	0.038	0.009	1	Up
41	Myeloid	P41_Myeloid	SMARCE1	0.175872	2.42405	0.038	0.009	1	Up
41	Myeloid	P41_Myeloid	NAGLU	0.175872	2.80856	0.038	0.009	1	Up
41	Myeloid	P41_Myeloid	PSMC5	0.175872	2.53085	0.038	0.009	1	Up
41	Myeloid	P41_Myeloid	GGA3	0.175872	2.38586	0.038	0.009	1	Up
41	Myeloid	P41_Myeloid	CANT1	0.175872	2.94543	0.038	0.009	1	Up
41	Myeloid	P41_Myeloid	ELP2	0.175872	2.49837	0.038	0.009	1	Up
41	Myeloid	P41_Myeloid	SF3A2	0.175872	2.39859	0.038	0.009	1	Up
41	Myeloid	P41_Myeloid	LMNB2	0.175872	2.71055	0.038	0.009	1	Up
41	Myeloid	P41_Myeloid	ELAVL1	0.175872	3.14076	0.038	0.009	1	Up
41	Myeloid	P41_Myeloid	NDUFA7	0.175872	2.26894	0.038	0.009	1	Up
41	Myeloid	P41_Myeloid	EIF3G	0.175872	3.44724	0.038	0.009	1	Up
41	Myeloid	P41_Myeloid	ACP5	0.175872	3.27367	0.038	0.009	1	Up
41	Myeloid	P41_Myeloid	YIF1B	0.175872	2.9557	0.038	0.009	1	Up
41	Myeloid	P41_Myeloid	BLVRB	0.175872	3.09293	0.038	0.009	1	Up
41	Myeloid	P41_Myeloid	ZSWIM9	0.175872	3.02564	0.038	0.009	1	Up
41	Myeloid	P41_Myeloid	ZNF772	0.175872	3.2048	0.038	0.009	1	Up
41	Myeloid	P41_Myeloid	SEC23B	0.175872	3.01331	0.038	0.009	1	Up
41	Myeloid	P41_Myeloid	RBM12	0.175872	2.76036	0.038	0.009	1	Up
41	Myeloid	P41_Myeloid	STAU1	0.175872	3.09131	0.038	0.009	1	Up
41	Myeloid	P41_Myeloid	B3GALT5	0.175872	2.62531	0.038	0.009	1	Up
41	Myeloid	P41_Myeloid	ZBTB21	0.175872	3.08154	0.038	0.009	1	Up
41	Myeloid	P41_Myeloid	NF2	0.175872	2.89252	0.038	0.009	1	Up
41	Myeloid	P41_Myeloid	PRDX4	0.175872	2.72806	0.038	0.009	1	Up
41	Myeloid	P41_Myeloid	ALG13	0.175872	2.93994	0.038	0.009	1	Up
41	Myeloid	P41_Myeloid	ZDHHC9	0.175872	2.45945	0.038	0.009	1	Up
41	Myeloid	P41_Myeloid	LAGE3	0.175872	3.39952	0.038	0.009	1	Up
41	Myeloid	P41_Myeloid	SQSTM1	0.176489	-1.25317	0.058	0.129	1	Down
41	Myeloid	P41_Myeloid	TUBGCP6	0.178737	-7.03026	0	0.034	1	Down
41	Myeloid	P41_Myeloid	ZBTB40	0.178741	-6.87959	0	0.034	1	Down
41	Myeloid	P41_Myeloid	STX12	0.178741	-7.05101	0	0.034	1	Down
41	Myeloid	P41_Myeloid	CMPK1	0.178741	-7.09019	0	0.034	1	Down
41	Myeloid	P41_Myeloid	MFSD14A	0.178741	-6.41164	0	0.034	1	Down
41	Myeloid	P41_Myeloid	MAGI3	0.178741	-6.18849	0	0.034	1	Down
41	Myeloid	P41_Myeloid	SIKE1	0.178741	-6.91479	0	0.034	1	Down
41	Myeloid	P41_Myeloid	GDAP2	0.178741	-7.00185	0	0.034	1	Down
41	Myeloid	P41_Myeloid	RFX5	0.178741	-6.41019	0	0.034	1	Down
41	Myeloid	P41_Myeloid	POGZ	0.178741	-6.42683	0	0.034	1	Down
41	Myeloid	P41_Myeloid	S100A11	0.178741	-7.30534	0	0.034	1	Down
41	Myeloid	P41_Myeloid	DENND4B	0.178741	-6.53987	0	0.034	1	Down
41	Myeloid	P41_Myeloid	FCRL5	0.178741	-6.43822	0	0.034	1	Down
41	Myeloid	P41_Myeloid	FCER1G	0.178741	-6.54626	0	0.034	1	Down
41	Myeloid	P41_Myeloid	OLFML2B	0.178741	-7.19726	0	0.034	1	Down
41	Myeloid	P41_Myeloid	ATP1B1	0.178741	-7.10473	0	0.034	1	Down
41	Myeloid	P41_Myeloid	CAMSAP2	0.178741	-6.14589	0	0.034	1	Down
41	Myeloid	P41_Myeloid	PPP1R15B	0.178741	-6.33279	0	0.034	1	Down
41	Myeloid	P41_Myeloid	GUK1	0.178741	-6.77187	0	0.034	1	Down
41	Myeloid	P41_Myeloid	C1orf198	0.178741	-6.62874	0	0.034	1	Down
41	Myeloid	P41_Myeloid	CEP170	0.178741	-6.49722	0	0.034	1	Down
41	Myeloid	P41_Myeloid	CEBPZ	0.178741	-6.34119	0	0.034	1	Down
41	Myeloid	P41_Myeloid	DGUOK	0.178741	-6.18849	0	0.034	1	Down
41	Myeloid	P41_Myeloid	ACTR1B	0.178741	-6.9323	0	0.034	1	Down
41	Myeloid	P41_Myeloid	UGGT1	0.178741	-6.36009	0	0.034	1	Down
41	Myeloid	P41_Myeloid	UBXN4	0.178741	-6.31868	0	0.034	1	Down
41	Myeloid	P41_Myeloid	NR4A2	0.178741	-6.90147	0	0.034	1	Down
41	Myeloid	P41_Myeloid	HAT1	0.178741	-6.6291	0	0.034	1	Down
41	Myeloid	P41_Myeloid	GLS	0.178741	-6.58494	0	0.034	1	Down
41	Myeloid	P41_Myeloid	NABP1	0.178741	-6.62543	0	0.034	1	Down
41	Myeloid	P41_Myeloid	ITM2C	0.178741	-6.81479	0	0.034	1	Down
41	Myeloid	P41_Myeloid	AGAP1	0.178741	-6.45361	0	0.034	1	Down
41	Myeloid	P41_Myeloid	ARPC4	0.178741	-6.86671	0	0.034	1	Down
41	Myeloid	P41_Myeloid	ATG7	0.178741	-6.44605	0	0.034	1	Down
41	Myeloid	P41_Myeloid	NUP210	0.178741	-6.88511	0	0.034	1	Down
41	Myeloid	P41_Myeloid	ANKRD28	0.178741	-6.6882	0	0.034	1	Down
41	Myeloid	P41_Myeloid	KAT2B	0.178741	-6.84996	0	0.034	1	Down
41	Myeloid	P41_Myeloid	UBP1	0.178741	-6.57064	0	0.034	1	Down
41	Myeloid	P41_Myeloid	SMARCC1	0.178741	-6.45241	0	0.034	1	Down
41	Myeloid	P41_Myeloid	MAP4	0.178741	-6.48124	0	0.034	1	Down
41	Myeloid	P41_Myeloid	NDUFAF3	0.178741	-7.00307	0	0.034	1	Down
41	Myeloid	P41_Myeloid	SEMA3F	0.178741	-6.43979	0	0.034	1	Down
41	Myeloid	P41_Myeloid	DCAF1	0.178741	-6.00401	0	0.034	1	Down
41	Myeloid	P41_Myeloid	SLMAP	0.178741	-6.57428	0	0.034	1	Down
41	Myeloid	P41_Myeloid	ATG3	0.178741	-6.86359	0	0.034	1	Down
41	Myeloid	P41_Myeloid	ZBTB20	0.178741	-6.47518	0	0.034	1	Down
41	Myeloid	P41_Myeloid	MRAS	0.178741	-6.61252	0	0.034	1	Down
41	Myeloid	P41_Myeloid	ZMAT3	0.178741	-7.15732	0	0.034	1	Down
41	Myeloid	P41_Myeloid	SPON2	0.178741	-6.64241	0	0.034	1	Down
41	Myeloid	P41_Myeloid	SLC2A9	0.178741	-6.49861	0	0.034	1	Down
41	Myeloid	P41_Myeloid	LAP3	0.178741	-6.74916	0	0.034	1	Down
41	Myeloid	P41_Myeloid	SEPSECS	0.178741	-6.82063	0	0.034	1	Down
41	Myeloid	P41_Myeloid	FAM114A1	0.178741	-6.16089	0	0.034	1	Down
41	Myeloid	P41_Myeloid	BMP2K	0.178741	-6.498	0	0.034	1	Down
41	Myeloid	P41_Myeloid	COQ2	0.178741	-6.52952	0	0.034	1	Down
41	Myeloid	P41_Myeloid	RAI14	0.178741	-6.85947	0	0.034	1	Down
41	Myeloid	P41_Myeloid	CCDC69	0.178741	-6.75457	0	0.034	1	Down
41	Myeloid	P41_Myeloid	CLINT1	0.178741	-7.09205	0	0.034	1	Down
41	Myeloid	P41_Myeloid	SLU7	0.178741	-6.92652	0	0.034	1	Down
41	Myeloid	P41_Myeloid	NQO2	0.178741	-6.56539	0	0.034	1	Down
41	Myeloid	P41_Myeloid	F13A1	0.178741	-7.11152	0	0.034	1	Down
41	Myeloid	P41_Myeloid	PPP1R18	0.178741	-6.81117	0	0.034	1	Down
41	Myeloid	P41_Myeloid	AIF1	0.178741	-7.22584	0	0.034	1	Down
41	Myeloid	P41_Myeloid	TBCC	0.178741	-6.79219	0	0.034	1	Down
41	Myeloid	P41_Myeloid	MAN1A1	0.178741	-6.52597	0	0.034	1	Down
41	Myeloid	P41_Myeloid	SERINC1	0.178741	-6.44388	0	0.034	1	Down
41	Myeloid	P41_Myeloid	FAM126A	0.178741	-6.61937	0	0.034	1	Down
41	Myeloid	P41_Myeloid	BCL7B	0.178741	-7.09172	0	0.034	1	Down
41	Myeloid	P41_Myeloid	GATAD1	0.178741	-6.96614	0	0.034	1	Down
41	Myeloid	P41_Myeloid	CUX1	0.178741	-6.81538	0	0.034	1	Down
41	Myeloid	P41_Myeloid	UBE2H	0.178741	-6.23713	0	0.034	1	Down
41	Myeloid	P41_Myeloid	CNOT4	0.178741	-6.76893	0	0.034	1	Down
41	Myeloid	P41_Myeloid	LSM1	0.178741	-6.4038	0	0.034	1	Down
41	Myeloid	P41_Myeloid	DERL1	0.178741	-6.75668	0	0.034	1	Down
41	Myeloid	P41_Myeloid	LRATD2	0.178741	-6.5307	0	0.034	1	Down
41	Myeloid	P41_Myeloid	CLTA	0.178741	-6.71548	0	0.034	1	Down
41	Myeloid	P41_Myeloid	OSTF1	0.178741	-6.37925	0	0.034	1	Down
41	Myeloid	P41_Myeloid	TRAF1	0.178741	-6.83362	0	0.034	1	Down
41	Myeloid	P41_Myeloid	APBB1IP	0.178741	-6.31924	0	0.034	1	Down
41	Myeloid	P41_Myeloid	ASCC1	0.178741	-6.99855	0	0.034	1	Down
41	Myeloid	P41_Myeloid	MMS19	0.178741	-6.57641	0	0.034	1	Down
41	Myeloid	P41_Myeloid	DUSP5	0.178741	-6.39551	0	0.034	1	Down
41	Myeloid	P41_Myeloid	WDR11	0.178741	-6.90448	0	0.034	1	Down
41	Myeloid	P41_Myeloid	CHST15	0.178741	-6.58164	0	0.034	1	Down
41	Myeloid	P41_Myeloid	TPP1	0.178741	-6.86646	0	0.034	1	Down
41	Myeloid	P41_Myeloid	C11orf58	0.178741	-6.65935	0	0.034	1	Down
41	Myeloid	P41_Myeloid	MADD	0.178741	-6.96644	0	0.034	1	Down
41	Myeloid	P41_Myeloid	FNBP4	0.178741	-7.2894	0	0.034	1	Down
41	Myeloid	P41_Myeloid	FERMT3	0.178741	-7.06366	0	0.034	1	Down
41	Myeloid	P41_Myeloid	TRMT112	0.178741	-6.84156	0	0.034	1	Down
41	Myeloid	P41_Myeloid	EHD1	0.178741	-6.65338	0	0.034	1	Down
41	Myeloid	P41_Myeloid	SIPA1	0.178741	-6.36153	0	0.034	1	Down
41	Myeloid	P41_Myeloid	LRTOMT	0.178741	-6.71444	0	0.034	1	Down
41	Myeloid	P41_Myeloid	PCF11	0.178741	-6.35323	0	0.034	1	Down
41	Myeloid	P41_Myeloid	CWC15	0.178741	-6.82245	0	0.034	1	Down
41	Myeloid	P41_Myeloid	STT3A	0.178741	-6.54314	0	0.034	1	Down
41	Myeloid	P41_Myeloid	CD27	0.178741	-6.50136	0	0.034	1	Down
41	Myeloid	P41_Myeloid	CLEC2B	0.178741	-6.71314	0	0.034	1	Down
41	Myeloid	P41_Myeloid	BHLHE41	0.178741	-6.47688	0	0.034	1	Down
41	Myeloid	P41_Myeloid	FMNL3	0.178741	-6.55982	0	0.034	1	Down
41	Myeloid	P41_Myeloid	CDK2	0.178741	-6.35952	0	0.034	1	Down
41	Myeloid	P41_Myeloid	TMPO	0.178741	-6.93679	0	0.034	1	Down
41	Myeloid	P41_Myeloid	SELPLG	0.178741	-5.96264	0	0.034	1	Down
41	Myeloid	P41_Myeloid	P2RX4	0.178741	-6.94964	0	0.034	1	Down
41	Myeloid	P41_Myeloid	ATP6V0A2	0.178741	-7.31241	0	0.034	1	Down
41	Myeloid	P41_Myeloid	ABCC4	0.178741	-6.93992	0	0.034	1	Down
41	Myeloid	P41_Myeloid	ERCC5	0.178741	-6.58661	0	0.034	1	Down
41	Myeloid	P41_Myeloid	MAX	0.178741	-6.66756	0	0.034	1	Down
41	Myeloid	P41_Myeloid	ELMSAN1	0.178741	-6.88918	0	0.034	1	Down
41	Myeloid	P41_Myeloid	WDR20	0.178741	-6.52307	0	0.034	1	Down
41	Myeloid	P41_Myeloid	IGHD	0.178741	-8.29288	0	0.034	1	Down
41	Myeloid	P41_Myeloid	EIF2AK4	0.178741	-6.27998	0	0.034	1	Down
41	Myeloid	P41_Myeloid	FBN1	0.178741	-7.02376	0	0.034	1	Down
41	Myeloid	P41_Myeloid	CTSH	0.178741	-6.93049	0	0.034	1	Down
41	Myeloid	P41_Myeloid	MAN2A2	0.178741	-6.2853	0	0.034	1	Down
41	Myeloid	P41_Myeloid	MEF2A	0.178741	-6.22988	0	0.034	1	Down
41	Myeloid	P41_Myeloid	CRAMP1	0.178741	-6.60899	0	0.034	1	Down
41	Myeloid	P41_Myeloid	ECI1	0.178741	-6.73693	0	0.034	1	Down
41	Myeloid	P41_Myeloid	TNFRSF12A	0.178741	-6.32123	0	0.034	1	Down
41	Myeloid	P41_Myeloid	DHX38	0.178741	-6.5698	0	0.034	1	Down
41	Myeloid	P41_Myeloid	SMG6	0.178741	-6.63587	0	0.034	1	Down
41	Myeloid	P41_Myeloid	NLRP1	0.178741	-6.87627	0	0.034	1	Down
41	Myeloid	P41_Myeloid	MPRIP	0.178741	-6.5658	0	0.034	1	Down
41	Myeloid	P41_Myeloid	SUPT6H	0.178741	-6.67157	0	0.034	1	Down
41	Myeloid	P41_Myeloid	SUZ12	0.178741	-6.36192	0	0.034	1	Down
41	Myeloid	P41_Myeloid	UNK	0.178741	-6.95705	0	0.034	1	Down
41	Myeloid	P41_Myeloid	SEPTIN9	0.178741	-6.60368	0	0.034	1	Down
41	Myeloid	P41_Myeloid	CYTH1	0.178741	-6.89077	0	0.034	1	Down
41	Myeloid	P41_Myeloid	CBX8	0.178741	-6.66548	0	0.034	1	Down
41	Myeloid	P41_Myeloid	NARF	0.178741	-6.87388	0	0.034	1	Down
41	Myeloid	P41_Myeloid	SOCS6	0.178741	-6.85677	0	0.034	1	Down
41	Myeloid	P41_Myeloid	DOT1L	0.178741	-6.22957	0	0.034	1	Down
41	Myeloid	P41_Myeloid	WDR83OS	0.178741	-6.39868	0	0.034	1	Down
41	Myeloid	P41_Myeloid	GATAD2A	0.178741	-7.09568	0	0.034	1	Down
41	Myeloid	P41_Myeloid	PROSER3	0.178741	-6.9802	0	0.034	1	Down
41	Myeloid	P41_Myeloid	VASP	0.178741	-6.6568	0	0.034	1	Down
41	Myeloid	P41_Myeloid	CD37	0.178741	-6.3771	0	0.034	1	Down
41	Myeloid	P41_Myeloid	LILRB2	0.178741	-6.43225	0	0.034	1	Down
41	Myeloid	P41_Myeloid	MAVS	0.178741	-6.50948	0	0.034	1	Down
41	Myeloid	P41_Myeloid	BCL2L1	0.178741	-6.89838	0	0.034	1	Down
41	Myeloid	P41_Myeloid	EDEM2	0.178741	-6.80108	0	0.034	1	Down
41	Myeloid	P41_Myeloid	MMP24OS	0.178741	-6.99107	0	0.034	1	Down
41	Myeloid	P41_Myeloid	CPNE1	0.178741	-7.0951	0	0.034	1	Down
41	Myeloid	P41_Myeloid	WFDC2	0.178741	-6.33505	0	0.034	1	Down
41	Myeloid	P41_Myeloid	PREX1	0.178741	-6.69509	0	0.034	1	Down
41	Myeloid	P41_Myeloid	PTPN1	0.178741	-6.58633	0	0.034	1	Down
41	Myeloid	P41_Myeloid	DIDO1	0.178741	-7.11508	0	0.034	1	Down
41	Myeloid	P41_Myeloid	AGPAT3	0.178741	-6.31897	0	0.034	1	Down
41	Myeloid	P41_Myeloid	MCM3AP	0.178741	-6.41851	0	0.034	1	Down
41	Myeloid	P41_Myeloid	BID	0.178741	-6.62432	0	0.034	1	Down
41	Myeloid	P41_Myeloid	SCARF2	0.178741	-6.80491	0	0.034	1	Down
41	Myeloid	P41_Myeloid	KLHL22	0.178741	-6.85586	0	0.034	1	Down
41	Myeloid	P41_Myeloid	SMARCB1	0.178741	-6.78747	0	0.034	1	Down
41	Myeloid	P41_Myeloid	TAB3	0.178741	-6.84658	0	0.034	1	Down
41	Myeloid	P41_Myeloid	MAGED1	0.178741	-7.19774	0	0.034	1	Down
41	Myeloid	P41_Myeloid	SASH3	0.178741	-6.48095	0	0.034	1	Down
41	Myeloid	P41_Myeloid	IDS	0.178741	-6.78459	0	0.034	1	Down
41	Myeloid	P41_Myeloid	ARHGAP4	0.178741	-6.93266	0	0.034	1	Down
41	Myeloid	P41_Myeloid	CMC4	0.178741	-6.94675	0	0.034	1	Down
41	Myeloid	P41_Myeloid	LAMP1	0.179958	-2.71833	0.019	0.069	1	Down
41	Myeloid	P41_Myeloid	SORT1	0.180695	2.13582	0.038	0.009	1	Up
41	Myeloid	P41_Myeloid	SF3B4	0.180695	2.71903	0.038	0.009	1	Up
41	Myeloid	P41_Myeloid	QSOX1	0.180695	2.31311	0.038	0.009	1	Up
41	Myeloid	P41_Myeloid	ARF1	0.180695	2.09109	0.038	0.009	1	Up
41	Myeloid	P41_Myeloid	CYP20A1	0.180695	2.22005	0.038	0.009	1	Up
41	Myeloid	P41_Myeloid	CBLB	0.180695	2.2048	0.038	0.009	1	Up
41	Myeloid	P41_Myeloid	YTHDC1	0.180695	2.54597	0.038	0.009	1	Up
41	Myeloid	P41_Myeloid	LSM6	0.180695	2.14085	0.038	0.009	1	Up
41	Myeloid	P41_Myeloid	PPID	0.180695	2.25937	0.038	0.009	1	Up
41	Myeloid	P41_Myeloid	ZNF622	0.180695	1.92289	0.038	0.009	1	Up
41	Myeloid	P41_Myeloid	TNPO1	0.180695	2.55207	0.038	0.009	1	Up
41	Myeloid	P41_Myeloid	TPBG	0.180695	2.13167	0.038	0.009	1	Up
41	Myeloid	P41_Myeloid	MDN1	0.180695	1.98672	0.038	0.009	1	Up
41	Myeloid	P41_Myeloid	LTV1	0.180695	2.56174	0.038	0.009	1	Up
41	Myeloid	P41_Myeloid	ERMARD	0.180695	2.29795	0.038	0.009	1	Up
41	Myeloid	P41_Myeloid	MALSU1	0.180695	2.0851	0.038	0.009	1	Up
41	Myeloid	P41_Myeloid	BUD23	0.180695	2.39748	0.038	0.009	1	Up
41	Myeloid	P41_Myeloid	ERICH1	0.180695	2.35549	0.038	0.009	1	Up
41	Myeloid	P41_Myeloid	MAL2	0.180695	2.03403	0.038	0.009	1	Up
41	Myeloid	P41_Myeloid	NDUFB9	0.180695	2.71083	0.038	0.009	1	Up
41	Myeloid	P41_Myeloid	MFSD3	0.180695	2.48323	0.038	0.009	1	Up
41	Myeloid	P41_Myeloid	ABI1	0.180695	1.94372	0.038	0.009	1	Up
41	Myeloid	P41_Myeloid	POLR2L	0.180695	2.09765	0.038	0.009	1	Up
41	Myeloid	P41_Myeloid	ZDHHC13	0.180695	2.00996	0.038	0.009	1	Up
41	Myeloid	P41_Myeloid	NARS2	0.180695	2.30466	0.038	0.009	1	Up
41	Myeloid	P41_Myeloid	SIK2	0.180695	2.17368	0.038	0.009	1	Up
41	Myeloid	P41_Myeloid	NR4A1	0.180695	2.90637	0.038	0.009	1	Up
41	Myeloid	P41_Myeloid	SLC41A2	0.180695	1.99735	0.038	0.009	1	Up
41	Myeloid	P41_Myeloid	DACT1	0.180695	2.43001	0.038	0.009	1	Up
41	Myeloid	P41_Myeloid	SLTM	0.180695	2.13113	0.038	0.009	1	Up
41	Myeloid	P41_Myeloid	WWOX	0.180695	2.01091	0.038	0.009	1	Up
41	Myeloid	P41_Myeloid	CDK12	0.180695	1.96002	0.038	0.009	1	Up
41	Myeloid	P41_Myeloid	EIF4A3	0.180695	1.95167	0.038	0.009	1	Up
41	Myeloid	P41_Myeloid	SCN1B	0.180695	2.33544	0.038	0.009	1	Up
41	Myeloid	P41_Myeloid	TMEM238	0.180695	2.16698	0.038	0.009	1	Up
41	Myeloid	P41_Myeloid	ZNF552	0.180695	2.29832	0.038	0.009	1	Up
41	Myeloid	P41_Myeloid	FASTKD5	0.180695	2.15402	0.038	0.009	1	Up
41	Myeloid	P41_Myeloid	FAM217B	0.180695	2.05945	0.038	0.009	1	Up
41	Myeloid	P41_Myeloid	RANGAP1	0.180695	2.08391	0.038	0.009	1	Up
41	Myeloid	P41_Myeloid	PPP2R3B	0.180695	2.09852	0.038	0.009	1	Up
41	Myeloid	P41_Myeloid	TAZ	0.180695	3.03322	0.038	0.009	1	Up
41	Myeloid	P41_Myeloid	ATP6AP1	0.180695	2.29455	0.038	0.009	1	Up
41	Myeloid	P41_Myeloid	CYBRD1	0.181324	1.48995	0.115	0.06	1	Up
41	Myeloid	P41_Myeloid	LYZ	0.18283	-2.19657	0.019	0.069	1	Down
41	Myeloid	P41_Myeloid	ATP2B1	0.18283	-2.17628	0.019	0.069	1	Down
41	Myeloid	P41_Myeloid	CCDC170	0.183143	2.14168	0.038	0.009	1	Up
41	Myeloid	P41_Myeloid	DOCK6	0.183143	2.10811	0.038	0.009	1	Up
41	Myeloid	P41_Myeloid	SLC50A1	0.185615	1.66826	0.038	0.009	1	Up
41	Myeloid	P41_Myeloid	GON4L	0.185615	1.72398	0.038	0.009	1	Up
41	Myeloid	P41_Myeloid	TAF1A	0.185615	1.78663	0.038	0.009	1	Up
41	Myeloid	P41_Myeloid	TLR5	0.185615	1.64097	0.038	0.009	1	Up
41	Myeloid	P41_Myeloid	MYO3B	0.185615	1.69798	0.038	0.009	1	Up
41	Myeloid	P41_Myeloid	MFSD6	0.185615	1.69693	0.038	0.009	1	Up
41	Myeloid	P41_Myeloid	KLF3	0.185615	1.69124	0.038	0.009	1	Up
41	Myeloid	P41_Myeloid	AP1AR	0.185615	1.56927	0.038	0.009	1	Up
41	Myeloid	P41_Myeloid	SLC36A1	0.185615	1.78193	0.038	0.009	1	Up
41	Myeloid	P41_Myeloid	SLIT3	0.185615	1.82545	0.038	0.009	1	Up
41	Myeloid	P41_Myeloid	AK9	0.185615	1.90814	0.038	0.009	1	Up
41	Myeloid	P41_Myeloid	TMEM200A	0.185615	1.8722	0.038	0.009	1	Up
41	Myeloid	P41_Myeloid	ZNF783	0.185615	1.48059	0.038	0.009	1	Up
41	Myeloid	P41_Myeloid	TNFRSF10B	0.185615	1.70253	0.038	0.009	1	Up
41	Myeloid	P41_Myeloid	GBA2	0.185615	1.69353	0.038	0.009	1	Up
41	Myeloid	P41_Myeloid	RGP1	0.185615	1.72127	0.038	0.009	1	Up
41	Myeloid	P41_Myeloid	RASEF	0.185615	1.72167	0.038	0.009	1	Up
41	Myeloid	P41_Myeloid	C9orf78	0.185615	1.55425	0.038	0.009	1	Up
41	Myeloid	P41_Myeloid	GLUD1	0.185615	1.69395	0.038	0.009	1	Up
41	Myeloid	P41_Myeloid	PPRC1	0.185615	1.73803	0.038	0.009	1	Up
41	Myeloid	P41_Myeloid	KCNQ1	0.185615	1.68861	0.038	0.009	1	Up
41	Myeloid	P41_Myeloid	RBM14	0.185615	1.69072	0.038	0.009	1	Up
41	Myeloid	P41_Myeloid	BICD1	0.185615	1.67818	0.038	0.009	1	Up
41	Myeloid	P41_Myeloid	BICDL1	0.185615	1.95499	0.038	0.009	1	Up
41	Myeloid	P41_Myeloid	FARP1	0.185615	2.10089	0.038	0.009	1	Up
41	Myeloid	P41_Myeloid	TTC8	0.185615	1.09277	0.038	0.009	1	Up
41	Myeloid	P41_Myeloid	ZSCAN29	0.185615	1.68079	0.038	0.009	1	Up
41	Myeloid	P41_Myeloid	ANTKMT	0.185615	1.80618	0.038	0.009	1	Up
41	Myeloid	P41_Myeloid	SNTB2	0.185615	1.71929	0.038	0.009	1	Up
41	Myeloid	P41_Myeloid	DUSP3	0.185615	1.95032	0.038	0.009	1	Up
41	Myeloid	P41_Myeloid	UBE2Z	0.185615	1.62453	0.038	0.009	1	Up
41	Myeloid	P41_Myeloid	AKAP1	0.185615	1.88722	0.038	0.009	1	Up
41	Myeloid	P41_Myeloid	GAA	0.185615	1.70641	0.038	0.009	1	Up
41	Myeloid	P41_Myeloid	DUS1L	0.185615	1.77049	0.038	0.009	1	Up
41	Myeloid	P41_Myeloid	PPP4R1	0.185615	1.97357	0.038	0.009	1	Up
41	Myeloid	P41_Myeloid	PTPN2	0.185615	1.85253	0.038	0.009	1	Up
41	Myeloid	P41_Myeloid	ZNF24	0.185615	1.87311	0.038	0.009	1	Up
41	Myeloid	P41_Myeloid	SLC1A5	0.185615	1.17093	0.038	0.009	1	Up
41	Myeloid	P41_Myeloid	CRLS1	0.185615	0.906654	0.038	0.009	1	Up
41	Myeloid	P41_Myeloid	COMP	0.185736	-2.19583	0.019	0.069	1	Down
41	Myeloid	P41_Myeloid	DPP7	0.186371	0.802477	0.135	0.069	1	Up
41	Myeloid	P41_Myeloid	TRAK1	0.188676	-1.64199	0.019	0.069	1	Down
41	Myeloid	P41_Myeloid	EEF1G	0.188676	-1.71299	0.019	0.069	1	Down
41	Myeloid	P41_Myeloid	WNK1	0.188676	-1.82205	0.019	0.069	1	Down
41	Myeloid	P41_Myeloid	BRD2	0.188985	1.00284	0.096	0.043	1	Up
41	Myeloid	P41_Myeloid	GNB1	0.19165	-1.76869	0.019	0.069	1	Down
41	Myeloid	P41_Myeloid	SERP1	0.19165	-1.71895	0.019	0.069	1	Down
41	Myeloid	P41_Myeloid	ALOX5	0.19165	-1.32326	0.019	0.069	1	Down
41	Myeloid	P41_Myeloid	AKR1A1	0.194659	-1.5522	0.019	0.069	1	Down
41	Myeloid	P41_Myeloid	CNN3	0.194659	-1.29745	0.019	0.069	1	Down
41	Myeloid	P41_Myeloid	AGR2	0.197135	0.953552	0.212	0.147	1	Up
41	Myeloid	P41_Myeloid	SSR2	0.197577	0.635894	0.096	0.043	1	Up
41	Myeloid	P41_Myeloid	ECPAS	0.197702	-1.48006	0.019	0.069	1	Down
41	Myeloid	P41_Myeloid	CTSD	0.197702	-0.884957	0.019	0.069	1	Down
41	Myeloid	P41_Myeloid	IGFBP4	0.201445	-1.58055	0.038	0.095	1	Down
41	Myeloid	P41_Myeloid	P4HB	0.20772	2.09158	0.077	0.034	1	Up
41	Myeloid	P41_Myeloid	RRBP1	0.20772	1.93004	0.077	0.034	1	Up
41	Myeloid	P41_Myeloid	HNRNPA3	0.211094	2.14186	0.077	0.034	1	Up
41	Myeloid	P41_Myeloid	RNF11	0.214508	1.44552	0.077	0.034	1	Up
41	Myeloid	P41_Myeloid	MFSD1	0.221455	1.56822	0.077	0.034	1	Up
41	Myeloid	P41_Myeloid	CD44	0.221742	-1.0091	0.038	0.095	1	Down
41	Myeloid	P41_Myeloid	TENT5C	0.223147	-1.08641	0.038	0.095	1	Down
41	Myeloid	P41_Myeloid	ISCU	0.224988	1.30956	0.077	0.034	1	Up
41	Myeloid	P41_Myeloid	MT-ATP6	0.225462	0.504632	0.365	0.276	1	Up
41	Myeloid	P41_Myeloid	MYO1C	0.228561	1.3671	0.077	0.034	1	Up
41	Myeloid	P41_Myeloid	MYL6	0.228982	-0.689056	0.058	0.121	1	Down
41	Myeloid	P41_Myeloid	COL4A1	0.230469	1.02426	0.135	0.078	1	Up
41	Myeloid	P41_Myeloid	FAM214A	0.234603	0.760908	0.115	0.06	1	Up
41	Myeloid	P41_Myeloid	SAT1	0.23736	0.650342	0.231	0.164	1	Up
41	Myeloid	P41_Myeloid	PRXL2A	0.239523	1.48435	0.077	0.034	1	Up
41	Myeloid	P41_Myeloid	NNMT	0.245141	-1.92646	0.019	0.06	1	Down
41	Myeloid	P41_Myeloid	C1R	0.245141	-2.47402	0.019	0.06	1	Down
41	Myeloid	P41_Myeloid	GIT2	0.246394	-5.71356	0	0.026	1	Down
41	Myeloid	P41_Myeloid	PLEKHG5	0.246399	-6.16179	0	0.026	1	Down
41	Myeloid	P41_Myeloid	ENO1	0.246399	-6.58909	0	0.026	1	Down
41	Myeloid	P41_Myeloid	TNFRSF1B	0.246399	-6.48446	0	0.026	1	Down
41	Myeloid	P41_Myeloid	ECE1	0.246399	-5.57645	0	0.026	1	Down
41	Myeloid	P41_Myeloid	FUCA1	0.246399	-6.11602	0	0.026	1	Down
41	Myeloid	P41_Myeloid	SRRM1	0.246399	-7.07622	0	0.026	1	Down
41	Myeloid	P41_Myeloid	PAQR7	0.246399	-6.20022	0	0.026	1	Down
41	Myeloid	P41_Myeloid	PPP1R8	0.246399	-6.61963	0	0.026	1	Down
41	Myeloid	P41_Myeloid	COL16A1	0.246399	-6.21122	0	0.026	1	Down
41	Myeloid	P41_Myeloid	KIAA1522	0.246399	-6.89736	0	0.026	1	Down
41	Myeloid	P41_Myeloid	PHC2	0.246399	-7.32248	0	0.026	1	Down
41	Myeloid	P41_Myeloid	KIAA0319L	0.246399	-6.41235	0	0.026	1	Down
41	Myeloid	P41_Myeloid	MKNK1	0.246399	-6.08995	0	0.026	1	Down
41	Myeloid	P41_Myeloid	ECHDC2	0.246399	-7.06327	0	0.026	1	Down
41	Myeloid	P41_Myeloid	DHCR24	0.246399	-6.28669	0	0.026	1	Down
41	Myeloid	P41_Myeloid	FUBP1	0.246399	-6.23833	0	0.026	1	Down
41	Myeloid	P41_Myeloid	DDAH1	0.246399	-6.01261	0	0.026	1	Down
41	Myeloid	P41_Myeloid	DPYD	0.246399	-6.44883	0	0.026	1	Down
41	Myeloid	P41_Myeloid	CLCC1	0.246399	-6.03069	0	0.026	1	Down
41	Myeloid	P41_Myeloid	CTTNBP2NL	0.246399	-6.08221	0	0.026	1	Down
41	Myeloid	P41_Myeloid	CIART	0.246399	-6.45147	0	0.026	1	Down
41	Myeloid	P41_Myeloid	CTSS	0.246399	-6.07148	0	0.026	1	Down
41	Myeloid	P41_Myeloid	SCNM1	0.246399	-6.20129	0	0.026	1	Down
41	Myeloid	P41_Myeloid	RORC	0.246399	-5.98337	0	0.026	1	Down
41	Myeloid	P41_Myeloid	S100A1	0.246399	-6.2859	0	0.026	1	Down
41	Myeloid	P41_Myeloid	ILF2	0.246399	-6.20246	0	0.026	1	Down
41	Myeloid	P41_Myeloid	PMF1	0.246399	-6.585	0	0.026	1	Down
41	Myeloid	P41_Myeloid	CFAP45	0.246399	-6.47175	0	0.026	1	Down
41	Myeloid	P41_Myeloid	TAGLN2	0.246399	-6.38444	0	0.026	1	Down
41	Myeloid	P41_Myeloid	CD84	0.246399	-6.66356	0	0.026	1	Down
41	Myeloid	P41_Myeloid	NIT1	0.246399	-6.533	0	0.026	1	Down
41	Myeloid	P41_Myeloid	USP21	0.246399	-5.8642	0	0.026	1	Down
41	Myeloid	P41_Myeloid	ATF6	0.246399	-6.24903	0	0.026	1	Down
41	Myeloid	P41_Myeloid	NIBAN1	0.246399	-6.7294	0	0.026	1	Down
41	Myeloid	P41_Myeloid	RNPEP	0.246399	-6.03329	0	0.026	1	Down
41	Myeloid	P41_Myeloid	ARL8A	0.246399	-6.59322	0	0.026	1	Down
41	Myeloid	P41_Myeloid	KLHL12	0.246399	-6.87221	0	0.026	1	Down
41	Myeloid	P41_Myeloid	CD55	0.246399	-6.83653	0	0.026	1	Down
41	Myeloid	P41_Myeloid	RAB3GAP2	0.246399	-6.64889	0	0.026	1	Down
41	Myeloid	P41_Myeloid	C1orf115	0.246399	-6.1987	0	0.026	1	Down
41	Myeloid	P41_Myeloid	BROX	0.246399	-6.03584	0	0.026	1	Down
41	Myeloid	P41_Myeloid	PCNX2	0.246399	-6.82563	0	0.026	1	Down
41	Myeloid	P41_Myeloid	IRF2BP2	0.246399	-5.95745	0	0.026	1	Down
41	Myeloid	P41_Myeloid	HEATR1	0.246399	-6.56984	0	0.026	1	Down
41	Myeloid	P41_Myeloid	LPIN1	0.246399	-6.59408	0	0.026	1	Down
41	Myeloid	P41_Myeloid	SDC1	0.246399	-6.93537	0	0.026	1	Down
41	Myeloid	P41_Myeloid	DNMT3A	0.246399	-6.22814	0	0.026	1	Down
41	Myeloid	P41_Myeloid	HADHA	0.246399	-6.60344	0	0.026	1	Down
41	Myeloid	P41_Myeloid	LBH	0.246399	-7.12427	0	0.026	1	Down
41	Myeloid	P41_Myeloid	RASGRP3	0.246399	-6.14728	0	0.026	1	Down
41	Myeloid	P41_Myeloid	EIF2AK2	0.246399	-6.58915	0	0.026	1	Down
41	Myeloid	P41_Myeloid	CDC42EP3	0.246399	-6.22414	0	0.026	1	Down
41	Myeloid	P41_Myeloid	SOS1	0.246399	-6.44321	0	0.026	1	Down
41	Myeloid	P41_Myeloid	ACTR2	0.246399	-6.49858	0	0.026	1	Down
41	Myeloid	P41_Myeloid	MPHOSPH10	0.246399	-5.75945	0	0.026	1	Down
41	Myeloid	P41_Myeloid	DUSP11	0.246399	-6.45642	0	0.026	1	Down
41	Myeloid	P41_Myeloid	STARD7	0.246399	-6.69794	0	0.026	1	Down
41	Myeloid	P41_Myeloid	CNNM3	0.246399	-6.32107	0	0.026	1	Down
41	Myeloid	P41_Myeloid	C2orf49	0.246399	-6.51307	0	0.026	1	Down
41	Myeloid	P41_Myeloid	DDX18	0.246399	-6.6079	0	0.026	1	Down
41	Myeloid	P41_Myeloid	WDR33	0.246399	-5.96005	0	0.026	1	Down
41	Myeloid	P41_Myeloid	PLEKHB2	0.246399	-5.75195	0	0.026	1	Down
41	Myeloid	P41_Myeloid	FAP	0.246399	-6.65723	0	0.026	1	Down
41	Myeloid	P41_Myeloid	MAP3K20	0.246399	-6.18188	0	0.026	1	Down
41	Myeloid	P41_Myeloid	WIPF1	0.246399	-6.64606	0	0.026	1	Down
41	Myeloid	P41_Myeloid	TRAK2	0.246399	-6.34441	0	0.026	1	Down
41	Myeloid	P41_Myeloid	ABI2	0.246399	-6.38693	0	0.026	1	Down
41	Myeloid	P41_Myeloid	CNPPD1	0.246399	-6.20369	0	0.026	1	Down
41	Myeloid	P41_Myeloid	SP140L	0.246399	-6.17341	0	0.026	1	Down
41	Myeloid	P41_Myeloid	GIGYF2	0.246399	-5.97882	0	0.026	1	Down
41	Myeloid	P41_Myeloid	SETD5	0.246399	-5.8771	0	0.026	1	Down
41	Myeloid	P41_Myeloid	ZBTB47	0.246399	-6.42055	0	0.026	1	Down
41	Myeloid	P41_Myeloid	NBEAL2	0.246399	-6.41777	0	0.026	1	Down
41	Myeloid	P41_Myeloid	SCAP	0.246399	-6.4807	0	0.026	1	Down
41	Myeloid	P41_Myeloid	SHISA5	0.246399	-6.22213	0	0.026	1	Down
41	Myeloid	P41_Myeloid	PRKAR2A	0.246399	-6.31347	0	0.026	1	Down
41	Myeloid	P41_Myeloid	DUSP7	0.246399	-6.39891	0	0.026	1	Down
41	Myeloid	P41_Myeloid	C3orf38	0.246399	-6.07116	0	0.026	1	Down
41	Myeloid	P41_Myeloid	FSTL1	0.246399	-6.3338	0	0.026	1	Down
41	Myeloid	P41_Myeloid	CD86	0.246399	-6.23721	0	0.026	1	Down
41	Myeloid	P41_Myeloid	DTX3L	0.246399	-6.42561	0	0.026	1	Down
41	Myeloid	P41_Myeloid	PARP14	0.246399	-6.46341	0	0.026	1	Down
41	Myeloid	P41_Myeloid	CCDC14	0.246399	-6.03871	0	0.026	1	Down
41	Myeloid	P41_Myeloid	H1FX	0.246399	-6.68316	0	0.026	1	Down
41	Myeloid	P41_Myeloid	PLSCR4	0.246399	-6.02568	0	0.026	1	Down
41	Myeloid	P41_Myeloid	PLSCR1	0.246399	-6.30572	0	0.026	1	Down
41	Myeloid	P41_Myeloid	MYNN	0.246399	-6.17279	0	0.026	1	Down
41	Myeloid	P41_Myeloid	SKIL	0.246399	-6.28047	0	0.026	1	Down
41	Myeloid	P41_Myeloid	FNDC3B	0.246399	-6.66431	0	0.026	1	Down
41	Myeloid	P41_Myeloid	MUC20	0.246399	-7.03251	0	0.026	1	Down
41	Myeloid	P41_Myeloid	MRFAP1L1	0.246399	-6.53298	0	0.026	1	Down
41	Myeloid	P41_Myeloid	TADA2B	0.246399	-6.51997	0	0.026	1	Down
41	Myeloid	P41_Myeloid	LIMCH1	0.246399	-5.97556	0	0.026	1	Down
41	Myeloid	P41_Myeloid	GNPDA2	0.246399	-6.22489	0	0.026	1	Down
41	Myeloid	P41_Myeloid	OCIAD2	0.246399	-5.50761	0	0.026	1	Down
41	Myeloid	P41_Myeloid	PDLIM5	0.246399	-6.05364	0	0.026	1	Down
41	Myeloid	P41_Myeloid	TRIM2	0.246399	-6.37462	0	0.026	1	Down
41	Myeloid	P41_Myeloid	DDX60L	0.246399	-6.00313	0	0.026	1	Down
41	Myeloid	P41_Myeloid	NDUFS6	0.246399	-6.01117	0	0.026	1	Down
41	Myeloid	P41_Myeloid	MED10	0.246399	-6.51149	0	0.026	1	Down
41	Myeloid	P41_Myeloid	SUB1	0.246399	-6.29261	0	0.026	1	Down
41	Myeloid	P41_Myeloid	ERBIN	0.246399	-6.59325	0	0.026	1	Down
41	Myeloid	P41_Myeloid	COX7C	0.246399	-6.60558	0	0.026	1	Down
41	Myeloid	P41_Myeloid	PPIP5K2	0.246399	-6.36068	0	0.026	1	Down
41	Myeloid	P41_Myeloid	MAN2A1	0.246399	-5.8852	0	0.026	1	Down
41	Myeloid	P41_Myeloid	PGGT1B	0.246399	-6.73966	0	0.026	1	Down
41	Myeloid	P41_Myeloid	RAD50	0.246399	-6.49278	0	0.026	1	Down
41	Myeloid	P41_Myeloid	CXCL14	0.246399	-6.33847	0	0.026	1	Down
41	Myeloid	P41_Myeloid	CTNNA1	0.246399	-6.35152	0	0.026	1	Down
41	Myeloid	P41_Myeloid	DELE1	0.246399	-5.75969	0	0.026	1	Down
41	Myeloid	P41_Myeloid	GPX3	0.246399	-6.72258	0	0.026	1	Down
41	Myeloid	P41_Myeloid	PANK3	0.246399	-6.07121	0	0.026	1	Down
41	Myeloid	P41_Myeloid	UBTD2	0.246399	-6.3019	0	0.026	1	Down
41	Myeloid	P41_Myeloid	NEURL1B	0.246399	-6.29395	0	0.026	1	Down
41	Myeloid	P41_Myeloid	LMAN2	0.246399	-6.56632	0	0.026	1	Down
41	Myeloid	P41_Myeloid	CLK4	0.246399	-6.62184	0	0.026	1	Down
41	Myeloid	P41_Myeloid	MAML1	0.246399	-5.99492	0	0.026	1	Down
41	Myeloid	P41_Myeloid	LTC4S	0.246399	-7.09897	0	0.026	1	Down
41	Myeloid	P41_Myeloid	RANBP9	0.246399	-6.40206	0	0.026	1	Down
41	Myeloid	P41_Myeloid	MBOAT1	0.246399	-6.16855	0	0.026	1	Down
41	Myeloid	P41_Myeloid	ABCF1	0.246399	-6.26957	0	0.026	1	Down
41	Myeloid	P41_Myeloid	DDR1	0.246399	-6.12274	0	0.026	1	Down
41	Myeloid	P41_Myeloid	DDX39B	0.246399	-6.41254	0	0.026	1	Down
41	Myeloid	P41_Myeloid	TNXB	0.246399	-6.57457	0	0.026	1	Down
41	Myeloid	P41_Myeloid	ATF6B	0.246399	-5.589	0	0.026	1	Down
41	Myeloid	P41_Myeloid	UHRF1BP1	0.246399	-6.27551	0	0.026	1	Down
41	Myeloid	P41_Myeloid	BTBD9	0.246399	-5.79144	0	0.026	1	Down
41	Myeloid	P41_Myeloid	BYSL	0.246399	-6.13756	0	0.026	1	Down
41	Myeloid	P41_Myeloid	RRP36	0.246399	-6.63298	0	0.026	1	Down
41	Myeloid	P41_Myeloid	GTPBP2	0.246399	-6.09858	0	0.026	1	Down
41	Myeloid	P41_Myeloid	ZNF292	0.246399	-6.44837	0	0.026	1	Down
41	Myeloid	P41_Myeloid	CCNC	0.246399	-6.35662	0	0.026	1	Down
41	Myeloid	P41_Myeloid	LAMA4	0.246399	-6.23819	0	0.026	1	Down
41	Myeloid	P41_Myeloid	HDAC2	0.246399	-6.00821	0	0.026	1	Down
41	Myeloid	P41_Myeloid	MED23	0.246399	-5.8421	0	0.026	1	Down
41	Myeloid	P41_Myeloid	REPS1	0.246399	-6.2119	0	0.026	1	Down
41	Myeloid	P41_Myeloid	ARID1B	0.246399	-6.34607	0	0.026	1	Down
41	Myeloid	P41_Myeloid	DYNLT1	0.246399	-6.15069	0	0.026	1	Down
41	Myeloid	P41_Myeloid	MAP3K4	0.246399	-6.46924	0	0.026	1	Down
41	Myeloid	P41_Myeloid	QKI	0.246399	-6.45325	0	0.026	1	Down
41	Myeloid	P41_Myeloid	ZNF316	0.246399	-6.23163	0	0.026	1	Down
41	Myeloid	P41_Myeloid	NOD1	0.246399	-6.02243	0	0.026	1	Down
41	Myeloid	P41_Myeloid	GRB10	0.246399	-5.56309	0	0.026	1	Down
41	Myeloid	P41_Myeloid	LIMK1	0.246399	-5.79749	0	0.026	1	Down
41	Myeloid	P41_Myeloid	PHTF2	0.246399	-6.79658	0	0.026	1	Down
41	Myeloid	P41_Myeloid	CROT	0.246399	-6.84251	0	0.026	1	Down
41	Myeloid	P41_Myeloid	ZNF394	0.246399	-6.2466	0	0.026	1	Down
41	Myeloid	P41_Myeloid	ZNHIT1	0.246399	-6.9199	0	0.026	1	Down
41	Myeloid	P41_Myeloid	DNAJC2	0.246399	-6.3736	0	0.026	1	Down
41	Myeloid	P41_Myeloid	RINT1	0.246399	-6.58421	0	0.026	1	Down
41	Myeloid	P41_Myeloid	CDHR3	0.246399	-6.27395	0	0.026	1	Down
41	Myeloid	P41_Myeloid	SLC35B4	0.246399	-6.27833	0	0.026	1	Down
41	Myeloid	P41_Myeloid	AKR1B1	0.246399	-6.73945	0	0.026	1	Down
41	Myeloid	P41_Myeloid	HIPK2	0.246399	-6.5138	0	0.026	1	Down
41	Myeloid	P41_Myeloid	ESYT2	0.246399	-6.38552	0	0.026	1	Down
41	Myeloid	P41_Myeloid	FAM160B2	0.246399	-6.23314	0	0.026	1	Down
41	Myeloid	P41_Myeloid	LACTB2	0.246399	-6.60668	0	0.026	1	Down
41	Myeloid	P41_Myeloid	LY96	0.246399	-5.98232	0	0.026	1	Down
41	Myeloid	P41_Myeloid	FZD6	0.246399	-5.81579	0	0.026	1	Down
41	Myeloid	P41_Myeloid	LRP12	0.246399	-5.85937	0	0.026	1	Down
41	Myeloid	P41_Myeloid	FAM91A1	0.246399	-5.9159	0	0.026	1	Down
41	Myeloid	P41_Myeloid	PTK2	0.246399	-5.86139	0	0.026	1	Down
41	Myeloid	P41_Myeloid	MROH1	0.246399	-6.36091	0	0.026	1	Down
41	Myeloid	P41_Myeloid	COMMD5	0.246399	-6.39862	0	0.026	1	Down
41	Myeloid	P41_Myeloid	ZDHHC21	0.246399	-6.23591	0	0.026	1	Down
41	Myeloid	P41_Myeloid	CDKN2B	0.246399	-6.36695	0	0.026	1	Down
41	Myeloid	P41_Myeloid	DNAJA1	0.246399	-6.18967	0	0.026	1	Down
41	Myeloid	P41_Myeloid	CTSL	0.246399	-6.48575	0	0.026	1	Down
41	Myeloid	P41_Myeloid	NCBP1	0.246399	-5.92295	0	0.026	1	Down
41	Myeloid	P41_Myeloid	COL27A1	0.246399	-6.68143	0	0.026	1	Down
41	Myeloid	P41_Myeloid	FNBP1	0.246399	-6.7386	0	0.026	1	Down
41	Myeloid	P41_Myeloid	RABL6	0.246399	-5.73087	0	0.026	1	Down
41	Myeloid	P41_Myeloid	FBXW5	0.246399	-5.68015	0	0.026	1	Down
41	Myeloid	P41_Myeloid	CELF2	0.246399	-6.41714	0	0.026	1	Down
41	Myeloid	P41_Myeloid	DHTKD1	0.246399	-6.51346	0	0.026	1	Down
41	Myeloid	P41_Myeloid	MTPAP	0.246399	-6.62314	0	0.026	1	Down
41	Myeloid	P41_Myeloid	ITGB1	0.246399	-5.93777	0	0.026	1	Down
41	Myeloid	P41_Myeloid	LIPA	0.246399	-6.62412	0	0.026	1	Down
41	Myeloid	P41_Myeloid	ZDHHC16	0.246399	-6.45803	0	0.026	1	Down
41	Myeloid	P41_Myeloid	ZFYVE27	0.246399	-6.24427	0	0.026	1	Down
41	Myeloid	P41_Myeloid	NDUFB8	0.246399	-6.37721	0	0.026	1	Down
41	Myeloid	P41_Myeloid	SLC18A2	0.246399	-6.36004	0	0.026	1	Down
41	Myeloid	P41_Myeloid	SIGIRR	0.246399	-6.16047	0	0.026	1	Down
41	Myeloid	P41_Myeloid	RNH1	0.246399	-6.21592	0	0.026	1	Down
41	Myeloid	P41_Myeloid	MOB2	0.246399	-6.35568	0	0.026	1	Down
41	Myeloid	P41_Myeloid	TSSC4	0.246399	-5.88859	0	0.026	1	Down
41	Myeloid	P41_Myeloid	TMEM9B	0.246399	-6.25012	0	0.026	1	Down
41	Myeloid	P41_Myeloid	ZNF143	0.246399	-5.65675	0	0.026	1	Down
41	Myeloid	P41_Myeloid	RNF141	0.246399	-5.87809	0	0.026	1	Down
41	Myeloid	P41_Myeloid	TSG101	0.246399	-6.56401	0	0.026	1	Down
41	Myeloid	P41_Myeloid	FANCF	0.246399	-6.67277	0	0.026	1	Down
41	Myeloid	P41_Myeloid	RCN1	0.246399	-5.98398	0	0.026	1	Down
41	Myeloid	P41_Myeloid	PDHX	0.246399	-5.7685	0	0.026	1	Down
41	Myeloid	P41_Myeloid	CRY2	0.246399	-5.77526	0	0.026	1	Down
41	Myeloid	P41_Myeloid	SSRP1	0.246399	-6.19999	0	0.026	1	Down
41	Myeloid	P41_Myeloid	SLC43A3	0.246399	-5.6701	0	0.026	1	Down
41	Myeloid	P41_Myeloid	MS4A14	0.246399	-6.02322	0	0.026	1	Down
41	Myeloid	P41_Myeloid	DDB1	0.246399	-6.17395	0	0.026	1	Down
41	Myeloid	P41_Myeloid	UBXN1	0.246399	-6.43662	0	0.026	1	Down
41	Myeloid	P41_Myeloid	PRDX5	0.246399	-6.59047	0	0.026	1	Down
41	Myeloid	P41_Myeloid	ZNRD2	0.246399	-6.53659	0	0.026	1	Down
41	Myeloid	P41_Myeloid	DRAP1	0.246399	-6.06913	0	0.026	1	Down
41	Myeloid	P41_Myeloid	ZDHHC24	0.246399	-6.37883	0	0.026	1	Down
41	Myeloid	P41_Myeloid	C11orf80	0.246399	-6.36096	0	0.026	1	Down
41	Myeloid	P41_Myeloid	CLCF1	0.246399	-6.49172	0	0.026	1	Down
41	Myeloid	P41_Myeloid	NDUFV1	0.246399	-6.94449	0	0.026	1	Down
41	Myeloid	P41_Myeloid	UNC93B1	0.246399	-6.38167	0	0.026	1	Down
41	Myeloid	P41_Myeloid	FOLR2	0.246399	-5.83172	0	0.026	1	Down
41	Myeloid	P41_Myeloid	FCHSD2	0.246399	-5.72925	0	0.026	1	Down
41	Myeloid	P41_Myeloid	COA4	0.246399	-5.67149	0	0.026	1	Down
41	Myeloid	P41_Myeloid	FAM76B	0.246399	-6.80715	0	0.026	1	Down
41	Myeloid	P41_Myeloid	ATM	0.246399	-6.70049	0	0.026	1	Down
41	Myeloid	P41_Myeloid	PAFAH1B2	0.246399	-5.79159	0	0.026	1	Down
41	Myeloid	P41_Myeloid	TRAPPC4	0.246399	-6.21434	0	0.026	1	Down
41	Myeloid	P41_Myeloid	SNX19	0.246399	-5.77924	0	0.026	1	Down
41	Myeloid	P41_Myeloid	TSPAN9	0.246399	-6.2483	0	0.026	1	Down
41	Myeloid	P41_Myeloid	FOXJ2	0.246399	-6.23998	0	0.026	1	Down
41	Myeloid	P41_Myeloid	OLR1	0.246399	-6.14434	0	0.026	1	Down
41	Myeloid	P41_Myeloid	DENND5B	0.246399	-5.85792	0	0.026	1	Down
41	Myeloid	P41_Myeloid	TWF1	0.246399	-5.97381	0	0.026	1	Down
41	Myeloid	P41_Myeloid	NCKAP5L	0.246399	-6.3397	0	0.026	1	Down
41	Myeloid	P41_Myeloid	METTL7A	0.246399	-6.65401	0	0.026	1	Down
41	Myeloid	P41_Myeloid	AAAS	0.246399	-6.13766	0	0.026	1	Down
41	Myeloid	P41_Myeloid	RAB5B	0.246399	-6.89624	0	0.026	1	Down
41	Myeloid	P41_Myeloid	ERBB3	0.246399	-6.55053	0	0.026	1	Down
41	Myeloid	P41_Myeloid	STAT6	0.246399	-6.64453	0	0.026	1	Down
41	Myeloid	P41_Myeloid	USP15	0.246399	-6.12179	0	0.026	1	Down
41	Myeloid	P41_Myeloid	SRGAP1	0.246399	-5.99449	0	0.026	1	Down
41	Myeloid	P41_Myeloid	CPM	0.246399	-6.62309	0	0.026	1	Down
41	Myeloid	P41_Myeloid	PTPRB	0.246399	-6.48452	0	0.026	1	Down
41	Myeloid	P41_Myeloid	ZFC3H1	0.246399	-6.32972	0	0.026	1	Down
41	Myeloid	P41_Myeloid	PLXNC1	0.246399	-6.67315	0	0.026	1	Down
41	Myeloid	P41_Myeloid	PWP1	0.246399	-6.07319	0	0.026	1	Down
41	Myeloid	P41_Myeloid	OAS3	0.246399	-6.26702	0	0.026	1	Down
41	Myeloid	P41_Myeloid	FBXW8	0.246399	-5.67616	0	0.026	1	Down
41	Myeloid	P41_Myeloid	RAB35	0.246399	-6.24498	0	0.026	1	Down
41	Myeloid	P41_Myeloid	ANKLE2	0.246399	-6.45485	0	0.026	1	Down
41	Myeloid	P41_Myeloid	PARP4	0.246399	-6.65493	0	0.026	1	Down
41	Myeloid	P41_Myeloid	N4BP2L2	0.246399	-5.55148	0	0.026	1	Down
41	Myeloid	P41_Myeloid	NHLRC3	0.246399	-5.76187	0	0.026	1	Down
41	Myeloid	P41_Myeloid	WBP4	0.246399	-6.52311	0	0.026	1	Down
41	Myeloid	P41_Myeloid	AKAP11	0.246399	-5.92112	0	0.026	1	Down
41	Myeloid	P41_Myeloid	STK24	0.246399	-6.38435	0	0.026	1	Down
41	Myeloid	P41_Myeloid	PCID2	0.246399	-6.0266	0	0.026	1	Down
41	Myeloid	P41_Myeloid	SLC7A7	0.246399	-6.11354	0	0.026	1	Down
41	Myeloid	P41_Myeloid	C14orf119	0.246399	-6.44916	0	0.026	1	Down
41	Myeloid	P41_Myeloid	RNF31	0.246399	-6.77275	0	0.026	1	Down
41	Myeloid	P41_Myeloid	SNX6	0.246399	-6.56426	0	0.026	1	Down
41	Myeloid	P41_Myeloid	SOS2	0.246399	-6.41998	0	0.026	1	Down
41	Myeloid	P41_Myeloid	VTI1B	0.246399	-6.22936	0	0.026	1	Down
41	Myeloid	P41_Myeloid	COQ6	0.246399	-6.23163	0	0.026	1	Down
41	Myeloid	P41_Myeloid	LTBP2	0.246399	-6.67402	0	0.026	1	Down
41	Myeloid	P41_Myeloid	FOXN3	0.246399	-6.35617	0	0.026	1	Down
41	Myeloid	P41_Myeloid	DGLUCY	0.246399	-6.27908	0	0.026	1	Down
41	Myeloid	P41_Myeloid	SERPINA1	0.246399	-6.2925	0	0.026	1	Down
41	Myeloid	P41_Myeloid	SETD3	0.246399	-6.03764	0	0.026	1	Down
41	Myeloid	P41_Myeloid	DYNC1H1	0.246399	-6.09529	0	0.026	1	Down
41	Myeloid	P41_Myeloid	CDC42BPB	0.246399	-5.36841	0	0.026	1	Down
41	Myeloid	P41_Myeloid	ZFYVE21	0.246399	-6.08069	0	0.026	1	Down
41	Myeloid	P41_Myeloid	KLF13	0.246399	-6.46295	0	0.026	1	Down
41	Myeloid	P41_Myeloid	FAM98B	0.246399	-6.00692	0	0.026	1	Down
41	Myeloid	P41_Myeloid	RTF1	0.246399	-6.00963	0	0.026	1	Down
41	Myeloid	P41_Myeloid	TMEM87A	0.246399	-6.69715	0	0.026	1	Down
41	Myeloid	P41_Myeloid	GALK2	0.246399	-6.1575	0	0.026	1	Down
41	Myeloid	P41_Myeloid	SPPL2A	0.246399	-6.39772	0	0.026	1	Down
41	Myeloid	P41_Myeloid	RNF111	0.246399	-6.50454	0	0.026	1	Down
41	Myeloid	P41_Myeloid	NPTN	0.246399	-6.47141	0	0.026	1	Down
41	Myeloid	P41_Myeloid	LOXL1	0.246399	-6.25868	0	0.026	1	Down
41	Myeloid	P41_Myeloid	TMED3	0.246399	-6.12828	0	0.026	1	Down
41	Myeloid	P41_Myeloid	BTBD1	0.246399	-6.11305	0	0.026	1	Down
41	Myeloid	P41_Myeloid	CHSY1	0.246399	-6.39299	0	0.026	1	Down
41	Myeloid	P41_Myeloid	SELENOS	0.246399	-6.18429	0	0.026	1	Down
41	Myeloid	P41_Myeloid	NAA60	0.246399	-5.7305	0	0.026	1	Down
41	Myeloid	P41_Myeloid	CORO7	0.246399	-6.84292	0	0.026	1	Down
41	Myeloid	P41_Myeloid	ABAT	0.246399	-6.41177	0	0.026	1	Down
41	Myeloid	P41_Myeloid	MARF1	0.246399	-6.24714	0	0.026	1	Down
41	Myeloid	P41_Myeloid	SMG1	0.246399	-6.37496	0	0.026	1	Down
41	Myeloid	P41_Myeloid	GDE1	0.246399	-6.52199	0	0.026	1	Down
41	Myeloid	P41_Myeloid	LYRM1	0.246399	-5.5771	0	0.026	1	Down
41	Myeloid	P41_Myeloid	METTL9	0.246399	-5.92567	0	0.026	1	Down
41	Myeloid	P41_Myeloid	TUFM	0.246399	-5.58395	0	0.026	1	Down
41	Myeloid	P41_Myeloid	SEPHS2	0.246399	-5.9728	0	0.026	1	Down
41	Myeloid	P41_Myeloid	FUS	0.246399	-5.99204	0	0.026	1	Down
41	Myeloid	P41_Myeloid	C16orf58	0.246399	-6.40716	0	0.026	1	Down
41	Myeloid	P41_Myeloid	SIAH1	0.246399	-6.24816	0	0.026	1	Down
41	Myeloid	P41_Myeloid	OGFOD1	0.246399	-6.05928	0	0.026	1	Down
41	Myeloid	P41_Myeloid	CSNK2A2	0.246399	-6.14497	0	0.026	1	Down
41	Myeloid	P41_Myeloid	PSMB10	0.246399	-6.12909	0	0.026	1	Down
41	Myeloid	P41_Myeloid	LCAT	0.246399	-6.06076	0	0.026	1	Down
41	Myeloid	P41_Myeloid	AP1G1	0.246399	-6.37615	0	0.026	1	Down
41	Myeloid	P41_Myeloid	COX4I1	0.246399	-5.37127	0	0.026	1	Down
41	Myeloid	P41_Myeloid	CBFA2T3	0.246399	-6.63229	0	0.026	1	Down
41	Myeloid	P41_Myeloid	RPA1	0.246399	-6.15356	0	0.026	1	Down
41	Myeloid	P41_Myeloid	MYBBP1A	0.246399	-5.83449	0	0.026	1	Down
41	Myeloid	P41_Myeloid	GABARAP	0.246399	-6.33197	0	0.026	1	Down
41	Myeloid	P41_Myeloid	ZBTB4	0.246399	-6.2034	0	0.026	1	Down
41	Myeloid	P41_Myeloid	ELAC2	0.246399	-5.73906	0	0.026	1	Down
41	Myeloid	P41_Myeloid	AKAP10	0.246399	-6.6569	0	0.026	1	Down
41	Myeloid	P41_Myeloid	TP53I13	0.246399	-5.53886	0	0.026	1	Down
41	Myeloid	P41_Myeloid	RNF135	0.246399	-6.07083	0	0.026	1	Down
41	Myeloid	P41_Myeloid	LRRC59	0.246399	-6.13711	0	0.026	1	Down
41	Myeloid	P41_Myeloid	YPEL2	0.246399	-6.0836	0	0.026	1	Down
41	Myeloid	P41_Myeloid	GNA13	0.246399	-6.10038	0	0.026	1	Down
41	Myeloid	P41_Myeloid	ABCA5	0.246399	-6.1109	0	0.026	1	Down
41	Myeloid	P41_Myeloid	COG1	0.246399	-6.33131	0	0.026	1	Down
41	Myeloid	P41_Myeloid	TBC1D16	0.246399	-5.92133	0	0.026	1	Down
41	Myeloid	P41_Myeloid	FASN	0.246399	-6.20884	0	0.026	1	Down
41	Myeloid	P41_Myeloid	EMILIN2	0.246399	-6.34762	0	0.026	1	Down
41	Myeloid	P41_Myeloid	ANKRD12	0.246399	-6.25386	0	0.026	1	Down
41	Myeloid	P41_Myeloid	SEH1L	0.246399	-6.06248	0	0.026	1	Down
41	Myeloid	P41_Myeloid	MIB1	0.246399	-6.26904	0	0.026	1	Down
41	Myeloid	P41_Myeloid	RPRD1A	0.246399	-6.11973	0	0.026	1	Down
41	Myeloid	P41_Myeloid	TPGS2	0.246399	-5.74875	0	0.026	1	Down
41	Myeloid	P41_Myeloid	SETBP1	0.246399	-6.33455	0	0.026	1	Down
41	Myeloid	P41_Myeloid	C18orf25	0.246399	-6.25136	0	0.026	1	Down
41	Myeloid	P41_Myeloid	RELCH	0.246399	-6.46756	0	0.026	1	Down
41	Myeloid	P41_Myeloid	MED16	0.246399	-6.47005	0	0.026	1	Down
41	Myeloid	P41_Myeloid	REXO1	0.246399	-6.0174	0	0.026	1	Down
41	Myeloid	P41_Myeloid	GADD45B	0.246399	-6.49326	0	0.026	1	Down
41	Myeloid	P41_Myeloid	MAP2K2	0.246399	-6.1048	0	0.026	1	Down
41	Myeloid	P41_Myeloid	DUS3L	0.246399	-6.14656	0	0.026	1	Down
41	Myeloid	P41_Myeloid	MLLT1	0.246399	-6.0986	0	0.026	1	Down
41	Myeloid	P41_Myeloid	KHSRP	0.246399	-6.02501	0	0.026	1	Down
41	Myeloid	P41_Myeloid	C3	0.246399	-6.33291	0	0.026	1	Down
41	Myeloid	P41_Myeloid	VAV1	0.246399	-5.97891	0	0.026	1	Down
41	Myeloid	P41_Myeloid	TNPO2	0.246399	-5.45734	0	0.026	1	Down
41	Myeloid	P41_Myeloid	CRTC1	0.246399	-6.40395	0	0.026	1	Down
41	Myeloid	P41_Myeloid	MEF2B	0.246399	-6.73669	0	0.026	1	Down
41	Myeloid	P41_Myeloid	ATP13A1	0.246399	-5.86002	0	0.026	1	Down
41	Myeloid	P41_Myeloid	CAPNS1	0.246399	-5.60816	0	0.026	1	Down
41	Myeloid	P41_Myeloid	EGLN2	0.246399	-6.19027	0	0.026	1	Down
41	Myeloid	P41_Myeloid	CIC	0.246399	-5.88459	0	0.026	1	Down
41	Myeloid	P41_Myeloid	STRN4	0.246399	-5.83957	0	0.026	1	Down
41	Myeloid	P41_Myeloid	INAFM1	0.246399	-7.04732	0	0.026	1	Down
41	Myeloid	P41_Myeloid	PLEKHA4	0.246399	-6.16485	0	0.026	1	Down
41	Myeloid	P41_Myeloid	RCN3	0.246399	-6.05582	0	0.026	1	Down
41	Myeloid	P41_Myeloid	C20orf96	0.246399	-6.26138	0	0.026	1	Down
41	Myeloid	P41_Myeloid	RBCK1	0.246399	-6.76884	0	0.026	1	Down
41	Myeloid	P41_Myeloid	NOP56	0.246399	-6.30156	0	0.026	1	Down
41	Myeloid	P41_Myeloid	POLR3F	0.246399	-6.51987	0	0.026	1	Down
41	Myeloid	P41_Myeloid	CHMP4B	0.246399	-6.1341	0	0.026	1	Down
41	Myeloid	P41_Myeloid	CHD6	0.246399	-5.77786	0	0.026	1	Down
41	Myeloid	P41_Myeloid	SLC35C2	0.246399	-6.17705	0	0.026	1	Down
41	Myeloid	P41_Myeloid	SLC17A9	0.246399	-6.54435	0	0.026	1	Down
41	Myeloid	P41_Myeloid	NRIP1	0.246399	-5.99137	0	0.026	1	Down
41	Myeloid	P41_Myeloid	SYNJ1	0.246399	-6.33204	0	0.026	1	Down
41	Myeloid	P41_Myeloid	HMGN1	0.246399	-5.82179	0	0.026	1	Down
41	Myeloid	P41_Myeloid	DIP2A	0.246399	-6.09739	0	0.026	1	Down
41	Myeloid	P41_Myeloid	RNF185	0.246399	-5.86476	0	0.026	1	Down
41	Myeloid	P41_Myeloid	MCM5	0.246399	-6.44594	0	0.026	1	Down
41	Myeloid	P41_Myeloid	APOL6	0.246399	-6.16864	0	0.026	1	Down
41	Myeloid	P41_Myeloid	FAM83F	0.246399	-6.2235	0	0.026	1	Down
41	Myeloid	P41_Myeloid	ST13	0.246399	-6.8243	0	0.026	1	Down
41	Myeloid	P41_Myeloid	MPPED1	0.246399	-6.79018	0	0.026	1	Down
41	Myeloid	P41_Myeloid	ARHGAP8	0.246399	-5.47741	0	0.026	1	Down
41	Myeloid	P41_Myeloid	GTPBP6	0.246399	-6.4633	0	0.026	1	Down
41	Myeloid	P41_Myeloid	ZBED1	0.246399	-6.58972	0	0.026	1	Down
41	Myeloid	P41_Myeloid	CXorf21	0.246399	-5.75092	0	0.026	1	Down
41	Myeloid	P41_Myeloid	USP9X	0.246399	-6.88453	0	0.026	1	Down
41	Myeloid	P41_Myeloid	KDM6A	0.246399	-6.33671	0	0.026	1	Down
41	Myeloid	P41_Myeloid	IQSEC2	0.246399	-6.12029	0	0.026	1	Down
41	Myeloid	P41_Myeloid	VSIG4	0.246399	-6.35948	0	0.026	1	Down
41	Myeloid	P41_Myeloid	NONO	0.246399	-5.91503	0	0.026	1	Down
41	Myeloid	P41_Myeloid	TCEAL8	0.246399	-6.60339	0	0.026	1	Down
41	Myeloid	P41_Myeloid	CUL4B	0.246399	-6.05235	0	0.026	1	Down
41	Myeloid	P41_Myeloid	RTL8C	0.246399	-6.40289	0	0.026	1	Down
41	Myeloid	P41_Myeloid	GAB3	0.246399	-6.47824	0	0.026	1	Down
41	Myeloid	P41_Myeloid	TLE5	0.248937	-1.71212	0.019	0.06	1	Down
41	Myeloid	P41_Myeloid	LSM4	0.250851	0.675886	0.077	0.034	1	Up
41	Myeloid	P41_Myeloid	CPSF7	0.252774	-1.66983	0.019	0.06	1	Down
41	Myeloid	P41_Myeloid	CYBC1	0.252774	-1.77032	0.019	0.06	1	Down
41	Myeloid	P41_Myeloid	MYL9	0.252774	-1.70174	0.019	0.06	1	Down
41	Myeloid	P41_Myeloid	UBE2V1	0.254185	1.44604	0.096	0.052	1	Up
41	Myeloid	P41_Myeloid	SHROOM1	0.254708	0.667306	0.077	0.034	1	Up
41	Myeloid	P41_Myeloid	HSPB1	0.256652	-1.37313	0.019	0.06	1	Down
41	Myeloid	P41_Myeloid	MSR1	0.256652	-1.66943	0.019	0.06	1	Down
41	Myeloid	P41_Myeloid	GSTP1	0.256652	-1.72722	0.019	0.06	1	Down
41	Myeloid	P41_Myeloid	SEL1L	0.256652	-1.39231	0.019	0.06	1	Down
41	Myeloid	P41_Myeloid	CMIP	0.256652	-1.33876	0.019	0.06	1	Down
41	Myeloid	P41_Myeloid	UBB	0.256652	-1.35048	0.019	0.06	1	Down
41	Myeloid	P41_Myeloid	SERF2	0.257725	-1.08417	0.058	0.112	1	Down
41	Myeloid	P41_Myeloid	TRAPPC3	0.260572	-1.43723	0.019	0.06	1	Down
41	Myeloid	P41_Myeloid	TACSTD2	0.260572	-0.868034	0.019	0.06	1	Down
41	Myeloid	P41_Myeloid	CAPN8	0.260572	-0.864171	0.019	0.06	1	Down
41	Myeloid	P41_Myeloid	CTDSP1	0.260572	-1.34517	0.019	0.06	1	Down
41	Myeloid	P41_Myeloid	LUC7L	0.260572	-1.05787	0.019	0.06	1	Down
41	Myeloid	P41_Myeloid	YBX3	0.264532	-0.830362	0.019	0.06	1	Down
41	Myeloid	P41_Myeloid	HDC	0.264532	-1.10441	0.019	0.06	1	Down
41	Myeloid	P41_Myeloid	TRIR	0.264532	-1.12497	0.019	0.06	1	Down
41	Myeloid	P41_Myeloid	CHTOP	0.27123	1.05316	0.096	0.052	1	Up
41	Myeloid	P41_Myeloid	CIITA	0.273505	-1.01772	0.038	0.086	1	Down
41	Myeloid	P41_Myeloid	EMP1	0.283732	-1.18667	0.038	0.086	1	Down
41	Myeloid	P41_Myeloid	CRIP1	0.283732	-0.903041	0.038	0.086	1	Down
41	Myeloid	P41_Myeloid	LHFPL2	0.285898	2.56007	0.058	0.026	1	Up
41	Myeloid	P41_Myeloid	PAFAH1B1	0.285898	2.00173	0.058	0.026	1	Up
41	Myeloid	P41_Myeloid	COA3	0.285898	1.84309	0.058	0.026	1	Up
41	Myeloid	P41_Myeloid	TC2N	0.288311	1.99601	0.058	0.026	1	Up
41	Myeloid	P41_Myeloid	MFN1	0.290743	1.90894	0.058	0.026	1	Up
41	Myeloid	P41_Myeloid	TBC1D14	0.290743	1.68297	0.058	0.026	1	Up
41	Myeloid	P41_Myeloid	KLHL5	0.290743	1.60062	0.058	0.026	1	Up
41	Myeloid	P41_Myeloid	SRP19	0.290743	1.67744	0.058	0.026	1	Up
41	Myeloid	P41_Myeloid	DLC1	0.290743	1.87469	0.058	0.026	1	Up
41	Myeloid	P41_Myeloid	SGPL1	0.290743	2.00763	0.058	0.026	1	Up
41	Myeloid	P41_Myeloid	EIF2S1	0.293184	1.42973	0.058	0.026	1	Up
41	Myeloid	P41_Myeloid	TPM1	0.295466	0.834954	0.154	0.103	1	Up
41	Myeloid	P41_Myeloid	MGAT4A	0.295644	1.33528	0.058	0.026	1	Up
41	Myeloid	P41_Myeloid	CXCR4	0.295644	1.54374	0.058	0.026	1	Up
41	Myeloid	P41_Myeloid	CCNG2	0.295644	1.8681	0.058	0.026	1	Up
41	Myeloid	P41_Myeloid	MCTP1	0.295644	1.68033	0.058	0.026	1	Up
41	Myeloid	P41_Myeloid	SYNPO2L	0.295644	1.8621	0.058	0.026	1	Up
41	Myeloid	P41_Myeloid	TMEM263	0.295644	1.49077	0.058	0.026	1	Up
41	Myeloid	P41_Myeloid	RAB11B	0.295644	1.51919	0.058	0.026	1	Up
41	Myeloid	P41_Myeloid	PARD6B	0.295644	1.93559	0.058	0.026	1	Up
41	Myeloid	P41_Myeloid	ADAP2	0.297766	-0.430192	0.038	0.086	1	Down
41	Myeloid	P41_Myeloid	SLC38A2	0.298114	1.47023	0.058	0.026	1	Up
41	Myeloid	P41_Myeloid	CCN1	0.300599	1.88122	0.058	0.026	1	Up
41	Myeloid	P41_Myeloid	YY1AP1	0.300599	1.39501	0.058	0.026	1	Up
41	Myeloid	P41_Myeloid	EZR	0.300599	1.06567	0.058	0.026	1	Up
41	Myeloid	P41_Myeloid	POLD2	0.300599	1.4763	0.058	0.026	1	Up
41	Myeloid	P41_Myeloid	NUDT5	0.300599	1.72052	0.058	0.026	1	Up
41	Myeloid	P41_Myeloid	LGR4	0.300599	1.47725	0.058	0.026	1	Up
41	Myeloid	P41_Myeloid	CTSC	0.300599	1.20792	0.058	0.026	1	Up
41	Myeloid	P41_Myeloid	MBNL2	0.300599	1.48228	0.058	0.026	1	Up
41	Myeloid	P41_Myeloid	CSNK1D	0.300599	1.41174	0.058	0.026	1	Up
41	Myeloid	P41_Myeloid	BSG	0.300599	1.22145	0.058	0.026	1	Up
41	Myeloid	P41_Myeloid	OBSL1	0.303094	1.29171	0.058	0.026	1	Up
41	Myeloid	P41_Myeloid	MAP7D1	0.30561	1.21941	0.058	0.026	1	Up
41	Myeloid	P41_Myeloid	CREB1	0.30561	1.08246	0.058	0.026	1	Up
41	Myeloid	P41_Myeloid	HIGD1A	0.30561	1.15827	0.058	0.026	1	Up
41	Myeloid	P41_Myeloid	ALCAM	0.30561	1.51176	0.058	0.026	1	Up
41	Myeloid	P41_Myeloid	PHIP	0.30561	1.13864	0.058	0.026	1	Up
41	Myeloid	P41_Myeloid	SMARCA2	0.30561	1.15318	0.058	0.026	1	Up
41	Myeloid	P41_Myeloid	STARD13	0.30561	1.40952	0.058	0.026	1	Up
41	Myeloid	P41_Myeloid	SECISBP2L	0.30561	1.54896	0.058	0.026	1	Up
41	Myeloid	P41_Myeloid	BNIP2	0.30561	1.39026	0.058	0.026	1	Up
41	Myeloid	P41_Myeloid	NME3	0.30561	1.16372	0.058	0.026	1	Up
41	Myeloid	P41_Myeloid	TIMM13	0.30561	1.08846	0.058	0.026	1	Up
41	Myeloid	P41_Myeloid	PRDX2	0.30561	1.1783	0.058	0.026	1	Up
41	Myeloid	P41_Myeloid	RGS5	0.310675	1.16688	0.058	0.026	1	Up
41	Myeloid	P41_Myeloid	HERPUD2	0.310675	1.12162	0.058	0.026	1	Up
41	Myeloid	P41_Myeloid	PCBD1	0.310675	1.13927	0.058	0.026	1	Up
41	Myeloid	P41_Myeloid	CELF1	0.310675	1.12972	0.058	0.026	1	Up
41	Myeloid	P41_Myeloid	CREBZF	0.310675	1.07541	0.058	0.026	1	Up
41	Myeloid	P41_Myeloid	SPG11	0.310675	1.12957	0.058	0.026	1	Up
41	Myeloid	P41_Myeloid	STX4	0.310675	0.540873	0.058	0.026	1	Up
41	Myeloid	P41_Myeloid	HNRNPA2B1	0.314265	0.34709	0.135	0.086	1	Up
41	Myeloid	P41_Myeloid	ATP6V1G1	0.315796	1.01465	0.058	0.026	1	Up
41	Myeloid	P41_Myeloid	DNM1L	0.315796	0.605518	0.058	0.026	1	Up
41	Myeloid	P41_Myeloid	MESD	0.315796	0.701007	0.058	0.026	1	Up
41	Myeloid	P41_Myeloid	NUFIP2	0.315796	1.07898	0.058	0.026	1	Up
41	Myeloid	P41_Myeloid	APP	0.315796	1.00979	0.058	0.026	1	Up
41	Myeloid	P41_Myeloid	LGALS3BP	0.320972	0.644384	0.058	0.026	1	Up
41	Myeloid	P41_Myeloid	MORC3	0.320972	0.878965	0.058	0.026	1	Up
41	Myeloid	P41_Myeloid	SP100	0.324118	-1.75425	0.019	0.052	1	Down
41	Myeloid	P41_Myeloid	TACC1	0.324118	-1.81904	0.019	0.052	1	Down
41	Myeloid	P41_Myeloid	ADRA2A	0.324118	-2.15239	0.019	0.052	1	Down
41	Myeloid	P41_Myeloid	CALCOCO1	0.324118	-2.10877	0.019	0.052	1	Down
41	Myeloid	P41_Myeloid	MMP14	0.324118	-1.87282	0.019	0.052	1	Down
41	Myeloid	P41_Myeloid	RNF130	0.326897	1.7748	0.077	0.043	1	Up
41	Myeloid	P41_Myeloid	GRINA	0.326983	-1.31059	0.038	0.078	1	Down
41	Myeloid	P41_Myeloid	EMILIN1	0.329005	-1.4802	0.019	0.052	1	Down
41	Myeloid	P41_Myeloid	TRIP12	0.329005	-2.12233	0.019	0.052	1	Down
41	Myeloid	P41_Myeloid	COPG1	0.329005	-1.90566	0.019	0.052	1	Down
41	Myeloid	P41_Myeloid	TGFBI	0.329005	-1.76175	0.019	0.052	1	Down
41	Myeloid	P41_Myeloid	NDUFA4	0.329005	-1.90689	0.019	0.052	1	Down
41	Myeloid	P41_Myeloid	PPP4C	0.329005	-1.63225	0.019	0.052	1	Down
41	Myeloid	P41_Myeloid	PECAM1	0.329005	-1.81555	0.019	0.052	1	Down
41	Myeloid	P41_Myeloid	EWSR1	0.329005	-1.88978	0.019	0.052	1	Down
41	Myeloid	P41_Myeloid	TAF10	0.331489	0.200419	0.058	0.026	1	Up
41	Myeloid	P41_Myeloid	ARNT	0.333939	-1.31456	0.019	0.052	1	Down
41	Myeloid	P41_Myeloid	CPA3	0.333939	-1.75128	0.019	0.052	1	Down
41	Myeloid	P41_Myeloid	PRDM1	0.333939	-1.46278	0.019	0.052	1	Down
41	Myeloid	P41_Myeloid	TNC	0.333939	-1.22946	0.019	0.052	1	Down
41	Myeloid	P41_Myeloid	NUMA1	0.333939	-1.51716	0.019	0.052	1	Down
41	Myeloid	P41_Myeloid	THY1	0.333939	-1.34924	0.019	0.052	1	Down
41	Myeloid	P41_Myeloid	RIN2	0.333939	-1.37684	0.019	0.052	1	Down
41	Myeloid	P41_Myeloid	SMS	0.333939	-1.5244	0.019	0.052	1	Down
41	Myeloid	P41_Myeloid	RBM3	0.333939	-1.29094	0.019	0.052	1	Down
41	Myeloid	P41_Myeloid	ECH1	0.338918	-1.47224	0.019	0.052	1	Down
41	Myeloid	P41_Myeloid	CEBPZOS	0.33892	-1.21557	0.019	0.052	1	Down
41	Myeloid	P41_Myeloid	MARCH7	0.33892	-1.40813	0.019	0.052	1	Down
41	Myeloid	P41_Myeloid	PJA2	0.33892	-1.0574	0.019	0.052	1	Down
41	Myeloid	P41_Myeloid	KMT2C	0.33892	-1.67665	0.019	0.052	1	Down
41	Myeloid	P41_Myeloid	CFL1	0.33892	-1.15131	0.019	0.052	1	Down
41	Myeloid	P41_Myeloid	SLCO2B1	0.33892	-1.16336	0.019	0.052	1	Down
41	Myeloid	P41_Myeloid	ARF6	0.33892	-1.07182	0.019	0.052	1	Down
41	Myeloid	P41_Myeloid	HEXA	0.33892	-1.45742	0.019	0.052	1	Down
41	Myeloid	P41_Myeloid	BST2	0.33892	-1.42795	0.019	0.052	1	Down
41	Myeloid	P41_Myeloid	GRIPAP1	0.33892	-1.03952	0.019	0.052	1	Down
41	Myeloid	P41_Myeloid	PRKD3	0.343949	-1.183	0.019	0.052	1	Down
41	Myeloid	P41_Myeloid	HCLS1	0.343949	-1.00745	0.019	0.052	1	Down
41	Myeloid	P41_Myeloid	LFNG	0.343949	-0.816842	0.019	0.052	1	Down
41	Myeloid	P41_Myeloid	FBXW2	0.343949	-0.848631	0.019	0.052	1	Down
41	Myeloid	P41_Myeloid	CDK9	0.343949	-1.0768	0.019	0.052	1	Down
41	Myeloid	P41_Myeloid	CCND1	0.343949	-0.654571	0.019	0.052	1	Down
41	Myeloid	P41_Myeloid	TMEM259	0.343949	-0.939926	0.019	0.052	1	Down
41	Myeloid	P41_Myeloid	EMC10	0.343949	-0.800618	0.019	0.052	1	Down
41	Myeloid	P41_Myeloid	PLTP	0.343949	-1.1139	0.019	0.052	1	Down
41	Myeloid	P41_Myeloid	MPEG1	0.346481	-1.03292	0.019	0.052	1	Down
41	Myeloid	P41_Myeloid	ACAP3	0.346929	-5.04915	0	0.017	1	Down
41	Myeloid	P41_Myeloid	PRKCZ	0.346929	-5.41923	0	0.017	1	Down
41	Myeloid	P41_Myeloid	ARHGEF16	0.346929	-5.58388	0	0.017	1	Down
41	Myeloid	P41_Myeloid	CEP104	0.346929	-5.24682	0	0.017	1	Down
41	Myeloid	P41_Myeloid	GPR157	0.346929	-5.13489	0	0.017	1	Down
41	Myeloid	P41_Myeloid	UBE4B	0.346929	-6.24733	0	0.017	1	Down
41	Myeloid	P41_Myeloid	EXOSC10	0.346929	-5.98221	0	0.017	1	Down
41	Myeloid	P41_Myeloid	MIIP	0.346929	-5.09735	0	0.017	1	Down
41	Myeloid	P41_Myeloid	DHRS3	0.346929	-5.30454	0	0.017	1	Down
41	Myeloid	P41_Myeloid	ARHGEF19	0.346929	-5.66727	0	0.017	1	Down
41	Myeloid	P41_Myeloid	AKR7A2	0.346929	-5.0738	0	0.017	1	Down
41	Myeloid	P41_Myeloid	ID3	0.346929	-5.2789	0	0.017	1	Down
41	Myeloid	P41_Myeloid	PNRC2	0.346929	-5.38262	0	0.017	1	Down
41	Myeloid	P41_Myeloid	PDIK1L	0.346929	-4.87475	0	0.017	1	Down
41	Myeloid	P41_Myeloid	CNKSR1	0.346929	-4.99401	0	0.017	1	Down
41	Myeloid	P41_Myeloid	SESN2	0.346929	-5.23721	0	0.017	1	Down
41	Myeloid	P41_Myeloid	TMEM35B	0.346929	-5.04915	0	0.017	1	Down
41	Myeloid	P41_Myeloid	ZMYM6	0.346929	-6.08665	0	0.017	1	Down
41	Myeloid	P41_Myeloid	ZMYM1	0.346929	-5.69104	0	0.017	1	Down
41	Myeloid	P41_Myeloid	NCDN	0.346929	-4.97616	0	0.017	1	Down
41	Myeloid	P41_Myeloid	AGO3	0.346929	-6.14122	0	0.017	1	Down
41	Myeloid	P41_Myeloid	THRAP3	0.346929	-5.92641	0	0.017	1	Down
41	Myeloid	P41_Myeloid	SH3D21	0.346929	-5.96452	0	0.017	1	Down
41	Myeloid	P41_Myeloid	MEAF6	0.346929	-5.91269	0	0.017	1	Down
41	Myeloid	P41_Myeloid	MYCL	0.346929	-5.99239	0	0.017	1	Down
41	Myeloid	P41_Myeloid	EBNA1BP2	0.346929	-6.0943	0	0.017	1	Down
41	Myeloid	P41_Myeloid	ERI3	0.346929	-6.01732	0	0.017	1	Down
41	Myeloid	P41_Myeloid	PLK3	0.346929	-5.40248	0	0.017	1	Down
41	Myeloid	P41_Myeloid	SPATA6	0.346929	-5.67037	0	0.017	1	Down
41	Myeloid	P41_Myeloid	NFIA	0.346929	-5.96187	0	0.017	1	Down
41	Myeloid	P41_Myeloid	PATJ	0.346929	-5.50236	0	0.017	1	Down
41	Myeloid	P41_Myeloid	DOCK7	0.346929	-5.13184	0	0.017	1	Down
41	Myeloid	P41_Myeloid	ATG4C	0.346929	-5.86247	0	0.017	1	Down
41	Myeloid	P41_Myeloid	PRKACB	0.346929	-5.41097	0	0.017	1	Down
41	Myeloid	P41_Myeloid	LRRC8C	0.346929	-5.41423	0	0.017	1	Down
41	Myeloid	P41_Myeloid	PRPF38B	0.346929	-5.66053	0	0.017	1	Down
41	Myeloid	P41_Myeloid	GPSM2	0.346929	-5.34671	0	0.017	1	Down
41	Myeloid	P41_Myeloid	KCNC4	0.346929	-6.10935	0	0.017	1	Down
41	Myeloid	P41_Myeloid	DDX20	0.346929	-6.04784	0	0.017	1	Down
41	Myeloid	P41_Myeloid	FMO5	0.346929	-5.93722	0	0.017	1	Down
41	Myeloid	P41_Myeloid	BCL9	0.346929	-5.27615	0	0.017	1	Down
41	Myeloid	P41_Myeloid	CTSK	0.346929	-5.39197	0	0.017	1	Down
41	Myeloid	P41_Myeloid	TNFAIP8L2	0.346929	-5.92341	0	0.017	1	Down
41	Myeloid	P41_Myeloid	S100A4	0.346929	-6.01121	0	0.017	1	Down
41	Myeloid	P41_Myeloid	S100A13	0.346929	-5.92928	0	0.017	1	Down
41	Myeloid	P41_Myeloid	INTS3	0.346929	-5.00991	0	0.017	1	Down
41	Myeloid	P41_Myeloid	SLC27A3	0.346929	-6.14836	0	0.017	1	Down
41	Myeloid	P41_Myeloid	SLC39A1	0.346929	-5.29444	0	0.017	1	Down
41	Myeloid	P41_Myeloid	ATP8B2	0.346929	-5.39449	0	0.017	1	Down
41	Myeloid	P41_Myeloid	ZBTB7B	0.346929	-6.04784	0	0.017	1	Down
41	Myeloid	P41_Myeloid	DPM3	0.346929	-5.41928	0	0.017	1	Down
41	Myeloid	P41_Myeloid	THBS3	0.346929	-6.80707	0	0.017	1	Down
41	Myeloid	P41_Myeloid	SLAMF1	0.346929	-5.84136	0	0.017	1	Down
41	Myeloid	P41_Myeloid	B4GALT3	0.346929	-5.85975	0	0.017	1	Down
41	Myeloid	P41_Myeloid	DUSP12	0.346929	-6.07692	0	0.017	1	Down
41	Myeloid	P41_Myeloid	RASAL2	0.346929	-5.73701	0	0.017	1	Down
41	Myeloid	P41_Myeloid	TOR1AIP2	0.346929	-5.5096	0	0.017	1	Down
41	Myeloid	P41_Myeloid	NCF2	0.346929	-5.48531	0	0.017	1	Down
41	Myeloid	P41_Myeloid	ARPC5	0.346929	-5.88994	0	0.017	1	Down
41	Myeloid	P41_Myeloid	CFH	0.346929	-5.53279	0	0.017	1	Down
41	Myeloid	P41_Myeloid	IPO9	0.346929	-5.41389	0	0.017	1	Down
41	Myeloid	P41_Myeloid	SLC41A1	0.346929	-6.32314	0	0.017	1	Down
41	Myeloid	P41_Myeloid	RASSF5	0.346929	-5.62782	0	0.017	1	Down
41	Myeloid	P41_Myeloid	SLC30A1	0.346929	-5.64059	0	0.017	1	Down
41	Myeloid	P41_Myeloid	PPP2R5A	0.346929	-5.34326	0	0.017	1	Down
41	Myeloid	P41_Myeloid	EPHX1	0.346929	-5.18153	0	0.017	1	Down
41	Myeloid	P41_Myeloid	JMJD4	0.346929	-5.23728	0	0.017	1	Down
41	Myeloid	P41_Myeloid	OBSCN	0.346929	-5.25358	0	0.017	1	Down
41	Myeloid	P41_Myeloid	RHOU	0.346929	-5.71336	0	0.017	1	Down
41	Myeloid	P41_Myeloid	CAPN9	0.346929	-5.90362	0	0.017	1	Down
41	Myeloid	P41_Myeloid	ASAP2	0.346929	-5.78615	0	0.017	1	Down
41	Myeloid	P41_Myeloid	NOL10	0.346929	-5.85479	0	0.017	1	Down
41	Myeloid	P41_Myeloid	PDIA6	0.346929	-5.66567	0	0.017	1	Down
41	Myeloid	P41_Myeloid	FAM49A	0.346929	-4.82844	0	0.017	1	Down
41	Myeloid	P41_Myeloid	ATAD2B	0.346929	-5.83455	0	0.017	1	Down
41	Myeloid	P41_Myeloid	RAB10	0.346929	-5.18817	0	0.017	1	Down
41	Myeloid	P41_Myeloid	EIF2B4	0.346929	-5.45649	0	0.017	1	Down
41	Myeloid	P41_Myeloid	ZNF512	0.346929	-6.00269	0	0.017	1	Down
41	Myeloid	P41_Myeloid	CCDC121	0.346929	-5.27615	0	0.017	1	Down
41	Myeloid	P41_Myeloid	MSH2	0.346929	-4.92639	0	0.017	1	Down
41	Myeloid	P41_Myeloid	MTIF2	0.346929	-5.48946	0	0.017	1	Down
41	Myeloid	P41_Myeloid	REL	0.346929	-5.73644	0	0.017	1	Down
41	Myeloid	P41_Myeloid	USP34	0.346929	-4.95052	0	0.017	1	Down
41	Myeloid	P41_Myeloid	EHBP1	0.346929	-4.62944	0	0.017	1	Down
41	Myeloid	P41_Myeloid	ETAA1	0.346929	-5.11097	0	0.017	1	Down
41	Myeloid	P41_Myeloid	FBXO41	0.346929	-5.60347	0	0.017	1	Down
41	Myeloid	P41_Myeloid	INO80B	0.346929	-5.95242	0	0.017	1	Down
41	Myeloid	P41_Myeloid	GGCX	0.346929	-5.87351	0	0.017	1	Down
41	Myeloid	P41_Myeloid	POLR1A	0.346929	-5.61879	0	0.017	1	Down
41	Myeloid	P41_Myeloid	LMAN2L	0.346929	-6.28393	0	0.017	1	Down
41	Myeloid	P41_Myeloid	TMEM131	0.346929	-5.23662	0	0.017	1	Down
41	Myeloid	P41_Myeloid	TGFBRAP1	0.346929	-5.12058	0	0.017	1	Down
41	Myeloid	P41_Myeloid	MTLN	0.346929	-5.47425	0	0.017	1	Down
41	Myeloid	P41_Myeloid	TTL	0.346929	-5.70246	0	0.017	1	Down
41	Myeloid	P41_Myeloid	ACTR3	0.346929	-5.42916	0	0.017	1	Down
41	Myeloid	P41_Myeloid	TMEM185B	0.346929	-5.93569	0	0.017	1	Down
41	Myeloid	P41_Myeloid	BIN1	0.346929	-5.85651	0	0.017	1	Down
41	Myeloid	P41_Myeloid	RAB3GAP1	0.346929	-6.68756	0	0.017	1	Down
41	Myeloid	P41_Myeloid	RIF1	0.346929	-5.90606	0	0.017	1	Down
41	Myeloid	P41_Myeloid	GPD2	0.346929	-5.68143	0	0.017	1	Down
41	Myeloid	P41_Myeloid	TANK	0.346929	-5.39449	0	0.017	1	Down
41	Myeloid	P41_Myeloid	ITGA6	0.346929	-5.63147	0	0.017	1	Down
41	Myeloid	P41_Myeloid	CIR1	0.346929	-5.59202	0	0.017	1	Down
41	Myeloid	P41_Myeloid	CWC22	0.346929	-5.8048	0	0.017	1	Down
41	Myeloid	P41_Myeloid	FRZB	0.346929	-5.60177	0	0.017	1	Down
41	Myeloid	P41_Myeloid	WDR75	0.346929	-5.86956	0	0.017	1	Down
41	Myeloid	P41_Myeloid	ASNSD1	0.346929	-5.11845	0	0.017	1	Down
41	Myeloid	P41_Myeloid	STK17B	0.346929	-5.52387	0	0.017	1	Down
41	Myeloid	P41_Myeloid	ALS2	0.346929	-5.35558	0	0.017	1	Down
41	Myeloid	P41_Myeloid	KLF7	0.346929	-5.25683	0	0.017	1	Down
41	Myeloid	P41_Myeloid	RNF25	0.346929	-5.76302	0	0.017	1	Down
41	Myeloid	P41_Myeloid	TUBA4A	0.346929	-6.14742	0	0.017	1	Down
41	Myeloid	P41_Myeloid	DNAJB2	0.346929	-5.14412	0	0.017	1	Down
41	Myeloid	P41_Myeloid	GMPPA	0.346929	-5.34861	0	0.017	1	Down
41	Myeloid	P41_Myeloid	HTR2B	0.346929	-5.35648	0	0.017	1	Down
41	Myeloid	P41_Myeloid	DGKD	0.346929	-5.33551	0	0.017	1	Down
41	Myeloid	P41_Myeloid	SH3BP4	0.346929	-5.14412	0	0.017	1	Down
41	Myeloid	P41_Myeloid	RNPEPL1	0.346929	-5.4044	0	0.017	1	Down
41	Myeloid	P41_Myeloid	GPR35	0.346929	-5.50071	0	0.017	1	Down
41	Myeloid	P41_Myeloid	SNED1	0.346929	-6.29647	0	0.017	1	Down
41	Myeloid	P41_Myeloid	STK25	0.346929	-5.6115	0	0.017	1	Down
41	Myeloid	P41_Myeloid	DTYMK	0.346929	-5.71724	0	0.017	1	Down
41	Myeloid	P41_Myeloid	SETMAR	0.346929	-5.69437	0	0.017	1	Down
41	Myeloid	P41_Myeloid	IL17RC	0.346929	-6.08073	0	0.017	1	Down
41	Myeloid	P41_Myeloid	EMC3	0.346929	-5.54324	0	0.017	1	Down
41	Myeloid	P41_Myeloid	TATDN2	0.346929	-5.01085	0	0.017	1	Down
41	Myeloid	P41_Myeloid	MKRN2	0.346929	-5.77711	0	0.017	1	Down
41	Myeloid	P41_Myeloid	FBLN2	0.346929	-5.79986	0	0.017	1	Down
41	Myeloid	P41_Myeloid	CCDC174	0.346929	-5.62165	0	0.017	1	Down
41	Myeloid	P41_Myeloid	BTD	0.346929	-5.99178	0	0.017	1	Down
41	Myeloid	P41_Myeloid	UBE2E2	0.346929	-5.18112	0	0.017	1	Down
41	Myeloid	P41_Myeloid	NEK10	0.346929	-5.98779	0	0.017	1	Down
41	Myeloid	P41_Myeloid	GLB1	0.346929	-5.48531	0	0.017	1	Down
41	Myeloid	P41_Myeloid	EIF1B	0.346929	-5.47134	0	0.017	1	Down
41	Myeloid	P41_Myeloid	ZNF620	0.346929	-6.09392	0	0.017	1	Down
41	Myeloid	P41_Myeloid	ZNF445	0.346929	-5.89107	0	0.017	1	Down
41	Myeloid	P41_Myeloid	ZDHHC3	0.346929	-6.00737	0	0.017	1	Down
41	Myeloid	P41_Myeloid	LARS2	0.346929	-5.60697	0	0.017	1	Down
41	Myeloid	P41_Myeloid	PTPN23	0.346929	-5.27811	0	0.017	1	Down
41	Myeloid	P41_Myeloid	IP6K2	0.346929	-5.91372	0	0.017	1	Down
41	Myeloid	P41_Myeloid	APEH	0.346929	-5.37723	0	0.017	1	Down
41	Myeloid	P41_Myeloid	TUSC2	0.346929	-5.17698	0	0.017	1	Down
41	Myeloid	P41_Myeloid	CYB561D2	0.346929	-5.89137	0	0.017	1	Down
41	Myeloid	P41_Myeloid	PARP3	0.346929	-5.67037	0	0.017	1	Down
41	Myeloid	P41_Myeloid	PPM1M	0.346929	-5.08303	0	0.017	1	Down
41	Myeloid	P41_Myeloid	RPP14	0.346929	-6.05241	0	0.017	1	Down
41	Myeloid	P41_Myeloid	PSMD6	0.346929	-5.01857	0	0.017	1	Down
41	Myeloid	P41_Myeloid	SLC25A26	0.346929	-4.86896	0	0.017	1	Down
41	Myeloid	P41_Myeloid	UBA3	0.346929	-5.39471	0	0.017	1	Down
41	Myeloid	P41_Myeloid	ARL6IP5	0.346929	-5.37325	0	0.017	1	Down
41	Myeloid	P41_Myeloid	MITF	0.346929	-5.23128	0	0.017	1	Down
41	Myeloid	P41_Myeloid	RYBP	0.346929	-5.44627	0	0.017	1	Down
41	Myeloid	P41_Myeloid	PDZRN3	0.346929	-5.8054	0	0.017	1	Down
41	Myeloid	P41_Myeloid	TFG	0.346929	-4.92639	0	0.017	1	Down
41	Myeloid	P41_Myeloid	TRMT10C	0.346929	-5.73971	0	0.017	1	Down
41	Myeloid	P41_Myeloid	IFT57	0.346929	-5.69653	0	0.017	1	Down
41	Myeloid	P41_Myeloid	SPICE1	0.346929	-4.93815	0	0.017	1	Down
41	Myeloid	P41_Myeloid	NAA50	0.346929	-5.69647	0	0.017	1	Down
41	Myeloid	P41_Myeloid	POGLUT1	0.346929	-5.30733	0	0.017	1	Down
41	Myeloid	P41_Myeloid	COX17	0.346929	-5.82055	0	0.017	1	Down
41	Myeloid	P41_Myeloid	LRRC58	0.346929	-5.95515	0	0.017	1	Down
41	Myeloid	P41_Myeloid	PARP9	0.346929	-5.57717	0	0.017	1	Down
41	Myeloid	P41_Myeloid	EEFSEC	0.346929	-6.70396	0	0.017	1	Down
41	Myeloid	P41_Myeloid	RPN1	0.346929	-5.66116	0	0.017	1	Down
41	Myeloid	P41_Myeloid	ACPP	0.346929	-5.78457	0	0.017	1	Down
41	Myeloid	P41_Myeloid	MSL2	0.346929	-5.71761	0	0.017	1	Down
41	Myeloid	P41_Myeloid	TM4SF1	0.346929	-5.38262	0	0.017	1	Down
41	Myeloid	P41_Myeloid	EIF2A	0.346929	-5.28577	0	0.017	1	Down
41	Myeloid	P41_Myeloid	SELENOT	0.346929	-5.89287	0	0.017	1	Down
41	Myeloid	P41_Myeloid	SLC33A1	0.346929	-5.86298	0	0.017	1	Down
41	Myeloid	P41_Myeloid	PLD1	0.346929	-5.39449	0	0.017	1	Down
41	Myeloid	P41_Myeloid	DNAJB11	0.346929	-5.6373	0	0.017	1	Down
41	Myeloid	P41_Myeloid	APOD	0.346929	-6.23482	0	0.017	1	Down
41	Myeloid	P41_Myeloid	PAK2	0.346929	-5.495	0	0.017	1	Down
41	Myeloid	P41_Myeloid	ZNF141	0.346929	-5.00166	0	0.017	1	Down
41	Myeloid	P41_Myeloid	DOK7	0.346929	-5.4526	0	0.017	1	Down
41	Myeloid	P41_Myeloid	S100P	0.346929	-5.29562	0	0.017	1	Down
41	Myeloid	P41_Myeloid	GRPEL1	0.346929	-5.03225	0	0.017	1	Down
41	Myeloid	P41_Myeloid	AFAP1	0.346929	-6.12822	0	0.017	1	Down
41	Myeloid	P41_Myeloid	WDR1	0.346929	-5.6202	0	0.017	1	Down
41	Myeloid	P41_Myeloid	LCORL	0.346929	-5.0762	0	0.017	1	Down
41	Myeloid	P41_Myeloid	STIM2	0.346929	-5.69403	0	0.017	1	Down
41	Myeloid	P41_Myeloid	ARAP2	0.346929	-5.78922	0	0.017	1	Down
41	Myeloid	P41_Myeloid	UBE2K	0.346929	-5.1671	0	0.017	1	Down
41	Myeloid	P41_Myeloid	TMEM165	0.346929	-5.65005	0	0.017	1	Down
41	Myeloid	P41_Myeloid	CEP135	0.346929	-5.30105	0	0.017	1	Down
41	Myeloid	P41_Myeloid	REST	0.346929	-5.02349	0	0.017	1	Down
41	Myeloid	P41_Myeloid	RUFY3	0.346929	-5.21745	0	0.017	1	Down
41	Myeloid	P41_Myeloid	SPARCL1	0.346929	-6.28919	0	0.017	1	Down
41	Myeloid	P41_Myeloid	HERC5	0.346929	-5.58166	0	0.017	1	Down
41	Myeloid	P41_Myeloid	FAM13A	0.346929	-5.60768	0	0.017	1	Down
41	Myeloid	P41_Myeloid	HPGDS	0.346929	-5.85038	0	0.017	1	Down
41	Myeloid	P41_Myeloid	PLA2G12A	0.346929	-5.67804	0	0.017	1	Down
41	Myeloid	P41_Myeloid	C4orf3	0.346929	-5.90978	0	0.017	1	Down
41	Myeloid	P41_Myeloid	EXOSC9	0.346929	-5.92232	0	0.017	1	Down
41	Myeloid	P41_Myeloid	PCDH18	0.346929	-5.94432	0	0.017	1	Down
41	Myeloid	P41_Myeloid	EDNRA	0.346929	-5.39346	0	0.017	1	Down
41	Myeloid	P41_Myeloid	FBXW7	0.346929	-4.99695	0	0.017	1	Down
41	Myeloid	P41_Myeloid	TMEM131L	0.346929	-5.50448	0	0.017	1	Down
41	Myeloid	P41_Myeloid	NPY5R	0.346929	-5.74281	0	0.017	1	Down
41	Myeloid	P41_Myeloid	CLCN3	0.346929	-5.69403	0	0.017	1	Down
41	Myeloid	P41_Myeloid	SAP30	0.346929	-5.86674	0	0.017	1	Down
41	Myeloid	P41_Myeloid	CEP44	0.346929	-6.0967	0	0.017	1	Down
41	Myeloid	P41_Myeloid	TRAPPC11	0.346929	-5.71617	0	0.017	1	Down
41	Myeloid	P41_Myeloid	LRP2BP	0.346929	-5.48249	0	0.017	1	Down
41	Myeloid	P41_Myeloid	CYP4V2	0.346929	-5.21602	0	0.017	1	Down
41	Myeloid	P41_Myeloid	FAT1	0.346929	-5.979	0	0.017	1	Down
41	Myeloid	P41_Myeloid	FRG1	0.346929	-6.03679	0	0.017	1	Down
41	Myeloid	P41_Myeloid	PDCD6	0.346929	-6.49734	0	0.017	1	Down
41	Myeloid	P41_Myeloid	EXOC3	0.346929	-4.88746	0	0.017	1	Down
41	Myeloid	P41_Myeloid	NPR3	0.346929	-6.04362	0	0.017	1	Down
41	Myeloid	P41_Myeloid	OSMR	0.346929	-5.03468	0	0.017	1	Down
41	Myeloid	P41_Myeloid	FYB1	0.346929	-5.70153	0	0.017	1	Down
41	Myeloid	P41_Myeloid	EMB	0.346929	-5.89746	0	0.017	1	Down
41	Myeloid	P41_Myeloid	ITGA1	0.346929	-6.57142	0	0.017	1	Down
41	Myeloid	P41_Myeloid	SNX18	0.346929	-5.3273	0	0.017	1	Down
41	Myeloid	P41_Myeloid	MAST4	0.346929	-5.81147	0	0.017	1	Down
41	Myeloid	P41_Myeloid	POC5	0.346929	-5.76281	0	0.017	1	Down
41	Myeloid	P41_Myeloid	AGGF1	0.346929	-6.01131	0	0.017	1	Down
41	Myeloid	P41_Myeloid	SERINC5	0.346929	-5.68593	0	0.017	1	Down
41	Myeloid	P41_Myeloid	FAM172A	0.346929	-6.10935	0	0.017	1	Down
41	Myeloid	P41_Myeloid	CSNK1G3	0.346929	-5.75566	0	0.017	1	Down
41	Myeloid	P41_Myeloid	PHAX	0.346929	-6.29203	0	0.017	1	Down
41	Myeloid	P41_Myeloid	P4HA2	0.346929	-4.89555	0	0.017	1	Down
41	Myeloid	P41_Myeloid	SLC22A5	0.346929	-5.39346	0	0.017	1	Down
41	Myeloid	P41_Myeloid	IRF1	0.346929	-5.02256	0	0.017	1	Down
41	Myeloid	P41_Myeloid	C5orf15	0.346929	-5.78922	0	0.017	1	Down
41	Myeloid	P41_Myeloid	CAMLG	0.346929	-5.17689	0	0.017	1	Down
41	Myeloid	P41_Myeloid	CDC23	0.346929	-5.6783	0	0.017	1	Down
41	Myeloid	P41_Myeloid	CXXC5	0.346929	-5.09039	0	0.017	1	Down
41	Myeloid	P41_Myeloid	WDR55	0.346929	-5.7086	0	0.017	1	Down
41	Myeloid	P41_Myeloid	LARS	0.346929	-5.69563	0	0.017	1	Down
41	Myeloid	P41_Myeloid	NDST1	0.346929	-6.13257	0	0.017	1	Down
41	Myeloid	P41_Myeloid	RNF145	0.346929	-4.60812	0	0.017	1	Down
41	Myeloid	P41_Myeloid	UBLCP1	0.346929	-5.60314	0	0.017	1	Down
41	Myeloid	P41_Myeloid	MAT2B	0.346929	-5.21602	0	0.017	1	Down
41	Myeloid	P41_Myeloid	STK10	0.346929	-5.49954	0	0.017	1	Down
41	Myeloid	P41_Myeloid	CREBRF	0.346929	-5.27163	0	0.017	1	Down
41	Myeloid	P41_Myeloid	FAF2	0.346929	-5.58241	0	0.017	1	Down
41	Myeloid	P41_Myeloid	PDLIM7	0.346929	-6.01947	0	0.017	1	Down
41	Myeloid	P41_Myeloid	B4GALT7	0.346929	-6.15149	0	0.017	1	Down
41	Myeloid	P41_Myeloid	MAPK9	0.346929	-5.48677	0	0.017	1	Down
41	Myeloid	P41_Myeloid	MGAT1	0.346929	-5.19166	0	0.017	1	Down
41	Myeloid	P41_Myeloid	ZFP62	0.346929	-5.41301	0	0.017	1	Down
41	Myeloid	P41_Myeloid	TRIM41	0.346929	-6.24079	0	0.017	1	Down
41	Myeloid	P41_Myeloid	SERPINB6	0.346929	-6.09232	0	0.017	1	Down
41	Myeloid	P41_Myeloid	NRN1	0.346929	-5.31137	0	0.017	1	Down
41	Myeloid	P41_Myeloid	SSR1	0.346929	-5.76989	0	0.017	1	Down
41	Myeloid	P41_Myeloid	TMEM14B	0.346929	-5.09493	0	0.017	1	Down
41	Myeloid	P41_Myeloid	NOL7	0.346929	-5.71211	0	0.017	1	Down
41	Myeloid	P41_Myeloid	CAP2	0.346929	-5.91366	0	0.017	1	Down
41	Myeloid	P41_Myeloid	CDKAL1	0.346929	-5.7554	0	0.017	1	Down
41	Myeloid	P41_Myeloid	HIST1H4C	0.346929	-5.4732	0	0.017	1	Down
41	Myeloid	P41_Myeloid	HIST1H1D	0.346929	-5.99404	0	0.017	1	Down
41	Myeloid	P41_Myeloid	ABT1	0.346929	-6.03677	0	0.017	1	Down
41	Myeloid	P41_Myeloid	PRSS16	0.346929	-5.62746	0	0.017	1	Down
41	Myeloid	P41_Myeloid	PPP1R11	0.346929	-5.86247	0	0.017	1	Down
41	Myeloid	P41_Myeloid	GNL1	0.346929	-4.95942	0	0.017	1	Down
41	Myeloid	P41_Myeloid	GTF2H4	0.346929	-5.20044	0	0.017	1	Down
41	Myeloid	P41_Myeloid	NFKBIL1	0.346929	-5.74905	0	0.017	1	Down
41	Myeloid	P41_Myeloid	ABHD16A	0.346929	-5.19092	0	0.017	1	Down
41	Myeloid	P41_Myeloid	CLIC1	0.346929	-5.15094	0	0.017	1	Down
41	Myeloid	P41_Myeloid	MSH5	0.346929	-5.73069	0	0.017	1	Down
41	Myeloid	P41_Myeloid	LSM2	0.346929	-6.02619	0	0.017	1	Down
41	Myeloid	P41_Myeloid	ZBTB12	0.346929	-5.50623	0	0.017	1	Down
41	Myeloid	P41_Myeloid	EGFL8	0.346929	-5.41301	0	0.017	1	Down
41	Myeloid	P41_Myeloid	WDR46	0.346929	-5.7252	0	0.017	1	Down
41	Myeloid	P41_Myeloid	PFDN6	0.346929	-4.90109	0	0.017	1	Down
41	Myeloid	P41_Myeloid	ZBTB22	0.346929	-5.78386	0	0.017	1	Down
41	Myeloid	P41_Myeloid	CUTA	0.346929	-5.96653	0	0.017	1	Down
41	Myeloid	P41_Myeloid	UQCC2	0.346929	-5.16801	0	0.017	1	Down
41	Myeloid	P41_Myeloid	LEMD2	0.346929	-5.87741	0	0.017	1	Down
41	Myeloid	P41_Myeloid	KCTD20	0.346929	-5.69995	0	0.017	1	Down
41	Myeloid	P41_Myeloid	DAAM2	0.346929	-5.25225	0	0.017	1	Down
41	Myeloid	P41_Myeloid	FOXP4	0.346929	-5.39471	0	0.017	1	Down
41	Myeloid	P41_Myeloid	MED20	0.346929	-5.62397	0	0.017	1	Down
41	Myeloid	P41_Myeloid	TAF8	0.346929	-6.14188	0	0.017	1	Down
41	Myeloid	P41_Myeloid	BICRAL	0.346929	-5.40225	0	0.017	1	Down
41	Myeloid	P41_Myeloid	CDC5L	0.346929	-5.42916	0	0.017	1	Down
41	Myeloid	P41_Myeloid	RUNX2	0.346929	-5.68143	0	0.017	1	Down
41	Myeloid	P41_Myeloid	HMGN3	0.346929	-5.6283	0	0.017	1	Down
41	Myeloid	P41_Myeloid	LCA5	0.346929	-6.63313	0	0.017	1	Down
41	Myeloid	P41_Myeloid	GRIK2	0.346929	-4.81503	0	0.017	1	Down
41	Myeloid	P41_Myeloid	QRSL1	0.346929	-5.41085	0	0.017	1	Down
41	Myeloid	P41_Myeloid	SESN1	0.346929	-6.1025	0	0.017	1	Down
41	Myeloid	P41_Myeloid	ZBTB24	0.346929	-4.89102	0	0.017	1	Down
41	Myeloid	P41_Myeloid	CDC40	0.346929	-5.81979	0	0.017	1	Down
41	Myeloid	P41_Myeloid	COL10A1	0.346929	-6.04299	0	0.017	1	Down
41	Myeloid	P41_Myeloid	CALHM6	0.346929	-5.33842	0	0.017	1	Down
41	Myeloid	P41_Myeloid	GOPC	0.346929	-5.73299	0	0.017	1	Down
41	Myeloid	P41_Myeloid	AKAP7	0.346929	-6.41192	0	0.017	1	Down
41	Myeloid	P41_Myeloid	ENPP1	0.346929	-5.6515	0	0.017	1	Down
41	Myeloid	P41_Myeloid	IFNGR1	0.346929	-5.50396	0	0.017	1	Down
41	Myeloid	P41_Myeloid	SF3B5	0.346929	-5.81557	0	0.017	1	Down
41	Myeloid	P41_Myeloid	SHPRH	0.346929	-5.62746	0	0.017	1	Down
41	Myeloid	P41_Myeloid	PPIL4	0.346929	-5.28739	0	0.017	1	Down
41	Myeloid	P41_Myeloid	ZBTB2	0.346929	-5.71223	0	0.017	1	Down
41	Myeloid	P41_Myeloid	ESR1	0.346929	-5.61524	0	0.017	1	Down
41	Myeloid	P41_Myeloid	ZDHHC14	0.346929	-5.03907	0	0.017	1	Down
41	Myeloid	P41_Myeloid	SNX9	0.346929	-6.90341	0	0.017	1	Down
41	Myeloid	P41_Myeloid	FNDC1	0.346929	-6.00204	0	0.017	1	Down
41	Myeloid	P41_Myeloid	ACAT2	0.346929	-6.02478	0	0.017	1	Down
41	Myeloid	P41_Myeloid	TCP1	0.346929	-5.501	0	0.017	1	Down
41	Myeloid	P41_Myeloid	AFDN	0.346929	-5.09475	0	0.017	1	Down
41	Myeloid	P41_Myeloid	FAM20C	0.346929	-5.60314	0	0.017	1	Down
41	Myeloid	P41_Myeloid	SUN1	0.346929	-5.26893	0	0.017	1	Down
41	Myeloid	P41_Myeloid	C7orf50	0.346929	-5.56661	0	0.017	1	Down
41	Myeloid	P41_Myeloid	MRM2	0.346929	-5.38196	0	0.017	1	Down
41	Myeloid	P41_Myeloid	NUDT1	0.346929	-4.79463	0	0.017	1	Down
41	Myeloid	P41_Myeloid	CHST12	0.346929	-5.98633	0	0.017	1	Down
41	Myeloid	P41_Myeloid	BRAT1	0.346929	-5.40248	0	0.017	1	Down
41	Myeloid	P41_Myeloid	CARD11	0.346929	-6.00494	0	0.017	1	Down
41	Myeloid	P41_Myeloid	AP5Z1	0.346929	-5.8905	0	0.017	1	Down
41	Myeloid	P41_Myeloid	SKAP2	0.346929	-5.56312	0	0.017	1	Down
41	Myeloid	P41_Myeloid	BBS9	0.346929	-6.13585	0	0.017	1	Down
41	Myeloid	P41_Myeloid	ELMO1	0.346929	-5.83998	0	0.017	1	Down
41	Myeloid	P41_Myeloid	HUS1	0.346929	-5.48289	0	0.017	1	Down
41	Myeloid	P41_Myeloid	IKZF1	0.346929	-5.36489	0	0.017	1	Down
41	Myeloid	P41_Myeloid	CCT6A	0.346929	-5.70353	0	0.017	1	Down
41	Myeloid	P41_Myeloid	NSUN5	0.346929	-5.65872	0	0.017	1	Down
41	Myeloid	P41_Myeloid	RCC1L	0.346929	-6.33755	0	0.017	1	Down
41	Myeloid	P41_Myeloid	POM121C	0.346929	-5.44144	0	0.017	1	Down
41	Myeloid	P41_Myeloid	HIP1	0.346929	-5.91372	0	0.017	1	Down
41	Myeloid	P41_Myeloid	POR	0.346929	-6.36235	0	0.017	1	Down
41	Myeloid	P41_Myeloid	DTX2	0.346929	-5.73824	0	0.017	1	Down
41	Myeloid	P41_Myeloid	SEMA3A	0.346929	-4.95513	0	0.017	1	Down
41	Myeloid	P41_Myeloid	CDK14	0.346929	-5.44739	0	0.017	1	Down
41	Myeloid	P41_Myeloid	ARPC1A	0.346929	-5.7778	0	0.017	1	Down
41	Myeloid	P41_Myeloid	TRIM4	0.346929	-5.73131	0	0.017	1	Down
41	Myeloid	P41_Myeloid	ZKSCAN1	0.346929	-6.35862	0	0.017	1	Down
41	Myeloid	P41_Myeloid	MEPCE	0.346929	-5.84706	0	0.017	1	Down
41	Myeloid	P41_Myeloid	TRIP6	0.346929	-5.54149	0	0.017	1	Down
41	Myeloid	P41_Myeloid	IFT22	0.346929	-5.96782	0	0.017	1	Down
41	Myeloid	P41_Myeloid	ATXN7L1	0.346929	-4.83423	0	0.017	1	Down
41	Myeloid	P41_Myeloid	CAV2	0.346929	-5.35358	0	0.017	1	Down
41	Myeloid	P41_Myeloid	LSM8	0.346929	-5.90052	0	0.017	1	Down
41	Myeloid	P41_Myeloid	WASL	0.346929	-4.69063	0	0.017	1	Down
41	Myeloid	P41_Myeloid	ATP6V1F	0.346929	-6.01121	0	0.017	1	Down
41	Myeloid	P41_Myeloid	IRF5	0.346929	-5.81781	0	0.017	1	Down
41	Myeloid	P41_Myeloid	TNPO3	0.346929	-6.3532	0	0.017	1	Down
41	Myeloid	P41_Myeloid	COPG2	0.346929	-5.47655	0	0.017	1	Down
41	Myeloid	P41_Myeloid	PODXL	0.346929	-5.26027	0	0.017	1	Down
41	Myeloid	P41_Myeloid	WDR91	0.346929	-5.88117	0	0.017	1	Down
41	Myeloid	P41_Myeloid	PTN	0.346929	-5.60449	0	0.017	1	Down
41	Myeloid	P41_Myeloid	ZC3HAV1	0.346929	-5.68762	0	0.017	1	Down
41	Myeloid	P41_Myeloid	FMC1	0.346929	-5.71985	0	0.017	1	Down
41	Myeloid	P41_Myeloid	KDM7A	0.346929	-5.79282	0	0.017	1	Down
41	Myeloid	P41_Myeloid	PDIA4	0.346929	-5.11845	0	0.017	1	Down
41	Myeloid	P41_Myeloid	ZNF862	0.346929	-5.47694	0	0.017	1	Down
41	Myeloid	P41_Myeloid	RARRES2	0.346929	-5.22584	0	0.017	1	Down
41	Myeloid	P41_Myeloid	GIMAP8	0.346929	-6.08575	0	0.017	1	Down
41	Myeloid	P41_Myeloid	TMUB1	0.346929	-5.29751	0	0.017	1	Down
41	Myeloid	P41_Myeloid	AGAP3	0.346929	-5.67037	0	0.017	1	Down
41	Myeloid	P41_Myeloid	VIPR2	0.346929	-5.85267	0	0.017	1	Down
41	Myeloid	P41_Myeloid	CLN8	0.346929	-5.69104	0	0.017	1	Down
41	Myeloid	P41_Myeloid	MICU3	0.346929	-5.438	0	0.017	1	Down
41	Myeloid	P41_Myeloid	MTUS1	0.346929	-4.71254	0	0.017	1	Down
41	Myeloid	P41_Myeloid	DOK2	0.346929	-5.89575	0	0.017	1	Down
41	Myeloid	P41_Myeloid	CCAR2	0.346929	-4.77751	0	0.017	1	Down
41	Myeloid	P41_Myeloid	SLC25A37	0.346929	-5.77293	0	0.017	1	Down
41	Myeloid	P41_Myeloid	KIF13B	0.346929	-5.88598	0	0.017	1	Down
41	Myeloid	P41_Myeloid	LEPROTL1	0.346929	-5.19121	0	0.017	1	Down
41	Myeloid	P41_Myeloid	TTI2	0.346929	-5.58973	0	0.017	1	Down
41	Myeloid	P41_Myeloid	PLPBP	0.346929	-6.37227	0	0.017	1	Down
41	Myeloid	P41_Myeloid	NSD3	0.346929	-5.8763	0	0.017	1	Down
41	Myeloid	P41_Myeloid	SLC20A2	0.346929	-5.39807	0	0.017	1	Down
41	Myeloid	P41_Myeloid	MTFR1	0.346929	-6.44416	0	0.017	1	Down
41	Myeloid	P41_Myeloid	COPS5	0.346929	-5.64792	0	0.017	1	Down
41	Myeloid	P41_Myeloid	PREX2	0.346929	-5.99239	0	0.017	1	Down
41	Myeloid	P41_Myeloid	ELOC	0.346929	-5.79274	0	0.017	1	Down
41	Myeloid	P41_Myeloid	ZC2HC1A	0.346929	-5.37325	0	0.017	1	Down
41	Myeloid	P41_Myeloid	PDP1	0.346929	-5.84993	0	0.017	1	Down
41	Myeloid	P41_Myeloid	VIRMA	0.346929	-5.26905	0	0.017	1	Down
41	Myeloid	P41_Myeloid	NDUFAF6	0.346929	-5.44823	0	0.017	1	Down
41	Myeloid	P41_Myeloid	SDC2	0.346929	-5.25419	0	0.017	1	Down
41	Myeloid	P41_Myeloid	YWHAZ	0.346929	-6.11307	0	0.017	1	Down
41	Myeloid	P41_Myeloid	ZNF706	0.346929	-5.24558	0	0.017	1	Down
41	Myeloid	P41_Myeloid	DCAF13	0.346929	-5.5855	0	0.017	1	Down
41	Myeloid	P41_Myeloid	TMEM65	0.346929	-5.60752	0	0.017	1	Down
41	Myeloid	P41_Myeloid	EFR3A	0.346929	-5.28208	0	0.017	1	Down
41	Myeloid	P41_Myeloid	CCN4	0.346929	-5.93671	0	0.017	1	Down
41	Myeloid	P41_Myeloid	AGO2	0.346929	-5.74255	0	0.017	1	Down
41	Myeloid	P41_Myeloid	RHPN1	0.346929	-5.18358	0	0.017	1	Down
41	Myeloid	P41_Myeloid	ZC3H3	0.346929	-5.94771	0	0.017	1	Down
41	Myeloid	P41_Myeloid	FAM83H	0.346929	-5.66842	0	0.017	1	Down
41	Myeloid	P41_Myeloid	DGAT1	0.346929	-6.07443	0	0.017	1	Down
41	Myeloid	P41_Myeloid	SLC39A4	0.346929	-5.41301	0	0.017	1	Down
41	Myeloid	P41_Myeloid	VPS28	0.346929	-5.84033	0	0.017	1	Down
41	Myeloid	P41_Myeloid	LRRC14	0.346929	-5.96068	0	0.017	1	Down
41	Myeloid	P41_Myeloid	RFX3	0.346929	-4.95882	0	0.017	1	Down
41	Myeloid	P41_Myeloid	DENND4C	0.346929	-5.10019	0	0.017	1	Down
41	Myeloid	P41_Myeloid	DCAF12	0.346929	-6.20792	0	0.017	1	Down
41	Myeloid	P41_Myeloid	VCP	0.346929	-5.0401	0	0.017	1	Down
41	Myeloid	P41_Myeloid	PIGO	0.346929	-6.0461	0	0.017	1	Down
41	Myeloid	P41_Myeloid	RUSC2	0.346929	-5.03608	0	0.017	1	Down
41	Myeloid	P41_Myeloid	TESK1	0.346929	-5.88852	0	0.017	1	Down
41	Myeloid	P41_Myeloid	TMEM8B	0.346929	-5.65965	0	0.017	1	Down
41	Myeloid	P41_Myeloid	EXOSC3	0.346929	-5.65939	0	0.017	1	Down
41	Myeloid	P41_Myeloid	C9orf64	0.346929	-6.24699	0	0.017	1	Down
41	Myeloid	P41_Myeloid	SPIN1	0.346929	-5.60465	0	0.017	1	Down
41	Myeloid	P41_Myeloid	NOL8	0.346929	-5.85127	0	0.017	1	Down
41	Myeloid	P41_Myeloid	OGN	0.346929	-5.99383	0	0.017	1	Down
41	Myeloid	P41_Myeloid	FGD3	0.346929	-4.81253	0	0.017	1	Down
41	Myeloid	P41_Myeloid	PHF2	0.346929	-6.37092	0	0.017	1	Down
41	Myeloid	P41_Myeloid	NANS	0.346929	-6.05507	0	0.017	1	Down
41	Myeloid	P41_Myeloid	TRIM14	0.346929	-4.74685	0	0.017	1	Down
41	Myeloid	P41_Myeloid	ZNF189	0.346929	-5.95561	0	0.017	1	Down
41	Myeloid	P41_Myeloid	PALM2-AKAP2	0.346929	-5.27615	0	0.017	1	Down
41	Myeloid	P41_Myeloid	SLC31A2	0.346929	-4.94217	0	0.017	1	Down
41	Myeloid	P41_Myeloid	ALAD	0.346929	-5.00592	0	0.017	1	Down
41	Myeloid	P41_Myeloid	CDK5RAP2	0.346929	-5.43795	0	0.017	1	Down
41	Myeloid	P41_Myeloid	CNTRL	0.346929	-5.82152	0	0.017	1	Down
41	Myeloid	P41_Myeloid	NEK6	0.346929	-6.63134	0	0.017	1	Down
41	Myeloid	P41_Myeloid	MAPKAP1	0.346929	-5.45921	0	0.017	1	Down
41	Myeloid	P41_Myeloid	NIBAN2	0.346929	-6.0486	0	0.017	1	Down
41	Myeloid	P41_Myeloid	SLC25A25	0.346929	-5.36888	0	0.017	1	Down
41	Myeloid	P41_Myeloid	DNM1	0.346929	-5.1242	0	0.017	1	Down
41	Myeloid	P41_Myeloid	GOLGA2	0.346929	-5.37442	0	0.017	1	Down
41	Myeloid	P41_Myeloid	CERCAM	0.346929	-5.30454	0	0.017	1	Down
41	Myeloid	P41_Myeloid	PHYHD1	0.346929	-6.28606	0	0.017	1	Down
41	Myeloid	P41_Myeloid	PRRX2	0.346929	-6.24785	0	0.017	1	Down
41	Myeloid	P41_Myeloid	USP20	0.346929	-6.04688	0	0.017	1	Down
41	Myeloid	P41_Myeloid	GPR107	0.346929	-5.78272	0	0.017	1	Down
41	Myeloid	P41_Myeloid	FUBP3	0.346929	-5.55042	0	0.017	1	Down
41	Myeloid	P41_Myeloid	RALGDS	0.346929	-5.87741	0	0.017	1	Down
41	Myeloid	P41_Myeloid	MED22	0.346929	-6.15149	0	0.017	1	Down
41	Myeloid	P41_Myeloid	NOTCH1	0.346929	-5.64829	0	0.017	1	Down
41	Myeloid	P41_Myeloid	ZMYND19	0.346929	-5.4078	0	0.017	1	Down
41	Myeloid	P41_Myeloid	CALML5	0.346929	-5.77328	0	0.017	1	Down
41	Myeloid	P41_Myeloid	FBH1	0.346929	-5.83779	0	0.017	1	Down
41	Myeloid	P41_Myeloid	BMI1	0.346929	-4.77583	0	0.017	1	Down
41	Myeloid	P41_Myeloid	PIP4K2A	0.346929	-5.45367	0	0.017	1	Down
41	Myeloid	P41_Myeloid	ANKRD26	0.346929	-5.92982	0	0.017	1	Down
41	Myeloid	P41_Myeloid	MAP3K8	0.346929	-6.10712	0	0.017	1	Down
41	Myeloid	P41_Myeloid	ZNF438	0.346929	-5.71393	0	0.017	1	Down
41	Myeloid	P41_Myeloid	BMS1	0.346929	-5.31432	0	0.017	1	Down
41	Myeloid	P41_Myeloid	ZNF32	0.346929	-5.89339	0	0.017	1	Down
41	Myeloid	P41_Myeloid	TIMM23	0.346929	-5.07243	0	0.017	1	Down
41	Myeloid	P41_Myeloid	PRKG1	0.346929	-5.48483	0	0.017	1	Down
41	Myeloid	P41_Myeloid	BICC1	0.346929	-6.18195	0	0.017	1	Down
41	Myeloid	P41_Myeloid	SIRT1	0.346929	-5.48259	0	0.017	1	Down
41	Myeloid	P41_Myeloid	CCAR1	0.346929	-5.74067	0	0.017	1	Down
41	Myeloid	P41_Myeloid	SUPV3L1	0.346929	-5.27046	0	0.017	1	Down
41	Myeloid	P41_Myeloid	PALD1	0.346929	-5.87989	0	0.017	1	Down
41	Myeloid	P41_Myeloid	DDIT4	0.346929	-4.73516	0	0.017	1	Down
41	Myeloid	P41_Myeloid	MCU	0.346929	-5.92982	0	0.017	1	Down
41	Myeloid	P41_Myeloid	P4HA1	0.346929	-5.7241	0	0.017	1	Down
41	Myeloid	P41_Myeloid	PLAU	0.346929	-6.49171	0	0.017	1	Down
41	Myeloid	P41_Myeloid	ZCCHC24	0.346929	-5.3518	0	0.017	1	Down
41	Myeloid	P41_Myeloid	ADIRF	0.346929	-6.50439	0	0.017	1	Down
41	Myeloid	P41_Myeloid	PPP1R3C	0.346929	-5.12437	0	0.017	1	Down
41	Myeloid	P41_Myeloid	HELLS	0.346929	-6.04219	0	0.017	1	Down
41	Myeloid	P41_Myeloid	TCTN3	0.346929	-6.15555	0	0.017	1	Down
41	Myeloid	P41_Myeloid	BORCS7	0.346929	-6.80572	0	0.017	1	Down
41	Myeloid	P41_Myeloid	SLK	0.346929	-5.48773	0	0.017	1	Down
41	Myeloid	P41_Myeloid	ACSL5	0.346929	-5.04663	0	0.017	1	Down
41	Myeloid	P41_Myeloid	TDRD1	0.346929	-5.41923	0	0.017	1	Down
41	Myeloid	P41_Myeloid	AFAP1L2	0.346929	-5.86983	0	0.017	1	Down
41	Myeloid	P41_Myeloid	FAM160B1	0.346929	-5.84264	0	0.017	1	Down
41	Myeloid	P41_Myeloid	EDRF1	0.346929	-5.68555	0	0.017	1	Down
41	Myeloid	P41_Myeloid	DHX32	0.346929	-5.65571	0	0.017	1	Down
41	Myeloid	P41_Myeloid	PWWP2B	0.346929	-5.77141	0	0.017	1	Down
41	Myeloid	P41_Myeloid	VENTX	0.346929	-6.00347	0	0.017	1	Down
41	Myeloid	P41_Myeloid	PSMD13	0.346929	-5.50347	0	0.017	1	Down
41	Myeloid	P41_Myeloid	PGGHG	0.346929	-5.17698	0	0.017	1	Down
41	Myeloid	P41_Myeloid	TOLLIP	0.346929	-5.5401	0	0.017	1	Down
41	Myeloid	P41_Myeloid	NAP1L4	0.346929	-5.41923	0	0.017	1	Down
41	Myeloid	P41_Myeloid	OSBPL5	0.346929	-6.05278	0	0.017	1	Down
41	Myeloid	P41_Myeloid	RHOG	0.346929	-6.15775	0	0.017	1	Down
41	Myeloid	P41_Myeloid	SMPD1	0.346929	-5.39296	0	0.017	1	Down
41	Myeloid	P41_Myeloid	CTR9	0.346929	-5.81121	0	0.017	1	Down
41	Myeloid	P41_Myeloid	FAR1	0.346929	-5.28695	0	0.017	1	Down
41	Myeloid	P41_Myeloid	SPON1	0.346929	-5.49369	0	0.017	1	Down
41	Myeloid	P41_Myeloid	UEVLD	0.346929	-5.73382	0	0.017	1	Down
41	Myeloid	P41_Myeloid	METTL15	0.346929	-5.70288	0	0.017	1	Down
41	Myeloid	P41_Myeloid	NAT10	0.346929	-5.88613	0	0.017	1	Down
41	Myeloid	P41_Myeloid	API5	0.346929	-5.69525	0	0.017	1	Down
41	Myeloid	P41_Myeloid	C11orf49	0.346929	-6.44797	0	0.017	1	Down
41	Myeloid	P41_Myeloid	PACSIN3	0.346929	-5.3891	0	0.017	1	Down
41	Myeloid	P41_Myeloid	ACP2	0.346929	-5.71344	0	0.017	1	Down
41	Myeloid	P41_Myeloid	NUP160	0.346929	-5.59674	0	0.017	1	Down
41	Myeloid	P41_Myeloid	ZFP91	0.346929	-6.29597	0	0.017	1	Down
41	Myeloid	P41_Myeloid	FAM111A	0.346929	-5.15505	0	0.017	1	Down
41	Myeloid	P41_Myeloid	PATL1	0.346929	-5.13777	0	0.017	1	Down
41	Myeloid	P41_Myeloid	STX3	0.346929	-6.00494	0	0.017	1	Down
41	Myeloid	P41_Myeloid	ESRRA	0.346929	-5.12766	0	0.017	1	Down
41	Myeloid	P41_Myeloid	CCDC88B	0.346929	-5.93	0	0.017	1	Down
41	Myeloid	P41_Myeloid	PCNX3	0.346929	-5.15627	0	0.017	1	Down
41	Myeloid	P41_Myeloid	MUS81	0.346929	-5.6369	0	0.017	1	Down
41	Myeloid	P41_Myeloid	YIF1A	0.346929	-5.29265	0	0.017	1	Down
41	Myeloid	P41_Myeloid	PELI3	0.346929	-5.89472	0	0.017	1	Down
41	Myeloid	P41_Myeloid	BBS1	0.346929	-5.59202	0	0.017	1	Down
41	Myeloid	P41_Myeloid	GRK2	0.346929	-5.58892	0	0.017	1	Down
41	Myeloid	P41_Myeloid	TBC1D10C	0.346929	-5.28208	0	0.017	1	Down
41	Myeloid	P41_Myeloid	CHKA	0.346929	-5.40851	0	0.017	1	Down
41	Myeloid	P41_Myeloid	POLD3	0.346929	-5.7664	0	0.017	1	Down
41	Myeloid	P41_Myeloid	LRRC32	0.346929	-5.95954	0	0.017	1	Down
41	Myeloid	P41_Myeloid	RSF1	0.346929	-4.60812	0	0.017	1	Down
41	Myeloid	P41_Myeloid	EED	0.346929	-5.25358	0	0.017	1	Down
41	Myeloid	P41_Myeloid	SRSF8	0.346929	-6.08877	0	0.017	1	Down
41	Myeloid	P41_Myeloid	ENDOD1	0.346929	-6.22674	0	0.017	1	Down
41	Myeloid	P41_Myeloid	CCDC82	0.346929	-5.76302	0	0.017	1	Down
41	Myeloid	P41_Myeloid	DCUN1D5	0.346929	-5.56089	0	0.017	1	Down
41	Myeloid	P41_Myeloid	POU2AF1	0.346929	-5.09786	0	0.017	1	Down
41	Myeloid	P41_Myeloid	C11orf1	0.346929	-6.63618	0	0.017	1	Down
41	Myeloid	P41_Myeloid	C11orf52	0.346929	-5.82099	0	0.017	1	Down
41	Myeloid	P41_Myeloid	PCSK7	0.346929	-5.78053	0	0.017	1	Down
41	Myeloid	P41_Myeloid	UBE4A	0.346929	-5.73899	0	0.017	1	Down
41	Myeloid	P41_Myeloid	VPS11	0.346929	-5.15618	0	0.017	1	Down
41	Myeloid	P41_Myeloid	CBL	0.346929	-6.06444	0	0.017	1	Down
41	Myeloid	P41_Myeloid	TBCEL	0.346929	-5.4843	0	0.017	1	Down
41	Myeloid	P41_Myeloid	GRAMD1B	0.346929	-5.86645	0	0.017	1	Down
41	Myeloid	P41_Myeloid	VSIG2	0.346929	-5.83455	0	0.017	1	Down
41	Myeloid	P41_Myeloid	MSANTD2	0.346929	-5.94792	0	0.017	1	Down
41	Myeloid	P41_Myeloid	FLI1	0.346929	-5.24187	0	0.017	1	Down
41	Myeloid	P41_Myeloid	KCNJ5	0.346929	-5.14311	0	0.017	1	Down
41	Myeloid	P41_Myeloid	ERC1	0.346929	-5.60251	0	0.017	1	Down
41	Myeloid	P41_Myeloid	IFFO1	0.346929	-5.32339	0	0.017	1	Down
41	Myeloid	P41_Myeloid	ZNF384	0.346929	-5.18571	0	0.017	1	Down
41	Myeloid	P41_Myeloid	CD4	0.346929	-6.09806	0	0.017	1	Down
41	Myeloid	P41_Myeloid	CD163L1	0.346929	-5.81874	0	0.017	1	Down
41	Myeloid	P41_Myeloid	MFAP5	0.346929	-5.08204	0	0.017	1	Down
41	Myeloid	P41_Myeloid	PLEKHA5	0.346929	-5.82645	0	0.017	1	Down
41	Myeloid	P41_Myeloid	KRAS	0.346929	-5.56599	0	0.017	1	Down
41	Myeloid	P41_Myeloid	REP15	0.346929	-4.90386	0	0.017	1	Down
41	Myeloid	P41_Myeloid	ANO6	0.346929	-5.99656	0	0.017	1	Down
41	Myeloid	P41_Myeloid	SLC38A1	0.346929	-5.54649	0	0.017	1	Down
41	Myeloid	P41_Myeloid	ZNF641	0.346929	-6.02823	0	0.017	1	Down
41	Myeloid	P41_Myeloid	LMBR1L	0.346929	-5.86009	0	0.017	1	Down
41	Myeloid	P41_Myeloid	TUBA1C	0.346929	-5.90008	0	0.017	1	Down
41	Myeloid	P41_Myeloid	DIP2B	0.346929	-6.22172	0	0.017	1	Down
41	Myeloid	P41_Myeloid	ATP5MC2	0.346929	-5.60997	0	0.017	1	Down
41	Myeloid	P41_Myeloid	PDE1B	0.346929	-5.20044	0	0.017	1	Down
41	Myeloid	P41_Myeloid	MMP19	0.346929	-5.45163	0	0.017	1	Down
41	Myeloid	P41_Myeloid	PA2G4	0.346929	-6.54705	0	0.017	1	Down
41	Myeloid	P41_Myeloid	SMARCC2	0.346929	-6.38355	0	0.017	1	Down
41	Myeloid	P41_Myeloid	SHMT2	0.346929	-5.48495	0	0.017	1	Down
41	Myeloid	P41_Myeloid	ARHGAP9	0.346929	-5.56911	0	0.017	1	Down
41	Myeloid	P41_Myeloid	TMBIM4	0.346929	-5.51303	0	0.017	1	Down
41	Myeloid	P41_Myeloid	DYRK2	0.346929	-5.15505	0	0.017	1	Down
41	Myeloid	P41_Myeloid	MDM1	0.346929	-5.49369	0	0.017	1	Down
41	Myeloid	P41_Myeloid	CNOT2	0.346929	-5.2554	0	0.017	1	Down
41	Myeloid	P41_Myeloid	RAB21	0.346929	-5.73299	0	0.017	1	Down
41	Myeloid	P41_Myeloid	ATXN7L3B	0.346929	-5.61469	0	0.017	1	Down
41	Myeloid	P41_Myeloid	GLIPR1	0.346929	-6.49382	0	0.017	1	Down
41	Myeloid	P41_Myeloid	TMTC3	0.346929	-6.08624	0	0.017	1	Down
41	Myeloid	P41_Myeloid	GALNT4	0.346929	-5.69278	0	0.017	1	Down
41	Myeloid	P41_Myeloid	VEZT	0.346929	-4.81503	0	0.017	1	Down
41	Myeloid	P41_Myeloid	SNRPF	0.346929	-5.0762	0	0.017	1	Down
41	Myeloid	P41_Myeloid	ELK3	0.346929	-5.86326	0	0.017	1	Down
41	Myeloid	P41_Myeloid	CDK17	0.346929	-5.89092	0	0.017	1	Down
41	Myeloid	P41_Myeloid	WASHC3	0.346929	-5.82459	0	0.017	1	Down
41	Myeloid	P41_Myeloid	CRY1	0.346929	-5.74577	0	0.017	1	Down
41	Myeloid	P41_Myeloid	CORO1C	0.346929	-5.3273	0	0.017	1	Down
41	Myeloid	P41_Myeloid	ACAD10	0.346929	-5.33323	0	0.017	1	Down
41	Myeloid	P41_Myeloid	ALDH2	0.346929	-5.88652	0	0.017	1	Down
41	Myeloid	P41_Myeloid	NAA25	0.346929	-5.86023	0	0.017	1	Down
41	Myeloid	P41_Myeloid	TAOK3	0.346929	-5.19312	0	0.017	1	Down
41	Myeloid	P41_Myeloid	COQ5	0.346929	-5.1768	0	0.017	1	Down
41	Myeloid	P41_Myeloid	UNC119B	0.346929	-6.09658	0	0.017	1	Down
41	Myeloid	P41_Myeloid	ANAPC5	0.346929	-5.58343	0	0.017	1	Down
41	Myeloid	P41_Myeloid	MLXIP	0.346929	-5.34326	0	0.017	1	Down
41	Myeloid	P41_Myeloid	CLIP1	0.346929	-6.27187	0	0.017	1	Down
41	Myeloid	P41_Myeloid	MPHOSPH9	0.346929	-5.37613	0	0.017	1	Down
41	Myeloid	P41_Myeloid	SLC15A4	0.346929	-5.40059	0	0.017	1	Down
41	Myeloid	P41_Myeloid	ZNF268	0.346929	-5.64537	0	0.017	1	Down
41	Myeloid	P41_Myeloid	EXOSC8	0.346929	-5.08626	0	0.017	1	Down
41	Myeloid	P41_Myeloid	MTRF1	0.346929	-5.84832	0	0.017	1	Down
41	Myeloid	P41_Myeloid	DNAJC15	0.346929	-6.04972	0	0.017	1	Down
41	Myeloid	P41_Myeloid	GPALPP1	0.346929	-5.16056	0	0.017	1	Down
41	Myeloid	P41_Myeloid	LRCH1	0.346929	-6.43063	0	0.017	1	Down
41	Myeloid	P41_Myeloid	ARL11	0.346929	-5.38843	0	0.017	1	Down
41	Myeloid	P41_Myeloid	VPS36	0.346929	-5.93142	0	0.017	1	Down
41	Myeloid	P41_Myeloid	TDRD3	0.346929	-5.63289	0	0.017	1	Down
41	Myeloid	P41_Myeloid	UBAC2	0.346929	-5.92274	0	0.017	1	Down
41	Myeloid	P41_Myeloid	RAB20	0.346929	-5.41389	0	0.017	1	Down
41	Myeloid	P41_Myeloid	OSGEP	0.346929	-5.9408	0	0.017	1	Down
41	Myeloid	P41_Myeloid	RNASE4	0.346929	-5.41795	0	0.017	1	Down
41	Myeloid	P41_Myeloid	IRF9	0.346929	-5.76588	0	0.017	1	Down
41	Myeloid	P41_Myeloid	TM9SF1	0.346929	-6.00878	0	0.017	1	Down
41	Myeloid	P41_Myeloid	CHMP4A	0.346929	-5.86311	0	0.017	1	Down
41	Myeloid	P41_Myeloid	TINF2	0.346929	-5.29751	0	0.017	1	Down
41	Myeloid	P41_Myeloid	CIDEB	0.346929	-5.58963	0	0.017	1	Down
41	Myeloid	P41_Myeloid	ADCY4	0.346929	-5.23117	0	0.017	1	Down
41	Myeloid	P41_Myeloid	KHNYN	0.346929	-5.55315	0	0.017	1	Down
41	Myeloid	P41_Myeloid	NUBPL	0.346929	-5.47242	0	0.017	1	Down
41	Myeloid	P41_Myeloid	EAPP	0.346929	-5.18817	0	0.017	1	Down
41	Myeloid	P41_Myeloid	PPP2R3C	0.346929	-5.75846	0	0.017	1	Down
41	Myeloid	P41_Myeloid	CGRRF1	0.346929	-5.46022	0	0.017	1	Down
41	Myeloid	P41_Myeloid	WDHD1	0.346929	-5.22142	0	0.017	1	Down
41	Myeloid	P41_Myeloid	NAA30	0.346929	-5.90776	0	0.017	1	Down
41	Myeloid	P41_Myeloid	DAAM1	0.346929	-6.01504	0	0.017	1	Down
41	Myeloid	P41_Myeloid	SLC38A6	0.346929	-6.11674	0	0.017	1	Down
41	Myeloid	P41_Myeloid	ZBTB25	0.346929	-5.54726	0	0.017	1	Down
41	Myeloid	P41_Myeloid	RAD51B	0.346929	-5.85392	0	0.017	1	Down
41	Myeloid	P41_Myeloid	DLST	0.346929	-6.21062	0	0.017	1	Down
41	Myeloid	P41_Myeloid	EIF2B2	0.346929	-5.50347	0	0.017	1	Down
41	Myeloid	P41_Myeloid	TMED10	0.346929	-5.76302	0	0.017	1	Down
41	Myeloid	P41_Myeloid	CIPC	0.346929	-5.37613	0	0.017	1	Down
41	Myeloid	P41_Myeloid	GTF2A1	0.346929	-5.75404	0	0.017	1	Down
41	Myeloid	P41_Myeloid	ZC3H14	0.346929	-5.33052	0	0.017	1	Down
41	Myeloid	P41_Myeloid	GPR68	0.346929	-5.9998	0	0.017	1	Down
41	Myeloid	P41_Myeloid	FBLN5	0.346929	-5.57717	0	0.017	1	Down
41	Myeloid	P41_Myeloid	NDUFB1	0.346929	-5.21602	0	0.017	1	Down
41	Myeloid	P41_Myeloid	GOLGA5	0.346929	-5.57306	0	0.017	1	Down
41	Myeloid	P41_Myeloid	IFI27L2	0.346929	-5.6887	0	0.017	1	Down
41	Myeloid	P41_Myeloid	CCNK	0.346929	-5.92253	0	0.017	1	Down
41	Myeloid	P41_Myeloid	EIF5	0.346929	-5.04057	0	0.017	1	Down
41	Myeloid	P41_Myeloid	ZBTB42	0.346929	-4.73516	0	0.017	1	Down
41	Myeloid	P41_Myeloid	NSMCE3	0.346929	-5.57525	0	0.017	1	Down
41	Myeloid	P41_Myeloid	AVEN	0.346929	-5.81049	0	0.017	1	Down
41	Myeloid	P41_Myeloid	CCDC32	0.346929	-6.15149	0	0.017	1	Down
41	Myeloid	P41_Myeloid	RMDN3	0.346929	-5.56556	0	0.017	1	Down
41	Myeloid	P41_Myeloid	EHD4	0.346929	-5.96396	0	0.017	1	Down
41	Myeloid	P41_Myeloid	PLA2G4F	0.346929	-5.495	0	0.017	1	Down
41	Myeloid	P41_Myeloid	CCNDBP1	0.346929	-5.83998	0	0.017	1	Down
41	Myeloid	P41_Myeloid	WDR76	0.346929	-5.73212	0	0.017	1	Down
41	Myeloid	P41_Myeloid	CASC4	0.346929	-5.93772	0	0.017	1	Down
41	Myeloid	P41_Myeloid	CTDSPL2	0.346929	-5.42389	0	0.017	1	Down
41	Myeloid	P41_Myeloid	SQOR	0.346929	-5.70838	0	0.017	1	Down
41	Myeloid	P41_Myeloid	SLC27A2	0.346929	-6.2226	0	0.017	1	Down
41	Myeloid	P41_Myeloid	TMOD2	0.346929	-5.60752	0	0.017	1	Down
41	Myeloid	P41_Myeloid	CCPG1	0.346929	-5.5392	0	0.017	1	Down
41	Myeloid	P41_Myeloid	PPIB	0.346929	-5.08843	0	0.017	1	Down
41	Myeloid	P41_Myeloid	CLPX	0.346929	-6.12231	0	0.017	1	Down
41	Myeloid	P41_Myeloid	ZWILCH	0.346929	-5.84032	0	0.017	1	Down
41	Myeloid	P41_Myeloid	GLCE	0.346929	-5.88216	0	0.017	1	Down
41	Myeloid	P41_Myeloid	PTPN9	0.346929	-5.17089	0	0.017	1	Down
41	Myeloid	P41_Myeloid	CSPG4	0.346929	-5.97713	0	0.017	1	Down
41	Myeloid	P41_Myeloid	ETFA	0.346929	-5.74665	0	0.017	1	Down
41	Myeloid	P41_Myeloid	DNAJA4	0.346929	-5.26248	0	0.017	1	Down
41	Myeloid	P41_Myeloid	WDR61	0.346929	-5.66418	0	0.017	1	Down
41	Myeloid	P41_Myeloid	MORF4L1	0.346929	-5.45715	0	0.017	1	Down
41	Myeloid	P41_Myeloid	WDR73	0.346929	-5.85651	0	0.017	1	Down
41	Myeloid	P41_Myeloid	MFGE8	0.346929	-5.00539	0	0.017	1	Down
41	Myeloid	P41_Myeloid	ZNF710	0.346929	-5.46606	0	0.017	1	Down
41	Myeloid	P41_Myeloid	FURIN	0.346929	-5.60823	0	0.017	1	Down
41	Myeloid	P41_Myeloid	VPS33B	0.346929	-4.93806	0	0.017	1	Down
41	Myeloid	P41_Myeloid	ARRDC4	0.346929	-6.05015	0	0.017	1	Down
41	Myeloid	P41_Myeloid	LRRK1	0.346929	-5.4399	0	0.017	1	Down
41	Myeloid	P41_Myeloid	SNRNP25	0.346929	-5.70246	0	0.017	1	Down
41	Myeloid	P41_Myeloid	MPG	0.346929	-5.60752	0	0.017	1	Down
41	Myeloid	P41_Myeloid	RAB11FIP3	0.346929	-5.93148	0	0.017	1	Down
41	Myeloid	P41_Myeloid	CAPN15	0.346929	-5.24895	0	0.017	1	Down
41	Myeloid	P41_Myeloid	RAB40C	0.346929	-5.77689	0	0.017	1	Down
41	Myeloid	P41_Myeloid	CIAO3	0.346929	-5.53744	0	0.017	1	Down
41	Myeloid	P41_Myeloid	SSTR5	0.346929	-6.02823	0	0.017	1	Down
41	Myeloid	P41_Myeloid	TELO2	0.346929	-5.22296	0	0.017	1	Down
41	Myeloid	P41_Myeloid	IFT140	0.346929	-4.72242	0	0.017	1	Down
41	Myeloid	P41_Myeloid	ZNF263	0.346929	-6.30614	0	0.017	1	Down
41	Myeloid	P41_Myeloid	TFAP4	0.346929	-5.33812	0	0.017	1	Down
41	Myeloid	P41_Myeloid	PAM16	0.346929	-5.22264	0	0.017	1	Down
41	Myeloid	P41_Myeloid	ROGDI	0.346929	-5.46663	0	0.017	1	Down
41	Myeloid	P41_Myeloid	GLYR1	0.346929	-6.67853	0	0.017	1	Down
41	Myeloid	P41_Myeloid	UBN1	0.346929	-5.48289	0	0.017	1	Down
41	Myeloid	P41_Myeloid	ALG1	0.346929	-5.72384	0	0.017	1	Down
41	Myeloid	P41_Myeloid	RBFOX1	0.346929	-5.39991	0	0.017	1	Down
41	Myeloid	P41_Myeloid	PMM2	0.346929	-5.42583	0	0.017	1	Down
41	Myeloid	P41_Myeloid	CARHSP1	0.346929	-5.93248	0	0.017	1	Down
41	Myeloid	P41_Myeloid	GSPT1	0.346929	-5.22141	0	0.017	1	Down
41	Myeloid	P41_Myeloid	SNX29	0.346929	-5.60454	0	0.017	1	Down
41	Myeloid	P41_Myeloid	FOPNL	0.346929	-5.02839	0	0.017	1	Down
41	Myeloid	P41_Myeloid	EEF2K	0.346929	-5.4318	0	0.017	1	Down
41	Myeloid	P41_Myeloid	CDR2	0.346929	-5.70104	0	0.017	1	Down
41	Myeloid	P41_Myeloid	RBBP6	0.346929	-5.52923	0	0.017	1	Down
41	Myeloid	P41_Myeloid	SULT1A1	0.346929	-5.39026	0	0.017	1	Down
41	Myeloid	P41_Myeloid	RABEP2	0.346929	-5.39304	0	0.017	1	Down
41	Myeloid	P41_Myeloid	CORO1A	0.346929	-5.64059	0	0.017	1	Down
41	Myeloid	P41_Myeloid	DCTPP1	0.346929	-6.08839	0	0.017	1	Down
41	Myeloid	P41_Myeloid	PYCARD	0.346929	-5.50448	0	0.017	1	Down
41	Myeloid	P41_Myeloid	ADCY7	0.346929	-5.41605	0	0.017	1	Down
41	Myeloid	P41_Myeloid	CHD9	0.346929	-4.74214	0	0.017	1	Down
41	Myeloid	P41_Myeloid	CIAO2B	0.346929	-5.61171	0	0.017	1	Down
41	Myeloid	P41_Myeloid	CES2	0.346929	-5.21536	0	0.017	1	Down
41	Myeloid	P41_Myeloid	CARMIL2	0.346929	-6.05279	0	0.017	1	Down
41	Myeloid	P41_Myeloid	VPS4A	0.346929	-5.81064	0	0.017	1	Down
41	Myeloid	P41_Myeloid	COG4	0.346929	-5.83821	0	0.017	1	Down
41	Myeloid	P41_Myeloid	PLCG2	0.346929	-5.86912	0	0.017	1	Down
41	Myeloid	P41_Myeloid	ZCCHC14	0.346929	-5.40898	0	0.017	1	Down
41	Myeloid	P41_Myeloid	RNF166	0.346929	-5.35519	0	0.017	1	Down
41	Myeloid	P41_Myeloid	CHMP1A	0.346929	-5.58406	0	0.017	1	Down
41	Myeloid	P41_Myeloid	GAS8	0.346929	-5.35733	0	0.017	1	Down
41	Myeloid	P41_Myeloid	NCBP3	0.346929	-5.5373	0	0.017	1	Down
41	Myeloid	P41_Myeloid	ANKFY1	0.346929	-5.87737	0	0.017	1	Down
41	Myeloid	P41_Myeloid	PELP1	0.346929	-5.48289	0	0.017	1	Down
41	Myeloid	P41_Myeloid	VMO1	0.346929	-4.99141	0	0.017	1	Down
41	Myeloid	P41_Myeloid	NEURL4	0.346929	-6.08754	0	0.017	1	Down
41	Myeloid	P41_Myeloid	TNFSF13	0.346929	-5.8451	0	0.017	1	Down
41	Myeloid	P41_Myeloid	CHD3	0.346929	-5.62852	0	0.017	1	Down
41	Myeloid	P41_Myeloid	VAMP2	0.346929	-5.77699	0	0.017	1	Down
41	Myeloid	P41_Myeloid	TTC19	0.346929	-5.55744	0	0.017	1	Down
41	Myeloid	P41_Myeloid	ALKBH5	0.346929	-5.30862	0	0.017	1	Down
41	Myeloid	P41_Myeloid	MAPK7	0.346929	-5.89287	0	0.017	1	Down
41	Myeloid	P41_Myeloid	ALDH3A2	0.346929	-6.15097	0	0.017	1	Down
41	Myeloid	P41_Myeloid	LYRM9	0.346929	-5.6504	0	0.017	1	Down
41	Myeloid	P41_Myeloid	SDF2	0.346929	-5.70556	0	0.017	1	Down
41	Myeloid	P41_Myeloid	GOSR1	0.346929	-6.1139	0	0.017	1	Down
41	Myeloid	P41_Myeloid	DDX52	0.346929	-5.43921	0	0.017	1	Down
41	Myeloid	P41_Myeloid	CWC25	0.346929	-5.61958	0	0.017	1	Down
41	Myeloid	P41_Myeloid	MED1	0.346929	-5.03608	0	0.017	1	Down
41	Myeloid	P41_Myeloid	STARD3	0.346929	-4.91345	0	0.017	1	Down
41	Myeloid	P41_Myeloid	ORMDL3	0.346929	-6.03417	0	0.017	1	Down
41	Myeloid	P41_Myeloid	PSMD3	0.346929	-6.10003	0	0.017	1	Down
41	Myeloid	P41_Myeloid	NT5C3B	0.346929	-4.98562	0	0.017	1	Down
41	Myeloid	P41_Myeloid	GHDC	0.346929	-5.46905	0	0.017	1	Down
41	Myeloid	P41_Myeloid	TUBG1	0.346929	-5.86695	0	0.017	1	Down
41	Myeloid	P41_Myeloid	BECN1	0.346929	-6.50237	0	0.017	1	Down
41	Myeloid	P41_Myeloid	HDAC5	0.346929	-5.6783	0	0.017	1	Down
41	Myeloid	P41_Myeloid	UBTF	0.346929	-5.0738	0	0.017	1	Down
41	Myeloid	P41_Myeloid	EFTUD2	0.346929	-5.08245	0	0.017	1	Down
41	Myeloid	P41_Myeloid	FMNL1	0.346929	-5.61322	0	0.017	1	Down
41	Myeloid	P41_Myeloid	MAPT	0.346929	-6.05774	0	0.017	1	Down
41	Myeloid	P41_Myeloid	CDC27	0.346929	-6.23191	0	0.017	1	Down
41	Myeloid	P41_Myeloid	SP2	0.346929	-5.26027	0	0.017	1	Down
41	Myeloid	P41_Myeloid	SKAP1	0.346929	-5.61021	0	0.017	1	Down
41	Myeloid	P41_Myeloid	RSAD1	0.346929	-4.93149	0	0.017	1	Down
41	Myeloid	P41_Myeloid	NME1	0.346929	-6.24222	0	0.017	1	Down
41	Myeloid	P41_Myeloid	TOM1L1	0.346929	-6.24553	0	0.017	1	Down
41	Myeloid	P41_Myeloid	MTMR4	0.346929	-5.81454	0	0.017	1	Down
41	Myeloid	P41_Myeloid	RAD51C	0.346929	-5.65846	0	0.017	1	Down
41	Myeloid	P41_Myeloid	TANC2	0.346929	-5.92928	0	0.017	1	Down
41	Myeloid	P41_Myeloid	ACE	0.346929	-5.31932	0	0.017	1	Down
41	Myeloid	P41_Myeloid	ARSG	0.346929	-5.583	0	0.017	1	Down
41	Myeloid	P41_Myeloid	SLC16A6	0.346929	-5.57839	0	0.017	1	Down
41	Myeloid	P41_Myeloid	GPRC5C	0.346929	-5.73212	0	0.017	1	Down
41	Myeloid	P41_Myeloid	CD300A	0.346929	-5.71128	0	0.017	1	Down
41	Myeloid	P41_Myeloid	HID1	0.346929	-5.85431	0	0.017	1	Down
41	Myeloid	P41_Myeloid	TMEM94	0.346929	-5.35709	0	0.017	1	Down
41	Myeloid	P41_Myeloid	LLGL2	0.346929	-6.01131	0	0.017	1	Down
41	Myeloid	P41_Myeloid	EVPL	0.346929	-6.69422	0	0.017	1	Down
41	Myeloid	P41_Myeloid	SRP68	0.346929	-6.08624	0	0.017	1	Down
41	Myeloid	P41_Myeloid	JMJD6	0.346929	-5.72446	0	0.017	1	Down
41	Myeloid	P41_Myeloid	SOCS3	0.346929	-5.67222	0	0.017	1	Down
41	Myeloid	P41_Myeloid	USP36	0.346929	-5.88066	0	0.017	1	Down
41	Myeloid	P41_Myeloid	RPTOR	0.346929	-6.29863	0	0.017	1	Down
41	Myeloid	P41_Myeloid	CHMP6	0.346929	-4.84017	0	0.017	1	Down
41	Myeloid	P41_Myeloid	ALYREF	0.346929	-6.14075	0	0.017	1	Down
41	Myeloid	P41_Myeloid	SIRT7	0.346929	-5.27756	0	0.017	1	Down
41	Myeloid	P41_Myeloid	MAFG	0.346929	-5.7086	0	0.017	1	Down
41	Myeloid	P41_Myeloid	ASPSCR1	0.346929	-5.99014	0	0.017	1	Down
41	Myeloid	P41_Myeloid	CD7	0.346929	-5.61021	0	0.017	1	Down
41	Myeloid	P41_Myeloid	OGFOD3	0.346929	-5.29155	0	0.017	1	Down
41	Myeloid	P41_Myeloid	FN3K	0.346929	-5.14946	0	0.017	1	Down
41	Myeloid	P41_Myeloid	USP14	0.346929	-5.32339	0	0.017	1	Down
41	Myeloid	P41_Myeloid	VAPA	0.346929	-6.66537	0	0.017	1	Down
41	Myeloid	P41_Myeloid	DTNA	0.346929	-6.30713	0	0.017	1	Down
41	Myeloid	P41_Myeloid	ZSCAN30	0.346929	-6.09049	0	0.017	1	Down
41	Myeloid	P41_Myeloid	HDHD2	0.346929	-6.08648	0	0.017	1	Down
41	Myeloid	P41_Myeloid	MBP	0.346929	-5.88197	0	0.017	1	Down
41	Myeloid	P41_Myeloid	NFATC1	0.346929	-6.13245	0	0.017	1	Down
41	Myeloid	P41_Myeloid	ADNP2	0.346929	-5.57493	0	0.017	1	Down
41	Myeloid	P41_Myeloid	ARID3A	0.346929	-5.83965	0	0.017	1	Down
41	Myeloid	P41_Myeloid	DAZAP1	0.346929	-5.9016	0	0.017	1	Down
41	Myeloid	P41_Myeloid	CSNK1G2	0.346929	-5.12433	0	0.017	1	Down
41	Myeloid	P41_Myeloid	SLC39A3	0.346929	-5.09786	0	0.017	1	Down
41	Myeloid	P41_Myeloid	SGTA	0.346929	-4.73516	0	0.017	1	Down
41	Myeloid	P41_Myeloid	DAPK3	0.346929	-5.64935	0	0.017	1	Down
41	Myeloid	P41_Myeloid	SH3GL1	0.346929	-5.81104	0	0.017	1	Down
41	Myeloid	P41_Myeloid	PLIN3	0.346929	-5.69437	0	0.017	1	Down
41	Myeloid	P41_Myeloid	CAPS	0.346929	-6.15555	0	0.017	1	Down
41	Myeloid	P41_Myeloid	ZNF414	0.346929	-6.41192	0	0.017	1	Down
41	Myeloid	P41_Myeloid	ZNF317	0.346929	-4.99146	0	0.017	1	Down
41	Myeloid	P41_Myeloid	COL5A3	0.346929	-5.7883	0	0.017	1	Down
41	Myeloid	P41_Myeloid	DNMT1	0.346929	-6.46242	0	0.017	1	Down
41	Myeloid	P41_Myeloid	ICAM3	0.346929	-5.55926	0	0.017	1	Down
41	Myeloid	P41_Myeloid	SPC24	0.346929	-5.68411	0	0.017	1	Down
41	Myeloid	P41_Myeloid	TMEM205	0.346929	-5.71356	0	0.017	1	Down
41	Myeloid	P41_Myeloid	ZNF627	0.346929	-5.76181	0	0.017	1	Down
41	Myeloid	P41_Myeloid	ZNF441	0.346929	-5.86674	0	0.017	1	Down
41	Myeloid	P41_Myeloid	ZNF69	0.346929	-6.12629	0	0.017	1	Down
41	Myeloid	P41_Myeloid	ZNF700	0.346929	-5.61505	0	0.017	1	Down
41	Myeloid	P41_Myeloid	TECR	0.346929	-5.79635	0	0.017	1	Down
41	Myeloid	P41_Myeloid	AKAP8	0.346929	-5.69367	0	0.017	1	Down
41	Myeloid	P41_Myeloid	AKAP8L	0.346929	-5.74577	0	0.017	1	Down
41	Myeloid	P41_Myeloid	PGPEP1	0.346929	-5.83826	0	0.017	1	Down
41	Myeloid	P41_Myeloid	GDF15	0.346929	-5.53314	0	0.017	1	Down
41	Myeloid	P41_Myeloid	ISYNA1	0.346929	-5.82871	0	0.017	1	Down
41	Myeloid	P41_Myeloid	ELL	0.346929	-5.97465	0	0.017	1	Down
41	Myeloid	P41_Myeloid	FKBP8	0.346929	-4.91225	0	0.017	1	Down
41	Myeloid	P41_Myeloid	ZNF253	0.346929	-5.40032	0	0.017	1	Down
41	Myeloid	P41_Myeloid	ZNF90	0.346929	-5.19781	0	0.017	1	Down
41	Myeloid	P41_Myeloid	PDCD5	0.346929	-6.1137	0	0.017	1	Down
41	Myeloid	P41_Myeloid	RHPN2	0.346929	-6.14594	0	0.017	1	Down
41	Myeloid	P41_Myeloid	CEBPG	0.346929	-5.55691	0	0.017	1	Down
41	Myeloid	P41_Myeloid	HPN	0.346929	-5.65283	0	0.017	1	Down
41	Myeloid	P41_Myeloid	COX7A1	0.346929	-4.7732	0	0.017	1	Down
41	Myeloid	P41_Myeloid	ZNF146	0.346929	-5.29444	0	0.017	1	Down
41	Myeloid	P41_Myeloid	ZFP30	0.346929	-5.77515	0	0.017	1	Down
41	Myeloid	P41_Myeloid	SIPA1L3	0.346929	-5.6259	0	0.017	1	Down
41	Myeloid	P41_Myeloid	PSMC4	0.346929	-5.35317	0	0.017	1	Down
41	Myeloid	P41_Myeloid	SHKBP1	0.346929	-5.48495	0	0.017	1	Down
41	Myeloid	P41_Myeloid	COQ8B	0.346929	-6.04083	0	0.017	1	Down
41	Myeloid	P41_Myeloid	ERF	0.346929	-5.81719	0	0.017	1	Down
41	Myeloid	P41_Myeloid	XRCC1	0.346929	-5.52881	0	0.017	1	Down
41	Myeloid	P41_Myeloid	IRGQ	0.346929	-5.37723	0	0.017	1	Down
41	Myeloid	P41_Myeloid	ZNF283	0.346929	-5.63649	0	0.017	1	Down
41	Myeloid	P41_Myeloid	ZNF180	0.346929	-5.43089	0	0.017	1	Down
41	Myeloid	P41_Myeloid	APOC1	0.346929	-5.26175	0	0.017	1	Down
41	Myeloid	P41_Myeloid	TRAPPC6A	0.346929	-5.38726	0	0.017	1	Down
41	Myeloid	P41_Myeloid	PPP5C	0.346929	-5.93755	0	0.017	1	Down
41	Myeloid	P41_Myeloid	EMP3	0.346929	-6.34348	0	0.017	1	Down
41	Myeloid	P41_Myeloid	TRPM4	0.346929	-5.61021	0	0.017	1	Down
41	Myeloid	P41_Myeloid	ALDH16A1	0.346929	-4.90386	0	0.017	1	Down
41	Myeloid	P41_Myeloid	PRR12	0.346929	-6.05302	0	0.017	1	Down
41	Myeloid	P41_Myeloid	NUP62	0.346929	-5.82152	0	0.017	1	Down
41	Myeloid	P41_Myeloid	ATF5	0.346929	-5.70143	0	0.017	1	Down
41	Myeloid	P41_Myeloid	ZNF766	0.346929	-5.66148	0	0.017	1	Down
41	Myeloid	P41_Myeloid	TMC4	0.346929	-5.65631	0	0.017	1	Down
41	Myeloid	P41_Myeloid	LAIR1	0.346929	-4.72068	0	0.017	1	Down
41	Myeloid	P41_Myeloid	NLRP2	0.346929	-4.92095	0	0.017	1	Down
41	Myeloid	P41_Myeloid	TMEM86B	0.346929	-5.77141	0	0.017	1	Down
41	Myeloid	P41_Myeloid	ZNF606	0.346929	-5.67594	0	0.017	1	Down
41	Myeloid	P41_Myeloid	ZCCHC3	0.346929	-5.24024	0	0.017	1	Down
41	Myeloid	P41_Myeloid	PCED1A	0.346929	-5.99785	0	0.017	1	Down
41	Myeloid	P41_Myeloid	PTPRA	0.346929	-5.12058	0	0.017	1	Down
41	Myeloid	P41_Myeloid	SNX5	0.346929	-5.18571	0	0.017	1	Down
41	Myeloid	P41_Myeloid	OVOL2	0.346929	-5.89631	0	0.017	1	Down
41	Myeloid	P41_Myeloid	SMIM26	0.346929	-5.32297	0	0.017	1	Down
41	Myeloid	P41_Myeloid	TPX2	0.346929	-5.99419	0	0.017	1	Down
41	Myeloid	P41_Myeloid	MAP1LC3A	0.346929	-5.77327	0	0.017	1	Down
41	Myeloid	P41_Myeloid	GGT7	0.346929	-5.49384	0	0.017	1	Down
41	Myeloid	P41_Myeloid	AAR2	0.346929	-5.79011	0	0.017	1	Down
41	Myeloid	P41_Myeloid	STK4	0.346929	-6.23932	0	0.017	1	Down
41	Myeloid	P41_Myeloid	SNX21	0.346929	-5.77141	0	0.017	1	Down
41	Myeloid	P41_Myeloid	TMEM189	0.346929	-5.2419	0	0.017	1	Down
41	Myeloid	P41_Myeloid	CEBPB	0.346929	-5.70353	0	0.017	1	Down
41	Myeloid	P41_Myeloid	NELFCD	0.346929	-5.89653	0	0.017	1	Down
41	Myeloid	P41_Myeloid	MTG2	0.346929	-6.74569	0	0.017	1	Down
41	Myeloid	P41_Myeloid	OGFR	0.346929	-5.43921	0	0.017	1	Down
41	Myeloid	P41_Myeloid	ARFGAP1	0.346929	-5.69041	0	0.017	1	Down
41	Myeloid	P41_Myeloid	LIME1	0.346929	-5.65556	0	0.017	1	Down
41	Myeloid	P41_Myeloid	ZNF512B	0.346929	-5.21745	0	0.017	1	Down
41	Myeloid	P41_Myeloid	RGS19	0.346929	-5.31052	0	0.017	1	Down
41	Myeloid	P41_Myeloid	TIAM1	0.346929	-4.8141	0	0.017	1	Down
41	Myeloid	P41_Myeloid	IL10RB	0.346929	-6.21294	0	0.017	1	Down
41	Myeloid	P41_Myeloid	IFNAR1	0.346929	-5.65429	0	0.017	1	Down
41	Myeloid	P41_Myeloid	IFNGR2	0.346929	-6.609	0	0.017	1	Down
41	Myeloid	P41_Myeloid	ERG	0.346929	-5.39965	0	0.017	1	Down
41	Myeloid	P41_Myeloid	MX2	0.346929	-5.88117	0	0.017	1	Down
41	Myeloid	P41_Myeloid	PKNOX1	0.346929	-6.08326	0	0.017	1	Down
41	Myeloid	P41_Myeloid	CFAP410	0.346929	-4.90386	0	0.017	1	Down
41	Myeloid	P41_Myeloid	DGCR2	0.346929	-5.48244	0	0.017	1	Down
41	Myeloid	P41_Myeloid	C22orf39	0.346929	-6.56323	0	0.017	1	Down
41	Myeloid	P41_Myeloid	UFD1	0.346929	-5.64935	0	0.017	1	Down
41	Myeloid	P41_Myeloid	CHCHD10	0.346929	-5.56911	0	0.017	1	Down
41	Myeloid	P41_Myeloid	MN1	0.346929	-5.81144	0	0.017	1	Down
41	Myeloid	P41_Myeloid	TTC28	0.346929	-5.90203	0	0.017	1	Down
41	Myeloid	P41_Myeloid	NIPSNAP1	0.346929	-5.46962	0	0.017	1	Down
41	Myeloid	P41_Myeloid	LIF	0.346929	-5.50236	0	0.017	1	Down
41	Myeloid	P41_Myeloid	CASTOR1	0.346929	-5.88686	0	0.017	1	Down
41	Myeloid	P41_Myeloid	TBC1D10A	0.346929	-5.78697	0	0.017	1	Down
41	Myeloid	P41_Myeloid	RTCB	0.346929	-5.82432	0	0.017	1	Down
41	Myeloid	P41_Myeloid	APOL4	0.346929	-5.42554	0	0.017	1	Down
41	Myeloid	P41_Myeloid	TXN2	0.346929	-4.86896	0	0.017	1	Down
41	Myeloid	P41_Myeloid	C1QTNF6	0.346929	-5.29086	0	0.017	1	Down
41	Myeloid	P41_Myeloid	RAC2	0.346929	-6.13565	0	0.017	1	Down
41	Myeloid	P41_Myeloid	TOMM22	0.346929	-5.89092	0	0.017	1	Down
41	Myeloid	P41_Myeloid	GTPBP1	0.346929	-5.87947	0	0.017	1	Down
41	Myeloid	P41_Myeloid	SGSM3	0.346929	-5.54857	0	0.017	1	Down
41	Myeloid	P41_Myeloid	MRTFA	0.346929	-4.7963	0	0.017	1	Down
41	Myeloid	P41_Myeloid	ZC3H7B	0.346929	-6.01651	0	0.017	1	Down
41	Myeloid	P41_Myeloid	NAGA	0.346929	-5.25358	0	0.017	1	Down
41	Myeloid	P41_Myeloid	SMDT1	0.346929	-5.76302	0	0.017	1	Down
41	Myeloid	P41_Myeloid	SERHL2	0.346929	-5.73341	0	0.017	1	Down
41	Myeloid	P41_Myeloid	PARVG	0.346929	-6.01504	0	0.017	1	Down
41	Myeloid	P41_Myeloid	FAM118A	0.346929	-6.20792	0	0.017	1	Down
41	Myeloid	P41_Myeloid	FBLN1	0.346929	-5.81147	0	0.017	1	Down
41	Myeloid	P41_Myeloid	ALG12	0.346929	-6.74006	0	0.017	1	Down
41	Myeloid	P41_Myeloid	IL17REL	0.346929	-5.65603	0	0.017	1	Down
41	Myeloid	P41_Myeloid	CHKB	0.346929	-5.6718	0	0.017	1	Down
41	Myeloid	P41_Myeloid	ASMTL	0.346929	-4.97502	0	0.017	1	Down
41	Myeloid	P41_Myeloid	PNPLA4	0.346929	-4.92653	0	0.017	1	Down
41	Myeloid	P41_Myeloid	GEMIN8	0.346929	-5.32721	0	0.017	1	Down
41	Myeloid	P41_Myeloid	TXLNG	0.346929	-5.90166	0	0.017	1	Down
41	Myeloid	P41_Myeloid	DMD	0.346929	-4.93806	0	0.017	1	Down
41	Myeloid	P41_Myeloid	RPGR	0.346929	-5.44144	0	0.017	1	Down
41	Myeloid	P41_Myeloid	ATP6AP2	0.346929	-6.16822	0	0.017	1	Down
41	Myeloid	P41_Myeloid	NDUFB11	0.346929	-5.79487	0	0.017	1	Down
41	Myeloid	P41_Myeloid	USP11	0.346929	-6.03767	0	0.017	1	Down
41	Myeloid	P41_Myeloid	ZNF182	0.346929	-5.99383	0	0.017	1	Down
41	Myeloid	P41_Myeloid	PORCN	0.346929	-5.27046	0	0.017	1	Down
41	Myeloid	P41_Myeloid	APEX2	0.346929	-6.12886	0	0.017	1	Down
41	Myeloid	P41_Myeloid	MAGEH1	0.346929	-5.38034	0	0.017	1	Down
41	Myeloid	P41_Myeloid	PJA1	0.346929	-5.89995	0	0.017	1	Down
41	Myeloid	P41_Myeloid	POF1B	0.346929	-5.78922	0	0.017	1	Down
41	Myeloid	P41_Myeloid	SYTL4	0.346929	-5.33736	0	0.017	1	Down
41	Myeloid	P41_Myeloid	TCEAL3	0.346929	-5.28252	0	0.017	1	Down
41	Myeloid	P41_Myeloid	TCEAL1	0.346929	-5.25622	0	0.017	1	Down
41	Myeloid	P41_Myeloid	UBE2A	0.346929	-5.80128	0	0.017	1	Down
41	Myeloid	P41_Myeloid	C1GALT1C1	0.346929	-5.81232	0	0.017	1	Down
41	Myeloid	P41_Myeloid	VMA21	0.346929	-5.18995	0	0.017	1	Down
41	Myeloid	P41_Myeloid	RENBP	0.346929	-5.53424	0	0.017	1	Down
41	Myeloid	P41_Myeloid	FLNA	0.346929	-4.7963	0	0.017	1	Down
41	Myeloid	P41_Myeloid	DNASE1L1	0.346929	-5.33928	0	0.017	1	Down
41	Myeloid	P41_Myeloid	PLXNA3	0.346929	-5.22796	0	0.017	1	Down
41	Myeloid	P41_Myeloid	CLIC2	0.346929	-6.29647	0	0.017	1	Down
41	Myeloid	P41_Myeloid	TMLHE	0.346929	-4.76448	0	0.017	1	Down
41	Myeloid	P41_Myeloid	MDM4	0.347115	-1.17179	0.038	0.078	1	Down
41	Myeloid	P41_Myeloid	ZRANB2	0.349026	-0.593721	0.019	0.052	1	Down
41	Myeloid	P41_Myeloid	SEC62	0.349026	-0.975465	0.019	0.052	1	Down
41	Myeloid	P41_Myeloid	COL15A1	0.349026	0.266781	0.019	0.052	1	Up
41	Myeloid	P41_Myeloid	EHMT1	0.349026	-0.56301	0.019	0.052	1	Down
41	Myeloid	P41_Myeloid	SELENOH	0.349026	-0.227132	0.019	0.052	1	Down
41	Myeloid	P41_Myeloid	COX16	0.349026	-0.958655	0.019	0.052	1	Down
41	Myeloid	P41_Myeloid	GPS2	0.349026	-0.337452	0.019	0.052	1	Down
41	Myeloid	P41_Myeloid	SS18	0.349026	-0.900585	0.019	0.052	1	Down
41	Myeloid	P41_Myeloid	SEC11C	0.349026	-0.37284	0.019	0.052	1	Down
41	Myeloid	P41_Myeloid	MZB1	0.350845	-0.701217	0.058	0.103	1	Down
41	Myeloid	P41_Myeloid	S100A6	0.352972	0.520846	0.231	0.172	1	Up
41	Myeloid	P41_Myeloid	CTSB	0.35363	-0.602044	0.135	0.198	1	Down
41	Myeloid	P41_Myeloid	RHOC	0.358182	0.949314	0.077	0.043	1	Up
41	Myeloid	P41_Myeloid	CITED2	0.358182	1.04004	0.077	0.043	1	Up
41	Myeloid	P41_Myeloid	YBX1	0.3628	0.965828	0.077	0.043	1	Up
41	Myeloid	P41_Myeloid	WDR26	0.363776	-0.679889	0.038	0.078	1	Down
41	Myeloid	P41_Myeloid	EIF4A1	0.365123	0.941026	0.077	0.043	1	Up
41	Myeloid	P41_Myeloid	ME1	0.367456	0.906569	0.077	0.043	1	Up
41	Myeloid	P41_Myeloid	ARGLU1	0.367456	0.990994	0.077	0.043	1	Up
41	Myeloid	P41_Myeloid	CHD2	0.376855	1.30643	0.096	0.06	1	Up
41	Myeloid	P41_Myeloid	ZG16B	0.381644	0.665253	0.077	0.043	1	Up
41	Myeloid	P41_Myeloid	EVL	0.382798	-0.240549	0.096	0.155	1	Down
41	Myeloid	P41_Myeloid	CD163	0.38521	1.01106	0.096	0.06	1	Up
41	Myeloid	P41_Myeloid	DCN	0.385292	0.454598	0.038	0.078	1	Up
41	Myeloid	P41_Myeloid	ANXA11	0.385293	-0.124334	0.038	0.078	1	Down
41	Myeloid	P41_Myeloid	SPOP	0.394789	2.21561	0.038	0.017	1	Up
41	Myeloid	P41_Myeloid	ZNHIT6	0.394793	1.74031	0.038	0.017	1	Up
41	Myeloid	P41_Myeloid	TRMT13	0.394793	2.48358	0.038	0.017	1	Up
41	Myeloid	P41_Myeloid	ASH1L	0.394793	1.55797	0.038	0.017	1	Up
41	Myeloid	P41_Myeloid	TSTD1	0.394793	1.84847	0.038	0.017	1	Up
41	Myeloid	P41_Myeloid	SLC26A9	0.394793	2.15533	0.038	0.017	1	Up
41	Myeloid	P41_Myeloid	DDX1	0.394793	1.73532	0.038	0.017	1	Up
41	Myeloid	P41_Myeloid	LRPPRC	0.394793	2.18946	0.038	0.017	1	Up
41	Myeloid	P41_Myeloid	TIA1	0.394793	1.6704	0.038	0.017	1	Up
41	Myeloid	P41_Myeloid	CHCHD5	0.394793	1.50448	0.038	0.017	1	Up
41	Myeloid	P41_Myeloid	LYPD6B	0.394793	2.00374	0.038	0.017	1	Up
41	Myeloid	P41_Myeloid	CRELD1	0.394793	1.78134	0.038	0.017	1	Up
41	Myeloid	P41_Myeloid	CMTM6	0.394793	1.80231	0.038	0.017	1	Up
41	Myeloid	P41_Myeloid	MLH1	0.394793	2.16048	0.038	0.017	1	Up
41	Myeloid	P41_Myeloid	CPOX	0.394793	1.39427	0.038	0.017	1	Up
41	Myeloid	P41_Myeloid	SH3RF1	0.394793	2.09448	0.038	0.017	1	Up
41	Myeloid	P41_Myeloid	CFAP97	0.394793	1.66875	0.038	0.017	1	Up
41	Myeloid	P41_Myeloid	VDAC1	0.394793	3.0632	0.038	0.017	1	Up
41	Myeloid	P41_Myeloid	NHP2	0.394793	2.07534	0.038	0.017	1	Up
41	Myeloid	P41_Myeloid	CCDC126	0.394793	1.72342	0.038	0.017	1	Up
41	Myeloid	P41_Myeloid	ZNF680	0.394793	1.62189	0.038	0.017	1	Up
41	Myeloid	P41_Myeloid	FIS1	0.394793	2.12656	0.038	0.017	1	Up
41	Myeloid	P41_Myeloid	SPIDR	0.394793	2.03675	0.038	0.017	1	Up
41	Myeloid	P41_Myeloid	CYC1	0.394793	2.50446	0.038	0.017	1	Up
41	Myeloid	P41_Myeloid	CPSF1	0.394793	1.88954	0.038	0.017	1	Up
41	Myeloid	P41_Myeloid	CDC37L1	0.394793	2.06863	0.038	0.017	1	Up
41	Myeloid	P41_Myeloid	SNAPC3	0.394793	1.47492	0.038	0.017	1	Up
41	Myeloid	P41_Myeloid	EGR2	0.394793	2.34205	0.038	0.017	1	Up
41	Myeloid	P41_Myeloid	BAG3	0.394793	2.16233	0.038	0.017	1	Up
41	Myeloid	P41_Myeloid	CSTF3	0.394793	1.70322	0.038	0.017	1	Up
41	Myeloid	P41_Myeloid	LMO2	0.394793	1.93578	0.038	0.017	1	Up
41	Myeloid	P41_Myeloid	TSKU	0.394793	2.10321	0.038	0.017	1	Up
41	Myeloid	P41_Myeloid	CLNS1A	0.394793	1.77284	0.038	0.017	1	Up
41	Myeloid	P41_Myeloid	ATF7	0.394793	2.61985	0.038	0.017	1	Up
41	Myeloid	P41_Myeloid	CHPT1	0.394793	1.8688	0.038	0.017	1	Up
41	Myeloid	P41_Myeloid	APPL2	0.394793	1.97933	0.038	0.017	1	Up
41	Myeloid	P41_Myeloid	NUAK1	0.394793	2.21387	0.038	0.017	1	Up
41	Myeloid	P41_Myeloid	ATP2A2	0.394793	2.46988	0.038	0.017	1	Up
41	Myeloid	P41_Myeloid	MTMR6	0.394793	1.99926	0.038	0.017	1	Up
41	Myeloid	P41_Myeloid	ACTR10	0.394793	2.15333	0.038	0.017	1	Up
41	Myeloid	P41_Myeloid	SRSF5	0.394793	1.87542	0.038	0.017	1	Up
41	Myeloid	P41_Myeloid	FMN1	0.394793	2.13223	0.038	0.017	1	Up
41	Myeloid	P41_Myeloid	COPS2	0.394793	1.88566	0.038	0.017	1	Up
41	Myeloid	P41_Myeloid	SCAMP2	0.394793	1.61605	0.038	0.017	1	Up
41	Myeloid	P41_Myeloid	CBFB	0.394793	1.76525	0.038	0.017	1	Up
41	Myeloid	P41_Myeloid	GGNBP2	0.394793	1.6971	0.038	0.017	1	Up
41	Myeloid	P41_Myeloid	ATP6V0A1	0.394793	2.09369	0.038	0.017	1	Up
41	Myeloid	P41_Myeloid	GRN	0.394793	2.23393	0.038	0.017	1	Up
41	Myeloid	P41_Myeloid	TMC6	0.394793	2.1955	0.038	0.017	1	Up
41	Myeloid	P41_Myeloid	CBX4	0.394793	3.17237	0.038	0.017	1	Up
41	Myeloid	P41_Myeloid	AP3D1	0.394793	2.06035	0.038	0.017	1	Up
41	Myeloid	P41_Myeloid	STXBP2	0.394793	2.05301	0.038	0.017	1	Up
41	Myeloid	P41_Myeloid	HOOK2	0.394793	2.11065	0.038	0.017	1	Up
41	Myeloid	P41_Myeloid	MRGBP	0.394793	1.8999	0.038	0.017	1	Up
41	Myeloid	P41_Myeloid	BTK	0.394793	2.03373	0.038	0.017	1	Up
41	Myeloid	P41_Myeloid	TSC22D3	0.394793	1.95784	0.038	0.017	1	Up
41	Myeloid	P41_Myeloid	MT-ND6	0.397952	0.829851	0.096	0.06	1	Up
41	Myeloid	P41_Myeloid	SLC9A3R2	0.398408	1.59548	0.038	0.017	1	Up
41	Myeloid	P41_Myeloid	MTHFR	0.40205	1.31481	0.038	0.017	1	Up
41	Myeloid	P41_Myeloid	SPEN	0.40205	1.31741	0.038	0.017	1	Up
41	Myeloid	P41_Myeloid	TCEA3	0.40205	1.57736	0.038	0.017	1	Up
41	Myeloid	P41_Myeloid	MED8	0.40205	1.34917	0.038	0.017	1	Up
41	Myeloid	P41_Myeloid	GBA	0.40205	1.46975	0.038	0.017	1	Up
41	Myeloid	P41_Myeloid	NBAS	0.40205	1.30845	0.038	0.017	1	Up
41	Myeloid	P41_Myeloid	C2orf74	0.40205	1.28689	0.038	0.017	1	Up
41	Myeloid	P41_Myeloid	KRCC1	0.40205	1.40004	0.038	0.017	1	Up
41	Myeloid	P41_Myeloid	UBE2E3	0.40205	1.55122	0.038	0.017	1	Up
41	Myeloid	P41_Myeloid	MTMR14	0.40205	1.71513	0.038	0.017	1	Up
41	Myeloid	P41_Myeloid	RNF13	0.40205	1.99224	0.038	0.017	1	Up
41	Myeloid	P41_Myeloid	SNX3	0.40205	1.52397	0.038	0.017	1	Up
41	Myeloid	P41_Myeloid	AQP1	0.40205	1.46727	0.038	0.017	1	Up
41	Myeloid	P41_Myeloid	YKT6	0.40205	2.58016	0.038	0.017	1	Up
41	Myeloid	P41_Myeloid	TRPS1	0.40205	1.22346	0.038	0.017	1	Up
41	Myeloid	P41_Myeloid	COMMD3	0.40205	1.34207	0.038	0.017	1	Up
41	Myeloid	P41_Myeloid	NIN	0.40205	1.40175	0.038	0.017	1	Up
41	Myeloid	P41_Myeloid	PEAK1	0.40205	1.51598	0.038	0.017	1	Up
41	Myeloid	P41_Myeloid	TOX3	0.40205	1.55263	0.038	0.017	1	Up
41	Myeloid	P41_Myeloid	RNF167	0.40205	1.78064	0.038	0.017	1	Up
41	Myeloid	P41_Myeloid	CCDC43	0.40205	1.38633	0.038	0.017	1	Up
41	Myeloid	P41_Myeloid	SLC39A6	0.40205	1.5135	0.038	0.017	1	Up
41	Myeloid	P41_Myeloid	ME2	0.40205	1.30773	0.038	0.017	1	Up
41	Myeloid	P41_Myeloid	MEX3C	0.40205	1.77649	0.038	0.017	1	Up
41	Myeloid	P41_Myeloid	NDUFB7	0.40205	1.5852	0.038	0.017	1	Up
41	Myeloid	P41_Myeloid	CD93	0.40205	1.57698	0.038	0.017	1	Up
41	Myeloid	P41_Myeloid	ZNF217	0.40205	1.62969	0.038	0.017	1	Up
41	Myeloid	P41_Myeloid	PRPF6	0.40205	1.43301	0.038	0.017	1	Up
41	Myeloid	P41_Myeloid	CCT8	0.40205	2.03582	0.038	0.017	1	Up
41	Myeloid	P41_Myeloid	ATP6V1E1	0.40205	1.62578	0.038	0.017	1	Up
41	Myeloid	P41_Myeloid	MIF	0.40205	1.31087	0.038	0.017	1	Up
41	Myeloid	P41_Myeloid	C12orf57	0.404286	-0.753797	0.077	0.121	1	Down
41	Myeloid	P41_Myeloid	GOLT1B	0.405704	1.28215	0.038	0.017	1	Up
41	Myeloid	P41_Myeloid	COPB1	0.405709	1.18427	0.038	0.017	1	Up
41	Myeloid	P41_Myeloid	POLD4	0.405709	1.22277	0.038	0.017	1	Up
41	Myeloid	P41_Myeloid	MT-CO2	0.409201	-0.184054	0.212	0.284	1	Down
41	Myeloid	P41_Myeloid	EYA3	0.409387	1.37191	0.038	0.017	1	Up
41	Myeloid	P41_Myeloid	GNG12	0.409387	1.04068	0.038	0.017	1	Up
41	Myeloid	P41_Myeloid	C1orf162	0.409387	0.874823	0.038	0.017	1	Up
41	Myeloid	P41_Myeloid	APH1A	0.409387	1.24266	0.038	0.017	1	Up
41	Myeloid	P41_Myeloid	C1orf43	0.409387	1.20895	0.038	0.017	1	Up
41	Myeloid	P41_Myeloid	DAP3	0.409387	1.41578	0.038	0.017	1	Up
41	Myeloid	P41_Myeloid	NAXE	0.409387	0.980959	0.038	0.017	1	Up
41	Myeloid	P41_Myeloid	NES	0.409387	1.00527	0.038	0.017	1	Up
41	Myeloid	P41_Myeloid	USF1	0.409387	1.35858	0.038	0.017	1	Up
41	Myeloid	P41_Myeloid	VAMP8	0.409387	0.787383	0.038	0.017	1	Up
41	Myeloid	P41_Myeloid	FHIT	0.409387	1.06034	0.038	0.017	1	Up
41	Myeloid	P41_Myeloid	TMF1	0.409387	1.23134	0.038	0.017	1	Up
41	Myeloid	P41_Myeloid	ATP13A3	0.409387	1.26101	0.038	0.017	1	Up
41	Myeloid	P41_Myeloid	CNOT6L	0.409387	1.20555	0.038	0.017	1	Up
41	Myeloid	P41_Myeloid	TIFA	0.409387	1.00403	0.038	0.017	1	Up
41	Myeloid	P41_Myeloid	METTL14	0.409387	0.988942	0.038	0.017	1	Up
41	Myeloid	P41_Myeloid	ARRDC3	0.409387	1.04576	0.038	0.017	1	Up
41	Myeloid	P41_Myeloid	TCERG1	0.409387	1.15834	0.038	0.017	1	Up
41	Myeloid	P41_Myeloid	SERPINB1	0.409387	1.10753	0.038	0.017	1	Up
41	Myeloid	P41_Myeloid	SLC35B3	0.409387	0.970828	0.038	0.017	1	Up
41	Myeloid	P41_Myeloid	FUCA2	0.409387	1.19856	0.038	0.017	1	Up
41	Myeloid	P41_Myeloid	NUP43	0.409387	1.24685	0.038	0.017	1	Up
41	Myeloid	P41_Myeloid	TULP4	0.409387	1.15076	0.038	0.017	1	Up
41	Myeloid	P41_Myeloid	GLCCI1	0.409387	1.04797	0.038	0.017	1	Up
41	Myeloid	P41_Myeloid	ZMIZ2	0.409387	0.987748	0.038	0.017	1	Up
41	Myeloid	P41_Myeloid	CHCHD2	0.409387	1.46408	0.038	0.017	1	Up
41	Myeloid	P41_Myeloid	PLPP5	0.409387	1.2596	0.038	0.017	1	Up
41	Myeloid	P41_Myeloid	NDUFB6	0.409387	0.992622	0.038	0.017	1	Up
41	Myeloid	P41_Myeloid	RHOBTB1	0.409387	0.996888	0.038	0.017	1	Up
41	Myeloid	P41_Myeloid	ATN1	0.409387	1.19303	0.038	0.017	1	Up
41	Myeloid	P41_Myeloid	SMIM10L1	0.409387	1.28417	0.038	0.017	1	Up
41	Myeloid	P41_Myeloid	PPFIBP1	0.409387	0.877654	0.038	0.017	1	Up
41	Myeloid	P41_Myeloid	BAZ2A	0.409387	1.42172	0.038	0.017	1	Up
41	Myeloid	P41_Myeloid	CDK4	0.409387	0.938501	0.038	0.017	1	Up
41	Myeloid	P41_Myeloid	GNS	0.409387	1.15081	0.038	0.017	1	Up
41	Myeloid	P41_Myeloid	BTG1	0.409387	1.10645	0.038	0.017	1	Up
41	Myeloid	P41_Myeloid	SLC5A8	0.409387	1.49266	0.038	0.017	1	Up
41	Myeloid	P41_Myeloid	TMED2	0.409387	1.10762	0.038	0.017	1	Up
41	Myeloid	P41_Myeloid	MARK3	0.409387	0.850132	0.038	0.017	1	Up
41	Myeloid	P41_Myeloid	TOP2A	0.409387	1.0725	0.038	0.017	1	Up
41	Myeloid	P41_Myeloid	MLX	0.409387	1.29637	0.038	0.017	1	Up
41	Myeloid	P41_Myeloid	ACBD4	0.409387	0.784792	0.038	0.017	1	Up
41	Myeloid	P41_Myeloid	SNF8	0.409387	0.451739	0.038	0.017	1	Up
41	Myeloid	P41_Myeloid	MED13	0.409387	1.43577	0.038	0.017	1	Up
41	Myeloid	P41_Myeloid	BPTF	0.409387	0.688647	0.038	0.017	1	Up
41	Myeloid	P41_Myeloid	SUMO2	0.409387	1.2403	0.038	0.017	1	Up
41	Myeloid	P41_Myeloid	METRNL	0.409387	1.18205	0.038	0.017	1	Up
41	Myeloid	P41_Myeloid	NFIC	0.409387	1.17913	0.038	0.017	1	Up
41	Myeloid	P41_Myeloid	PRKACA	0.409387	1.51025	0.038	0.017	1	Up
41	Myeloid	P41_Myeloid	CCDC124	0.409387	1.09367	0.038	0.017	1	Up
41	Myeloid	P41_Myeloid	UBE2M	0.409387	0.526228	0.038	0.017	1	Up
41	Myeloid	P41_Myeloid	EPB41L1	0.409387	0.892871	0.038	0.017	1	Up
41	Myeloid	P41_Myeloid	UQCR10	0.409387	1.26422	0.038	0.017	1	Up
41	Myeloid	P41_Myeloid	GGA1	0.409387	1.11201	0.038	0.017	1	Up
41	Myeloid	P41_Myeloid	TTC3	0.409711	0.507448	0.135	0.095	1	Up
41	Myeloid	P41_Myeloid	COL1A2	0.412918	-0.214502	0.288	0.388	1	Down
41	Myeloid	P41_Myeloid	POLDIP2	0.41308	0.838668	0.038	0.017	1	Up
41	Myeloid	P41_Myeloid	CCNI	0.413602	0.486502	0.173	0.129	1	Up
41	Myeloid	P41_Myeloid	DARS	0.416802	0.87672	0.038	0.017	1	Up
41	Myeloid	P41_Myeloid	FARSB	0.416802	0.583285	0.038	0.017	1	Up
41	Myeloid	P41_Myeloid	TPRG1	0.416802	0.979545	0.038	0.017	1	Up
41	Myeloid	P41_Myeloid	ATXN1	0.416802	0.811914	0.038	0.017	1	Up
41	Myeloid	P41_Myeloid	C6orf62	0.416802	1.0597	0.038	0.017	1	Up
41	Myeloid	P41_Myeloid	PPP2R2A	0.416802	0.92425	0.038	0.017	1	Up
41	Myeloid	P41_Myeloid	DCTN6	0.416802	0.961337	0.038	0.017	1	Up
41	Myeloid	P41_Myeloid	LGALS1	0.418845	-0.504684	0.077	0.121	1	Down
41	Myeloid	P41_Myeloid	ZFP36L1	0.419746	0.55166	0.096	0.06	1	Up
41	Myeloid	P41_Myeloid	ELL2	0.421034	0.47034	0.115	0.078	1	Up
41	Myeloid	P41_Myeloid	MPV17	0.424296	0.241636	0.038	0.017	1	Up
41	Myeloid	P41_Myeloid	SIAH2	0.424296	0.734878	0.038	0.017	1	Up
41	Myeloid	P41_Myeloid	PCGF3	0.424296	0.646944	0.038	0.017	1	Up
41	Myeloid	P41_Myeloid	RAP1GDS1	0.424296	0.599943	0.038	0.017	1	Up
41	Myeloid	P41_Myeloid	YIPF3	0.424296	0.752364	0.038	0.017	1	Up
41	Myeloid	P41_Myeloid	PRAG1	0.424296	0.55906	0.038	0.017	1	Up
41	Myeloid	P41_Myeloid	PPP6C	0.424296	0.883021	0.038	0.017	1	Up
41	Myeloid	P41_Myeloid	CREM	0.424296	0.415818	0.038	0.017	1	Up
41	Myeloid	P41_Myeloid	GBF1	0.424296	0.906309	0.038	0.017	1	Up
41	Myeloid	P41_Myeloid	GATD1	0.424296	0.526935	0.038	0.017	1	Up
41	Myeloid	P41_Myeloid	PHF21A	0.424296	0.703216	0.038	0.017	1	Up
41	Myeloid	P41_Myeloid	TSC22D1	0.424296	0.791008	0.038	0.017	1	Up
41	Myeloid	P41_Myeloid	DDX24	0.424296	0.374888	0.038	0.017	1	Up
41	Myeloid	P41_Myeloid	DIS3L	0.424296	0.715104	0.038	0.017	1	Up
41	Myeloid	P41_Myeloid	CALCOCO2	0.424296	0.572827	0.038	0.017	1	Up
41	Myeloid	P41_Myeloid	DDX49	0.424296	0.749235	0.038	0.017	1	Up
41	Myeloid	P41_Myeloid	SAMHD1	0.424296	0.605768	0.038	0.017	1	Up
41	Myeloid	P41_Myeloid	ABCB7	0.424296	0.354438	0.038	0.017	1	Up
41	Myeloid	P41_Myeloid	ANXA2	0.426885	-0.243906	0.058	0.095	1	Down
41	Myeloid	P41_Myeloid	RNF7	0.429139	-1.01343	0.038	0.069	1	Down
41	Myeloid	P41_Myeloid	MS4A4A	0.429702	-1.61498	0.019	0.043	1	Down
41	Myeloid	P41_Myeloid	MCL1	0.435793	-0.682948	0.096	0.138	1	Down
41	Myeloid	P41_Myeloid	CRABP2	0.435962	-1.73673	0.019	0.043	1	Down
41	Myeloid	P41_Myeloid	EEF1B2	0.435962	-1.34453	0.019	0.043	1	Down
41	Myeloid	P41_Myeloid	PCM1	0.435962	-1.54485	0.019	0.043	1	Down
41	Myeloid	P41_Myeloid	PPP3CB	0.435962	-1.26761	0.019	0.043	1	Down
41	Myeloid	P41_Myeloid	KMT2D	0.435962	-1.36319	0.019	0.043	1	Down
41	Myeloid	P41_Myeloid	CHURC1	0.435962	-1.72266	0.019	0.043	1	Down
41	Myeloid	P41_Myeloid	RNF40	0.435962	-2.0361	0.019	0.043	1	Down
41	Myeloid	P41_Myeloid	C1QC	0.437241	-0.926023	0.077	0.112	1	Down
41	Myeloid	P41_Myeloid	DUSP16	0.438973	-1.20896	0.038	0.069	1	Down
41	Myeloid	P41_Myeloid	C1QB	0.441449	-1.05632	0.038	0.069	1	Down
41	Myeloid	P41_Myeloid	HNRNPR	0.442274	-1.52841	0.019	0.043	1	Down
41	Myeloid	P41_Myeloid	NDUFS1	0.442274	-1.50281	0.019	0.043	1	Down
41	Myeloid	P41_Myeloid	ANKRD17	0.442274	-1.40834	0.019	0.043	1	Down
41	Myeloid	P41_Myeloid	MAPK14	0.442274	-1.17632	0.019	0.043	1	Down
41	Myeloid	P41_Myeloid	CNPY3	0.442274	-1.15185	0.019	0.043	1	Down
41	Myeloid	P41_Myeloid	TPD52	0.442274	-1.54517	0.019	0.043	1	Down
41	Myeloid	P41_Myeloid	ASAP1	0.442274	-0.834584	0.019	0.043	1	Down
41	Myeloid	P41_Myeloid	SYVN1	0.442274	-1.34924	0.019	0.043	1	Down
41	Myeloid	P41_Myeloid	CASP4	0.442274	-1.30147	0.019	0.043	1	Down
41	Myeloid	P41_Myeloid	CSAD	0.442274	-1.35849	0.019	0.043	1	Down
41	Myeloid	P41_Myeloid	PAN3	0.442274	-1.41426	0.019	0.043	1	Down
41	Myeloid	P41_Myeloid	PHGR1	0.442274	-1.37211	0.019	0.043	1	Down
41	Myeloid	P41_Myeloid	TMEM219	0.442274	-1.45216	0.019	0.043	1	Down
41	Myeloid	P41_Myeloid	YPEL3	0.442274	-1.74772	0.019	0.043	1	Down
41	Myeloid	P41_Myeloid	UBE2G1	0.442274	-1.26098	0.019	0.043	1	Down
41	Myeloid	P41_Myeloid	TRAPPC10	0.442274	-1.2329	0.019	0.043	1	Down
41	Myeloid	P41_Myeloid	TRABD	0.442274	-1.63552	0.019	0.043	1	Down
41	Myeloid	P41_Myeloid	SH3GLB1	0.448639	-0.716707	0.019	0.043	1	Down
41	Myeloid	P41_Myeloid	TARBP1	0.448639	-0.820638	0.019	0.043	1	Down
41	Myeloid	P41_Myeloid	RNF149	0.448639	-1.00853	0.019	0.043	1	Down
41	Myeloid	P41_Myeloid	CYTIP	0.448639	-1.07353	0.019	0.043	1	Down
41	Myeloid	P41_Myeloid	ORMDL1	0.448639	-0.909222	0.019	0.043	1	Down
41	Myeloid	P41_Myeloid	BHLHE40	0.448639	-0.822324	0.019	0.043	1	Down
41	Myeloid	P41_Myeloid	RAP2B	0.448639	-1.11472	0.019	0.043	1	Down
41	Myeloid	P41_Myeloid	AFF1	0.448639	-1.45168	0.019	0.043	1	Down
41	Myeloid	P41_Myeloid	DOCK2	0.448639	-1.00797	0.019	0.043	1	Down
41	Myeloid	P41_Myeloid	MRNIP	0.448639	-0.890687	0.019	0.043	1	Down
41	Myeloid	P41_Myeloid	THBS2	0.448639	-0.975966	0.019	0.043	1	Down
41	Myeloid	P41_Myeloid	MKLN1	0.448639	-1.46591	0.019	0.043	1	Down
41	Myeloid	P41_Myeloid	BMP1	0.448639	-1.04136	0.019	0.043	1	Down
41	Myeloid	P41_Myeloid	PPIF	0.448639	-1.24367	0.019	0.043	1	Down
41	Myeloid	P41_Myeloid	NT5C2	0.448639	-1.22936	0.019	0.043	1	Down
41	Myeloid	P41_Myeloid	CDKN1B	0.448639	-1.1494	0.019	0.043	1	Down
41	Myeloid	P41_Myeloid	OS9	0.448639	-1.25061	0.019	0.043	1	Down
41	Myeloid	P41_Myeloid	UBE3A	0.448639	-1.27839	0.019	0.043	1	Down
41	Myeloid	P41_Myeloid	TMOD3	0.448639	-1.29376	0.019	0.043	1	Down
41	Myeloid	P41_Myeloid	RHOT2	0.448639	-1.17592	0.019	0.043	1	Down
41	Myeloid	P41_Myeloid	ANKRD11	0.448639	-0.933046	0.019	0.043	1	Down
41	Myeloid	P41_Myeloid	DDX42	0.448639	-0.752283	0.019	0.043	1	Down
41	Myeloid	P41_Myeloid	NDUFAF8	0.448639	-1.16232	0.019	0.043	1	Down
41	Myeloid	P41_Myeloid	IER3IP1	0.448639	-1.34269	0.019	0.043	1	Down
41	Myeloid	P41_Myeloid	MMP11	0.448639	-0.958821	0.019	0.043	1	Down
41	Myeloid	P41_Myeloid	MYH9	0.448639	-1.2126	0.019	0.043	1	Down
41	Myeloid	P41_Myeloid	RABGGTB	0.454343	1.57407	0.058	0.034	1	Up
41	Myeloid	P41_Myeloid	LMO4	0.454343	1.95302	0.058	0.034	1	Up
41	Myeloid	P41_Myeloid	KHDC4	0.454343	1.47463	0.058	0.034	1	Up
41	Myeloid	P41_Myeloid	PRKDC	0.454343	1.94981	0.058	0.034	1	Up
41	Myeloid	P41_Myeloid	TNFRSF1A	0.454343	1.9732	0.058	0.034	1	Up
41	Myeloid	P41_Myeloid	OSBPL8	0.454343	1.29576	0.058	0.034	1	Up
41	Myeloid	P41_Myeloid	LGALS9	0.455052	-0.337246	0.019	0.043	1	Down
41	Myeloid	P41_Myeloid	TMEM50A	0.455054	-0.754014	0.019	0.043	1	Down
41	Myeloid	P41_Myeloid	GAK	0.455054	-0.658501	0.019	0.043	1	Down
41	Myeloid	P41_Myeloid	RHOBTB3	0.455054	-0.556552	0.019	0.043	1	Down
41	Myeloid	P41_Myeloid	UBE2J1	0.455054	-0.262324	0.019	0.043	1	Down
41	Myeloid	P41_Myeloid	HBS1L	0.455054	-0.439072	0.019	0.043	1	Down
41	Myeloid	P41_Myeloid	NFE2L3	0.455054	-1.10421	0.019	0.043	1	Down
41	Myeloid	P41_Myeloid	PON2	0.455054	-1.03775	0.019	0.043	1	Down
41	Myeloid	P41_Myeloid	LUC7L2	0.455054	-0.906794	0.019	0.043	1	Down
41	Myeloid	P41_Myeloid	PHPT1	0.455054	-0.641308	0.019	0.043	1	Down
41	Myeloid	P41_Myeloid	CSGALNACT2	0.455054	-0.542351	0.019	0.043	1	Down
41	Myeloid	P41_Myeloid	CHST11	0.455054	-0.89288	0.019	0.043	1	Down
41	Myeloid	P41_Myeloid	BAZ1A	0.455054	-0.862825	0.019	0.043	1	Down
41	Myeloid	P41_Myeloid	ACTN1	0.455054	-1.06199	0.019	0.043	1	Down
41	Myeloid	P41_Myeloid	VASH1	0.455054	-0.817962	0.019	0.043	1	Down
41	Myeloid	P41_Myeloid	CKLF	0.455054	-0.768187	0.019	0.043	1	Down
41	Myeloid	P41_Myeloid	TAOK1	0.455054	-0.397973	0.019	0.043	1	Down
41	Myeloid	P41_Myeloid	LUC7L3	0.455054	-0.820573	0.019	0.043	1	Down
41	Myeloid	P41_Myeloid	ERCC1	0.455054	-0.949352	0.019	0.043	1	Down
41	Myeloid	P41_Myeloid	SELENOW	0.455054	-0.752266	0.019	0.043	1	Down
41	Myeloid	P41_Myeloid	XRN2	0.455054	-0.799599	0.019	0.043	1	Down
41	Myeloid	P41_Myeloid	IFNAR2	0.455054	-0.873977	0.019	0.043	1	Down
41	Myeloid	P41_Myeloid	TSPO	0.455054	-0.66276	0.019	0.043	1	Down
41	Myeloid	P41_Myeloid	TYMP	0.456486	-0.563273	0.038	0.069	1	Down
41	Myeloid	P41_Myeloid	TXNDC11	0.456619	-0.347251	0.058	0.095	1	Down
41	Myeloid	P41_Myeloid	PPP4R3B	0.45902	-0.867078	0.038	0.069	1	Down
41	Myeloid	P41_Myeloid	CAST	0.45902	-0.534183	0.038	0.069	1	Down
41	Myeloid	P41_Myeloid	CTHRC1	0.45902	-0.445072	0.038	0.069	1	Down
41	Myeloid	P41_Myeloid	DPYSL2	0.460342	1.50952	0.058	0.034	1	Up
41	Myeloid	P41_Myeloid	H1F0	0.460342	1.29373	0.058	0.034	1	Up
41	Myeloid	P41_Myeloid	ROCK1	0.461519	0.16769	0.019	0.043	1	Up
41	Myeloid	P41_Myeloid	ID2	0.461522	0.114803	0.019	0.043	1	Up
41	Myeloid	P41_Myeloid	RBM33	0.461522	-0.474793	0.019	0.043	1	Down
41	Myeloid	P41_Myeloid	SWAP70	0.461522	-0.604915	0.019	0.043	1	Down
41	Myeloid	P41_Myeloid	MICAL2	0.461522	-0.198479	0.019	0.043	1	Down
41	Myeloid	P41_Myeloid	TBRG1	0.461522	0.686763	0.019	0.043	1	Up
41	Myeloid	P41_Myeloid	SCAF11	0.461522	-0.435584	0.019	0.043	1	Down
41	Myeloid	P41_Myeloid	ADPGK	0.461522	-0.406673	0.019	0.043	1	Down
41	Myeloid	P41_Myeloid	WDR81	0.461522	-0.58111	0.019	0.043	1	Down
41	Myeloid	P41_Myeloid	DNAJC7	0.461522	0.11851	0.019	0.043	1	Up
41	Myeloid	P41_Myeloid	CMTM3	0.464111	-0.382191	0.038	0.069	1	Down
41	Myeloid	P41_Myeloid	CTSZ	0.464111	-0.485108	0.038	0.069	1	Down
41	Myeloid	P41_Myeloid	SSR4	0.464111	-0.554565	0.038	0.069	1	Down
41	Myeloid	P41_Myeloid	MT-ND5	0.464111	-0.416296	0.038	0.069	1	Down
41	Myeloid	P41_Myeloid	CCL28	0.464111	1.37193	0.077	0.052	1	Up
41	Myeloid	P41_Myeloid	ANKRD10	0.464111	1.16229	0.077	0.052	1	Up
41	Myeloid	P41_Myeloid	TPM4	0.464329	-0.128792	0.077	0.121	1	Down
41	Myeloid	P41_Myeloid	DOCK5	0.466385	1.2587	0.058	0.034	1	Up
41	Myeloid	P41_Myeloid	SLC44A1	0.466385	1.25557	0.058	0.034	1	Up
41	Myeloid	P41_Myeloid	NFKBIA	0.466385	1.09102	0.058	0.034	1	Up
41	Myeloid	P41_Myeloid	GOSR2	0.469422	1.08126	0.058	0.034	1	Up
41	Myeloid	P41_Myeloid	PRCC	0.472471	0.871432	0.058	0.034	1	Up
41	Myeloid	P41_Myeloid	CLPTM1L	0.472471	1.11108	0.058	0.034	1	Up
41	Myeloid	P41_Myeloid	KIAA1217	0.472471	1.22785	0.058	0.034	1	Up
41	Myeloid	P41_Myeloid	SERPINA6	0.472471	1.39903	0.058	0.034	1	Up
41	Myeloid	P41_Myeloid	ZEB2	0.475162	1.02718	0.115	0.086	1	Up
41	Myeloid	P41_Myeloid	PDIA3	0.476972	0.236253	0.038	0.069	1	Up
41	Myeloid	P41_Myeloid	UBE2Q1	0.478601	1.03757	0.058	0.034	1	Up
41	Myeloid	P41_Myeloid	DCTN4	0.478601	1.00481	0.058	0.034	1	Up
41	Myeloid	P41_Myeloid	DBNL	0.478601	1.1407	0.058	0.034	1	Up
41	Myeloid	P41_Myeloid	SFMBT2	0.478601	1.04652	0.058	0.034	1	Up
41	Myeloid	P41_Myeloid	QARS	0.47957	1.15792	0.077	0.052	1	Up
41	Myeloid	P41_Myeloid	PDCD4	0.47957	1.24287	0.077	0.052	1	Up
41	Myeloid	P41_Myeloid	PIK3R3	0.484774	1.00369	0.058	0.034	1	Up
41	Myeloid	P41_Myeloid	EIF4A2	0.484774	0.833293	0.058	0.034	1	Up
41	Myeloid	P41_Myeloid	DHX15	0.484774	0.537178	0.058	0.034	1	Up
41	Myeloid	P41_Myeloid	C16orf72	0.484774	0.88688	0.058	0.034	1	Up
41	Myeloid	P41_Myeloid	SUMO3	0.487749	0.742009	0.115	0.086	1	Up
41	Myeloid	P41_Myeloid	ERH	0.49099	0.770316	0.058	0.034	1	Up
41	Myeloid	P41_Myeloid	APEX1	0.495306	1.03591	0.077	0.052	1	Up
41	Myeloid	P41_Myeloid	TRIM44	0.497249	0.759053	0.058	0.034	1	Up
41	Myeloid	P41_Myeloid	LCP1	0.497249	0.510401	0.058	0.034	1	Up
41	Myeloid	P41_Myeloid	SARAF	0.498023	0.730581	0.096	0.069	1	Up
41	Myeloid	P41_Myeloid	A2M	0.498651	0.137915	0.173	0.129	1	Up
41	Myeloid	P41_Myeloid	TIMP1	0.50034	0.150416	0.192	0.155	1	Up
41	Myeloid	P41_Myeloid	CCDC80	0.500392	0.558854	0.058	0.034	1	Up
41	Myeloid	P41_Myeloid	CDC42SE1	0.50355	0.420369	0.058	0.034	1	Up
41	Myeloid	P41_Myeloid	TNFSF10	0.50355	0.539174	0.058	0.034	1	Up
41	Myeloid	P41_Myeloid	MT-ND4	0.504585	0.404647	0.231	0.19	1	Up
41	Myeloid	P41_Myeloid	STT3B	0.509892	0.327241	0.058	0.034	1	Up
41	Myeloid	P41_Myeloid	ZNF644	0.511314	0.253117	0.077	0.052	1	Up
41	Myeloid	P41_Myeloid	NCOR1	0.516277	0.503996	0.058	0.034	1	Up
41	Myeloid	P41_Myeloid	RAB8A	0.519416	0.195131	0.077	0.052	1	Up
41	Myeloid	P41_Myeloid	TNFAIP2	0.522134	0.423179	0.077	0.052	1	Up
41	Myeloid	P41_Myeloid	IER3	0.536338	0.596365	0.096	0.069	1	Up
41	Myeloid	P41_Myeloid	RACK1	0.537619	0.508713	0.115	0.086	1	Up
41	Myeloid	P41_Myeloid	STX7	0.538581	0.292501	0.077	0.052	1	Up
41	Myeloid	P41_Myeloid	AHNAK	0.540398	0.533652	0.192	0.164	1	Up
41	Myeloid	P41_Myeloid	SLC3A2	0.541231	-0.419381	0.058	0.086	1	Down
41	Myeloid	P41_Myeloid	TMED9	0.552843	-0.855197	0.038	0.06	1	Down
41	Myeloid	P41_Myeloid	NUCB1	0.552843	-0.972963	0.038	0.06	1	Down
41	Myeloid	P41_Myeloid	GRB2	0.556037	-0.124893	0.058	0.086	1	Down
41	Myeloid	P41_Myeloid	RHOA	0.556037	0.19087	0.096	0.069	1	Up
41	Myeloid	P41_Myeloid	CD164	0.556038	-0.496277	0.058	0.086	1	Down
41	Myeloid	P41_Myeloid	DOCK4	0.558741	-0.761364	0.038	0.06	1	Down
41	Myeloid	P41_Myeloid	CD9	0.558741	-0.791951	0.038	0.06	1	Down
41	Myeloid	P41_Myeloid	CYTH2	0.558741	-0.752554	0.038	0.06	1	Down
41	Myeloid	P41_Myeloid	NOC2L	0.558933	2.02928	0.019	0.009	1	Up
41	Myeloid	P41_Myeloid	AGRN	0.558933	1.40938	0.019	0.009	1	Up
41	Myeloid	P41_Myeloid	UBE2J2	0.558933	1.69235	0.019	0.009	1	Up
41	Myeloid	P41_Myeloid	PGD	0.558933	1.17529	0.019	0.009	1	Up
41	Myeloid	P41_Myeloid	MFN2	0.558933	2.35798	0.019	0.009	1	Up
41	Myeloid	P41_Myeloid	PRDM2	0.558933	1.52354	0.019	0.009	1	Up
41	Myeloid	P41_Myeloid	SDHB	0.558933	1.19677	0.019	0.009	1	Up
41	Myeloid	P41_Myeloid	ALDH4A1	0.558933	1.44128	0.019	0.009	1	Up
41	Myeloid	P41_Myeloid	PINK1	0.558933	1.59408	0.019	0.009	1	Up
41	Myeloid	P41_Myeloid	USP48	0.558933	1.48601	0.019	0.009	1	Up
41	Myeloid	P41_Myeloid	ELOA	0.558933	1.6183	0.019	0.009	1	Up
41	Myeloid	P41_Myeloid	ARID1A	0.558933	1.4928	0.019	0.009	1	Up
41	Myeloid	P41_Myeloid	SLC9A1	0.558933	2.69225	0.019	0.009	1	Up
41	Myeloid	P41_Myeloid	YTHDF2	0.558933	2.42543	0.019	0.009	1	Up
41	Myeloid	P41_Myeloid	MARCKSL1	0.558933	1.83953	0.019	0.009	1	Up
41	Myeloid	P41_Myeloid	PSMB2	0.558933	2.3732	0.019	0.009	1	Up
41	Myeloid	P41_Myeloid	UQCRH	0.558933	1.37583	0.019	0.009	1	Up
41	Myeloid	P41_Myeloid	BTF3L4	0.558933	1.44474	0.019	0.009	1	Up
41	Myeloid	P41_Myeloid	SCP2	0.558933	1.93693	0.019	0.009	1	Up
41	Myeloid	P41_Myeloid	LRRC40	0.558933	1.85454	0.019	0.009	1	Up
41	Myeloid	P41_Myeloid	ANKRD13C	0.558933	2.35615	0.019	0.009	1	Up
41	Myeloid	P41_Myeloid	AC118549.1	0.558933	1.48425	0.019	0.009	1	Up
41	Myeloid	P41_Myeloid	LRRC8B	0.558933	1.39376	0.019	0.009	1	Up
41	Myeloid	P41_Myeloid	MTF2	0.558933	1.38859	0.019	0.009	1	Up
41	Myeloid	P41_Myeloid	FNBP1L	0.558933	1.35962	0.019	0.009	1	Up
41	Myeloid	P41_Myeloid	RTCA	0.558933	1.4684	0.019	0.009	1	Up
41	Myeloid	P41_Myeloid	DENND2D	0.558933	1.98561	0.019	0.009	1	Up
41	Myeloid	P41_Myeloid	SLC16A1	0.558933	2.71421	0.019	0.009	1	Up
41	Myeloid	P41_Myeloid	LRIG2	0.558933	1.97109	0.019	0.009	1	Up
41	Myeloid	P41_Myeloid	SEMA6C	0.558933	1.49823	0.019	0.009	1	Up
41	Myeloid	P41_Myeloid	HDGF	0.558933	2.66915	0.019	0.009	1	Up
41	Myeloid	P41_Myeloid	LY9	0.558933	1.60678	0.019	0.009	1	Up
41	Myeloid	P41_Myeloid	NOS1AP	0.558933	2.48052	0.019	0.009	1	Up
41	Myeloid	P41_Myeloid	DCAF6	0.558933	2.47559	0.019	0.009	1	Up
41	Myeloid	P41_Myeloid	RABGAP1L	0.558933	1.3189	0.019	0.009	1	Up
41	Myeloid	P41_Myeloid	RALGPS2	0.558933	2.424	0.019	0.009	1	Up
41	Myeloid	P41_Myeloid	ABL2	0.558933	2.24953	0.019	0.009	1	Up
41	Myeloid	P41_Myeloid	RGL1	0.558933	1.97275	0.019	0.009	1	Up
41	Myeloid	P41_Myeloid	C1orf116	0.558933	2.46791	0.019	0.009	1	Up
41	Myeloid	P41_Myeloid	NSL1	0.558933	2.16626	0.019	0.009	1	Up
41	Myeloid	P41_Myeloid	SMYD2	0.558933	2.67731	0.019	0.009	1	Up
41	Myeloid	P41_Myeloid	ENAH	0.558933	1.37884	0.019	0.009	1	Up
41	Myeloid	P41_Myeloid	C1orf35	0.558933	1.83593	0.019	0.009	1	Up
41	Myeloid	P41_Myeloid	CCSAP	0.558933	1.5763	0.019	0.009	1	Up
41	Myeloid	P41_Myeloid	GALNT2	0.558933	1.94829	0.019	0.009	1	Up
41	Myeloid	P41_Myeloid	ARV1	0.558933	1.83254	0.019	0.009	1	Up
41	Myeloid	P41_Myeloid	DISC1	0.558933	1.72912	0.019	0.009	1	Up
41	Myeloid	P41_Myeloid	COA6	0.558933	1.60603	0.019	0.009	1	Up
41	Myeloid	P41_Myeloid	ADSS	0.558933	1.66249	0.019	0.009	1	Up
41	Myeloid	P41_Myeloid	TMEM18	0.558933	2.07571	0.019	0.009	1	Up
41	Myeloid	P41_Myeloid	TRIB2	0.558933	1.47403	0.019	0.009	1	Up
41	Myeloid	P41_Myeloid	ATRAID	0.558933	2.67634	0.019	0.009	1	Up
41	Myeloid	P41_Myeloid	TRMT61B	0.558933	1.25965	0.019	0.009	1	Up
41	Myeloid	P41_Myeloid	STRN	0.558933	2.13304	0.019	0.009	1	Up
41	Myeloid	P41_Myeloid	PPM1B	0.558933	1.85747	0.019	0.009	1	Up
41	Myeloid	P41_Myeloid	CRIPT	0.558933	1.53073	0.019	0.009	1	Up
41	Myeloid	P41_Myeloid	AAK1	0.558933	1.16369	0.019	0.009	1	Up
41	Myeloid	P41_Myeloid	SNRPG	0.558933	2.42282	0.019	0.009	1	Up
41	Myeloid	P41_Myeloid	FAM136A	0.558933	2.11664	0.019	0.009	1	Up
41	Myeloid	P41_Myeloid	SMYD5	0.558933	2.39828	0.019	0.009	1	Up
41	Myeloid	P41_Myeloid	HK2	0.558933	2.18887	0.019	0.009	1	Up
41	Myeloid	P41_Myeloid	KCMF1	0.558933	2.19482	0.019	0.009	1	Up
41	Myeloid	P41_Myeloid	TCF7L1	0.558933	1.31055	0.019	0.009	1	Up
41	Myeloid	P41_Myeloid	USP39	0.558933	1.64927	0.019	0.009	1	Up
41	Myeloid	P41_Myeloid	NCK2	0.558933	1.91241	0.019	0.009	1	Up
41	Myeloid	P41_Myeloid	NIFK	0.558933	1.47047	0.019	0.009	1	Up
41	Myeloid	P41_Myeloid	SPOPL	0.558933	1.77011	0.019	0.009	1	Up
41	Myeloid	P41_Myeloid	LY75	0.558933	2.26103	0.019	0.009	1	Up
41	Myeloid	P41_Myeloid	CERS6	0.558933	2.38653	0.019	0.009	1	Up
41	Myeloid	P41_Myeloid	UBR3	0.558933	2.53463	0.019	0.009	1	Up
41	Myeloid	P41_Myeloid	METTL8	0.558933	1.48131	0.019	0.009	1	Up
41	Myeloid	P41_Myeloid	DCAF17	0.558933	2.35446	0.019	0.009	1	Up
41	Myeloid	P41_Myeloid	PRKRA	0.558933	1.57526	0.019	0.009	1	Up
41	Myeloid	P41_Myeloid	ITGA4	0.558933	1.22169	0.019	0.009	1	Up
41	Myeloid	P41_Myeloid	PMS1	0.558933	2.25325	0.019	0.009	1	Up
41	Myeloid	P41_Myeloid	ANKRD44	0.558933	1.50991	0.019	0.009	1	Up
41	Myeloid	P41_Myeloid	MAIP1	0.558933	1.36244	0.019	0.009	1	Up
41	Myeloid	P41_Myeloid	PIKFYVE	0.558933	1.64732	0.019	0.009	1	Up
41	Myeloid	P41_Myeloid	ZFAND2B	0.558933	1.86062	0.019	0.009	1	Up
41	Myeloid	P41_Myeloid	EPHA4	0.558933	1.17552	0.019	0.009	1	Up
41	Myeloid	P41_Myeloid	COPS7B	0.558933	1.85851	0.019	0.009	1	Up
41	Myeloid	P41_Myeloid	DIS3L2	0.558933	1.55839	0.019	0.009	1	Up
41	Myeloid	P41_Myeloid	GPC1	0.558933	1.52502	0.019	0.009	1	Up
41	Myeloid	P41_Myeloid	ANKMY1	0.558933	1.86676	0.019	0.009	1	Up
41	Myeloid	P41_Myeloid	ING5	0.558933	1.3299	0.019	0.009	1	Up
41	Myeloid	P41_Myeloid	D2HGDH	0.558933	1.44619	0.019	0.009	1	Up
41	Myeloid	P41_Myeloid	RAB5A	0.558933	2.01159	0.019	0.009	1	Up
41	Myeloid	P41_Myeloid	GPD1L	0.558933	1.53442	0.019	0.009	1	Up
41	Myeloid	P41_Myeloid	NKTR	0.558933	1.75715	0.019	0.009	1	Up
41	Myeloid	P41_Myeloid	ANO10	0.558933	2.40062	0.019	0.009	1	Up
41	Myeloid	P41_Myeloid	UQCRC1	0.558933	1.49055	0.019	0.009	1	Up
41	Myeloid	P41_Myeloid	LAMB2	0.558933	1.50774	0.019	0.009	1	Up
41	Myeloid	P41_Myeloid	SEMA3B	0.558933	1.86062	0.019	0.009	1	Up
41	Myeloid	P41_Myeloid	ABHD14B	0.558933	2.86435	0.019	0.009	1	Up
41	Myeloid	P41_Myeloid	PRKCD	0.558933	1.77163	0.019	0.009	1	Up
41	Myeloid	P41_Myeloid	PDE12	0.558933	1.3883	0.019	0.009	1	Up
41	Myeloid	P41_Myeloid	PPP4R2	0.558933	1.61183	0.019	0.009	1	Up
41	Myeloid	P41_Myeloid	DCBLD2	0.558933	1.62201	0.019	0.009	1	Up
41	Myeloid	P41_Myeloid	NXPE3	0.558933	1.34768	0.019	0.009	1	Up
41	Myeloid	P41_Myeloid	EAF2	0.558933	2.0537	0.019	0.009	1	Up
41	Myeloid	P41_Myeloid	MBD4	0.558933	1.52115	0.019	0.009	1	Up
41	Myeloid	P41_Myeloid	GPR160	0.558933	1.33378	0.019	0.009	1	Up
41	Myeloid	P41_Myeloid	ECT2	0.558933	1.78306	0.019	0.009	1	Up
41	Myeloid	P41_Myeloid	KLHL6	0.558933	1.76314	0.019	0.009	1	Up
41	Myeloid	P41_Myeloid	MB21D2	0.558933	2.83493	0.019	0.009	1	Up
41	Myeloid	P41_Myeloid	ACAP2	0.558933	2.06324	0.019	0.009	1	Up
41	Myeloid	P41_Myeloid	DLG1	0.558933	1.20374	0.019	0.009	1	Up
41	Myeloid	P41_Myeloid	TMEM175	0.558933	2.09156	0.019	0.009	1	Up
41	Myeloid	P41_Myeloid	UVSSA	0.558933	1.68718	0.019	0.009	1	Up
41	Myeloid	P41_Myeloid	PACRGL	0.558933	1.33201	0.019	0.009	1	Up
41	Myeloid	P41_Myeloid	GUF1	0.558933	1.31673	0.019	0.009	1	Up
41	Myeloid	P41_Myeloid	TEC	0.558933	2.57306	0.019	0.009	1	Up
41	Myeloid	P41_Myeloid	CHIC2	0.558933	1.51125	0.019	0.009	1	Up
41	Myeloid	P41_Myeloid	SRP72	0.558933	1.33148	0.019	0.009	1	Up
41	Myeloid	P41_Myeloid	DCK	0.558933	1.59408	0.019	0.009	1	Up
41	Myeloid	P41_Myeloid	NUP54	0.558933	1.57827	0.019	0.009	1	Up
41	Myeloid	P41_Myeloid	NFKB1	0.558933	1.87654	0.019	0.009	1	Up
41	Myeloid	P41_Myeloid	BDH2	0.558933	2.04602	0.019	0.009	1	Up
41	Myeloid	P41_Myeloid	PPA2	0.558933	2.04113	0.019	0.009	1	Up
41	Myeloid	P41_Myeloid	ARHGEF38	0.558933	1.2215	0.019	0.009	1	Up
41	Myeloid	P41_Myeloid	PAPSS1	0.558933	1.51714	0.019	0.009	1	Up
41	Myeloid	P41_Myeloid	MGST2	0.558933	1.51125	0.019	0.009	1	Up
41	Myeloid	P41_Myeloid	LRBA	0.558933	1.85892	0.019	0.009	1	Up
41	Myeloid	P41_Myeloid	RWDD4	0.558933	1.68409	0.019	0.009	1	Up
41	Myeloid	P41_Myeloid	SEMA5A	0.558933	2.04413	0.019	0.009	1	Up
41	Myeloid	P41_Myeloid	IPO11	0.558933	1.56877	0.019	0.009	1	Up
41	Myeloid	P41_Myeloid	UTP15	0.558933	1.74129	0.019	0.009	1	Up
41	Myeloid	P41_Myeloid	ENC1	0.558933	1.35286	0.019	0.009	1	Up
41	Myeloid	P41_Myeloid	HMGCR	0.558933	1.79664	0.019	0.009	1	Up
41	Myeloid	P41_Myeloid	WDR41	0.558933	2.64643	0.019	0.009	1	Up
41	Myeloid	P41_Myeloid	TENT2	0.558933	1.2891	0.019	0.009	1	Up
41	Myeloid	P41_Myeloid	LYSMD3	0.558933	3.46852	0.019	0.009	1	Up
41	Myeloid	P41_Myeloid	FAM174A	0.558933	1.57526	0.019	0.009	1	Up
41	Myeloid	P41_Myeloid	PAM	0.558933	2.24554	0.019	0.009	1	Up
41	Myeloid	P41_Myeloid	APC	0.558933	2.66329	0.019	0.009	1	Up
41	Myeloid	P41_Myeloid	YTHDC2	0.558933	1.28386	0.019	0.009	1	Up
41	Myeloid	P41_Myeloid	PRR16	0.558933	1.24465	0.019	0.009	1	Up
41	Myeloid	P41_Myeloid	JADE2	0.558933	1.75678	0.019	0.009	1	Up
41	Myeloid	P41_Myeloid	HSPA9	0.558933	2.28157	0.019	0.009	1	Up
41	Myeloid	P41_Myeloid	ANKHD1	0.558933	1.60664	0.019	0.009	1	Up
41	Myeloid	P41_Myeloid	PCDHGA11	0.558933	1.58165	0.019	0.009	1	Up
41	Myeloid	P41_Myeloid	RARS	0.558933	2.46382	0.019	0.009	1	Up
41	Myeloid	P41_Myeloid	GRK6	0.558933	1.73538	0.019	0.009	1	Up
41	Myeloid	P41_Myeloid	ADAMTS2	0.558933	1.35435	0.019	0.009	1	Up
41	Myeloid	P41_Myeloid	NUP153	0.558933	2.44696	0.019	0.009	1	Up
41	Myeloid	P41_Myeloid	AGPAT1	0.558933	1.1702	0.019	0.009	1	Up
41	Myeloid	P41_Myeloid	PSMB8	0.558933	1.61949	0.019	0.009	1	Up
41	Myeloid	P41_Myeloid	PSMB9	0.558933	2.01338	0.019	0.009	1	Up
41	Myeloid	P41_Myeloid	RXRB	0.558933	1.61314	0.019	0.009	1	Up
41	Myeloid	P41_Myeloid	DAXX	0.558933	1.18442	0.019	0.009	1	Up
41	Myeloid	P41_Myeloid	MAPK13	0.558933	2.35615	0.019	0.009	1	Up
41	Myeloid	P41_Myeloid	SRSF3	0.558933	2.05851	0.019	0.009	1	Up
41	Myeloid	P41_Myeloid	CCND3	0.558933	2.04821	0.019	0.009	1	Up
41	Myeloid	P41_Myeloid	MEA1	0.558933	1.33522	0.019	0.009	1	Up
41	Myeloid	P41_Myeloid	VEGFA	0.558933	2.52577	0.019	0.009	1	Up
41	Myeloid	P41_Myeloid	ELOVL5	0.558933	1.27341	0.019	0.009	1	Up
41	Myeloid	P41_Myeloid	SLC17A5	0.558933	1.5164	0.019	0.009	1	Up
41	Myeloid	P41_Myeloid	BCKDHB	0.558933	1.37893	0.019	0.009	1	Up
41	Myeloid	P41_Myeloid	RNGTT	0.558933	1.99603	0.019	0.009	1	Up
41	Myeloid	P41_Myeloid	TSPYL1	0.558933	2.80596	0.019	0.009	1	Up
41	Myeloid	P41_Myeloid	NCOA7	0.558933	2.21902	0.019	0.009	1	Up
41	Myeloid	P41_Myeloid	RNF146	0.558933	1.36096	0.019	0.009	1	Up
41	Myeloid	P41_Myeloid	PERP	0.558933	1.20426	0.019	0.009	1	Up
41	Myeloid	P41_Myeloid	TAB2	0.558933	2.3354	0.019	0.009	1	Up
41	Myeloid	P41_Myeloid	AKAP12	0.558933	2.07678	0.019	0.009	1	Up
41	Myeloid	P41_Myeloid	RMND1	0.558933	1.36096	0.019	0.009	1	Up
41	Myeloid	P41_Myeloid	TMEM181	0.558933	2.31356	0.019	0.009	1	Up
41	Myeloid	P41_Myeloid	AGPAT4	0.558933	1.54333	0.019	0.009	1	Up
41	Myeloid	P41_Myeloid	WIPI2	0.558933	1.3093	0.019	0.009	1	Up
41	Myeloid	P41_Myeloid	TNRC18	0.558933	2.29037	0.019	0.009	1	Up
41	Myeloid	P41_Myeloid	PMS2	0.558933	1.91213	0.019	0.009	1	Up
41	Myeloid	P41_Myeloid	KDELR2	0.558933	1.28927	0.019	0.009	1	Up
41	Myeloid	P41_Myeloid	TRA2A	0.558933	1.20004	0.019	0.009	1	Up
41	Myeloid	P41_Myeloid	CDK13	0.558933	1.95568	0.019	0.009	1	Up
41	Myeloid	P41_Myeloid	POLM	0.558933	1.27869	0.019	0.009	1	Up
41	Myeloid	P41_Myeloid	DDX56	0.558933	1.75424	0.019	0.009	1	Up
41	Myeloid	P41_Myeloid	IGFBP3	0.558933	1.63391	0.019	0.009	1	Up
41	Myeloid	P41_Myeloid	YWHAG	0.558933	2.06689	0.019	0.009	1	Up
41	Myeloid	P41_Myeloid	GSAP	0.558933	1.52942	0.019	0.009	1	Up
41	Myeloid	P41_Myeloid	TMEM60	0.558933	1.43354	0.019	0.009	1	Up
41	Myeloid	P41_Myeloid	SMURF1	0.558933	1.33148	0.019	0.009	1	Up
41	Myeloid	P41_Myeloid	COPS6	0.558933	1.4398	0.019	0.009	1	Up
41	Myeloid	P41_Myeloid	PPP1R35	0.558933	1.72637	0.019	0.009	1	Up
41	Myeloid	P41_Myeloid	SH2B2	0.558933	1.86117	0.019	0.009	1	Up
41	Myeloid	P41_Myeloid	KMT2E	0.558933	2.23974	0.019	0.009	1	Up
41	Myeloid	P41_Myeloid	IMMP2L	0.558933	2.71876	0.019	0.009	1	Up
41	Myeloid	P41_Myeloid	BPGM	0.558933	1.29903	0.019	0.009	1	Up
41	Myeloid	P41_Myeloid	CLEC5A	0.558933	1.31643	0.019	0.009	1	Up
41	Myeloid	P41_Myeloid	TRBC2	0.558933	1.25045	0.019	0.009	1	Up
41	Myeloid	P41_Myeloid	CUL1	0.558933	1.70132	0.019	0.009	1	Up
41	Myeloid	P41_Myeloid	ZNF467	0.558933	1.81788	0.019	0.009	1	Up
41	Myeloid	P41_Myeloid	AGPAT5	0.558933	2.30213	0.019	0.009	1	Up
41	Myeloid	P41_Myeloid	CSGALNACT1	0.558933	1.63052	0.019	0.009	1	Up
41	Myeloid	P41_Myeloid	STC1	0.558933	2.04455	0.019	0.009	1	Up
41	Myeloid	P41_Myeloid	TCIM	0.558933	1.3902	0.019	0.009	1	Up
41	Myeloid	P41_Myeloid	GPAT4	0.558933	2.10354	0.019	0.009	1	Up
41	Myeloid	P41_Myeloid	HGSNAT	0.558933	1.72606	0.019	0.009	1	Up
41	Myeloid	P41_Myeloid	SDCBP	0.558933	1.70428	0.019	0.009	1	Up
41	Myeloid	P41_Myeloid	YTHDF3	0.558933	1.8291	0.019	0.009	1	Up
41	Myeloid	P41_Myeloid	TMEM70	0.558933	2.17399	0.019	0.009	1	Up
41	Myeloid	P41_Myeloid	RIPK2	0.558933	2.42901	0.019	0.009	1	Up
41	Myeloid	P41_Myeloid	TRIQK	0.558933	1.23965	0.019	0.009	1	Up
41	Myeloid	P41_Myeloid	LAPTM4B	0.558933	1.91439	0.019	0.009	1	Up
41	Myeloid	P41_Myeloid	POLR2K	0.558933	1.73622	0.019	0.009	1	Up
41	Myeloid	P41_Myeloid	RAD21	0.558933	2.25091	0.019	0.009	1	Up
41	Myeloid	P41_Myeloid	EXT1	0.558933	1.24465	0.019	0.009	1	Up
41	Myeloid	P41_Myeloid	PTP4A3	0.558933	2.43468	0.019	0.009	1	Up
41	Myeloid	P41_Myeloid	TONSL	0.558933	2.2001	0.019	0.009	1	Up
41	Myeloid	P41_Myeloid	C8orf33	0.558933	2.78093	0.019	0.009	1	Up
41	Myeloid	P41_Myeloid	KIAA2026	0.558933	2.67325	0.019	0.009	1	Up
41	Myeloid	P41_Myeloid	NFIB	0.558933	1.52502	0.019	0.009	1	Up
41	Myeloid	P41_Myeloid	RRAGA	0.558933	2.25223	0.019	0.009	1	Up
41	Myeloid	P41_Myeloid	STOML2	0.558933	1.92891	0.019	0.009	1	Up
41	Myeloid	P41_Myeloid	ZBTB5	0.558933	1.85747	0.019	0.009	1	Up
41	Myeloid	P41_Myeloid	PTAR1	0.558933	2.8475	0.019	0.009	1	Up
41	Myeloid	P41_Myeloid	CEP78	0.558933	1.5356	0.019	0.009	1	Up
41	Myeloid	P41_Myeloid	NFIL3	0.558933	2.04064	0.019	0.009	1	Up
41	Myeloid	P41_Myeloid	CARD19	0.558933	1.71548	0.019	0.009	1	Up
41	Myeloid	P41_Myeloid	MFSD14B	0.558933	1.19593	0.019	0.009	1	Up
41	Myeloid	P41_Myeloid	RAD23B	0.558933	1.94026	0.019	0.009	1	Up
41	Myeloid	P41_Myeloid	GNG10	0.558933	2.1164	0.019	0.009	1	Up
41	Myeloid	P41_Myeloid	SNX30	0.558933	1.46671	0.019	0.009	1	Up
41	Myeloid	P41_Myeloid	MEGF9	0.558933	2.24953	0.019	0.009	1	Up
41	Myeloid	P41_Myeloid	DAB2IP	0.558933	1.38699	0.019	0.009	1	Up
41	Myeloid	P41_Myeloid	PSMB7	0.558933	1.70967	0.019	0.009	1	Up
41	Myeloid	P41_Myeloid	DPM2	0.558933	1.55789	0.019	0.009	1	Up
41	Myeloid	P41_Myeloid	SET	0.558933	2.23787	0.019	0.009	1	Up
41	Myeloid	P41_Myeloid	ASB6	0.558933	1.9246	0.019	0.009	1	Up
41	Myeloid	P41_Myeloid	TOR1B	0.558933	2.13051	0.019	0.009	1	Up
41	Myeloid	P41_Myeloid	BRD3OS	0.558933	2.05959	0.019	0.009	1	Up
41	Myeloid	P41_Myeloid	QSOX2	0.558933	1.90478	0.019	0.009	1	Up
41	Myeloid	P41_Myeloid	EGFL7	0.558933	2.27262	0.019	0.009	1	Up
41	Myeloid	P41_Myeloid	ASB13	0.558933	1.68734	0.019	0.009	1	Up
41	Myeloid	P41_Myeloid	NSUN6	0.558933	1.48131	0.019	0.009	1	Up
41	Myeloid	P41_Myeloid	DNAJC1	0.558933	1.9101	0.019	0.009	1	Up
41	Myeloid	P41_Myeloid	CUL2	0.558933	1.37884	0.019	0.009	1	Up
41	Myeloid	P41_Myeloid	PARG	0.558933	2.71505	0.019	0.009	1	Up
41	Myeloid	P41_Myeloid	STOX1	0.558933	1.84415	0.019	0.009	1	Up
41	Myeloid	P41_Myeloid	DNAJB12	0.558933	1.18171	0.019	0.009	1	Up
41	Myeloid	P41_Myeloid	USP54	0.558933	1.20278	0.019	0.009	1	Up
41	Myeloid	P41_Myeloid	SEC24C	0.558933	1.91438	0.019	0.009	1	Up
41	Myeloid	P41_Myeloid	NDST2	0.558933	2.38303	0.019	0.009	1	Up
41	Myeloid	P41_Myeloid	CAMK2G	0.558933	1.76774	0.019	0.009	1	Up
41	Myeloid	P41_Myeloid	KCNMA1	0.558933	2.21141	0.019	0.009	1	Up
41	Myeloid	P41_Myeloid	ATAD1	0.558933	2.32396	0.019	0.009	1	Up
41	Myeloid	P41_Myeloid	FAS	0.558933	1.2015	0.019	0.009	1	Up
41	Myeloid	P41_Myeloid	LCOR	0.558933	1.86496	0.019	0.009	1	Up
41	Myeloid	P41_Myeloid	KAZALD1	0.558933	1.85851	0.019	0.009	1	Up
41	Myeloid	P41_Myeloid	WBP1L	0.558933	1.87674	0.019	0.009	1	Up
41	Myeloid	P41_Myeloid	SMC3	0.558933	3.06185	0.019	0.009	1	Up
41	Myeloid	P41_Myeloid	TACC2	0.558933	1.98626	0.019	0.009	1	Up
41	Myeloid	P41_Myeloid	BUB3	0.558933	1.80339	0.019	0.009	1	Up
41	Myeloid	P41_Myeloid	FANK1	0.558933	1.44634	0.019	0.009	1	Up
41	Myeloid	P41_Myeloid	RRM1	0.558933	1.95115	0.019	0.009	1	Up
41	Myeloid	P41_Myeloid	HPX	0.558933	2.07579	0.019	0.009	1	Up
41	Myeloid	P41_Myeloid	ARFGAP2	0.558933	2.02518	0.019	0.009	1	Up
41	Myeloid	P41_Myeloid	MTCH2	0.558933	1.27765	0.019	0.009	1	Up
41	Myeloid	P41_Myeloid	STX5	0.558933	1.83188	0.019	0.009	1	Up
41	Myeloid	P41_Myeloid	TRPT1	0.558933	2.80889	0.019	0.009	1	Up
41	Myeloid	P41_Myeloid	NUDT22	0.558933	1.34953	0.019	0.009	1	Up
41	Myeloid	P41_Myeloid	ZFPL1	0.558933	2.00062	0.019	0.009	1	Up
41	Myeloid	P41_Myeloid	CD248	0.558933	2.58194	0.019	0.009	1	Up
41	Myeloid	P41_Myeloid	KCNE3	0.558933	1.55622	0.019	0.009	1	Up
41	Myeloid	P41_Myeloid	NDUFC2	0.558933	1.72912	0.019	0.009	1	Up
41	Myeloid	P41_Myeloid	CEP57	0.558933	1.70781	0.019	0.009	1	Up
41	Myeloid	P41_Myeloid	CUL5	0.558933	2.11758	0.019	0.009	1	Up
41	Myeloid	P41_Myeloid	RNF214	0.558933	1.88064	0.019	0.009	1	Up
41	Myeloid	P41_Myeloid	C2CD2L	0.558933	1.54834	0.019	0.009	1	Up
41	Myeloid	P41_Myeloid	SLC37A2	0.558933	1.29691	0.019	0.009	1	Up
41	Myeloid	P41_Myeloid	EI24	0.558933	1.16795	0.019	0.009	1	Up
41	Myeloid	P41_Myeloid	PUS3	0.558933	1.44292	0.019	0.009	1	Up
41	Myeloid	P41_Myeloid	FAM118B	0.558933	1.16369	0.019	0.009	1	Up
41	Myeloid	P41_Myeloid	VPS26B	0.558933	1.42486	0.019	0.009	1	Up
41	Myeloid	P41_Myeloid	NDUFA9	0.558933	1.25965	0.019	0.009	1	Up
41	Myeloid	P41_Myeloid	MAGOHB	0.558933	1.74129	0.019	0.009	1	Up
41	Myeloid	P41_Myeloid	TAS2R14	0.558933	1.5156	0.019	0.009	1	Up
41	Myeloid	P41_Myeloid	MANSC1	0.558933	1.62927	0.019	0.009	1	Up
41	Myeloid	P41_Myeloid	DERA	0.558933	1.55622	0.019	0.009	1	Up
41	Myeloid	P41_Myeloid	RECQL	0.558933	1.73632	0.019	0.009	1	Up
41	Myeloid	P41_Myeloid	PRKAG1	0.558933	1.85532	0.019	0.009	1	Up
41	Myeloid	P41_Myeloid	GALNT6	0.558933	2.32396	0.019	0.009	1	Up
41	Myeloid	P41_Myeloid	COPZ1	0.558933	1.83593	0.019	0.009	1	Up
41	Myeloid	P41_Myeloid	NCKAP1L	0.558933	1.63474	0.019	0.009	1	Up
41	Myeloid	P41_Myeloid	MYL6B	0.558933	1.47053	0.019	0.009	1	Up
41	Myeloid	P41_Myeloid	MARS	0.558933	1.7828	0.019	0.009	1	Up
41	Myeloid	P41_Myeloid	RXYLT1	0.558933	1.68731	0.019	0.009	1	Up
41	Myeloid	P41_Myeloid	APAF1	0.558933	1.60069	0.019	0.009	1	Up
41	Myeloid	P41_Myeloid	HSP90B1	0.558933	1.81788	0.019	0.009	1	Up
41	Myeloid	P41_Myeloid	TDG	0.558933	2.52206	0.019	0.009	1	Up
41	Myeloid	P41_Myeloid	HCFC2	0.558933	1.34979	0.019	0.009	1	Up
41	Myeloid	P41_Myeloid	SUDS3	0.558933	1.86614	0.019	0.009	1	Up
41	Myeloid	P41_Myeloid	PRKAB1	0.558933	1.37969	0.019	0.009	1	Up
41	Myeloid	P41_Myeloid	COX6A1	0.558933	2.08302	0.019	0.009	1	Up
41	Myeloid	P41_Myeloid	GJB2	0.558933	2.47054	0.019	0.009	1	Up
41	Myeloid	P41_Myeloid	MICU2	0.558933	1.97591	0.019	0.009	1	Up
41	Myeloid	P41_Myeloid	MTIF3	0.558933	2.63945	0.019	0.009	1	Up
41	Myeloid	P41_Myeloid	RUBCNL	0.558933	2.09382	0.019	0.009	1	Up
41	Myeloid	P41_Myeloid	WDFY2	0.558933	2.04821	0.019	0.009	1	Up
41	Myeloid	P41_Myeloid	KCTD12	0.558933	1.20588	0.019	0.009	1	Up
41	Myeloid	P41_Myeloid	MYCBP2	0.558933	1.39746	0.019	0.009	1	Up
41	Myeloid	P41_Myeloid	ABHD13	0.558933	1.83981	0.019	0.009	1	Up
41	Myeloid	P41_Myeloid	DCUN1D2	0.558933	1.72984	0.019	0.009	1	Up
41	Myeloid	P41_Myeloid	PIP4P1	0.558933	1.47006	0.019	0.009	1	Up
41	Myeloid	P41_Myeloid	CDH24	0.558933	1.38699	0.019	0.009	1	Up
41	Myeloid	P41_Myeloid	SCFD1	0.558933	1.84864	0.019	0.009	1	Up
41	Myeloid	P41_Myeloid	ARHGAP5	0.558933	2.03198	0.019	0.009	1	Up
41	Myeloid	P41_Myeloid	SPTSSA	0.558933	1.51125	0.019	0.009	1	Up
41	Myeloid	P41_Myeloid	BRMS1L	0.558933	1.47506	0.019	0.009	1	Up
41	Myeloid	P41_Myeloid	SEC23A	0.558933	1.22082	0.019	0.009	1	Up
41	Myeloid	P41_Myeloid	TOGARAM1	0.558933	1.76352	0.019	0.009	1	Up
41	Myeloid	P41_Myeloid	AP5M1	0.558933	1.66836	0.019	0.009	1	Up
41	Myeloid	P41_Myeloid	SGPP1	0.558933	2.05208	0.019	0.009	1	Up
41	Myeloid	P41_Myeloid	MED6	0.558933	2.23341	0.019	0.009	1	Up
41	Myeloid	P41_Myeloid	SIPA1L1	0.558933	1.53683	0.019	0.009	1	Up
41	Myeloid	P41_Myeloid	PSEN1	0.558933	1.68209	0.019	0.009	1	Up
41	Myeloid	P41_Myeloid	DIO2	0.558933	1.34953	0.019	0.009	1	Up
41	Myeloid	P41_Myeloid	UBR7	0.558933	1.30942	0.019	0.009	1	Up
41	Myeloid	P41_Myeloid	IFI27L1	0.558933	2.75634	0.019	0.009	1	Up
41	Myeloid	P41_Myeloid	WARS	0.558933	1.85454	0.019	0.009	1	Up
41	Myeloid	P41_Myeloid	IGHA2	0.558933	1.85004	0.019	0.009	1	Up
41	Myeloid	P41_Myeloid	MTMR10	0.558933	1.60299	0.019	0.009	1	Up
41	Myeloid	P41_Myeloid	ZFYVE19	0.558933	1.49084	0.019	0.009	1	Up
41	Myeloid	P41_Myeloid	CHAC1	0.558933	2.1164	0.019	0.009	1	Up
41	Myeloid	P41_Myeloid	MFAP1	0.558933	1.62635	0.019	0.009	1	Up
41	Myeloid	P41_Myeloid	ATP8B4	0.558933	1.30226	0.019	0.009	1	Up
41	Myeloid	P41_Myeloid	MYO5C	0.558933	1.90793	0.019	0.009	1	Up
41	Myeloid	P41_Myeloid	USP3	0.558933	1.84911	0.019	0.009	1	Up
41	Myeloid	P41_Myeloid	SNX1	0.558933	2.27706	0.019	0.009	1	Up
41	Myeloid	P41_Myeloid	SNAPC5	0.558933	2.0337	0.019	0.009	1	Up
41	Myeloid	P41_Myeloid	ANP32A	0.558933	1.54949	0.019	0.009	1	Up
41	Myeloid	P41_Myeloid	ISLR	0.558933	1.27268	0.019	0.009	1	Up
41	Myeloid	P41_Myeloid	FAM219B	0.558933	1.3227	0.019	0.009	1	Up
41	Myeloid	P41_Myeloid	C15orf39	0.558933	1.66847	0.019	0.009	1	Up
41	Myeloid	P41_Myeloid	UBE2Q2	0.558933	1.97488	0.019	0.009	1	Up
41	Myeloid	P41_Myeloid	HDGFL3	0.558933	2.01	0.019	0.009	1	Up
41	Myeloid	P41_Myeloid	IQGAP1	0.558933	1.19604	0.019	0.009	1	Up
41	Myeloid	P41_Myeloid	SNRPA1	0.558933	1.66691	0.019	0.009	1	Up
41	Myeloid	P41_Myeloid	MSLN	0.558933	2.278	0.019	0.009	1	Up
41	Myeloid	P41_Myeloid	ATP6V0C	0.558933	1.45327	0.019	0.009	1	Up
41	Myeloid	P41_Myeloid	DEXI	0.558933	1.53262	0.019	0.009	1	Up
41	Myeloid	P41_Myeloid	ITPRIPL2	0.558933	1.83953	0.019	0.009	1	Up
41	Myeloid	P41_Myeloid	ERI2	0.558933	1.49735	0.019	0.009	1	Up
41	Myeloid	P41_Myeloid	COG7	0.558933	1.63633	0.019	0.009	1	Up
41	Myeloid	P41_Myeloid	EARS2	0.558933	1.7672	0.019	0.009	1	Up
41	Myeloid	P41_Myeloid	NDUFAB1	0.558933	3.6818	0.019	0.009	1	Up
41	Myeloid	P41_Myeloid	CLN3	0.558933	1.34631	0.019	0.009	1	Up
41	Myeloid	P41_Myeloid	MAPK3	0.558933	2.43839	0.019	0.009	1	Up
41	Myeloid	P41_Myeloid	BCL7C	0.558933	2.13062	0.019	0.009	1	Up
41	Myeloid	P41_Myeloid	CYLD	0.558933	2.61958	0.019	0.009	1	Up
41	Myeloid	P41_Myeloid	RSPRY1	0.558933	1.4972	0.019	0.009	1	Up
41	Myeloid	P41_Myeloid	ARL2BP	0.558933	2.80015	0.019	0.009	1	Up
41	Myeloid	P41_Myeloid	DOK4	0.558933	2.30205	0.019	0.009	1	Up
41	Myeloid	P41_Myeloid	CNOT1	0.558933	1.27869	0.019	0.009	1	Up
41	Myeloid	P41_Myeloid	CDH5	0.558933	1.91241	0.019	0.009	1	Up
41	Myeloid	P41_Myeloid	TMEM208	0.558933	2.11288	0.019	0.009	1	Up
41	Myeloid	P41_Myeloid	WWP2	0.558933	1.48086	0.019	0.009	1	Up
41	Myeloid	P41_Myeloid	AARS	0.558933	1.86676	0.019	0.009	1	Up
41	Myeloid	P41_Myeloid	CMTR2	0.558933	1.98333	0.019	0.009	1	Up
41	Myeloid	P41_Myeloid	RFWD3	0.558933	1.3227	0.019	0.009	1	Up
41	Myeloid	P41_Myeloid	ZNRF1	0.558933	1.50991	0.019	0.009	1	Up
41	Myeloid	P41_Myeloid	EMC8	0.558933	1.7532	0.019	0.009	1	Up
41	Myeloid	P41_Myeloid	ZC3H18	0.558933	2.22375	0.019	0.009	1	Up
41	Myeloid	P41_Myeloid	TRAPPC2L	0.558933	1.76352	0.019	0.009	1	Up
41	Myeloid	P41_Myeloid	SLC43A2	0.558933	1.98992	0.019	0.009	1	Up
41	Myeloid	P41_Myeloid	SGSM2	0.558933	2.95154	0.019	0.009	1	Up
41	Myeloid	P41_Myeloid	TAX1BP3	0.558933	1.50857	0.019	0.009	1	Up
41	Myeloid	P41_Myeloid	SPNS2	0.558933	2.4073	0.019	0.009	1	Up
41	Myeloid	P41_Myeloid	TXNDC17	0.558933	2.56304	0.019	0.009	1	Up
41	Myeloid	P41_Myeloid	TNFSF12	0.558933	1.56231	0.019	0.009	1	Up
41	Myeloid	P41_Myeloid	MPDU1	0.558933	2.16456	0.019	0.009	1	Up
41	Myeloid	P41_Myeloid	RANGRF	0.558933	3.6818	0.019	0.009	1	Up
41	Myeloid	P41_Myeloid	PRPSAP2	0.558933	1.17693	0.019	0.009	1	Up
41	Myeloid	P41_Myeloid	MAP2K3	0.558933	1.77152	0.019	0.009	1	Up
41	Myeloid	P41_Myeloid	COPRS	0.558933	2.27706	0.019	0.009	1	Up
41	Myeloid	P41_Myeloid	ZNF207	0.558933	1.8077	0.019	0.009	1	Up
41	Myeloid	P41_Myeloid	CCL4	0.558933	3.57027	0.019	0.009	1	Up
41	Myeloid	P41_Myeloid	MYO19	0.558933	1.23965	0.019	0.009	1	Up
41	Myeloid	P41_Myeloid	PIP4K2B	0.558933	1.63544	0.019	0.009	1	Up
41	Myeloid	P41_Myeloid	FBXL20	0.558933	2.07526	0.019	0.009	1	Up
41	Myeloid	P41_Myeloid	FKBP10	0.558933	2.53152	0.019	0.009	1	Up
41	Myeloid	P41_Myeloid	COASY	0.558933	1.5718	0.019	0.009	1	Up
41	Myeloid	P41_Myeloid	RUNDC1	0.558933	1.38969	0.019	0.009	1	Up
41	Myeloid	P41_Myeloid	HIGD1B	0.558933	2.08204	0.019	0.009	1	Up
41	Myeloid	P41_Myeloid	NMT1	0.558933	2.1775	0.019	0.009	1	Up
41	Myeloid	P41_Myeloid	ABI3	0.558933	1.71371	0.019	0.009	1	Up
41	Myeloid	P41_Myeloid	ABCC3	0.558933	1.5108	0.019	0.009	1	Up
41	Myeloid	P41_Myeloid	CUEDC1	0.558933	1.30057	0.019	0.009	1	Up
41	Myeloid	P41_Myeloid	DHX40	0.558933	1.54248	0.019	0.009	1	Up
41	Myeloid	P41_Myeloid	RNFT1	0.558933	1.99398	0.019	0.009	1	Up
41	Myeloid	P41_Myeloid	MILR1	0.558933	2.19086	0.019	0.009	1	Up
41	Myeloid	P41_Myeloid	NAT9	0.558933	2.20372	0.019	0.009	1	Up
41	Myeloid	P41_Myeloid	NT5C	0.558933	2.2869	0.019	0.009	1	Up
41	Myeloid	P41_Myeloid	NUP85	0.558933	1.49852	0.019	0.009	1	Up
41	Myeloid	P41_Myeloid	SEC14L1	0.558933	2.4073	0.019	0.009	1	Up
41	Myeloid	P41_Myeloid	SGSH	0.558933	2.28777	0.019	0.009	1	Up
41	Myeloid	P41_Myeloid	DCXR	0.558933	1.51453	0.019	0.009	1	Up
41	Myeloid	P41_Myeloid	TUBB6	0.558933	1.5631	0.019	0.009	1	Up
41	Myeloid	P41_Myeloid	AFG3L2	0.558933	1.80101	0.019	0.009	1	Up
41	Myeloid	P41_Myeloid	RNF138	0.558933	2.09292	0.019	0.009	1	Up
41	Myeloid	P41_Myeloid	C18orf21	0.558933	2.15546	0.019	0.009	1	Up
41	Myeloid	P41_Myeloid	WDR7	0.558933	1.34631	0.019	0.009	1	Up
41	Myeloid	P41_Myeloid	ZCCHC2	0.558933	1.91241	0.019	0.009	1	Up
41	Myeloid	P41_Myeloid	MADCAM1	0.558933	2.47054	0.019	0.009	1	Up
41	Myeloid	P41_Myeloid	CDC34	0.558933	1.25792	0.019	0.009	1	Up
41	Myeloid	P41_Myeloid	RNF126	0.558933	2.46382	0.019	0.009	1	Up
41	Myeloid	P41_Myeloid	CHAF1A	0.558933	2.43048	0.019	0.009	1	Up
41	Myeloid	P41_Myeloid	TICAM1	0.558933	2.29912	0.019	0.009	1	Up
41	Myeloid	P41_Myeloid	SAFB2	0.558933	1.39182	0.019	0.009	1	Up
41	Myeloid	P41_Myeloid	GPR108	0.558933	1.45154	0.019	0.009	1	Up
41	Myeloid	P41_Myeloid	MCOLN1	0.558933	1.80707	0.019	0.009	1	Up
41	Myeloid	P41_Myeloid	ZNF121	0.558933	2.40262	0.019	0.009	1	Up
41	Myeloid	P41_Myeloid	ZNF561	0.558933	2.73822	0.019	0.009	1	Up
41	Myeloid	P41_Myeloid	ZNF562	0.558933	2.84435	0.019	0.009	1	Up
41	Myeloid	P41_Myeloid	PIN1	0.558933	2.07579	0.019	0.009	1	Up
41	Myeloid	P41_Myeloid	ZNF44	0.558933	1.55839	0.019	0.009	1	Up
41	Myeloid	P41_Myeloid	IER2	0.558933	2.22375	0.019	0.009	1	Up
41	Myeloid	P41_Myeloid	SAMD1	0.558933	1.2891	0.019	0.009	1	Up
41	Myeloid	P41_Myeloid	DNAJB1	0.558933	1.59784	0.019	0.009	1	Up
41	Myeloid	P41_Myeloid	HSH2D	0.558933	2.01836	0.019	0.009	1	Up
41	Myeloid	P41_Myeloid	AP1M1	0.558933	2.19696	0.019	0.009	1	Up
41	Myeloid	P41_Myeloid	BABAM1	0.558933	2.80015	0.019	0.009	1	Up
41	Myeloid	P41_Myeloid	SUGP1	0.558933	1.88626	0.019	0.009	1	Up
41	Myeloid	P41_Myeloid	DPY19L3	0.558933	1.50676	0.019	0.009	1	Up
41	Myeloid	P41_Myeloid	LRP3	0.558933	1.97875	0.019	0.009	1	Up
41	Myeloid	P41_Myeloid	RBM42	0.558933	2.04678	0.019	0.009	1	Up
41	Myeloid	P41_Myeloid	CATSPERG	0.558933	1.94796	0.019	0.009	1	Up
41	Myeloid	P41_Myeloid	PAK4	0.558933	1.86975	0.019	0.009	1	Up
41	Myeloid	P41_Myeloid	PLEKHG2	0.558933	1.35435	0.019	0.009	1	Up
41	Myeloid	P41_Myeloid	AKT2	0.558933	1.50872	0.019	0.009	1	Up
41	Myeloid	P41_Myeloid	KCNN4	0.558933	2.35244	0.019	0.009	1	Up
41	Myeloid	P41_Myeloid	ZNF45	0.558933	1.75687	0.019	0.009	1	Up
41	Myeloid	P41_Myeloid	ZNF227	0.558933	1.6502	0.019	0.009	1	Up
41	Myeloid	P41_Myeloid	SIX5	0.558933	2.0874	0.019	0.009	1	Up
41	Myeloid	P41_Myeloid	DMPK	0.558933	2.35798	0.019	0.009	1	Up
41	Myeloid	P41_Myeloid	LIG1	0.558933	1.61894	0.019	0.009	1	Up
41	Myeloid	P41_Myeloid	ZNF160	0.558933	1.99809	0.019	0.009	1	Up
41	Myeloid	P41_Myeloid	PRPF31	0.558933	1.53718	0.019	0.009	1	Up
41	Myeloid	P41_Myeloid	CNOT3	0.558933	1.28708	0.019	0.009	1	Up
41	Myeloid	P41_Myeloid	LILRA2	0.558933	1.52115	0.019	0.009	1	Up
41	Myeloid	P41_Myeloid	CCDC106	0.558933	2.21686	0.019	0.009	1	Up
41	Myeloid	P41_Myeloid	ZNF8	0.558933	1.27716	0.019	0.009	1	Up
41	Myeloid	P41_Myeloid	ANKEF1	0.558933	2.68099	0.019	0.009	1	Up
41	Myeloid	P41_Myeloid	PIGT	0.558933	1.6365	0.019	0.009	1	Up
41	Myeloid	P41_Myeloid	DNTTIP1	0.558933	2.67634	0.019	0.009	1	Up
41	Myeloid	P41_Myeloid	SULF2	0.558933	2.21417	0.019	0.009	1	Up
41	Myeloid	P41_Myeloid	PPP1R3D	0.558933	2.35857	0.019	0.009	1	Up
41	Myeloid	P41_Myeloid	ZGPAT	0.558933	2.39118	0.019	0.009	1	Up
41	Myeloid	P41_Myeloid	PCMTD2	0.558933	1.47534	0.019	0.009	1	Up
41	Myeloid	P41_Myeloid	CYYR1	0.558933	1.90316	0.019	0.009	1	Up
41	Myeloid	P41_Myeloid	EVA1C	0.558933	1.89244	0.019	0.009	1	Up
41	Myeloid	P41_Myeloid	CFAP298	0.558933	1.62217	0.019	0.009	1	Up
41	Myeloid	P41_Myeloid	CLIC6	0.558933	1.20676	0.019	0.009	1	Up
41	Myeloid	P41_Myeloid	RTL10	0.558933	2.18951	0.019	0.009	1	Up
41	Myeloid	P41_Myeloid	LZTR1	0.558933	1.71338	0.019	0.009	1	Up
41	Myeloid	P41_Myeloid	TOM1	0.558933	1.69694	0.019	0.009	1	Up
41	Myeloid	P41_Myeloid	APOL2	0.558933	1.43416	0.019	0.009	1	Up
41	Myeloid	P41_Myeloid	APOBEC3C	0.558933	2.07927	0.019	0.009	1	Up
41	Myeloid	P41_Myeloid	CENPM	0.558933	1.31069	0.019	0.009	1	Up
41	Myeloid	P41_Myeloid	KIAA0930	0.558933	2.15344	0.019	0.009	1	Up
41	Myeloid	P41_Myeloid	AKAP17A	0.558933	1.4458	0.019	0.009	1	Up
41	Myeloid	P41_Myeloid	RAI2	0.558933	1.35443	0.019	0.009	1	Up
41	Myeloid	P41_Myeloid	BCLAF3	0.558933	1.62637	0.019	0.009	1	Up
41	Myeloid	P41_Myeloid	TMEM47	0.558933	1.57637	0.019	0.009	1	Up
41	Myeloid	P41_Myeloid	WDR13	0.558933	1.35936	0.019	0.009	1	Up
41	Myeloid	P41_Myeloid	PQBP1	0.558933	2.35798	0.019	0.009	1	Up
41	Myeloid	P41_Myeloid	PRAF2	0.558933	1.52078	0.019	0.009	1	Up
41	Myeloid	P41_Myeloid	WDR45	0.558933	1.61867	0.019	0.009	1	Up
41	Myeloid	P41_Myeloid	UBQLN2	0.558933	1.49823	0.019	0.009	1	Up
41	Myeloid	P41_Myeloid	IGBP1	0.558933	1.65655	0.019	0.009	1	Up
41	Myeloid	P41_Myeloid	CXCR3	0.558933	2.35615	0.019	0.009	1	Up
41	Myeloid	P41_Myeloid	ARHGEF6	0.558933	1.41415	0.019	0.009	1	Up
41	Myeloid	P41_Myeloid	ABCA1	0.560909	0.179378	0.077	0.052	1	Up
41	Myeloid	P41_Myeloid	MAPKAPK2	0.561018	-0.285701	0.058	0.086	1	Down
41	Myeloid	P41_Myeloid	MT-ND3	0.563178	-0.430249	0.154	0.19	1	Down
41	Myeloid	P41_Myeloid	PLEKHO1	0.564669	-0.53502	0.038	0.06	1	Down
41	Myeloid	P41_Myeloid	LRRFIP1	0.564669	-0.839142	0.038	0.06	1	Down
41	Myeloid	P41_Myeloid	EIF4EBP2	0.564669	-0.714221	0.038	0.06	1	Down
41	Myeloid	P41_Myeloid	RGS10	0.564669	-1.03655	0.038	0.06	1	Down
41	Myeloid	P41_Myeloid	ZNF12	0.565091	1.15754	0.019	0.009	1	Up
41	Myeloid	P41_Myeloid	SLC7A5	0.565091	1.15754	0.019	0.009	1	Up
41	Myeloid	P41_Myeloid	METTL4	0.565091	1.15754	0.019	0.009	1	Up
41	Myeloid	P41_Myeloid	XBP1	0.566238	0.72863	0.25	0.241	1	Up
41	Myeloid	P41_Myeloid	TAPBP	0.570627	-0.840774	0.038	0.06	1	Down
41	Myeloid	P41_Myeloid	LPAR6	0.570627	-0.457725	0.038	0.06	1	Down
41	Myeloid	P41_Myeloid	CTNNBIP1	0.571282	0.658546	0.019	0.009	1	Up
41	Myeloid	P41_Myeloid	SRARP	0.571282	0.712097	0.019	0.009	1	Up
41	Myeloid	P41_Myeloid	PUM1	0.571282	0.140199	0.019	0.009	1	Up
41	Myeloid	P41_Myeloid	SERINC2	0.571282	0.67505	0.019	0.009	1	Up
41	Myeloid	P41_Myeloid	ZNF362	0.571282	-0.103528	0.019	0.009	1	Down
41	Myeloid	P41_Myeloid	CSF3R	0.571282	0.153074	0.019	0.009	1	Up
41	Myeloid	P41_Myeloid	PPT1	0.571282	0.61817	0.019	0.009	1	Up
41	Myeloid	P41_Myeloid	NFYC	0.571282	0.258779	0.019	0.009	1	Up
41	Myeloid	P41_Myeloid	PTPRF	0.571282	1.13465	0.019	0.009	1	Up
41	Myeloid	P41_Myeloid	MAGOH	0.571282	1.05204	0.019	0.009	1	Up
41	Myeloid	P41_Myeloid	RPF1	0.571282	0.650972	0.019	0.009	1	Up
41	Myeloid	P41_Myeloid	CDC7	0.571282	0.554837	0.019	0.009	1	Up
41	Myeloid	P41_Myeloid	BNIPL	0.571282	0.553943	0.019	0.009	1	Up
41	Myeloid	P41_Myeloid	SMG5	0.571282	-0.325472	0.019	0.009	1	Down
41	Myeloid	P41_Myeloid	RRNAD1	0.571282	0.692057	0.019	0.009	1	Up
41	Myeloid	P41_Myeloid	DUSP23	0.571282	0.211339	0.019	0.009	1	Up
41	Myeloid	P41_Myeloid	DPT	0.571282	0.672419	0.019	0.009	1	Up
41	Myeloid	P41_Myeloid	PRRC2C	0.571282	0.828236	0.019	0.009	1	Up
41	Myeloid	P41_Myeloid	UCHL5	0.571282	1.13488	0.019	0.009	1	Up
41	Myeloid	P41_Myeloid	YOD1	0.571282	0.53023	0.019	0.009	1	Up
41	Myeloid	P41_Myeloid	ATF3	0.571282	0.963144	0.019	0.009	1	Up
41	Myeloid	P41_Myeloid	CENPF	0.571282	1.09936	0.019	0.009	1	Up
41	Myeloid	P41_Myeloid	DUSP10	0.571282	0.131995	0.019	0.009	1	Up
41	Myeloid	P41_Myeloid	ITPKB	0.571282	0.803566	0.019	0.009	1	Up
41	Myeloid	P41_Myeloid	ABCB10	0.571282	0.798989	0.019	0.009	1	Up
41	Myeloid	P41_Myeloid	LGALS8	0.571282	0.760371	0.019	0.009	1	Up
41	Myeloid	P41_Myeloid	ROCK2	0.571282	0.516298	0.019	0.009	1	Up
41	Myeloid	P41_Myeloid	NDUFAF7	0.571282	0.343738	0.019	0.009	1	Up
41	Myeloid	P41_Myeloid	MSH6	0.571282	0.868774	0.019	0.009	1	Up
41	Myeloid	P41_Myeloid	EXOC6B	0.571282	0.722853	0.019	0.009	1	Up
41	Myeloid	P41_Myeloid	WBP1	0.571282	0.231423	0.019	0.009	1	Up
41	Myeloid	P41_Myeloid	RETSAT	0.571282	1.02474	0.019	0.009	1	Up
41	Myeloid	P41_Myeloid	VAMP5	0.571282	0.674404	0.019	0.009	1	Up
41	Myeloid	P41_Myeloid	KANSL3	0.571282	0.711063	0.019	0.009	1	Up
41	Myeloid	P41_Myeloid	MERTK	0.571282	1.01444	0.019	0.009	1	Up
41	Myeloid	P41_Myeloid	ZC3H8	0.571282	0.855144	0.019	0.009	1	Up
41	Myeloid	P41_Myeloid	GCA	0.571282	-0.131812	0.019	0.009	1	Down
41	Myeloid	P41_Myeloid	TMEM237	0.571282	0.647184	0.019	0.009	1	Up
41	Myeloid	P41_Myeloid	WDR12	0.571282	0.605581	0.019	0.009	1	Up
41	Myeloid	P41_Myeloid	RAPH1	0.571282	0.331714	0.019	0.009	1	Up
41	Myeloid	P41_Myeloid	LANCL1	0.571282	0.179585	0.019	0.009	1	Up
41	Myeloid	P41_Myeloid	CNOT9	0.571282	0.371205	0.019	0.009	1	Up
41	Myeloid	P41_Myeloid	UBE2F	0.571282	0.636523	0.019	0.009	1	Up
41	Myeloid	P41_Myeloid	ASB1	0.571282	0.528812	0.019	0.009	1	Up
41	Myeloid	P41_Myeloid	COPS9	0.571282	0.97737	0.019	0.009	1	Up
41	Myeloid	P41_Myeloid	PASK	0.571282	1.01714	0.019	0.009	1	Up
41	Myeloid	P41_Myeloid	FARP2	0.571282	0.874228	0.019	0.009	1	Up
41	Myeloid	P41_Myeloid	RFTN1	0.571282	0.615047	0.019	0.009	1	Up
41	Myeloid	P41_Myeloid	OXSM	0.571282	0.962019	0.019	0.009	1	Up
41	Myeloid	P41_Myeloid	ZNF621	0.571282	0.704931	0.019	0.009	1	Up
41	Myeloid	P41_Myeloid	SNRK	0.571282	0.547189	0.019	0.009	1	Up
41	Myeloid	P41_Myeloid	CDCP1	0.571282	0.435989	0.019	0.009	1	Up
41	Myeloid	P41_Myeloid	UBA7	0.571282	0.711063	0.019	0.009	1	Up
41	Myeloid	P41_Myeloid	BAP1	0.571282	-0.122585	0.019	0.009	1	Down
41	Myeloid	P41_Myeloid	THOC7	0.571282	0.878909	0.019	0.009	1	Up
41	Myeloid	P41_Myeloid	CEP97	0.571282	0.314016	0.019	0.009	1	Up
41	Myeloid	P41_Myeloid	SIDT1	0.571282	0.338886	0.019	0.009	1	Up
41	Myeloid	P41_Myeloid	NDUFB4	0.571282	0.690286	0.019	0.009	1	Up
41	Myeloid	P41_Myeloid	HACD2	0.571282	0.209165	0.019	0.009	1	Up
41	Myeloid	P41_Myeloid	MYLK	0.571282	0.220338	0.019	0.009	1	Up
41	Myeloid	P41_Myeloid	ASTE1	0.571282	-0.133847	0.019	0.009	1	Down
41	Myeloid	P41_Myeloid	ARMC8	0.571282	0.77508	0.019	0.009	1	Up
41	Myeloid	P41_Myeloid	CLSTN2	0.571282	0.667942	0.019	0.009	1	Up
41	Myeloid	P41_Myeloid	SPTSSB	0.571282	0.396283	0.019	0.009	1	Up
41	Myeloid	P41_Myeloid	NAALADL2	0.571282	1.10551	0.019	0.009	1	Up
41	Myeloid	P41_Myeloid	FXR1	0.571282	1.07188	0.019	0.009	1	Up
41	Myeloid	P41_Myeloid	AP2M1	0.571282	0.690286	0.019	0.009	1	Up
41	Myeloid	P41_Myeloid	ALG3	0.571282	0.571222	0.019	0.009	1	Up
41	Myeloid	P41_Myeloid	POLR2H	0.571282	0.394609	0.019	0.009	1	Up
41	Myeloid	P41_Myeloid	MED28	0.571282	1.05191	0.019	0.009	1	Up
41	Myeloid	P41_Myeloid	SLC30A9	0.571282	0.908528	0.019	0.009	1	Up
41	Myeloid	P41_Myeloid	STBD1	0.571282	1.04037	0.019	0.009	1	Up
41	Myeloid	P41_Myeloid	ENOPH1	0.571282	1.10202	0.019	0.009	1	Up
41	Myeloid	P41_Myeloid	HELQ	0.571282	0.953655	0.019	0.009	1	Up
41	Myeloid	P41_Myeloid	EIF4E	0.571282	0.397269	0.019	0.009	1	Up
41	Myeloid	P41_Myeloid	MANBA	0.571282	0.920301	0.019	0.009	1	Up
41	Myeloid	P41_Myeloid	TBCK	0.571282	0.598498	0.019	0.009	1	Up
41	Myeloid	P41_Myeloid	RAPGEF2	0.571282	1.01444	0.019	0.009	1	Up
41	Myeloid	P41_Myeloid	CPE	0.571282	0.794342	0.019	0.009	1	Up
41	Myeloid	P41_Myeloid	SLC25A4	0.571282	0.97465	0.019	0.009	1	Up
41	Myeloid	P41_Myeloid	PRKAA1	0.571282	0.87503	0.019	0.009	1	Up
41	Myeloid	P41_Myeloid	ZSWIM6	0.571282	1.06481	0.019	0.009	1	Up
41	Myeloid	P41_Myeloid	PPWD1	0.571282	0.911034	0.019	0.009	1	Up
41	Myeloid	P41_Myeloid	REEP5	0.571282	0.713036	0.019	0.009	1	Up
41	Myeloid	P41_Myeloid	DCP2	0.571282	0.912436	0.019	0.009	1	Up
41	Myeloid	P41_Myeloid	PDLIM4	0.571282	0.736924	0.019	0.009	1	Up
41	Myeloid	P41_Myeloid	FAM53C	0.571282	0.62409	0.019	0.009	1	Up
41	Myeloid	P41_Myeloid	HDAC3	0.571282	1.03115	0.019	0.009	1	Up
41	Myeloid	P41_Myeloid	PCDH1	0.571282	0.686155	0.019	0.009	1	Up
41	Myeloid	P41_Myeloid	STC2	0.571282	0.89577	0.019	0.009	1	Up
41	Myeloid	P41_Myeloid	RMND5B	0.571282	0.980486	0.019	0.009	1	Up
41	Myeloid	P41_Myeloid	RNF144B	0.571282	-0.139535	0.019	0.009	1	Down
41	Myeloid	P41_Myeloid	ACOT13	0.571282	0.198771	0.019	0.009	1	Up
41	Myeloid	P41_Myeloid	ANKS1A	0.571282	1.02221	0.019	0.009	1	Up
41	Myeloid	P41_Myeloid	C6orf89	0.571282	0.646002	0.019	0.009	1	Up
41	Myeloid	P41_Myeloid	CUL7	0.571282	0.11711	0.019	0.009	1	Up
41	Myeloid	P41_Myeloid	PTK7	0.571282	1.04604	0.019	0.009	1	Up
41	Myeloid	P41_Myeloid	RARS2	0.571282	1.03713	0.019	0.009	1	Up
41	Myeloid	P41_Myeloid	CASP8AP2	0.571282	0.126138	0.019	0.009	1	Up
41	Myeloid	P41_Myeloid	PNISR	0.571282	0.292681	0.019	0.009	1	Up
41	Myeloid	P41_Myeloid	REV3L	0.571282	1.11689	0.019	0.009	1	Up
41	Myeloid	P41_Myeloid	FRK	0.571282	1.14628	0.019	0.009	1	Up
41	Myeloid	P41_Myeloid	PTPRK	0.571282	0.931711	0.019	0.009	1	Up
41	Myeloid	P41_Myeloid	SLC18B1	0.571282	0.413734	0.019	0.009	1	Up
41	Myeloid	P41_Myeloid	HEBP2	0.571282	0.754554	0.019	0.009	1	Up
41	Myeloid	P41_Myeloid	LATS1	0.571282	0.823364	0.019	0.009	1	Up
41	Myeloid	P41_Myeloid	LRP11	0.571282	0.543179	0.019	0.009	1	Up
41	Myeloid	P41_Myeloid	PDGFA	0.571282	0.717086	0.019	0.009	1	Up
41	Myeloid	P41_Myeloid	C7orf26	0.571282	1.00171	0.019	0.009	1	Up
41	Myeloid	P41_Myeloid	C7orf31	0.571282	0.542431	0.019	0.009	1	Up
41	Myeloid	P41_Myeloid	RFC2	0.571282	0.732572	0.019	0.009	1	Up
41	Myeloid	P41_Myeloid	RHBDD2	0.571282	0.13967	0.019	0.009	1	Up
41	Myeloid	P41_Myeloid	PTCD1	0.571282	0.703668	0.019	0.009	1	Up
41	Myeloid	P41_Myeloid	MCM7	0.571282	0.592627	0.019	0.009	1	Up
41	Myeloid	P41_Myeloid	LAMTOR4	0.571282	0.601031	0.019	0.009	1	Up
41	Myeloid	P41_Myeloid	COG5	0.571282	1.07259	0.019	0.009	1	Up
41	Myeloid	P41_Myeloid	CYREN	0.571282	0.792294	0.019	0.009	1	Up
41	Myeloid	P41_Myeloid	PAXIP1	0.571282	0.868774	0.019	0.009	1	Up
41	Myeloid	P41_Myeloid	ATP6V1B2	0.571282	0.340952	0.019	0.009	1	Up
41	Myeloid	P41_Myeloid	C8orf58	0.571282	0.327251	0.019	0.009	1	Up
41	Myeloid	P41_Myeloid	LOXL2	0.571282	0.883108	0.019	0.009	1	Up
41	Myeloid	P41_Myeloid	ENTPD4	0.571282	0.959681	0.019	0.009	1	Up
41	Myeloid	P41_Myeloid	UBXN8	0.571282	1.11413	0.019	0.009	1	Up
41	Myeloid	P41_Myeloid	FNTA	0.571282	0.784961	0.019	0.009	1	Up
41	Myeloid	P41_Myeloid	TSTA3	0.571282	1.03811	0.019	0.009	1	Up
41	Myeloid	P41_Myeloid	NRBP2	0.571282	0.867463	0.019	0.009	1	Up
41	Myeloid	P41_Myeloid	UHRF2	0.571282	0.928313	0.019	0.009	1	Up
41	Myeloid	P41_Myeloid	NUDT2	0.571282	0.868774	0.019	0.009	1	Up
41	Myeloid	P41_Myeloid	GRHPR	0.571282	0.593529	0.019	0.009	1	Up
41	Myeloid	P41_Myeloid	FAM120AOS	0.571282	0.781458	0.019	0.009	1	Up
41	Myeloid	P41_Myeloid	PRXL2C	0.571282	0.689363	0.019	0.009	1	Up
41	Myeloid	P41_Myeloid	LMX1B	0.571282	0.630285	0.019	0.009	1	Up
41	Myeloid	P41_Myeloid	ST6GALNAC4	0.571282	0.685921	0.019	0.009	1	Up
41	Myeloid	P41_Myeloid	CRAT	0.571282	0.198771	0.019	0.009	1	Up
41	Myeloid	P41_Myeloid	SETX	0.571282	0.763678	0.019	0.009	1	Up
41	Myeloid	P41_Myeloid	TMEM250	0.571282	0.87447	0.019	0.009	1	Up
41	Myeloid	P41_Myeloid	AGPAT2	0.571282	1.09628	0.019	0.009	1	Up
41	Myeloid	P41_Myeloid	PNPLA7	0.571282	0.982602	0.019	0.009	1	Up
41	Myeloid	P41_Myeloid	ARRDC1	0.571282	0.570908	0.019	0.009	1	Up
41	Myeloid	P41_Myeloid	GDI2	0.571282	0.987352	0.019	0.009	1	Up
41	Myeloid	P41_Myeloid	ANKRD30A	0.571282	0.617236	0.019	0.009	1	Up
41	Myeloid	P41_Myeloid	RET	0.571282	0.419421	0.019	0.009	1	Up
41	Myeloid	P41_Myeloid	CCDC6	0.571282	1.05634	0.019	0.009	1	Up
41	Myeloid	P41_Myeloid	VPS26A	0.571282	0.598103	0.019	0.009	1	Up
41	Myeloid	P41_Myeloid	PCGF5	0.571282	0.855144	0.019	0.009	1	Up
41	Myeloid	P41_Myeloid	BTAF1	0.571282	0.350925	0.019	0.009	1	Up
41	Myeloid	P41_Myeloid	ALDH18A1	0.571282	0.462777	0.019	0.009	1	Up
41	Myeloid	P41_Myeloid	PGAM1	0.571282	1.0072	0.019	0.009	1	Up
41	Myeloid	P41_Myeloid	ADRB1	0.571282	0.484185	0.019	0.009	1	Up
41	Myeloid	P41_Myeloid	DENND10	0.571282	1.02221	0.019	0.009	1	Up
41	Myeloid	P41_Myeloid	FAM53B	0.571282	0.940635	0.019	0.009	1	Up
41	Myeloid	P41_Myeloid	UROS	0.571282	0.297863	0.019	0.009	1	Up
41	Myeloid	P41_Myeloid	PKP3	0.571282	0.494936	0.019	0.009	1	Up
41	Myeloid	P41_Myeloid	TRIM6	0.571282	0.477971	0.019	0.009	1	Up
41	Myeloid	P41_Myeloid	FAM160A2	0.571282	0.986332	0.019	0.009	1	Up
41	Myeloid	P41_Myeloid	PPFIBP2	0.571282	0.696954	0.019	0.009	1	Up
41	Myeloid	P41_Myeloid	TEAD1	0.571282	0.260108	0.019	0.009	1	Up
41	Myeloid	P41_Myeloid	CAPRIN1	0.571282	0.67631	0.019	0.009	1	Up
41	Myeloid	P41_Myeloid	ZDHHC5	0.571282	1.07938	0.019	0.009	1	Up
41	Myeloid	P41_Myeloid	RAB1B	0.571282	0.612997	0.019	0.009	1	Up
41	Myeloid	P41_Myeloid	AIP	0.571282	0.528812	0.019	0.009	1	Up
41	Myeloid	P41_Myeloid	PITPNM1	0.571282	1.13488	0.019	0.009	1	Up
41	Myeloid	P41_Myeloid	PPP6R3	0.571282	0.290781	0.019	0.009	1	Up
41	Myeloid	P41_Myeloid	ANKRD42	0.571282	0.704931	0.019	0.009	1	Up
41	Myeloid	P41_Myeloid	FZD4	0.571282	0.413205	0.019	0.009	1	Up
41	Myeloid	P41_Myeloid	USP28	0.571282	0.381065	0.019	0.009	1	Up
41	Myeloid	P41_Myeloid	MCAM	0.571282	0.501968	0.019	0.009	1	Up
41	Myeloid	P41_Myeloid	TIRAP	0.571282	0.97042	0.019	0.009	1	Up
41	Myeloid	P41_Myeloid	PTPN6	0.571282	0.598103	0.019	0.009	1	Up
41	Myeloid	P41_Myeloid	EPS8	0.571282	0.980651	0.019	0.009	1	Up
41	Myeloid	P41_Myeloid	ABCC9	0.571282	1.1356	0.019	0.009	1	Up
41	Myeloid	P41_Myeloid	FGFR1OP2	0.571282	0.465597	0.019	0.009	1	Up
41	Myeloid	P41_Myeloid	CBX5	0.571282	0.62409	0.019	0.009	1	Up
41	Myeloid	P41_Myeloid	MON2	0.571282	0.455824	0.019	0.009	1	Up
41	Myeloid	P41_Myeloid	TBK1	0.571282	0.529108	0.019	0.009	1	Up
41	Myeloid	P41_Myeloid	METAP2	0.571282	0.695173	0.019	0.009	1	Up
41	Myeloid	P41_Myeloid	GNPTAB	0.571282	0.991078	0.019	0.009	1	Up
41	Myeloid	P41_Myeloid	C12orf45	0.571282	0.997049	0.019	0.009	1	Up
41	Myeloid	P41_Myeloid	WASHC4	0.571282	0.697132	0.019	0.009	1	Up
41	Myeloid	P41_Myeloid	CMKLR1	0.571282	0.554837	0.019	0.009	1	Up
41	Myeloid	P41_Myeloid	PTPN11	0.571282	1.06457	0.019	0.009	1	Up
41	Myeloid	P41_Myeloid	SBNO1	0.571282	1.13956	0.019	0.009	1	Up
41	Myeloid	P41_Myeloid	MMP17	0.571282	0.680972	0.019	0.009	1	Up
41	Myeloid	P41_Myeloid	NUP58	0.571282	0.126717	0.019	0.009	1	Up
41	Myeloid	P41_Myeloid	FOXO1	0.571282	0.477971	0.019	0.009	1	Up
41	Myeloid	P41_Myeloid	RBM26	0.571282	1.06456	0.019	0.009	1	Up
41	Myeloid	P41_Myeloid	SUPT16H	0.571282	1.11194	0.019	0.009	1	Up
41	Myeloid	P41_Myeloid	RAB2B	0.571282	0.83918	0.019	0.009	1	Up
41	Myeloid	P41_Myeloid	TOX4	0.571282	0.682496	0.019	0.009	1	Up
41	Myeloid	P41_Myeloid	OXA1L	0.571282	0.908398	0.019	0.009	1	Up
41	Myeloid	P41_Myeloid	NEDD8	0.571282	1.08404	0.019	0.009	1	Up
41	Myeloid	P41_Myeloid	FAM177A1	0.571282	1.0633	0.019	0.009	1	Up
41	Myeloid	P41_Myeloid	FANCM	0.571282	0.739348	0.019	0.009	1	Up
41	Myeloid	P41_Myeloid	KLHDC1	0.571282	1.05035	0.019	0.009	1	Up
41	Myeloid	P41_Myeloid	TMX1	0.571282	0.350925	0.019	0.009	1	Up
41	Myeloid	P41_Myeloid	STYX	0.571282	0.963902	0.019	0.009	1	Up
41	Myeloid	P41_Myeloid	ATG14	0.571282	0.62409	0.019	0.009	1	Up
41	Myeloid	P41_Myeloid	ABCD4	0.571282	0.662482	0.019	0.009	1	Up
41	Myeloid	P41_Myeloid	ANGEL1	0.571282	0.546562	0.019	0.009	1	Up
41	Myeloid	P41_Myeloid	MOK	0.571282	0.916015	0.019	0.009	1	Up
41	Myeloid	P41_Myeloid	BMF	0.571282	0.575779	0.019	0.009	1	Up
41	Myeloid	P41_Myeloid	INAFM2	0.571282	0.390948	0.019	0.009	1	Up
41	Myeloid	P41_Myeloid	CHP1	0.571282	1.04319	0.019	0.009	1	Up
41	Myeloid	P41_Myeloid	VPS39	0.571282	0.615047	0.019	0.009	1	Up
41	Myeloid	P41_Myeloid	MYO5A	0.571282	0.855144	0.019	0.009	1	Up
41	Myeloid	P41_Myeloid	CLN6	0.571282	0.693831	0.019	0.009	1	Up
41	Myeloid	P41_Myeloid	CSK	0.571282	0.231423	0.019	0.009	1	Up
41	Myeloid	P41_Myeloid	SIN3A	0.571282	0.77398	0.019	0.009	1	Up
41	Myeloid	P41_Myeloid	SEMA4B	0.571282	0.80093	0.019	0.009	1	Up
41	Myeloid	P41_Myeloid	PKD1	0.571282	0.868197	0.019	0.009	1	Up
41	Myeloid	P41_Myeloid	AMDHD2	0.571282	-0.394364	0.019	0.009	1	Down
41	Myeloid	P41_Myeloid	CLEC16A	0.571282	1.08292	0.019	0.009	1	Up
41	Myeloid	P41_Myeloid	COQ7	0.571282	0.842715	0.019	0.009	1	Up
41	Myeloid	P41_Myeloid	VPS35L	0.571282	1.14864	0.019	0.009	1	Up
41	Myeloid	P41_Myeloid	KCTD13	0.571282	1.10325	0.019	0.009	1	Up
41	Myeloid	P41_Myeloid	ZNF629	0.571282	0.732572	0.019	0.009	1	Up
41	Myeloid	P41_Myeloid	IRX3	0.571282	1.00026	0.019	0.009	1	Up
41	Myeloid	P41_Myeloid	AMFR	0.571282	1.06421	0.019	0.009	1	Up
41	Myeloid	P41_Myeloid	BBS2	0.571282	0.717086	0.019	0.009	1	Up
41	Myeloid	P41_Myeloid	FBXL8	0.571282	0.781995	0.019	0.009	1	Up
41	Myeloid	P41_Myeloid	TPPP3	0.571282	1.07132	0.019	0.009	1	Up
41	Myeloid	P41_Myeloid	DPEP2	0.571282	0.751114	0.019	0.009	1	Up
41	Myeloid	P41_Myeloid	ATXN1L	0.571282	0.964739	0.019	0.009	1	Up
41	Myeloid	P41_Myeloid	GALNS	0.571282	1.14477	0.019	0.009	1	Up
41	Myeloid	P41_Myeloid	SPG7	0.571282	0.650972	0.019	0.009	1	Up
41	Myeloid	P41_Myeloid	RPH3AL	0.571282	1.13933	0.019	0.009	1	Up
41	Myeloid	P41_Myeloid	GEMIN4	0.571282	0.9592	0.019	0.009	1	Up
41	Myeloid	P41_Myeloid	CYB5D2	0.571282	1.09936	0.019	0.009	1	Up
41	Myeloid	P41_Myeloid	DLG4	0.571282	1.03635	0.019	0.009	1	Up
41	Myeloid	P41_Myeloid	NAA38	0.571282	1.02495	0.019	0.009	1	Up
41	Myeloid	P41_Myeloid	TRAPPC1	0.571282	1.06401	0.019	0.009	1	Up
41	Myeloid	P41_Myeloid	TIAF1	0.571282	0.963144	0.019	0.009	1	Up
41	Myeloid	P41_Myeloid	PCGF2	0.571282	0.812032	0.019	0.009	1	Up
41	Myeloid	P41_Myeloid	ANKRD40	0.571282	0.21485	0.019	0.009	1	Up
41	Myeloid	P41_Myeloid	TBX2	0.571282	0.417306	0.019	0.009	1	Up
41	Myeloid	P41_Myeloid	ENDOV	0.571282	1.07188	0.019	0.009	1	Up
41	Myeloid	P41_Myeloid	TGIF1	0.571282	1.13797	0.019	0.009	1	Up
41	Myeloid	P41_Myeloid	PTPRM	0.571282	0.617495	0.019	0.009	1	Up
41	Myeloid	P41_Myeloid	RIOK3	0.571282	1.03836	0.019	0.009	1	Up
41	Myeloid	P41_Myeloid	ZBTB7C	0.571282	1.14864	0.019	0.009	1	Up
41	Myeloid	P41_Myeloid	TXNL1	0.571282	1.1479	0.019	0.009	1	Up
41	Myeloid	P41_Myeloid	NEDD4L	0.571282	0.332653	0.019	0.009	1	Up
41	Myeloid	P41_Myeloid	VPS4B	0.571282	0.87813	0.019	0.009	1	Up
41	Myeloid	P41_Myeloid	POLR2E	0.571282	0.730863	0.019	0.009	1	Up
41	Myeloid	P41_Myeloid	MBD3	0.571282	0.896004	0.019	0.009	1	Up
41	Myeloid	P41_Myeloid	MICOS13	0.571282	0.907836	0.019	0.009	1	Up
41	Myeloid	P41_Myeloid	MAP2K7	0.571282	0.721883	0.019	0.009	1	Up
41	Myeloid	P41_Myeloid	HNRNPM	0.571282	-0.582656	0.019	0.009	1	Down
41	Myeloid	P41_Myeloid	PKN1	0.571282	1.04501	0.019	0.009	1	Up
41	Myeloid	P41_Myeloid	LPAR2	0.571282	0.748475	0.019	0.009	1	Up
41	Myeloid	P41_Myeloid	ZNF486	0.571282	0.646633	0.019	0.009	1	Up
41	Myeloid	P41_Myeloid	NFKBID	0.571282	0.552905	0.019	0.009	1	Up
41	Myeloid	P41_Myeloid	ZNF780A	0.571282	1.04878	0.019	0.009	1	Up
41	Myeloid	P41_Myeloid	MAP3K10	0.571282	0.321981	0.019	0.009	1	Up
41	Myeloid	P41_Myeloid	DBP	0.571282	0.11711	0.019	0.009	1	Up
41	Myeloid	P41_Myeloid	BCAT2	0.571282	1.00873	0.019	0.009	1	Up
41	Myeloid	P41_Myeloid	FCGRT	0.571282	0.598341	0.019	0.009	1	Up
41	Myeloid	P41_Myeloid	CHMP2A	0.571282	0.568479	0.019	0.009	1	Up
41	Myeloid	P41_Myeloid	C20orf194	0.571282	0.432249	0.019	0.009	1	Up
41	Myeloid	P41_Myeloid	CDC25B	0.571282	0.985348	0.019	0.009	1	Up
41	Myeloid	P41_Myeloid	ZNF133	0.571282	0.895192	0.019	0.009	1	Up
41	Myeloid	P41_Myeloid	APMAP	0.571282	0.683953	0.019	0.009	1	Up
41	Myeloid	P41_Myeloid	ENTPD6	0.571282	0.834691	0.019	0.009	1	Up
41	Myeloid	P41_Myeloid	ID1	0.571282	0.874447	0.019	0.009	1	Up
41	Myeloid	P41_Myeloid	PHF20	0.571282	0.721	0.019	0.009	1	Up
41	Myeloid	P41_Myeloid	PABPC1L	0.571282	0.959681	0.019	0.009	1	Up
41	Myeloid	P41_Myeloid	DPM1	0.571282	0.488857	0.019	0.009	1	Up
41	Myeloid	P41_Myeloid	TMEM50B	0.571282	0.40212	0.019	0.009	1	Up
41	Myeloid	P41_Myeloid	SNAP29	0.571282	1.02656	0.019	0.009	1	Up
41	Myeloid	P41_Myeloid	GUCD1	0.571282	0.411601	0.019	0.009	1	Up
41	Myeloid	P41_Myeloid	PES1	0.571282	1.05189	0.019	0.009	1	Up
41	Myeloid	P41_Myeloid	MORC2	0.571282	0.235857	0.019	0.009	1	Up
41	Myeloid	P41_Myeloid	YWHAH	0.571282	0.114653	0.019	0.009	1	Up
41	Myeloid	P41_Myeloid	PHF5A	0.571282	1.05035	0.019	0.009	1	Up
41	Myeloid	P41_Myeloid	SBF1	0.571282	-0.838294	0.019	0.009	1	Down
41	Myeloid	P41_Myeloid	PLCXD1	0.571282	0.871168	0.019	0.009	1	Up
41	Myeloid	P41_Myeloid	ARHGAP6	0.571282	0.754613	0.019	0.009	1	Up
41	Myeloid	P41_Myeloid	SRPX	0.571282	0.220338	0.019	0.009	1	Up
41	Myeloid	P41_Myeloid	DLG3	0.571282	0.674404	0.019	0.009	1	Up
41	Myeloid	P41_Myeloid	FAM122C	0.571282	1.00444	0.019	0.009	1	Up
41	Myeloid	P41_Myeloid	LDOC1	0.571282	0.921245	0.019	0.009	1	Up
41	Myeloid	P41_Myeloid	TXLNA	0.579841	-1.58973	0.019	0.034	1	Down
41	Myeloid	P41_Myeloid	PIP5K1A	0.579841	-1.5112	0.019	0.034	1	Down
41	Myeloid	P41_Myeloid	RAC1	0.579841	-1.37061	0.019	0.034	1	Down
41	Myeloid	P41_Myeloid	CASP2	0.579841	-1.80214	0.019	0.034	1	Down
41	Myeloid	P41_Myeloid	MAN1B1	0.579841	-1.6675	0.019	0.034	1	Down
41	Myeloid	P41_Myeloid	CRISPLD2	0.579841	-1.64679	0.019	0.034	1	Down
41	Myeloid	P41_Myeloid	CCDC97	0.579841	-1.77346	0.019	0.034	1	Down
41	Myeloid	P41_Myeloid	BRWD1	0.579841	-1.03424	0.019	0.034	1	Down
41	Myeloid	P41_Myeloid	GPBP1L1	0.582633	-0.502585	0.038	0.06	1	Down
41	Myeloid	P41_Myeloid	CYB5R3	0.582633	-0.329184	0.038	0.06	1	Down
41	Myeloid	P41_Myeloid	ELK4	0.587845	-1.36144	0.019	0.034	1	Down
41	Myeloid	P41_Myeloid	SNRNP48	0.587845	-1.39978	0.019	0.034	1	Down
41	Myeloid	P41_Myeloid	BTN3A2	0.587845	-1.41665	0.019	0.034	1	Down
41	Myeloid	P41_Myeloid	EIF2AK1	0.587845	-1.67617	0.019	0.034	1	Down
41	Myeloid	P41_Myeloid	MIOS	0.587845	-1.79605	0.019	0.034	1	Down
41	Myeloid	P41_Myeloid	ANXA7	0.587845	-1.21478	0.019	0.034	1	Down
41	Myeloid	P41_Myeloid	CD151	0.587845	-1.06457	0.019	0.034	1	Down
41	Myeloid	P41_Myeloid	SCYL2	0.587845	-1.24568	0.019	0.034	1	Down
41	Myeloid	P41_Myeloid	ULK1	0.587845	-0.913481	0.019	0.034	1	Down
41	Myeloid	P41_Myeloid	COMMD6	0.587845	-1.10806	0.019	0.034	1	Down
41	Myeloid	P41_Myeloid	PPCDC	0.587845	-1.13996	0.019	0.034	1	Down
41	Myeloid	P41_Myeloid	CASC3	0.587845	-1.34743	0.019	0.034	1	Down
41	Myeloid	P41_Myeloid	COPZ2	0.587845	-0.864746	0.019	0.034	1	Down
41	Myeloid	P41_Myeloid	MYO15B	0.587845	-0.799746	0.019	0.034	1	Down
41	Myeloid	P41_Myeloid	RAB12	0.587845	-1.72848	0.019	0.034	1	Down
41	Myeloid	P41_Myeloid	PNPLA6	0.587845	-1.49991	0.019	0.034	1	Down
41	Myeloid	P41_Myeloid	CALR	0.587845	-1.19657	0.019	0.034	1	Down
41	Myeloid	P41_Myeloid	DDT	0.587845	-1.23653	0.019	0.034	1	Down
41	Myeloid	P41_Myeloid	CD99	0.587845	-1.1038	0.019	0.034	1	Down
41	Myeloid	P41_Myeloid	MS4A7	0.59458	-0.463973	0.077	0.103	1	Down
41	Myeloid	P41_Myeloid	USP33	0.5959	-0.609139	0.019	0.034	1	Down
41	Myeloid	P41_Myeloid	SP3	0.5959	-0.879332	0.019	0.034	1	Down
41	Myeloid	P41_Myeloid	EIF4E2	0.5959	-0.881462	0.019	0.034	1	Down
41	Myeloid	P41_Myeloid	EOGT	0.5959	-0.822234	0.019	0.034	1	Down
41	Myeloid	P41_Myeloid	CCNL1	0.5959	-1.23162	0.019	0.034	1	Down
41	Myeloid	P41_Myeloid	RBM47	0.5959	-1.36162	0.019	0.034	1	Down
41	Myeloid	P41_Myeloid	SEPTIN11	0.5959	-0.755273	0.019	0.034	1	Down
41	Myeloid	P41_Myeloid	ANXA5	0.5959	-0.823403	0.019	0.034	1	Down
41	Myeloid	P41_Myeloid	SMAD5	0.5959	-0.931355	0.019	0.034	1	Down
41	Myeloid	P41_Myeloid	DDAH2	0.5959	-1.13136	0.019	0.034	1	Down
41	Myeloid	P41_Myeloid	PPP1R3B	0.5959	-0.954398	0.019	0.034	1	Down
41	Myeloid	P41_Myeloid	MTDH	0.5959	-1.00837	0.019	0.034	1	Down
41	Myeloid	P41_Myeloid	OPTN	0.5959	-0.978114	0.019	0.034	1	Down
41	Myeloid	P41_Myeloid	EEF1AKMT2	0.5959	-0.791071	0.019	0.034	1	Down
41	Myeloid	P41_Myeloid	LARP4	0.5959	-1.30059	0.019	0.034	1	Down
41	Myeloid	P41_Myeloid	PSPC1	0.5959	-0.620826	0.019	0.034	1	Down
41	Myeloid	P41_Myeloid	GTF3A	0.5959	-0.839557	0.019	0.034	1	Down
41	Myeloid	P41_Myeloid	POSTN	0.5959	-0.793263	0.019	0.034	1	Down
41	Myeloid	P41_Myeloid	GAS6	0.5959	-0.936677	0.019	0.034	1	Down
41	Myeloid	P41_Myeloid	SPG21	0.5959	-0.968823	0.019	0.034	1	Down
41	Myeloid	P41_Myeloid	MLST8	0.5959	-0.814651	0.019	0.034	1	Down
41	Myeloid	P41_Myeloid	DYNC1LI2	0.5959	-0.887429	0.019	0.034	1	Down
41	Myeloid	P41_Myeloid	TMUB2	0.5959	-1.04733	0.019	0.034	1	Down
41	Myeloid	P41_Myeloid	DPP9	0.5959	-1.11196	0.019	0.034	1	Down
41	Myeloid	P41_Myeloid	SAFB	0.5959	-0.903307	0.019	0.034	1	Down
41	Myeloid	P41_Myeloid	CDC37	0.5959	-0.641963	0.019	0.034	1	Down
41	Myeloid	P41_Myeloid	RAD23A	0.5959	-1.09525	0.019	0.034	1	Down
41	Myeloid	P41_Myeloid	NOTCH3	0.5959	-0.918725	0.019	0.034	1	Down
41	Myeloid	P41_Myeloid	SUGP2	0.5959	-1.10836	0.019	0.034	1	Down
41	Myeloid	P41_Myeloid	PYGB	0.5959	-0.727595	0.019	0.034	1	Down
41	Myeloid	P41_Myeloid	RALGAPB	0.5959	-1.02316	0.019	0.034	1	Down
41	Myeloid	P41_Myeloid	ETS2	0.5959	-0.526608	0.019	0.034	1	Down
41	Myeloid	P41_Myeloid	UBE2L3	0.5959	-0.955579	0.019	0.034	1	Down
41	Myeloid	P41_Myeloid	SDF2L1	0.5959	-0.560578	0.019	0.034	1	Down
41	Myeloid	P41_Myeloid	NCF4	0.5959	-0.886388	0.019	0.034	1	Down
41	Myeloid	P41_Myeloid	RBM10	0.5959	-1.0614	0.019	0.034	1	Down
41	Myeloid	P41_Myeloid	MED21	0.599943	-0.801071	0.019	0.034	1	Down
41	Myeloid	P41_Myeloid	OGA	0.60086	-0.138447	0.038	0.06	1	Down
41	Myeloid	P41_Myeloid	ITM2B	0.603945	-0.520472	0.077	0.103	1	Down
41	Myeloid	P41_Myeloid	NFE2L2	0.604001	-0.24987	0.019	0.034	1	Down
41	Myeloid	P41_Myeloid	ZBTB38	0.604001	-0.769965	0.019	0.034	1	Down
41	Myeloid	P41_Myeloid	PRPF3	0.604004	-0.834909	0.019	0.034	1	Down
41	Myeloid	P41_Myeloid	GATAD2B	0.604004	-0.656076	0.019	0.034	1	Down
41	Myeloid	P41_Myeloid	TOR3A	0.604004	-0.418582	0.019	0.034	1	Down
41	Myeloid	P41_Myeloid	SMC6	0.604004	-1.04483	0.019	0.034	1	Down
41	Myeloid	P41_Myeloid	RHOQ	0.604004	-0.681497	0.019	0.034	1	Down
41	Myeloid	P41_Myeloid	ACYP2	0.604004	-0.7396	0.019	0.034	1	Down
41	Myeloid	P41_Myeloid	RTN4	0.604004	-0.462756	0.019	0.034	1	Down
41	Myeloid	P41_Myeloid	CCDC88A	0.604004	-0.353848	0.019	0.034	1	Down
41	Myeloid	P41_Myeloid	SLC1A4	0.604004	-0.241855	0.019	0.034	1	Down
41	Myeloid	P41_Myeloid	ANTXR1	0.604004	-0.82187	0.019	0.034	1	Down
41	Myeloid	P41_Myeloid	ZNF638	0.604004	-0.535974	0.019	0.034	1	Down
41	Myeloid	P41_Myeloid	SESTD1	0.604004	-0.577994	0.019	0.034	1	Down
41	Myeloid	P41_Myeloid	TWF2	0.604004	-0.432125	0.019	0.034	1	Down
41	Myeloid	P41_Myeloid	NISCH	0.604004	-0.676714	0.019	0.034	1	Down
41	Myeloid	P41_Myeloid	BOD1L1	0.604004	-0.545617	0.019	0.034	1	Down
41	Myeloid	P41_Myeloid	TENT4A	0.604004	-0.659221	0.019	0.034	1	Down
41	Myeloid	P41_Myeloid	ANKH	0.604004	-0.630019	0.019	0.034	1	Down
41	Myeloid	P41_Myeloid	TAF7	0.604004	-0.836948	0.019	0.034	1	Down
41	Myeloid	P41_Myeloid	ANXA6	0.604004	-0.924069	0.019	0.034	1	Down
41	Myeloid	P41_Myeloid	PPARD	0.604004	-0.862327	0.019	0.034	1	Down
41	Myeloid	P41_Myeloid	FGD2	0.604004	-0.473933	0.019	0.034	1	Down
41	Myeloid	P41_Myeloid	SENP6	0.604004	-0.263238	0.019	0.034	1	Down
41	Myeloid	P41_Myeloid	MYB	0.604004	-0.444196	0.019	0.034	1	Down
41	Myeloid	P41_Myeloid	ABRACL	0.604004	-0.302491	0.019	0.034	1	Down
41	Myeloid	P41_Myeloid	SNX13	0.604004	-0.797059	0.019	0.034	1	Down
41	Myeloid	P41_Myeloid	PPIA	0.604004	-0.412378	0.019	0.034	1	Down
41	Myeloid	P41_Myeloid	SULF1	0.604004	-0.603381	0.019	0.034	1	Down
41	Myeloid	P41_Myeloid	COL14A1	0.604004	-0.40839	0.019	0.034	1	Down
41	Myeloid	P41_Myeloid	RAB18	0.604004	-0.823951	0.019	0.034	1	Down
41	Myeloid	P41_Myeloid	ARHGAP12	0.604004	-0.595048	0.019	0.034	1	Down
41	Myeloid	P41_Myeloid	LDB1	0.604004	-0.333707	0.019	0.034	1	Down
41	Myeloid	P41_Myeloid	LAMTOR1	0.604004	-0.656751	0.019	0.034	1	Down
41	Myeloid	P41_Myeloid	LTBR	0.604004	-0.132269	0.019	0.034	1	Down
41	Myeloid	P41_Myeloid	KRT8	0.604004	-0.294842	0.019	0.034	1	Down
41	Myeloid	P41_Myeloid	CTDSP2	0.604004	-0.680731	0.019	0.034	1	Down
41	Myeloid	P41_Myeloid	SFSWAP	0.604004	-1.07487	0.019	0.034	1	Down
41	Myeloid	P41_Myeloid	CCNB1IP1	0.604004	-0.587453	0.019	0.034	1	Down
41	Myeloid	P41_Myeloid	MAP4K5	0.604004	-0.380462	0.019	0.034	1	Down
41	Myeloid	P41_Myeloid	SPRED1	0.604004	-0.327642	0.019	0.034	1	Down
41	Myeloid	P41_Myeloid	EIF3J	0.604004	-0.727471	0.019	0.034	1	Down
41	Myeloid	P41_Myeloid	ARIH1	0.604004	-0.550351	0.019	0.034	1	Down
41	Myeloid	P41_Myeloid	COMMD4	0.604004	-0.698233	0.019	0.034	1	Down
41	Myeloid	P41_Myeloid	PLEKHG4	0.604004	-0.704365	0.019	0.034	1	Down
41	Myeloid	P41_Myeloid	DERL2	0.604004	-0.539644	0.019	0.034	1	Down
41	Myeloid	P41_Myeloid	CTDNEP1	0.604004	-0.491126	0.019	0.034	1	Down
41	Myeloid	P41_Myeloid	ZNF532	0.604004	-0.469628	0.019	0.034	1	Down
41	Myeloid	P41_Myeloid	CYB5A	0.604004	-0.532882	0.019	0.034	1	Down
41	Myeloid	P41_Myeloid	DDX39A	0.604004	-0.643642	0.019	0.034	1	Down
41	Myeloid	P41_Myeloid	FAM32A	0.604004	-0.459683	0.019	0.034	1	Down
41	Myeloid	P41_Myeloid	U2AF1L4	0.604004	-0.637043	0.019	0.034	1	Down
41	Myeloid	P41_Myeloid	BCAM	0.604004	-0.616821	0.019	0.034	1	Down
41	Myeloid	P41_Myeloid	NAPA	0.604004	-0.523381	0.019	0.034	1	Down
41	Myeloid	P41_Myeloid	ZNF460	0.604004	-0.531358	0.019	0.034	1	Down
41	Myeloid	P41_Myeloid	OSBPL2	0.604004	-0.330729	0.019	0.034	1	Down
41	Myeloid	P41_Myeloid	ITGB2	0.604004	-0.819827	0.019	0.034	1	Down
41	Myeloid	P41_Myeloid	SEC14L2	0.604004	-0.315216	0.019	0.034	1	Down
41	Myeloid	P41_Myeloid	CYBB	0.604004	-0.742122	0.019	0.034	1	Down
41	Myeloid	P41_Myeloid	SMC1A	0.604004	-0.559498	0.019	0.034	1	Down
41	Myeloid	P41_Myeloid	TSPAN3	0.606992	-0.116217	0.038	0.06	1	Down
41	Myeloid	P41_Myeloid	NUCKS1	0.612155	1.26717	0.019	0.034	1	Up
41	Myeloid	P41_Myeloid	TOMM20	0.612155	0.485216	0.019	0.034	1	Up
41	Myeloid	P41_Myeloid	ERN1	0.612155	-0.108197	0.019	0.034	1	Down
41	Myeloid	P41_Myeloid	CRTC2	0.612158	-0.210644	0.019	0.034	1	Down
41	Myeloid	P41_Myeloid	ALDH9A1	0.612158	-0.187451	0.019	0.034	1	Down
41	Myeloid	P41_Myeloid	PPP3R1	0.612158	-0.298565	0.019	0.034	1	Down
41	Myeloid	P41_Myeloid	SLC6A6	0.612158	-0.326814	0.019	0.034	1	Down
41	Myeloid	P41_Myeloid	GNB4	0.612158	-0.205558	0.019	0.034	1	Down
41	Myeloid	P41_Myeloid	TTC14	0.612158	-0.238722	0.019	0.034	1	Down
41	Myeloid	P41_Myeloid	DNAJC21	0.612158	-0.468231	0.019	0.034	1	Down
41	Myeloid	P41_Myeloid	CNOT8	0.612158	0.129876	0.019	0.034	1	Up
41	Myeloid	P41_Myeloid	NSD1	0.612158	0.306762	0.019	0.034	1	Up
41	Myeloid	P41_Myeloid	LYN	0.612158	0.302748	0.019	0.034	1	Up
41	Myeloid	P41_Myeloid	RGS3	0.612158	-0.178271	0.019	0.034	1	Down
41	Myeloid	P41_Myeloid	AKNA	0.612158	-0.183706	0.019	0.034	1	Down
41	Myeloid	P41_Myeloid	ANKRD13D	0.612158	-0.254411	0.019	0.034	1	Down
41	Myeloid	P41_Myeloid	UCP2	0.612158	0.242042	0.019	0.034	1	Up
41	Myeloid	P41_Myeloid	ZBTB1	0.612158	-0.342245	0.019	0.034	1	Down
41	Myeloid	P41_Myeloid	CEP128	0.612158	-0.183579	0.019	0.034	1	Down
41	Myeloid	P41_Myeloid	ZNF280D	0.612158	0.283915	0.019	0.034	1	Up
41	Myeloid	P41_Myeloid	CDH11	0.612158	0.370746	0.019	0.034	1	Up
41	Myeloid	P41_Myeloid	YWHAE	0.612158	-0.109588	0.019	0.034	1	Down
41	Myeloid	P41_Myeloid	DHX8	0.612158	0.991468	0.019	0.034	1	Up
41	Myeloid	P41_Myeloid	NCLN	0.612158	-0.522546	0.019	0.034	1	Down
41	Myeloid	P41_Myeloid	KLF2	0.612158	0.170226	0.019	0.034	1	Up
41	Myeloid	P41_Myeloid	PMEPA1	0.612158	-0.442692	0.019	0.034	1	Down
41	Myeloid	P41_Myeloid	TRIOBP	0.612158	-0.256417	0.019	0.034	1	Down
41	Myeloid	P41_Myeloid	ACOT9	0.612158	-0.289502	0.019	0.034	1	Down
41	Myeloid	P41_Myeloid	OAZ1	0.623703	0.103772	0.231	0.198	1	Up
41	Myeloid	P41_Myeloid	TMSB10	0.626256	0.24719	0.288	0.267	1	Up
41	Myeloid	P41_Myeloid	AKT1	0.628313	0.85575	0.077	0.06	1	Up
41	Myeloid	P41_Myeloid	SELENOP	0.629746	0.32376	0.115	0.155	1	Up
41	Myeloid	P41_Myeloid	MBD2	0.631524	0.758665	0.096	0.078	1	Up
41	Myeloid	P41_Myeloid	DDX5	0.636504	-0.555609	0.058	0.078	1	Down
41	Myeloid	P41_Myeloid	RO60	0.636905	1.6319	0.038	0.026	1	Up
41	Myeloid	P41_Myeloid	YPEL5	0.636905	1.22129	0.038	0.026	1	Up
41	Myeloid	P41_Myeloid	PELI1	0.636905	1.05031	0.038	0.026	1	Up
41	Myeloid	P41_Myeloid	MANF	0.636905	1.31048	0.038	0.026	1	Up
41	Myeloid	P41_Myeloid	EPHB3	0.636905	1.67428	0.038	0.026	1	Up
41	Myeloid	P41_Myeloid	PPP2R5D	0.636905	1.29452	0.038	0.026	1	Up
41	Myeloid	P41_Myeloid	FAM3C	0.636905	1.19433	0.038	0.026	1	Up
41	Myeloid	P41_Myeloid	CHPF2	0.636905	1.30009	0.038	0.026	1	Up
41	Myeloid	P41_Myeloid	CALHM2	0.636905	1.40276	0.038	0.026	1	Up
41	Myeloid	P41_Myeloid	SHOC2	0.636905	1.24063	0.038	0.026	1	Up
41	Myeloid	P41_Myeloid	BET1L	0.636905	1.27571	0.038	0.026	1	Up
41	Myeloid	P41_Myeloid	LTBP3	0.636905	1.30675	0.038	0.026	1	Up
41	Myeloid	P41_Myeloid	ITPR2	0.636905	1.33126	0.038	0.026	1	Up
41	Myeloid	P41_Myeloid	MLEC	0.636905	1.55626	0.038	0.026	1	Up
41	Myeloid	P41_Myeloid	TTLL5	0.636905	1.52616	0.038	0.026	1	Up
41	Myeloid	P41_Myeloid	CYFIP1	0.636905	1.03529	0.038	0.026	1	Up
41	Myeloid	P41_Myeloid	E2F4	0.636905	1.40625	0.038	0.026	1	Up
41	Myeloid	P41_Myeloid	HNRNPUL1	0.636905	1.2291	0.038	0.026	1	Up
41	Myeloid	P41_Myeloid	CD14	0.639249	-0.508761	0.058	0.078	1	Down
41	Myeloid	P41_Myeloid	ZFP36	0.639792	0.473049	0.154	0.138	1	Up
41	Myeloid	P41_Myeloid	PTPN12	0.642008	1.19926	0.058	0.043	1	Up
41	Myeloid	P41_Myeloid	PPP1R12B	0.645247	1.16538	0.038	0.026	1	Up
41	Myeloid	P41_Myeloid	LAX1	0.645247	0.996699	0.038	0.026	1	Up
41	Myeloid	P41_Myeloid	KCTD3	0.645247	1.39135	0.038	0.026	1	Up
41	Myeloid	P41_Myeloid	TBC1D5	0.645247	0.986913	0.038	0.026	1	Up
41	Myeloid	P41_Myeloid	KRBOX1	0.645247	1.6738	0.038	0.026	1	Up
41	Myeloid	P41_Myeloid	SMARCA5	0.645247	1.07434	0.038	0.026	1	Up
41	Myeloid	P41_Myeloid	MEF2C	0.645247	1.31285	0.038	0.026	1	Up
41	Myeloid	P41_Myeloid	MYO6	0.645247	1.03509	0.038	0.026	1	Up
41	Myeloid	P41_Myeloid	STMP1	0.645247	0.991624	0.038	0.026	1	Up
41	Myeloid	P41_Myeloid	AP2A2	0.645247	0.848601	0.038	0.026	1	Up
41	Myeloid	P41_Myeloid	MUC5B	0.645247	1.39509	0.038	0.026	1	Up
41	Myeloid	P41_Myeloid	KMT2A	0.645247	1.18065	0.038	0.026	1	Up
41	Myeloid	P41_Myeloid	DHRS1	0.645247	1.07829	0.038	0.026	1	Up
41	Myeloid	P41_Myeloid	KTN1	0.645247	1.19748	0.038	0.026	1	Up
41	Myeloid	P41_Myeloid	TP53	0.645247	1.07268	0.038	0.026	1	Up
41	Myeloid	P41_Myeloid	RHOT1	0.645247	1.01225	0.038	0.026	1	Up
41	Myeloid	P41_Myeloid	SPAG9	0.645247	1.19829	0.038	0.026	1	Up
41	Myeloid	P41_Myeloid	STX10	0.645247	1.49602	0.038	0.026	1	Up
41	Myeloid	P41_Myeloid	URI1	0.645247	1.11861	0.038	0.026	1	Up
41	Myeloid	P41_Myeloid	TBC1D20	0.645247	0.999884	0.038	0.026	1	Up
41	Myeloid	P41_Myeloid	EEF2	0.645504	-0.283755	0.173	0.207	1	Down
41	Myeloid	P41_Myeloid	PLXND1	0.648681	1.28155	0.058	0.043	1	Up
41	Myeloid	P41_Myeloid	ZNF264	0.648681	1.10886	0.058	0.043	1	Up
41	Myeloid	P41_Myeloid	NDUFS2	0.649434	1.05736	0.038	0.026	1	Up
41	Myeloid	P41_Myeloid	UBE2I	0.652025	0.584061	0.096	0.078	1	Up
41	Myeloid	P41_Myeloid	SEC22B	0.653631	0.933274	0.038	0.026	1	Up
41	Myeloid	P41_Myeloid	CTBP2	0.653631	0.670971	0.038	0.026	1	Up
41	Myeloid	P41_Myeloid	PSMG2	0.653631	1.10729	0.038	0.026	1	Up
41	Myeloid	P41_Myeloid	GPX4	0.653631	0.572785	0.038	0.026	1	Up
41	Myeloid	P41_Myeloid	CEPT1	0.653633	0.789029	0.038	0.026	1	Up
41	Myeloid	P41_Myeloid	RPRD2	0.653633	0.579489	0.038	0.026	1	Up
41	Myeloid	P41_Myeloid	RNF103	0.653633	0.731067	0.038	0.026	1	Up
41	Myeloid	P41_Myeloid	MAP4K4	0.653633	1.09466	0.038	0.026	1	Up
41	Myeloid	P41_Myeloid	LMCD1	0.653633	0.667857	0.038	0.026	1	Up
41	Myeloid	P41_Myeloid	SMC4	0.653633	0.832883	0.038	0.026	1	Up
41	Myeloid	P41_Myeloid	NDUFC1	0.653633	0.507637	0.038	0.026	1	Up
41	Myeloid	P41_Myeloid	UBE2B	0.653633	0.708207	0.038	0.026	1	Up
41	Myeloid	P41_Myeloid	HNRNPA0	0.653633	0.827816	0.038	0.026	1	Up
41	Myeloid	P41_Myeloid	GALNT10	0.653633	0.744802	0.038	0.026	1	Up
41	Myeloid	P41_Myeloid	SFXN1	0.653633	0.816112	0.038	0.026	1	Up
41	Myeloid	P41_Myeloid	OGDH	0.653633	1.03619	0.038	0.026	1	Up
41	Myeloid	P41_Myeloid	NDUFS3	0.653633	1.14748	0.038	0.026	1	Up
41	Myeloid	P41_Myeloid	DPF2	0.653633	0.745603	0.038	0.026	1	Up
41	Myeloid	P41_Myeloid	MAP3K11	0.653633	1.14404	0.038	0.026	1	Up
41	Myeloid	P41_Myeloid	DDX6	0.653633	0.522174	0.038	0.026	1	Up
41	Myeloid	P41_Myeloid	C1S	0.653633	0.369083	0.038	0.026	1	Up
41	Myeloid	P41_Myeloid	RCBTB1	0.653633	0.787302	0.038	0.026	1	Up
41	Myeloid	P41_Myeloid	FOXA1	0.653633	0.514318	0.038	0.026	1	Up
41	Myeloid	P41_Myeloid	SNRPN	0.653633	0.101061	0.038	0.026	1	Up
41	Myeloid	P41_Myeloid	SNX33	0.653633	0.848136	0.038	0.026	1	Up
41	Myeloid	P41_Myeloid	NME4	0.653633	0.729455	0.038	0.026	1	Up
41	Myeloid	P41_Myeloid	CREBBP	0.653633	0.964516	0.038	0.026	1	Up
41	Myeloid	P41_Myeloid	RBL2	0.653633	0.428824	0.038	0.026	1	Up
41	Myeloid	P41_Myeloid	CYB5B	0.653633	0.842246	0.038	0.026	1	Up
41	Myeloid	P41_Myeloid	NQO1	0.653633	0.968874	0.038	0.026	1	Up
41	Myeloid	P41_Myeloid	ZDHHC7	0.653633	0.913	0.038	0.026	1	Up
41	Myeloid	P41_Myeloid	SHMT1	0.653633	1.03733	0.038	0.026	1	Up
41	Myeloid	P41_Myeloid	PPP1R9B	0.653633	0.996071	0.038	0.026	1	Up
41	Myeloid	P41_Myeloid	DYNLL2	0.653633	0.760611	0.038	0.026	1	Up
41	Myeloid	P41_Myeloid	DCAF7	0.653633	0.840874	0.038	0.026	1	Up
41	Myeloid	P41_Myeloid	CHMP1B	0.653633	0.772844	0.038	0.026	1	Up
41	Myeloid	P41_Myeloid	ZNF266	0.653633	0.709086	0.038	0.026	1	Up
41	Myeloid	P41_Myeloid	NOP53	0.653633	0.898142	0.038	0.026	1	Up
41	Myeloid	P41_Myeloid	ARFRP1	0.653633	1.14145	0.038	0.026	1	Up
41	Myeloid	P41_Myeloid	FTH1	0.654255	0.41629	0.154	0.129	1	Up
41	Myeloid	P41_Myeloid	NFX1	0.655383	0.86861	0.058	0.043	1	Up
41	Myeloid	P41_Myeloid	PTPRN2	0.658741	0.865034	0.058	0.043	1	Up
41	Myeloid	P41_Myeloid	CLSTN1	0.662064	0.484985	0.038	0.026	1	Up
41	Myeloid	P41_Myeloid	MIA3	0.662064	0.753513	0.038	0.026	1	Up
41	Myeloid	P41_Myeloid	TMEM63A	0.662064	0.443226	0.038	0.026	1	Up
41	Myeloid	P41_Myeloid	PPP1CB	0.662064	0.530888	0.038	0.026	1	Up
41	Myeloid	P41_Myeloid	MAP4K3	0.662064	0.624579	0.038	0.026	1	Up
41	Myeloid	P41_Myeloid	GYPC	0.662064	0.699348	0.038	0.026	1	Up
41	Myeloid	P41_Myeloid	SPCS1	0.662064	0.629222	0.038	0.026	1	Up
41	Myeloid	P41_Myeloid	PARM1	0.662064	0.545839	0.038	0.026	1	Up
41	Myeloid	P41_Myeloid	GPBP1	0.662064	0.805697	0.038	0.026	1	Up
41	Myeloid	P41_Myeloid	CPNE3	0.662064	0.349666	0.038	0.026	1	Up
41	Myeloid	P41_Myeloid	BNC2	0.662064	0.587592	0.038	0.026	1	Up
41	Myeloid	P41_Myeloid	FAM102A	0.662064	0.627269	0.038	0.026	1	Up
41	Myeloid	P41_Myeloid	CACUL1	0.662064	0.443061	0.038	0.026	1	Up
41	Myeloid	P41_Myeloid	CNPY2	0.662064	0.86152	0.038	0.026	1	Up
41	Myeloid	P41_Myeloid	SERPINF1	0.662064	0.662574	0.038	0.026	1	Up
41	Myeloid	P41_Myeloid	NDUFS7	0.662064	0.65202	0.038	0.026	1	Up
41	Myeloid	P41_Myeloid	PLAUR	0.662064	0.685201	0.038	0.026	1	Up
41	Myeloid	P41_Myeloid	EPN1	0.662064	0.385373	0.038	0.026	1	Up
41	Myeloid	P41_Myeloid	UTRN	0.662112	0.788424	0.058	0.043	1	Up
41	Myeloid	P41_Myeloid	MRC2	0.662112	0.967368	0.058	0.043	1	Up
41	Myeloid	P41_Myeloid	H3F3A	0.666958	0.668861	0.058	0.078	1	Up
41	Myeloid	P41_Myeloid	RTN3	0.668868	0.615491	0.058	0.043	1	Up
41	Myeloid	P41_Myeloid	NLK	0.668868	0.690538	0.058	0.043	1	Up
41	Myeloid	P41_Myeloid	NRDC	0.670537	0.448118	0.038	0.026	1	Up
41	Myeloid	P41_Myeloid	CTBS	0.670537	0.445509	0.038	0.026	1	Up
41	Myeloid	P41_Myeloid	IGFBP2	0.670537	0.557328	0.038	0.026	1	Up
41	Myeloid	P41_Myeloid	FAM200B	0.670537	-0.201128	0.038	0.026	1	Down
41	Myeloid	P41_Myeloid	ZNRF2	0.670537	0.490663	0.038	0.026	1	Up
41	Myeloid	P41_Myeloid	CD81	0.670537	0.552997	0.038	0.026	1	Up
41	Myeloid	P41_Myeloid	CLCN7	0.670537	0.462585	0.038	0.026	1	Up
41	Myeloid	P41_Myeloid	NDUFV2	0.670537	0.354828	0.038	0.026	1	Up
41	Myeloid	P41_Myeloid	C5AR1	0.670537	0.296931	0.038	0.026	1	Up
41	Myeloid	P41_Myeloid	PSMA7	0.670537	0.26718	0.038	0.026	1	Up
41	Myeloid	P41_Myeloid	B2M	0.672556	-0.21505	0.058	0.078	1	Down
41	Myeloid	P41_Myeloid	COL6A1	0.673718	0.143991	0.077	0.103	1	Up
41	Myeloid	P41_Myeloid	TSPAN1	0.675652	0.709492	0.058	0.043	1	Up
41	Myeloid	P41_Myeloid	PARP8	0.678644	0.394416	0.077	0.103	1	Up
41	Myeloid	P41_Myeloid	RYK	0.679053	0.360718	0.038	0.026	1	Up
41	Myeloid	P41_Myeloid	UGCG	0.679053	0.199691	0.038	0.026	1	Up
41	Myeloid	P41_Myeloid	MYBPC1	0.679053	0.145488	0.038	0.026	1	Up
41	Myeloid	P41_Myeloid	MYO1E	0.679053	-0.422263	0.038	0.026	1	Down
41	Myeloid	P41_Myeloid	MED13L	0.680275	0.439313	0.077	0.06	1	Up
41	Myeloid	P41_Myeloid	TBC1D9	0.682462	0.404331	0.058	0.043	1	Up
41	Myeloid	P41_Myeloid	SRI	0.682462	0.327264	0.058	0.043	1	Up
41	Myeloid	P41_Myeloid	EFCAB14	0.689298	0.348534	0.058	0.043	1	Up
41	Myeloid	P41_Myeloid	CFLAR	0.689298	0.387248	0.058	0.043	1	Up
41	Myeloid	P41_Myeloid	DAP	0.689298	0.531885	0.058	0.043	1	Up
41	Myeloid	P41_Myeloid	NECTIN2	0.689298	0.316298	0.058	0.043	1	Up
41	Myeloid	P41_Myeloid	MUC1	0.692564	-0.855015	0.077	0.095	1	Down
41	Myeloid	P41_Myeloid	MAT2A	0.694063	0.17321	0.115	0.095	1	Up
41	Myeloid	P41_Myeloid	PILRB	0.697955	0.318273	0.077	0.06	1	Up
41	Myeloid	P41_Myeloid	TYROBP	0.699598	-0.565782	0.038	0.052	1	Down
41	Myeloid	P41_Myeloid	HM13	0.699599	-0.829391	0.038	0.052	1	Down
41	Myeloid	P41_Myeloid	LSP1	0.703046	-0.216841	0.058	0.043	1	Down
41	Myeloid	P41_Myeloid	TPSG1	0.70466	-0.512639	0.231	0.259	1	Down
41	Myeloid	P41_Myeloid	ZNF655	0.706498	-0.389207	0.038	0.052	1	Down
41	Myeloid	P41_Myeloid	TRAM1	0.706519	0.197365	0.058	0.078	1	Up
41	Myeloid	P41_Myeloid	TGFBR2	0.709957	0.152601	0.058	0.043	1	Up
41	Myeloid	P41_Myeloid	FAM120A	0.713421	-0.598746	0.038	0.052	1	Down
41	Myeloid	P41_Myeloid	TBCD	0.713421	-0.45872	0.038	0.052	1	Down
41	Myeloid	P41_Myeloid	EHBP1L1	0.715736	-0.229045	0.077	0.095	1	Down
41	Myeloid	P41_Myeloid	LUM	0.715736	-0.22458	0.077	0.095	1	Down
41	Myeloid	P41_Myeloid	STAB1	0.719014	-0.148917	0.135	0.164	1	Down
41	Myeloid	P41_Myeloid	PUM2	0.720368	-0.198599	0.038	0.052	1	Down
41	Myeloid	P41_Myeloid	ERGIC3	0.720368	-0.267944	0.038	0.052	1	Down
41	Myeloid	P41_Myeloid	SMIM14	0.727337	-0.358774	0.038	0.052	1	Down
41	Myeloid	P41_Myeloid	TRIM8	0.727337	-0.392752	0.038	0.052	1	Down
41	Myeloid	P41_Myeloid	MAGED2	0.727337	-0.573968	0.038	0.052	1	Down
41	Myeloid	P41_Myeloid	TFF1	0.729566	-0.216233	0.346	0.397	1	Down
41	Myeloid	P41_Myeloid	MBOAT2	0.73079	0.127718	0.077	0.06	1	Up
41	Myeloid	P41_Myeloid	COLGALT1	0.730829	-0.184621	0.038	0.052	1	Down
41	Myeloid	P41_Myeloid	NBL1	0.733942	0.129667	0.077	0.095	1	Up
41	Myeloid	P41_Myeloid	PLCB2	0.73433	-0.148282	0.038	0.052	1	Down
41	Myeloid	P41_Myeloid	LONP2	0.73433	-0.233062	0.038	0.052	1	Down
41	Myeloid	P41_Myeloid	ZYX	0.741792	0.705292	0.096	0.086	1	Up
41	Myeloid	P41_Myeloid	MGP	0.743418	0.232205	0.173	0.155	1	Up
41	Myeloid	P41_Myeloid	ERLEC1	0.744858	0.726917	0.038	0.052	1	Up
41	Myeloid	P41_Myeloid	COPA	0.745886	-0.606828	0.058	0.069	1	Down
41	Myeloid	P41_Myeloid	ATP5F1E	0.745886	-0.565153	0.058	0.069	1	Down
41	Myeloid	P41_Myeloid	DDX17	0.74838	0.487358	0.038	0.052	1	Up
41	Myeloid	P41_Myeloid	CTNND1	0.755437	0.434283	0.038	0.052	1	Up
41	Myeloid	P41_Myeloid	TCF25	0.755437	0.498858	0.038	0.052	1	Up
41	Myeloid	P41_Myeloid	CIRBP	0.759162	0.35815	0.173	0.164	1	Up
41	Myeloid	P41_Myeloid	COL6A2	0.764745	-0.106937	0.135	0.155	1	Down
41	Myeloid	P41_Myeloid	SELENBP1	0.784987	-0.745584	0.019	0.026	1	Down
41	Myeloid	P41_Myeloid	S100A14	0.784987	-0.937082	0.019	0.026	1	Down
41	Myeloid	P41_Myeloid	EIF2AK3	0.784987	-0.613761	0.019	0.026	1	Down
41	Myeloid	P41_Myeloid	MAP3K2	0.784987	-1.35785	0.019	0.026	1	Down
41	Myeloid	P41_Myeloid	ST6GAL1	0.784987	-0.940928	0.019	0.026	1	Down
41	Myeloid	P41_Myeloid	BCL6	0.784987	-0.813222	0.019	0.026	1	Down
41	Myeloid	P41_Myeloid	PGRMC2	0.784987	-0.876051	0.019	0.026	1	Down
41	Myeloid	P41_Myeloid	FLOT1	0.784987	-0.901997	0.019	0.026	1	Down
41	Myeloid	P41_Myeloid	SSBP1	0.784987	-1.04463	0.019	0.026	1	Down
41	Myeloid	P41_Myeloid	NAPRT	0.784987	-1.28861	0.019	0.026	1	Down
41	Myeloid	P41_Myeloid	DAPK1	0.784987	-1.21241	0.019	0.026	1	Down
41	Myeloid	P41_Myeloid	ZSWIM8	0.784987	-0.866068	0.019	0.026	1	Down
41	Myeloid	P41_Myeloid	WAPL	0.784987	-1.9724	0.019	0.026	1	Down
41	Myeloid	P41_Myeloid	BTRC	0.784987	-0.691749	0.019	0.026	1	Down
41	Myeloid	P41_Myeloid	TMX2	0.784987	-1.3701	0.019	0.026	1	Down
41	Myeloid	P41_Myeloid	OAF	0.784987	-0.799644	0.019	0.026	1	Down
41	Myeloid	P41_Myeloid	MCRS1	0.784987	-1.37591	0.019	0.026	1	Down
41	Myeloid	P41_Myeloid	ORMDL2	0.784987	-1.2072	0.019	0.026	1	Down
41	Myeloid	P41_Myeloid	FLII	0.784987	-0.992536	0.019	0.026	1	Down
41	Myeloid	P41_Myeloid	USP22	0.784987	-1.27464	0.019	0.026	1	Down
41	Myeloid	P41_Myeloid	SEL1L3	0.78501	0.801015	0.077	0.069	1	Up
41	Myeloid	P41_Myeloid	HERPUD1	0.788655	-0.312256	0.058	0.069	1	Down
41	Myeloid	P41_Myeloid	PPDPF	0.788655	-0.564409	0.058	0.069	1	Down
41	Myeloid	P41_Myeloid	ATP2A3	0.789983	-0.598939	0.019	0.026	1	Down
41	Myeloid	P41_Myeloid	NUPR1	0.794821	-0.663635	0.058	0.069	1	Down
41	Myeloid	P41_Myeloid	PER3	0.794992	-0.236601	0.019	0.026	1	Down
41	Myeloid	P41_Myeloid	SRM	0.794992	-1.06838	0.019	0.026	1	Down
41	Myeloid	P41_Myeloid	AKIRIN1	0.794992	-0.650506	0.019	0.026	1	Down
41	Myeloid	P41_Myeloid	EVI5	0.794992	-0.549231	0.019	0.026	1	Down
41	Myeloid	P41_Myeloid	MSTO1	0.794992	-0.554607	0.019	0.026	1	Down
41	Myeloid	P41_Myeloid	CREG1	0.794992	-0.596981	0.019	0.026	1	Down
41	Myeloid	P41_Myeloid	SFT2D2	0.794992	-0.734874	0.019	0.026	1	Down
41	Myeloid	P41_Myeloid	SLC35F5	0.794992	-0.481249	0.019	0.026	1	Down
41	Myeloid	P41_Myeloid	SF3B1	0.794992	-0.992885	0.019	0.026	1	Down
41	Myeloid	P41_Myeloid	COQ10B	0.794992	-0.702179	0.019	0.026	1	Down
41	Myeloid	P41_Myeloid	ARPC2	0.794992	-0.488671	0.019	0.026	1	Down
41	Myeloid	P41_Myeloid	PID1	0.794992	-0.817954	0.019	0.026	1	Down
41	Myeloid	P41_Myeloid	USP4	0.794992	-0.793076	0.019	0.026	1	Down
41	Myeloid	P41_Myeloid	LRPAP1	0.794992	-0.878707	0.019	0.026	1	Down
41	Myeloid	P41_Myeloid	NSA2	0.794992	-0.372425	0.019	0.026	1	Down
41	Myeloid	P41_Myeloid	HIST1H1C	0.794992	-1.21243	0.019	0.026	1	Down
41	Myeloid	P41_Myeloid	CYB5R4	0.794992	-0.729065	0.019	0.026	1	Down
41	Myeloid	P41_Myeloid	TAGAP	0.794992	-0.505386	0.019	0.026	1	Down
41	Myeloid	P41_Myeloid	PHF10	0.794992	-0.750167	0.019	0.026	1	Down
41	Myeloid	P41_Myeloid	LRCH4	0.794992	-0.88805	0.019	0.026	1	Down
41	Myeloid	P41_Myeloid	NUP205	0.794992	-0.544537	0.019	0.026	1	Down
41	Myeloid	P41_Myeloid	NUB1	0.794992	-0.614899	0.019	0.026	1	Down
41	Myeloid	P41_Myeloid	LPL	0.794992	-0.385928	0.019	0.026	1	Down
41	Myeloid	P41_Myeloid	HMBOX1	0.794992	-0.302345	0.019	0.026	1	Down
41	Myeloid	P41_Myeloid	RAB11FIP1	0.794992	-0.34915	0.019	0.026	1	Down
41	Myeloid	P41_Myeloid	PARP10	0.794992	-0.747174	0.019	0.026	1	Down
41	Myeloid	P41_Myeloid	NINJ1	0.794992	-0.475567	0.019	0.026	1	Down
41	Myeloid	P41_Myeloid	ALG2	0.794992	-0.584253	0.019	0.026	1	Down
41	Myeloid	P41_Myeloid	SVIL	0.794992	-0.530959	0.019	0.026	1	Down
41	Myeloid	P41_Myeloid	EPC1	0.794992	-0.487241	0.019	0.026	1	Down
41	Myeloid	P41_Myeloid	NRBF2	0.794992	-0.372612	0.019	0.026	1	Down
41	Myeloid	P41_Myeloid	CCSER2	0.794992	-0.960893	0.019	0.026	1	Down
41	Myeloid	P41_Myeloid	TUBGCP2	0.794992	-0.260635	0.019	0.026	1	Down
41	Myeloid	P41_Myeloid	PHRF1	0.794992	-0.76691	0.019	0.026	1	Down
41	Myeloid	P41_Myeloid	TMEM41B	0.794992	-0.610914	0.019	0.026	1	Down
41	Myeloid	P41_Myeloid	SORL1	0.794992	-0.600979	0.019	0.026	1	Down
41	Myeloid	P41_Myeloid	LPAR5	0.794992	-0.641537	0.019	0.026	1	Down
41	Myeloid	P41_Myeloid	STK38L	0.794992	-0.594863	0.019	0.026	1	Down
41	Myeloid	P41_Myeloid	ASB8	0.794992	-0.880505	0.019	0.026	1	Down
41	Myeloid	P41_Myeloid	PFDN5	0.794992	-1.01689	0.019	0.026	1	Down
41	Myeloid	P41_Myeloid	PPP1R12A	0.794992	-0.553699	0.019	0.026	1	Down
41	Myeloid	P41_Myeloid	CKAP4	0.794992	-0.716857	0.019	0.026	1	Down
41	Myeloid	P41_Myeloid	RIC8B	0.794992	-0.612202	0.019	0.026	1	Down
41	Myeloid	P41_Myeloid	TBX3	0.794992	-0.647885	0.019	0.026	1	Down
41	Myeloid	P41_Myeloid	ELF1	0.794992	-0.710209	0.019	0.026	1	Down
41	Myeloid	P41_Myeloid	EPSTI1	0.794992	-0.813543	0.019	0.026	1	Down
41	Myeloid	P41_Myeloid	PSMC1	0.794992	-0.978649	0.019	0.026	1	Down
41	Myeloid	P41_Myeloid	PKM	0.794992	-0.512436	0.019	0.026	1	Down
41	Myeloid	P41_Myeloid	ELP5	0.794992	-0.620331	0.019	0.026	1	Down
41	Myeloid	P41_Myeloid	AATF	0.794992	-0.991496	0.019	0.026	1	Down
41	Myeloid	P41_Myeloid	WBP2	0.794992	-0.912512	0.019	0.026	1	Down
41	Myeloid	P41_Myeloid	POLI	0.794992	-0.545375	0.019	0.026	1	Down
41	Myeloid	P41_Myeloid	MYO1F	0.794992	-0.471995	0.019	0.026	1	Down
41	Myeloid	P41_Myeloid	AXL	0.794992	-0.295548	0.019	0.026	1	Down
41	Myeloid	P41_Myeloid	SMG9	0.794992	-1.065	0.019	0.026	1	Down
41	Myeloid	P41_Myeloid	MGME1	0.794992	-0.957873	0.019	0.026	1	Down
41	Myeloid	P41_Myeloid	DLGAP4	0.794992	-0.344787	0.019	0.026	1	Down
41	Myeloid	P41_Myeloid	CTSA	0.794992	-0.446519	0.019	0.026	1	Down
41	Myeloid	P41_Myeloid	RAB22A	0.794992	-0.818913	0.019	0.026	1	Down
41	Myeloid	P41_Myeloid	GRK3	0.794992	-0.920487	0.019	0.026	1	Down
41	Myeloid	P41_Myeloid	ADSL	0.794992	-0.702037	0.019	0.026	1	Down
41	Myeloid	P41_Myeloid	MED14	0.794992	-0.594255	0.019	0.026	1	Down
41	Myeloid	P41_Myeloid	UXT	0.794992	-0.424061	0.019	0.026	1	Down
41	Myeloid	P41_Myeloid	NAA10	0.794992	-0.652755	0.019	0.026	1	Down
41	Myeloid	P41_Myeloid	CSRP1	0.796849	0.594561	0.077	0.069	1	Up
41	Myeloid	P41_Myeloid	PCMTD1	0.796849	0.630158	0.077	0.069	1	Up
41	Myeloid	P41_Myeloid	SZRD1	0.80503	-0.506581	0.019	0.026	1	Down
41	Myeloid	P41_Myeloid	RSRP1	0.80503	-0.195729	0.019	0.026	1	Down
41	Myeloid	P41_Myeloid	MACF1	0.80503	-0.472458	0.019	0.026	1	Down
41	Myeloid	P41_Myeloid	BCL10	0.80503	-0.329016	0.019	0.026	1	Down
41	Myeloid	P41_Myeloid	GNAI3	0.80503	-0.117148	0.019	0.026	1	Down
41	Myeloid	P41_Myeloid	DEDD	0.80503	-0.514363	0.019	0.026	1	Down
41	Myeloid	P41_Myeloid	LPGAT1	0.80503	-0.222922	0.019	0.026	1	Down
41	Myeloid	P41_Myeloid	LYPLAL1	0.80503	0.214964	0.019	0.026	1	Up
41	Myeloid	P41_Myeloid	OST4	0.80503	-0.426776	0.019	0.026	1	Down
41	Myeloid	P41_Myeloid	EML4	0.80503	-0.311462	0.019	0.026	1	Down
41	Myeloid	P41_Myeloid	CFAP36	0.80503	-0.438549	0.019	0.026	1	Down
41	Myeloid	P41_Myeloid	NAGK	0.80503	-0.301296	0.019	0.026	1	Down
41	Myeloid	P41_Myeloid	GPR155	0.80503	-0.509068	0.019	0.026	1	Down
41	Myeloid	P41_Myeloid	CRBN	0.80503	-0.353627	0.019	0.026	1	Down
41	Myeloid	P41_Myeloid	OGG1	0.80503	-0.428687	0.019	0.026	1	Down
41	Myeloid	P41_Myeloid	EPM2AIP1	0.80503	-0.155534	0.019	0.026	1	Down
41	Myeloid	P41_Myeloid	GORASP1	0.80503	-0.370218	0.019	0.026	1	Down
41	Myeloid	P41_Myeloid	WDR82	0.80503	-0.227794	0.019	0.026	1	Down
41	Myeloid	P41_Myeloid	RBPJ	0.80503	-0.30836	0.019	0.026	1	Down
41	Myeloid	P41_Myeloid	RFC1	0.80503	-0.109876	0.019	0.026	1	Down
41	Myeloid	P41_Myeloid	G3BP2	0.80503	-0.284693	0.019	0.026	1	Down
41	Myeloid	P41_Myeloid	PAK1IP1	0.80503	-0.827052	0.019	0.026	1	Down
41	Myeloid	P41_Myeloid	MCUR1	0.80503	0.111482	0.019	0.026	1	Up
41	Myeloid	P41_Myeloid	SNRPC	0.80503	0.155011	0.019	0.026	1	Up
41	Myeloid	P41_Myeloid	SCAF8	0.80503	-1.11008	0.019	0.026	1	Down
41	Myeloid	P41_Myeloid	MAFK	0.80503	-0.252381	0.019	0.026	1	Down
41	Myeloid	P41_Myeloid	TMEM248	0.80503	-0.467113	0.019	0.026	1	Down
41	Myeloid	P41_Myeloid	TRIM56	0.80503	-0.278153	0.019	0.026	1	Down
41	Myeloid	P41_Myeloid	NDUFA5	0.80503	0.100871	0.019	0.026	1	Up
41	Myeloid	P41_Myeloid	EXOC4	0.80503	-0.577945	0.019	0.026	1	Down
41	Myeloid	P41_Myeloid	SNAI2	0.80503	-0.220628	0.019	0.026	1	Down
41	Myeloid	P41_Myeloid	CHMP5	0.80503	-0.331194	0.019	0.026	1	Down
41	Myeloid	P41_Myeloid	HNRNPK	0.80503	-0.328654	0.019	0.026	1	Down
41	Myeloid	P41_Myeloid	SEC61B	0.80503	-0.338048	0.019	0.026	1	Down
41	Myeloid	P41_Myeloid	NPDC1	0.80503	-0.42547	0.019	0.026	1	Down
41	Myeloid	P41_Myeloid	MICU1	0.80503	-0.267303	0.019	0.026	1	Down
41	Myeloid	P41_Myeloid	FBXL15	0.80503	-0.237519	0.019	0.026	1	Down
41	Myeloid	P41_Myeloid	TIMM10B	0.80503	-0.214118	0.019	0.026	1	Down
41	Myeloid	P41_Myeloid	TMEM179B	0.80503	-0.264017	0.019	0.026	1	Down
41	Myeloid	P41_Myeloid	GAB2	0.80503	-0.471539	0.019	0.026	1	Down
41	Myeloid	P41_Myeloid	CREBL2	0.80503	-0.703928	0.019	0.026	1	Down
41	Myeloid	P41_Myeloid	ERGIC2	0.80503	-0.120504	0.019	0.026	1	Down
41	Myeloid	P41_Myeloid	ADCY6	0.80503	-0.146924	0.019	0.026	1	Down
41	Myeloid	P41_Myeloid	ATP5F1B	0.80503	-0.340422	0.019	0.026	1	Down
41	Myeloid	P41_Myeloid	SRSF9	0.80503	-0.177907	0.019	0.026	1	Down
41	Myeloid	P41_Myeloid	UBL3	0.80503	-0.461015	0.019	0.026	1	Down
41	Myeloid	P41_Myeloid	DMAC2L	0.80503	-0.249134	0.019	0.026	1	Down
41	Myeloid	P41_Myeloid	RTRAF	0.80503	-0.350805	0.019	0.026	1	Down
41	Myeloid	P41_Myeloid	EMC7	0.80503	-0.492595	0.019	0.026	1	Down
41	Myeloid	P41_Myeloid	CIB1	0.80503	-0.371083	0.019	0.026	1	Down
41	Myeloid	P41_Myeloid	XPO6	0.80503	-0.135016	0.019	0.026	1	Down
41	Myeloid	P41_Myeloid	KIF22	0.80503	-0.297766	0.019	0.026	1	Down
41	Myeloid	P41_Myeloid	KLHDC4	0.80503	-0.203197	0.019	0.026	1	Down
41	Myeloid	P41_Myeloid	TEFM	0.80503	-0.157496	0.019	0.026	1	Down
41	Myeloid	P41_Myeloid	MYO1D	0.80503	-0.597773	0.019	0.026	1	Down
41	Myeloid	P41_Myeloid	AARSD1	0.80503	-0.18412	0.019	0.026	1	Down
41	Myeloid	P41_Myeloid	PSMD12	0.80503	-0.112127	0.019	0.026	1	Down
41	Myeloid	P41_Myeloid	MXRA7	0.80503	-0.509026	0.019	0.026	1	Down
41	Myeloid	P41_Myeloid	C19orf25	0.80503	-0.250244	0.019	0.026	1	Down
41	Myeloid	P41_Myeloid	C19orf53	0.80503	-0.164409	0.019	0.026	1	Down
41	Myeloid	P41_Myeloid	TGFB1	0.80503	-0.518183	0.019	0.026	1	Down
41	Myeloid	P41_Myeloid	RABAC1	0.80503	-0.296713	0.019	0.026	1	Down
41	Myeloid	P41_Myeloid	SCAND1	0.80503	-0.611655	0.019	0.026	1	Down
41	Myeloid	P41_Myeloid	MICAL3	0.80503	-0.736603	0.019	0.026	1	Down
41	Myeloid	P41_Myeloid	PITPNB	0.80503	-0.14753	0.019	0.026	1	Down
41	Myeloid	P41_Myeloid	PATZ1	0.80503	-0.733468	0.019	0.026	1	Down
41	Myeloid	P41_Myeloid	BRD1	0.80503	-0.326278	0.019	0.026	1	Down
41	Myeloid	P41_Myeloid	MPP1	0.80503	-0.23173	0.019	0.026	1	Down
41	Myeloid	P41_Myeloid	SPI1	0.813394	-0.223385	0.058	0.069	1	Down
41	Myeloid	P41_Myeloid	CTSO	0.815099	0.278373	0.019	0.026	1	Up
41	Myeloid	P41_Myeloid	TNFRSF14	0.815101	1.04487	0.019	0.026	1	Up
41	Myeloid	P41_Myeloid	MFAP2	0.815101	0.218202	0.019	0.026	1	Up
41	Myeloid	P41_Myeloid	RCC2	0.815101	0.32988	0.019	0.026	1	Up
41	Myeloid	P41_Myeloid	ZMPSTE24	0.815101	-0.30256	0.019	0.026	1	Down
41	Myeloid	P41_Myeloid	POMGNT1	0.815101	0.738968	0.019	0.026	1	Up
41	Myeloid	P41_Myeloid	TOR1AIP1	0.815101	0.270077	0.019	0.026	1	Up
41	Myeloid	P41_Myeloid	DDX59	0.815101	0.791214	0.019	0.026	1	Up
41	Myeloid	P41_Myeloid	FMOD	0.815101	0.856293	0.019	0.026	1	Up
41	Myeloid	P41_Myeloid	SRP9	0.815101	0.130819	0.019	0.026	1	Up
41	Myeloid	P41_Myeloid	MTR	0.815101	0.193755	0.019	0.026	1	Up
41	Myeloid	P41_Myeloid	ATF2	0.815101	0.224035	0.019	0.026	1	Up
41	Myeloid	P41_Myeloid	ATIC	0.815101	0.157192	0.019	0.026	1	Up
41	Myeloid	P41_Myeloid	CUL3	0.815101	0.848331	0.019	0.026	1	Up
41	Myeloid	P41_Myeloid	LIMD1	0.815101	0.270139	0.019	0.026	1	Up
41	Myeloid	P41_Myeloid	RBM6	0.815101	0.527117	0.019	0.026	1	Up
41	Myeloid	P41_Myeloid	RBM5	0.815101	0.180516	0.019	0.026	1	Up
41	Myeloid	P41_Myeloid	TASOR	0.815101	0.360235	0.019	0.026	1	Up
41	Myeloid	P41_Myeloid	ATXN7	0.815101	0.724708	0.019	0.026	1	Up
41	Myeloid	P41_Myeloid	STAG1	0.815101	0.977545	0.019	0.026	1	Up
41	Myeloid	P41_Myeloid	XRN1	0.815101	0.286836	0.019	0.026	1	Up
41	Myeloid	P41_Myeloid	ATR	0.815101	-0.142091	0.019	0.026	1	Down
41	Myeloid	P41_Myeloid	RNF168	0.815101	0.503511	0.019	0.026	1	Up
41	Myeloid	P41_Myeloid	SLAIN2	0.815101	1.0127	0.019	0.026	1	Up
41	Myeloid	P41_Myeloid	MARCH6	0.815101	-0.118566	0.019	0.026	1	Down
41	Myeloid	P41_Myeloid	MTMR12	0.815101	1.00765	0.019	0.026	1	Up
41	Myeloid	P41_Myeloid	DDX46	0.815101	0.213422	0.019	0.026	1	Up
41	Myeloid	P41_Myeloid	NDFIP1	0.815101	0.316702	0.019	0.026	1	Up
41	Myeloid	P41_Myeloid	TRIM27	0.815101	0.145864	0.019	0.026	1	Up
41	Myeloid	P41_Myeloid	TUBB	0.815101	0.721626	0.019	0.026	1	Up
41	Myeloid	P41_Myeloid	MTCH1	0.815101	0.155235	0.019	0.026	1	Up
41	Myeloid	P41_Myeloid	SNX14	0.815101	0.934162	0.019	0.026	1	Up
41	Myeloid	P41_Myeloid	FOXO3	0.815101	0.162667	0.019	0.026	1	Up
41	Myeloid	P41_Myeloid	TTYH3	0.815101	-0.110993	0.019	0.026	1	Down
41	Myeloid	P41_Myeloid	ETV1	0.815101	0.55912	0.019	0.026	1	Up
41	Myeloid	P41_Myeloid	BAZ1B	0.815101	1.31038	0.019	0.026	1	Up
41	Myeloid	P41_Myeloid	TP53INP1	0.815101	0.140899	0.019	0.026	1	Up
41	Myeloid	P41_Myeloid	C9orf152	0.815101	0.27357	0.019	0.026	1	Up
41	Myeloid	P41_Myeloid	CIZ1	0.815101	1.20805	0.019	0.026	1	Up
41	Myeloid	P41_Myeloid	NTMT1	0.815101	0.227133	0.019	0.026	1	Up
41	Myeloid	P41_Myeloid	ZMYND11	0.815101	0.651553	0.019	0.026	1	Up
41	Myeloid	P41_Myeloid	NFKB2	0.815101	0.326542	0.019	0.026	1	Up
41	Myeloid	P41_Myeloid	MCMBP	0.815101	0.198741	0.019	0.026	1	Up
41	Myeloid	P41_Myeloid	HTRA1	0.815101	0.732623	0.019	0.026	1	Up
41	Myeloid	P41_Myeloid	STARD10	0.815101	1.05432	0.019	0.026	1	Up
41	Myeloid	P41_Myeloid	LIMA1	0.815101	0.420873	0.019	0.026	1	Up
41	Myeloid	P41_Myeloid	XPOT	0.815101	0.355964	0.019	0.026	1	Up
41	Myeloid	P41_Myeloid	ARHGEF40	0.815101	0.529162	0.019	0.026	1	Up
41	Myeloid	P41_Myeloid	C15orf48	0.815101	0.86975	0.019	0.026	1	Up
41	Myeloid	P41_Myeloid	DENND4A	0.815101	0.314746	0.019	0.026	1	Up
41	Myeloid	P41_Myeloid	KAT7	0.815101	0.32619	0.019	0.026	1	Up
41	Myeloid	P41_Myeloid	CEP192	0.815101	0.130073	0.019	0.026	1	Up
41	Myeloid	P41_Myeloid	ARRDC2	0.815101	0.411765	0.019	0.026	1	Up
41	Myeloid	P41_Myeloid	HNRNPL	0.815101	0.516033	0.019	0.026	1	Up
41	Myeloid	P41_Myeloid	CLASRP	0.815101	0.190214	0.019	0.026	1	Up
41	Myeloid	P41_Myeloid	DBNDD2	0.815101	0.198687	0.019	0.026	1	Up
41	Myeloid	P41_Myeloid	TPD52L2	0.815101	0.154513	0.019	0.026	1	Up
41	Myeloid	P41_Myeloid	CASK	0.815101	0.265202	0.019	0.026	1	Up
41	Myeloid	P41_Myeloid	CALD1	0.815757	0.748032	0.058	0.052	1	Up
41	Myeloid	P41_Myeloid	AZGP1	0.819483	0.371237	0.192	0.181	1	Up
41	Myeloid	P41_Myeloid	MS4A6A	0.820665	0.239057	0.077	0.069	1	Up
41	Myeloid	P41_Myeloid	FOXP1	0.822591	1.09197	0.058	0.052	1	Up
41	Myeloid	P41_Myeloid	ILF3	0.826013	0.971653	0.058	0.052	1	Up
41	Myeloid	P41_Myeloid	CD47	0.826646	0.419965	0.077	0.069	1	Up
41	Myeloid	P41_Myeloid	DYNLRB1	0.829439	0.640707	0.058	0.052	1	Up
41	Myeloid	P41_Myeloid	MYO9B	0.8363	0.658229	0.058	0.052	1	Up
41	Myeloid	P41_Myeloid	HNRNPF	0.843174	0.377561	0.058	0.052	1	Up
41	Myeloid	P41_Myeloid	NME2	0.843174	0.669605	0.058	0.052	1	Up
41	Myeloid	P41_Myeloid	DUSP4	0.847656	0.218181	0.077	0.069	1	Up
41	Myeloid	P41_Myeloid	SDC3	0.850059	0.457303	0.058	0.052	1	Up
41	Myeloid	P41_Myeloid	COL5A1	0.850059	0.58444	0.058	0.052	1	Up
41	Myeloid	P41_Myeloid	LRIG1	0.854537	-0.762846	0.038	0.043	1	Down
41	Myeloid	P41_Myeloid	HIPK3	0.855169	-0.116061	0.077	0.086	1	Down
41	Myeloid	P41_Myeloid	SERPINE1	0.856956	0.488171	0.058	0.052	1	Up
41	Myeloid	P41_Myeloid	MLPH	0.859244	-0.119242	0.154	0.147	1	Down
41	Myeloid	P41_Myeloid	SSR3	0.863864	0.115842	0.058	0.052	1	Up
41	Myeloid	P41_Myeloid	CST3	0.865807	0.457664	0.154	0.155	1	Up
41	Myeloid	P41_Myeloid	MEF2D	0.868621	0.848969	0.038	0.034	1	Up
41	Myeloid	P41_Myeloid	CCNG1	0.868621	1.1277	0.038	0.034	1	Up
41	Myeloid	P41_Myeloid	VOPP1	0.868621	1.01987	0.038	0.034	1	Up
41	Myeloid	P41_Myeloid	CAPN1	0.868621	1.09942	0.038	0.034	1	Up
41	Myeloid	P41_Myeloid	CTTN	0.868621	1.50027	0.038	0.034	1	Up
41	Myeloid	P41_Myeloid	VWF	0.868621	0.854463	0.038	0.034	1	Up
41	Myeloid	P41_Myeloid	SLC9A3R1	0.868621	0.727555	0.038	0.034	1	Up
41	Myeloid	P41_Myeloid	CDK16	0.868621	0.787087	0.038	0.034	1	Up
41	Myeloid	P41_Myeloid	FAM199X	0.868621	0.827863	0.038	0.034	1	Up
41	Myeloid	P41_Myeloid	COL4A2	0.868775	-0.101354	0.077	0.069	1	Down
41	Myeloid	P41_Myeloid	S100A10	0.877027	0.847439	0.038	0.034	1	Up
41	Myeloid	P41_Myeloid	HDLBP	0.877027	0.696646	0.038	0.034	1	Up
41	Myeloid	P41_Myeloid	RGL2	0.877027	0.998402	0.038	0.034	1	Up
41	Myeloid	P41_Myeloid	MTA1	0.877027	0.927298	0.038	0.034	1	Up
41	Myeloid	P41_Myeloid	CPD	0.877027	0.641277	0.038	0.034	1	Up
41	Myeloid	P41_Myeloid	SMIM7	0.877027	0.943424	0.038	0.034	1	Up
41	Myeloid	P41_Myeloid	NR2F2	0.877711	0.242016	0.058	0.052	1	Up
41	Myeloid	P41_Myeloid	MXRA5	0.877711	0.279629	0.058	0.052	1	Up
41	Myeloid	P41_Myeloid	DSP	0.877922	-0.12143	0.038	0.043	1	Down
41	Myeloid	P41_Myeloid	LCP2	0.877923	-0.357007	0.038	0.043	1	Down
41	Myeloid	P41_Myeloid	ETV6	0.877923	-0.385925	0.038	0.043	1	Down
41	Myeloid	P41_Myeloid	DNAJC8	0.885447	0.39264	0.038	0.034	1	Up
41	Myeloid	P41_Myeloid	PEA15	0.885447	0.696915	0.038	0.034	1	Up
41	Myeloid	P41_Myeloid	CDC73	0.885447	0.365029	0.038	0.034	1	Up
41	Myeloid	P41_Myeloid	FHL2	0.885447	0.55157	0.038	0.034	1	Up
41	Myeloid	P41_Myeloid	CAPN7	0.885447	0.446451	0.038	0.034	1	Up
41	Myeloid	P41_Myeloid	PLPP1	0.885447	0.825467	0.038	0.034	1	Up
41	Myeloid	P41_Myeloid	AFF4	0.885447	0.552604	0.038	0.034	1	Up
41	Myeloid	P41_Myeloid	PSMB1	0.885447	0.556632	0.038	0.034	1	Up
41	Myeloid	P41_Myeloid	TMED4	0.885447	0.551959	0.038	0.034	1	Up
41	Myeloid	P41_Myeloid	TNS3	0.885447	0.381203	0.038	0.034	1	Up
41	Myeloid	P41_Myeloid	SUMF2	0.885447	0.457292	0.038	0.034	1	Up
41	Myeloid	P41_Myeloid	GLRX3	0.885447	0.595946	0.038	0.034	1	Up
41	Myeloid	P41_Myeloid	CREB3L1	0.885447	0.455174	0.038	0.034	1	Up
41	Myeloid	P41_Myeloid	ARRB1	0.885447	0.321969	0.038	0.034	1	Up
41	Myeloid	P41_Myeloid	BLOC1S1	0.885447	0.243719	0.038	0.034	1	Up
41	Myeloid	P41_Myeloid	OAZ2	0.885447	0.359229	0.038	0.034	1	Up
41	Myeloid	P41_Myeloid	PLEKHO2	0.885447	0.511356	0.038	0.034	1	Up
41	Myeloid	P41_Myeloid	SPINT2	0.885447	-0.404196	0.038	0.034	1	Down
41	Myeloid	P41_Myeloid	CERS2	0.885743	-0.321453	0.038	0.043	1	Down
41	Myeloid	P41_Myeloid	CENPT	0.885743	-0.296094	0.038	0.043	1	Down
41	Myeloid	P41_Myeloid	MSI2	0.885743	-0.362308	0.038	0.043	1	Down
41	Myeloid	P41_Myeloid	MINK1	0.889662	0.443308	0.038	0.034	1	Up
41	Myeloid	P41_Myeloid	SEC31A	0.893574	-0.18761	0.038	0.043	1	Down
41	Myeloid	P41_Myeloid	ZMIZ1	0.893574	-0.231398	0.038	0.043	1	Down
41	Myeloid	P41_Myeloid	SIVA1	0.893574	-0.122021	0.038	0.043	1	Down
41	Myeloid	P41_Myeloid	DNM2	0.893574	-0.176978	0.038	0.043	1	Down
41	Myeloid	P41_Myeloid	MIGA1	0.893881	0.54263	0.038	0.034	1	Up
41	Myeloid	P41_Myeloid	BIRC6	0.893881	0.144604	0.038	0.034	1	Up
41	Myeloid	P41_Myeloid	NDUFA10	0.893881	0.326665	0.038	0.034	1	Up
41	Myeloid	P41_Myeloid	CLASP2	0.893881	0.404721	0.038	0.034	1	Up
41	Myeloid	P41_Myeloid	TXNDC15	0.893881	0.338798	0.038	0.034	1	Up
41	Myeloid	P41_Myeloid	TLN1	0.893881	0.657624	0.038	0.034	1	Up
41	Myeloid	P41_Myeloid	SLF2	0.893881	0.247753	0.038	0.034	1	Up
41	Myeloid	P41_Myeloid	COX14	0.893881	0.247642	0.038	0.034	1	Up
41	Myeloid	P41_Myeloid	ZNF106	0.893881	0.389808	0.038	0.034	1	Up
41	Myeloid	P41_Myeloid	LAMA5	0.893881	0.301586	0.038	0.034	1	Up
41	Myeloid	P41_Myeloid	CAMTA2	0.898101	0.188021	0.038	0.034	1	Up
41	Myeloid	P41_Myeloid	ST6GALNAC6	0.89855	0.114716	0.058	0.052	1	Up
41	Myeloid	P41_Myeloid	LRP1	0.900126	-0.486587	0.058	0.06	1	Down
41	Myeloid	P41_Myeloid	MICOS10	0.901416	-0.138991	0.038	0.043	1	Down
41	Myeloid	P41_Myeloid	ODF3B	0.901416	0.101313	0.038	0.043	1	Up
41	Myeloid	P41_Myeloid	TRAPPC9	0.902326	0.266939	0.038	0.034	1	Up
41	Myeloid	P41_Myeloid	SURF4	0.902326	0.125902	0.038	0.034	1	Up
41	Myeloid	P41_Myeloid	RBM17	0.902326	0.18352	0.038	0.034	1	Up
41	Myeloid	P41_Myeloid	TPCN1	0.902326	0.211139	0.038	0.034	1	Up
41	Myeloid	P41_Myeloid	GPATCH2L	0.902326	0.343388	0.038	0.034	1	Up
41	Myeloid	P41_Myeloid	CYBA	0.902326	0.263102	0.038	0.034	1	Up
41	Myeloid	P41_Myeloid	SYMPK	0.902326	0.248268	0.038	0.034	1	Up
41	Myeloid	P41_Myeloid	AP2A1	0.902326	0.201791	0.038	0.034	1	Up
41	Myeloid	P41_Myeloid	ATXN10	0.902326	0.187476	0.038	0.034	1	Up
41	Myeloid	P41_Myeloid	PPP1R12C	0.90534	0.23434	0.038	0.043	1	Up
41	Myeloid	P41_Myeloid	PHYKPL	0.909267	0.26729	0.038	0.043	1	Up
41	Myeloid	P41_Myeloid	SFRP4	0.909267	0.176978	0.038	0.043	1	Up
41	Myeloid	P41_Myeloid	REPS2	0.909267	0.553275	0.038	0.043	1	Up
41	Myeloid	P41_Myeloid	ITGAX	0.910782	-0.206738	0.038	0.034	1	Down
41	Myeloid	P41_Myeloid	OGT	0.910782	-0.485481	0.038	0.034	1	Down
41	Myeloid	P41_Myeloid	S100A16	0.917127	0.269001	0.038	0.043	1	Up
41	Myeloid	P41_Myeloid	TBC1D9B	0.917127	0.881902	0.038	0.043	1	Up
41	Myeloid	P41_Myeloid	SPINK4	0.917127	0.19171	0.038	0.043	1	Up
41	Myeloid	P41_Myeloid	IFITM3	0.917127	0.353695	0.038	0.043	1	Up
41	Myeloid	P41_Myeloid	RUNX1	0.917336	0.475185	0.077	0.086	1	Up
41	Myeloid	P41_Myeloid	ATP2C1	0.919248	0.17735	0.038	0.034	1	Up
41	Myeloid	P41_Myeloid	DCUN1D1	0.919248	-0.44067	0.038	0.034	1	Down
41	Myeloid	P41_Myeloid	NXF1	0.919248	-0.870686	0.038	0.034	1	Down
41	Myeloid	P41_Myeloid	APLP2	0.919248	-0.176845	0.038	0.034	1	Down
41	Myeloid	P41_Myeloid	MBD6	0.919248	-0.222805	0.038	0.034	1	Down
41	Myeloid	P41_Myeloid	LRRC47	0.922553	1.27805	0.019	0.017	1	Up
41	Myeloid	P41_Myeloid	RERE	0.922553	0.807699	0.019	0.017	1	Up
41	Myeloid	P41_Myeloid	NECAP2	0.922553	0.781698	0.019	0.017	1	Up
41	Myeloid	P41_Myeloid	CROCC	0.922553	1.17726	0.019	0.017	1	Up
41	Myeloid	P41_Myeloid	EMC1	0.922553	1.11665	0.019	0.017	1	Up
41	Myeloid	P41_Myeloid	ZMYM4	0.922553	0.731327	0.019	0.017	1	Up
41	Myeloid	P41_Myeloid	AGO4	0.922553	0.70486	0.019	0.017	1	Up
41	Myeloid	P41_Myeloid	MYCBP	0.922553	0.691879	0.019	0.017	1	Up
41	Myeloid	P41_Myeloid	PPIE	0.922553	0.936605	0.019	0.017	1	Up
41	Myeloid	P41_Myeloid	LRRC41	0.922553	0.381788	0.019	0.017	1	Up
41	Myeloid	P41_Myeloid	TM2D1	0.922553	0.730312	0.019	0.017	1	Up
41	Myeloid	P41_Myeloid	MAN1A2	0.922553	0.756732	0.019	0.017	1	Up
41	Myeloid	P41_Myeloid	CCT3	0.922553	0.802891	0.019	0.017	1	Up
41	Myeloid	P41_Myeloid	NEK7	0.922553	0.936187	0.019	0.017	1	Up
41	Myeloid	P41_Myeloid	TMEM183A	0.922553	0.694916	0.019	0.017	1	Up
41	Myeloid	P41_Myeloid	CD34	0.922553	0.466804	0.019	0.017	1	Up
41	Myeloid	P41_Myeloid	ZNF496	0.922553	0.672579	0.019	0.017	1	Up
41	Myeloid	P41_Myeloid	RNASEH1	0.922553	0.56768	0.019	0.017	1	Up
41	Myeloid	P41_Myeloid	HADHB	0.922553	1.04524	0.019	0.017	1	Up
41	Myeloid	P41_Myeloid	SLC35F6	0.922553	0.715016	0.019	0.017	1	Up
41	Myeloid	P41_Myeloid	SPAST	0.922553	0.848262	0.019	0.017	1	Up
41	Myeloid	P41_Myeloid	PAPOLG	0.922553	0.954649	0.019	0.017	1	Up
41	Myeloid	P41_Myeloid	UGP2	0.922553	0.747955	0.019	0.017	1	Up
41	Myeloid	P41_Myeloid	CNRIP1	0.922553	1.16438	0.019	0.017	1	Up
41	Myeloid	P41_Myeloid	GFPT1	0.922553	0.75589	0.019	0.017	1	Up
41	Myeloid	P41_Myeloid	PCYOX1	0.922553	1.05562	0.019	0.017	1	Up
41	Myeloid	P41_Myeloid	SNRNP200	0.922553	1.20215	0.019	0.017	1	Up
41	Myeloid	P41_Myeloid	UXS1	0.922553	0.833979	0.019	0.017	1	Up
41	Myeloid	P41_Myeloid	TMEM87B	0.922553	1.15193	0.019	0.017	1	Up
41	Myeloid	P41_Myeloid	SLC20A1	0.922553	1.25966	0.019	0.017	1	Up
41	Myeloid	P41_Myeloid	CCDC93	0.922553	0.938127	0.019	0.017	1	Up
41	Myeloid	P41_Myeloid	MGAT5	0.922553	1.65632	0.019	0.017	1	Up
41	Myeloid	P41_Myeloid	EPC2	0.922553	0.643832	0.019	0.017	1	Up
41	Myeloid	P41_Myeloid	AAMP	0.922553	1.16613	0.019	0.017	1	Up
41	Myeloid	P41_Myeloid	AGFG1	0.922553	0.371511	0.019	0.017	1	Up
41	Myeloid	P41_Myeloid	BRPF1	0.922553	0.59049	0.019	0.017	1	Up
41	Myeloid	P41_Myeloid	LRRFIP2	0.922553	0.404836	0.019	0.017	1	Up
41	Myeloid	P41_Myeloid	TMA7	0.922553	0.718995	0.019	0.017	1	Up
41	Myeloid	P41_Myeloid	P4HTM	0.922553	0.774372	0.019	0.017	1	Up
41	Myeloid	P41_Myeloid	CDV3	0.922553	0.721915	0.019	0.017	1	Up
41	Myeloid	P41_Myeloid	DIPK2A	0.922553	0.35343	0.019	0.017	1	Up
41	Myeloid	P41_Myeloid	NMD3	0.922553	1.18758	0.019	0.017	1	Up
41	Myeloid	P41_Myeloid	TNIK	0.922553	1.05611	0.019	0.017	1	Up
41	Myeloid	P41_Myeloid	ATP11B	0.922553	1.8067	0.019	0.017	1	Up
41	Myeloid	P41_Myeloid	LPP	0.922553	0.453366	0.019	0.017	1	Up
41	Myeloid	P41_Myeloid	HES1	0.922553	0.847711	0.019	0.017	1	Up
41	Myeloid	P41_Myeloid	KIAA0232	0.922553	0.688168	0.019	0.017	1	Up
41	Myeloid	P41_Myeloid	SLIT2	0.922553	0.889657	0.019	0.017	1	Up
41	Myeloid	P41_Myeloid	TLR1	0.922553	0.48278	0.019	0.017	1	Up
41	Myeloid	P41_Myeloid	OCIAD1	0.922553	1.46776	0.019	0.017	1	Up
41	Myeloid	P41_Myeloid	SCFD2	0.922553	0.65026	0.019	0.017	1	Up
41	Myeloid	P41_Myeloid	SCARB2	0.922553	0.374973	0.019	0.017	1	Up
41	Myeloid	P41_Myeloid	PYURF	0.922553	0.934328	0.019	0.017	1	Up
41	Myeloid	P41_Myeloid	DNAJB14	0.922553	1.4975	0.019	0.017	1	Up
41	Myeloid	P41_Myeloid	PPP3CA	0.922553	1.60221	0.019	0.017	1	Up
41	Myeloid	P41_Myeloid	TET2	0.922553	0.356802	0.019	0.017	1	Up
41	Myeloid	P41_Myeloid	AIMP1	0.922553	0.527948	0.019	0.017	1	Up
41	Myeloid	P41_Myeloid	AGA	0.922553	0.712173	0.019	0.017	1	Up
41	Myeloid	P41_Myeloid	CASP3	0.922553	1.02101	0.019	0.017	1	Up
41	Myeloid	P41_Myeloid	TRIO	0.922553	1.23775	0.019	0.017	1	Up
41	Myeloid	P41_Myeloid	MOCS2	0.922553	0.697684	0.019	0.017	1	Up
41	Myeloid	P41_Myeloid	NDUFS4	0.922553	0.477252	0.019	0.017	1	Up
41	Myeloid	P41_Myeloid	DHX29	0.922553	1.29382	0.019	0.017	1	Up
41	Myeloid	P41_Myeloid	ZFYVE16	0.922553	1.01221	0.019	0.017	1	Up
41	Myeloid	P41_Myeloid	CCDC112	0.922553	0.477289	0.019	0.017	1	Up
41	Myeloid	P41_Myeloid	TNFAIP8	0.922553	1.09002	0.019	0.017	1	Up
41	Myeloid	P41_Myeloid	SLC12A2	0.922553	1.28023	0.019	0.017	1	Up
41	Myeloid	P41_Myeloid	SAR1B	0.922553	0.86923	0.019	0.017	1	Up
41	Myeloid	P41_Myeloid	C5orf24	0.922553	1.36716	0.019	0.017	1	Up
41	Myeloid	P41_Myeloid	CLTB	0.922553	1.05266	0.019	0.017	1	Up
41	Myeloid	P41_Myeloid	CNOT6	0.922553	0.788804	0.019	0.017	1	Up
41	Myeloid	P41_Myeloid	NEDD9	0.922553	0.280954	0.019	0.017	1	Up
41	Myeloid	P41_Myeloid	BTN3A1	0.922553	1.12091	0.019	0.017	1	Up
41	Myeloid	P41_Myeloid	SLC44A4	0.922553	0.717157	0.019	0.017	1	Up
41	Myeloid	P41_Myeloid	TAF11	0.922553	0.26571	0.019	0.017	1	Up
41	Myeloid	P41_Myeloid	PIM1	0.922553	1.1034	0.019	0.017	1	Up
41	Myeloid	P41_Myeloid	TREML1	0.922553	0.587325	0.019	0.017	1	Up
41	Myeloid	P41_Myeloid	SLC29A1	0.922553	0.628327	0.019	0.017	1	Up
41	Myeloid	P41_Myeloid	TNFRSF21	0.922553	1.33482	0.019	0.017	1	Up
41	Myeloid	P41_Myeloid	SOD2	0.922553	1.60119	0.019	0.017	1	Up
41	Myeloid	P41_Myeloid	SMOC2	0.922553	0.605512	0.019	0.017	1	Up
41	Myeloid	P41_Myeloid	PHF14	0.922553	0.312549	0.019	0.017	1	Up
41	Myeloid	P41_Myeloid	TAX1BP1	0.922553	0.822271	0.019	0.017	1	Up
41	Myeloid	P41_Myeloid	ZNF138	0.922553	0.972946	0.019	0.017	1	Up
41	Myeloid	P41_Myeloid	AUTS2	0.922553	0.471006	0.019	0.017	1	Up
41	Myeloid	P41_Myeloid	LMTK2	0.922553	0.580172	0.019	0.017	1	Up
41	Myeloid	P41_Myeloid	EPHB4	0.922553	1.26503	0.019	0.017	1	Up
41	Myeloid	P41_Myeloid	SLC12A9	0.922553	0.858801	0.019	0.017	1	Up
41	Myeloid	P41_Myeloid	HBP1	0.922553	1.05113	0.019	0.017	1	Up
41	Myeloid	P41_Myeloid	GIMAP6	0.922553	0.973563	0.019	0.017	1	Up
41	Myeloid	P41_Myeloid	PPP3CC	0.922553	1.08413	0.019	0.017	1	Up
41	Myeloid	P41_Myeloid	ARHGAP39	0.922553	0.658893	0.019	0.017	1	Up
41	Myeloid	P41_Myeloid	UBE2R2	0.922553	0.782603	0.019	0.017	1	Up
41	Myeloid	P41_Myeloid	CREB3	0.922553	0.919111	0.019	0.017	1	Up
41	Myeloid	P41_Myeloid	ANXA1	0.922553	1.01308	0.019	0.017	1	Up
41	Myeloid	P41_Myeloid	NAA35	0.922553	0.91898	0.019	0.017	1	Up
41	Myeloid	P41_Myeloid	TUT7	0.922553	0.837405	0.019	0.017	1	Up
41	Myeloid	P41_Myeloid	NDUFA8	0.922553	1.34714	0.019	0.017	1	Up
41	Myeloid	P41_Myeloid	C9orf16	0.922553	0.716604	0.019	0.017	1	Up
41	Myeloid	P41_Myeloid	TOR1A	0.922553	0.777663	0.019	0.017	1	Up
41	Myeloid	P41_Myeloid	GBGT1	0.922553	1.13016	0.019	0.017	1	Up
41	Myeloid	P41_Myeloid	MARCH8	0.922553	0.846262	0.019	0.017	1	Up
41	Myeloid	P41_Myeloid	ZFAND4	0.922553	0.45254	0.019	0.017	1	Up
41	Myeloid	P41_Myeloid	MAPK8	0.922553	0.278955	0.019	0.017	1	Up
41	Myeloid	P41_Myeloid	REEP3	0.922553	1.43893	0.019	0.017	1	Up
41	Myeloid	P41_Myeloid	H2AFY2	0.922553	0.806308	0.019	0.017	1	Up
41	Myeloid	P41_Myeloid	ECD	0.922553	0.488488	0.019	0.017	1	Up
41	Myeloid	P41_Myeloid	DLG5	0.922553	1.92815	0.019	0.017	1	Up
41	Myeloid	P41_Myeloid	DOCK1	0.922553	0.731201	0.019	0.017	1	Up
41	Myeloid	P41_Myeloid	RIC8A	0.922553	0.575681	0.019	0.017	1	Up
41	Myeloid	P41_Myeloid	DKK3	0.922553	1.37852	0.019	0.017	1	Up
41	Myeloid	P41_Myeloid	PSMA1	0.922553	1.73519	0.019	0.017	1	Up
41	Myeloid	P41_Myeloid	TTC17	0.922553	0.73632	0.019	0.017	1	Up
41	Myeloid	P41_Myeloid	UQCC3	0.922553	1.35152	0.019	0.017	1	Up
41	Myeloid	P41_Myeloid	VPS51	0.922553	0.480488	0.019	0.017	1	Up
41	Myeloid	P41_Myeloid	FAM89B	0.922553	0.414135	0.019	0.017	1	Up
41	Myeloid	P41_Myeloid	RAD9A	0.922553	0.605601	0.019	0.017	1	Up
41	Myeloid	P41_Myeloid	TMEM134	0.922553	0.896435	0.019	0.017	1	Up
41	Myeloid	P41_Myeloid	ATG16L2	0.922553	0.246697	0.019	0.017	1	Up
41	Myeloid	P41_Myeloid	VWA5A	0.922553	1.35003	0.019	0.017	1	Up
41	Myeloid	P41_Myeloid	CCND2	0.922553	1.26948	0.019	0.017	1	Up
41	Myeloid	P41_Myeloid	SCNN1A	0.922553	0.615186	0.019	0.017	1	Up
41	Myeloid	P41_Myeloid	NECAP1	0.922553	0.798268	0.019	0.017	1	Up
41	Myeloid	P41_Myeloid	LRRK2	0.922553	1.10882	0.019	0.017	1	Up
41	Myeloid	P41_Myeloid	CERS5	0.922553	1.39381	0.019	0.017	1	Up
41	Myeloid	P41_Myeloid	SP1	0.922553	1.52232	0.019	0.017	1	Up
41	Myeloid	P41_Myeloid	PAWR	0.922553	1.21099	0.019	0.017	1	Up
41	Myeloid	P41_Myeloid	LTA4H	0.922553	0.619059	0.019	0.017	1	Up
41	Myeloid	P41_Myeloid	TXNRD1	0.922553	0.468504	0.019	0.017	1	Up
41	Myeloid	P41_Myeloid	ARPC3	0.922553	0.419877	0.019	0.017	1	Up
41	Myeloid	P41_Myeloid	SDSL	0.922553	0.925464	0.019	0.017	1	Up
41	Myeloid	P41_Myeloid	GCN1	0.922553	1.41631	0.019	0.017	1	Up
41	Myeloid	P41_Myeloid	CAMKK2	0.922553	0.824642	0.019	0.017	1	Up
41	Myeloid	P41_Myeloid	RILPL2	0.922553	0.942842	0.019	0.017	1	Up
41	Myeloid	P41_Myeloid	POLR1D	0.922553	0.771295	0.019	0.017	1	Up
41	Myeloid	P41_Myeloid	UFM1	0.922553	0.918211	0.019	0.017	1	Up
41	Myeloid	P41_Myeloid	MED4	0.922553	0.733403	0.019	0.017	1	Up
41	Myeloid	P41_Myeloid	CARS2	0.922553	0.868872	0.019	0.017	1	Up
41	Myeloid	P41_Myeloid	CUL4A	0.922553	1.21149	0.019	0.017	1	Up
41	Myeloid	P41_Myeloid	RASA3	0.922553	1.04938	0.019	0.017	1	Up
41	Myeloid	P41_Myeloid	MGAT2	0.922553	0.475822	0.019	0.017	1	Up
41	Myeloid	P41_Myeloid	L3HYPDH	0.922553	0.794816	0.019	0.017	1	Up
41	Myeloid	P41_Myeloid	SPATA7	0.922553	0.312031	0.019	0.017	1	Up
41	Myeloid	P41_Myeloid	RCOR1	0.922553	0.793542	0.019	0.017	1	Up
41	Myeloid	P41_Myeloid	BTBD6	0.922553	1.07204	0.019	0.017	1	Up
41	Myeloid	P41_Myeloid	IGHM	0.922553	0.825315	0.019	0.017	1	Up
41	Myeloid	P41_Myeloid	LCMT2	0.922553	0.528793	0.019	0.017	1	Up
41	Myeloid	P41_Myeloid	C15orf61	0.922553	0.738077	0.019	0.017	1	Up
41	Myeloid	P41_Myeloid	PML	0.922553	0.87301	0.019	0.017	1	Up
41	Myeloid	P41_Myeloid	MTHFS	0.922553	0.630325	0.019	0.017	1	Up
41	Myeloid	P41_Myeloid	PIGQ	0.922553	0.742126	0.019	0.017	1	Up
41	Myeloid	P41_Myeloid	METTL26	0.922553	1.15576	0.019	0.017	1	Up
41	Myeloid	P41_Myeloid	METRN	0.922553	0.69652	0.019	0.017	1	Up
41	Myeloid	P41_Myeloid	ZNF598	0.922553	0.791196	0.019	0.017	1	Up
41	Myeloid	P41_Myeloid	ZNF75A	0.922553	0.64661	0.019	0.017	1	Up
41	Myeloid	P41_Myeloid	CLUAP1	0.922553	1.11394	0.019	0.017	1	Up
41	Myeloid	P41_Myeloid	LCMT1	0.922553	1.4613	0.019	0.017	1	Up
41	Myeloid	P41_Myeloid	ZNF668	0.922553	0.909812	0.019	0.017	1	Up
41	Myeloid	P41_Myeloid	ABCC11	0.922553	1.06999	0.019	0.017	1	Up
41	Myeloid	P41_Myeloid	MLKL	0.922553	1.21421	0.019	0.017	1	Up
41	Myeloid	P41_Myeloid	ACSF3	0.922553	0.872545	0.019	0.017	1	Up
41	Myeloid	P41_Myeloid	P2RX1	0.922553	1.23843	0.019	0.017	1	Up
41	Myeloid	P41_Myeloid	CCL2	0.922553	0.514234	0.019	0.017	1	Up
41	Myeloid	P41_Myeloid	CHAD	0.922553	0.728322	0.019	0.017	1	Up
41	Myeloid	P41_Myeloid	TRIM25	0.922553	0.540732	0.019	0.017	1	Up
41	Myeloid	P41_Myeloid	USP32	0.922553	0.491945	0.019	0.017	1	Up
41	Myeloid	P41_Myeloid	CYB561	0.922553	0.954936	0.019	0.017	1	Up
41	Myeloid	P41_Myeloid	CEP95	0.922553	0.422426	0.019	0.017	1	Up
41	Myeloid	P41_Myeloid	WIPI1	0.922553	0.839274	0.019	0.017	1	Up
41	Myeloid	P41_Myeloid	RNF213	0.922553	0.873442	0.019	0.017	1	Up
41	Myeloid	P41_Myeloid	LPIN2	0.922553	0.939309	0.019	0.017	1	Up
41	Myeloid	P41_Myeloid	CNDP2	0.922553	0.675333	0.019	0.017	1	Up
41	Myeloid	P41_Myeloid	MKNK2	0.922553	0.542338	0.019	0.017	1	Up
41	Myeloid	P41_Myeloid	UBXN6	0.922553	0.774096	0.019	0.017	1	Up
41	Myeloid	P41_Myeloid	SLC44A2	0.922553	0.551246	0.019	0.017	1	Up
41	Myeloid	P41_Myeloid	GET3	0.922553	0.563866	0.019	0.017	1	Up
41	Myeloid	P41_Myeloid	BRD4	0.922553	0.955347	0.019	0.017	1	Up
41	Myeloid	P41_Myeloid	SIN3B	0.922553	1.18256	0.019	0.017	1	Up
41	Myeloid	P41_Myeloid	PLVAP	0.922553	0.77182	0.019	0.017	1	Up
41	Myeloid	P41_Myeloid	KXD1	0.922553	1.02033	0.019	0.017	1	Up
41	Myeloid	P41_Myeloid	USF2	0.922553	0.693559	0.019	0.017	1	Up
41	Myeloid	P41_Myeloid	CEACAM5	0.922553	0.395366	0.019	0.017	1	Up
41	Myeloid	P41_Myeloid	CLPTM1	0.922553	0.607937	0.019	0.017	1	Up
41	Myeloid	P41_Myeloid	BBC3	0.922553	1.26922	0.019	0.017	1	Up
41	Myeloid	P41_Myeloid	AKT1S1	0.922553	0.658642	0.019	0.017	1	Up
41	Myeloid	P41_Myeloid	PSMF1	0.922553	0.448911	0.019	0.017	1	Up
41	Myeloid	P41_Myeloid	PRELID3B	0.922553	0.826002	0.019	0.017	1	Up
41	Myeloid	P41_Myeloid	PDXK	0.922553	0.705135	0.019	0.017	1	Up
41	Myeloid	P41_Myeloid	AP1B1	0.922553	0.9666	0.019	0.017	1	Up
41	Myeloid	P41_Myeloid	ARFGAP3	0.922553	0.410313	0.019	0.017	1	Up
41	Myeloid	P41_Myeloid	CRELD2	0.922553	0.778232	0.019	0.017	1	Up
41	Myeloid	P41_Myeloid	HCCS	0.922553	0.768551	0.019	0.017	1	Up
41	Myeloid	P41_Myeloid	GPR34	0.922553	1.2983	0.019	0.017	1	Up
41	Myeloid	P41_Myeloid	TFE3	0.922553	0.649424	0.019	0.017	1	Up
41	Myeloid	P41_Myeloid	PRICKLE3	0.922553	0.904119	0.019	0.017	1	Up
41	Myeloid	P41_Myeloid	TSR2	0.922553	0.682335	0.019	0.017	1	Up
41	Myeloid	P41_Myeloid	NDUFA1	0.922553	0.453243	0.019	0.017	1	Up
41	Myeloid	P41_Myeloid	ELF4	0.922553	0.714972	0.019	0.017	1	Up
41	Myeloid	P41_Myeloid	GATA3	0.924268	-0.173925	0.096	0.103	1	Down
41	Myeloid	P41_Myeloid	EDEM1	0.924995	0.186072	0.038	0.043	1	Up
41	Myeloid	P41_Myeloid	CTNNB1	0.924995	0.487945	0.038	0.043	1	Up
41	Myeloid	P41_Myeloid	TIAL1	0.924995	0.293465	0.038	0.043	1	Up
41	Myeloid	P41_Myeloid	RBM25	0.924995	0.680749	0.038	0.043	1	Up
41	Myeloid	P41_Myeloid	BBOF1	0.924995	0.353652	0.038	0.043	1	Up
41	Myeloid	P41_Myeloid	CRTC3	0.924995	0.934294	0.038	0.043	1	Up
41	Myeloid	P41_Myeloid	ETS1	0.927724	-0.236825	0.038	0.034	1	Down
41	Myeloid	P41_Myeloid	MFF	0.928494	0.338308	0.019	0.017	1	Up
41	Myeloid	P41_Myeloid	MAP3K12	0.928494	0.514614	0.019	0.017	1	Up
41	Myeloid	P41_Myeloid	SEC13	0.932871	0.253008	0.038	0.043	1	Up
41	Myeloid	P41_Myeloid	PBRM1	0.932871	0.862409	0.038	0.043	1	Up
41	Myeloid	P41_Myeloid	ZNF800	0.932871	0.354658	0.038	0.043	1	Up
41	Myeloid	P41_Myeloid	ESYT1	0.932871	0.625144	0.038	0.043	1	Up
41	Myeloid	P41_Myeloid	FXYD5	0.93332	-0.212949	0.058	0.06	1	Down
41	Myeloid	P41_Myeloid	DVL1	0.934439	-0.298642	0.019	0.017	1	Down
41	Myeloid	P41_Myeloid	MXRA8	0.934439	-0.202175	0.019	0.017	1	Down
41	Myeloid	P41_Myeloid	PANK4	0.934439	-0.247131	0.019	0.017	1	Down
41	Myeloid	P41_Myeloid	KLHL21	0.934439	-0.231378	0.019	0.017	1	Down
41	Myeloid	P41_Myeloid	WDTC1	0.934439	0.29748	0.019	0.017	1	Up
41	Myeloid	P41_Myeloid	RNF19B	0.934439	-0.340358	0.019	0.017	1	Down
41	Myeloid	P41_Myeloid	CAP1	0.934439	0.141929	0.019	0.017	1	Up
41	Myeloid	P41_Myeloid	SVBP	0.934439	0.315666	0.019	0.017	1	Up
41	Myeloid	P41_Myeloid	MAST2	0.934439	-0.190227	0.019	0.017	1	Down
41	Myeloid	P41_Myeloid	MIER1	0.934439	0.384173	0.019	0.017	1	Up
41	Myeloid	P41_Myeloid	SLC35D1	0.934439	0.200565	0.019	0.017	1	Up
41	Myeloid	P41_Myeloid	ABCD3	0.934439	-0.15615	0.019	0.017	1	Down
41	Myeloid	P41_Myeloid	UHMK1	0.934439	0.463856	0.019	0.017	1	Up
41	Myeloid	P41_Myeloid	FAM20B	0.934439	0.11957	0.019	0.017	1	Up
41	Myeloid	P41_Myeloid	RGS1	0.934439	-0.161205	0.019	0.017	1	Down
41	Myeloid	P41_Myeloid	TMEM9	0.934439	0.627298	0.019	0.017	1	Up
41	Myeloid	P41_Myeloid	ADI1	0.934439	-0.115502	0.019	0.017	1	Down
41	Myeloid	P41_Myeloid	SUPT7L	0.934439	0.402619	0.019	0.017	1	Up
41	Myeloid	P41_Myeloid	YIPF4	0.934439	0.451862	0.019	0.017	1	Up
41	Myeloid	P41_Myeloid	CAMKMT	0.934439	0.382036	0.019	0.017	1	Up
41	Myeloid	P41_Myeloid	COMMD1	0.934439	0.662225	0.019	0.017	1	Up
41	Myeloid	P41_Myeloid	VPS54	0.934439	0.116129	0.019	0.017	1	Up
41	Myeloid	P41_Myeloid	ELMOD3	0.934439	0.326222	0.019	0.017	1	Up
41	Myeloid	P41_Myeloid	TBC1D8	0.934439	0.564254	0.019	0.017	1	Up
41	Myeloid	P41_Myeloid	SEPTIN10	0.934439	-0.106754	0.019	0.017	1	Down
41	Myeloid	P41_Myeloid	DBI	0.934439	0.230386	0.019	0.017	1	Up
41	Myeloid	P41_Myeloid	PPIG	0.934439	-0.576561	0.019	0.017	1	Down
41	Myeloid	P41_Myeloid	GORASP2	0.934439	0.187782	0.019	0.017	1	Up
41	Myeloid	P41_Myeloid	NCKAP1	0.934439	-0.270087	0.019	0.017	1	Down
41	Myeloid	P41_Myeloid	CCNYL1	0.934439	-0.132873	0.019	0.017	1	Down
41	Myeloid	P41_Myeloid	DNPEP	0.934439	0.564254	0.019	0.017	1	Up
41	Myeloid	P41_Myeloid	CHPF	0.934439	0.795336	0.019	0.017	1	Up
41	Myeloid	P41_Myeloid	SP110	0.934439	0.136085	0.019	0.017	1	Up
41	Myeloid	P41_Myeloid	SLC4A7	0.934439	0.280051	0.019	0.017	1	Up
41	Myeloid	P41_Myeloid	DAG1	0.934439	-0.20295	0.019	0.017	1	Down
41	Myeloid	P41_Myeloid	KPNA1	0.934439	-0.43879	0.019	0.017	1	Down
41	Myeloid	P41_Myeloid	NPHP3	0.934439	0.280257	0.019	0.017	1	Up
41	Myeloid	P41_Myeloid	SENP5	0.934439	0.285247	0.019	0.017	1	Up
41	Myeloid	P41_Myeloid	NELFA	0.934439	0.304876	0.019	0.017	1	Up
41	Myeloid	P41_Myeloid	DCAF16	0.934439	-0.335253	0.019	0.017	1	Down
41	Myeloid	P41_Myeloid	EXOC1	0.934439	0.308351	0.019	0.017	1	Up
41	Myeloid	P41_Myeloid	NPNT	0.934439	0.176064	0.019	0.017	1	Up
41	Myeloid	P41_Myeloid	CBR4	0.934439	-0.313612	0.019	0.017	1	Down
41	Myeloid	P41_Myeloid	DHFR	0.934439	0.105642	0.019	0.017	1	Up
41	Myeloid	P41_Myeloid	SLC25A46	0.934439	0.258373	0.019	0.017	1	Up
41	Myeloid	P41_Myeloid	GMDS	0.934439	-0.258871	0.019	0.017	1	Down
41	Myeloid	P41_Myeloid	LY6G5B	0.934439	0.233584	0.019	0.017	1	Up
41	Myeloid	P41_Myeloid	SPDEF	0.934439	0.600119	0.019	0.017	1	Up
41	Myeloid	P41_Myeloid	DEF6	0.934439	0.236753	0.019	0.017	1	Up
41	Myeloid	P41_Myeloid	OARD1	0.934439	0.383391	0.019	0.017	1	Up
41	Myeloid	P41_Myeloid	UBR2	0.934439	-0.256967	0.019	0.017	1	Down
41	Myeloid	P41_Myeloid	OGFRL1	0.934439	0.48363	0.019	0.017	1	Up
41	Myeloid	P41_Myeloid	HACE1	0.934439	0.10239	0.019	0.017	1	Up
41	Myeloid	P41_Myeloid	ATG5	0.934439	0.612696	0.019	0.017	1	Up
41	Myeloid	P41_Myeloid	IGF2R	0.934439	-0.224613	0.019	0.017	1	Down
41	Myeloid	P41_Myeloid	FAM221A	0.934439	0.239199	0.019	0.017	1	Up
41	Myeloid	P41_Myeloid	CPVL	0.934439	0.285788	0.019	0.017	1	Up
41	Myeloid	P41_Myeloid	ZNF3	0.934439	-0.379229	0.019	0.017	1	Down
41	Myeloid	P41_Myeloid	CREB3L2	0.934439	0.156192	0.019	0.017	1	Up
41	Myeloid	P41_Myeloid	GIMAP4	0.934439	0.408723	0.019	0.017	1	Up
41	Myeloid	P41_Myeloid	FASTK	0.934439	-0.104842	0.019	0.017	1	Down
41	Myeloid	P41_Myeloid	CHMP7	0.934439	0.161337	0.019	0.017	1	Up
41	Myeloid	P41_Myeloid	GSR	0.934439	0.287298	0.019	0.017	1	Up
41	Myeloid	P41_Myeloid	RAB2A	0.934439	0.140342	0.019	0.017	1	Up
41	Myeloid	P41_Myeloid	VPS13B	0.934439	-0.177333	0.019	0.017	1	Down
41	Myeloid	P41_Myeloid	SLC25A32	0.934439	0.269948	0.019	0.017	1	Up
41	Myeloid	P41_Myeloid	SQLE	0.934439	-0.518386	0.019	0.017	1	Down
41	Myeloid	P41_Myeloid	MYC	0.934439	0.300421	0.019	0.017	1	Up
41	Myeloid	P41_Myeloid	DENND3	0.934439	0.532414	0.019	0.017	1	Up
41	Myeloid	P41_Myeloid	PUF60	0.934439	0.311382	0.019	0.017	1	Up
41	Myeloid	P41_Myeloid	CYHR1	0.934439	0.229738	0.019	0.017	1	Up
41	Myeloid	P41_Myeloid	DENND1A	0.934439	0.131521	0.019	0.017	1	Up
41	Myeloid	P41_Myeloid	ZBTB34	0.934439	-0.11543	0.019	0.017	1	Down
41	Myeloid	P41_Myeloid	SH3GLB2	0.934439	-0.233713	0.019	0.017	1	Down
41	Myeloid	P41_Myeloid	SEC16A	0.934439	0.514481	0.019	0.017	1	Up
41	Myeloid	P41_Myeloid	CALML3	0.934439	0.152901	0.019	0.017	1	Up
41	Myeloid	P41_Myeloid	PRPF18	0.934439	0.317517	0.019	0.017	1	Up
41	Myeloid	P41_Myeloid	ARID5B	0.934439	-0.282854	0.019	0.017	1	Down
41	Myeloid	P41_Myeloid	PTDSS2	0.934439	-0.476654	0.019	0.017	1	Down
41	Myeloid	P41_Myeloid	CRACR2B	0.934439	0.617324	0.019	0.017	1	Up
41	Myeloid	P41_Myeloid	PIK3C2A	0.934439	0.273017	0.019	0.017	1	Up
41	Myeloid	P41_Myeloid	ATG13	0.934439	0.20336	0.019	0.017	1	Up
41	Myeloid	P41_Myeloid	TNKS1BP1	0.934439	0.392975	0.019	0.017	1	Up
41	Myeloid	P41_Myeloid	TIMM10	0.934439	-0.364177	0.019	0.017	1	Down
41	Myeloid	P41_Myeloid	MTA2	0.934439	-0.111446	0.019	0.017	1	Down
41	Myeloid	P41_Myeloid	DNAJC4	0.934439	-0.293406	0.019	0.017	1	Down
41	Myeloid	P41_Myeloid	NUDT8	0.934439	0.403466	0.019	0.017	1	Up
41	Myeloid	P41_Myeloid	PRCP	0.934439	0.313725	0.019	0.017	1	Up
41	Myeloid	P41_Myeloid	CCDC90B	0.934439	0.147896	0.019	0.017	1	Up
41	Myeloid	P41_Myeloid	ZBTB44	0.934439	-0.115736	0.019	0.017	1	Down
41	Myeloid	P41_Myeloid	AEBP2	0.934439	0.36263	0.019	0.017	1	Up
41	Myeloid	P41_Myeloid	SMARCD1	0.934439	0.438385	0.019	0.017	1	Up
41	Myeloid	P41_Myeloid	DAZAP2	0.934439	0.286069	0.019	0.017	1	Up
41	Myeloid	P41_Myeloid	PRIM1	0.934439	0.510962	0.019	0.017	1	Up
41	Myeloid	P41_Myeloid	ANKS1B	0.934439	0.163995	0.019	0.017	1	Up
41	Myeloid	P41_Myeloid	WSB2	0.934439	-0.205978	0.019	0.017	1	Down
41	Myeloid	P41_Myeloid	PSMD9	0.934439	0.287317	0.019	0.017	1	Up
41	Myeloid	P41_Myeloid	LACC1	0.934439	0.453933	0.019	0.017	1	Up
41	Myeloid	P41_Myeloid	THSD1	0.934439	0.592396	0.019	0.017	1	Up
41	Myeloid	P41_Myeloid	DOCK9	0.934439	0.492293	0.019	0.017	1	Up
41	Myeloid	P41_Myeloid	CDC16	0.934439	-0.182871	0.019	0.017	1	Down
41	Myeloid	P41_Myeloid	AP1G2	0.934439	0.257327	0.019	0.017	1	Up
41	Myeloid	P41_Myeloid	TRAPPC6B	0.934439	0.114931	0.019	0.017	1	Up
41	Myeloid	P41_Myeloid	PPP2R5E	0.934439	0.184948	0.019	0.017	1	Up
41	Myeloid	P41_Myeloid	MLH3	0.934439	0.256561	0.019	0.017	1	Up
41	Myeloid	P41_Myeloid	GLRX5	0.934439	0.160595	0.019	0.017	1	Up
41	Myeloid	P41_Myeloid	PAPOLA	0.934439	-0.521039	0.019	0.017	1	Down
41	Myeloid	P41_Myeloid	HSP90AA1	0.934439	0.322451	0.019	0.017	1	Up
41	Myeloid	P41_Myeloid	LEO1	0.934439	0.49157	0.019	0.017	1	Up
41	Myeloid	P41_Myeloid	TBC1D2B	0.934439	0.585607	0.019	0.017	1	Up
41	Myeloid	P41_Myeloid	MRTFB	0.934439	-0.25095	0.019	0.017	1	Down
41	Myeloid	P41_Myeloid	MAZ	0.934439	0.424669	0.019	0.017	1	Up
41	Myeloid	P41_Myeloid	PHKG2	0.934439	0.142929	0.019	0.017	1	Up
41	Myeloid	P41_Myeloid	AKTIP	0.934439	0.178559	0.019	0.017	1	Up
41	Myeloid	P41_Myeloid	CRK	0.934439	0.123213	0.019	0.017	1	Up
41	Myeloid	P41_Myeloid	TMEM256	0.934439	0.163678	0.019	0.017	1	Up
41	Myeloid	P41_Myeloid	TRAF4	0.934439	0.129942	0.019	0.017	1	Up
41	Myeloid	P41_Myeloid	RFFL	0.934439	-0.103022	0.019	0.017	1	Down
41	Myeloid	P41_Myeloid	SLFN11	0.934439	0.285439	0.019	0.017	1	Up
41	Myeloid	P41_Myeloid	NSF	0.934439	0.264996	0.019	0.017	1	Up
41	Myeloid	P41_Myeloid	HOXB3	0.934439	-0.244755	0.019	0.017	1	Down
41	Myeloid	P41_Myeloid	OXLD1	0.934439	-0.620114	0.019	0.017	1	Down
41	Myeloid	P41_Myeloid	ARHGDIA	0.934439	0.146263	0.019	0.017	1	Up
41	Myeloid	P41_Myeloid	TCF4	0.934439	0.257782	0.019	0.017	1	Up
41	Myeloid	P41_Myeloid	BCL2	0.934439	0.450576	0.019	0.017	1	Up
41	Myeloid	P41_Myeloid	TNFAIP8L1	0.934439	-0.617459	0.019	0.017	1	Down
41	Myeloid	P41_Myeloid	PTPRS	0.934439	0.353771	0.019	0.017	1	Up
41	Myeloid	P41_Myeloid	SLC25A23	0.934439	0.540754	0.019	0.017	1	Up
41	Myeloid	P41_Myeloid	ZNF557	0.934439	0.232259	0.019	0.017	1	Up
41	Myeloid	P41_Myeloid	LDLR	0.934439	-0.383255	0.019	0.017	1	Down
41	Myeloid	P41_Myeloid	DHPS	0.934439	0.416449	0.019	0.017	1	Up
41	Myeloid	P41_Myeloid	RFX1	0.934439	0.191737	0.019	0.017	1	Up
41	Myeloid	P41_Myeloid	PSENEN	0.934439	-0.372767	0.019	0.017	1	Down
41	Myeloid	P41_Myeloid	ACTN4	0.934439	0.590893	0.019	0.017	1	Up
41	Myeloid	P41_Myeloid	DMWD	0.934439	0.544227	0.019	0.017	1	Up
41	Myeloid	P41_Myeloid	CCDC9	0.934439	0.592915	0.019	0.017	1	Up
41	Myeloid	P41_Myeloid	BICRA	0.934439	0.184605	0.019	0.017	1	Up
41	Myeloid	P41_Myeloid	NECAB3	0.934439	0.327762	0.019	0.017	1	Up
41	Myeloid	P41_Myeloid	RBM39	0.934439	0.241197	0.019	0.017	1	Up
41	Myeloid	P41_Myeloid	B4GALT5	0.934439	0.307252	0.019	0.017	1	Up
41	Myeloid	P41_Myeloid	ATP5PF	0.934439	0.624436	0.019	0.017	1	Up
41	Myeloid	P41_Myeloid	COMT	0.934439	0.303382	0.019	0.017	1	Up
41	Myeloid	P41_Myeloid	SMTN	0.934439	0.448285	0.019	0.017	1	Up
41	Myeloid	P41_Myeloid	DEPDC5	0.934439	0.220417	0.019	0.017	1	Up
41	Myeloid	P41_Myeloid	CSNK1E	0.934439	0.195657	0.019	0.017	1	Up
41	Myeloid	P41_Myeloid	ACO2	0.934439	0.481476	0.019	0.017	1	Up
41	Myeloid	P41_Myeloid	SREBF2	0.934439	0.531137	0.019	0.017	1	Up
41	Myeloid	P41_Myeloid	ASB9	0.934439	-0.352131	0.019	0.017	1	Down
41	Myeloid	P41_Myeloid	SYAP1	0.934439	0.405353	0.019	0.017	1	Up
41	Myeloid	P41_Myeloid	EBP	0.934439	-0.153185	0.019	0.017	1	Down
41	Myeloid	P41_Myeloid	MSN	0.934439	-0.616882	0.019	0.017	1	Down
41	Myeloid	P41_Myeloid	WDR44	0.934439	0.471639	0.019	0.017	1	Up
41	Myeloid	P41_Myeloid	GDI1	0.934439	0.387791	0.019	0.017	1	Up
41	Myeloid	P41_Myeloid	TNFAIP3	0.936208	-0.337108	0.038	0.034	1	Down
41	Myeloid	P41_Myeloid	TAOK2	0.936208	-0.485987	0.038	0.034	1	Down
41	Myeloid	P41_Myeloid	CDK5RAP3	0.936647	-0.143422	0.058	0.06	1	Down
41	Myeloid	P41_Myeloid	PSME1	0.939975	-0.284713	0.058	0.06	1	Down
41	Myeloid	P41_Myeloid	CEACAM6	0.939975	-0.109851	0.058	0.06	1	Down
41	Myeloid	P41_Myeloid	IFI35	0.940386	-0.132063	0.019	0.017	1	Down
41	Myeloid	P41_Myeloid	BAG1	0.943913	0.757151	0.077	0.078	1	Up
41	Myeloid	P41_Myeloid	SYTL1	0.946339	-0.402624	0.019	0.017	1	Down
41	Myeloid	P41_Myeloid	DNTTIP2	0.946339	-0.209892	0.019	0.017	1	Down
41	Myeloid	P41_Myeloid	PTBP2	0.946339	-0.511324	0.019	0.017	1	Down
41	Myeloid	P41_Myeloid	PI4KB	0.946339	-0.261606	0.019	0.017	1	Down
41	Myeloid	P41_Myeloid	XPR1	0.946339	-0.41952	0.019	0.017	1	Down
41	Myeloid	P41_Myeloid	CMPK2	0.946339	-0.110703	0.019	0.017	1	Down
41	Myeloid	P41_Myeloid	ASXL2	0.946339	-0.392839	0.019	0.017	1	Down
41	Myeloid	P41_Myeloid	CALM2	0.946339	-0.930748	0.019	0.017	1	Down
41	Myeloid	P41_Myeloid	LZTFL1	0.946339	-0.525832	0.019	0.017	1	Down
41	Myeloid	P41_Myeloid	ALAS1	0.946339	-0.281313	0.019	0.017	1	Down
41	Myeloid	P41_Myeloid	CLDND1	0.946339	-1.05953	0.019	0.017	1	Down
41	Myeloid	P41_Myeloid	FRYL	0.946339	-0.565499	0.019	0.017	1	Down
41	Myeloid	P41_Myeloid	OSTC	0.946339	-0.855861	0.019	0.017	1	Down
41	Myeloid	P41_Myeloid	TMEM154	0.946339	-0.386067	0.019	0.017	1	Down
41	Myeloid	P41_Myeloid	MAP3K1	0.946339	-0.55847	0.019	0.017	1	Down
41	Myeloid	P41_Myeloid	PLK2	0.946339	-0.337132	0.019	0.017	1	Down
41	Myeloid	P41_Myeloid	PDE4D	0.946339	-0.701763	0.019	0.017	1	Down
41	Myeloid	P41_Myeloid	SLC30A5	0.946339	-0.845034	0.019	0.017	1	Down
41	Myeloid	P41_Myeloid	CSNK1A1	0.946339	-0.462532	0.019	0.017	1	Down
41	Myeloid	P41_Myeloid	EXOC2	0.946339	-0.449162	0.019	0.017	1	Down
41	Myeloid	P41_Myeloid	MDC1	0.946339	-0.695579	0.019	0.017	1	Down
41	Myeloid	P41_Myeloid	CDKN1A	0.946339	-1.63779	0.019	0.017	1	Down
41	Myeloid	P41_Myeloid	ASCC3	0.946339	0.130456	0.019	0.017	1	Up
41	Myeloid	P41_Myeloid	AHR	0.946339	-0.127855	0.019	0.017	1	Down
41	Myeloid	P41_Myeloid	CLIP2	0.946339	-0.145072	0.019	0.017	1	Down
41	Myeloid	P41_Myeloid	DMTF1	0.946339	-0.350377	0.019	0.017	1	Down
41	Myeloid	P41_Myeloid	REPIN1	0.946339	-0.529383	0.019	0.017	1	Down
41	Myeloid	P41_Myeloid	GNAQ	0.946339	-0.864106	0.019	0.017	1	Down
41	Myeloid	P41_Myeloid	PITRM1	0.946339	-0.425498	0.019	0.017	1	Down
41	Myeloid	P41_Myeloid	NEBL	0.946339	-0.596122	0.019	0.017	1	Down
41	Myeloid	P41_Myeloid	DEPP1	0.946339	-0.180673	0.019	0.017	1	Down
41	Myeloid	P41_Myeloid	EXOC6	0.946339	-0.748143	0.019	0.017	1	Down
41	Myeloid	P41_Myeloid	SH3PXD2A	0.946339	-0.387286	0.019	0.017	1	Down
41	Myeloid	P41_Myeloid	TCF7L2	0.946339	-0.349412	0.019	0.017	1	Down
41	Myeloid	P41_Myeloid	EIF3A	0.946339	-0.163995	0.019	0.017	1	Down
41	Myeloid	P41_Myeloid	MDK	0.946339	-0.638535	0.019	0.017	1	Down
41	Myeloid	P41_Myeloid	OSBP	0.946339	-0.286912	0.019	0.017	1	Down
41	Myeloid	P41_Myeloid	EMSY	0.946339	-0.438393	0.019	0.017	1	Down
41	Myeloid	P41_Myeloid	EIF4B	0.946339	-0.700576	0.019	0.017	1	Down
41	Myeloid	P41_Myeloid	PHLDA1	0.946339	-0.678388	0.019	0.017	1	Down
41	Myeloid	P41_Myeloid	CCDC59	0.946339	-0.64624	0.019	0.017	1	Down
41	Myeloid	P41_Myeloid	BORA	0.946339	-0.583263	0.019	0.017	1	Down
41	Myeloid	P41_Myeloid	CTSG	0.946339	-0.645453	0.019	0.017	1	Down
41	Myeloid	P41_Myeloid	TRIP11	0.946339	-0.115441	0.019	0.017	1	Down
41	Myeloid	P41_Myeloid	LRRC57	0.946339	-0.173063	0.019	0.017	1	Down
41	Myeloid	P41_Myeloid	RAB11A	0.946339	-0.685087	0.019	0.017	1	Down
41	Myeloid	P41_Myeloid	ASB7	0.946339	-0.556305	0.019	0.017	1	Down
41	Myeloid	P41_Myeloid	SPSB3	0.946339	-0.149255	0.019	0.017	1	Down
41	Myeloid	P41_Myeloid	BRD7	0.946339	-0.261145	0.019	0.017	1	Down
41	Myeloid	P41_Myeloid	NLRC5	0.946339	-0.295249	0.019	0.017	1	Down
41	Myeloid	P41_Myeloid	MBTPS1	0.946339	-0.721399	0.019	0.017	1	Down
41	Myeloid	P41_Myeloid	ZZEF1	0.946339	-0.469687	0.019	0.017	1	Down
41	Myeloid	P41_Myeloid	ZFP3	0.946339	-0.895022	0.019	0.017	1	Down
41	Myeloid	P41_Myeloid	LASP1	0.946339	-0.662355	0.019	0.017	1	Down
41	Myeloid	P41_Myeloid	VMP1	0.946339	-0.27798	0.019	0.017	1	Down
41	Myeloid	P41_Myeloid	THOC1	0.946339	-0.737862	0.019	0.017	1	Down
41	Myeloid	P41_Myeloid	SMAD7	0.946339	-0.338679	0.019	0.017	1	Down
41	Myeloid	P41_Myeloid	POLR2I	0.946339	-0.577412	0.019	0.017	1	Down
41	Myeloid	P41_Myeloid	GPR4	0.946339	-0.373392	0.019	0.017	1	Down
41	Myeloid	P41_Myeloid	NOL4L	0.946339	-0.151132	0.019	0.017	1	Down
41	Myeloid	P41_Myeloid	DYRK1A	0.946339	-0.258274	0.019	0.017	1	Down
41	Myeloid	P41_Myeloid	ZMAT5	0.946339	-0.110133	0.019	0.017	1	Down
41	Myeloid	P41_Myeloid	PISD	0.946339	-0.732375	0.019	0.017	1	Down
41	Myeloid	P41_Myeloid	CYTH4	0.946339	-0.420356	0.019	0.017	1	Down
41	Myeloid	P41_Myeloid	SH3BP1	0.946339	-1.66926	0.019	0.017	1	Down
41	Myeloid	P41_Myeloid	ARMCX1	0.946339	-0.83634	0.019	0.017	1	Down
41	Myeloid	P41_Myeloid	RTL8B	0.946339	-0.326854	0.019	0.017	1	Down
41	Myeloid	P41_Myeloid	WSB1	0.953297	-0.15064	0.058	0.06	1	Down
41	Myeloid	P41_Myeloid	LAPTM5	0.963507	0.165739	0.115	0.121	1	Up
41	Myeloid	P41_Myeloid	UBA52	0.973416	0.172706	0.077	0.078	1	Up
41	Myeloid	P41_Myeloid	SND1	0.979975	0.147935	0.058	0.06	1	Up
41	Myeloid	P41_Myeloid	SEC11A	0.985229	0.18103	0.077	0.078	1	Up
41	Myeloid	P41_Myeloid	CNBP	0.986649	0.484021	0.058	0.06	1	Up
41	Myeloid	P41_Myeloid	B4GALT1	0.986924	0.255203	0.096	0.103	1	Up
41	Myeloid	P41_Myeloid	ADAR	0.993324	0.660564	0.058	0.06	1	Up
41	plasmablasts	P41_plasmablasts	SLC50A1	0.00159361	9.42782	0.2	0	1	Up
41	plasmablasts	P41_plasmablasts	RGS1	0.00159361	9.43576	0.2	0	1	Up
41	plasmablasts	P41_plasmablasts	FHL2	0.00159361	9.49322	0.2	0	1	Up
41	plasmablasts	P41_plasmablasts	FMNL2	0.00159361	9.08754	0.2	0	1	Up
41	plasmablasts	P41_plasmablasts	EEF1B2	0.00159361	9.19578	0.2	0	1	Up
41	plasmablasts	P41_plasmablasts	RBM5	0.00159361	9.77399	0.2	0	1	Up
41	plasmablasts	P41_plasmablasts	PTGES	0.00159361	9.42782	0.2	0	1	Up
41	plasmablasts	P41_plasmablasts	NUCB2	0.00159361	9.08754	0.2	0	1	Up
41	plasmablasts	P41_plasmablasts	RCN1	0.00159361	9.42862	0.2	0	1	Up
41	plasmablasts	P41_plasmablasts	ELK3	0.00159361	9.42862	0.2	0	1	Up
41	plasmablasts	P41_plasmablasts	SCFD1	0.00159361	9.49322	0.2	0	1	Up
41	plasmablasts	P41_plasmablasts	FOS	0.00159361	9.19578	0.2	0	1	Up
41	plasmablasts	P41_plasmablasts	ISG20	0.00159361	9.81818	0.2	0	1	Up
41	plasmablasts	P41_plasmablasts	PHKB	0.00159361	9.62342	0.2	0	1	Up
41	plasmablasts	P41_plasmablasts	MBTPS1	0.00159361	9.6267	0.2	0	1	Up
41	plasmablasts	P41_plasmablasts	COPS3	0.00159361	9.65239	0.2	0	1	Up
41	plasmablasts	P41_plasmablasts	LLGL2	0.00159361	9.54856	0.2	0	1	Up
41	plasmablasts	P41_plasmablasts	TMX4	0.00159361	9.54856	0.2	0	1	Up
41	plasmablasts	P41_plasmablasts	NUS1	0.00522095	3.96404	0.3	0.04	1	Up
41	plasmablasts	P41_plasmablasts	GNAI3	0.0168693	3.94303	0.2	0.02	1	Up
41	plasmablasts	P41_plasmablasts	EDEM1	0.0168693	3.7382	0.2	0.02	1	Up
41	plasmablasts	P41_plasmablasts	C4orf3	0.0168693	4.44607	0.2	0.02	1	Up
41	plasmablasts	P41_plasmablasts	NDUFS6	0.0168693	4.27473	0.2	0.02	1	Up
41	plasmablasts	P41_plasmablasts	TXNRD1	0.0168693	3.87735	0.2	0.02	1	Up
41	plasmablasts	P41_plasmablasts	TSPO	0.0168693	3.55372	0.2	0.02	1	Up
41	plasmablasts	P41_plasmablasts	CCPG1	0.0181687	2.81904	0.3	0.06	1	Up
41	plasmablasts	P41_plasmablasts	HBS1L	0.0194378	3.33424	0.2	0.02	1	Up
41	plasmablasts	P41_plasmablasts	TAX1BP3	0.0194378	3.7926	0.2	0.02	1	Up
41	plasmablasts	P41_plasmablasts	PRDX4	0.0194378	3.51868	0.2	0.02	1	Up
41	plasmablasts	P41_plasmablasts	SPOPL	0.0223416	3.22604	0.2	0.02	1	Up
41	plasmablasts	P41_plasmablasts	SEC14L1	0.0223416	1.7202	0.2	0.02	1	Up
41	plasmablasts	P41_plasmablasts	RERE	0.0284267	8.53124	0.1	0	1	Up
41	plasmablasts	P41_plasmablasts	CLSTN1	0.0284267	8.53124	0.1	0	1	Up
41	plasmablasts	P41_plasmablasts	MFN2	0.0284267	8.35571	0.1	0	1	Up
41	plasmablasts	P41_plasmablasts	NBPF1	0.0284267	8.15936	0.1	0	1	Up
41	plasmablasts	P41_plasmablasts	EMC1	0.0284267	8.35571	0.1	0	1	Up
41	plasmablasts	P41_plasmablasts	HP1BP3	0.0284267	9.52146	0.1	0	1	Up
41	plasmablasts	P41_plasmablasts	PNRC2	0.0284267	8.15936	0.1	0	1	Up
41	plasmablasts	P41_plasmablasts	AHDC1	0.0284267	8.88353	0.1	0	1	Up
41	plasmablasts	P41_plasmablasts	TMEM35B	0.0284267	8.15936	0.1	0	1	Up
41	plasmablasts	P41_plasmablasts	ZMYM6	0.0284267	8.89693	0.1	0	1	Up
41	plasmablasts	P41_plasmablasts	OXCT2	0.0284267	8.67322	0.1	0	1	Up
41	plasmablasts	P41_plasmablasts	CCDC24	0.0284267	8.35571	0.1	0	1	Up
41	plasmablasts	P41_plasmablasts	PIK3R3	0.0284267	8.67322	0.1	0	1	Up
41	plasmablasts	P41_plasmablasts	OSBPL9	0.0284267	8.88353	0.1	0	1	Up
41	plasmablasts	P41_plasmablasts	ANKRD13C	0.0284267	8.78065	0.1	0	1	Up
41	plasmablasts	P41_plasmablasts	CCN1	0.0284267	8.78065	0.1	0	1	Up
41	plasmablasts	P41_plasmablasts	EVI5	0.0284267	8.88353	0.1	0	1	Up
41	plasmablasts	P41_plasmablasts	MTF2	0.0284267	8.15936	0.1	0	1	Up
41	plasmablasts	P41_plasmablasts	BCAR3	0.0284267	8.35571	0.1	0	1	Up
41	plasmablasts	P41_plasmablasts	F3	0.0284267	7.79084	0.1	0	1	Up
41	plasmablasts	P41_plasmablasts	CNN3	0.0284267	7.79084	0.1	0	1	Up
41	plasmablasts	P41_plasmablasts	ALG14	0.0284267	8.35571	0.1	0	1	Up
41	plasmablasts	P41_plasmablasts	C1orf162	0.0284267	8.32848	0.1	0	1	Up
41	plasmablasts	P41_plasmablasts	LRIG2	0.0284267	8.78065	0.1	0	1	Up
41	plasmablasts	P41_plasmablasts	PHTF1	0.0284267	8.15936	0.1	0	1	Up
41	plasmablasts	P41_plasmablasts	MAN1A2	0.0284267	8.35571	0.1	0	1	Up
41	plasmablasts	P41_plasmablasts	PEX11B	0.0284267	8.88353	0.1	0	1	Up
41	plasmablasts	P41_plasmablasts	ANP32E	0.0284267	8.89693	0.1	0	1	Up
41	plasmablasts	P41_plasmablasts	APH1A	0.0284267	8.15936	0.1	0	1	Up
41	plasmablasts	P41_plasmablasts	CTSS	0.0284267	8.78065	0.1	0	1	Up
41	plasmablasts	P41_plasmablasts	SETDB1	0.0284267	8.35571	0.1	0	1	Up
41	plasmablasts	P41_plasmablasts	PIP5K1A	0.0284267	8.89693	0.1	0	1	Up
41	plasmablasts	P41_plasmablasts	ILF2	0.0284267	8.88353	0.1	0	1	Up
41	plasmablasts	P41_plasmablasts	CKS1B	0.0284267	8.15936	0.1	0	1	Up
41	plasmablasts	P41_plasmablasts	UFC1	0.0284267	8.53124	0.1	0	1	Up
41	plasmablasts	P41_plasmablasts	PTGS2	0.0284267	8.32848	0.1	0	1	Up
41	plasmablasts	P41_plasmablasts	ZBTB41	0.0284267	8.15936	0.1	0	1	Up
41	plasmablasts	P41_plasmablasts	SNRPE	0.0284267	8.89693	0.1	0	1	Up
41	plasmablasts	P41_plasmablasts	RHEX	0.0284267	8.53124	0.1	0	1	Up
41	plasmablasts	P41_plasmablasts	MIXL1	0.0284267	7.79084	0.1	0	1	Up
41	plasmablasts	P41_plasmablasts	ITPKB	0.0284267	8.88353	0.1	0	1	Up
41	plasmablasts	P41_plasmablasts	IRF2BP2	0.0284267	7.79084	0.1	0	1	Up
41	plasmablasts	P41_plasmablasts	EIPR1	0.0284267	8.78065	0.1	0	1	Up
41	plasmablasts	P41_plasmablasts	RNF144A	0.0284267	8.67322	0.1	0	1	Up
41	plasmablasts	P41_plasmablasts	SOS1	0.0284267	8.78065	0.1	0	1	Up
41	plasmablasts	P41_plasmablasts	PIGF	0.0284267	7.79084	0.1	0	1	Up
41	plasmablasts	P41_plasmablasts	B3GNT2	0.0284267	8.67322	0.1	0	1	Up
41	plasmablasts	P41_plasmablasts	SERTAD2	0.0284267	8.87025	0.1	0	1	Up
41	plasmablasts	P41_plasmablasts	GMCL1	0.0284267	8.35571	0.1	0	1	Up
41	plasmablasts	P41_plasmablasts	SUCLG1	0.0284267	8.35571	0.1	0	1	Up
41	plasmablasts	P41_plasmablasts	CAPG	0.0284267	8.32848	0.1	0	1	Up
41	plasmablasts	P41_plasmablasts	THNSL2	0.0284267	8.35571	0.1	0	1	Up
41	plasmablasts	P41_plasmablasts	UNC50	0.0284267	8.67322	0.1	0	1	Up
41	plasmablasts	P41_plasmablasts	C2orf76	0.0284267	8.89693	0.1	0	1	Up
41	plasmablasts	P41_plasmablasts	EPB41L5	0.0284267	9.66436	0.1	0	1	Up
41	plasmablasts	P41_plasmablasts	TANK	0.0284267	8.89693	0.1	0	1	Up
41	plasmablasts	P41_plasmablasts	ATF2	0.0284267	8.67322	0.1	0	1	Up
41	plasmablasts	P41_plasmablasts	PLEKHA3	0.0284267	8.88353	0.1	0	1	Up
41	plasmablasts	P41_plasmablasts	NCKAP1	0.0284267	8.32848	0.1	0	1	Up
41	plasmablasts	P41_plasmablasts	ASNSD1	0.0284267	8.88353	0.1	0	1	Up
41	plasmablasts	P41_plasmablasts	TYW5	0.0284267	8.53124	0.1	0	1	Up
41	plasmablasts	P41_plasmablasts	PPIL3	0.0284267	7.79084	0.1	0	1	Up
41	plasmablasts	P41_plasmablasts	IGFBP2	0.0284267	8.35571	0.1	0	1	Up
41	plasmablasts	P41_plasmablasts	ZNF142	0.0284267	8.32848	0.1	0	1	Up
41	plasmablasts	P41_plasmablasts	WDFY1	0.0284267	8.89693	0.1	0	1	Up
41	plasmablasts	P41_plasmablasts	FAM124B	0.0284267	8.67322	0.1	0	1	Up
41	plasmablasts	P41_plasmablasts	RHBDD1	0.0284267	8.35571	0.1	0	1	Up
41	plasmablasts	P41_plasmablasts	EFHD1	0.0284267	8.88353	0.1	0	1	Up
41	plasmablasts	P41_plasmablasts	OGG1	0.0284267	8.87025	0.1	0	1	Up
41	plasmablasts	P41_plasmablasts	ANKRD28	0.0284267	8.87025	0.1	0	1	Up
41	plasmablasts	P41_plasmablasts	KAT2B	0.0284267	8.15936	0.1	0	1	Up
41	plasmablasts	P41_plasmablasts	UBE2E1	0.0284267	8.35571	0.1	0	1	Up
41	plasmablasts	P41_plasmablasts	CNOT10	0.0284267	8.35571	0.1	0	1	Up
41	plasmablasts	P41_plasmablasts	PDCD6IP	0.0284267	7.79084	0.1	0	1	Up
41	plasmablasts	P41_plasmablasts	CTNNB1	0.0284267	8.87025	0.1	0	1	Up
41	plasmablasts	P41_plasmablasts	PTPN23	0.0284267	8.53124	0.1	0	1	Up
41	plasmablasts	P41_plasmablasts	GMPPB	0.0284267	8.53124	0.1	0	1	Up
41	plasmablasts	P41_plasmablasts	ALAS1	0.0284267	8.15936	0.1	0	1	Up
41	plasmablasts	P41_plasmablasts	WDR82	0.0284267	8.32848	0.1	0	1	Up
41	plasmablasts	P41_plasmablasts	FOXP1	0.0284267	8.67322	0.1	0	1	Up
41	plasmablasts	P41_plasmablasts	CMSS1	0.0284267	8.35571	0.1	0	1	Up
41	plasmablasts	P41_plasmablasts	ATG3	0.0284267	8.88353	0.1	0	1	Up
41	plasmablasts	P41_plasmablasts	FAM162A	0.0284267	8.35571	0.1	0	1	Up
41	plasmablasts	P41_plasmablasts	TPRA1	0.0284267	8.78065	0.1	0	1	Up
41	plasmablasts	P41_plasmablasts	H1FX	0.0284267	7.79084	0.1	0	1	Up
41	plasmablasts	P41_plasmablasts	SLC33A1	0.0284267	7.79084	0.1	0	1	Up
41	plasmablasts	P41_plasmablasts	CLDN11	0.0284267	8.89693	0.1	0	1	Up
41	plasmablasts	P41_plasmablasts	MAGEF1	0.0284267	8.78065	0.1	0	1	Up
41	plasmablasts	P41_plasmablasts	IDUA	0.0284267	8.67322	0.1	0	1	Up
41	plasmablasts	P41_plasmablasts	RNF4	0.0284267	8.87025	0.1	0	1	Up
41	plasmablasts	P41_plasmablasts	RAB28	0.0284267	8.89693	0.1	0	1	Up
41	plasmablasts	P41_plasmablasts	KLF3	0.0284267	7.79084	0.1	0	1	Up
41	plasmablasts	P41_plasmablasts	TMEM33	0.0284267	8.53124	0.1	0	1	Up
41	plasmablasts	P41_plasmablasts	AASDH	0.0284267	7.79084	0.1	0	1	Up
41	plasmablasts	P41_plasmablasts	TIGD2	0.0284267	8.15936	0.1	0	1	Up
41	plasmablasts	P41_plasmablasts	SMARCAD1	0.0284267	8.35571	0.1	0	1	Up
41	plasmablasts	P41_plasmablasts	SLC39A8	0.0284267	8.88353	0.1	0	1	Up
41	plasmablasts	P41_plasmablasts	PDE5A	0.0284267	8.53124	0.1	0	1	Up
41	plasmablasts	P41_plasmablasts	WWC2	0.0284267	8.67322	0.1	0	1	Up
41	plasmablasts	P41_plasmablasts	SLC25A4	0.0284267	8.89693	0.1	0	1	Up
41	plasmablasts	P41_plasmablasts	SDHA	0.0284267	10.3546	0.1	0	1	Up
41	plasmablasts	P41_plasmablasts	CDH6	0.0284267	8.67322	0.1	0	1	Up
41	plasmablasts	P41_plasmablasts	BRIX1	0.0284267	8.78065	0.1	0	1	Up
41	plasmablasts	P41_plasmablasts	ARL15	0.0284267	8.32848	0.1	0	1	Up
41	plasmablasts	P41_plasmablasts	TTC37	0.0284267	8.15936	0.1	0	1	Up
41	plasmablasts	P41_plasmablasts	ERAP2	0.0284267	8.88353	0.1	0	1	Up
41	plasmablasts	P41_plasmablasts	LMNB1	0.0284267	8.89693	0.1	0	1	Up
41	plasmablasts	P41_plasmablasts	P4HA2	0.0284267	8.53124	0.1	0	1	Up
41	plasmablasts	P41_plasmablasts	HARS2	0.0284267	8.35571	0.1	0	1	Up
41	plasmablasts	P41_plasmablasts	DELE1	0.0284267	8.32848	0.1	0	1	Up
41	plasmablasts	P41_plasmablasts	DUSP1	0.0284267	8.89693	0.1	0	1	Up
41	plasmablasts	P41_plasmablasts	TSPAN17	0.0284267	8.89693	0.1	0	1	Up
41	plasmablasts	P41_plasmablasts	SERPINB9	0.0284267	8.87025	0.1	0	1	Up
41	plasmablasts	P41_plasmablasts	RPP40	0.0284267	8.53124	0.1	0	1	Up
41	plasmablasts	P41_plasmablasts	DSP	0.0284267	8.15936	0.1	0	1	Up
41	plasmablasts	P41_plasmablasts	HIST1H2AE	0.0284267	7.79084	0.1	0	1	Up
41	plasmablasts	P41_plasmablasts	HIST1H1D	0.0284267	8.32848	0.1	0	1	Up
41	plasmablasts	P41_plasmablasts	CSNK2B	0.0284267	8.15936	0.1	0	1	Up
41	plasmablasts	P41_plasmablasts	SNHG32	0.0284267	8.32848	0.1	0	1	Up
41	plasmablasts	P41_plasmablasts	NEU1	0.0284267	7.79084	0.1	0	1	Up
41	plasmablasts	P41_plasmablasts	PPARD	0.0284267	8.67322	0.1	0	1	Up
41	plasmablasts	P41_plasmablasts	FANCE	0.0284267	8.87025	0.1	0	1	Up
41	plasmablasts	P41_plasmablasts	SAYSD1	0.0284267	8.35571	0.1	0	1	Up
41	plasmablasts	P41_plasmablasts	NFYA	0.0284267	8.32848	0.1	0	1	Up
41	plasmablasts	P41_plasmablasts	CCND3	0.0284267	9.66436	0.1	0	1	Up
41	plasmablasts	P41_plasmablasts	TAF8	0.0284267	8.15936	0.1	0	1	Up
41	plasmablasts	P41_plasmablasts	BEND6	0.0284267	8.78065	0.1	0	1	Up
41	plasmablasts	P41_plasmablasts	RWDD2A	0.0284267	8.32848	0.1	0	1	Up
41	plasmablasts	P41_plasmablasts	GRIK2	0.0284267	8.78065	0.1	0	1	Up
41	plasmablasts	P41_plasmablasts	QRSL1	0.0284267	8.78065	0.1	0	1	Up
41	plasmablasts	P41_plasmablasts	LAMA4	0.0284267	8.35571	0.1	0	1	Up
41	plasmablasts	P41_plasmablasts	CALHM5	0.0284267	8.67322	0.1	0	1	Up
41	plasmablasts	P41_plasmablasts	TRMT11	0.0284267	8.67322	0.1	0	1	Up
41	plasmablasts	P41_plasmablasts	RNF146	0.0284267	8.53124	0.1	0	1	Up
41	plasmablasts	P41_plasmablasts	KATNA1	0.0284267	8.78065	0.1	0	1	Up
41	plasmablasts	P41_plasmablasts	AKAP12	0.0284267	8.89693	0.1	0	1	Up
41	plasmablasts	P41_plasmablasts	TMEM242	0.0284267	8.15936	0.1	0	1	Up
41	plasmablasts	P41_plasmablasts	RNASET2	0.0284267	8.35571	0.1	0	1	Up
41	plasmablasts	P41_plasmablasts	FGFR1OP	0.0284267	8.53124	0.1	0	1	Up
41	plasmablasts	P41_plasmablasts	C7orf26	0.0284267	7.79084	0.1	0	1	Up
41	plasmablasts	P41_plasmablasts	ZNF316	0.0284267	8.88353	0.1	0	1	Up
41	plasmablasts	P41_plasmablasts	FAM126A	0.0284267	8.15936	0.1	0	1	Up
41	plasmablasts	P41_plasmablasts	CPVL	0.0284267	8.35571	0.1	0	1	Up
41	plasmablasts	P41_plasmablasts	LSM5	0.0284267	7.79084	0.1	0	1	Up
41	plasmablasts	P41_plasmablasts	HEPACAM2	0.0284267	8.53124	0.1	0	1	Up
41	plasmablasts	P41_plasmablasts	SH2B2	0.0284267	7.79084	0.1	0	1	Up
41	plasmablasts	P41_plasmablasts	PSMC2	0.0284267	8.53124	0.1	0	1	Up
41	plasmablasts	P41_plasmablasts	RINT1	0.0284267	8.35571	0.1	0	1	Up
41	plasmablasts	P41_plasmablasts	RBM28	0.0284267	8.32848	0.1	0	1	Up
41	plasmablasts	P41_plasmablasts	CASP2	0.0284267	8.67322	0.1	0	1	Up
41	plasmablasts	P41_plasmablasts	DLC1	0.0284267	9.34465	0.1	0	1	Up
41	plasmablasts	P41_plasmablasts	PLPP5	0.0284267	8.32848	0.1	0	1	Up
41	plasmablasts	P41_plasmablasts	AP3M2	0.0284267	8.15936	0.1	0	1	Up
41	plasmablasts	P41_plasmablasts	SLC20A2	0.0284267	8.35571	0.1	0	1	Up
41	plasmablasts	P41_plasmablasts	CEBPD	0.0284267	8.53124	0.1	0	1	Up
41	plasmablasts	P41_plasmablasts	PRKDC	0.0284267	7.79084	0.1	0	1	Up
41	plasmablasts	P41_plasmablasts	OSR2	0.0284267	8.89693	0.1	0	1	Up
41	plasmablasts	P41_plasmablasts	UBR5	0.0284267	8.32848	0.1	0	1	Up
41	plasmablasts	P41_plasmablasts	TRPS1	0.0284267	7.79084	0.1	0	1	Up
41	plasmablasts	P41_plasmablasts	EIF3H	0.0284267	7.79084	0.1	0	1	Up
41	plasmablasts	P41_plasmablasts	TAF2	0.0284267	8.89693	0.1	0	1	Up
41	plasmablasts	P41_plasmablasts	ZHX1	0.0284267	10.3546	0.1	0	1	Up
41	plasmablasts	P41_plasmablasts	MTSS1	0.0284267	8.88353	0.1	0	1	Up
41	plasmablasts	P41_plasmablasts	PTK2	0.0284267	8.35571	0.1	0	1	Up
41	plasmablasts	P41_plasmablasts	SMIM27	0.0284267	8.32848	0.1	0	1	Up
41	plasmablasts	P41_plasmablasts	GBA2	0.0284267	8.35571	0.1	0	1	Up
41	plasmablasts	P41_plasmablasts	FXN	0.0284267	8.15936	0.1	0	1	Up
41	plasmablasts	P41_plasmablasts	TLE1	0.0284267	8.35571	0.1	0	1	Up
41	plasmablasts	P41_plasmablasts	ANP32B	0.0284267	8.32848	0.1	0	1	Up
41	plasmablasts	P41_plasmablasts	TRIM14	0.0284267	8.15936	0.1	0	1	Up
41	plasmablasts	P41_plasmablasts	TMEM268	0.0284267	8.32848	0.1	0	1	Up
41	plasmablasts	P41_plasmablasts	PBX3	0.0284267	8.89693	0.1	0	1	Up
41	plasmablasts	P41_plasmablasts	SH3GLB2	0.0284267	7.79084	0.1	0	1	Up
41	plasmablasts	P41_plasmablasts	GBGT1	0.0284267	8.32848	0.1	0	1	Up
41	plasmablasts	P41_plasmablasts	VAV2	0.0284267	8.67322	0.1	0	1	Up
41	plasmablasts	P41_plasmablasts	NOTCH1	0.0284267	8.67322	0.1	0	1	Up
41	plasmablasts	P41_plasmablasts	ANKRD16	0.0284267	8.32848	0.1	0	1	Up
41	plasmablasts	P41_plasmablasts	DNAJC1	0.0284267	8.15936	0.1	0	1	Up
41	plasmablasts	P41_plasmablasts	PRTFDC1	0.0284267	8.88353	0.1	0	1	Up
41	plasmablasts	P41_plasmablasts	ALOX5	0.0284267	8.32848	0.1	0	1	Up
41	plasmablasts	P41_plasmablasts	ARID5B	0.0284267	8.35571	0.1	0	1	Up
41	plasmablasts	P41_plasmablasts	EGR2	0.0284267	8.15936	0.1	0	1	Up
41	plasmablasts	P41_plasmablasts	CHCHD1	0.0284267	8.53124	0.1	0	1	Up
41	plasmablasts	P41_plasmablasts	GHITM	0.0284267	8.15936	0.1	0	1	Up
41	plasmablasts	P41_plasmablasts	ATP5MD	0.0284267	8.32848	0.1	0	1	Up
41	plasmablasts	P41_plasmablasts	MXI1	0.0284267	8.32848	0.1	0	1	Up
41	plasmablasts	P41_plasmablasts	SLC18A2	0.0284267	8.67322	0.1	0	1	Up
41	plasmablasts	P41_plasmablasts	ADAM12	0.0284267	8.35571	0.1	0	1	Up
41	plasmablasts	P41_plasmablasts	C10orf143	0.0284267	8.67322	0.1	0	1	Up
41	plasmablasts	P41_plasmablasts	ZNF511	0.0284267	8.88353	0.1	0	1	Up
41	plasmablasts	P41_plasmablasts	BET1L	0.0284267	7.79084	0.1	0	1	Up
41	plasmablasts	P41_plasmablasts	RNH1	0.0284267	8.32848	0.1	0	1	Up
41	plasmablasts	P41_plasmablasts	IRF7	0.0284267	8.15936	0.1	0	1	Up
41	plasmablasts	P41_plasmablasts	GATD1	0.0284267	8.88353	0.1	0	1	Up
41	plasmablasts	P41_plasmablasts	DKK3	0.0284267	8.32848	0.1	0	1	Up
41	plasmablasts	P41_plasmablasts	TEAD1	0.0284267	8.32848	0.1	0	1	Up
41	plasmablasts	P41_plasmablasts	GTF2H1	0.0284267	8.67322	0.1	0	1	Up
41	plasmablasts	P41_plasmablasts	METTL15	0.0284267	8.67322	0.1	0	1	Up
41	plasmablasts	P41_plasmablasts	FBXO3	0.0284267	7.79084	0.1	0	1	Up
41	plasmablasts	P41_plasmablasts	PDHX	0.0284267	8.35571	0.1	0	1	Up
41	plasmablasts	P41_plasmablasts	C11orf96	0.0284267	8.53124	0.1	0	1	Up
41	plasmablasts	P41_plasmablasts	ARFGAP2	0.0284267	8.89693	0.1	0	1	Up
41	plasmablasts	P41_plasmablasts	ZDHHC5	0.0284267	7.79084	0.1	0	1	Up
41	plasmablasts	P41_plasmablasts	SELENOH	0.0284267	8.67322	0.1	0	1	Up
41	plasmablasts	P41_plasmablasts	BSCL2	0.0284267	8.88353	0.1	0	1	Up
41	plasmablasts	P41_plasmablasts	ZDHHC24	0.0284267	8.89693	0.1	0	1	Up
41	plasmablasts	P41_plasmablasts	ANKRD13D	0.0284267	8.78065	0.1	0	1	Up
41	plasmablasts	P41_plasmablasts	TMEM134	0.0284267	9.31721	0.1	0	1	Up
41	plasmablasts	P41_plasmablasts	TESMIN	0.0284267	8.15936	0.1	0	1	Up
41	plasmablasts	P41_plasmablasts	TPCN2	0.0284267	8.35571	0.1	0	1	Up
41	plasmablasts	P41_plasmablasts	RNF121	0.0284267	7.79084	0.1	0	1	Up
41	plasmablasts	P41_plasmablasts	GAB2	0.0284267	8.87025	0.1	0	1	Up
41	plasmablasts	P41_plasmablasts	TENM4	0.0284267	8.89693	0.1	0	1	Up
41	plasmablasts	P41_plasmablasts	BIRC2	0.0284267	8.88353	0.1	0	1	Up
41	plasmablasts	P41_plasmablasts	SLC35F2	0.0284267	7.79084	0.1	0	1	Up
41	plasmablasts	P41_plasmablasts	CCDC84	0.0284267	7.79084	0.1	0	1	Up
41	plasmablasts	P41_plasmablasts	SLC37A4	0.0284267	8.32848	0.1	0	1	Up
41	plasmablasts	P41_plasmablasts	P3H3	0.0284267	8.35571	0.1	0	1	Up
41	plasmablasts	P41_plasmablasts	EMP1	0.0284267	7.79084	0.1	0	1	Up
41	plasmablasts	P41_plasmablasts	ERP27	0.0284267	8.32848	0.1	0	1	Up
41	plasmablasts	P41_plasmablasts	PYROXD1	0.0284267	8.15936	0.1	0	1	Up
41	plasmablasts	P41_plasmablasts	KCNJ8	0.0284267	8.35571	0.1	0	1	Up
41	plasmablasts	P41_plasmablasts	SLC38A1	0.0284267	8.67322	0.1	0	1	Up
41	plasmablasts	P41_plasmablasts	FKBP11	0.0284267	8.88353	0.1	0	1	Up
41	plasmablasts	P41_plasmablasts	TUBA1B	0.0284267	8.35571	0.1	0	1	Up
41	plasmablasts	P41_plasmablasts	CALCOCO1	0.0284267	8.89693	0.1	0	1	Up
41	plasmablasts	P41_plasmablasts	TMBIM4	0.0284267	9.77242	0.1	0	1	Up
41	plasmablasts	P41_plasmablasts	RAB21	0.0284267	7.79084	0.1	0	1	Up
41	plasmablasts	P41_plasmablasts	BTG1	0.0284267	7.79084	0.1	0	1	Up
41	plasmablasts	P41_plasmablasts	VEZT	0.0284267	8.15936	0.1	0	1	Up
41	plasmablasts	P41_plasmablasts	NT5DC3	0.0284267	8.35571	0.1	0	1	Up
41	plasmablasts	P41_plasmablasts	DYNLL1	0.0284267	8.78065	0.1	0	1	Up
41	plasmablasts	P41_plasmablasts	ANAPC5	0.0284267	7.79084	0.1	0	1	Up
41	plasmablasts	P41_plasmablasts	RFLNA	0.0284267	8.15936	0.1	0	1	Up
41	plasmablasts	P41_plasmablasts	SLC15A4	0.0284267	8.78065	0.1	0	1	Up
41	plasmablasts	P41_plasmablasts	FOXO1	0.0284267	8.53124	0.1	0	1	Up
41	plasmablasts	P41_plasmablasts	VPS36	0.0284267	8.53124	0.1	0	1	Up
41	plasmablasts	P41_plasmablasts	SUGT1	0.0284267	7.79084	0.1	0	1	Up
41	plasmablasts	P41_plasmablasts	GPC6	0.0284267	8.67322	0.1	0	1	Up
41	plasmablasts	P41_plasmablasts	TNFSF13B	0.0284267	8.32848	0.1	0	1	Up
41	plasmablasts	P41_plasmablasts	CUL4A	0.0284267	8.53124	0.1	0	1	Up
41	plasmablasts	P41_plasmablasts	SLC39A2	0.0284267	8.35571	0.1	0	1	Up
41	plasmablasts	P41_plasmablasts	NEDD8	0.0284267	8.32848	0.1	0	1	Up
41	plasmablasts	P41_plasmablasts	MIA2	0.0284267	8.78065	0.1	0	1	Up
41	plasmablasts	P41_plasmablasts	FRMD6	0.0284267	8.77446	0.1	0	1	Up
41	plasmablasts	P41_plasmablasts	RTRAF	0.0284267	8.32848	0.1	0	1	Up
41	plasmablasts	P41_plasmablasts	ACTR10	0.0284267	7.79084	0.1	0	1	Up
41	plasmablasts	P41_plasmablasts	ZBTB25	0.0284267	8.87025	0.1	0	1	Up
41	plasmablasts	P41_plasmablasts	ZBTB1	0.0284267	8.88353	0.1	0	1	Up
41	plasmablasts	P41_plasmablasts	DCAF5	0.0284267	7.79084	0.1	0	1	Up
41	plasmablasts	P41_plasmablasts	TGFB3	0.0284267	8.78065	0.1	0	1	Up
41	plasmablasts	P41_plasmablasts	AHSA1	0.0284267	8.53124	0.1	0	1	Up
41	plasmablasts	P41_plasmablasts	C14orf132	0.0284267	8.89693	0.1	0	1	Up
41	plasmablasts	P41_plasmablasts	WARS	0.0284267	8.15936	0.1	0	1	Up
41	plasmablasts	P41_plasmablasts	JAG2	0.0284267	7.79084	0.1	0	1	Up
41	plasmablasts	P41_plasmablasts	MEIS2	0.0284267	8.53124	0.1	0	1	Up
41	plasmablasts	P41_plasmablasts	FBN1	0.0284267	8.53124	0.1	0	1	Up
41	plasmablasts	P41_plasmablasts	TRIP4	0.0284267	8.87025	0.1	0	1	Up
41	plasmablasts	P41_plasmablasts	INTS14	0.0284267	8.32848	0.1	0	1	Up
41	plasmablasts	P41_plasmablasts	PKM	0.0284267	8.35571	0.1	0	1	Up
41	plasmablasts	P41_plasmablasts	C15orf40	0.0284267	8.87025	0.1	0	1	Up
41	plasmablasts	P41_plasmablasts	RNPS1	0.0284267	8.67322	0.1	0	1	Up
41	plasmablasts	P41_plasmablasts	ERCC4	0.0284267	8.87025	0.1	0	1	Up
41	plasmablasts	P41_plasmablasts	MPV17L	0.0284267	8.15936	0.1	0	1	Up
41	plasmablasts	P41_plasmablasts	GPRC5B	0.0284267	7.79084	0.1	0	1	Up
41	plasmablasts	P41_plasmablasts	NSMCE1	0.0284267	8.32848	0.1	0	1	Up
41	plasmablasts	P41_plasmablasts	XPO6	0.0284267	8.15936	0.1	0	1	Up
41	plasmablasts	P41_plasmablasts	MAPK3	0.0284267	8.67322	0.1	0	1	Up
41	plasmablasts	P41_plasmablasts	C16orf58	0.0284267	8.87025	0.1	0	1	Up
41	plasmablasts	P41_plasmablasts	NUP93	0.0284267	7.79084	0.1	0	1	Up
41	plasmablasts	P41_plasmablasts	RSPRY1	0.0284267	9.88935	0.1	0	1	Up
41	plasmablasts	P41_plasmablasts	CMTM4	0.0284267	8.78065	0.1	0	1	Up
41	plasmablasts	P41_plasmablasts	COG8	0.0284267	8.87025	0.1	0	1	Up
41	plasmablasts	P41_plasmablasts	NQO1	0.0284267	7.79084	0.1	0	1	Up
41	plasmablasts	P41_plasmablasts	CMC2	0.0284267	8.87025	0.1	0	1	Up
41	plasmablasts	P41_plasmablasts	CDT1	0.0284267	9.34465	0.1	0	1	Up
41	plasmablasts	P41_plasmablasts	YWHAE	0.0284267	8.35571	0.1	0	1	Up
41	plasmablasts	P41_plasmablasts	TSR1	0.0284267	9.14669	0.1	0	1	Up
41	plasmablasts	P41_plasmablasts	ASPA	0.0284267	8.67322	0.1	0	1	Up
41	plasmablasts	P41_plasmablasts	C17orf49	0.0284267	7.79084	0.1	0	1	Up
41	plasmablasts	P41_plasmablasts	NAA38	0.0284267	8.88353	0.1	0	1	Up
41	plasmablasts	P41_plasmablasts	MAP2K4	0.0284267	7.79084	0.1	0	1	Up
41	plasmablasts	P41_plasmablasts	CRLF3	0.0284267	8.32848	0.1	0	1	Up
41	plasmablasts	P41_plasmablasts	CNP	0.0284267	7.79084	0.1	0	1	Up
41	plasmablasts	P41_plasmablasts	RAMP2	0.0284267	8.53124	0.1	0	1	Up
41	plasmablasts	P41_plasmablasts	FZD2	0.0284267	8.78065	0.1	0	1	Up
41	plasmablasts	P41_plasmablasts	ANKRD40	0.0284267	8.78065	0.1	0	1	Up
41	plasmablasts	P41_plasmablasts	SEPTIN4	0.0284267	8.32848	0.1	0	1	Up
41	plasmablasts	P41_plasmablasts	USP32	0.0284267	8.53124	0.1	0	1	Up
41	plasmablasts	P41_plasmablasts	MAP3K3	0.0284267	8.32848	0.1	0	1	Up
41	plasmablasts	P41_plasmablasts	DDX42	0.0284267	8.88353	0.1	0	1	Up
41	plasmablasts	P41_plasmablasts	KCTD2	0.0284267	8.67322	0.1	0	1	Up
41	plasmablasts	P41_plasmablasts	GGA3	0.0284267	8.88353	0.1	0	1	Up
41	plasmablasts	P41_plasmablasts	SPHK1	0.0284267	8.78065	0.1	0	1	Up
41	plasmablasts	P41_plasmablasts	LGALS3BP	0.0284267	7.79084	0.1	0	1	Up
41	plasmablasts	P41_plasmablasts	EIF4A3	0.0284267	8.88353	0.1	0	1	Up
41	plasmablasts	P41_plasmablasts	WDR45B	0.0284267	7.79084	0.1	0	1	Up
41	plasmablasts	P41_plasmablasts	MBP	0.0284267	8.53124	0.1	0	1	Up
41	plasmablasts	P41_plasmablasts	DAZAP1	0.0284267	9.31721	0.1	0	1	Up
41	plasmablasts	P41_plasmablasts	GADD45B	0.0284267	8.53124	0.1	0	1	Up
41	plasmablasts	P41_plasmablasts	ALKBH7	0.0284267	8.15936	0.1	0	1	Up
41	plasmablasts	P41_plasmablasts	MARCH2	0.0284267	8.67322	0.1	0	1	Up
41	plasmablasts	P41_plasmablasts	ZNF414	0.0284267	8.78065	0.1	0	1	Up
41	plasmablasts	P41_plasmablasts	ZNF439	0.0284267	8.88353	0.1	0	1	Up
41	plasmablasts	P41_plasmablasts	MAN2B1	0.0284267	8.78065	0.1	0	1	Up
41	plasmablasts	P41_plasmablasts	ADGRE5	0.0284267	8.78065	0.1	0	1	Up
41	plasmablasts	P41_plasmablasts	NOTCH3	0.0284267	8.15936	0.1	0	1	Up
41	plasmablasts	P41_plasmablasts	PGLS	0.0284267	8.87025	0.1	0	1	Up
41	plasmablasts	P41_plasmablasts	HOMER3	0.0284267	8.32848	0.1	0	1	Up
41	plasmablasts	P41_plasmablasts	ZNF254	0.0284267	8.35571	0.1	0	1	Up
41	plasmablasts	P41_plasmablasts	HAMP	0.0284267	7.79084	0.1	0	1	Up
41	plasmablasts	P41_plasmablasts	POLR2I	0.0284267	8.53124	0.1	0	1	Up
41	plasmablasts	P41_plasmablasts	ZNF260	0.0284267	8.87025	0.1	0	1	Up
41	plasmablasts	P41_plasmablasts	ZNF585B	0.0284267	8.87025	0.1	0	1	Up
41	plasmablasts	P41_plasmablasts	C19orf33	0.0284267	8.67322	0.1	0	1	Up
41	plasmablasts	P41_plasmablasts	SIRT2	0.0284267	8.35571	0.1	0	1	Up
41	plasmablasts	P41_plasmablasts	CIC	0.0284267	8.35571	0.1	0	1	Up
41	plasmablasts	P41_plasmablasts	PINLYP	0.0284267	8.87025	0.1	0	1	Up
41	plasmablasts	P41_plasmablasts	BCL3	0.0284267	9.88935	0.1	0	1	Up
41	plasmablasts	P41_plasmablasts	NECTIN2	0.0284267	8.88353	0.1	0	1	Up
41	plasmablasts	P41_plasmablasts	FBXO46	0.0284267	8.89693	0.1	0	1	Up
41	plasmablasts	P41_plasmablasts	BICRA	0.0284267	8.87025	0.1	0	1	Up
41	plasmablasts	P41_plasmablasts	ZNF175	0.0284267	7.79084	0.1	0	1	Up
41	plasmablasts	P41_plasmablasts	TSEN34	0.0284267	7.79084	0.1	0	1	Up
41	plasmablasts	P41_plasmablasts	ZNF304	0.0284267	8.89693	0.1	0	1	Up
41	plasmablasts	P41_plasmablasts	ZNF548	0.0284267	7.79084	0.1	0	1	Up
41	plasmablasts	P41_plasmablasts	ADRA1D	0.0284267	8.87025	0.1	0	1	Up
41	plasmablasts	P41_plasmablasts	TMEM230	0.0284267	8.53124	0.1	0	1	Up
41	plasmablasts	P41_plasmablasts	SMIM26	0.0284267	8.15936	0.1	0	1	Up
41	plasmablasts	P41_plasmablasts	NANP	0.0284267	8.87025	0.1	0	1	Up
41	plasmablasts	P41_plasmablasts	HM13	0.0284267	8.78065	0.1	0	1	Up
41	plasmablasts	P41_plasmablasts	RBL1	0.0284267	8.32848	0.1	0	1	Up
41	plasmablasts	P41_plasmablasts	MANBAL	0.0284267	8.32848	0.1	0	1	Up
41	plasmablasts	P41_plasmablasts	PKIG	0.0284267	8.78065	0.1	0	1	Up
41	plasmablasts	P41_plasmablasts	ELMO2	0.0284267	8.35571	0.1	0	1	Up
41	plasmablasts	P41_plasmablasts	EEF1A2	0.0284267	8.88353	0.1	0	1	Up
41	plasmablasts	P41_plasmablasts	TFF3	0.0284267	8.88353	0.1	0	1	Up
41	plasmablasts	P41_plasmablasts	DGCR2	0.0284267	8.35571	0.1	0	1	Up
41	plasmablasts	P41_plasmablasts	CASTOR1	0.0284267	8.32848	0.1	0	1	Up
41	plasmablasts	P41_plasmablasts	EIF4ENIF1	0.0284267	8.35571	0.1	0	1	Up
41	plasmablasts	P41_plasmablasts	YWHAH	0.0284267	8.53124	0.1	0	1	Up
41	plasmablasts	P41_plasmablasts	MRTFA	0.0284267	8.88353	0.1	0	1	Up
41	plasmablasts	P41_plasmablasts	KIAA0930	0.0284267	8.87025	0.1	0	1	Up
41	plasmablasts	P41_plasmablasts	STS	0.0284267	8.88353	0.1	0	1	Up
41	plasmablasts	P41_plasmablasts	PDHA1	0.0284267	8.53124	0.1	0	1	Up
41	plasmablasts	P41_plasmablasts	CXorf38	0.0284267	8.32848	0.1	0	1	Up
41	plasmablasts	P41_plasmablasts	TIMM17B	0.0284267	8.15936	0.1	0	1	Up
41	plasmablasts	P41_plasmablasts	GPRASP2	0.0284267	8.87025	0.1	0	1	Up
41	plasmablasts	P41_plasmablasts	FAM122B	0.0284267	8.15936	0.1	0	1	Up
41	plasmablasts	P41_plasmablasts	SLC9A6	0.0284267	8.87025	0.1	0	1	Up
41	plasmablasts	P41_plasmablasts	ATP6AP1	0.0284267	8.15936	0.1	0	1	Up
41	plasmablasts	P41_plasmablasts	CMC4	0.0284267	8.87025	0.1	0	1	Up
41	plasmablasts	P41_plasmablasts	TMLHE	0.0284267	8.32848	0.1	0	1	Up
41	plasmablasts	P41_plasmablasts	VAMP7	0.0284267	8.53124	0.1	0	1	Up
41	plasmablasts	P41_plasmablasts	UBA52	0.0313555	3.08577	0.3	0.08	1	Up
41	plasmablasts	P41_plasmablasts	MT-ATP6	0.0350036	-7.45932	0	0.34	1	Down
41	plasmablasts	P41_plasmablasts	PIM2	0.0519678	-7.31192	0	0.3	1	Down
41	plasmablasts	P41_plasmablasts	RABGAP1L	0.0569643	3.19858	0.2	0.04	1	Up
41	plasmablasts	P41_plasmablasts	SFRP2	0.0569643	3.52454	0.2	0.04	1	Up
41	plasmablasts	P41_plasmablasts	EGR1	0.0569643	3.44508	0.2	0.04	1	Up
41	plasmablasts	P41_plasmablasts	CPEB4	0.0569643	3.1224	0.2	0.04	1	Up
41	plasmablasts	P41_plasmablasts	JUND	0.0569643	3.87779	0.2	0.04	1	Up
41	plasmablasts	P41_plasmablasts	NDUFA1	0.0569643	2.99189	0.2	0.04	1	Up
41	plasmablasts	P41_plasmablasts	CAST	0.0632095	2.69263	0.2	0.04	1	Up
41	plasmablasts	P41_plasmablasts	NFKBIA	0.0632095	3.31312	0.2	0.04	1	Up
41	plasmablasts	P41_plasmablasts	JCHAIN	0.0751257	-1.53748	0.3	0.62	1	Down
41	plasmablasts	P41_plasmablasts	PRSS23	0.100109	1.96461	0.3	0.12	1	Up
41	plasmablasts	P41_plasmablasts	ITM2C	0.109175	-7.23676	0	0.22	1	Down
41	plasmablasts	P41_plasmablasts	TRAM1	0.109175	-6.6267	0	0.22	1	Down
41	plasmablasts	P41_plasmablasts	FTH1	0.130376	-6.31816	0	0.2	1	Down
41	plasmablasts	P41_plasmablasts	S100A6	0.130389	-6.51106	0	0.2	1	Down
41	plasmablasts	P41_plasmablasts	DNAJC3	0.130959	3.14972	0.2	0.06	1	Up
41	plasmablasts	P41_plasmablasts	CD74	0.131094	-1.38118	0.2	0.5	1	Down
41	plasmablasts	P41_plasmablasts	IGLC1	0.13414	-1.3851	0.3	0.6	1	Down
41	plasmablasts	P41_plasmablasts	SSR2	0.141846	2.15367	0.2	0.06	1	Up
41	plasmablasts	P41_plasmablasts	IFITM3	0.141846	2.36859	0.2	0.06	1	Up
41	plasmablasts	P41_plasmablasts	A2M	0.153415	1.87233	0.2	0.06	1	Up
41	plasmablasts	P41_plasmablasts	IGFBP7	0.155368	-6.32938	0	0.18	1	Down
41	plasmablasts	P41_plasmablasts	TP53INP1	0.155368	-6.86404	0	0.18	1	Down
41	plasmablasts	P41_plasmablasts	B2M	0.155368	-6.53564	0	0.18	1	Down
41	plasmablasts	P41_plasmablasts	APOE	0.155368	-6.735	0	0.18	1	Down
41	plasmablasts	P41_plasmablasts	RRBP1	0.155368	-6.57877	0	0.18	1	Down
41	plasmablasts	P41_plasmablasts	DERL3	0.16661	0.61262	0.5	0.3	1	Up
41	plasmablasts	P41_plasmablasts	MARCKS	0.184818	-6.20161	0	0.16	1	Down
41	plasmablasts	P41_plasmablasts	CTHRC1	0.184818	-6.58724	0	0.16	1	Down
41	plasmablasts	P41_plasmablasts	MGP	0.201839	1.93703	0.2	0.08	1	Up
41	plasmablasts	P41_plasmablasts	KIAA2013	0.202102	4.60508	0.1	0.02	1	Up
41	plasmablasts	P41_plasmablasts	AKR7A2	0.202102	3.1162	0.1	0.02	1	Up
41	plasmablasts	P41_plasmablasts	C1QA	0.202102	2.5797	0.1	0.02	1	Up
41	plasmablasts	P41_plasmablasts	PITHD1	0.202102	3.49899	0.1	0.02	1	Up
41	plasmablasts	P41_plasmablasts	NDUFS5	0.202102	3.71662	0.1	0.02	1	Up
41	plasmablasts	P41_plasmablasts	SMAP2	0.202102	4.07673	0.1	0.02	1	Up
41	plasmablasts	P41_plasmablasts	SLC2A1	0.202102	4.48988	0.1	0.02	1	Up
41	plasmablasts	P41_plasmablasts	ST3GAL3	0.202102	3.28723	0.1	0.02	1	Up
41	plasmablasts	P41_plasmablasts	B4GALT2	0.202102	3.25251	0.1	0.02	1	Up
41	plasmablasts	P41_plasmablasts	DPYD	0.202102	3.44825	0.1	0.02	1	Up
41	plasmablasts	P41_plasmablasts	EFNA1	0.202102	3.4109	0.1	0.02	1	Up
41	plasmablasts	P41_plasmablasts	TAGLN2	0.202102	3.65412	0.1	0.02	1	Up
41	plasmablasts	P41_plasmablasts	DCAF8	0.202102	2.94067	0.1	0.02	1	Up
41	plasmablasts	P41_plasmablasts	B4GALT3	0.202102	3.86751	0.1	0.02	1	Up
41	plasmablasts	P41_plasmablasts	RNPEP	0.202102	3.10839	0.1	0.02	1	Up
41	plasmablasts	P41_plasmablasts	KCTD3	0.202102	2.83384	0.1	0.02	1	Up
41	plasmablasts	P41_plasmablasts	NBAS	0.202102	3.48905	0.1	0.02	1	Up
41	plasmablasts	P41_plasmablasts	BABAM2	0.202102	2.97545	0.1	0.02	1	Up
41	plasmablasts	P41_plasmablasts	ERLEC1	0.202102	3.62456	0.1	0.02	1	Up
41	plasmablasts	P41_plasmablasts	TTC31	0.202102	2.7905	0.1	0.02	1	Up
41	plasmablasts	P41_plasmablasts	IL1RL1	0.202102	2.46695	0.1	0.02	1	Up
41	plasmablasts	P41_plasmablasts	ACVR2A	0.202102	2.86566	0.1	0.02	1	Up
41	plasmablasts	P41_plasmablasts	GCA	0.202102	3.39716	0.1	0.02	1	Up
41	plasmablasts	P41_plasmablasts	CYBRD1	0.202102	3.28723	0.1	0.02	1	Up
41	plasmablasts	P41_plasmablasts	C2orf88	0.202102	2.73184	0.1	0.02	1	Up
41	plasmablasts	P41_plasmablasts	CARF	0.202102	2.51567	0.1	0.02	1	Up
41	plasmablasts	P41_plasmablasts	MYD88	0.202102	3.6603	0.1	0.02	1	Up
41	plasmablasts	P41_plasmablasts	ABHD5	0.202102	3.62663	0.1	0.02	1	Up
41	plasmablasts	P41_plasmablasts	USP19	0.202102	2.70785	0.1	0.02	1	Up
41	plasmablasts	P41_plasmablasts	RBM6	0.202102	3.27669	0.1	0.02	1	Up
41	plasmablasts	P41_plasmablasts	C3orf52	0.202102	2.42198	0.1	0.02	1	Up
41	plasmablasts	P41_plasmablasts	FSTL1	0.202102	3.16238	0.1	0.02	1	Up
41	plasmablasts	P41_plasmablasts	SPON2	0.202102	2.42198	0.1	0.02	1	Up
41	plasmablasts	P41_plasmablasts	PPA2	0.202102	2.88682	0.1	0.02	1	Up
41	plasmablasts	P41_plasmablasts	ANXA5	0.202102	2.50486	0.1	0.02	1	Up
41	plasmablasts	P41_plasmablasts	GASK1B	0.202102	3.07759	0.1	0.02	1	Up
41	plasmablasts	P41_plasmablasts	RAPGEF2	0.202102	2.7791	0.1	0.02	1	Up
41	plasmablasts	P41_plasmablasts	ANKH	0.202102	2.70785	0.1	0.02	1	Up
41	plasmablasts	P41_plasmablasts	ITGA1	0.202102	2.92555	0.1	0.02	1	Up
41	plasmablasts	P41_plasmablasts	BDP1	0.202102	3.10441	0.1	0.02	1	Up
41	plasmablasts	P41_plasmablasts	NDUFA2	0.202102	2.77337	0.1	0.02	1	Up
41	plasmablasts	P41_plasmablasts	TAF7	0.202102	3.17369	0.1	0.02	1	Up
41	plasmablasts	P41_plasmablasts	ANXA6	0.202102	3.00547	0.1	0.02	1	Up
41	plasmablasts	P41_plasmablasts	RNF130	0.202102	2.91912	0.1	0.02	1	Up
41	plasmablasts	P41_plasmablasts	PRPF4B	0.202102	3.51467	0.1	0.02	1	Up
41	plasmablasts	P41_plasmablasts	ECI2	0.202102	2.35342	0.1	0.02	1	Up
41	plasmablasts	P41_plasmablasts	MCUR1	0.202102	3.51933	0.1	0.02	1	Up
41	plasmablasts	P41_plasmablasts	TBCC	0.202102	3.24549	0.1	0.02	1	Up
41	plasmablasts	P41_plasmablasts	BICRAL	0.202102	4.4542	0.1	0.02	1	Up
41	plasmablasts	P41_plasmablasts	MEA1	0.202102	2.85172	0.1	0.02	1	Up
41	plasmablasts	P41_plasmablasts	RRP36	0.202102	3.00872	0.1	0.02	1	Up
41	plasmablasts	P41_plasmablasts	FAM83B	0.202102	4.05571	0.1	0.02	1	Up
41	plasmablasts	P41_plasmablasts	DST	0.202102	4.14531	0.1	0.02	1	Up
41	plasmablasts	P41_plasmablasts	PKIB	0.202102	3.4109	0.1	0.02	1	Up
41	plasmablasts	P41_plasmablasts	UTRN	0.202102	3.59995	0.1	0.02	1	Up
41	plasmablasts	P41_plasmablasts	LATS1	0.202102	2.61813	0.1	0.02	1	Up
41	plasmablasts	P41_plasmablasts	THBS2	0.202102	3.20624	0.1	0.02	1	Up
41	plasmablasts	P41_plasmablasts	ERMARD	0.202102	2.46695	0.1	0.02	1	Up
41	plasmablasts	P41_plasmablasts	TTYH3	0.202102	3.55288	0.1	0.02	1	Up
41	plasmablasts	P41_plasmablasts	CBX3	0.202102	3.85062	0.1	0.02	1	Up
41	plasmablasts	P41_plasmablasts	MTURN	0.202102	2.88906	0.1	0.02	1	Up
41	plasmablasts	P41_plasmablasts	DPY19L1	0.202102	2.50486	0.1	0.02	1	Up
41	plasmablasts	P41_plasmablasts	HERPUD2	0.202102	2.45882	0.1	0.02	1	Up
41	plasmablasts	P41_plasmablasts	GLI3	0.202102	2.92555	0.1	0.02	1	Up
41	plasmablasts	P41_plasmablasts	YKT6	0.202102	3.63644	0.1	0.02	1	Up
41	plasmablasts	P41_plasmablasts	LIMK1	0.202102	3.04307	0.1	0.02	1	Up
41	plasmablasts	P41_plasmablasts	CLDN12	0.202102	3.03902	0.1	0.02	1	Up
41	plasmablasts	P41_plasmablasts	DLD	0.202102	2.34014	0.1	0.02	1	Up
41	plasmablasts	P41_plasmablasts	TNPO3	0.202102	2.38422	0.1	0.02	1	Up
41	plasmablasts	P41_plasmablasts	EXOC4	0.202102	2.40484	0.1	0.02	1	Up
41	plasmablasts	P41_plasmablasts	FMC1	0.202102	2.89289	0.1	0.02	1	Up
41	plasmablasts	P41_plasmablasts	DENND11	0.202102	4.23049	0.1	0.02	1	Up
41	plasmablasts	P41_plasmablasts	ABCB8	0.202102	3.66312	0.1	0.02	1	Up
41	plasmablasts	P41_plasmablasts	ELP3	0.202102	3.0659	0.1	0.02	1	Up
41	plasmablasts	P41_plasmablasts	NSD3	0.202102	3.10441	0.1	0.02	1	Up
41	plasmablasts	P41_plasmablasts	SGK3	0.202102	3.13267	0.1	0.02	1	Up
41	plasmablasts	P41_plasmablasts	LY96	0.202102	2.92555	0.1	0.02	1	Up
41	plasmablasts	P41_plasmablasts	AGO2	0.202102	3.00872	0.1	0.02	1	Up
41	plasmablasts	P41_plasmablasts	DNAJA1	0.202102	2.40484	0.1	0.02	1	Up
41	plasmablasts	P41_plasmablasts	SPINK4	0.202102	3.43442	0.1	0.02	1	Up
41	plasmablasts	P41_plasmablasts	SPIN1	0.202102	3.69766	0.1	0.02	1	Up
41	plasmablasts	P41_plasmablasts	LPAR1	0.202102	2.71517	0.1	0.02	1	Up
41	plasmablasts	P41_plasmablasts	RAB14	0.202102	4.13546	0.1	0.02	1	Up
41	plasmablasts	P41_plasmablasts	PTGS1	0.202102	3.56218	0.1	0.02	1	Up
41	plasmablasts	P41_plasmablasts	ZMYND19	0.202102	3.06411	0.1	0.02	1	Up
41	plasmablasts	P41_plasmablasts	OTUD1	0.202102	3.60354	0.1	0.02	1	Up
41	plasmablasts	P41_plasmablasts	ASCC1	0.202102	3.88574	0.1	0.02	1	Up
41	plasmablasts	P41_plasmablasts	LRMDA	0.202102	3.51467	0.1	0.02	1	Up
41	plasmablasts	P41_plasmablasts	BUB3	0.202102	3.35999	0.1	0.02	1	Up
41	plasmablasts	P41_plasmablasts	PSMA1	0.202102	3.15098	0.1	0.02	1	Up
41	plasmablasts	P41_plasmablasts	HIPK3	0.202102	3.41179	0.1	0.02	1	Up
41	plasmablasts	P41_plasmablasts	PCNX3	0.202102	3.022	0.1	0.02	1	Up
41	plasmablasts	P41_plasmablasts	KLC2	0.202102	3.39231	0.1	0.02	1	Up
41	plasmablasts	P41_plasmablasts	ME3	0.202102	3.2316	0.1	0.02	1	Up
41	plasmablasts	P41_plasmablasts	C11orf1	0.202102	3.78665	0.1	0.02	1	Up
41	plasmablasts	P41_plasmablasts	IL10RA	0.202102	2.71128	0.1	0.02	1	Up
41	plasmablasts	P41_plasmablasts	CBL	0.202102	3.48426	0.1	0.02	1	Up
41	plasmablasts	P41_plasmablasts	ESAM	0.202102	2.71517	0.1	0.02	1	Up
41	plasmablasts	P41_plasmablasts	ERC1	0.202102	3.39231	0.1	0.02	1	Up
41	plasmablasts	P41_plasmablasts	ATF7IP	0.202102	2.99836	0.1	0.02	1	Up
41	plasmablasts	P41_plasmablasts	PUS7L	0.202102	2.69396	0.1	0.02	1	Up
41	plasmablasts	P41_plasmablasts	CNOT2	0.202102	2.64896	0.1	0.02	1	Up
41	plasmablasts	P41_plasmablasts	ATXN7L3B	0.202102	3.80054	0.1	0.02	1	Up
41	plasmablasts	P41_plasmablasts	TPCN1	0.202102	4.07673	0.1	0.02	1	Up
41	plasmablasts	P41_plasmablasts	RILPL2	0.202102	3.23536	0.1	0.02	1	Up
41	plasmablasts	P41_plasmablasts	N4BP2L2	0.202102	2.89433	0.1	0.02	1	Up
41	plasmablasts	P41_plasmablasts	DIS3	0.202102	3.60262	0.1	0.02	1	Up
41	plasmablasts	P41_plasmablasts	TGDS	0.202102	2.67619	0.1	0.02	1	Up
41	plasmablasts	P41_plasmablasts	TUBGCP3	0.202102	2.96051	0.1	0.02	1	Up
41	plasmablasts	P41_plasmablasts	SDR39U1	0.202102	4.50909	0.1	0.02	1	Up
41	plasmablasts	P41_plasmablasts	GOLGA5	0.202102	3.0354	0.1	0.02	1	Up
41	plasmablasts	P41_plasmablasts	CDC42BPB	0.202102	2.91099	0.1	0.02	1	Up
41	plasmablasts	P41_plasmablasts	MARK3	0.202102	3.13622	0.1	0.02	1	Up
41	plasmablasts	P41_plasmablasts	SNRPN	0.202102	3.38846	0.1	0.02	1	Up
41	plasmablasts	P41_plasmablasts	KLF13	0.202102	4.90192	0.1	0.02	1	Up
41	plasmablasts	P41_plasmablasts	OAZ2	0.202102	3.94828	0.1	0.02	1	Up
41	plasmablasts	P41_plasmablasts	UBE2Q2	0.202102	4.79247	0.1	0.02	1	Up
41	plasmablasts	P41_plasmablasts	NME3	0.202102	3.8063	0.1	0.02	1	Up
41	plasmablasts	P41_plasmablasts	RBL2	0.202102	2.7561	0.1	0.02	1	Up
41	plasmablasts	P41_plasmablasts	NUTF2	0.202102	2.43329	0.1	0.02	1	Up
41	plasmablasts	P41_plasmablasts	CMIP	0.202102	3.31783	0.1	0.02	1	Up
41	plasmablasts	P41_plasmablasts	ZNF276	0.202102	3.14524	0.1	0.02	1	Up
41	plasmablasts	P41_plasmablasts	NCBP3	0.202102	3.50327	0.1	0.02	1	Up
41	plasmablasts	P41_plasmablasts	ATP2A3	0.202102	3.48189	0.1	0.02	1	Up
41	plasmablasts	P41_plasmablasts	RHOT1	0.202102	4.02168	0.1	0.02	1	Up
41	plasmablasts	P41_plasmablasts	CCL2	0.202102	2.38291	0.1	0.02	1	Up
41	plasmablasts	P41_plasmablasts	NPEPPS	0.202102	2.66971	0.1	0.02	1	Up
41	plasmablasts	P41_plasmablasts	PPP4R1	0.202102	3.09511	0.1	0.02	1	Up
41	plasmablasts	P41_plasmablasts	C18orf21	0.202102	2.51494	0.1	0.02	1	Up
41	plasmablasts	P41_plasmablasts	RPRD1A	0.202102	3.35999	0.1	0.02	1	Up
41	plasmablasts	P41_plasmablasts	RELCH	0.202102	3.49753	0.1	0.02	1	Up
41	plasmablasts	P41_plasmablasts	CNN2	0.202102	3.26621	0.1	0.02	1	Up
41	plasmablasts	P41_plasmablasts	NDUFS7	0.202102	2.7708	0.1	0.02	1	Up
41	plasmablasts	P41_plasmablasts	WDR83OS	0.202102	3.06842	0.1	0.02	1	Up
41	plasmablasts	P41_plasmablasts	FARSA	0.202102	2.4776	0.1	0.02	1	Up
41	plasmablasts	P41_plasmablasts	KXD1	0.202102	3.35999	0.1	0.02	1	Up
41	plasmablasts	P41_plasmablasts	ZNF146	0.202102	3.63644	0.1	0.02	1	Up
41	plasmablasts	P41_plasmablasts	ECH1	0.202102	4.0885	0.1	0.02	1	Up
41	plasmablasts	P41_plasmablasts	PTOV1	0.202102	2.46695	0.1	0.02	1	Up
41	plasmablasts	P41_plasmablasts	PPDPF	0.202102	2.83538	0.1	0.02	1	Up
41	plasmablasts	P41_plasmablasts	BACH1	0.202102	3.16238	0.1	0.02	1	Up
41	plasmablasts	P41_plasmablasts	ASCC2	0.202102	3.20182	0.1	0.02	1	Up
41	plasmablasts	P41_plasmablasts	NCF4	0.202102	4.23939	0.1	0.02	1	Up
41	plasmablasts	P41_plasmablasts	TSPYL2	0.202102	3.31277	0.1	0.02	1	Up
41	plasmablasts	P41_plasmablasts	MAGED2	0.202102	2.54196	0.1	0.02	1	Up
41	plasmablasts	P41_plasmablasts	MZB1	0.212449	0.81393	0.5	0.36	1	Up
41	plasmablasts	P41_plasmablasts	SH3BGRL3	0.219643	-6.43811	0	0.14	1	Down
41	plasmablasts	P41_plasmablasts	LMNA	0.219643	-5.92963	0	0.14	1	Down
41	plasmablasts	P41_plasmablasts	MDM4	0.219643	-6.37786	0	0.14	1	Down
41	plasmablasts	P41_plasmablasts	TMSB10	0.219643	-5.68424	0	0.14	1	Down
41	plasmablasts	P41_plasmablasts	COL6A3	0.219643	-6.20129	0	0.14	1	Down
41	plasmablasts	P41_plasmablasts	RACK1	0.219643	-5.85448	0	0.14	1	Down
41	plasmablasts	P41_plasmablasts	DDX5	0.219643	-5.94438	0	0.14	1	Down
41	plasmablasts	P41_plasmablasts	MT-ND3	0.219643	-6.26678	0	0.14	1	Down
41	plasmablasts	P41_plasmablasts	SNRNP40	0.225587	1.53935	0.1	0.02	1	Up
41	plasmablasts	P41_plasmablasts	RHOC	0.225587	1.97718	0.1	0.02	1	Up
41	plasmablasts	P41_plasmablasts	AMPD1	0.225587	1.82054	0.1	0.02	1	Up
41	plasmablasts	P41_plasmablasts	CERS2	0.225587	2.25851	0.1	0.02	1	Up
41	plasmablasts	P41_plasmablasts	RPN1	0.225587	1.50686	0.1	0.02	1	Up
41	plasmablasts	P41_plasmablasts	BMP2K	0.225587	1.79411	0.1	0.02	1	Up
41	plasmablasts	P41_plasmablasts	MAP3K1	0.225587	1.85441	0.1	0.02	1	Up
41	plasmablasts	P41_plasmablasts	GPBP1	0.225587	1.97718	0.1	0.02	1	Up
41	plasmablasts	P41_plasmablasts	TAP1	0.225587	1.92931	0.1	0.02	1	Up
41	plasmablasts	P41_plasmablasts	MCM9	0.225587	1.92118	0.1	0.02	1	Up
41	plasmablasts	P41_plasmablasts	GTF2I	0.225587	1.90787	0.1	0.02	1	Up
41	plasmablasts	P41_plasmablasts	NUGGC	0.225587	2.29783	0.1	0.02	1	Up
41	plasmablasts	P41_plasmablasts	GNAQ	0.225587	1.85441	0.1	0.02	1	Up
41	plasmablasts	P41_plasmablasts	SLC44A1	0.225587	1.80634	0.1	0.02	1	Up
41	plasmablasts	P41_plasmablasts	EIF4G2	0.225587	1.74786	0.1	0.02	1	Up
41	plasmablasts	P41_plasmablasts	MICAL2	0.225587	1.64251	0.1	0.02	1	Up
41	plasmablasts	P41_plasmablasts	CTNND1	0.225587	2.21729	0.1	0.02	1	Up
41	plasmablasts	P41_plasmablasts	DDB1	0.225587	1.90131	0.1	0.02	1	Up
41	plasmablasts	P41_plasmablasts	YIF1A	0.225587	1.64251	0.1	0.02	1	Up
41	plasmablasts	P41_plasmablasts	KDM2A	0.225587	2.14642	0.1	0.02	1	Up
41	plasmablasts	P41_plasmablasts	PPP1CA	0.225587	2.31273	0.1	0.02	1	Up
41	plasmablasts	P41_plasmablasts	ACTN1	0.225587	2.20738	0.1	0.02	1	Up
41	plasmablasts	P41_plasmablasts	MED6	0.225587	2.29783	0.1	0.02	1	Up
41	plasmablasts	P41_plasmablasts	LTBP2	0.225587	1.43954	0.1	0.02	1	Up
41	plasmablasts	P41_plasmablasts	HMOX2	0.225587	1.64251	0.1	0.02	1	Up
41	plasmablasts	P41_plasmablasts	NDUFAB1	0.225587	2.2855	0.1	0.02	1	Up
41	plasmablasts	P41_plasmablasts	SLC12A4	0.225587	1.80634	0.1	0.02	1	Up
41	plasmablasts	P41_plasmablasts	TMEM98	0.225587	1.25567	0.1	0.02	1	Up
41	plasmablasts	P41_plasmablasts	VEZF1	0.225587	2.15867	0.1	0.02	1	Up
41	plasmablasts	P41_plasmablasts	METRNL	0.225587	2.11639	0.1	0.02	1	Up
41	plasmablasts	P41_plasmablasts	ESCO1	0.225587	1.87538	0.1	0.02	1	Up
41	plasmablasts	P41_plasmablasts	IER3IP1	0.225587	1.19036	0.1	0.02	1	Up
41	plasmablasts	P41_plasmablasts	SLC44A2	0.225587	1.43111	0.1	0.02	1	Up
41	plasmablasts	P41_plasmablasts	TRIR	0.225587	2.13806	0.1	0.02	1	Up
41	plasmablasts	P41_plasmablasts	PRKACA	0.225587	2.05991	0.1	0.02	1	Up
41	plasmablasts	P41_plasmablasts	QPCTL	0.225587	1.50686	0.1	0.02	1	Up
41	plasmablasts	P41_plasmablasts	MYADM	0.225587	2.27975	0.1	0.02	1	Up
41	plasmablasts	P41_plasmablasts	TMEM238	0.225587	1.43954	0.1	0.02	1	Up
41	plasmablasts	P41_plasmablasts	DLGAP4	0.225587	2.18015	0.1	0.02	1	Up
41	plasmablasts	P41_plasmablasts	MORC3	0.225587	1.93158	0.1	0.02	1	Up
41	plasmablasts	P41_plasmablasts	XBP1	0.241238	-0.701542	0.3	0.58	1	Down
41	plasmablasts	P41_plasmablasts	SSR4	0.245725	-1.31129	0.1	0.28	1	Down
41	plasmablasts	P41_plasmablasts	AHNAK	0.261042	1.44172	0.2	0.08	1	Up
41	plasmablasts	P41_plasmablasts	MCL1	0.261042	-5.99978	0	0.12	1	Down
41	plasmablasts	P41_plasmablasts	FCRL5	0.261042	-6.17725	0	0.12	1	Down
41	plasmablasts	P41_plasmablasts	CAPN2	0.261042	-5.53954	0	0.12	1	Down
41	plasmablasts	P41_plasmablasts	MOGS	0.261042	-5.52441	0	0.12	1	Down
41	plasmablasts	P41_plasmablasts	SSR3	0.261042	-5.65744	0	0.12	1	Down
41	plasmablasts	P41_plasmablasts	SEL1L3	0.261042	-5.87433	0	0.12	1	Down
41	plasmablasts	P41_plasmablasts	LMAN2	0.261042	-5.85934	0	0.12	1	Down
41	plasmablasts	P41_plasmablasts	CALU	0.261042	-5.89258	0	0.12	1	Down
41	plasmablasts	P41_plasmablasts	TAGLN	0.261042	-5.91355	0	0.12	1	Down
41	plasmablasts	P41_plasmablasts	SERF2	0.261042	-6.28098	0	0.12	1	Down
41	plasmablasts	P41_plasmablasts	PFN1	0.261042	-5.72325	0	0.12	1	Down
41	plasmablasts	P41_plasmablasts	BCL2L1	0.261042	-5.82685	0	0.12	1	Down
41	plasmablasts	P41_plasmablasts	OGT	0.261042	-6.16369	0	0.12	1	Down
41	plasmablasts	P41_plasmablasts	MT-CYB	0.280446	0.483584	0.5	0.34	1	Up
41	plasmablasts	P41_plasmablasts	ELL2	0.29391	1.91327	0.2	0.1	1	Up
41	plasmablasts	P41_plasmablasts	MSN	0.29391	2.10836	0.2	0.1	1	Up
41	plasmablasts	P41_plasmablasts	IGHA1	0.297703	-0.377211	1	1	1	Down
41	plasmablasts	P41_plasmablasts	YBX1	0.310686	-5.38798	0	0.1	1	Down
41	plasmablasts	P41_plasmablasts	TXNIP	0.310686	-5.89552	0	0.1	1	Down
41	plasmablasts	P41_plasmablasts	MANF	0.310686	-6.20524	0	0.1	1	Down
41	plasmablasts	P41_plasmablasts	FNDC3B	0.310686	-5.44332	0	0.1	1	Down
41	plasmablasts	P41_plasmablasts	CD38	0.310686	-5.84069	0	0.1	1	Down
41	plasmablasts	P41_plasmablasts	TNIP1	0.310686	-5.71648	0	0.1	1	Down
41	plasmablasts	P41_plasmablasts	TRA2A	0.310686	-5.74282	0	0.1	1	Down
41	plasmablasts	P41_plasmablasts	AKAP9	0.310686	-5.67094	0	0.1	1	Down
41	plasmablasts	P41_plasmablasts	ARPC1B	0.310686	-5.6262	0	0.1	1	Down
41	plasmablasts	P41_plasmablasts	PCMTD1	0.310686	-5.60166	0	0.1	1	Down
41	plasmablasts	P41_plasmablasts	INPPL1	0.310686	-5.48289	0	0.1	1	Down
41	plasmablasts	P41_plasmablasts	OAF	0.310686	-5.21513	0	0.1	1	Down
41	plasmablasts	P41_plasmablasts	POSTN	0.310686	-5.74227	0	0.1	1	Down
41	plasmablasts	P41_plasmablasts	CYBA	0.310686	-5.35686	0	0.1	1	Down
41	plasmablasts	P41_plasmablasts	MBD2	0.310686	-5.75731	0	0.1	1	Down
41	plasmablasts	P41_plasmablasts	MYDGF	0.310686	-5.44392	0	0.1	1	Down
41	plasmablasts	P41_plasmablasts	EPS15L1	0.310686	-5.40485	0	0.1	1	Down
41	plasmablasts	P41_plasmablasts	HNRNPUL1	0.310686	-6.0608	0	0.1	1	Down
41	plasmablasts	P41_plasmablasts	DSTN	0.310686	-5.55614	0	0.1	1	Down
41	plasmablasts	P41_plasmablasts	SAMHD1	0.310686	-5.8257	0	0.1	1	Down
41	plasmablasts	P41_plasmablasts	SLC17A9	0.310686	-5.80865	0	0.1	1	Down
41	plasmablasts	P41_plasmablasts	IFNAR2	0.310686	-5.74936	0	0.1	1	Down
41	plasmablasts	P41_plasmablasts	SELENOM	0.310686	-5.57142	0	0.1	1	Down
41	plasmablasts	P41_plasmablasts	BGN	0.310686	-5.78322	0	0.1	1	Down
41	plasmablasts	P41_plasmablasts	MT-ND5	0.310686	-5.13196	0	0.1	1	Down
41	plasmablasts	P41_plasmablasts	COL3A1	0.331066	1.6972	0.5	0.48	1	Up
41	plasmablasts	P41_plasmablasts	SDF2L1	0.364266	0.823193	0.2	0.1	1	Up
41	plasmablasts	P41_plasmablasts	GSTP1	0.371043	-5.66336	0	0.08	1	Down
41	plasmablasts	P41_plasmablasts	ACTB	0.371073	-1.08834	0.1	0.24	1	Down
41	plasmablasts	P41_plasmablasts	UBE2J1	0.371073	1.16391	0.3	0.2	1	Up
41	plasmablasts	P41_plasmablasts	ATP5IF1	0.371078	-5.34224	0	0.08	1	Down
41	plasmablasts	P41_plasmablasts	NRDC	0.371078	-5.73639	0	0.08	1	Down
41	plasmablasts	P41_plasmablasts	SH3GLB1	0.371078	-5.02139	0	0.08	1	Down
41	plasmablasts	P41_plasmablasts	RNF115	0.371078	-5.14383	0	0.08	1	Down
41	plasmablasts	P41_plasmablasts	MEF2D	0.371078	-5.64353	0	0.08	1	Down
41	plasmablasts	P41_plasmablasts	TOR3A	0.371078	-5.0815	0	0.08	1	Down
41	plasmablasts	P41_plasmablasts	GUK1	0.371078	-5.14524	0	0.08	1	Down
41	plasmablasts	P41_plasmablasts	COL5A2	0.371078	-5.28168	0	0.08	1	Down
41	plasmablasts	P41_plasmablasts	TRIP12	0.371078	-4.97189	0	0.08	1	Down
41	plasmablasts	P41_plasmablasts	SH3BP5	0.371078	-5.10983	0	0.08	1	Down
41	plasmablasts	P41_plasmablasts	SPCS1	0.371078	-5.19921	0	0.08	1	Down
41	plasmablasts	P41_plasmablasts	DCP1A	0.371078	-5.15794	0	0.08	1	Down
41	plasmablasts	P41_plasmablasts	CPB1	0.371078	-4.98629	0	0.08	1	Down
41	plasmablasts	P41_plasmablasts	GAK	0.371078	-5.80612	0	0.08	1	Down
41	plasmablasts	P41_plasmablasts	HNRNPD	0.371078	-5.56309	0	0.08	1	Down
41	plasmablasts	P41_plasmablasts	MCTP1	0.371078	-5.13518	0	0.08	1	Down
41	plasmablasts	P41_plasmablasts	SHROOM1	0.371078	-5.31587	0	0.08	1	Down
41	plasmablasts	P41_plasmablasts	ANKHD1	0.371078	-5.21336	0	0.08	1	Down
41	plasmablasts	P41_plasmablasts	UIMC1	0.371078	-5.43458	0	0.08	1	Down
41	plasmablasts	P41_plasmablasts	SQSTM1	0.371078	-4.86034	0	0.08	1	Down
41	plasmablasts	P41_plasmablasts	PPP1R10	0.371078	-5.76693	0	0.08	1	Down
41	plasmablasts	P41_plasmablasts	BRD2	0.371078	-5.35034	0	0.08	1	Down
41	plasmablasts	P41_plasmablasts	CITED2	0.371078	-5.35406	0	0.08	1	Down
41	plasmablasts	P41_plasmablasts	KBTBD2	0.371078	-5.28029	0	0.08	1	Down
41	plasmablasts	P41_plasmablasts	FAM3C	0.371078	-5.58725	0	0.08	1	Down
41	plasmablasts	P41_plasmablasts	CTSB	0.371078	-4.80711	0	0.08	1	Down
41	plasmablasts	P41_plasmablasts	SULF1	0.371078	-5.74436	0	0.08	1	Down
41	plasmablasts	P41_plasmablasts	NPDC1	0.371078	-5.09988	0	0.08	1	Down
41	plasmablasts	P41_plasmablasts	CALML3	0.371078	-4.9206	0	0.08	1	Down
41	plasmablasts	P41_plasmablasts	HNRNPF	0.371078	-5.63577	0	0.08	1	Down
41	plasmablasts	P41_plasmablasts	ANAPC16	0.371078	-5.04862	0	0.08	1	Down
41	plasmablasts	P41_plasmablasts	TIAL1	0.371078	-4.89044	0	0.08	1	Down
41	plasmablasts	P41_plasmablasts	CD44	0.371078	-5.18251	0	0.08	1	Down
41	plasmablasts	P41_plasmablasts	GRK2	0.371078	-5.28072	0	0.08	1	Down
41	plasmablasts	P41_plasmablasts	POLD4	0.371078	-5.02872	0	0.08	1	Down
41	plasmablasts	P41_plasmablasts	ATM	0.371078	-5.51849	0	0.08	1	Down
41	plasmablasts	P41_plasmablasts	KDM5A	0.371078	-5.03764	0	0.08	1	Down
41	plasmablasts	P41_plasmablasts	WNK1	0.371078	-4.97759	0	0.08	1	Down
41	plasmablasts	P41_plasmablasts	CD27	0.371078	-6.00159	0	0.08	1	Down
41	plasmablasts	P41_plasmablasts	C12orf57	0.371078	-5.119	0	0.08	1	Down
41	plasmablasts	P41_plasmablasts	CDKN1B	0.371078	-5.72155	0	0.08	1	Down
41	plasmablasts	P41_plasmablasts	BHLHE41	0.371078	-5.51572	0	0.08	1	Down
41	plasmablasts	P41_plasmablasts	TARBP2	0.371078	-4.78784	0	0.08	1	Down
41	plasmablasts	P41_plasmablasts	CFAP54	0.371078	-5.15615	0	0.08	1	Down
41	plasmablasts	P41_plasmablasts	RNF10	0.371078	-5.54103	0	0.08	1	Down
41	plasmablasts	P41_plasmablasts	NCOR2	0.371078	-5.0552	0	0.08	1	Down
41	plasmablasts	P41_plasmablasts	ALG5	0.371078	-5.17087	0	0.08	1	Down
41	plasmablasts	P41_plasmablasts	LCP1	0.371078	-5.36802	0	0.08	1	Down
41	plasmablasts	P41_plasmablasts	COL4A1	0.371078	-5.12295	0	0.08	1	Down
41	plasmablasts	P41_plasmablasts	ANKRD10	0.371078	-5.27876	0	0.08	1	Down
41	plasmablasts	P41_plasmablasts	BBOF1	0.371078	-5.31045	0	0.08	1	Down
41	plasmablasts	P41_plasmablasts	IGHD	0.371078	-7.69782	0	0.08	1	Down
41	plasmablasts	P41_plasmablasts	GLIS2	0.371078	-5.49608	0	0.08	1	Down
41	plasmablasts	P41_plasmablasts	PMM2	0.371078	-5.47236	0	0.08	1	Down
41	plasmablasts	P41_plasmablasts	TAOK2	0.371078	-5.42256	0	0.08	1	Down
41	plasmablasts	P41_plasmablasts	HERPUD1	0.371078	-5.57438	0	0.08	1	Down
41	plasmablasts	P41_plasmablasts	ANKRD11	0.371078	-5.43686	0	0.08	1	Down
41	plasmablasts	P41_plasmablasts	CHD3	0.371078	-5.38043	0	0.08	1	Down
41	plasmablasts	P41_plasmablasts	TAOK1	0.371078	-5.4179	0	0.08	1	Down
41	plasmablasts	P41_plasmablasts	IGFBP4	0.371078	-5.72797	0	0.08	1	Down
41	plasmablasts	P41_plasmablasts	SLC9A3R1	0.371078	-5.26157	0	0.08	1	Down
41	plasmablasts	P41_plasmablasts	SYNGR2	0.371078	-5.32644	0	0.08	1	Down
41	plasmablasts	P41_plasmablasts	DUS1L	0.371078	-5.81515	0	0.08	1	Down
41	plasmablasts	P41_plasmablasts	CNDP2	0.371078	-5.40564	0	0.08	1	Down
41	plasmablasts	P41_plasmablasts	NFIX	0.371078	-5.44438	0	0.08	1	Down
41	plasmablasts	P41_plasmablasts	NUCB1	0.371078	-5.11599	0	0.08	1	Down
41	plasmablasts	P41_plasmablasts	CST3	0.371078	-5.30827	0	0.08	1	Down
41	plasmablasts	P41_plasmablasts	NPEPL1	0.371078	-5.06915	0	0.08	1	Down
41	plasmablasts	P41_plasmablasts	RUNX1	0.371078	-5.77128	0	0.08	1	Down
41	plasmablasts	P41_plasmablasts	MYH9	0.371078	-5.29868	0	0.08	1	Down
41	plasmablasts	P41_plasmablasts	CBX7	0.371078	-5.37333	0	0.08	1	Down
41	plasmablasts	P41_plasmablasts	TYMP	0.371078	-5.31622	0	0.08	1	Down
41	plasmablasts	P41_plasmablasts	ODF3B	0.371078	-5.04299	0	0.08	1	Down
41	plasmablasts	P41_plasmablasts	SLC25A6	0.371078	-5.48127	0	0.08	1	Down
41	plasmablasts	P41_plasmablasts	CD99	0.371078	-5.57471	0	0.08	1	Down
41	plasmablasts	P41_plasmablasts	LGALS1	0.377207	-0.504859	0.1	0.26	1	Down
41	plasmablasts	P41_plasmablasts	COL1A2	0.395323	-0.596988	0.2	0.38	1	Down
41	plasmablasts	P41_plasmablasts	MT-CO3	0.396356	0.787835	0.5	0.5	1	Up
41	plasmablasts	P41_plasmablasts	AGR2	0.401293	1.41543	0.2	0.12	1	Up
41	plasmablasts	P41_plasmablasts	BTG2	0.406801	0.783689	0.3	0.22	1	Up
41	plasmablasts	P41_plasmablasts	SELPLG	0.415588	1.69855	0.1	0.04	1	Up
41	plasmablasts	P41_plasmablasts	GON4L	0.415633	1.81303	0.1	0.04	1	Up
41	plasmablasts	P41_plasmablasts	OLFML2B	0.415633	2.59751	0.1	0.04	1	Up
41	plasmablasts	P41_plasmablasts	NEK7	0.415633	1.58344	0.1	0.04	1	Up
41	plasmablasts	P41_plasmablasts	PDIA6	0.415633	1.95619	0.1	0.04	1	Up
41	plasmablasts	P41_plasmablasts	PCGF1	0.415633	1.59714	0.1	0.04	1	Up
41	plasmablasts	P41_plasmablasts	RNF181	0.415633	1.80496	0.1	0.04	1	Up
41	plasmablasts	P41_plasmablasts	EIF2AK3	0.415633	2.39467	0.1	0.04	1	Up
41	plasmablasts	P41_plasmablasts	SMPD4	0.415633	2.75758	0.1	0.04	1	Up
41	plasmablasts	P41_plasmablasts	UBXN4	0.415633	2.39694	0.1	0.04	1	Up
41	plasmablasts	P41_plasmablasts	FN1	0.415633	1.91054	0.1	0.04	1	Up
41	plasmablasts	P41_plasmablasts	SP100	0.415633	1.97626	0.1	0.04	1	Up
41	plasmablasts	P41_plasmablasts	CAB39	0.415633	2.71364	0.1	0.04	1	Up
41	plasmablasts	P41_plasmablasts	NR1D2	0.415633	3.10212	0.1	0.04	1	Up
41	plasmablasts	P41_plasmablasts	STT3B	0.415633	1.88612	0.1	0.04	1	Up
41	plasmablasts	P41_plasmablasts	NISCH	0.415633	2.98037	0.1	0.04	1	Up
41	plasmablasts	P41_plasmablasts	GOLGB1	0.415633	1.63704	0.1	0.04	1	Up
41	plasmablasts	P41_plasmablasts	PLXND1	0.415633	2.44997	0.1	0.04	1	Up
41	plasmablasts	P41_plasmablasts	NMD3	0.415633	3.0347	0.1	0.04	1	Up
41	plasmablasts	P41_plasmablasts	SLAIN2	0.415633	2.27539	0.1	0.04	1	Up
41	plasmablasts	P41_plasmablasts	SEC31A	0.415633	2.38103	0.1	0.04	1	Up
41	plasmablasts	P41_plasmablasts	SLC12A2	0.415633	2.10523	0.1	0.04	1	Up
41	plasmablasts	P41_plasmablasts	TMED9	0.415633	2.13105	0.1	0.04	1	Up
41	plasmablasts	P41_plasmablasts	CUTA	0.415633	2.3716	0.1	0.04	1	Up
41	plasmablasts	P41_plasmablasts	MAN1A1	0.415633	3.13861	0.1	0.04	1	Up
41	plasmablasts	P41_plasmablasts	CCN2	0.415633	2.1924	0.1	0.04	1	Up
41	plasmablasts	P41_plasmablasts	SGK1	0.415633	1.73001	0.1	0.04	1	Up
41	plasmablasts	P41_plasmablasts	BRI3	0.415633	2.37938	0.1	0.04	1	Up
41	plasmablasts	P41_plasmablasts	SND1	0.415633	1.84683	0.1	0.04	1	Up
41	plasmablasts	P41_plasmablasts	LMBR1	0.415633	1.4216	0.1	0.04	1	Up
41	plasmablasts	P41_plasmablasts	NRBP2	0.415633	2.83703	0.1	0.04	1	Up
41	plasmablasts	P41_plasmablasts	TGFBR1	0.415633	2.28429	0.1	0.04	1	Up
41	plasmablasts	P41_plasmablasts	DPP7	0.415633	1.63399	0.1	0.04	1	Up
41	plasmablasts	P41_plasmablasts	BMS1	0.415633	2.53756	0.1	0.04	1	Up
41	plasmablasts	P41_plasmablasts	ANXA7	0.415633	2.38854	0.1	0.04	1	Up
41	plasmablasts	P41_plasmablasts	ACTA2	0.415633	2.01978	0.1	0.04	1	Up
41	plasmablasts	P41_plasmablasts	SH3PXD2A	0.415633	1.86368	0.1	0.04	1	Up
41	plasmablasts	P41_plasmablasts	EDRF1	0.415633	1.796	0.1	0.04	1	Up
41	plasmablasts	P41_plasmablasts	UROS	0.415633	2.20201	0.1	0.04	1	Up
41	plasmablasts	P41_plasmablasts	POLR2L	0.415633	2.6706	0.1	0.04	1	Up
41	plasmablasts	P41_plasmablasts	NXF1	0.415633	1.89649	0.1	0.04	1	Up
41	plasmablasts	P41_plasmablasts	STARD10	0.415633	1.90924	0.1	0.04	1	Up
41	plasmablasts	P41_plasmablasts	DDX6	0.415633	1.63474	0.1	0.04	1	Up
41	plasmablasts	P41_plasmablasts	STT3A	0.415633	2.25464	0.1	0.04	1	Up
41	plasmablasts	P41_plasmablasts	USP15	0.415633	1.72483	0.1	0.04	1	Up
41	plasmablasts	P41_plasmablasts	CORO1C	0.415633	2.08548	0.1	0.04	1	Up
41	plasmablasts	P41_plasmablasts	ZDHHC20	0.415633	2.70617	0.1	0.04	1	Up
41	plasmablasts	P41_plasmablasts	COG3	0.415633	1.80281	0.1	0.04	1	Up
41	plasmablasts	P41_plasmablasts	THBS1	0.415633	1.88021	0.1	0.04	1	Up
41	plasmablasts	P41_plasmablasts	HDC	0.415633	2.42065	0.1	0.04	1	Up
41	plasmablasts	P41_plasmablasts	UBE2I	0.415633	2.52179	0.1	0.04	1	Up
41	plasmablasts	P41_plasmablasts	CANT1	0.415633	2.46477	0.1	0.04	1	Up
41	plasmablasts	P41_plasmablasts	AP3D1	0.415633	2.9602	0.1	0.04	1	Up
41	plasmablasts	P41_plasmablasts	ZFP36	0.415633	2.25371	0.1	0.04	1	Up
41	plasmablasts	P41_plasmablasts	ARFRP1	0.415633	1.95516	0.1	0.04	1	Up
41	plasmablasts	P41_plasmablasts	PIGP	0.415633	2.33136	0.1	0.04	1	Up
41	plasmablasts	P41_plasmablasts	SNU13	0.415633	1.50752	0.1	0.04	1	Up
41	plasmablasts	P41_plasmablasts	ARHGEF6	0.415633	1.72026	0.1	0.04	1	Up
41	plasmablasts	P41_plasmablasts	ERGIC3	0.430156	1.15002	0.2	0.12	1	Up
41	plasmablasts	P41_plasmablasts	CBX6	0.430836	1.72706	0.1	0.04	1	Up
41	plasmablasts	P41_plasmablasts	YWHAQ	0.446357	1.69191	0.1	0.04	1	Up
41	plasmablasts	P41_plasmablasts	YPEL5	0.446357	1.58797	0.1	0.04	1	Up
41	plasmablasts	P41_plasmablasts	CTDSP1	0.446357	1.21349	0.1	0.04	1	Up
41	plasmablasts	P41_plasmablasts	GNL3	0.446357	1.26843	0.1	0.04	1	Up
41	plasmablasts	P41_plasmablasts	ATP11B	0.446357	0.910572	0.1	0.04	1	Up
41	plasmablasts	P41_plasmablasts	CPNE3	0.446357	1.39909	0.1	0.04	1	Up
41	plasmablasts	P41_plasmablasts	EMC2	0.446357	1.72754	0.1	0.04	1	Up
41	plasmablasts	P41_plasmablasts	ZNF215	0.446357	1.64578	0.1	0.04	1	Up
41	plasmablasts	P41_plasmablasts	AIP	0.446357	1.82527	0.1	0.04	1	Up
41	plasmablasts	P41_plasmablasts	CD63	0.446357	1.11044	0.1	0.04	1	Up
41	plasmablasts	P41_plasmablasts	OS9	0.446357	1.16208	0.1	0.04	1	Up
41	plasmablasts	P41_plasmablasts	MGAT2	0.446357	1.12911	0.1	0.04	1	Up
41	plasmablasts	P41_plasmablasts	MAX	0.446357	0.670361	0.1	0.04	1	Up
41	plasmablasts	P41_plasmablasts	LGMN	0.446357	1.56772	0.1	0.04	1	Up
41	plasmablasts	P41_plasmablasts	ETFA	0.446357	1.49835	0.1	0.04	1	Up
41	plasmablasts	P41_plasmablasts	SLC25A39	0.446357	1.94855	0.1	0.04	1	Up
41	plasmablasts	P41_plasmablasts	SLC38A10	0.446357	1.56098	0.1	0.04	1	Up
41	plasmablasts	P41_plasmablasts	ADRM1	0.446357	1.25363	0.1	0.04	1	Up
41	plasmablasts	P41_plasmablasts	SMDT1	0.446357	1.66125	0.1	0.04	1	Up
41	plasmablasts	P41_plasmablasts	CDK16	0.446357	1.57317	0.1	0.04	1	Up
41	plasmablasts	P41_plasmablasts	TAS1R3	0.446357	-4.33384	0	0.06	1	Down
41	plasmablasts	P41_plasmablasts	RER1	0.446357	-4.50263	0	0.06	1	Down
41	plasmablasts	P41_plasmablasts	C1QC	0.446357	-4.90742	0	0.06	1	Down
41	plasmablasts	P41_plasmablasts	SYTL1	0.446357	-4.92009	0	0.06	1	Down
41	plasmablasts	P41_plasmablasts	LAPTM5	0.446357	-4.70997	0	0.06	1	Down
41	plasmablasts	P41_plasmablasts	HDAC1	0.446357	-4.98357	0	0.06	1	Down
41	plasmablasts	P41_plasmablasts	MARCKSL1	0.446357	-5.37759	0	0.06	1	Down
41	plasmablasts	P41_plasmablasts	MACF1	0.446357	-4.92686	0	0.06	1	Down
41	plasmablasts	P41_plasmablasts	JUN	0.446357	-5.07505	0	0.06	1	Down
41	plasmablasts	P41_plasmablasts	ZRANB2	0.446357	-5.49666	0	0.06	1	Down
41	plasmablasts	P41_plasmablasts	SF3B4	0.446357	-4.75289	0	0.06	1	Down
41	plasmablasts	P41_plasmablasts	VPS45	0.446357	-5.39036	0	0.06	1	Down
41	plasmablasts	P41_plasmablasts	ADAR	0.446357	-4.6663	0	0.06	1	Down
41	plasmablasts	P41_plasmablasts	MUC1	0.446357	-4.64575	0	0.06	1	Down
41	plasmablasts	P41_plasmablasts	KHDC4	0.446357	-5.24499	0	0.06	1	Down
41	plasmablasts	P41_plasmablasts	SLAMF7	0.446357	-5.27356	0	0.06	1	Down
41	plasmablasts	P41_plasmablasts	UAP1	0.446357	-4.87165	0	0.06	1	Down
41	plasmablasts	P41_plasmablasts	C1orf21	0.446357	-5.38211	0	0.06	1	Down
41	plasmablasts	P41_plasmablasts	DENND1B	0.446357	-4.55062	0	0.06	1	Down
41	plasmablasts	P41_plasmablasts	H3F3A	0.446357	-4.65788	0	0.06	1	Down
41	plasmablasts	P41_plasmablasts	EMILIN1	0.446357	-4.78926	0	0.06	1	Down
41	plasmablasts	P41_plasmablasts	FOSL2	0.446357	-5.30031	0	0.06	1	Down
41	plasmablasts	P41_plasmablasts	EIF2AK2	0.446357	-5.03854	0	0.06	1	Down
41	plasmablasts	P41_plasmablasts	PPP4R3B	0.446357	-4.9197	0	0.06	1	Down
41	plasmablasts	P41_plasmablasts	TGOLN2	0.446357	-4.55143	0	0.06	1	Down
41	plasmablasts	P41_plasmablasts	SNRNP200	0.446357	-4.6686	0	0.06	1	Down
41	plasmablasts	P41_plasmablasts	TMEM131	0.446357	-4.71922	0	0.06	1	Down
41	plasmablasts	P41_plasmablasts	ERCC3	0.446357	-4.46279	0	0.06	1	Down
41	plasmablasts	P41_plasmablasts	ZEB2	0.446357	-5.43508	0	0.06	1	Down
41	plasmablasts	P41_plasmablasts	EPC2	0.446357	-4.60873	0	0.06	1	Down
41	plasmablasts	P41_plasmablasts	DYNC1I2	0.446357	-5.98176	0	0.06	1	Down
41	plasmablasts	P41_plasmablasts	CLK1	0.446357	-4.38455	0	0.06	1	Down
41	plasmablasts	P41_plasmablasts	CFLAR	0.446357	-5.18687	0	0.06	1	Down
41	plasmablasts	P41_plasmablasts	CHPF	0.446357	-5.62851	0	0.06	1	Down
41	plasmablasts	P41_plasmablasts	LRRFIP1	0.446357	-4.32606	0	0.06	1	Down
41	plasmablasts	P41_plasmablasts	HDLBP	0.446357	-4.39604	0	0.06	1	Down
41	plasmablasts	P41_plasmablasts	ACAA1	0.446357	-5.00682	0	0.06	1	Down
41	plasmablasts	P41_plasmablasts	APEH	0.446357	-4.72082	0	0.06	1	Down
41	plasmablasts	P41_plasmablasts	ACTR8	0.446357	-4.15318	0	0.06	1	Down
41	plasmablasts	P41_plasmablasts	SELENOK	0.446357	-4.66769	0	0.06	1	Down
41	plasmablasts	P41_plasmablasts	PSMD6	0.446357	-5.12229	0	0.06	1	Down
41	plasmablasts	P41_plasmablasts	EAF2	0.446357	-4.27018	0	0.06	1	Down
41	plasmablasts	P41_plasmablasts	CCNL1	0.446357	-4.53685	0	0.06	1	Down
41	plasmablasts	P41_plasmablasts	EIF4A2	0.446357	-5.40992	0	0.06	1	Down
41	plasmablasts	P41_plasmablasts	TPRG1	0.446357	-4.72909	0	0.06	1	Down
41	plasmablasts	P41_plasmablasts	SMIM20	0.446357	-4.74087	0	0.06	1	Down
41	plasmablasts	P41_plasmablasts	CENPC	0.446357	-4.34343	0	0.06	1	Down
41	plasmablasts	P41_plasmablasts	ANKRD17	0.446357	-4.95133	0	0.06	1	Down
41	plasmablasts	P41_plasmablasts	BMPR1B	0.446357	-4.61147	0	0.06	1	Down
41	plasmablasts	P41_plasmablasts	TIFA	0.446357	-5.08804	0	0.06	1	Down
41	plasmablasts	P41_plasmablasts	SMARCA5	0.446357	-4.36756	0	0.06	1	Down
41	plasmablasts	P41_plasmablasts	FBXW7	0.446357	-4.66137	0	0.06	1	Down
41	plasmablasts	P41_plasmablasts	MARCH6	0.446357	-4.23996	0	0.06	1	Down
41	plasmablasts	P41_plasmablasts	DAB2	0.446357	-4.91499	0	0.06	1	Down
41	plasmablasts	P41_plasmablasts	NDUFS4	0.446357	-5.16443	0	0.06	1	Down
41	plasmablasts	P41_plasmablasts	LYSMD3	0.446357	-5.46543	0	0.06	1	Down
41	plasmablasts	P41_plasmablasts	GLRX	0.446357	-4.63697	0	0.06	1	Down
41	plasmablasts	P41_plasmablasts	MAN2A1	0.446357	-5.02094	0	0.06	1	Down
41	plasmablasts	P41_plasmablasts	UBE2B	0.446357	-4.54822	0	0.06	1	Down
41	plasmablasts	P41_plasmablasts	SYNPO	0.446357	-4.70437	0	0.06	1	Down
41	plasmablasts	P41_plasmablasts	DCTN4	0.446357	-4.17639	0	0.06	1	Down
41	plasmablasts	P41_plasmablasts	CCDC69	0.446357	-4.68611	0	0.06	1	Down
41	plasmablasts	P41_plasmablasts	ATP6V0E1	0.446357	-4.67605	0	0.06	1	Down
41	plasmablasts	P41_plasmablasts	BOD1	0.446357	-5.23119	0	0.06	1	Down
41	plasmablasts	P41_plasmablasts	RUFY1	0.446357	-4.57942	0	0.06	1	Down
41	plasmablasts	P41_plasmablasts	MGAT1	0.446357	-5.02508	0	0.06	1	Down
41	plasmablasts	P41_plasmablasts	DUSP22	0.446357	-4.69743	0	0.06	1	Down
41	plasmablasts	P41_plasmablasts	FLOT1	0.446357	-5.03117	0	0.06	1	Down
41	plasmablasts	P41_plasmablasts	IER3	0.446357	-4.4427	0	0.06	1	Down
41	plasmablasts	P41_plasmablasts	PBX2	0.446357	-5.38387	0	0.06	1	Down
41	plasmablasts	P41_plasmablasts	UBR2	0.446357	-5.17708	0	0.06	1	Down
41	plasmablasts	P41_plasmablasts	YIPF3	0.446357	-5.10499	0	0.06	1	Down
41	plasmablasts	P41_plasmablasts	LMBRD1	0.446357	-5.08108	0	0.06	1	Down
41	plasmablasts	P41_plasmablasts	CGAS	0.446357	-5.73794	0	0.06	1	Down
41	plasmablasts	P41_plasmablasts	SEC63	0.446357	-5.80715	0	0.06	1	Down
41	plasmablasts	P41_plasmablasts	ARMC2	0.446357	-5.28599	0	0.06	1	Down
41	plasmablasts	P41_plasmablasts	SF3B5	0.446357	-5.11047	0	0.06	1	Down
41	plasmablasts	P41_plasmablasts	TAGAP	0.446357	-5.21132	0	0.06	1	Down
41	plasmablasts	P41_plasmablasts	GLCCI1	0.446357	-4.32535	0	0.06	1	Down
41	plasmablasts	P41_plasmablasts	ZNRF2	0.446357	-4.78541	0	0.06	1	Down
41	plasmablasts	P41_plasmablasts	RHBDD2	0.446357	-4.63654	0	0.06	1	Down
41	plasmablasts	P41_plasmablasts	HSPB1	0.446357	-4.60969	0	0.06	1	Down
41	plasmablasts	P41_plasmablasts	FGL2	0.446357	-4.10879	0	0.06	1	Down
41	plasmablasts	P41_plasmablasts	ZNHIT1	0.446357	-4.72461	0	0.06	1	Down
41	plasmablasts	P41_plasmablasts	RBM33	0.446357	-4.93232	0	0.06	1	Down
41	plasmablasts	P41_plasmablasts	SORBS3	0.446357	-4.62505	0	0.06	1	Down
41	plasmablasts	P41_plasmablasts	BNIP3L	0.446357	-4.46616	0	0.06	1	Down
41	plasmablasts	P41_plasmablasts	PTK2B	0.446357	-4.99785	0	0.06	1	Down
41	plasmablasts	P41_plasmablasts	UQCRB	0.446357	-4.8769	0	0.06	1	Down
41	plasmablasts	P41_plasmablasts	RNF19A	0.446357	-5.10277	0	0.06	1	Down
41	plasmablasts	P41_plasmablasts	LY6E	0.446357	-5.11682	0	0.06	1	Down
41	plasmablasts	P41_plasmablasts	PARP10	0.446357	-4.55161	0	0.06	1	Down
41	plasmablasts	P41_plasmablasts	MAF1	0.446357	-4.85399	0	0.06	1	Down
41	plasmablasts	P41_plasmablasts	TPM2	0.446357	-4.66578	0	0.06	1	Down
41	plasmablasts	P41_plasmablasts	GOLM1	0.446357	-4.49419	0	0.06	1	Down
41	plasmablasts	P41_plasmablasts	SPTLC1	0.446357	-5.11957	0	0.06	1	Down
41	plasmablasts	P41_plasmablasts	FAM120A	0.446357	-5.08655	0	0.06	1	Down
41	plasmablasts	P41_plasmablasts	TMEM245	0.446357	-4.3168	0	0.06	1	Down
41	plasmablasts	P41_plasmablasts	UGCG	0.446357	-5.19715	0	0.06	1	Down
41	plasmablasts	P41_plasmablasts	ATP6V1G1	0.446357	-4.82381	0	0.06	1	Down
41	plasmablasts	P41_plasmablasts	ST6GALNAC6	0.446357	-4.73213	0	0.06	1	Down
41	plasmablasts	P41_plasmablasts	EHMT1	0.446357	-4.9347	0	0.06	1	Down
41	plasmablasts	P41_plasmablasts	CALML5	0.446357	-4.97816	0	0.06	1	Down
41	plasmablasts	P41_plasmablasts	FBH1	0.446357	-4.3115	0	0.06	1	Down
41	plasmablasts	P41_plasmablasts	SYNPO2L	0.446357	-4.49172	0	0.06	1	Down
41	plasmablasts	P41_plasmablasts	SEC24C	0.446357	-4.45191	0	0.06	1	Down
41	plasmablasts	P41_plasmablasts	ANXA11	0.446357	-5.06488	0	0.06	1	Down
41	plasmablasts	P41_plasmablasts	PTEN	0.446357	-5.03269	0	0.06	1	Down
41	plasmablasts	P41_plasmablasts	SEC31B	0.446357	-5.12836	0	0.06	1	Down
41	plasmablasts	P41_plasmablasts	CHST15	0.446357	-5.25263	0	0.06	1	Down
41	plasmablasts	P41_plasmablasts	PSMD13	0.446357	-4.7922	0	0.06	1	Down
41	plasmablasts	P41_plasmablasts	MUC5AC	0.446357	-5.25233	0	0.06	1	Down
41	plasmablasts	P41_plasmablasts	COPB1	0.446357	-5.68417	0	0.06	1	Down
41	plasmablasts	P41_plasmablasts	LIN7C	0.446357	-5.01893	0	0.06	1	Down
41	plasmablasts	P41_plasmablasts	PRDX5	0.446357	-4.61979	0	0.06	1	Down
41	plasmablasts	P41_plasmablasts	MAP3K11	0.446357	-4.92009	0	0.06	1	Down
41	plasmablasts	P41_plasmablasts	EIF1AD	0.446357	-5.14049	0	0.06	1	Down
41	plasmablasts	P41_plasmablasts	C11orf24	0.446357	-5.40547	0	0.06	1	Down
41	plasmablasts	P41_plasmablasts	CLPB	0.446357	-4.95982	0	0.06	1	Down
41	plasmablasts	P41_plasmablasts	CREBZF	0.446357	-4.55183	0	0.06	1	Down
41	plasmablasts	P41_plasmablasts	BIRC3	0.446357	-4.32862	0	0.06	1	Down
41	plasmablasts	P41_plasmablasts	UBE4A	0.446357	-5.14172	0	0.06	1	Down
41	plasmablasts	P41_plasmablasts	ATP5MG	0.446357	-4.74798	0	0.06	1	Down
41	plasmablasts	P41_plasmablasts	ETS1	0.446357	-4.7526	0	0.06	1	Down
41	plasmablasts	P41_plasmablasts	AEBP2	0.446357	-4.92968	0	0.06	1	Down
41	plasmablasts	P41_plasmablasts	ACVR1B	0.446357	-5.09282	0	0.06	1	Down
41	plasmablasts	P41_plasmablasts	KRT8	0.446357	-4.39406	0	0.06	1	Down
41	plasmablasts	P41_plasmablasts	BLOC1S1	0.446357	-5.09533	0	0.06	1	Down
41	plasmablasts	P41_plasmablasts	GCN1	0.446357	-4.6384	0	0.06	1	Down
41	plasmablasts	P41_plasmablasts	UBL3	0.446357	-4.82947	0	0.06	1	Down
41	plasmablasts	P41_plasmablasts	RGCC	0.446357	-4.73394	0	0.06	1	Down
41	plasmablasts	P41_plasmablasts	ARGLU1	0.446357	-4.53341	0	0.06	1	Down
41	plasmablasts	P41_plasmablasts	GAS6	0.446357	-4.82868	0	0.06	1	Down
41	plasmablasts	P41_plasmablasts	MAPK1IP1L	0.446357	-5.05744	0	0.06	1	Down
41	plasmablasts	P41_plasmablasts	RBM25	0.446357	-4.54928	0	0.06	1	Down
41	plasmablasts	P41_plasmablasts	VASH1	0.446357	-4.49028	0	0.06	1	Down
41	plasmablasts	P41_plasmablasts	TNFAIP2	0.446357	-4.57929	0	0.06	1	Down
41	plasmablasts	P41_plasmablasts	EIF5	0.446357	-4.55813	0	0.06	1	Down
41	plasmablasts	P41_plasmablasts	MTA1	0.446357	-5.20087	0	0.06	1	Down
41	plasmablasts	P41_plasmablasts	CRIP1	0.446357	-4.41062	0	0.06	1	Down
41	plasmablasts	P41_plasmablasts	CHP1	0.446357	-4.82214	0	0.06	1	Down
41	plasmablasts	P41_plasmablasts	TSPAN3	0.446357	-4.91209	0	0.06	1	Down
41	plasmablasts	P41_plasmablasts	PEAK1	0.446357	-4.72571	0	0.06	1	Down
41	plasmablasts	P41_plasmablasts	SEC11A	0.446357	-4.75297	0	0.06	1	Down
41	plasmablasts	P41_plasmablasts	LUC7L	0.446357	-4.6719	0	0.06	1	Down
41	plasmablasts	P41_plasmablasts	PIGQ	0.446357	-4.58937	0	0.06	1	Down
41	plasmablasts	P41_plasmablasts	CREBBP	0.446357	-4.76124	0	0.06	1	Down
41	plasmablasts	P41_plasmablasts	CIITA	0.446357	-5.62246	0	0.06	1	Down
41	plasmablasts	P41_plasmablasts	SRCAP	0.446357	-4.42762	0	0.06	1	Down
41	plasmablasts	P41_plasmablasts	FUS	0.446357	-4.59295	0	0.06	1	Down
41	plasmablasts	P41_plasmablasts	CYLD	0.446357	-5.45431	0	0.06	1	Down
41	plasmablasts	P41_plasmablasts	ATP6V0D1	0.446357	-4.54612	0	0.06	1	Down
41	plasmablasts	P41_plasmablasts	TCF25	0.446357	-3.9934	0	0.06	1	Down
41	plasmablasts	P41_plasmablasts	P2RX1	0.446357	-4.61042	0	0.06	1	Down
41	plasmablasts	P41_plasmablasts	UBE2G1	0.446357	-5.25378	0	0.06	1	Down
41	plasmablasts	P41_plasmablasts	DERL2	0.446357	-4.92932	0	0.06	1	Down
41	plasmablasts	P41_plasmablasts	RNASEK	0.446357	-4.63547	0	0.06	1	Down
41	plasmablasts	P41_plasmablasts	TRAF4	0.446357	-4.60271	0	0.06	1	Down
41	plasmablasts	P41_plasmablasts	MLLT6	0.446357	-4.65577	0	0.06	1	Down
41	plasmablasts	P41_plasmablasts	LASP1	0.446357	-4.70498	0	0.06	1	Down
41	plasmablasts	P41_plasmablasts	SMARCE1	0.446357	-5.469	0	0.06	1	Down
41	plasmablasts	P41_plasmablasts	TMUB2	0.446357	-5.02387	0	0.06	1	Down
41	plasmablasts	P41_plasmablasts	CCDC43	0.446357	-5.31386	0	0.06	1	Down
41	plasmablasts	P41_plasmablasts	SNF8	0.446357	-4.64342	0	0.06	1	Down
41	plasmablasts	P41_plasmablasts	NME2	0.446357	-4.9714	0	0.06	1	Down
41	plasmablasts	P41_plasmablasts	TRIM25	0.446357	-4.58256	0	0.06	1	Down
41	plasmablasts	P41_plasmablasts	MSI2	0.446357	-4.82455	0	0.06	1	Down
41	plasmablasts	P41_plasmablasts	MRC2	0.446357	-4.49763	0	0.06	1	Down
41	plasmablasts	P41_plasmablasts	SMARCD2	0.446357	-4.5976	0	0.06	1	Down
41	plasmablasts	P41_plasmablasts	PECAM1	0.446357	-4.50307	0	0.06	1	Down
41	plasmablasts	P41_plasmablasts	GRB2	0.446357	-4.68727	0	0.06	1	Down
41	plasmablasts	P41_plasmablasts	RHBDF2	0.446357	-5.48708	0	0.06	1	Down
41	plasmablasts	P41_plasmablasts	SOCS3	0.446357	-4.85712	0	0.06	1	Down
41	plasmablasts	P41_plasmablasts	CSNK1D	0.446357	-4.35149	0	0.06	1	Down
41	plasmablasts	P41_plasmablasts	LMAN1	0.446357	-4.53874	0	0.06	1	Down
41	plasmablasts	P41_plasmablasts	TXNL4A	0.446357	-5.09876	0	0.06	1	Down
41	plasmablasts	P41_plasmablasts	TMEM259	0.446357	-4.79993	0	0.06	1	Down
41	plasmablasts	P41_plasmablasts	SBNO2	0.446357	-4.89333	0	0.06	1	Down
41	plasmablasts	P41_plasmablasts	PWWP3A	0.446357	-5.08504	0	0.06	1	Down
41	plasmablasts	P41_plasmablasts	ZBTB7A	0.446357	-4.20671	0	0.06	1	Down
41	plasmablasts	P41_plasmablasts	C3	0.446357	-4.67221	0	0.06	1	Down
41	plasmablasts	P41_plasmablasts	STXBP2	0.446357	-5.5081	0	0.06	1	Down
41	plasmablasts	P41_plasmablasts	ILF3	0.446357	-4.68728	0	0.06	1	Down
41	plasmablasts	P41_plasmablasts	DNM2	0.446357	-4.85372	0	0.06	1	Down
41	plasmablasts	P41_plasmablasts	CALR	0.446357	-5.12969	0	0.06	1	Down
41	plasmablasts	P41_plasmablasts	SMIM7	0.446357	-5.34854	0	0.06	1	Down
41	plasmablasts	P41_plasmablasts	ATP13A1	0.446357	-5.47301	0	0.06	1	Down
41	plasmablasts	P41_plasmablasts	CEBPG	0.446357	-4.77141	0	0.06	1	Down
41	plasmablasts	P41_plasmablasts	EMP3	0.446357	-4.57947	0	0.06	1	Down
41	plasmablasts	P41_plasmablasts	CYTH2	0.446357	-4.86949	0	0.06	1	Down
41	plasmablasts	P41_plasmablasts	SNRNP70	0.446357	-4.69828	0	0.06	1	Down
41	plasmablasts	P41_plasmablasts	MED25	0.446357	-5.21902	0	0.06	1	Down
41	plasmablasts	P41_plasmablasts	SEC23B	0.446357	-4.78937	0	0.06	1	Down
41	plasmablasts	P41_plasmablasts	SPAG4	0.446357	-5.36823	0	0.06	1	Down
41	plasmablasts	P41_plasmablasts	ROMO1	0.446357	-4.75591	0	0.06	1	Down
41	plasmablasts	P41_plasmablasts	PABPC1L	0.446357	-4.30739	0	0.06	1	Down
41	plasmablasts	P41_plasmablasts	RAB22A	0.446357	-4.95982	0	0.06	1	Down
41	plasmablasts	P41_plasmablasts	PDXK	0.446357	-4.91354	0	0.06	1	Down
41	plasmablasts	P41_plasmablasts	LSS	0.446357	-4.71957	0	0.06	1	Down
41	plasmablasts	P41_plasmablasts	DDT	0.446357	-4.52355	0	0.06	1	Down
41	plasmablasts	P41_plasmablasts	TCN2	0.446357	-4.90794	0	0.06	1	Down
41	plasmablasts	P41_plasmablasts	APOL2	0.446357	-4.82732	0	0.06	1	Down
41	plasmablasts	P41_plasmablasts	DDX17	0.446357	-4.33155	0	0.06	1	Down
41	plasmablasts	P41_plasmablasts	CYB5R3	0.446357	-4.80445	0	0.06	1	Down
41	plasmablasts	P41_plasmablasts	SH3BGRL	0.446357	-5.05791	0	0.06	1	Down
41	plasmablasts	P41_plasmablasts	TTC3	0.462147	1.23536	0.1	0.04	1	Up
41	plasmablasts	P41_plasmablasts	CCNL2	0.470428	0.985266	0.2	0.12	1	Up
41	plasmablasts	P41_plasmablasts	MT-ND2	0.477829	-0.29682	0.1	0.22	1	Down
41	plasmablasts	P41_plasmablasts	SRM	0.478333	1.04718	0.1	0.04	1	Up
41	plasmablasts	P41_plasmablasts	ADRA2A	0.478333	1.16402	0.1	0.04	1	Up
41	plasmablasts	P41_plasmablasts	THAP11	0.478333	0.993908	0.1	0.04	1	Up
41	plasmablasts	P41_plasmablasts	CTSZ	0.478333	0.481879	0.1	0.04	1	Up
41	plasmablasts	P41_plasmablasts	VIM	0.524157	-0.434746	0.2	0.34	1	Down
41	plasmablasts	P41_plasmablasts	COL6A2	0.541107	-1.17872	0.1	0.18	1	Down
41	plasmablasts	P41_plasmablasts	TMSB4X	0.54264	0.546393	0.5	0.48	1	Up
41	plasmablasts	P41_plasmablasts	ISG15	0.544579	-3.8362	0	0.04	1	Down
41	plasmablasts	P41_plasmablasts	SDF4	0.544579	-4.6123	0	0.04	1	Down
41	plasmablasts	P41_plasmablasts	GNB1	0.544579	-4.02121	0	0.04	1	Down
41	plasmablasts	P41_plasmablasts	PRKCZ	0.544579	-4.74417	0	0.04	1	Down
41	plasmablasts	P41_plasmablasts	SPSB1	0.544579	-3.92432	0	0.04	1	Down
41	plasmablasts	P41_plasmablasts	UBIAD1	0.544579	-4.06752	0	0.04	1	Down
41	plasmablasts	P41_plasmablasts	SRARP	0.544579	-4.72532	0	0.04	1	Down
41	plasmablasts	P41_plasmablasts	SZRD1	0.544579	-3.88547	0	0.04	1	Down
41	plasmablasts	P41_plasmablasts	MICOS10	0.544579	-4.08806	0	0.04	1	Down
41	plasmablasts	P41_plasmablasts	NBL1	0.544579	-3.98933	0	0.04	1	Down
41	plasmablasts	P41_plasmablasts	PINK1	0.544579	-4.19394	0	0.04	1	Down
41	plasmablasts	P41_plasmablasts	RSRP1	0.544579	-3.99362	0	0.04	1	Down
41	plasmablasts	P41_plasmablasts	CEP85	0.544579	-4.18284	0	0.04	1	Down
41	plasmablasts	P41_plasmablasts	ZDHHC18	0.544579	-4.50734	0	0.04	1	Down
41	plasmablasts	P41_plasmablasts	TAF12	0.544579	-4.2997	0	0.04	1	Down
41	plasmablasts	P41_plasmablasts	YTHDF2	0.544579	-4.10263	0	0.04	1	Down
41	plasmablasts	P41_plasmablasts	COL8A2	0.544579	-4.26067	0	0.04	1	Down
41	plasmablasts	P41_plasmablasts	TRAPPC3	0.544579	-3.89456	0	0.04	1	Down
41	plasmablasts	P41_plasmablasts	MEAF6	0.544579	-3.63388	0	0.04	1	Down
41	plasmablasts	P41_plasmablasts	C1orf122	0.544579	-3.94482	0	0.04	1	Down
41	plasmablasts	P41_plasmablasts	INPP5B	0.544579	-4.53359	0	0.04	1	Down
41	plasmablasts	P41_plasmablasts	AKR1A1	0.544579	-4.57408	0	0.04	1	Down
41	plasmablasts	P41_plasmablasts	TSPAN1	0.544579	-4.0633	0	0.04	1	Down
41	plasmablasts	P41_plasmablasts	MKNK1	0.544579	-4.29222	0	0.04	1	Down
41	plasmablasts	P41_plasmablasts	CMPK1	0.544579	-4.32894	0	0.04	1	Down
41	plasmablasts	P41_plasmablasts	RNF11	0.544579	-3.84467	0	0.04	1	Down
41	plasmablasts	P41_plasmablasts	OMA1	0.544579	-4.49309	0	0.04	1	Down
41	plasmablasts	P41_plasmablasts	FUBP1	0.544579	-4.29153	0	0.04	1	Down
41	plasmablasts	P41_plasmablasts	CTBS	0.544579	-3.58291	0	0.04	1	Down
41	plasmablasts	P41_plasmablasts	LMO4	0.544579	-4.62716	0	0.04	1	Down
41	plasmablasts	P41_plasmablasts	ZNF644	0.544579	-3.72383	0	0.04	1	Down
41	plasmablasts	P41_plasmablasts	TMED5	0.544579	-4.49757	0	0.04	1	Down
41	plasmablasts	P41_plasmablasts	KCNA3	0.544579	-4.16058	0	0.04	1	Down
41	plasmablasts	P41_plasmablasts	RAP1A	0.544579	-4.43698	0	0.04	1	Down
41	plasmablasts	P41_plasmablasts	CTTNBP2NL	0.544579	-4.04731	0	0.04	1	Down
41	plasmablasts	P41_plasmablasts	PLEKHO1	0.544579	-4.06701	0	0.04	1	Down
41	plasmablasts	P41_plasmablasts	CDC42SE1	0.544579	-3.68536	0	0.04	1	Down
41	plasmablasts	P41_plasmablasts	S100A4	0.544579	-4.21617	0	0.04	1	Down
41	plasmablasts	P41_plasmablasts	GATAD2B	0.544579	-4.69002	0	0.04	1	Down
41	plasmablasts	P41_plasmablasts	RAB13	0.544579	-4.01497	0	0.04	1	Down
41	plasmablasts	P41_plasmablasts	ATP8B2	0.544579	-4.18579	0	0.04	1	Down
41	plasmablasts	P41_plasmablasts	GBA	0.544579	-4.43501	0	0.04	1	Down
41	plasmablasts	P41_plasmablasts	MSTO1	0.544579	-4.059	0	0.04	1	Down
41	plasmablasts	P41_plasmablasts	NAXE	0.544579	-4.13584	0	0.04	1	Down
41	plasmablasts	P41_plasmablasts	DUSP23	0.544579	-4.2542	0	0.04	1	Down
41	plasmablasts	P41_plasmablasts	PFDN2	0.544579	-4.98703	0	0.04	1	Down
41	plasmablasts	P41_plasmablasts	MGST3	0.544579	-3.91665	0	0.04	1	Down
41	plasmablasts	P41_plasmablasts	TOR1AIP1	0.544579	-4.47438	0	0.04	1	Down
41	plasmablasts	P41_plasmablasts	RO60	0.544579	-4.19209	0	0.04	1	Down
41	plasmablasts	P41_plasmablasts	CAMSAP2	0.544579	-4.47024	0	0.04	1	Down
41	plasmablasts	P41_plasmablasts	CSRP1	0.544579	-3.56767	0	0.04	1	Down
41	plasmablasts	P41_plasmablasts	ELF3	0.544579	-3.94482	0	0.04	1	Down
41	plasmablasts	P41_plasmablasts	KDM5B	0.544579	-4.54544	0	0.04	1	Down
41	plasmablasts	P41_plasmablasts	ADIPOR1	0.544579	-3.95661	0	0.04	1	Down
41	plasmablasts	P41_plasmablasts	ELK4	0.544579	-4.59551	0	0.04	1	Down
41	plasmablasts	P41_plasmablasts	TRAF3IP3	0.544579	-4.56771	0	0.04	1	Down
41	plasmablasts	P41_plasmablasts	CAPN8	0.544579	-4.68079	0	0.04	1	Down
41	plasmablasts	P41_plasmablasts	DEGS1	0.544579	-4.14057	0	0.04	1	Down
41	plasmablasts	P41_plasmablasts	ACBD3	0.544579	-4.54213	0	0.04	1	Down
41	plasmablasts	P41_plasmablasts	ZNF678	0.544579	-4.2619	0	0.04	1	Down
41	plasmablasts	P41_plasmablasts	TOMM20	0.544579	-3.62303	0	0.04	1	Down
41	plasmablasts	P41_plasmablasts	B3GALNT2	0.544579	-4.29962	0	0.04	1	Down
41	plasmablasts	P41_plasmablasts	ERO1B	0.544579	-4.34431	0	0.04	1	Down
41	plasmablasts	P41_plasmablasts	ADI1	0.544579	-3.67435	0	0.04	1	Down
41	plasmablasts	P41_plasmablasts	ID2	0.544579	-4.39932	0	0.04	1	Down
41	plasmablasts	P41_plasmablasts	TRIB2	0.544579	-4.62584	0	0.04	1	Down
41	plasmablasts	P41_plasmablasts	LAPTM4A	0.544579	-4.0633	0	0.04	1	Down
41	plasmablasts	P41_plasmablasts	SDC1	0.544579	-5.01215	0	0.04	1	Down
41	plasmablasts	P41_plasmablasts	PTRHD1	0.544579	-4.41618	0	0.04	1	Down
41	plasmablasts	P41_plasmablasts	OST4	0.544579	-4.74336	0	0.04	1	Down
41	plasmablasts	P41_plasmablasts	ZNF513	0.544579	-4.26866	0	0.04	1	Down
41	plasmablasts	P41_plasmablasts	YIPF4	0.544579	-3.97442	0	0.04	1	Down
41	plasmablasts	P41_plasmablasts	COX7A2L	0.544579	-4.29488	0	0.04	1	Down
41	plasmablasts	P41_plasmablasts	CCDC88A	0.544579	-3.91667	0	0.04	1	Down
41	plasmablasts	P41_plasmablasts	USP34	0.544579	-4.24805	0	0.04	1	Down
41	plasmablasts	P41_plasmablasts	SLC1A4	0.544579	-4.03169	0	0.04	1	Down
41	plasmablasts	P41_plasmablasts	ANTXR1	0.544579	-3.9667	0	0.04	1	Down
41	plasmablasts	P41_plasmablasts	DUSP11	0.544579	-4.06236	0	0.04	1	Down
41	plasmablasts	P41_plasmablasts	WBP1	0.544579	-4.1835	0	0.04	1	Down
41	plasmablasts	P41_plasmablasts	AUP1	0.544579	-4.17807	0	0.04	1	Down
41	plasmablasts	P41_plasmablasts	GGCX	0.544579	-4.5219	0	0.04	1	Down
41	plasmablasts	P41_plasmablasts	CHMP3	0.544579	-4.20269	0	0.04	1	Down
41	plasmablasts	P41_plasmablasts	CNNM4	0.544579	-4.07933	0	0.04	1	Down
41	plasmablasts	P41_plasmablasts	MITD1	0.544579	-4.24433	0	0.04	1	Down
41	plasmablasts	P41_plasmablasts	REV1	0.544579	-4.07216	0	0.04	1	Down
41	plasmablasts	P41_plasmablasts	MAP4K4	0.544579	-3.91839	0	0.04	1	Down
41	plasmablasts	P41_plasmablasts	MFSD9	0.544579	-4.35131	0	0.04	1	Down
41	plasmablasts	P41_plasmablasts	ACTR3	0.544579	-4.16142	0	0.04	1	Down
41	plasmablasts	P41_plasmablasts	BIN1	0.544579	-4.15613	0	0.04	1	Down
41	plasmablasts	P41_plasmablasts	MAP3K2	0.544579	-4.70129	0	0.04	1	Down
41	plasmablasts	P41_plasmablasts	PRPF40A	0.544579	-5.88993	0	0.04	1	Down
41	plasmablasts	P41_plasmablasts	MARCH7	0.544579	-5.54539	0	0.04	1	Down
41	plasmablasts	P41_plasmablasts	TTC21B	0.544579	-4.59164	0	0.04	1	Down
41	plasmablasts	P41_plasmablasts	STK39	0.544579	-3.41606	0	0.04	1	Down
41	plasmablasts	P41_plasmablasts	METTL5	0.544579	-4.55255	0	0.04	1	Down
41	plasmablasts	P41_plasmablasts	HAT1	0.544579	-4.68414	0	0.04	1	Down
41	plasmablasts	P41_plasmablasts	CIR1	0.544579	-3.49102	0	0.04	1	Down
41	plasmablasts	P41_plasmablasts	UBE2E3	0.544579	-4.25561	0	0.04	1	Down
41	plasmablasts	P41_plasmablasts	HECW2	0.544579	-4.03029	0	0.04	1	Down
41	plasmablasts	P41_plasmablasts	ALS2	0.544579	-4.25695	0	0.04	1	Down
41	plasmablasts	P41_plasmablasts	BMPR2	0.544579	-4.06148	0	0.04	1	Down
41	plasmablasts	P41_plasmablasts	AAMP	0.544579	-3.98492	0	0.04	1	Down
41	plasmablasts	P41_plasmablasts	SERPINE2	0.544579	-4.24923	0	0.04	1	Down
41	plasmablasts	P41_plasmablasts	COPS7B	0.544579	-4.53912	0	0.04	1	Down
41	plasmablasts	P41_plasmablasts	GIGYF2	0.544579	-3.62303	0	0.04	1	Down
41	plasmablasts	P41_plasmablasts	ILKAP	0.544579	-4.41559	0	0.04	1	Down
41	plasmablasts	P41_plasmablasts	NDUFA10	0.544579	-4.294	0	0.04	1	Down
41	plasmablasts	P41_plasmablasts	BHLHE40	0.544579	-3.93229	0	0.04	1	Down
41	plasmablasts	P41_plasmablasts	LMCD1	0.544579	-3.74978	0	0.04	1	Down
41	plasmablasts	P41_plasmablasts	MTMR14	0.544579	-3.7587	0	0.04	1	Down
41	plasmablasts	P41_plasmablasts	ARPC4	0.544579	-3.97442	0	0.04	1	Down
41	plasmablasts	P41_plasmablasts	OXNAD1	0.544579	-5.49379	0	0.04	1	Down
41	plasmablasts	P41_plasmablasts	SLC4A7	0.544579	-4.41564	0	0.04	1	Down
41	plasmablasts	P41_plasmablasts	AZI2	0.544579	-3.59067	0	0.04	1	Down
41	plasmablasts	P41_plasmablasts	TGFBR2	0.544579	-4.50324	0	0.04	1	Down
41	plasmablasts	P41_plasmablasts	ZDHHC3	0.544579	-4.25695	0	0.04	1	Down
41	plasmablasts	P41_plasmablasts	LIMD1	0.544579	-4.89774	0	0.04	1	Down
41	plasmablasts	P41_plasmablasts	SMARCC1	0.544579	-3.88547	0	0.04	1	Down
41	plasmablasts	P41_plasmablasts	MAP4	0.544579	-4.51019	0	0.04	1	Down
41	plasmablasts	P41_plasmablasts	IMPDH2	0.544579	-4.61077	0	0.04	1	Down
41	plasmablasts	P41_plasmablasts	QRICH1	0.544579	-4.35601	0	0.04	1	Down
41	plasmablasts	P41_plasmablasts	USP4	0.544579	-4.06701	0	0.04	1	Down
41	plasmablasts	P41_plasmablasts	RHOA	0.544579	-4.23976	0	0.04	1	Down
41	plasmablasts	P41_plasmablasts	UBA7	0.544579	-4.06701	0	0.04	1	Down
41	plasmablasts	P41_plasmablasts	MST1R	0.544579	-4.49358	0	0.04	1	Down
41	plasmablasts	P41_plasmablasts	CISH	0.544579	-4.49218	0	0.04	1	Down
41	plasmablasts	P41_plasmablasts	NT5DC2	0.544579	-4.38328	0	0.04	1	Down
41	plasmablasts	P41_plasmablasts	PBRM1	0.544579	-4.18284	0	0.04	1	Down
41	plasmablasts	P41_plasmablasts	PTPRG	0.544579	-4.30296	0	0.04	1	Down
41	plasmablasts	P41_plasmablasts	EIF4E3	0.544579	-4.65413	0	0.04	1	Down
41	plasmablasts	P41_plasmablasts	RYBP	0.544579	-4.1697	0	0.04	1	Down
41	plasmablasts	P41_plasmablasts	PPP4R2	0.544579	-4.52299	0	0.04	1	Down
41	plasmablasts	P41_plasmablasts	CLDND1	0.544579	-4.90579	0	0.04	1	Down
41	plasmablasts	P41_plasmablasts	CD47	0.544579	-4.49278	0	0.04	1	Down
41	plasmablasts	P41_plasmablasts	CFAP44	0.544579	-4.56384	0	0.04	1	Down
41	plasmablasts	P41_plasmablasts	HCLS1	0.544579	-4.50356	0	0.04	1	Down
41	plasmablasts	P41_plasmablasts	MGLL	0.544579	-4.32966	0	0.04	1	Down
41	plasmablasts	P41_plasmablasts	SEC61A1	0.544579	-4.23024	0	0.04	1	Down
41	plasmablasts	P41_plasmablasts	DNAJC13	0.544579	-4.69491	0	0.04	1	Down
41	plasmablasts	P41_plasmablasts	UBA5	0.544579	-4.43807	0	0.04	1	Down
41	plasmablasts	P41_plasmablasts	CDV3	0.544579	-3.90847	0	0.04	1	Down
41	plasmablasts	P41_plasmablasts	NCK1	0.544579	-4.60843	0	0.04	1	Down
41	plasmablasts	P41_plasmablasts	XRN1	0.544579	-4.26948	0	0.04	1	Down
41	plasmablasts	P41_plasmablasts	U2SURP	0.544579	-4.03347	0	0.04	1	Down
41	plasmablasts	P41_plasmablasts	SLC9A9	0.544579	-4.98508	0	0.04	1	Down
41	plasmablasts	P41_plasmablasts	CPA3	0.544579	-3.93908	0	0.04	1	Down
41	plasmablasts	P41_plasmablasts	MFSD1	0.544579	-4.82631	0	0.04	1	Down
41	plasmablasts	P41_plasmablasts	SKIL	0.544579	-4.4556	0	0.04	1	Down
41	plasmablasts	P41_plasmablasts	TBL1XR1	0.544579	-4.32894	0	0.04	1	Down
41	plasmablasts	P41_plasmablasts	NDUFB5	0.544579	-3.59709	0	0.04	1	Down
41	plasmablasts	P41_plasmablasts	TTC14	0.544579	-4.35968	0	0.04	1	Down
41	plasmablasts	P41_plasmablasts	KLHL6	0.544579	-4.3398	0	0.04	1	Down
41	plasmablasts	P41_plasmablasts	EIF2B5	0.544579	-3.79802	0	0.04	1	Down
41	plasmablasts	P41_plasmablasts	LSG1	0.544579	-4.48001	0	0.04	1	Down
41	plasmablasts	P41_plasmablasts	ACAP2	0.544579	-3.6483	0	0.04	1	Down
41	plasmablasts	P41_plasmablasts	NRROS	0.544579	-3.93078	0	0.04	1	Down
41	plasmablasts	P41_plasmablasts	MYL5	0.544579	-4.05292	0	0.04	1	Down
41	plasmablasts	P41_plasmablasts	TMEM129	0.544579	-4.81888	0	0.04	1	Down
41	plasmablasts	P41_plasmablasts	NELFA	0.544579	-4.2619	0	0.04	1	Down
41	plasmablasts	P41_plasmablasts	HAUS3	0.544579	-4.54644	0	0.04	1	Down
41	plasmablasts	P41_plasmablasts	MXD4	0.544579	-3.80996	0	0.04	1	Down
41	plasmablasts	P41_plasmablasts	LDB2	0.544579	-4.5371	0	0.04	1	Down
41	plasmablasts	P41_plasmablasts	STIM2	0.544579	-3.99148	0	0.04	1	Down
41	plasmablasts	P41_plasmablasts	N4BP2	0.544579	-5.02632	0	0.04	1	Down
41	plasmablasts	P41_plasmablasts	RHOH	0.544579	-4.7039	0	0.04	1	Down
41	plasmablasts	P41_plasmablasts	OCIAD1	0.544579	-3.97984	0	0.04	1	Down
41	plasmablasts	P41_plasmablasts	CCNG2	0.544579	-4.42173	0	0.04	1	Down
41	plasmablasts	P41_plasmablasts	LIN54	0.544579	-4.43821	0	0.04	1	Down
41	plasmablasts	P41_plasmablasts	SPARCL1	0.544579	-4.92122	0	0.04	1	Down
41	plasmablasts	P41_plasmablasts	DNAJB14	0.544579	-4.05668	0	0.04	1	Down
41	plasmablasts	P41_plasmablasts	PPP3CA	0.544579	-4.30917	0	0.04	1	Down
41	plasmablasts	P41_plasmablasts	UBE2D3	0.544579	-4.02121	0	0.04	1	Down
41	plasmablasts	P41_plasmablasts	BDH2	0.544579	-4.87882	0	0.04	1	Down
41	plasmablasts	P41_plasmablasts	SEC24D	0.544579	-4.308	0	0.04	1	Down
41	plasmablasts	P41_plasmablasts	TBC1D9	0.544579	-4.51019	0	0.04	1	Down
41	plasmablasts	P41_plasmablasts	USP38	0.544579	-4.39902	0	0.04	1	Down
41	plasmablasts	P41_plasmablasts	NPY1R	0.544579	-3.60993	0	0.04	1	Down
41	plasmablasts	P41_plasmablasts	PALLD	0.544579	-5.52429	0	0.04	1	Down
41	plasmablasts	P41_plasmablasts	IRF2	0.544579	-4.05861	0	0.04	1	Down
41	plasmablasts	P41_plasmablasts	CASP3	0.544579	-4.43994	0	0.04	1	Down
41	plasmablasts	P41_plasmablasts	BASP1	0.544579	-4.29962	0	0.04	1	Down
41	plasmablasts	P41_plasmablasts	GOLPH3	0.544579	-4.41564	0	0.04	1	Down
41	plasmablasts	P41_plasmablasts	LMBRD2	0.544579	-3.23855	0	0.04	1	Down
41	plasmablasts	P41_plasmablasts	OSMR	0.544579	-3.67031	0	0.04	1	Down
41	plasmablasts	P41_plasmablasts	SELENOP	0.544579	-4.27895	0	0.04	1	Down
41	plasmablasts	P41_plasmablasts	PELO	0.544579	-4.51546	0	0.04	1	Down
41	plasmablasts	P41_plasmablasts	PDE4D	0.544579	-3.90764	0	0.04	1	Down
41	plasmablasts	P41_plasmablasts	NDUFAF2	0.544579	-4.26948	0	0.04	1	Down
41	plasmablasts	P41_plasmablasts	MAP1B	0.544579	-3.79464	0	0.04	1	Down
41	plasmablasts	P41_plasmablasts	CERT1	0.544579	-4.19394	0	0.04	1	Down
41	plasmablasts	P41_plasmablasts	AP3B1	0.544579	-4.18063	0	0.04	1	Down
41	plasmablasts	P41_plasmablasts	VCAN	0.544579	-4.937	0	0.04	1	Down
41	plasmablasts	P41_plasmablasts	EPB41L4A	0.544579	-3.73217	0	0.04	1	Down
41	plasmablasts	P41_plasmablasts	CSNK1G3	0.544579	-4.58133	0	0.04	1	Down
41	plasmablasts	P41_plasmablasts	ZNF608	0.544579	-4.00469	0	0.04	1	Down
41	plasmablasts	P41_plasmablasts	SEPTIN8	0.544579	-4.58965	0	0.04	1	Down
41	plasmablasts	P41_plasmablasts	GDF9	0.544579	-4.3453	0	0.04	1	Down
41	plasmablasts	P41_plasmablasts	AFF4	0.544579	-3.83772	0	0.04	1	Down
41	plasmablasts	P41_plasmablasts	VDAC1	0.544579	-4.55082	0	0.04	1	Down
41	plasmablasts	P41_plasmablasts	TGFBI	0.544579	-4.16058	0	0.04	1	Down
41	plasmablasts	P41_plasmablasts	PAIP2	0.544579	-4.17044	0	0.04	1	Down
41	plasmablasts	P41_plasmablasts	PCDH1	0.544579	-4.27648	0	0.04	1	Down
41	plasmablasts	P41_plasmablasts	NR3C1	0.544579	-4.41517	0	0.04	1	Down
41	plasmablasts	P41_plasmablasts	CSF1R	0.544579	-4.08103	0	0.04	1	Down
41	plasmablasts	P41_plasmablasts	RARS	0.544579	-4.21617	0	0.04	1	Down
41	plasmablasts	P41_plasmablasts	NOP16	0.544579	-3.85555	0	0.04	1	Down
41	plasmablasts	P41_plasmablasts	HIGD2A	0.544579	-3.90764	0	0.04	1	Down
41	plasmablasts	P41_plasmablasts	RGS14	0.544579	-3.43801	0	0.04	1	Down
41	plasmablasts	P41_plasmablasts	B4GALT7	0.544579	-4.49309	0	0.04	1	Down
41	plasmablasts	P41_plasmablasts	MGAT4B	0.544579	-4.05292	0	0.04	1	Down
41	plasmablasts	P41_plasmablasts	TBC1D9B	0.544579	-5.1017	0	0.04	1	Down
41	plasmablasts	P41_plasmablasts	NEDD9	0.544579	-3.98726	0	0.04	1	Down
41	plasmablasts	P41_plasmablasts	ATXN1	0.544579	-4.43994	0	0.04	1	Down
41	plasmablasts	P41_plasmablasts	DEK	0.544579	-4.31787	0	0.04	1	Down
41	plasmablasts	P41_plasmablasts	CDKAL1	0.544579	-4.05531	0	0.04	1	Down
41	plasmablasts	P41_plasmablasts	CARMIL1	0.544579	-3.91765	0	0.04	1	Down
41	plasmablasts	P41_plasmablasts	TRIM39	0.544579	-4.14645	0	0.04	1	Down
41	plasmablasts	P41_plasmablasts	LY6G5C	0.544579	-3.9626	0	0.04	1	Down
41	plasmablasts	P41_plasmablasts	ATF6B	0.544579	-3.60993	0	0.04	1	Down
41	plasmablasts	P41_plasmablasts	AGPAT1	0.544579	-4.55528	0	0.04	1	Down
41	plasmablasts	P41_plasmablasts	TAP2	0.544579	-3.2268	0	0.04	1	Down
41	plasmablasts	P41_plasmablasts	BRPF3	0.544579	-4.058	0	0.04	1	Down
41	plasmablasts	P41_plasmablasts	SRSF3	0.544579	-4.75152	0	0.04	1	Down
41	plasmablasts	P41_plasmablasts	C6orf89	0.544579	-3.98374	0	0.04	1	Down
41	plasmablasts	P41_plasmablasts	MTCH1	0.544579	-4.25907	0	0.04	1	Down
41	plasmablasts	P41_plasmablasts	FOXP4	0.544579	-4.3398	0	0.04	1	Down
41	plasmablasts	P41_plasmablasts	DNPH1	0.544579	-4.50324	0	0.04	1	Down
41	plasmablasts	P41_plasmablasts	HSP90AB1	0.544579	-4.71593	0	0.04	1	Down
41	plasmablasts	P41_plasmablasts	COL12A1	0.544579	-4.32966	0	0.04	1	Down
41	plasmablasts	P41_plasmablasts	PHIP	0.544579	-3.89456	0	0.04	1	Down
41	plasmablasts	P41_plasmablasts	PNISR	0.544579	-4.00148	0	0.04	1	Down
41	plasmablasts	P41_plasmablasts	ASCC3	0.544579	-3.79802	0	0.04	1	Down
41	plasmablasts	P41_plasmablasts	OSTM1	0.544579	-3.5454	0	0.04	1	Down
41	plasmablasts	P41_plasmablasts	SNX3	0.544579	-3.58291	0	0.04	1	Down
41	plasmablasts	P41_plasmablasts	AMD1	0.544579	-3.99729	0	0.04	1	Down
41	plasmablasts	P41_plasmablasts	SERINC1	0.544579	-4.11401	0	0.04	1	Down
41	plasmablasts	P41_plasmablasts	SLC18B1	0.544579	-3.84925	0	0.04	1	Down
41	plasmablasts	P41_plasmablasts	MYB	0.544579	-4.86628	0	0.04	1	Down
41	plasmablasts	P41_plasmablasts	FUCA2	0.544579	-4.82009	0	0.04	1	Down
41	plasmablasts	P41_plasmablasts	ARID1B	0.544579	-4.53125	0	0.04	1	Down
41	plasmablasts	P41_plasmablasts	DYNLT1	0.544579	-4.56427	0	0.04	1	Down
41	plasmablasts	P41_plasmablasts	MPC1	0.544579	-4.01317	0	0.04	1	Down
41	plasmablasts	P41_plasmablasts	SMOC2	0.544579	-4.30495	0	0.04	1	Down
41	plasmablasts	P41_plasmablasts	CHST12	0.544579	-4.51529	0	0.04	1	Down
41	plasmablasts	P41_plasmablasts	UMAD1	0.544579	-4.23439	0	0.04	1	Down
41	plasmablasts	P41_plasmablasts	AHR	0.544579	-4.30296	0	0.04	1	Down
41	plasmablasts	P41_plasmablasts	NFE2L3	0.544579	-4.26067	0	0.04	1	Down
41	plasmablasts	P41_plasmablasts	GGCT	0.544579	-4.10187	0	0.04	1	Down
41	plasmablasts	P41_plasmablasts	ZMIZ2	0.544579	-4.14133	0	0.04	1	Down
41	plasmablasts	P41_plasmablasts	CCM2	0.544579	-5.24486	0	0.04	1	Down
41	plasmablasts	P41_plasmablasts	VOPP1	0.544579	-4.48857	0	0.04	1	Down
41	plasmablasts	P41_plasmablasts	CHCHD2	0.544579	-4.27443	0	0.04	1	Down
41	plasmablasts	P41_plasmablasts	TMEM248	0.544579	-4.46183	0	0.04	1	Down
41	plasmablasts	P41_plasmablasts	TBL2	0.544579	-4.17807	0	0.04	1	Down
41	plasmablasts	P41_plasmablasts	RFC2	0.544579	-4.62222	0	0.04	1	Down
41	plasmablasts	P41_plasmablasts	ANKIB1	0.544579	-3.47328	0	0.04	1	Down
41	plasmablasts	P41_plasmablasts	ARPC1A	0.544579	-4.58436	0	0.04	1	Down
41	plasmablasts	P41_plasmablasts	ZNF655	0.544579	-4.47724	0	0.04	1	Down
41	plasmablasts	P41_plasmablasts	LAMTOR4	0.544579	-4.42614	0	0.04	1	Down
41	plasmablasts	P41_plasmablasts	PILRB	0.544579	-3.73915	0	0.04	1	Down
41	plasmablasts	P41_plasmablasts	TSC22D4	0.544579	-4.61077	0	0.04	1	Down
41	plasmablasts	P41_plasmablasts	TRIM56	0.544579	-4.31174	0	0.04	1	Down
41	plasmablasts	P41_plasmablasts	SERPINE1	0.544579	-3.98677	0	0.04	1	Down
41	plasmablasts	P41_plasmablasts	KMT2E	0.544579	-4.70807	0	0.04	1	Down
41	plasmablasts	P41_plasmablasts	DOCK4	0.544579	-4.47372	0	0.04	1	Down
41	plasmablasts	P41_plasmablasts	CALD1	0.544579	-4.49278	0	0.04	1	Down
41	plasmablasts	P41_plasmablasts	HIPK2	0.544579	-4.42076	0	0.04	1	Down
41	plasmablasts	P41_plasmablasts	RARRES2	0.544579	-4.82137	0	0.04	1	Down
41	plasmablasts	P41_plasmablasts	MCPH1	0.544579	-3.40081	0	0.04	1	Down
41	plasmablasts	P41_plasmablasts	PRAG1	0.544579	-3.73915	0	0.04	1	Down
41	plasmablasts	P41_plasmablasts	MTUS1	0.544579	-4.22138	0	0.04	1	Down
41	plasmablasts	P41_plasmablasts	ATP6V1B2	0.544579	-4.5785	0	0.04	1	Down
41	plasmablasts	P41_plasmablasts	POLR3D	0.544579	-5.52378	0	0.04	1	Down
41	plasmablasts	P41_plasmablasts	TNFRSF10A	0.544579	-4.08381	0	0.04	1	Down
41	plasmablasts	P41_plasmablasts	R3HCC1	0.544579	-3.91581	0	0.04	1	Down
41	plasmablasts	P41_plasmablasts	KCTD9	0.544579	-4.76391	0	0.04	1	Down
41	plasmablasts	P41_plasmablasts	ADGRA2	0.544579	-4.1835	0	0.04	1	Down
41	plasmablasts	P41_plasmablasts	ARFGEF1	0.544579	-4.27702	0	0.04	1	Down
41	plasmablasts	P41_plasmablasts	PIP4P2	0.544579	-3.93453	0	0.04	1	Down
41	plasmablasts	P41_plasmablasts	LAPTM4B	0.544579	-4.30502	0	0.04	1	Down
41	plasmablasts	P41_plasmablasts	COL14A1	0.544579	-4.81094	0	0.04	1	Down
41	plasmablasts	P41_plasmablasts	ZHX2	0.544579	-3.77836	0	0.04	1	Down
41	plasmablasts	P41_plasmablasts	DERL1	0.544579	-4.06701	0	0.04	1	Down
41	plasmablasts	P41_plasmablasts	TRIB1	0.544579	-3.90764	0	0.04	1	Down
41	plasmablasts	P41_plasmablasts	MYC	0.544579	-4.3092	0	0.04	1	Down
41	plasmablasts	P41_plasmablasts	ASAP1	0.544579	-3.93495	0	0.04	1	Down
41	plasmablasts	P41_plasmablasts	DENND3	0.544579	-4.13189	0	0.04	1	Down
41	plasmablasts	P41_plasmablasts	ZC3H3	0.544579	-4.14601	0	0.04	1	Down
41	plasmablasts	P41_plasmablasts	GPAA1	0.544579	-4.50734	0	0.04	1	Down
41	plasmablasts	P41_plasmablasts	MROH1	0.544579	-4.48147	0	0.04	1	Down
41	plasmablasts	P41_plasmablasts	CDC37L1	0.544579	-4.54906	0	0.04	1	Down
41	plasmablasts	P41_plasmablasts	B4GALT1	0.544579	-5.0239	0	0.04	1	Down
41	plasmablasts	P41_plasmablasts	NFX1	0.544579	-4.97891	0	0.04	1	Down
41	plasmablasts	P41_plasmablasts	UBE2R2	0.544579	-4.62148	0	0.04	1	Down
41	plasmablasts	P41_plasmablasts	DCTN3	0.544579	-4.43232	0	0.04	1	Down
41	plasmablasts	P41_plasmablasts	PIGO	0.544579	-3.90847	0	0.04	1	Down
41	plasmablasts	P41_plasmablasts	CLTA	0.544579	-5.09199	0	0.04	1	Down
41	plasmablasts	P41_plasmablasts	DCAF10	0.544579	-3.77836	0	0.04	1	Down
41	plasmablasts	P41_plasmablasts	PTAR1	0.544579	-5.62825	0	0.04	1	Down
41	plasmablasts	P41_plasmablasts	ANXA1	0.544579	-5.03202	0	0.04	1	Down
41	plasmablasts	P41_plasmablasts	HNRNPK	0.544579	-4.00376	0	0.04	1	Down
41	plasmablasts	P41_plasmablasts	TUT7	0.544579	-3.67578	0	0.04	1	Down
41	plasmablasts	P41_plasmablasts	DAPK1	0.544579	-4.83651	0	0.04	1	Down
41	plasmablasts	P41_plasmablasts	NFIL3	0.544579	-3.98726	0	0.04	1	Down
41	plasmablasts	P41_plasmablasts	CENPP	0.544579	-4.5528	0	0.04	1	Down
41	plasmablasts	P41_plasmablasts	BICD2	0.544579	-4.39932	0	0.04	1	Down
41	plasmablasts	P41_plasmablasts	SLC35D2	0.544579	-4.54239	0	0.04	1	Down
41	plasmablasts	P41_plasmablasts	ZNF189	0.544579	-4.43436	0	0.04	1	Down
41	plasmablasts	P41_plasmablasts	PALM2-AKAP2	0.544579	-3.5454	0	0.04	1	Down
41	plasmablasts	P41_plasmablasts	ECPAS	0.544579	-4.6215	0	0.04	1	Down
41	plasmablasts	P41_plasmablasts	GNG10	0.544579	-4.03239	0	0.04	1	Down
41	plasmablasts	P41_plasmablasts	AKNA	0.544579	-4.5082	0	0.04	1	Down
41	plasmablasts	P41_plasmablasts	TNC	0.544579	-4.54809	0	0.04	1	Down
41	plasmablasts	P41_plasmablasts	ASTN2	0.544579	-4.16058	0	0.04	1	Down
41	plasmablasts	P41_plasmablasts	DENND1A	0.544579	-4.5991	0	0.04	1	Down
41	plasmablasts	P41_plasmablasts	RABEPK	0.544579	-3.86694	0	0.04	1	Down
41	plasmablasts	P41_plasmablasts	ST6GALNAC4	0.544579	-4.72149	0	0.04	1	Down
41	plasmablasts	P41_plasmablasts	IER5L	0.544579	-4.31255	0	0.04	1	Down
41	plasmablasts	P41_plasmablasts	DDX31	0.544579	-4.64095	0	0.04	1	Down
41	plasmablasts	P41_plasmablasts	UBAC1	0.544579	-4.16557	0	0.04	1	Down
41	plasmablasts	P41_plasmablasts	UAP1L1	0.544579	-3.99148	0	0.04	1	Down
41	plasmablasts	P41_plasmablasts	PITRM1	0.544579	-4.98324	0	0.04	1	Down
41	plasmablasts	P41_plasmablasts	GDI2	0.544579	-4.34091	0	0.04	1	Down
41	plasmablasts	P41_plasmablasts	SFMBT2	0.544579	-4.27471	0	0.04	1	Down
41	plasmablasts	P41_plasmablasts	FAM107B	0.544579	-4.24451	0	0.04	1	Down
41	plasmablasts	P41_plasmablasts	PLXDC2	0.544579	-4.50575	0	0.04	1	Down
41	plasmablasts	P41_plasmablasts	COMMD3	0.544579	-4.54122	0	0.04	1	Down
41	plasmablasts	P41_plasmablasts	SVIL	0.544579	-5.23063	0	0.04	1	Down
41	plasmablasts	P41_plasmablasts	CREM	0.544579	-3.97626	0	0.04	1	Down
41	plasmablasts	P41_plasmablasts	CXCL12	0.544579	-4.53839	0	0.04	1	Down
41	plasmablasts	P41_plasmablasts	WDFY4	0.544579	-4.54213	0	0.04	1	Down
41	plasmablasts	P41_plasmablasts	NRBF2	0.544579	-4.02946	0	0.04	1	Down
41	plasmablasts	P41_plasmablasts	REEP3	0.544579	-3.84467	0	0.04	1	Down
41	plasmablasts	P41_plasmablasts	DDX21	0.544579	-3.90354	0	0.04	1	Down
41	plasmablasts	P41_plasmablasts	SUPV3L1	0.544579	-4.87631	0	0.04	1	Down
41	plasmablasts	P41_plasmablasts	AIFM2	0.544579	-3.97964	0	0.04	1	Down
41	plasmablasts	P41_plasmablasts	PCBD1	0.544579	-3.98639	0	0.04	1	Down
41	plasmablasts	P41_plasmablasts	PPP3CB	0.544579	-4.13584	0	0.04	1	Down
41	plasmablasts	P41_plasmablasts	ZSWIM8	0.544579	-3.58291	0	0.04	1	Down
41	plasmablasts	P41_plasmablasts	ZMIZ1	0.544579	-4.36972	0	0.04	1	Down
41	plasmablasts	P41_plasmablasts	ZCCHC24	0.544579	-3.6148	0	0.04	1	Down
41	plasmablasts	P41_plasmablasts	TCTN3	0.544579	-4.66119	0	0.04	1	Down
41	plasmablasts	P41_plasmablasts	NDUFB8	0.544579	-4.25907	0	0.04	1	Down
41	plasmablasts	P41_plasmablasts	ARMH3	0.544579	-3.96865	0	0.04	1	Down
41	plasmablasts	P41_plasmablasts	ACTR1A	0.544579	-4.75604	0	0.04	1	Down
41	plasmablasts	P41_plasmablasts	ADD3	0.544579	-3.88483	0	0.04	1	Down
41	plasmablasts	P41_plasmablasts	DUSP5	0.544579	-3.8558	0	0.04	1	Down
41	plasmablasts	P41_plasmablasts	IKZF5	0.544579	-4.41618	0	0.04	1	Down
41	plasmablasts	P41_plasmablasts	ZRANB1	0.544579	-4.74591	0	0.04	1	Down
41	plasmablasts	P41_plasmablasts	DOCK1	0.544579	-3.9613	0	0.04	1	Down
41	plasmablasts	P41_plasmablasts	CHID1	0.544579	-4.63821	0	0.04	1	Down
41	plasmablasts	P41_plasmablasts	AP2A2	0.544579	-3.89811	0	0.04	1	Down
41	plasmablasts	P41_plasmablasts	LSP1	0.544579	-3.98639	0	0.04	1	Down
41	plasmablasts	P41_plasmablasts	TAF10	0.544579	-4.53571	0	0.04	1	Down
41	plasmablasts	P41_plasmablasts	AKIP1	0.544579	-4.29962	0	0.04	1	Down
41	plasmablasts	P41_plasmablasts	TMEM41B	0.544579	-3.74978	0	0.04	1	Down
41	plasmablasts	P41_plasmablasts	USP47	0.544579	-4.88744	0	0.04	1	Down
41	plasmablasts	P41_plasmablasts	FAR1	0.544579	-4.95353	0	0.04	1	Down
41	plasmablasts	P41_plasmablasts	C11orf58	0.544579	-4.44549	0	0.04	1	Down
41	plasmablasts	P41_plasmablasts	ARL14EP	0.544579	-4.20048	0	0.04	1	Down
41	plasmablasts	P41_plasmablasts	CAT	0.544579	-4.09166	0	0.04	1	Down
41	plasmablasts	P41_plasmablasts	TP53I11	0.544579	-4.26221	0	0.04	1	Down
41	plasmablasts	P41_plasmablasts	MDK	0.544579	-4.73959	0	0.04	1	Down
41	plasmablasts	P41_plasmablasts	AMBRA1	0.544579	-4.53718	0	0.04	1	Down
41	plasmablasts	P41_plasmablasts	PSMC3	0.544579	-4.22995	0	0.04	1	Down
41	plasmablasts	P41_plasmablasts	FNBP4	0.544579	-4.46955	0	0.04	1	Down
41	plasmablasts	P41_plasmablasts	MS4A7	0.544579	-5.09483	0	0.04	1	Down
41	plasmablasts	P41_plasmablasts	STX5	0.544579	-4.18326	0	0.04	1	Down
41	plasmablasts	P41_plasmablasts	NUDT22	0.544579	-4.15613	0	0.04	1	Down
41	plasmablasts	P41_plasmablasts	SYVN1	0.544579	-4.12423	0	0.04	1	Down
41	plasmablasts	P41_plasmablasts	CAPN1	0.544579	-4.42173	0	0.04	1	Down
41	plasmablasts	P41_plasmablasts	CFL1	0.544579	-3.41606	0	0.04	1	Down
41	plasmablasts	P41_plasmablasts	BRMS1	0.544579	-4.21535	0	0.04	1	Down
41	plasmablasts	P41_plasmablasts	RBM14	0.544579	-4.35131	0	0.04	1	Down
41	plasmablasts	P41_plasmablasts	C11orf80	0.544579	-4.64484	0	0.04	1	Down
41	plasmablasts	P41_plasmablasts	TBC1D10C	0.544579	-4.43347	0	0.04	1	Down
41	plasmablasts	P41_plasmablasts	CCND1	0.544579	-4.15591	0	0.04	1	Down
41	plasmablasts	P41_plasmablasts	ARAP1	0.544579	-4.09711	0	0.04	1	Down
41	plasmablasts	P41_plasmablasts	RAB6A	0.544579	-4.643	0	0.04	1	Down
41	plasmablasts	P41_plasmablasts	SYTL2	0.544579	-3.74978	0	0.04	1	Down
41	plasmablasts	P41_plasmablasts	CEP57	0.544579	-4.54065	0	0.04	1	Down
41	plasmablasts	P41_plasmablasts	KMT2A	0.544579	-4.36328	0	0.04	1	Down
41	plasmablasts	P41_plasmablasts	PHLDB1	0.544579	-4.86466	0	0.04	1	Down
41	plasmablasts	P41_plasmablasts	CCND2	0.544579	-4.62424	0	0.04	1	Down
41	plasmablasts	P41_plasmablasts	CD9	0.544579	-5.11593	0	0.04	1	Down
41	plasmablasts	P41_plasmablasts	TNFRSF1A	0.544579	-4.48857	0	0.04	1	Down
41	plasmablasts	P41_plasmablasts	CHD4	0.544579	-4.25907	0	0.04	1	Down
41	plasmablasts	P41_plasmablasts	ATN1	0.544579	-4.03807	0	0.04	1	Down
41	plasmablasts	P41_plasmablasts	C1R	0.544579	-3.90273	0	0.04	1	Down
41	plasmablasts	P41_plasmablasts	YBX3	0.544579	-3.67578	0	0.04	1	Down
41	plasmablasts	P41_plasmablasts	CREBL2	0.544579	-4.45307	0	0.04	1	Down
41	plasmablasts	P41_plasmablasts	ARHGDIB	0.544579	-4.21535	0	0.04	1	Down
41	plasmablasts	P41_plasmablasts	CCDC91	0.544579	-4.07289	0	0.04	1	Down
41	plasmablasts	P41_plasmablasts	FAR2	0.544579	-4.70353	0	0.04	1	Down
41	plasmablasts	P41_plasmablasts	BICD1	0.544579	-4.42115	0	0.04	1	Down
41	plasmablasts	P41_plasmablasts	PCED1B	0.544579	-3.68536	0	0.04	1	Down
41	plasmablasts	P41_plasmablasts	EIF4B	0.544579	-4.30296	0	0.04	1	Down
41	plasmablasts	P41_plasmablasts	ZNF740	0.544579	-4.44735	0	0.04	1	Down
41	plasmablasts	P41_plasmablasts	PFDN5	0.544579	-4.84103	0	0.04	1	Down
41	plasmablasts	P41_plasmablasts	CBX5	0.544579	-4.96751	0	0.04	1	Down
41	plasmablasts	P41_plasmablasts	ANKRD52	0.544579	-3.99148	0	0.04	1	Down
41	plasmablasts	P41_plasmablasts	CTDSP2	0.544579	-4.69002	0	0.04	1	Down
41	plasmablasts	P41_plasmablasts	MON2	0.544579	-3.83772	0	0.04	1	Down
41	plasmablasts	P41_plasmablasts	TBK1	0.544579	-3.91581	0	0.04	1	Down
41	plasmablasts	P41_plasmablasts	GNS	0.544579	-4.23676	0	0.04	1	Down
41	plasmablasts	P41_plasmablasts	LLPH	0.544579	-3.17097	0	0.04	1	Down
41	plasmablasts	P41_plasmablasts	CAND1	0.544579	-4.01317	0	0.04	1	Down
41	plasmablasts	P41_plasmablasts	DYRK2	0.544579	-4.86906	0	0.04	1	Down
41	plasmablasts	P41_plasmablasts	MDM2	0.544579	-4.82541	0	0.04	1	Down
41	plasmablasts	P41_plasmablasts	METTL25	0.544579	-3.98933	0	0.04	1	Down
41	plasmablasts	P41_plasmablasts	IGF1	0.544579	-4.48422	0	0.04	1	Down
41	plasmablasts	P41_plasmablasts	TMEM263	0.544579	-3.51199	0	0.04	1	Down
41	plasmablasts	P41_plasmablasts	PWP1	0.544579	-4.33972	0	0.04	1	Down
41	plasmablasts	P41_plasmablasts	ANKRD13A	0.544579	-4.31255	0	0.04	1	Down
41	plasmablasts	P41_plasmablasts	ATP2A2	0.544579	-3.98677	0	0.04	1	Down
41	plasmablasts	P41_plasmablasts	PPP1CC	0.544579	-4.60461	0	0.04	1	Down
41	plasmablasts	P41_plasmablasts	TRAFD1	0.544579	-5.16372	0	0.04	1	Down
41	plasmablasts	P41_plasmablasts	OAS1	0.544579	-3.96865	0	0.04	1	Down
41	plasmablasts	P41_plasmablasts	OAS2	0.544579	-3.97984	0	0.04	1	Down
41	plasmablasts	P41_plasmablasts	MED13L	0.544579	-4.76146	0	0.04	1	Down
41	plasmablasts	P41_plasmablasts	WSB2	0.544579	-3.97442	0	0.04	1	Down
41	plasmablasts	P41_plasmablasts	RAB35	0.544579	-3.92457	0	0.04	1	Down
41	plasmablasts	P41_plasmablasts	COX6A1	0.544579	-4.59551	0	0.04	1	Down
41	plasmablasts	P41_plasmablasts	C12orf43	0.544579	-3.94596	0	0.04	1	Down
41	plasmablasts	P41_plasmablasts	P2RX4	0.544579	-3.85238	0	0.04	1	Down
41	plasmablasts	P41_plasmablasts	SETD1B	0.544579	-4.35258	0	0.04	1	Down
41	plasmablasts	P41_plasmablasts	PSMD9	0.544579	-4.4467	0	0.04	1	Down
41	plasmablasts	P41_plasmablasts	CLIP1	0.544579	-4.30759	0	0.04	1	Down
41	plasmablasts	P41_plasmablasts	ZNF664	0.544579	-4.99501	0	0.04	1	Down
41	plasmablasts	P41_plasmablasts	UBC	0.544579	-4.93651	0	0.04	1	Down
41	plasmablasts	P41_plasmablasts	MPHOSPH8	0.544579	-4.55245	0	0.04	1	Down
41	plasmablasts	P41_plasmablasts	ZMYM2	0.544579	-4.3615	0	0.04	1	Down
41	plasmablasts	P41_plasmablasts	UFM1	0.544579	-4.48355	0	0.04	1	Down
41	plasmablasts	P41_plasmablasts	ELF1	0.544579	-4.31255	0	0.04	1	Down
41	plasmablasts	P41_plasmablasts	VWA8	0.544579	-4.73522	0	0.04	1	Down
41	plasmablasts	P41_plasmablasts	TSC22D1	0.544579	-4.05668	0	0.04	1	Down
41	plasmablasts	P41_plasmablasts	ESD	0.544579	-3.76567	0	0.04	1	Down
41	plasmablasts	P41_plasmablasts	ITM2B	0.544579	-5.12196	0	0.04	1	Down
41	plasmablasts	P41_plasmablasts	FBXL3	0.544579	-4.74714	0	0.04	1	Down
41	plasmablasts	P41_plasmablasts	LAMP1	0.544579	-4.19992	0	0.04	1	Down
41	plasmablasts	P41_plasmablasts	RNASE1	0.544579	-4.56408	0	0.04	1	Down
41	plasmablasts	P41_plasmablasts	TRAC	0.544579	-4.56408	0	0.04	1	Down
41	plasmablasts	P41_plasmablasts	RBM23	0.544579	-5.53504	0	0.04	1	Down
41	plasmablasts	P41_plasmablasts	PSMB5	0.544579	-4.20269	0	0.04	1	Down
41	plasmablasts	P41_plasmablasts	PSME1	0.544579	-4.06032	0	0.04	1	Down
41	plasmablasts	P41_plasmablasts	IRF9	0.544579	-4.23904	0	0.04	1	Down
41	plasmablasts	P41_plasmablasts	CHMP4A	0.544579	-3.15866	0	0.04	1	Down
41	plasmablasts	P41_plasmablasts	FAM177A1	0.544579	-3.7587	0	0.04	1	Down
41	plasmablasts	P41_plasmablasts	PNN	0.544579	-3.56903	0	0.04	1	Down
41	plasmablasts	P41_plasmablasts	MIS18BP1	0.544579	-3.80996	0	0.04	1	Down
41	plasmablasts	P41_plasmablasts	LGALS3	0.544579	-3.81374	0	0.04	1	Down
41	plasmablasts	P41_plasmablasts	KTN1	0.544579	-3.89811	0	0.04	1	Down
41	plasmablasts	P41_plasmablasts	RTN1	0.544579	-4.74336	0	0.04	1	Down
41	plasmablasts	P41_plasmablasts	SYNE2	0.544579	-4.45906	0	0.04	1	Down
41	plasmablasts	P41_plasmablasts	FUT8	0.544579	-3.93392	0	0.04	1	Down
41	plasmablasts	P41_plasmablasts	ZFP36L1	0.544579	-4.04039	0	0.04	1	Down
41	plasmablasts	P41_plasmablasts	SUSD6	0.544579	-4.66611	0	0.04	1	Down
41	plasmablasts	P41_plasmablasts	SRSF5	0.544579	-4.03023	0	0.04	1	Down
41	plasmablasts	P41_plasmablasts	NUMB	0.544579	-4.55082	0	0.04	1	Down
41	plasmablasts	P41_plasmablasts	PNMA1	0.544579	-4.227	0	0.04	1	Down
41	plasmablasts	P41_plasmablasts	TMED8	0.544579	-5.01649	0	0.04	1	Down
41	plasmablasts	P41_plasmablasts	CEP128	0.544579	-4.90056	0	0.04	1	Down
41	plasmablasts	P41_plasmablasts	GTF2A1	0.544579	-4.43347	0	0.04	1	Down
41	plasmablasts	P41_plasmablasts	FLRT2	0.544579	-4.28344	0	0.04	1	Down
41	plasmablasts	P41_plasmablasts	ZC3H14	0.544579	-4.39342	0	0.04	1	Down
41	plasmablasts	P41_plasmablasts	CCDC88C	0.544579	-3.93078	0	0.04	1	Down
41	plasmablasts	P41_plasmablasts	NDUFB1	0.544579	-4.70129	0	0.04	1	Down
41	plasmablasts	P41_plasmablasts	SERPINA6	0.544579	-4.70262	0	0.04	1	Down
41	plasmablasts	P41_plasmablasts	SYNE3	0.544579	-4.61083	0	0.04	1	Down
41	plasmablasts	P41_plasmablasts	BRF1	0.544579	-4.50641	0	0.04	1	Down
41	plasmablasts	P41_plasmablasts	TUBGCP5	0.544579	-3.88483	0	0.04	1	Down
41	plasmablasts	P41_plasmablasts	UBE3A	0.544579	-4.57579	0	0.04	1	Down
41	plasmablasts	P41_plasmablasts	HERC2	0.544579	-4.11314	0	0.04	1	Down
41	plasmablasts	P41_plasmablasts	MTMR10	0.544579	-3.85555	0	0.04	1	Down
41	plasmablasts	P41_plasmablasts	AVEN	0.544579	-4.43698	0	0.04	1	Down
41	plasmablasts	P41_plasmablasts	EMC4	0.544579	-4.41559	0	0.04	1	Down
41	plasmablasts	P41_plasmablasts	CASC4	0.544579	-3.90273	0	0.04	1	Down
41	plasmablasts	P41_plasmablasts	EIF3J	0.544579	-3.48076	0	0.04	1	Down
41	plasmablasts	P41_plasmablasts	DUT	0.544579	-4.35457	0	0.04	1	Down
41	plasmablasts	P41_plasmablasts	EID1	0.544579	-4.10942	0	0.04	1	Down
41	plasmablasts	P41_plasmablasts	SECISBP2L	0.544579	-4.33942	0	0.04	1	Down
41	plasmablasts	P41_plasmablasts	ZNF280D	0.544579	-4.51546	0	0.04	1	Down
41	plasmablasts	P41_plasmablasts	PPIB	0.544579	-4.64159	0	0.04	1	Down
41	plasmablasts	P41_plasmablasts	DIS3L	0.544579	-3.68326	0	0.04	1	Down
41	plasmablasts	P41_plasmablasts	NPTN	0.544579	-4.20009	0	0.04	1	Down
41	plasmablasts	P41_plasmablasts	SNX33	0.544579	-3.74622	0	0.04	1	Down
41	plasmablasts	P41_plasmablasts	CSPG4	0.544579	-3.94573	0	0.04	1	Down
41	plasmablasts	P41_plasmablasts	HMG20A	0.544579	-3.94477	0	0.04	1	Down
41	plasmablasts	P41_plasmablasts	TBC1D2B	0.544579	-4.50324	0	0.04	1	Down
41	plasmablasts	P41_plasmablasts	MORF4L1	0.544579	-4.75122	0	0.04	1	Down
41	plasmablasts	P41_plasmablasts	CEMIP	0.544579	-4.08103	0	0.04	1	Down
41	plasmablasts	P41_plasmablasts	BTBD1	0.544579	-4.15042	0	0.04	1	Down
41	plasmablasts	P41_plasmablasts	AEN	0.544579	-3.52271	0	0.04	1	Down
41	plasmablasts	P41_plasmablasts	MFGE8	0.544579	-4.57408	0	0.04	1	Down
41	plasmablasts	P41_plasmablasts	POLG	0.544579	-3.3648	0	0.04	1	Down
41	plasmablasts	P41_plasmablasts	ANPEP	0.544579	-3.94482	0	0.04	1	Down
41	plasmablasts	P41_plasmablasts	IQGAP1	0.544579	-4.90579	0	0.04	1	Down
41	plasmablasts	P41_plasmablasts	MAN2A2	0.544579	-3.90445	0	0.04	1	Down
41	plasmablasts	P41_plasmablasts	SELENOS	0.544579	-4.74843	0	0.04	1	Down
41	plasmablasts	P41_plasmablasts	RHBDF1	0.544579	-3.60993	0	0.04	1	Down
41	plasmablasts	P41_plasmablasts	TMEM8A	0.544579	-4.53003	0	0.04	1	Down
41	plasmablasts	P41_plasmablasts	CIAO3	0.544579	-4.37608	0	0.04	1	Down
41	plasmablasts	P41_plasmablasts	PKD1	0.544579	-4.35968	0	0.04	1	Down
41	plasmablasts	P41_plasmablasts	ZG16B	0.544579	-3.67578	0	0.04	1	Down
41	plasmablasts	P41_plasmablasts	NMRAL1	0.544579	-4.11573	0	0.04	1	Down
41	plasmablasts	P41_plasmablasts	GLYR1	0.544579	-4.03541	0	0.04	1	Down
41	plasmablasts	P41_plasmablasts	ABAT	0.544579	-4.37994	0	0.04	1	Down
41	plasmablasts	P41_plasmablasts	ITPRIPL2	0.544579	-4.85508	0	0.04	1	Down
41	plasmablasts	P41_plasmablasts	CDIPT	0.544579	-4.51667	0	0.04	1	Down
41	plasmablasts	P41_plasmablasts	PYCARD	0.544579	-4.3453	0	0.04	1	Down
41	plasmablasts	P41_plasmablasts	ITGAX	0.544579	-4.46955	0	0.04	1	Down
41	plasmablasts	P41_plasmablasts	CNEP1R1	0.544579	-3.94573	0	0.04	1	Down
41	plasmablasts	P41_plasmablasts	TOX3	0.544579	-3.92457	0	0.04	1	Down
41	plasmablasts	P41_plasmablasts	NAE1	0.544579	-3.96611	0	0.04	1	Down
41	plasmablasts	P41_plasmablasts	CENPT	0.544579	-3.93195	0	0.04	1	Down
41	plasmablasts	P41_plasmablasts	EDC4	0.544579	-3.79802	0	0.04	1	Down
41	plasmablasts	P41_plasmablasts	NFATC3	0.544579	-4.67076	0	0.04	1	Down
41	plasmablasts	P41_plasmablasts	PDPR	0.544579	-4.0861	0	0.04	1	Down
41	plasmablasts	P41_plasmablasts	USP10	0.544579	-3.45	0	0.04	1	Down
41	plasmablasts	P41_plasmablasts	SLC43A2	0.544579	-4.06148	0	0.04	1	Down
41	plasmablasts	P41_plasmablasts	RPA1	0.544579	-4.87419	0	0.04	1	Down
41	plasmablasts	P41_plasmablasts	CLUH	0.544579	-3.86694	0	0.04	1	Down
41	plasmablasts	P41_plasmablasts	ARRB2	0.544579	-5.07937	0	0.04	1	Down
41	plasmablasts	P41_plasmablasts	CTDNEP1	0.544579	-4.6215	0	0.04	1	Down
41	plasmablasts	P41_plasmablasts	POLR2A	0.544579	-4.15022	0	0.04	1	Down
41	plasmablasts	P41_plasmablasts	EIF4A1	0.544579	-4.77008	0	0.04	1	Down
41	plasmablasts	P41_plasmablasts	RANGRF	0.544579	-3.76722	0	0.04	1	Down
41	plasmablasts	P41_plasmablasts	NDEL1	0.544579	-3.6148	0	0.04	1	Down
41	plasmablasts	P41_plasmablasts	TNFRSF13B	0.544579	-4.04731	0	0.04	1	Down
41	plasmablasts	P41_plasmablasts	EPN2	0.544579	-4.0861	0	0.04	1	Down
41	plasmablasts	P41_plasmablasts	WSB1	0.544579	-3.86899	0	0.04	1	Down
41	plasmablasts	P41_plasmablasts	SUPT6H	0.544579	-5.34299	0	0.04	1	Down
41	plasmablasts	P41_plasmablasts	EVI2A	0.544579	-4.10187	0	0.04	1	Down
41	plasmablasts	P41_plasmablasts	SUZ12	0.544579	-4.2677	0	0.04	1	Down
41	plasmablasts	P41_plasmablasts	PLXDC1	0.544579	-3.90273	0	0.04	1	Down
41	plasmablasts	P41_plasmablasts	ORMDL3	0.544579	-4.2384	0	0.04	1	Down
41	plasmablasts	P41_plasmablasts	PSMD3	0.544579	-4.20503	0	0.04	1	Down
41	plasmablasts	P41_plasmablasts	NR1D1	0.544579	-4.58965	0	0.04	1	Down
41	plasmablasts	P41_plasmablasts	RARA	0.544579	-4.53836	0	0.04	1	Down
41	plasmablasts	P41_plasmablasts	EIF1	0.544579	-4.44101	0	0.04	1	Down
41	plasmablasts	P41_plasmablasts	CAVIN1	0.544579	-3.91581	0	0.04	1	Down
41	plasmablasts	P41_plasmablasts	COASY	0.544579	-4.0633	0	0.04	1	Down
41	plasmablasts	P41_plasmablasts	PLEKHH3	0.544579	-3.47328	0	0.04	1	Down
41	plasmablasts	P41_plasmablasts	IFI35	0.544579	-3.43801	0	0.04	1	Down
41	plasmablasts	P41_plasmablasts	CDK5RAP3	0.544579	-4.90579	0	0.04	1	Down
41	plasmablasts	P41_plasmablasts	CALCOCO2	0.544579	-4.59551	0	0.04	1	Down
41	plasmablasts	P41_plasmablasts	LRRC59	0.544579	-3.81813	0	0.04	1	Down
41	plasmablasts	P41_plasmablasts	LUC7L3	0.544579	-4.51139	0	0.04	1	Down
41	plasmablasts	P41_plasmablasts	MTMR4	0.544579	-3.73086	0	0.04	1	Down
41	plasmablasts	P41_plasmablasts	CCDC47	0.544579	-4.30917	0	0.04	1	Down
41	plasmablasts	P41_plasmablasts	PRKCA	0.544579	-4.11519	0	0.04	1	Down
41	plasmablasts	P41_plasmablasts	C17orf58	0.544579	-4.58436	0	0.04	1	Down
41	plasmablasts	P41_plasmablasts	WIPI1	0.544579	-3.75978	0	0.04	1	Down
41	plasmablasts	P41_plasmablasts	FAM20A	0.544579	-3.91843	0	0.04	1	Down
41	plasmablasts	P41_plasmablasts	ABCA9	0.544579	-3.98374	0	0.04	1	Down
41	plasmablasts	P41_plasmablasts	NUP85	0.544579	-4.79043	0	0.04	1	Down
41	plasmablasts	P41_plasmablasts	UNC13D	0.544579	-3.79007	0	0.04	1	Down
41	plasmablasts	P41_plasmablasts	MXRA7	0.544579	-4.25695	0	0.04	1	Down
41	plasmablasts	P41_plasmablasts	USP36	0.544579	-3.91839	0	0.04	1	Down
41	plasmablasts	P41_plasmablasts	RNF213	0.544579	-5.49923	0	0.04	1	Down
41	plasmablasts	P41_plasmablasts	NDUFAF8	0.544579	-4.25549	0	0.04	1	Down
41	plasmablasts	P41_plasmablasts	OGFOD3	0.544579	-3.89176	0	0.04	1	Down
41	plasmablasts	P41_plasmablasts	CYBC1	0.544579	-4.06032	0	0.04	1	Down
41	plasmablasts	P41_plasmablasts	YES1	0.544579	-4.50641	0	0.04	1	Down
41	plasmablasts	P41_plasmablasts	EPB41L3	0.544579	-4.49937	0	0.04	1	Down
41	plasmablasts	P41_plasmablasts	PTPRM	0.544579	-4.54213	0	0.04	1	Down
41	plasmablasts	P41_plasmablasts	RAB12	0.544579	-4.6215	0	0.04	1	Down
41	plasmablasts	P41_plasmablasts	VAPA	0.544579	-4.22557	0	0.04	1	Down
41	plasmablasts	P41_plasmablasts	ROCK1	0.544579	-4.56215	0	0.04	1	Down
41	plasmablasts	P41_plasmablasts	RIOK3	0.544579	-3.69649	0	0.04	1	Down
41	plasmablasts	P41_plasmablasts	GALNT1	0.544579	-4.35131	0	0.04	1	Down
41	plasmablasts	P41_plasmablasts	SMAD2	0.544579	-3.73086	0	0.04	1	Down
41	plasmablasts	P41_plasmablasts	ME2	0.544579	-4.54849	0	0.04	1	Down
41	plasmablasts	P41_plasmablasts	TIMM21	0.544579	-3.83772	0	0.04	1	Down
41	plasmablasts	P41_plasmablasts	CTDP1	0.544579	-5.20837	0	0.04	1	Down
41	plasmablasts	P41_plasmablasts	BSG	0.544579	-4.00738	0	0.04	1	Down
41	plasmablasts	P41_plasmablasts	RNF126	0.544579	-4.17216	0	0.04	1	Down
41	plasmablasts	P41_plasmablasts	GPX4	0.544579	-3.90894	0	0.04	1	Down
41	plasmablasts	P41_plasmablasts	MIDN	0.544579	-3.74155	0	0.04	1	Down
41	plasmablasts	P41_plasmablasts	TCF3	0.544579	-4.1697	0	0.04	1	Down
41	plasmablasts	P41_plasmablasts	CSNK1G2	0.544579	-4.22772	0	0.04	1	Down
41	plasmablasts	P41_plasmablasts	GNG7	0.544579	-4.35258	0	0.04	1	Down
41	plasmablasts	P41_plasmablasts	TLE5	0.544579	-4.32392	0	0.04	1	Down
41	plasmablasts	P41_plasmablasts	CACTIN	0.544579	-4.73762	0	0.04	1	Down
41	plasmablasts	P41_plasmablasts	MAP2K2	0.544579	-3.96865	0	0.04	1	Down
41	plasmablasts	P41_plasmablasts	ZNF358	0.544579	-4.94755	0	0.04	1	Down
41	plasmablasts	P41_plasmablasts	ELAVL1	0.544579	-3.86121	0	0.04	1	Down
41	plasmablasts	P41_plasmablasts	ZNF317	0.544579	-4.73762	0	0.04	1	Down
41	plasmablasts	P41_plasmablasts	UBL5	0.544579	-4.03807	0	0.04	1	Down
41	plasmablasts	P41_plasmablasts	TMEM205	0.544579	-4.24451	0	0.04	1	Down
41	plasmablasts	P41_plasmablasts	PRKCSH	0.544579	-3.56901	0	0.04	1	Down
41	plasmablasts	P41_plasmablasts	PRDX2	0.544579	-4.51292	0	0.04	1	Down
41	plasmablasts	P41_plasmablasts	DNASE2	0.544579	-4.48216	0	0.04	1	Down
41	plasmablasts	P41_plasmablasts	RAD23A	0.544579	-4.49757	0	0.04	1	Down
41	plasmablasts	P41_plasmablasts	STX10	0.544579	-3.90273	0	0.04	1	Down
41	plasmablasts	P41_plasmablasts	NDUFB7	0.544579	-4.66119	0	0.04	1	Down
41	plasmablasts	P41_plasmablasts	RASAL3	0.544579	-4.18646	0	0.04	1	Down
41	plasmablasts	P41_plasmablasts	CYP4F22	0.544579	-4.36972	0	0.04	1	Down
41	plasmablasts	P41_plasmablasts	HSH2D	0.544579	-4.35258	0	0.04	1	Down
41	plasmablasts	P41_plasmablasts	GTPBP3	0.544579	-5.0462	0	0.04	1	Down
41	plasmablasts	P41_plasmablasts	MVB12A	0.544579	-3.39183	0	0.04	1	Down
41	plasmablasts	P41_plasmablasts	SUGP2	0.544579	-3.99078	0	0.04	1	Down
41	plasmablasts	P41_plasmablasts	IGFLR1	0.544579	-3.59067	0	0.04	1	Down
41	plasmablasts	P41_plasmablasts	ALKBH6	0.544579	-3.8786	0	0.04	1	Down
41	plasmablasts	P41_plasmablasts	SPINT2	0.544579	-5.655	0	0.04	1	Down
41	plasmablasts	P41_plasmablasts	HNRNPL	0.544579	-3.80996	0	0.04	1	Down
41	plasmablasts	P41_plasmablasts	RABAC1	0.544579	-4.18507	0	0.04	1	Down
41	plasmablasts	P41_plasmablasts	SMG9	0.544579	-4.23474	0	0.04	1	Down
41	plasmablasts	P41_plasmablasts	CBLC	0.544579	-4.76686	0	0.04	1	Down
41	plasmablasts	P41_plasmablasts	CLASRP	0.544579	-4.13584	0	0.04	1	Down
41	plasmablasts	P41_plasmablasts	PPP1R37	0.544579	-4.35968	0	0.04	1	Down
41	plasmablasts	P41_plasmablasts	EXOC3L2	0.544579	-5.21231	0	0.04	1	Down
41	plasmablasts	P41_plasmablasts	DMWD	0.544579	-3.84717	0	0.04	1	Down
41	plasmablasts	P41_plasmablasts	SYMPK	0.544579	-5.0239	0	0.04	1	Down
41	plasmablasts	P41_plasmablasts	IRF2BP1	0.544579	-3.8558	0	0.04	1	Down
41	plasmablasts	P41_plasmablasts	PRKD2	0.544579	-3.93908	0	0.04	1	Down
41	plasmablasts	P41_plasmablasts	SLC1A5	0.544579	-4.52388	0	0.04	1	Down
41	plasmablasts	P41_plasmablasts	EMC10	0.544579	-4.27261	0	0.04	1	Down
41	plasmablasts	P41_plasmablasts	FPR3	0.544579	-4.43821	0	0.04	1	Down
41	plasmablasts	P41_plasmablasts	ZNF577	0.544579	-4.05292	0	0.04	1	Down
41	plasmablasts	P41_plasmablasts	ZNF765	0.544579	-3.94573	0	0.04	1	Down
41	plasmablasts	P41_plasmablasts	PPP6R1	0.544579	-4.35968	0	0.04	1	Down
41	plasmablasts	P41_plasmablasts	BRSK1	0.544579	-4.57923	0	0.04	1	Down
41	plasmablasts	P41_plasmablasts	ZNF256	0.544579	-4.73941	0	0.04	1	Down
41	plasmablasts	P41_plasmablasts	CHMP2A	0.544579	-4.30495	0	0.04	1	Down
41	plasmablasts	P41_plasmablasts	ZCCHC3	0.544579	-4.4556	0	0.04	1	Down
41	plasmablasts	P41_plasmablasts	PSMF1	0.544579	-4.39183	0	0.04	1	Down
41	plasmablasts	P41_plasmablasts	SIRPA	0.544579	-4.53837	0	0.04	1	Down
41	plasmablasts	P41_plasmablasts	CDK5RAP1	0.544579	-3.45	0	0.04	1	Down
41	plasmablasts	P41_plasmablasts	DYNLRB1	0.544579	-4.20441	0	0.04	1	Down
41	plasmablasts	P41_plasmablasts	UQCC1	0.544579	-3.7587	0	0.04	1	Down
41	plasmablasts	P41_plasmablasts	CPNE1	0.544579	-4.02366	0	0.04	1	Down
41	plasmablasts	P41_plasmablasts	MYL9	0.544579	-4.42172	0	0.04	1	Down
41	plasmablasts	P41_plasmablasts	DSN1	0.544579	-3.59067	0	0.04	1	Down
41	plasmablasts	P41_plasmablasts	RPN2	0.544579	-3.60993	0	0.04	1	Down
41	plasmablasts	P41_plasmablasts	TTI1	0.544579	-4.05732	0	0.04	1	Down
41	plasmablasts	P41_plasmablasts	MAFB	0.544579	-3.94039	0	0.04	1	Down
41	plasmablasts	P41_plasmablasts	DNTTIP1	0.544579	-4.69002	0	0.04	1	Down
41	plasmablasts	P41_plasmablasts	PTPN1	0.544579	-3.93916	0	0.04	1	Down
41	plasmablasts	P41_plasmablasts	OSBPL2	0.544579	-4.85508	0	0.04	1	Down
41	plasmablasts	P41_plasmablasts	LAMA5	0.544579	-4.18958	0	0.04	1	Down
41	plasmablasts	P41_plasmablasts	ARFGAP1	0.544579	-4.35603	0	0.04	1	Down
41	plasmablasts	P41_plasmablasts	LIME1	0.544579	-4.71702	0	0.04	1	Down
41	plasmablasts	P41_plasmablasts	TPD52L2	0.544579	-4.03807	0	0.04	1	Down
41	plasmablasts	P41_plasmablasts	APP	0.544579	-4.29156	0	0.04	1	Down
41	plasmablasts	P41_plasmablasts	URB1	0.544579	-3.57695	0	0.04	1	Down
41	plasmablasts	P41_plasmablasts	IFNAR1	0.544579	-4.8677	0	0.04	1	Down
41	plasmablasts	P41_plasmablasts	SON	0.544579	-4.75604	0	0.04	1	Down
41	plasmablasts	P41_plasmablasts	VPS26C	0.544579	-3.97984	0	0.04	1	Down
41	plasmablasts	P41_plasmablasts	CFAP410	0.544579	-3.97183	0	0.04	1	Down
41	plasmablasts	P41_plasmablasts	COMT	0.544579	-3.39183	0	0.04	1	Down
41	plasmablasts	P41_plasmablasts	SCARF2	0.544579	-4.1889	0	0.04	1	Down
41	plasmablasts	P41_plasmablasts	MIF	0.544579	-3.64794	0	0.04	1	Down
41	plasmablasts	P41_plasmablasts	GRK3	0.544579	-4.23809	0	0.04	1	Down
41	plasmablasts	P41_plasmablasts	TPST2	0.544579	-3.56767	0	0.04	1	Down
41	plasmablasts	P41_plasmablasts	SFI1	0.544579	-4.06032	0	0.04	1	Down
41	plasmablasts	P41_plasmablasts	EIF3D	0.544579	-4.2384	0	0.04	1	Down
41	plasmablasts	P41_plasmablasts	RAC2	0.544579	-4.52388	0	0.04	1	Down
41	plasmablasts	P41_plasmablasts	NOL12	0.544579	-3.17097	0	0.04	1	Down
41	plasmablasts	P41_plasmablasts	TRIOBP	0.544579	-3.98631	0	0.04	1	Down
41	plasmablasts	P41_plasmablasts	EP300	0.544579	-4.28344	0	0.04	1	Down
41	plasmablasts	P41_plasmablasts	POLR3H	0.544579	-4.51529	0	0.04	1	Down
41	plasmablasts	P41_plasmablasts	ARFGAP3	0.544579	-3.93126	0	0.04	1	Down
41	plasmablasts	P41_plasmablasts	PPARA	0.544579	-4.49136	0	0.04	1	Down
41	plasmablasts	P41_plasmablasts	CRELD2	0.544579	-4.54239	0	0.04	1	Down
41	plasmablasts	P41_plasmablasts	TRABD	0.544579	-3.91843	0	0.04	1	Down
41	plasmablasts	P41_plasmablasts	ARSA	0.544579	-4.0633	0	0.04	1	Down
41	plasmablasts	P41_plasmablasts	AKAP17A	0.544579	-4.62424	0	0.04	1	Down
41	plasmablasts	P41_plasmablasts	SMS	0.544579	-4.68259	0	0.04	1	Down
41	plasmablasts	P41_plasmablasts	CYBB	0.544579	-3.89456	0	0.04	1	Down
41	plasmablasts	P41_plasmablasts	WDR45	0.544579	-3.6483	0	0.04	1	Down
41	plasmablasts	P41_plasmablasts	PLP2	0.544579	-3.67896	0	0.04	1	Down
41	plasmablasts	P41_plasmablasts	CLCN5	0.544579	-3.89176	0	0.04	1	Down
41	plasmablasts	P41_plasmablasts	BRWD3	0.544579	-4.66869	0	0.04	1	Down
41	plasmablasts	P41_plasmablasts	MORF4L2	0.544579	-4.80215	0	0.04	1	Down
41	plasmablasts	P41_plasmablasts	FAM199X	0.544579	-4.29088	0	0.04	1	Down
41	plasmablasts	P41_plasmablasts	PSMD10	0.544579	-4.49778	0	0.04	1	Down
41	plasmablasts	P41_plasmablasts	ALG13	0.544579	-4.51546	0	0.04	1	Down
41	plasmablasts	P41_plasmablasts	SEPTIN6	0.544579	-4.1835	0	0.04	1	Down
41	plasmablasts	P41_plasmablasts	MECP2	0.544579	-4.18646	0	0.04	1	Down
41	plasmablasts	P41_plasmablasts	LAGE3	0.544579	-4.10635	0	0.04	1	Down
41	plasmablasts	P41_plasmablasts	PRDM1	0.576331	0.96716	0.2	0.14	1	Up
41	plasmablasts	P41_plasmablasts	CD79A	0.592825	1.80278	0.2	0.16	1	Up
41	plasmablasts	P41_plasmablasts	TFF1	0.592825	1.01159	0.2	0.16	1	Up
41	plasmablasts	P41_plasmablasts	TMEM50A	0.613865	1.87793	0.1	0.06	1	Up
41	plasmablasts	P41_plasmablasts	RABGGTB	0.613865	1.755	0.1	0.06	1	Up
41	plasmablasts	P41_plasmablasts	COPA	0.613865	1.63593	0.1	0.06	1	Up
41	plasmablasts	P41_plasmablasts	RHOB	0.613865	1.26604	0.1	0.06	1	Up
41	plasmablasts	P41_plasmablasts	WNT10A	0.613865	1.71205	0.1	0.06	1	Up
41	plasmablasts	P41_plasmablasts	MLPH	0.613865	1.77061	0.1	0.06	1	Up
41	plasmablasts	P41_plasmablasts	SERP1	0.613865	1.75899	0.1	0.06	1	Up
41	plasmablasts	P41_plasmablasts	PPIP5K2	0.613865	1.78169	0.1	0.06	1	Up
41	plasmablasts	P41_plasmablasts	EZR	0.613865	1.1887	0.1	0.06	1	Up
41	plasmablasts	P41_plasmablasts	SFRP4	0.613865	1.61437	0.1	0.06	1	Up
41	plasmablasts	P41_plasmablasts	MTDH	0.613865	1.56675	0.1	0.06	1	Up
41	plasmablasts	P41_plasmablasts	HSPA5	0.613865	1.63138	0.1	0.06	1	Up
41	plasmablasts	P41_plasmablasts	DPH7	0.613865	1.45814	0.1	0.06	1	Up
41	plasmablasts	P41_plasmablasts	GATA3	0.613865	1.54177	0.1	0.06	1	Up
41	plasmablasts	P41_plasmablasts	SPATS2	0.613865	0.860089	0.1	0.06	1	Up
41	plasmablasts	P41_plasmablasts	LARP4	0.613865	1.56993	0.1	0.06	1	Up
41	plasmablasts	P41_plasmablasts	CPSF6	0.613865	2.27361	0.1	0.06	1	Up
41	plasmablasts	P41_plasmablasts	AKT1	0.613865	1.21501	0.1	0.06	1	Up
41	plasmablasts	P41_plasmablasts	FAM117A	0.613865	0.92849	0.1	0.06	1	Up
41	plasmablasts	P41_plasmablasts	BRD4	0.613865	2.39688	0.1	0.06	1	Up
41	plasmablasts	P41_plasmablasts	SELENOW	0.613865	1.40495	0.1	0.06	1	Up
41	plasmablasts	P41_plasmablasts	CSNK1E	0.613865	1.28758	0.1	0.06	1	Up
41	plasmablasts	P41_plasmablasts	EMD	0.613865	1.62194	0.1	0.06	1	Up
41	plasmablasts	P41_plasmablasts	FTL	0.635762	1.1076	0.2	0.16	1	Up
41	plasmablasts	P41_plasmablasts	IGKC	0.641117	-0.17967	1	0.98	1	Down
41	plasmablasts	P41_plasmablasts	LIX1L	0.646453	1.03295	0.1	0.06	1	Up
41	plasmablasts	P41_plasmablasts	ZFP36L2	0.646453	0.992836	0.1	0.06	1	Up
41	plasmablasts	P41_plasmablasts	CYTIP	0.646453	1.10793	0.1	0.06	1	Up
41	plasmablasts	P41_plasmablasts	CRTAP	0.646453	0.745678	0.1	0.06	1	Up
41	plasmablasts	P41_plasmablasts	SEC62	0.646453	0.98817	0.1	0.06	1	Up
41	plasmablasts	P41_plasmablasts	IRF1	0.646453	0.698494	0.1	0.06	1	Up
41	plasmablasts	P41_plasmablasts	KMT2C	0.646453	0.947319	0.1	0.06	1	Up
41	plasmablasts	P41_plasmablasts	TPD52	0.646453	1.00792	0.1	0.06	1	Up
41	plasmablasts	P41_plasmablasts	TPP1	0.646453	1.23821	0.1	0.06	1	Up
41	plasmablasts	P41_plasmablasts	TCIRG1	0.646453	1.08344	0.1	0.06	1	Up
41	plasmablasts	P41_plasmablasts	HSPA8	0.646453	1.15176	0.1	0.06	1	Up
41	plasmablasts	P41_plasmablasts	GTF3A	0.646453	0.768857	0.1	0.06	1	Up
41	plasmablasts	P41_plasmablasts	PHGR1	0.646453	0.724548	0.1	0.06	1	Up
41	plasmablasts	P41_plasmablasts	CHD2	0.646453	1.4712	0.1	0.06	1	Up
41	plasmablasts	P41_plasmablasts	TPSG1	0.646453	1.17936	0.1	0.06	1	Up
41	plasmablasts	P41_plasmablasts	PAM16	0.646453	1.31057	0.1	0.06	1	Up
41	plasmablasts	P41_plasmablasts	CMTM3	0.646453	0.427585	0.1	0.06	1	Up
41	plasmablasts	P41_plasmablasts	PPP1R9B	0.646453	1.22238	0.1	0.06	1	Up
41	plasmablasts	P41_plasmablasts	NPLOC4	0.646453	1.2672	0.1	0.06	1	Up
41	plasmablasts	P41_plasmablasts	SEC11C	0.646453	0.916867	0.1	0.06	1	Up
41	plasmablasts	P41_plasmablasts	MT-ND1	0.646453	1.10738	0.1	0.06	1	Up
41	plasmablasts	P41_plasmablasts	DNAJB9	0.679734	0.139757	0.1	0.06	1	Up
41	plasmablasts	P41_plasmablasts	EIF4EBP2	0.679734	0.62828	0.1	0.06	1	Up
41	plasmablasts	P41_plasmablasts	CDH11	0.679734	0.571716	0.1	0.06	1	Up
41	plasmablasts	P41_plasmablasts	KLHL17	0.687322	-4.23967	0	0.02	1	Down
41	plasmablasts	P41_plasmablasts	HES4	0.687322	-3.92956	0	0.02	1	Down
41	plasmablasts	P41_plasmablasts	TNFRSF18	0.687322	-2.77495	0	0.02	1	Down
41	plasmablasts	P41_plasmablasts	CPTP	0.687322	-3.14089	0	0.02	1	Down
41	plasmablasts	P41_plasmablasts	VWA1	0.687322	-3.6145	0	0.02	1	Down
41	plasmablasts	P41_plasmablasts	ATAD3A	0.687322	-2.40301	0	0.02	1	Down
41	plasmablasts	P41_plasmablasts	CDK11A	0.687322	-2.38198	0	0.02	1	Down
41	plasmablasts	P41_plasmablasts	SKI	0.687322	-3.49182	0	0.02	1	Down
41	plasmablasts	P41_plasmablasts	PLCH2	0.687322	-3.72105	0	0.02	1	Down
41	plasmablasts	P41_plasmablasts	PANK4	0.687322	-3.84643	0	0.02	1	Down
41	plasmablasts	P41_plasmablasts	TNFRSF14	0.687322	-1.96992	0	0.02	1	Down
41	plasmablasts	P41_plasmablasts	TPRG1L	0.687322	-4.52714	0	0.02	1	Down
41	plasmablasts	P41_plasmablasts	C1orf174	0.687322	-4.20021	0	0.02	1	Down
41	plasmablasts	P41_plasmablasts	AJAP1	0.687322	-3.84643	0	0.02	1	Down
41	plasmablasts	P41_plasmablasts	NOL9	0.687322	-2.89654	0	0.02	1	Down
41	plasmablasts	P41_plasmablasts	VAMP3	0.687322	-3.41565	0	0.02	1	Down
41	plasmablasts	P41_plasmablasts	ERRFI1	0.687322	-3.69364	0	0.02	1	Down
41	plasmablasts	P41_plasmablasts	UBE4B	0.687322	-3.8264	0	0.02	1	Down
41	plasmablasts	P41_plasmablasts	CASZ1	0.687322	-3.05833	0	0.02	1	Down
41	plasmablasts	P41_plasmablasts	MTOR	0.687322	-2.12081	0	0.02	1	Down
41	plasmablasts	P41_plasmablasts	MAD2L2	0.687322	-3.6145	0	0.02	1	Down
41	plasmablasts	P41_plasmablasts	MTHFR	0.687322	-2.77495	0	0.02	1	Down
41	plasmablasts	P41_plasmablasts	PRDM2	0.687322	-2.12081	0	0.02	1	Down
41	plasmablasts	P41_plasmablasts	TMEM51	0.687322	-1.96992	0	0.02	1	Down
41	plasmablasts	P41_plasmablasts	EFHD2	0.687322	-3.5396	0	0.02	1	Down
41	plasmablasts	P41_plasmablasts	ZBTB17	0.687322	-2.12081	0	0.02	1	Down
41	plasmablasts	P41_plasmablasts	SDHB	0.687322	-3.48401	0	0.02	1	Down
41	plasmablasts	P41_plasmablasts	CAPZB	0.687322	-3.8264	0	0.02	1	Down
41	plasmablasts	P41_plasmablasts	PLA2G2A	0.687322	-2.76106	0	0.02	1	Down
41	plasmablasts	P41_plasmablasts	PLA2G2D	0.687322	-1.96992	0	0.02	1	Down
41	plasmablasts	P41_plasmablasts	UBXN10	0.687322	-2.40301	0	0.02	1	Down
41	plasmablasts	P41_plasmablasts	MUL1	0.687322	-2.40301	0	0.02	1	Down
41	plasmablasts	P41_plasmablasts	DDOST	0.687322	-2.77495	0	0.02	1	Down
41	plasmablasts	P41_plasmablasts	EIF4G3	0.687322	-2.94838	0	0.02	1	Down
41	plasmablasts	P41_plasmablasts	ECE1	0.687322	-3.32249	0	0.02	1	Down
41	plasmablasts	P41_plasmablasts	USP48	0.687322	-2.12081	0	0.02	1	Down
41	plasmablasts	P41_plasmablasts	C1QB	0.687322	-2.77495	0	0.02	1	Down
41	plasmablasts	P41_plasmablasts	ZNF436	0.687322	-2.12081	0	0.02	1	Down
41	plasmablasts	P41_plasmablasts	ELOA	0.687322	-2.40301	0	0.02	1	Down
41	plasmablasts	P41_plasmablasts	SRRM1	0.687322	-3.04693	0	0.02	1	Down
41	plasmablasts	P41_plasmablasts	SYF2	0.687322	-3.32249	0	0.02	1	Down
41	plasmablasts	P41_plasmablasts	MTFR1L	0.687322	-3.03562	0	0.02	1	Down
41	plasmablasts	P41_plasmablasts	STMN1	0.687322	-2.94838	0	0.02	1	Down
41	plasmablasts	P41_plasmablasts	PDIK1L	0.687322	-3.69364	0	0.02	1	Down
41	plasmablasts	P41_plasmablasts	ARID1A	0.687322	-3.48401	0	0.02	1	Down
41	plasmablasts	P41_plasmablasts	GPATCH3	0.687322	-2.96967	0	0.02	1	Down
41	plasmablasts	P41_plasmablasts	WASF2	0.687322	-2.38198	0	0.02	1	Down
41	plasmablasts	P41_plasmablasts	FGR	0.687322	-3.32249	0	0.02	1	Down
41	plasmablasts	P41_plasmablasts	IFI6	0.687322	-2.94838	0	0.02	1	Down
41	plasmablasts	P41_plasmablasts	THEMIS2	0.687322	-2.94838	0	0.02	1	Down
41	plasmablasts	P41_plasmablasts	EYA3	0.687322	-3.03562	0	0.02	1	Down
41	plasmablasts	P41_plasmablasts	EPB41	0.687322	-2.91188	0	0.02	1	Down
41	plasmablasts	P41_plasmablasts	SDC3	0.687322	-3.96205	0	0.02	1	Down
41	plasmablasts	P41_plasmablasts	ZCCHC17	0.687322	-2.12081	0	0.02	1	Down
41	plasmablasts	P41_plasmablasts	COL16A1	0.687322	-2.12081	0	0.02	1	Down
41	plasmablasts	P41_plasmablasts	BSDC1	0.687322	-4.21324	0	0.02	1	Down
41	plasmablasts	P41_plasmablasts	YARS	0.687322	-2.91188	0	0.02	1	Down
41	plasmablasts	P41_plasmablasts	S100PBP	0.687322	-2.94838	0	0.02	1	Down
41	plasmablasts	P41_plasmablasts	RNF19B	0.687322	-2.38198	0	0.02	1	Down
41	plasmablasts	P41_plasmablasts	ZNF362	0.687322	-3.69364	0	0.02	1	Down
41	plasmablasts	P41_plasmablasts	ZSCAN20	0.687322	-3.05833	0	0.02	1	Down
41	plasmablasts	P41_plasmablasts	MAP7D1	0.687322	-3.32249	0	0.02	1	Down
41	plasmablasts	P41_plasmablasts	GNL2	0.687322	-2.76106	0	0.02	1	Down
41	plasmablasts	P41_plasmablasts	RRAGC	0.687322	-3.17785	0	0.02	1	Down
41	plasmablasts	P41_plasmablasts	AKIRIN1	0.687322	-3.09311	0	0.02	1	Down
41	plasmablasts	P41_plasmablasts	CTPS1	0.687322	-3.32249	0	0.02	1	Down
41	plasmablasts	P41_plasmablasts	FOXJ3	0.687322	-2.12081	0	0.02	1	Down
41	plasmablasts	P41_plasmablasts	ZNF691	0.687322	-2.91188	0	0.02	1	Down
41	plasmablasts	P41_plasmablasts	EBNA1BP2	0.687322	-3.72105	0	0.02	1	Down
41	plasmablasts	P41_plasmablasts	TIE1	0.687322	-2.79841	0	0.02	1	Down
41	plasmablasts	P41_plasmablasts	MED8	0.687322	-3.42308	0	0.02	1	Down
41	plasmablasts	P41_plasmablasts	IPO13	0.687322	-3.49182	0	0.02	1	Down
41	plasmablasts	P41_plasmablasts	ERI3	0.687322	-2.79841	0	0.02	1	Down
41	plasmablasts	P41_plasmablasts	RNF220	0.687322	-2.9431	0	0.02	1	Down
41	plasmablasts	P41_plasmablasts	PLK3	0.687322	-3.06407	0	0.02	1	Down
41	plasmablasts	P41_plasmablasts	TESK2	0.687322	-3.5396	0	0.02	1	Down
41	plasmablasts	P41_plasmablasts	CCDC163	0.687322	-2.9431	0	0.02	1	Down
41	plasmablasts	P41_plasmablasts	LRRC41	0.687322	-2.83196	0	0.02	1	Down
41	plasmablasts	P41_plasmablasts	TTC39A	0.687322	-2.89654	0	0.02	1	Down
41	plasmablasts	P41_plasmablasts	EPS15	0.687322	-1.96992	0	0.02	1	Down
41	plasmablasts	P41_plasmablasts	BTF3L4	0.687322	-4.47894	0	0.02	1	Down
41	plasmablasts	P41_plasmablasts	ZYG11B	0.687322	-3.05833	0	0.02	1	Down
41	plasmablasts	P41_plasmablasts	ZYG11A	0.687322	-2.40301	0	0.02	1	Down
41	plasmablasts	P41_plasmablasts	SCP2	0.687322	-3.04693	0	0.02	1	Down
41	plasmablasts	P41_plasmablasts	MAGOH	0.687322	-3.42308	0	0.02	1	Down
41	plasmablasts	P41_plasmablasts	LRRC42	0.687322	-3.5396	0	0.02	1	Down
41	plasmablasts	P41_plasmablasts	CYB5RL	0.687322	-2.99131	0	0.02	1	Down
41	plasmablasts	P41_plasmablasts	PARS2	0.687322	-3.49182	0	0.02	1	Down
41	plasmablasts	P41_plasmablasts	DHCR24	0.687322	-2.40301	0	0.02	1	Down
41	plasmablasts	P41_plasmablasts	TACSTD2	0.687322	-3.84643	0	0.02	1	Down
41	plasmablasts	P41_plasmablasts	FGGY	0.687322	-3.84643	0	0.02	1	Down
41	plasmablasts	P41_plasmablasts	TM2D1	0.687322	-3.45321	0	0.02	1	Down
41	plasmablasts	P41_plasmablasts	PATJ	0.687322	-2.9431	0	0.02	1	Down
41	plasmablasts	P41_plasmablasts	USP1	0.687322	-2.95898	0	0.02	1	Down
41	plasmablasts	P41_plasmablasts	ITGB3BP	0.687322	-2.89654	0	0.02	1	Down
41	plasmablasts	P41_plasmablasts	LEPROT	0.687322	-3.09311	0	0.02	1	Down
41	plasmablasts	P41_plasmablasts	LEPR	0.687322	-2.9431	0	0.02	1	Down
41	plasmablasts	P41_plasmablasts	MIER1	0.687322	-3.17785	0	0.02	1	Down
41	plasmablasts	P41_plasmablasts	SERBP1	0.687322	-3.6145	0	0.02	1	Down
41	plasmablasts	P41_plasmablasts	GNG12	0.687322	-3.41565	0	0.02	1	Down
41	plasmablasts	P41_plasmablasts	PIGK	0.687322	-3.8264	0	0.02	1	Down
41	plasmablasts	P41_plasmablasts	AC118549.1	0.687322	-3.06407	0	0.02	1	Down
41	plasmablasts	P41_plasmablasts	DNASE2B	0.687322	-3.6145	0	0.02	1	Down
41	plasmablasts	P41_plasmablasts	ZNHIT6	0.687322	-2.89654	0	0.02	1	Down
41	plasmablasts	P41_plasmablasts	COL24A1	0.687322	-3.45321	0	0.02	1	Down
41	plasmablasts	P41_plasmablasts	CLCA2	0.687322	-3.5396	0	0.02	1	Down
41	plasmablasts	P41_plasmablasts	SELENOF	0.687322	-2.40301	0	0.02	1	Down
41	plasmablasts	P41_plasmablasts	GBP2	0.687322	-2.94838	0	0.02	1	Down
41	plasmablasts	P41_plasmablasts	GFI1	0.687322	-2.40301	0	0.02	1	Down
41	plasmablasts	P41_plasmablasts	DIPK1A	0.687322	-3.1049	0	0.02	1	Down
41	plasmablasts	P41_plasmablasts	ABCD3	0.687322	-3.49182	0	0.02	1	Down
41	plasmablasts	P41_plasmablasts	TRMT13	0.687322	-3.5396	0	0.02	1	Down
41	plasmablasts	P41_plasmablasts	RTCA	0.687322	-2.83196	0	0.02	1	Down
41	plasmablasts	P41_plasmablasts	SLC25A24	0.687322	-2.40301	0	0.02	1	Down
41	plasmablasts	P41_plasmablasts	HENMT1	0.687322	-3.1049	0	0.02	1	Down
41	plasmablasts	P41_plasmablasts	C1orf194	0.687322	-2.76106	0	0.02	1	Down
41	plasmablasts	P41_plasmablasts	KIAA1324	0.687322	-3.72105	0	0.02	1	Down
41	plasmablasts	P41_plasmablasts	SARS	0.687322	-3.41565	0	0.02	1	Down
41	plasmablasts	P41_plasmablasts	SORT1	0.687322	-2.83196	0	0.02	1	Down
41	plasmablasts	P41_plasmablasts	STRIP1	0.687322	-3.05833	0	0.02	1	Down
41	plasmablasts	P41_plasmablasts	RBM15	0.687322	-3.45321	0	0.02	1	Down
41	plasmablasts	P41_plasmablasts	LRIF1	0.687322	-3.32249	0	0.02	1	Down
41	plasmablasts	P41_plasmablasts	DRAM2	0.687322	-2.40301	0	0.02	1	Down
41	plasmablasts	P41_plasmablasts	DENND2D	0.687322	-3.49182	0	0.02	1	Down
41	plasmablasts	P41_plasmablasts	SLC16A1	0.687322	-4.21324	0	0.02	1	Down
41	plasmablasts	P41_plasmablasts	RSBN1	0.687322	-2.12081	0	0.02	1	Down
41	plasmablasts	P41_plasmablasts	TRIM33	0.687322	-3.5396	0	0.02	1	Down
41	plasmablasts	P41_plasmablasts	CD58	0.687322	-3.17785	0	0.02	1	Down
41	plasmablasts	P41_plasmablasts	GDAP2	0.687322	-2.40301	0	0.02	1	Down
41	plasmablasts	P41_plasmablasts	ITGA10	0.687322	-3.6145	0	0.02	1	Down
41	plasmablasts	P41_plasmablasts	POLR3GL	0.687322	-2.89654	0	0.02	1	Down
41	plasmablasts	P41_plasmablasts	MTMR11	0.687322	-3.69364	0	0.02	1	Down
41	plasmablasts	P41_plasmablasts	RPRD2	0.687322	-3.45321	0	0.02	1	Down
41	plasmablasts	P41_plasmablasts	ENSA	0.687322	-2.40301	0	0.02	1	Down
41	plasmablasts	P41_plasmablasts	GOLPH3L	0.687322	-3.69364	0	0.02	1	Down
41	plasmablasts	P41_plasmablasts	MINDY1	0.687322	-2.96967	0	0.02	1	Down
41	plasmablasts	P41_plasmablasts	RFX5	0.687322	-3.06407	0	0.02	1	Down
41	plasmablasts	P41_plasmablasts	S100A10	0.687322	-4.52714	0	0.02	1	Down
41	plasmablasts	P41_plasmablasts	S100A16	0.687322	-3.1049	0	0.02	1	Down
41	plasmablasts	P41_plasmablasts	S100A14	0.687322	-3.72105	0	0.02	1	Down
41	plasmablasts	P41_plasmablasts	S100A13	0.687322	-3.09311	0	0.02	1	Down
41	plasmablasts	P41_plasmablasts	S100A1	0.687322	-3.14089	0	0.02	1	Down
41	plasmablasts	P41_plasmablasts	CHTOP	0.687322	-3.45321	0	0.02	1	Down
41	plasmablasts	P41_plasmablasts	IL6R	0.687322	-3.05833	0	0.02	1	Down
41	plasmablasts	P41_plasmablasts	ZBTB7B	0.687322	-3.92956	0	0.02	1	Down
41	plasmablasts	P41_plasmablasts	ADAM15	0.687322	-2.40301	0	0.02	1	Down
41	plasmablasts	P41_plasmablasts	EFNA4	0.687322	-2.40301	0	0.02	1	Down
41	plasmablasts	P41_plasmablasts	THBS3	0.687322	-3.35759	0	0.02	1	Down
41	plasmablasts	P41_plasmablasts	FAM189B	0.687322	-3.5396	0	0.02	1	Down
41	plasmablasts	P41_plasmablasts	RUSC1	0.687322	-3.8264	0	0.02	1	Down
41	plasmablasts	P41_plasmablasts	DAP3	0.687322	-3.04693	0	0.02	1	Down
41	plasmablasts	P41_plasmablasts	SYT11	0.687322	-4.20021	0	0.02	1	Down
41	plasmablasts	P41_plasmablasts	RAB25	0.687322	-2.9431	0	0.02	1	Down
41	plasmablasts	P41_plasmablasts	SEMA4A	0.687322	-2.9431	0	0.02	1	Down
41	plasmablasts	P41_plasmablasts	PMF1	0.687322	-2.83196	0	0.02	1	Down
41	plasmablasts	P41_plasmablasts	SMG5	0.687322	-2.40301	0	0.02	1	Down
41	plasmablasts	P41_plasmablasts	GLMP	0.687322	-3.48401	0	0.02	1	Down
41	plasmablasts	P41_plasmablasts	CCT3	0.687322	-3.5396	0	0.02	1	Down
41	plasmablasts	P41_plasmablasts	HDGF	0.687322	-3.45321	0	0.02	1	Down
41	plasmablasts	P41_plasmablasts	PRCC	0.687322	-3.42308	0	0.02	1	Down
41	plasmablasts	P41_plasmablasts	ETV3	0.687322	-3.42308	0	0.02	1	Down
41	plasmablasts	P41_plasmablasts	MNDA	0.687322	-3.49182	0	0.02	1	Down
41	plasmablasts	P41_plasmablasts	PYHIN1	0.687322	-3.5396	0	0.02	1	Down
41	plasmablasts	P41_plasmablasts	PIGM	0.687322	-1.96992	0	0.02	1	Down
41	plasmablasts	P41_plasmablasts	PEA15	0.687322	-4.23967	0	0.02	1	Down
41	plasmablasts	P41_plasmablasts	PEX19	0.687322	-3.35759	0	0.02	1	Down
41	plasmablasts	P41_plasmablasts	NCSTN	0.687322	-3.81649	0	0.02	1	Down
41	plasmablasts	P41_plasmablasts	SLAMF1	0.687322	-3.92956	0	0.02	1	Down
41	plasmablasts	P41_plasmablasts	F11R	0.687322	-3.32249	0	0.02	1	Down
41	plasmablasts	P41_plasmablasts	USF1	0.687322	-3.5396	0	0.02	1	Down
41	plasmablasts	P41_plasmablasts	ARHGAP30	0.687322	-2.79841	0	0.02	1	Down
41	plasmablasts	P41_plasmablasts	NDUFS2	0.687322	-2.96967	0	0.02	1	Down
41	plasmablasts	P41_plasmablasts	FCER1G	0.687322	-3.05833	0	0.02	1	Down
41	plasmablasts	P41_plasmablasts	TOMM40L	0.687322	-2.91188	0	0.02	1	Down
41	plasmablasts	P41_plasmablasts	MPZ	0.687322	-3.04693	0	0.02	1	Down
41	plasmablasts	P41_plasmablasts	FCGR3A	0.687322	-3.32249	0	0.02	1	Down
41	plasmablasts	P41_plasmablasts	ATF6	0.687322	-4.02937	0	0.02	1	Down
41	plasmablasts	P41_plasmablasts	UHMK1	0.687322	-3.03562	0	0.02	1	Down
41	plasmablasts	P41_plasmablasts	RGS5	0.687322	-2.9431	0	0.02	1	Down
41	plasmablasts	P41_plasmablasts	MPC2	0.687322	-2.95898	0	0.02	1	Down
41	plasmablasts	P41_plasmablasts	DPT	0.687322	-3.04693	0	0.02	1	Down
41	plasmablasts	P41_plasmablasts	BLZF1	0.687322	-3.73962	0	0.02	1	Down
41	plasmablasts	P41_plasmablasts	SCYL3	0.687322	-2.94838	0	0.02	1	Down
41	plasmablasts	P41_plasmablasts	PRRC2C	0.687322	-2.12081	0	0.02	1	Down
41	plasmablasts	P41_plasmablasts	TNFSF18	0.687322	-3.96205	0	0.02	1	Down
41	plasmablasts	P41_plasmablasts	PRDX6	0.687322	-2.95898	0	0.02	1	Down
41	plasmablasts	P41_plasmablasts	SEC16B	0.687322	-3.77753	0	0.02	1	Down
41	plasmablasts	P41_plasmablasts	RALGPS2	0.687322	-3.5396	0	0.02	1	Down
41	plasmablasts	P41_plasmablasts	TOR1AIP2	0.687322	-4.20021	0	0.02	1	Down
41	plasmablasts	P41_plasmablasts	CEP350	0.687322	-3.45321	0	0.02	1	Down
41	plasmablasts	P41_plasmablasts	ACBD6	0.687322	-3.42308	0	0.02	1	Down
41	plasmablasts	P41_plasmablasts	XPR1	0.687322	-3.8264	0	0.02	1	Down
41	plasmablasts	P41_plasmablasts	GLUL	0.687322	-3.06407	0	0.02	1	Down
41	plasmablasts	P41_plasmablasts	NPL	0.687322	-3.35759	0	0.02	1	Down
41	plasmablasts	P41_plasmablasts	DHX9	0.687322	-3.06407	0	0.02	1	Down
41	plasmablasts	P41_plasmablasts	NCF2	0.687322	-3.37547	0	0.02	1	Down
41	plasmablasts	P41_plasmablasts	ARPC5	0.687322	-3.5396	0	0.02	1	Down
41	plasmablasts	P41_plasmablasts	SWT1	0.687322	-2.12081	0	0.02	1	Down
41	plasmablasts	P41_plasmablasts	ODR4	0.687322	-4.01792	0	0.02	1	Down
41	plasmablasts	P41_plasmablasts	PKP1	0.687322	-3.5396	0	0.02	1	Down
41	plasmablasts	P41_plasmablasts	PTPN7	0.687322	-3.6145	0	0.02	1	Down
41	plasmablasts	P41_plasmablasts	PPP1R12B	0.687322	-3.45321	0	0.02	1	Down
41	plasmablasts	P41_plasmablasts	CYB5R1	0.687322	-3.45321	0	0.02	1	Down
41	plasmablasts	P41_plasmablasts	FMOD	0.687322	-2.40301	0	0.02	1	Down
41	plasmablasts	P41_plasmablasts	LAX1	0.687322	-2.96967	0	0.02	1	Down
41	plasmablasts	P41_plasmablasts	NUCKS1	0.687322	-3.49182	0	0.02	1	Down
41	plasmablasts	P41_plasmablasts	SLC26A9	0.687322	-3.03562	0	0.02	1	Down
41	plasmablasts	P41_plasmablasts	EIF2D	0.687322	-4.23967	0	0.02	1	Down
41	plasmablasts	P41_plasmablasts	PIGR	0.687322	-3.17785	0	0.02	1	Down
41	plasmablasts	P41_plasmablasts	CD46	0.687322	-2.12081	0	0.02	1	Down
41	plasmablasts	P41_plasmablasts	CD34	0.687322	-4.83637	0	0.02	1	Down
41	plasmablasts	P41_plasmablasts	TRAF5	0.687322	-3.96205	0	0.02	1	Down
41	plasmablasts	P41_plasmablasts	SLC30A1	0.687322	-1.96992	0	0.02	1	Down
41	plasmablasts	P41_plasmablasts	NENF	0.687322	-2.94838	0	0.02	1	Down
41	plasmablasts	P41_plasmablasts	NSL1	0.687322	-3.6145	0	0.02	1	Down
41	plasmablasts	P41_plasmablasts	PTPN14	0.687322	-2.38198	0	0.02	1	Down
41	plasmablasts	P41_plasmablasts	KCNK2	0.687322	-2.83196	0	0.02	1	Down
41	plasmablasts	P41_plasmablasts	LYPLAL1	0.687322	-3.09311	0	0.02	1	Down
41	plasmablasts	P41_plasmablasts	EPRS	0.687322	-3.06407	0	0.02	1	Down
41	plasmablasts	P41_plasmablasts	MIA3	0.687322	-2.79841	0	0.02	1	Down
41	plasmablasts	P41_plasmablasts	TP53BP2	0.687322	-3.32249	0	0.02	1	Down
41	plasmablasts	P41_plasmablasts	WDR26	0.687322	-3.06407	0	0.02	1	Down
41	plasmablasts	P41_plasmablasts	LBR	0.687322	-3.05833	0	0.02	1	Down
41	plasmablasts	P41_plasmablasts	ENAH	0.687322	-3.96205	0	0.02	1	Down
41	plasmablasts	P41_plasmablasts	SRP9	0.687322	-3.06407	0	0.02	1	Down
41	plasmablasts	P41_plasmablasts	TMEM63A	0.687322	-3.17785	0	0.02	1	Down
41	plasmablasts	P41_plasmablasts	LEFTY1	0.687322	-2.40301	0	0.02	1	Down
41	plasmablasts	P41_plasmablasts	PYCR2	0.687322	-2.38198	0	0.02	1	Down
41	plasmablasts	P41_plasmablasts	CDC42BPA	0.687322	-3.84643	0	0.02	1	Down
41	plasmablasts	P41_plasmablasts	ARF1	0.687322	-3.32249	0	0.02	1	Down
41	plasmablasts	P41_plasmablasts	RAB4A	0.687322	-2.94838	0	0.02	1	Down
41	plasmablasts	P41_plasmablasts	NUP133	0.687322	-3.48401	0	0.02	1	Down
41	plasmablasts	P41_plasmablasts	TAF5L	0.687322	-3.99531	0	0.02	1	Down
41	plasmablasts	P41_plasmablasts	C1orf198	0.687322	-2.91188	0	0.02	1	Down
41	plasmablasts	P41_plasmablasts	FAM89A	0.687322	-1.96992	0	0.02	1	Down
41	plasmablasts	P41_plasmablasts	EGLN1	0.687322	-3.17785	0	0.02	1	Down
41	plasmablasts	P41_plasmablasts	DISC1	0.687322	-2.76106	0	0.02	1	Down
41	plasmablasts	P41_plasmablasts	COA6	0.687322	-2.77495	0	0.02	1	Down
41	plasmablasts	P41_plasmablasts	ARID4B	0.687322	-3.42308	0	0.02	1	Down
41	plasmablasts	P41_plasmablasts	TBCE	0.687322	-3.72105	0	0.02	1	Down
41	plasmablasts	P41_plasmablasts	NID1	0.687322	-3.6145	0	0.02	1	Down
41	plasmablasts	P41_plasmablasts	HEATR1	0.687322	-3.6145	0	0.02	1	Down
41	plasmablasts	P41_plasmablasts	MTR	0.687322	-3.1049	0	0.02	1	Down
41	plasmablasts	P41_plasmablasts	ZBTB18	0.687322	-3.35759	0	0.02	1	Down
41	plasmablasts	P41_plasmablasts	ADSS	0.687322	-2.40301	0	0.02	1	Down
41	plasmablasts	P41_plasmablasts	TFB2M	0.687322	-2.12081	0	0.02	1	Down
41	plasmablasts	P41_plasmablasts	ZNF496	0.687322	-2.94838	0	0.02	1	Down
41	plasmablasts	P41_plasmablasts	SH3YL1	0.687322	-3.14089	0	0.02	1	Down
41	plasmablasts	P41_plasmablasts	TMEM18	0.687322	-2.38198	0	0.02	1	Down
41	plasmablasts	P41_plasmablasts	TRAPPC12	0.687322	-4.21324	0	0.02	1	Down
41	plasmablasts	P41_plasmablasts	RNASEH1	0.687322	-3.45321	0	0.02	1	Down
41	plasmablasts	P41_plasmablasts	CMPK2	0.687322	-2.83196	0	0.02	1	Down
41	plasmablasts	P41_plasmablasts	RSAD2	0.687322	-3.72105	0	0.02	1	Down
41	plasmablasts	P41_plasmablasts	ADAM17	0.687322	-5.02051	0	0.02	1	Down
41	plasmablasts	P41_plasmablasts	TAF1B	0.687322	-3.04693	0	0.02	1	Down
41	plasmablasts	P41_plasmablasts	GRHL1	0.687322	-2.94838	0	0.02	1	Down
41	plasmablasts	P41_plasmablasts	KLF11	0.687322	-2.91188	0	0.02	1	Down
41	plasmablasts	P41_plasmablasts	ODC1	0.687322	-2.12081	0	0.02	1	Down
41	plasmablasts	P41_plasmablasts	NOL10	0.687322	-2.12081	0	0.02	1	Down
41	plasmablasts	P41_plasmablasts	LPIN1	0.687322	-2.38198	0	0.02	1	Down
41	plasmablasts	P41_plasmablasts	WDR35	0.687322	-3.17785	0	0.02	1	Down
41	plasmablasts	P41_plasmablasts	MATN3	0.687322	-3.54773	0	0.02	1	Down
41	plasmablasts	P41_plasmablasts	PUM2	0.687322	-3.41565	0	0.02	1	Down
41	plasmablasts	P41_plasmablasts	ADCY3	0.687322	-3.8264	0	0.02	1	Down
41	plasmablasts	P41_plasmablasts	ASXL2	0.687322	-3.99531	0	0.02	1	Down
41	plasmablasts	P41_plasmablasts	RAB10	0.687322	-3.99531	0	0.02	1	Down
41	plasmablasts	P41_plasmablasts	HADHA	0.687322	-3.06407	0	0.02	1	Down
41	plasmablasts	P41_plasmablasts	FAM166C	0.687322	-3.06407	0	0.02	1	Down
41	plasmablasts	P41_plasmablasts	TMEM214	0.687322	-2.38198	0	0.02	1	Down
41	plasmablasts	P41_plasmablasts	PREB	0.687322	-3.04693	0	0.02	1	Down
41	plasmablasts	P41_plasmablasts	ATRAID	0.687322	-2.9431	0	0.02	1	Down
41	plasmablasts	P41_plasmablasts	MPV17	0.687322	-3.5396	0	0.02	1	Down
41	plasmablasts	P41_plasmablasts	EIF2B4	0.687322	-4.02937	0	0.02	1	Down
41	plasmablasts	P41_plasmablasts	NRBP1	0.687322	-2.94838	0	0.02	1	Down
41	plasmablasts	P41_plasmablasts	IFT172	0.687322	-3.49182	0	0.02	1	Down
41	plasmablasts	P41_plasmablasts	ZNF512	0.687322	-2.77495	0	0.02	1	Down
41	plasmablasts	P41_plasmablasts	PPP1CB	0.687322	-2.38198	0	0.02	1	Down
41	plasmablasts	P41_plasmablasts	WDR43	0.687322	-3.1049	0	0.02	1	Down
41	plasmablasts	P41_plasmablasts	BIRC6	0.687322	-3.81649	0	0.02	1	Down
41	plasmablasts	P41_plasmablasts	TTC27	0.687322	-1.96992	0	0.02	1	Down
41	plasmablasts	P41_plasmablasts	CEBPZOS	0.687322	-2.9431	0	0.02	1	Down
41	plasmablasts	P41_plasmablasts	CDC42EP3	0.687322	-2.83196	0	0.02	1	Down
41	plasmablasts	P41_plasmablasts	RMDN2	0.687322	-3.54773	0	0.02	1	Down
41	plasmablasts	P41_plasmablasts	MAP4K3	0.687322	-1.96992	0	0.02	1	Down
41	plasmablasts	P41_plasmablasts	THUMPD2	0.687322	-3.84643	0	0.02	1	Down
41	plasmablasts	P41_plasmablasts	SLC8A1	0.687322	-2.91188	0	0.02	1	Down
41	plasmablasts	P41_plasmablasts	PLEKHH2	0.687322	-3.14089	0	0.02	1	Down
41	plasmablasts	P41_plasmablasts	PREPL	0.687322	-3.6145	0	0.02	1	Down
41	plasmablasts	P41_plasmablasts	PRKCE	0.687322	-3.04693	0	0.02	1	Down
41	plasmablasts	P41_plasmablasts	RHOQ	0.687322	-2.38198	0	0.02	1	Down
41	plasmablasts	P41_plasmablasts	CRIPT	0.687322	-2.91188	0	0.02	1	Down
41	plasmablasts	P41_plasmablasts	MCFD2	0.687322	-2.77495	0	0.02	1	Down
41	plasmablasts	P41_plasmablasts	TTC7A	0.687322	-3.35759	0	0.02	1	Down
41	plasmablasts	P41_plasmablasts	CALM2	0.687322	-3.92956	0	0.02	1	Down
41	plasmablasts	P41_plasmablasts	EPCAM	0.687322	-2.79841	0	0.02	1	Down
41	plasmablasts	P41_plasmablasts	FOXN2	0.687322	-3.32249	0	0.02	1	Down
41	plasmablasts	P41_plasmablasts	ASB3	0.687322	-2.79841	0	0.02	1	Down
41	plasmablasts	P41_plasmablasts	CFAP36	0.687322	-2.94838	0	0.02	1	Down
41	plasmablasts	P41_plasmablasts	FANCL	0.687322	-3.72105	0	0.02	1	Down
41	plasmablasts	P41_plasmablasts	C2orf74	0.687322	-3.04693	0	0.02	1	Down
41	plasmablasts	P41_plasmablasts	EHBP1	0.687322	-3.32249	0	0.02	1	Down
41	plasmablasts	P41_plasmablasts	AFTPH	0.687322	-2.79841	0	0.02	1	Down
41	plasmablasts	P41_plasmablasts	SPRED2	0.687322	-3.42308	0	0.02	1	Down
41	plasmablasts	P41_plasmablasts	MEIS1	0.687322	-3.8264	0	0.02	1	Down
41	plasmablasts	P41_plasmablasts	PPP3R1	0.687322	-3.92956	0	0.02	1	Down
41	plasmablasts	P41_plasmablasts	TIA1	0.687322	-2.76106	0	0.02	1	Down
41	plasmablasts	P41_plasmablasts	NAGK	0.687322	-3.45321	0	0.02	1	Down
41	plasmablasts	P41_plasmablasts	MCEE	0.687322	-3.14089	0	0.02	1	Down
41	plasmablasts	P41_plasmablasts	PAIP2B	0.687322	-3.81649	0	0.02	1	Down
41	plasmablasts	P41_plasmablasts	ZNF638	0.687322	-3.49182	0	0.02	1	Down
41	plasmablasts	P41_plasmablasts	SPR	0.687322	-3.84643	0	0.02	1	Down
41	plasmablasts	P41_plasmablasts	RAB11FIP5	0.687322	-3.96205	0	0.02	1	Down
41	plasmablasts	P41_plasmablasts	TPRKB	0.687322	-3.32249	0	0.02	1	Down
41	plasmablasts	P41_plasmablasts	BOLA3	0.687322	-3.8264	0	0.02	1	Down
