## Supplementary Table S5 for "RANKL inhibition spatially rewires the microenvironment of luminal breast cancer" (part 22 of 29)

### Sheet: B) DEGs by patient Visium HD (continued)
Patient	Cell type	Source ID	Gene	p_val	avg_log2FC	pct.1	pct.2	p_val_adj	Direction
41	plasmablasts	P41_plasmablasts	DCTN1	0.687322	-3.6145	0	0.02	1	Down
41	plasmablasts	P41_plasmablasts	WDR54	0.687322	-3.8264	0	0.02	1	Down
41	plasmablasts	P41_plasmablasts	INO80B	0.687322	-3.49182	0	0.02	1	Down
41	plasmablasts	P41_plasmablasts	CCDC142	0.687322	-4.02937	0	0.02	1	Down
41	plasmablasts	P41_plasmablasts	DOK1	0.687322	-3.06407	0	0.02	1	Down
41	plasmablasts	P41_plasmablasts	KCMF1	0.687322	-3.14089	0	0.02	1	Down
41	plasmablasts	P41_plasmablasts	TCF7L1	0.687322	-2.40301	0	0.02	1	Down
41	plasmablasts	P41_plasmablasts	VAMP8	0.687322	-4.02937	0	0.02	1	Down
41	plasmablasts	P41_plasmablasts	KDM3A	0.687322	-3.1049	0	0.02	1	Down
41	plasmablasts	P41_plasmablasts	RNF103	0.687322	-3.35759	0	0.02	1	Down
41	plasmablasts	P41_plasmablasts	RMND5A	0.687322	-4.20021	0	0.02	1	Down
41	plasmablasts	P41_plasmablasts	STARD7	0.687322	-3.35759	0	0.02	1	Down
41	plasmablasts	P41_plasmablasts	CIAO1	0.687322	-2.95898	0	0.02	1	Down
41	plasmablasts	P41_plasmablasts	ARID5A	0.687322	-3.05833	0	0.02	1	Down
41	plasmablasts	P41_plasmablasts	KANSL3	0.687322	-3.14089	0	0.02	1	Down
41	plasmablasts	P41_plasmablasts	FAHD2B	0.687322	-2.96967	0	0.02	1	Down
41	plasmablasts	P41_plasmablasts	MGAT4A	0.687322	-3.09311	0	0.02	1	Down
41	plasmablasts	P41_plasmablasts	EIF5B	0.687322	-2.9431	0	0.02	1	Down
41	plasmablasts	P41_plasmablasts	AFF3	0.687322	-3.5396	0	0.02	1	Down
41	plasmablasts	P41_plasmablasts	RFX8	0.687322	-4.20021	0	0.02	1	Down
41	plasmablasts	P41_plasmablasts	IL1R1	0.687322	-2.12081	0	0.02	1	Down
41	plasmablasts	P41_plasmablasts	TMEM182	0.687322	-3.84643	0	0.02	1	Down
41	plasmablasts	P41_plasmablasts	C2orf49	0.687322	-2.79841	0	0.02	1	Down
41	plasmablasts	P41_plasmablasts	NCK2	0.687322	-3.14089	0	0.02	1	Down
41	plasmablasts	P41_plasmablasts	MTLN	0.687322	-2.38198	0	0.02	1	Down
41	plasmablasts	P41_plasmablasts	BUB1	0.687322	-2.79841	0	0.02	1	Down
41	plasmablasts	P41_plasmablasts	MERTK	0.687322	-3.8264	0	0.02	1	Down
41	plasmablasts	P41_plasmablasts	ZC3H8	0.687322	-3.06407	0	0.02	1	Down
41	plasmablasts	P41_plasmablasts	TTL	0.687322	-3.45321	0	0.02	1	Down
41	plasmablasts	P41_plasmablasts	POLR1B	0.687322	-2.38198	0	0.02	1	Down
41	plasmablasts	P41_plasmablasts	DBI	0.687322	-3.96205	0	0.02	1	Down
41	plasmablasts	P41_plasmablasts	PTPN4	0.687322	-2.95898	0	0.02	1	Down
41	plasmablasts	P41_plasmablasts	WDR33	0.687322	-2.38198	0	0.02	1	Down
41	plasmablasts	P41_plasmablasts	UGGT1	0.687322	-2.79841	0	0.02	1	Down
41	plasmablasts	P41_plasmablasts	CCNT2	0.687322	-2.91188	0	0.02	1	Down
41	plasmablasts	P41_plasmablasts	DARS	0.687322	-3.84643	0	0.02	1	Down
41	plasmablasts	P41_plasmablasts	LYPD6B	0.687322	-3.96205	0	0.02	1	Down
41	plasmablasts	P41_plasmablasts	MMADHC	0.687322	-3.09311	0	0.02	1	Down
41	plasmablasts	P41_plasmablasts	RIF1	0.687322	-3.41565	0	0.02	1	Down
41	plasmablasts	P41_plasmablasts	BAZ2B	0.687322	-2.12081	0	0.02	1	Down
41	plasmablasts	P41_plasmablasts	FAP	0.687322	-2.77495	0	0.02	1	Down
41	plasmablasts	P41_plasmablasts	FIGN	0.687322	-4.02937	0	0.02	1	Down
41	plasmablasts	P41_plasmablasts	CERS6	0.687322	-2.95898	0	0.02	1	Down
41	plasmablasts	P41_plasmablasts	GORASP2	0.687322	-3.14089	0	0.02	1	Down
41	plasmablasts	P41_plasmablasts	SLC25A12	0.687322	-2.40301	0	0.02	1	Down
41	plasmablasts	P41_plasmablasts	MAP3K20	0.687322	-2.9431	0	0.02	1	Down
41	plasmablasts	P41_plasmablasts	SP3	0.687322	-3.14089	0	0.02	1	Down
41	plasmablasts	P41_plasmablasts	ATP5MC3	0.687322	-3.32249	0	0.02	1	Down
41	plasmablasts	P41_plasmablasts	NFE2L2	0.687322	-3.41565	0	0.02	1	Down
41	plasmablasts	P41_plasmablasts	CWC22	0.687322	-3.96205	0	0.02	1	Down
41	plasmablasts	P41_plasmablasts	CALCRL	0.687322	-3.6145	0	0.02	1	Down
41	plasmablasts	P41_plasmablasts	WDR75	0.687322	-3.06407	0	0.02	1	Down
41	plasmablasts	P41_plasmablasts	SLC40A1	0.687322	-3.69364	0	0.02	1	Down
41	plasmablasts	P41_plasmablasts	ORMDL1	0.687322	-3.5396	0	0.02	1	Down
41	plasmablasts	P41_plasmablasts	GLS	0.687322	-2.77495	0	0.02	1	Down
41	plasmablasts	P41_plasmablasts	NABP1	0.687322	-2.96967	0	0.02	1	Down
41	plasmablasts	P41_plasmablasts	DNAH7	0.687322	-2.40301	0	0.02	1	Down
41	plasmablasts	P41_plasmablasts	STK17B	0.687322	-3.05833	0	0.02	1	Down
41	plasmablasts	P41_plasmablasts	ANKRD44	0.687322	-3.48401	0	0.02	1	Down
41	plasmablasts	P41_plasmablasts	SF3B1	0.687322	-1.96992	0	0.02	1	Down
41	plasmablasts	P41_plasmablasts	COQ10B	0.687322	-2.9431	0	0.02	1	Down
41	plasmablasts	P41_plasmablasts	SPATS2L	0.687322	-2.96967	0	0.02	1	Down
41	plasmablasts	P41_plasmablasts	ORC2	0.687322	-2.38198	0	0.02	1	Down
41	plasmablasts	P41_plasmablasts	CASP10	0.687322	-2.91188	0	0.02	1	Down
41	plasmablasts	P41_plasmablasts	STRADB	0.687322	-4.20021	0	0.02	1	Down
41	plasmablasts	P41_plasmablasts	FZD7	0.687322	-2.9431	0	0.02	1	Down
41	plasmablasts	P41_plasmablasts	FAM117B	0.687322	-2.99131	0	0.02	1	Down
41	plasmablasts	P41_plasmablasts	ABI2	0.687322	-3.32249	0	0.02	1	Down
41	plasmablasts	P41_plasmablasts	CD28	0.687322	-3.5396	0	0.02	1	Down
41	plasmablasts	P41_plasmablasts	ZDBF2	0.687322	-3.04693	0	0.02	1	Down
41	plasmablasts	P41_plasmablasts	CREB1	0.687322	-3.04693	0	0.02	1	Down
41	plasmablasts	P41_plasmablasts	CCNYL1	0.687322	-3.92956	0	0.02	1	Down
41	plasmablasts	P41_plasmablasts	PLEKHM3	0.687322	-3.99531	0	0.02	1	Down
41	plasmablasts	P41_plasmablasts	KANSL1L	0.687322	-2.40301	0	0.02	1	Down
41	plasmablasts	P41_plasmablasts	SPAG16	0.687322	-4.20021	0	0.02	1	Down
41	plasmablasts	P41_plasmablasts	IGFBP5	0.687322	-3.05833	0	0.02	1	Down
41	plasmablasts	P41_plasmablasts	TNS1	0.687322	-3.5396	0	0.02	1	Down
41	plasmablasts	P41_plasmablasts	TMBIM1	0.687322	-3.8264	0	0.02	1	Down
41	plasmablasts	P41_plasmablasts	CNOT9	0.687322	-3.48401	0	0.02	1	Down
41	plasmablasts	P41_plasmablasts	CNPPD1	0.687322	-2.79841	0	0.02	1	Down
41	plasmablasts	P41_plasmablasts	RETREG2	0.687322	-2.77495	0	0.02	1	Down
41	plasmablasts	P41_plasmablasts	ABCB6	0.687322	-2.96967	0	0.02	1	Down
41	plasmablasts	P41_plasmablasts	ANKZF1	0.687322	-3.69364	0	0.02	1	Down
41	plasmablasts	P41_plasmablasts	TUBA4A	0.687322	-2.91188	0	0.02	1	Down
41	plasmablasts	P41_plasmablasts	TMEM198	0.687322	-3.14089	0	0.02	1	Down
41	plasmablasts	P41_plasmablasts	KCNE4	0.687322	-2.9431	0	0.02	1	Down
41	plasmablasts	P41_plasmablasts	CUL3	0.687322	-3.5396	0	0.02	1	Down
41	plasmablasts	P41_plasmablasts	AGFG1	0.687322	-2.96967	0	0.02	1	Down
41	plasmablasts	P41_plasmablasts	PID1	0.687322	-3.04693	0	0.02	1	Down
41	plasmablasts	P41_plasmablasts	SP110	0.687322	-3.87703	0	0.02	1	Down
41	plasmablasts	P41_plasmablasts	SP140L	0.687322	-4.02937	0	0.02	1	Down
41	plasmablasts	P41_plasmablasts	PSMD1	0.687322	-3.42308	0	0.02	1	Down
41	plasmablasts	P41_plasmablasts	ATG16L1	0.687322	-2.79841	0	0.02	1	Down
41	plasmablasts	P41_plasmablasts	AGAP1	0.687322	-2.94838	0	0.02	1	Down
41	plasmablasts	P41_plasmablasts	PER2	0.687322	-3.42308	0	0.02	1	Down
41	plasmablasts	P41_plasmablasts	COPS9	0.687322	-3.09311	0	0.02	1	Down
41	plasmablasts	P41_plasmablasts	PPP1R7	0.687322	-3.72105	0	0.02	1	Down
41	plasmablasts	P41_plasmablasts	SEPTIN2	0.687322	-3.8264	0	0.02	1	Down
41	plasmablasts	P41_plasmablasts	FARP2	0.687322	-3.92956	0	0.02	1	Down
41	plasmablasts	P41_plasmablasts	STK25	0.687322	-2.91188	0	0.02	1	Down
41	plasmablasts	P41_plasmablasts	ITPR1	0.687322	-4.0761	0	0.02	1	Down
41	plasmablasts	P41_plasmablasts	RAD18	0.687322	-3.17785	0	0.02	1	Down
41	plasmablasts	P41_plasmablasts	SETD5	0.687322	-3.37547	0	0.02	1	Down
41	plasmablasts	P41_plasmablasts	TADA3	0.687322	-4.20021	0	0.02	1	Down
41	plasmablasts	P41_plasmablasts	TTLL3	0.687322	-2.89654	0	0.02	1	Down
41	plasmablasts	P41_plasmablasts	BRK1	0.687322	-2.79841	0	0.02	1	Down
41	plasmablasts	P41_plasmablasts	VHL	0.687322	-3.06407	0	0.02	1	Down
41	plasmablasts	P41_plasmablasts	SEC13	0.687322	-3.41565	0	0.02	1	Down
41	plasmablasts	P41_plasmablasts	ATG7	0.687322	-3.32249	0	0.02	1	Down
41	plasmablasts	P41_plasmablasts	VGLL4	0.687322	-3.5396	0	0.02	1	Down
41	plasmablasts	P41_plasmablasts	MKRN2	0.687322	-4.20021	0	0.02	1	Down
41	plasmablasts	P41_plasmablasts	FBLN2	0.687322	-2.9431	0	0.02	1	Down
41	plasmablasts	P41_plasmablasts	SLC6A6	0.687322	-3.8264	0	0.02	1	Down
41	plasmablasts	P41_plasmablasts	CCDC174	0.687322	-2.96967	0	0.02	1	Down
41	plasmablasts	P41_plasmablasts	METTL6	0.687322	-3.06407	0	0.02	1	Down
41	plasmablasts	P41_plasmablasts	PLCL2	0.687322	-1.96992	0	0.02	1	Down
41	plasmablasts	P41_plasmablasts	SATB1	0.687322	-3.1049	0	0.02	1	Down
41	plasmablasts	P41_plasmablasts	RAB5A	0.687322	-3.8264	0	0.02	1	Down
41	plasmablasts	P41_plasmablasts	TOP2B	0.687322	-3.05833	0	0.02	1	Down
41	plasmablasts	P41_plasmablasts	NGLY1	0.687322	-3.35759	0	0.02	1	Down
41	plasmablasts	P41_plasmablasts	RBMS3	0.687322	-3.84643	0	0.02	1	Down
41	plasmablasts	P41_plasmablasts	CMTM7	0.687322	-3.14089	0	0.02	1	Down
41	plasmablasts	P41_plasmablasts	DYNC1LI1	0.687322	-2.40301	0	0.02	1	Down
41	plasmablasts	P41_plasmablasts	EPM2AIP1	0.687322	-3.35759	0	0.02	1	Down
41	plasmablasts	P41_plasmablasts	MLH1	0.687322	-3.49182	0	0.02	1	Down
41	plasmablasts	P41_plasmablasts	ITGA9	0.687322	-3.69364	0	0.02	1	Down
41	plasmablasts	P41_plasmablasts	GORASP1	0.687322	-2.76106	0	0.02	1	Down
41	plasmablasts	P41_plasmablasts	ZBTB47	0.687322	-3.8264	0	0.02	1	Down
41	plasmablasts	P41_plasmablasts	KRBOX1	0.687322	-2.40301	0	0.02	1	Down
41	plasmablasts	P41_plasmablasts	ZNF662	0.687322	-2.40301	0	0.02	1	Down
41	plasmablasts	P41_plasmablasts	GASK1A	0.687322	-3.04693	0	0.02	1	Down
41	plasmablasts	P41_plasmablasts	ANO10	0.687322	-1.96992	0	0.02	1	Down
41	plasmablasts	P41_plasmablasts	CCDC12	0.687322	-3.1049	0	0.02	1	Down
41	plasmablasts	P41_plasmablasts	IP6K2	0.687322	-2.12081	0	0.02	1	Down
41	plasmablasts	P41_plasmablasts	NDUFAF3	0.687322	-3.32249	0	0.02	1	Down
41	plasmablasts	P41_plasmablasts	QARS	0.687322	-1.96992	0	0.02	1	Down
41	plasmablasts	P41_plasmablasts	LAMB2	0.687322	-4.20021	0	0.02	1	Down
41	plasmablasts	P41_plasmablasts	CCDC71	0.687322	-2.79841	0	0.02	1	Down
41	plasmablasts	P41_plasmablasts	NICN1	0.687322	-3.09311	0	0.02	1	Down
41	plasmablasts	P41_plasmablasts	GNAI2	0.687322	-3.09311	0	0.02	1	Down
41	plasmablasts	P41_plasmablasts	RASSF1	0.687322	-1.96992	0	0.02	1	Down
41	plasmablasts	P41_plasmablasts	NPRL2	0.687322	-3.5396	0	0.02	1	Down
41	plasmablasts	P41_plasmablasts	MAPKAPK3	0.687322	-3.5396	0	0.02	1	Down
41	plasmablasts	P41_plasmablasts	RBM15B	0.687322	-3.09311	0	0.02	1	Down
41	plasmablasts	P41_plasmablasts	ABHD14B	0.687322	-3.99531	0	0.02	1	Down
41	plasmablasts	P41_plasmablasts	STAB1	0.687322	-3.06407	0	0.02	1	Down
41	plasmablasts	P41_plasmablasts	NEK4	0.687322	-2.77495	0	0.02	1	Down
41	plasmablasts	P41_plasmablasts	PRKCD	0.687322	-3.5396	0	0.02	1	Down
41	plasmablasts	P41_plasmablasts	ARF4	0.687322	-2.99131	0	0.02	1	Down
41	plasmablasts	P41_plasmablasts	DENND6A	0.687322	-3.32249	0	0.02	1	Down
41	plasmablasts	P41_plasmablasts	FHIT	0.687322	-3.69364	0	0.02	1	Down
41	plasmablasts	P41_plasmablasts	ATXN7	0.687322	-3.35759	0	0.02	1	Down
41	plasmablasts	P41_plasmablasts	PRICKLE2	0.687322	-2.99131	0	0.02	1	Down
41	plasmablasts	P41_plasmablasts	EOGT	0.687322	-2.40301	0	0.02	1	Down
41	plasmablasts	P41_plasmablasts	TMF1	0.687322	-3.09311	0	0.02	1	Down
41	plasmablasts	P41_plasmablasts	FRMD4B	0.687322	-2.94838	0	0.02	1	Down
41	plasmablasts	P41_plasmablasts	CNTN3	0.687322	-3.92956	0	0.02	1	Down
41	plasmablasts	P41_plasmablasts	CGGBP1	0.687322	-3.06407	0	0.02	1	Down
41	plasmablasts	P41_plasmablasts	DHFR2	0.687322	-3.14089	0	0.02	1	Down
41	plasmablasts	P41_plasmablasts	RIOX2	0.687322	-3.41565	0	0.02	1	Down
41	plasmablasts	P41_plasmablasts	CPOX	0.687322	-3.1049	0	0.02	1	Down
41	plasmablasts	P41_plasmablasts	DCBLD2	0.687322	-2.79841	0	0.02	1	Down
41	plasmablasts	P41_plasmablasts	FILIP1L	0.687322	-3.96205	0	0.02	1	Down
41	plasmablasts	P41_plasmablasts	TBC1D23	0.687322	-4.16182	0	0.02	1	Down
41	plasmablasts	P41_plasmablasts	NIT2	0.687322	-3.84643	0	0.02	1	Down
41	plasmablasts	P41_plasmablasts	TFG	0.687322	-2.91188	0	0.02	1	Down
41	plasmablasts	P41_plasmablasts	SENP7	0.687322	-3.05833	0	0.02	1	Down
41	plasmablasts	P41_plasmablasts	TRMT10C	0.687322	-3.6145	0	0.02	1	Down
41	plasmablasts	P41_plasmablasts	NXPE3	0.687322	-2.96967	0	0.02	1	Down
41	plasmablasts	P41_plasmablasts	PHLDB2	0.687322	-2.91188	0	0.02	1	Down
41	plasmablasts	P41_plasmablasts	ABHD10	0.687322	-3.6145	0	0.02	1	Down
41	plasmablasts	P41_plasmablasts	NEPRO	0.687322	-2.94838	0	0.02	1	Down
41	plasmablasts	P41_plasmablasts	USF3	0.687322	-4.52714	0	0.02	1	Down
41	plasmablasts	P41_plasmablasts	NAA50	0.687322	-3.49182	0	0.02	1	Down
41	plasmablasts	P41_plasmablasts	ZBTB20	0.687322	-2.12081	0	0.02	1	Down
41	plasmablasts	P41_plasmablasts	TMEM39A	0.687322	-1.96992	0	0.02	1	Down
41	plasmablasts	P41_plasmablasts	DTX3L	0.687322	-2.40301	0	0.02	1	Down
41	plasmablasts	P41_plasmablasts	PARP14	0.687322	-2.12081	0	0.02	1	Down
41	plasmablasts	P41_plasmablasts	PDIA5	0.687322	-3.09311	0	0.02	1	Down
41	plasmablasts	P41_plasmablasts	SEC22A	0.687322	-3.8264	0	0.02	1	Down
41	plasmablasts	P41_plasmablasts	MYLK	0.687322	-2.77495	0	0.02	1	Down
41	plasmablasts	P41_plasmablasts	ITGB5	0.687322	-3.05833	0	0.02	1	Down
41	plasmablasts	P41_plasmablasts	OSBPL11	0.687322	-2.83196	0	0.02	1	Down
41	plasmablasts	P41_plasmablasts	CNBP	0.687322	-2.79841	0	0.02	1	Down
41	plasmablasts	P41_plasmablasts	COPG1	0.687322	-4.33153	0	0.02	1	Down
41	plasmablasts	P41_plasmablasts	HMCES	0.687322	-3.09311	0	0.02	1	Down
41	plasmablasts	P41_plasmablasts	ATP2C1	0.687322	-3.04693	0	0.02	1	Down
41	plasmablasts	P41_plasmablasts	NPHP3	0.687322	-3.48401	0	0.02	1	Down
41	plasmablasts	P41_plasmablasts	CEP63	0.687322	-2.12081	0	0.02	1	Down
41	plasmablasts	P41_plasmablasts	DZIP1L	0.687322	-3.41565	0	0.02	1	Down
41	plasmablasts	P41_plasmablasts	FAIM	0.687322	-3.45321	0	0.02	1	Down
41	plasmablasts	P41_plasmablasts	COPB2	0.687322	-2.40301	0	0.02	1	Down
41	plasmablasts	P41_plasmablasts	RNF7	0.687322	-3.35404	0	0.02	1	Down
41	plasmablasts	P41_plasmablasts	DIPK2A	0.687322	-2.76106	0	0.02	1	Down
41	plasmablasts	P41_plasmablasts	PLOD2	0.687322	-3.17785	0	0.02	1	Down
41	plasmablasts	P41_plasmablasts	PLSCR1	0.687322	-2.38198	0	0.02	1	Down
41	plasmablasts	P41_plasmablasts	HPS3	0.687322	-2.76106	0	0.02	1	Down
41	plasmablasts	P41_plasmablasts	RNF13	0.687322	-2.76106	0	0.02	1	Down
41	plasmablasts	P41_plasmablasts	TSC22D2	0.687322	-2.91188	0	0.02	1	Down
41	plasmablasts	P41_plasmablasts	SELENOT	0.687322	-3.5396	0	0.02	1	Down
41	plasmablasts	P41_plasmablasts	SIAH2	0.687322	-3.1049	0	0.02	1	Down
41	plasmablasts	P41_plasmablasts	MED12L	0.687322	-3.99531	0	0.02	1	Down
41	plasmablasts	P41_plasmablasts	ARHGEF26	0.687322	-2.77495	0	0.02	1	Down
41	plasmablasts	P41_plasmablasts	DHX36	0.687322	-4.02937	0	0.02	1	Down
41	plasmablasts	P41_plasmablasts	GMPS	0.687322	-3.8264	0	0.02	1	Down
41	plasmablasts	P41_plasmablasts	GFM1	0.687322	-3.42308	0	0.02	1	Down
41	plasmablasts	P41_plasmablasts	TRIM59	0.687322	-2.9431	0	0.02	1	Down
41	plasmablasts	P41_plasmablasts	LRRC34	0.687322	-3.05833	0	0.02	1	Down
41	plasmablasts	P41_plasmablasts	GPR160	0.687322	-2.99131	0	0.02	1	Down
41	plasmablasts	P41_plasmablasts	PRKCI	0.687322	-3.06407	0	0.02	1	Down
41	plasmablasts	P41_plasmablasts	TNIK	0.687322	-2.38198	0	0.02	1	Down
41	plasmablasts	P41_plasmablasts	GHSR	0.687322	-3.69364	0	0.02	1	Down
41	plasmablasts	P41_plasmablasts	TNFSF10	0.687322	-2.79841	0	0.02	1	Down
41	plasmablasts	P41_plasmablasts	ECT2	0.687322	-3.04693	0	0.02	1	Down
41	plasmablasts	P41_plasmablasts	ZNF639	0.687322	-3.84643	0	0.02	1	Down
41	plasmablasts	P41_plasmablasts	MCCC1	0.687322	-3.69364	0	0.02	1	Down
41	plasmablasts	P41_plasmablasts	B3GNT5	0.687322	-3.35759	0	0.02	1	Down
41	plasmablasts	P41_plasmablasts	YEATS2	0.687322	-3.8264	0	0.02	1	Down
41	plasmablasts	P41_plasmablasts	DVL3	0.687322	-2.38198	0	0.02	1	Down
41	plasmablasts	P41_plasmablasts	TMEM41A	0.687322	-2.83196	0	0.02	1	Down
41	plasmablasts	P41_plasmablasts	SENP2	0.687322	-2.99131	0	0.02	1	Down
41	plasmablasts	P41_plasmablasts	ST6GAL1	0.687322	-3.45321	0	0.02	1	Down
41	plasmablasts	P41_plasmablasts	LPP	0.687322	-2.9431	0	0.02	1	Down
41	plasmablasts	P41_plasmablasts	CLDN1	0.687322	-3.32249	0	0.02	1	Down
41	plasmablasts	P41_plasmablasts	MB21D2	0.687322	-2.79841	0	0.02	1	Down
41	plasmablasts	P41_plasmablasts	HES1	0.687322	-2.76106	0	0.02	1	Down
41	plasmablasts	P41_plasmablasts	TMEM44	0.687322	-3.05833	0	0.02	1	Down
41	plasmablasts	P41_plasmablasts	PCYT1A	0.687322	-2.99131	0	0.02	1	Down
41	plasmablasts	P41_plasmablasts	NCBP2	0.687322	-2.76106	0	0.02	1	Down
41	plasmablasts	P41_plasmablasts	LRCH3	0.687322	-3.32249	0	0.02	1	Down
41	plasmablasts	P41_plasmablasts	PCGF3	0.687322	-2.77495	0	0.02	1	Down
41	plasmablasts	P41_plasmablasts	TMEM175	0.687322	-4.21324	0	0.02	1	Down
41	plasmablasts	P41_plasmablasts	FGFRL1	0.687322	-2.9431	0	0.02	1	Down
41	plasmablasts	P41_plasmablasts	MFSD10	0.687322	-3.69364	0	0.02	1	Down
41	plasmablasts	P41_plasmablasts	NOP14	0.687322	-2.9431	0	0.02	1	Down
41	plasmablasts	P41_plasmablasts	RGS12	0.687322	-3.96205	0	0.02	1	Down
41	plasmablasts	P41_plasmablasts	EVC	0.687322	-2.38198	0	0.02	1	Down
41	plasmablasts	P41_plasmablasts	MRFAP1L1	0.687322	-3.32249	0	0.02	1	Down
41	plasmablasts	P41_plasmablasts	BLOC1S4	0.687322	-3.09311	0	0.02	1	Down
41	plasmablasts	P41_plasmablasts	TBC1D14	0.687322	-2.12081	0	0.02	1	Down
41	plasmablasts	P41_plasmablasts	TRMT44	0.687322	-2.94838	0	0.02	1	Down
41	plasmablasts	P41_plasmablasts	BST1	0.687322	-2.89654	0	0.02	1	Down
41	plasmablasts	P41_plasmablasts	LAP3	0.687322	-2.79841	0	0.02	1	Down
41	plasmablasts	P41_plasmablasts	MED28	0.687322	-3.04693	0	0.02	1	Down
41	plasmablasts	P41_plasmablasts	DCAF16	0.687322	-2.91188	0	0.02	1	Down
41	plasmablasts	P41_plasmablasts	DHX15	0.687322	-3.41565	0	0.02	1	Down
41	plasmablasts	P41_plasmablasts	CCDC149	0.687322	-3.96205	0	0.02	1	Down
41	plasmablasts	P41_plasmablasts	RBPJ	0.687322	-2.96967	0	0.02	1	Down
41	plasmablasts	P41_plasmablasts	C4orf19	0.687322	-2.83196	0	0.02	1	Down
41	plasmablasts	P41_plasmablasts	KLHL5	0.687322	-2.38198	0	0.02	1	Down
41	plasmablasts	P41_plasmablasts	PDS5A	0.687322	-2.40301	0	0.02	1	Down
41	plasmablasts	P41_plasmablasts	LIMCH1	0.687322	-3.49182	0	0.02	1	Down
41	plasmablasts	P41_plasmablasts	GUF1	0.687322	-3.41565	0	0.02	1	Down
41	plasmablasts	P41_plasmablasts	OCIAD2	0.687322	-3.81649	0	0.02	1	Down
41	plasmablasts	P41_plasmablasts	SCFD2	0.687322	-3.1049	0	0.02	1	Down
41	plasmablasts	P41_plasmablasts	FIP1L1	0.687322	-4.02937	0	0.02	1	Down
41	plasmablasts	P41_plasmablasts	KIT	0.687322	-3.05833	0	0.02	1	Down
41	plasmablasts	P41_plasmablasts	PPAT	0.687322	-3.49182	0	0.02	1	Down
41	plasmablasts	P41_plasmablasts	YTHDC1	0.687322	-2.76106	0	0.02	1	Down
41	plasmablasts	P41_plasmablasts	PARM1	0.687322	-3.84643	0	0.02	1	Down
41	plasmablasts	P41_plasmablasts	THAP6	0.687322	-3.49182	0	0.02	1	Down
41	plasmablasts	P41_plasmablasts	G3BP2	0.687322	-2.77495	0	0.02	1	Down
41	plasmablasts	P41_plasmablasts	USO1	0.687322	-2.95898	0	0.02	1	Down
41	plasmablasts	P41_plasmablasts	SDAD1	0.687322	-4.43998	0	0.02	1	Down
41	plasmablasts	P41_plasmablasts	NUP54	0.687322	-3.03562	0	0.02	1	Down
41	plasmablasts	P41_plasmablasts	SEPTIN11	0.687322	-3.99531	0	0.02	1	Down
41	plasmablasts	P41_plasmablasts	CNOT6L	0.687322	-2.76106	0	0.02	1	Down
41	plasmablasts	P41_plasmablasts	ANXA3	0.687322	-3.14089	0	0.02	1	Down
41	plasmablasts	P41_plasmablasts	ANTXR2	0.687322	-3.54773	0	0.02	1	Down
41	plasmablasts	P41_plasmablasts	HNRNPDL	0.687322	-3.04693	0	0.02	1	Down
41	plasmablasts	P41_plasmablasts	ENOPH1	0.687322	-3.5396	0	0.02	1	Down
41	plasmablasts	P41_plasmablasts	HERC6	0.687322	-2.91188	0	0.02	1	Down
41	plasmablasts	P41_plasmablasts	PYURF	0.687322	-3.72105	0	0.02	1	Down
41	plasmablasts	P41_plasmablasts	HERC3	0.687322	-3.5396	0	0.02	1	Down
41	plasmablasts	P41_plasmablasts	GPRIN3	0.687322	-3.06407	0	0.02	1	Down
41	plasmablasts	P41_plasmablasts	SNCA	0.687322	-2.94838	0	0.02	1	Down
41	plasmablasts	P41_plasmablasts	CCSER1	0.687322	-2.77495	0	0.02	1	Down
41	plasmablasts	P41_plasmablasts	PDLIM5	0.687322	-2.83196	0	0.02	1	Down
41	plasmablasts	P41_plasmablasts	LAMTOR3	0.687322	-2.95898	0	0.02	1	Down
41	plasmablasts	P41_plasmablasts	CISD2	0.687322	-3.06407	0	0.02	1	Down
41	plasmablasts	P41_plasmablasts	TET2	0.687322	-3.09311	0	0.02	1	Down
41	plasmablasts	P41_plasmablasts	INTS12	0.687322	-2.12081	0	0.02	1	Down
41	plasmablasts	P41_plasmablasts	NPNT	0.687322	-2.38198	0	0.02	1	Down
41	plasmablasts	P41_plasmablasts	TBCK	0.687322	-3.72105	0	0.02	1	Down
41	plasmablasts	P41_plasmablasts	DKK2	0.687322	-3.32249	0	0.02	1	Down
41	plasmablasts	P41_plasmablasts	SGMS2	0.687322	-2.83196	0	0.02	1	Down
41	plasmablasts	P41_plasmablasts	SEC24B	0.687322	-2.95898	0	0.02	1	Down
41	plasmablasts	P41_plasmablasts	ZGRF1	0.687322	-2.38198	0	0.02	1	Down
41	plasmablasts	P41_plasmablasts	EXOSC9	0.687322	-3.5396	0	0.02	1	Down
41	plasmablasts	P41_plasmablasts	SPATA5	0.687322	-2.83196	0	0.02	1	Down
41	plasmablasts	P41_plasmablasts	LARP1B	0.687322	-2.96967	0	0.02	1	Down
41	plasmablasts	P41_plasmablasts	C4orf33	0.687322	-2.83196	0	0.02	1	Down
41	plasmablasts	P41_plasmablasts	PCDH18	0.687322	-2.94838	0	0.02	1	Down
41	plasmablasts	P41_plasmablasts	NDUFC1	0.687322	-3.49182	0	0.02	1	Down
41	plasmablasts	P41_plasmablasts	ELMOD2	0.687322	-3.5396	0	0.02	1	Down
41	plasmablasts	P41_plasmablasts	SLC10A7	0.687322	-3.35759	0	0.02	1	Down
41	plasmablasts	P41_plasmablasts	SH3D19	0.687322	-2.95898	0	0.02	1	Down
41	plasmablasts	P41_plasmablasts	ARFIP1	0.687322	-4.52987	0	0.02	1	Down
41	plasmablasts	P41_plasmablasts	GUCY1A1	0.687322	-4.02937	0	0.02	1	Down
41	plasmablasts	P41_plasmablasts	CPE	0.687322	-3.06407	0	0.02	1	Down
41	plasmablasts	P41_plasmablasts	DDX60L	0.687322	-2.9431	0	0.02	1	Down
41	plasmablasts	P41_plasmablasts	MFAP3L	0.687322	-2.83196	0	0.02	1	Down
41	plasmablasts	P41_plasmablasts	AGA	0.687322	-3.09311	0	0.02	1	Down
41	plasmablasts	P41_plasmablasts	CDKN2AIP	0.687322	-4.20021	0	0.02	1	Down
41	plasmablasts	P41_plasmablasts	TRAPPC11	0.687322	-3.14089	0	0.02	1	Down
41	plasmablasts	P41_plasmablasts	SNX25	0.687322	-3.14089	0	0.02	1	Down
41	plasmablasts	P41_plasmablasts	ANKRD37	0.687322	-3.5396	0	0.02	1	Down
41	plasmablasts	P41_plasmablasts	CYP4V2	0.687322	-3.54773	0	0.02	1	Down
41	plasmablasts	P41_plasmablasts	EXOC3	0.687322	-2.40301	0	0.02	1	Down
41	plasmablasts	P41_plasmablasts	BRD9	0.687322	-3.32249	0	0.02	1	Down
41	plasmablasts	P41_plasmablasts	LPCAT1	0.687322	-4.20021	0	0.02	1	Down
41	plasmablasts	P41_plasmablasts	MED10	0.687322	-3.87703	0	0.02	1	Down
41	plasmablasts	P41_plasmablasts	TENT4A	0.687322	-3.92956	0	0.02	1	Down
41	plasmablasts	P41_plasmablasts	SEMA5A	0.687322	-3.84643	0	0.02	1	Down
41	plasmablasts	P41_plasmablasts	ATPSCKMT	0.687322	-2.12081	0	0.02	1	Down
41	plasmablasts	P41_plasmablasts	DAP	0.687322	-3.54773	0	0.02	1	Down
41	plasmablasts	P41_plasmablasts	DROSHA	0.687322	-2.79841	0	0.02	1	Down
41	plasmablasts	P41_plasmablasts	SUB1	0.687322	-2.99131	0	0.02	1	Down
41	plasmablasts	P41_plasmablasts	TTC23L	0.687322	-3.14089	0	0.02	1	Down
41	plasmablasts	P41_plasmablasts	DNAJC21	0.687322	-3.45321	0	0.02	1	Down
41	plasmablasts	P41_plasmablasts	CPLANE1	0.687322	-3.1049	0	0.02	1	Down
41	plasmablasts	P41_plasmablasts	WDR70	0.687322	-3.35759	0	0.02	1	Down
41	plasmablasts	P41_plasmablasts	CCL28	0.687322	-3.72105	0	0.02	1	Down
41	plasmablasts	P41_plasmablasts	EMB	0.687322	-2.83196	0	0.02	1	Down
41	plasmablasts	P41_plasmablasts	PARP8	0.687322	-3.14089	0	0.02	1	Down
41	plasmablasts	P41_plasmablasts	MOCS2	0.687322	-3.5396	0	0.02	1	Down
41	plasmablasts	P41_plasmablasts	SNX18	0.687322	-3.14089	0	0.02	1	Down
41	plasmablasts	P41_plasmablasts	MIER3	0.687322	-3.94031	0	0.02	1	Down
41	plasmablasts	P41_plasmablasts	DIMT1	0.687322	-2.94838	0	0.02	1	Down
41	plasmablasts	P41_plasmablasts	CWC27	0.687322	-3.96205	0	0.02	1	Down
41	plasmablasts	P41_plasmablasts	ERBIN	0.687322	-3.32249	0	0.02	1	Down
41	plasmablasts	P41_plasmablasts	RAD17	0.687322	-2.91188	0	0.02	1	Down
41	plasmablasts	P41_plasmablasts	PTCD2	0.687322	-2.99131	0	0.02	1	Down
41	plasmablasts	P41_plasmablasts	ANKRA2	0.687322	-2.9431	0	0.02	1	Down
41	plasmablasts	P41_plasmablasts	ARHGEF28	0.687322	-2.40301	0	0.02	1	Down
41	plasmablasts	P41_plasmablasts	IQGAP2	0.687322	-3.04693	0	0.02	1	Down
41	plasmablasts	P41_plasmablasts	PDE8B	0.687322	-3.48401	0	0.02	1	Down
41	plasmablasts	P41_plasmablasts	SCAMP1	0.687322	-2.79841	0	0.02	1	Down
41	plasmablasts	P41_plasmablasts	LHFPL2	0.687322	-3.17785	0	0.02	1	Down
41	plasmablasts	P41_plasmablasts	ARSB	0.687322	-3.09311	0	0.02	1	Down
41	plasmablasts	P41_plasmablasts	TENT2	0.687322	-3.8264	0	0.02	1	Down
41	plasmablasts	P41_plasmablasts	MTX3	0.687322	-3.72105	0	0.02	1	Down
41	plasmablasts	P41_plasmablasts	ZFYVE16	0.687322	-2.91188	0	0.02	1	Down
41	plasmablasts	P41_plasmablasts	ZCCHC9	0.687322	-2.99131	0	0.02	1	Down
41	plasmablasts	P41_plasmablasts	ARRDC3	0.687322	-3.35759	0	0.02	1	Down
41	plasmablasts	P41_plasmablasts	FAM172A	0.687322	-3.49182	0	0.02	1	Down
41	plasmablasts	P41_plasmablasts	RHOBTB3	0.687322	-3.35759	0	0.02	1	Down
41	plasmablasts	P41_plasmablasts	ERAP1	0.687322	-3.42308	0	0.02	1	Down
41	plasmablasts	P41_plasmablasts	PAM	0.687322	-3.17785	0	0.02	1	Down
41	plasmablasts	P41_plasmablasts	FER	0.687322	-3.45321	0	0.02	1	Down
41	plasmablasts	P41_plasmablasts	PJA2	0.687322	-2.89654	0	0.02	1	Down
41	plasmablasts	P41_plasmablasts	SRP19	0.687322	-3.81649	0	0.02	1	Down
41	plasmablasts	P41_plasmablasts	REEP5	0.687322	-3.03562	0	0.02	1	Down
41	plasmablasts	P41_plasmablasts	MCC	0.687322	-2.96967	0	0.02	1	Down
41	plasmablasts	P41_plasmablasts	YTHDC2	0.687322	-3.09311	0	0.02	1	Down
41	plasmablasts	P41_plasmablasts	PGGT1B	0.687322	-3.35759	0	0.02	1	Down
41	plasmablasts	P41_plasmablasts	CCDC112	0.687322	-4.34344	0	0.02	1	Down
41	plasmablasts	P41_plasmablasts	DMXL1	0.687322	-2.94838	0	0.02	1	Down
41	plasmablasts	P41_plasmablasts	HSD17B4	0.687322	-2.91188	0	0.02	1	Down
41	plasmablasts	P41_plasmablasts	MARCH3	0.687322	-2.83196	0	0.02	1	Down
41	plasmablasts	P41_plasmablasts	PRRC1	0.687322	-2.76106	0	0.02	1	Down
41	plasmablasts	P41_plasmablasts	RAPGEF6	0.687322	-3.49182	0	0.02	1	Down
41	plasmablasts	P41_plasmablasts	FNIP1	0.687322	-3.32249	0	0.02	1	Down
41	plasmablasts	P41_plasmablasts	SLC22A5	0.687322	-2.79841	0	0.02	1	Down
41	plasmablasts	P41_plasmablasts	HSPA4	0.687322	-2.79841	0	0.02	1	Down
41	plasmablasts	P41_plasmablasts	C5orf15	0.687322	-2.79841	0	0.02	1	Down
41	plasmablasts	P41_plasmablasts	CAMLG	0.687322	-3.03562	0	0.02	1	Down
41	plasmablasts	P41_plasmablasts	TXNDC15	0.687322	-2.79841	0	0.02	1	Down
41	plasmablasts	P41_plasmablasts	SPOCK1	0.687322	-2.91188	0	0.02	1	Down
41	plasmablasts	P41_plasmablasts	HNRNPA0	0.687322	-3.42308	0	0.02	1	Down
41	plasmablasts	P41_plasmablasts	FAM53C	0.687322	-3.03562	0	0.02	1	Down
41	plasmablasts	P41_plasmablasts	UBE2D2	0.687322	-3.32249	0	0.02	1	Down
41	plasmablasts	P41_plasmablasts	PCDHGA1	0.687322	-4.21324	0	0.02	1	Down
41	plasmablasts	P41_plasmablasts	PCDHGA10	0.687322	-3.04693	0	0.02	1	Down
41	plasmablasts	P41_plasmablasts	GNPDA1	0.687322	-3.1049	0	0.02	1	Down
41	plasmablasts	P41_plasmablasts	NDFIP1	0.687322	-3.54773	0	0.02	1	Down
41	plasmablasts	P41_plasmablasts	TCERG1	0.687322	-2.96967	0	0.02	1	Down
41	plasmablasts	P41_plasmablasts	DPYSL3	0.687322	-2.94838	0	0.02	1	Down
41	plasmablasts	P41_plasmablasts	ADRB2	0.687322	-3.69364	0	0.02	1	Down
41	plasmablasts	P41_plasmablasts	ARSI	0.687322	-4.21324	0	0.02	1	Down
41	plasmablasts	P41_plasmablasts	GM2A	0.687322	-3.72105	0	0.02	1	Down
41	plasmablasts	P41_plasmablasts	SLC36A1	0.687322	-3.06407	0	0.02	1	Down
41	plasmablasts	P41_plasmablasts	GALNT10	0.687322	-3.54773	0	0.02	1	Down
41	plasmablasts	P41_plasmablasts	RNF145	0.687322	-3.6145	0	0.02	1	Down
41	plasmablasts	P41_plasmablasts	UBLCP1	0.687322	-4.23967	0	0.02	1	Down
41	plasmablasts	P41_plasmablasts	SLU7	0.687322	-3.06407	0	0.02	1	Down
41	plasmablasts	P41_plasmablasts	MAT2B	0.687322	-4.02937	0	0.02	1	Down
41	plasmablasts	P41_plasmablasts	FBXW11	0.687322	-2.96967	0	0.02	1	Down
41	plasmablasts	P41_plasmablasts	SH3PXD2B	0.687322	-2.91188	0	0.02	1	Down
41	plasmablasts	P41_plasmablasts	STC2	0.687322	-3.81156	0	0.02	1	Down
41	plasmablasts	P41_plasmablasts	SIMC1	0.687322	-3.06407	0	0.02	1	Down
41	plasmablasts	P41_plasmablasts	FAF2	0.687322	-2.79841	0	0.02	1	Down
41	plasmablasts	P41_plasmablasts	RAB24	0.687322	-3.54773	0	0.02	1	Down
41	plasmablasts	P41_plasmablasts	DBN1	0.687322	-3.04693	0	0.02	1	Down
41	plasmablasts	P41_plasmablasts	RMND5B	0.687322	-3.8264	0	0.02	1	Down
41	plasmablasts	P41_plasmablasts	CANX	0.687322	-2.12081	0	0.02	1	Down
41	plasmablasts	P41_plasmablasts	MAML1	0.687322	-2.99131	0	0.02	1	Down
41	plasmablasts	P41_plasmablasts	MRNIP	0.687322	-2.38198	0	0.02	1	Down
41	plasmablasts	P41_plasmablasts	CNOT6	0.687322	-2.40301	0	0.02	1	Down
41	plasmablasts	P41_plasmablasts	ZFP62	0.687322	-3.14089	0	0.02	1	Down
41	plasmablasts	P41_plasmablasts	TRIM41	0.687322	-3.8264	0	0.02	1	Down
41	plasmablasts	P41_plasmablasts	TRIM52	0.687322	-3.09311	0	0.02	1	Down
41	plasmablasts	P41_plasmablasts	IRF4	0.687322	-3.17785	0	0.02	1	Down
41	plasmablasts	P41_plasmablasts	EXOC2	0.687322	-3.69364	0	0.02	1	Down
41	plasmablasts	P41_plasmablasts	PXDC1	0.687322	-3.1049	0	0.02	1	Down
41	plasmablasts	P41_plasmablasts	CDYL	0.687322	-2.40301	0	0.02	1	Down
41	plasmablasts	P41_plasmablasts	F13A1	0.687322	-2.96967	0	0.02	1	Down
41	plasmablasts	P41_plasmablasts	SSR1	0.687322	-1.96992	0	0.02	1	Down
41	plasmablasts	P41_plasmablasts	SLC35B3	0.687322	-3.09311	0	0.02	1	Down
41	plasmablasts	P41_plasmablasts	PAK1IP1	0.687322	-3.84643	0	0.02	1	Down
41	plasmablasts	P41_plasmablasts	PHACTR1	0.687322	-3.42308	0	0.02	1	Down
41	plasmablasts	P41_plasmablasts	GFOD1	0.687322	-3.17785	0	0.02	1	Down
41	plasmablasts	P41_plasmablasts	TPMT	0.687322	-2.91188	0	0.02	1	Down
41	plasmablasts	P41_plasmablasts	MRS2	0.687322	-3.45321	0	0.02	1	Down
41	plasmablasts	P41_plasmablasts	TRIM38	0.687322	-2.77495	0	0.02	1	Down
41	plasmablasts	P41_plasmablasts	BTN3A2	0.687322	-3.03562	0	0.02	1	Down
41	plasmablasts	P41_plasmablasts	ABT1	0.687322	-2.94838	0	0.02	1	Down
41	plasmablasts	P41_plasmablasts	ZKSCAN8	0.687322	-3.04693	0	0.02	1	Down
41	plasmablasts	P41_plasmablasts	GABBR1	0.687322	-2.94838	0	0.02	1	Down
41	plasmablasts	P41_plasmablasts	PPP1R11	0.687322	-2.77495	0	0.02	1	Down
41	plasmablasts	P41_plasmablasts	TRIM26	0.687322	-2.83196	0	0.02	1	Down
41	plasmablasts	P41_plasmablasts	RPP21	0.687322	-2.40301	0	0.02	1	Down
41	plasmablasts	P41_plasmablasts	DHX16	0.687322	-2.40301	0	0.02	1	Down
41	plasmablasts	P41_plasmablasts	TUBB	0.687322	-2.40301	0	0.02	1	Down
41	plasmablasts	P41_plasmablasts	AIF1	0.687322	-3.99531	0	0.02	1	Down
41	plasmablasts	P41_plasmablasts	GPANK1	0.687322	-4.23967	0	0.02	1	Down
41	plasmablasts	P41_plasmablasts	LY6G5B	0.687322	-4.47894	0	0.02	1	Down
41	plasmablasts	P41_plasmablasts	CLIC1	0.687322	-2.76106	0	0.02	1	Down
41	plasmablasts	P41_plasmablasts	MSH5	0.687322	-3.49182	0	0.02	1	Down
41	plasmablasts	P41_plasmablasts	VARS	0.687322	-3.5396	0	0.02	1	Down
41	plasmablasts	P41_plasmablasts	SLC44A4	0.687322	-2.40301	0	0.02	1	Down
41	plasmablasts	P41_plasmablasts	EHMT2	0.687322	-4.02937	0	0.02	1	Down
41	plasmablasts	P41_plasmablasts	NELFE	0.687322	-3.41565	0	0.02	1	Down
41	plasmablasts	P41_plasmablasts	PRRT1	0.687322	-2.96967	0	0.02	1	Down
41	plasmablasts	P41_plasmablasts	EGFL8	0.687322	-2.94838	0	0.02	1	Down
41	plasmablasts	P41_plasmablasts	RNF5	0.687322	-4.23967	0	0.02	1	Down
41	plasmablasts	P41_plasmablasts	PSMB9	0.687322	-2.40301	0	0.02	1	Down
41	plasmablasts	P41_plasmablasts	RXRB	0.687322	-4.20021	0	0.02	1	Down
41	plasmablasts	P41_plasmablasts	RING1	0.687322	-3.35759	0	0.02	1	Down
41	plasmablasts	P41_plasmablasts	RGL2	0.687322	-3.99531	0	0.02	1	Down
41	plasmablasts	P41_plasmablasts	ZBTB22	0.687322	-2.79841	0	0.02	1	Down
41	plasmablasts	P41_plasmablasts	DAXX	0.687322	-4.04091	0	0.02	1	Down
41	plasmablasts	P41_plasmablasts	SYNGAP1	0.687322	-2.38198	0	0.02	1	Down
41	plasmablasts	P41_plasmablasts	SPDEF	0.687322	-2.40301	0	0.02	1	Down
41	plasmablasts	P41_plasmablasts	TAF11	0.687322	-3.5396	0	0.02	1	Down
41	plasmablasts	P41_plasmablasts	DEF6	0.687322	-3.45321	0	0.02	1	Down
41	plasmablasts	P41_plasmablasts	MAPK14	0.687322	-3.42308	0	0.02	1	Down
41	plasmablasts	P41_plasmablasts	STK38	0.687322	-3.05833	0	0.02	1	Down
41	plasmablasts	P41_plasmablasts	TMEM217	0.687322	-3.41565	0	0.02	1	Down
41	plasmablasts	P41_plasmablasts	ZFAND3	0.687322	-4.21324	0	0.02	1	Down
41	plasmablasts	P41_plasmablasts	BTBD9	0.687322	-2.9431	0	0.02	1	Down
41	plasmablasts	P41_plasmablasts	FRS3	0.687322	-2.83196	0	0.02	1	Down
41	plasmablasts	P41_plasmablasts	BYSL	0.687322	-2.96967	0	0.02	1	Down
41	plasmablasts	P41_plasmablasts	C6orf132	0.687322	-3.37547	0	0.02	1	Down
41	plasmablasts	P41_plasmablasts	TRERF1	0.687322	-2.12081	0	0.02	1	Down
41	plasmablasts	P41_plasmablasts	CNPY3	0.687322	-2.83196	0	0.02	1	Down
41	plasmablasts	P41_plasmablasts	PTK7	0.687322	-2.94838	0	0.02	1	Down
41	plasmablasts	P41_plasmablasts	SRF	0.687322	-2.9431	0	0.02	1	Down
41	plasmablasts	P41_plasmablasts	POLH	0.687322	-2.12081	0	0.02	1	Down
41	plasmablasts	P41_plasmablasts	GTPBP2	0.687322	-3.96205	0	0.02	1	Down
41	plasmablasts	P41_plasmablasts	MAD2L1BP	0.687322	-3.09311	0	0.02	1	Down
41	plasmablasts	P41_plasmablasts	VEGFA	0.687322	-2.76106	0	0.02	1	Down
41	plasmablasts	P41_plasmablasts	CD2AP	0.687322	-3.5396	0	0.02	1	Down
41	plasmablasts	P41_plasmablasts	GCLC	0.687322	-4.98623	0	0.02	1	Down
41	plasmablasts	P41_plasmablasts	BAG2	0.687322	-3.5396	0	0.02	1	Down
41	plasmablasts	P41_plasmablasts	SMAP1	0.687322	-3.72105	0	0.02	1	Down
41	plasmablasts	P41_plasmablasts	COX7A2	0.687322	-2.94838	0	0.02	1	Down
41	plasmablasts	P41_plasmablasts	SENP6	0.687322	-3.14089	0	0.02	1	Down
41	plasmablasts	P41_plasmablasts	MYO6	0.687322	-1.96992	0	0.02	1	Down
41	plasmablasts	P41_plasmablasts	ME1	0.687322	-3.05833	0	0.02	1	Down
41	plasmablasts	P41_plasmablasts	SMIM8	0.687322	-3.17785	0	0.02	1	Down
41	plasmablasts	P41_plasmablasts	RARS2	0.687322	-3.06407	0	0.02	1	Down
41	plasmablasts	P41_plasmablasts	ORC3	0.687322	-3.05833	0	0.02	1	Down
41	plasmablasts	P41_plasmablasts	AKIRIN2	0.687322	-2.89654	0	0.02	1	Down
41	plasmablasts	P41_plasmablasts	PNRC1	0.687322	-3.81649	0	0.02	1	Down
41	plasmablasts	P41_plasmablasts	GABRR2	0.687322	-4.40957	0	0.02	1	Down
41	plasmablasts	P41_plasmablasts	MAP3K7	0.687322	-2.40301	0	0.02	1	Down
41	plasmablasts	P41_plasmablasts	NDUFAF4	0.687322	-2.79841	0	0.02	1	Down
41	plasmablasts	P41_plasmablasts	USP45	0.687322	-3.05833	0	0.02	1	Down
41	plasmablasts	P41_plasmablasts	CD24	0.687322	-4.21324	0	0.02	1	Down
41	plasmablasts	P41_plasmablasts	MTRES1	0.687322	-3.45321	0	0.02	1	Down
41	plasmablasts	P41_plasmablasts	MICAL1	0.687322	-2.9431	0	0.02	1	Down
41	plasmablasts	P41_plasmablasts	GTF3C6	0.687322	-3.48401	0	0.02	1	Down
41	plasmablasts	P41_plasmablasts	RPF2	0.687322	-2.96967	0	0.02	1	Down
41	plasmablasts	P41_plasmablasts	MFSD4B	0.687322	-2.79841	0	0.02	1	Down
41	plasmablasts	P41_plasmablasts	HDAC2	0.687322	-2.12081	0	0.02	1	Down
41	plasmablasts	P41_plasmablasts	ZUP1	0.687322	-1.96992	0	0.02	1	Down
41	plasmablasts	P41_plasmablasts	DCBLD1	0.687322	-3.06407	0	0.02	1	Down
41	plasmablasts	P41_plasmablasts	GOPC	0.687322	-3.72105	0	0.02	1	Down
41	plasmablasts	P41_plasmablasts	SMPDL3A	0.687322	-3.92956	0	0.02	1	Down
41	plasmablasts	P41_plasmablasts	TMEM200A	0.687322	-2.89654	0	0.02	1	Down
41	plasmablasts	P41_plasmablasts	EPB41L2	0.687322	-2.12081	0	0.02	1	Down
41	plasmablasts	P41_plasmablasts	ENPP1	0.687322	-2.77495	0	0.02	1	Down
41	plasmablasts	P41_plasmablasts	TNFAIP3	0.687322	-3.04693	0	0.02	1	Down
41	plasmablasts	P41_plasmablasts	CCDC28A	0.687322	-2.77495	0	0.02	1	Down
41	plasmablasts	P41_plasmablasts	REPS1	0.687322	-3.75372	0	0.02	1	Down
41	plasmablasts	P41_plasmablasts	ABRACL	0.687322	-2.99131	0	0.02	1	Down
41	plasmablasts	P41_plasmablasts	HIVEP2	0.687322	-3.48401	0	0.02	1	Down
41	plasmablasts	P41_plasmablasts	AIG1	0.687322	-3.14089	0	0.02	1	Down
41	plasmablasts	P41_plasmablasts	LTV1	0.687322	-3.14089	0	0.02	1	Down
41	plasmablasts	P41_plasmablasts	FBXO30	0.687322	-3.92956	0	0.02	1	Down
41	plasmablasts	P41_plasmablasts	RAB32	0.687322	-3.99531	0	0.02	1	Down
41	plasmablasts	P41_plasmablasts	TAB2	0.687322	-3.06407	0	0.02	1	Down
41	plasmablasts	P41_plasmablasts	ZBTB2	0.687322	-2.96967	0	0.02	1	Down
41	plasmablasts	P41_plasmablasts	ARMT1	0.687322	-3.06407	0	0.02	1	Down
41	plasmablasts	P41_plasmablasts	SYNE1	0.687322	-3.96205	0	0.02	1	Down
41	plasmablasts	P41_plasmablasts	SCAF8	0.687322	-2.76106	0	0.02	1	Down
41	plasmablasts	P41_plasmablasts	ZDHHC14	0.687322	-2.38198	0	0.02	1	Down
41	plasmablasts	P41_plasmablasts	SNX9	0.687322	-3.03562	0	0.02	1	Down
41	plasmablasts	P41_plasmablasts	SYNJ2	0.687322	-3.8264	0	0.02	1	Down
41	plasmablasts	P41_plasmablasts	TULP4	0.687322	-3.03562	0	0.02	1	Down
41	plasmablasts	P41_plasmablasts	TCP1	0.687322	-2.40301	0	0.02	1	Down
41	plasmablasts	P41_plasmablasts	QKI	0.687322	-2.40301	0	0.02	1	Down
41	plasmablasts	P41_plasmablasts	SFT2D1	0.687322	-2.83196	0	0.02	1	Down
41	plasmablasts	P41_plasmablasts	AFDN	0.687322	-3.8264	0	0.02	1	Down
41	plasmablasts	P41_plasmablasts	C6orf120	0.687322	-2.40301	0	0.02	1	Down
41	plasmablasts	P41_plasmablasts	TCTE3	0.687322	-2.83196	0	0.02	1	Down
41	plasmablasts	P41_plasmablasts	GPR146	0.687322	-2.94838	0	0.02	1	Down
41	plasmablasts	P41_plasmablasts	NUDT1	0.687322	-3.1049	0	0.02	1	Down
41	plasmablasts	P41_plasmablasts	SNX8	0.687322	-2.12081	0	0.02	1	Down
41	plasmablasts	P41_plasmablasts	RNF216	0.687322	-3.69364	0	0.02	1	Down
41	plasmablasts	P41_plasmablasts	AIMP2	0.687322	-2.96967	0	0.02	1	Down
41	plasmablasts	P41_plasmablasts	RAC1	0.687322	-3.37547	0	0.02	1	Down
41	plasmablasts	P41_plasmablasts	KDELR2	0.687322	-3.06407	0	0.02	1	Down
41	plasmablasts	P41_plasmablasts	ZNF12	0.687322	-2.96967	0	0.02	1	Down
41	plasmablasts	P41_plasmablasts	MIOS	0.687322	-3.48401	0	0.02	1	Down
41	plasmablasts	P41_plasmablasts	PHF14	0.687322	-3.54773	0	0.02	1	Down
41	plasmablasts	P41_plasmablasts	TSPAN13	0.687322	-2.38198	0	0.02	1	Down
41	plasmablasts	P41_plasmablasts	AGR3	0.687322	-3.45321	0	0.02	1	Down
41	plasmablasts	P41_plasmablasts	SNX13	0.687322	-3.35759	0	0.02	1	Down
41	plasmablasts	P41_plasmablasts	TOMM7	0.687322	-2.77495	0	0.02	1	Down
41	plasmablasts	P41_plasmablasts	NUP42	0.687322	-3.99531	0	0.02	1	Down
41	plasmablasts	P41_plasmablasts	OSBPL3	0.687322	-2.12081	0	0.02	1	Down
41	plasmablasts	P41_plasmablasts	SNX10	0.687322	-2.83196	0	0.02	1	Down
41	plasmablasts	P41_plasmablasts	SKAP2	0.687322	-3.03562	0	0.02	1	Down
41	plasmablasts	P41_plasmablasts	SCRN1	0.687322	-2.77495	0	0.02	1	Down
41	plasmablasts	P41_plasmablasts	AQP1	0.687322	-2.94838	0	0.02	1	Down
41	plasmablasts	P41_plasmablasts	AVL9	0.687322	-2.99131	0	0.02	1	Down
41	plasmablasts	P41_plasmablasts	FKBP9	0.687322	-3.41565	0	0.02	1	Down
41	plasmablasts	P41_plasmablasts	ELMO1	0.687322	-3.5396	0	0.02	1	Down
41	plasmablasts	P41_plasmablasts	VPS41	0.687322	-3.09311	0	0.02	1	Down
41	plasmablasts	P41_plasmablasts	YAE1	0.687322	-3.03562	0	0.02	1	Down
41	plasmablasts	P41_plasmablasts	CDK13	0.687322	-3.72105	0	0.02	1	Down
41	plasmablasts	P41_plasmablasts	COA1	0.687322	-1.96992	0	0.02	1	Down
41	plasmablasts	P41_plasmablasts	DBNL	0.687322	-3.41565	0	0.02	1	Down
41	plasmablasts	P41_plasmablasts	POLM	0.687322	-2.40301	0	0.02	1	Down
41	plasmablasts	P41_plasmablasts	PPIA	0.687322	-2.89654	0	0.02	1	Down
41	plasmablasts	P41_plasmablasts	PURB	0.687322	-3.72105	0	0.02	1	Down
41	plasmablasts	P41_plasmablasts	TNS3	0.687322	-4.02937	0	0.02	1	Down
41	plasmablasts	P41_plasmablasts	IKZF1	0.687322	-3.5396	0	0.02	1	Down
41	plasmablasts	P41_plasmablasts	LANCL2	0.687322	-2.38198	0	0.02	1	Down
41	plasmablasts	P41_plasmablasts	NIPSNAP2	0.687322	-3.92956	0	0.02	1	Down
41	plasmablasts	P41_plasmablasts	CCT6A	0.687322	-2.94838	0	0.02	1	Down
41	plasmablasts	P41_plasmablasts	AUTS2	0.687322	-3.99531	0	0.02	1	Down
41	plasmablasts	P41_plasmablasts	BAZ1B	0.687322	-3.04693	0	0.02	1	Down
41	plasmablasts	P41_plasmablasts	BCL7B	0.687322	-3.17785	0	0.02	1	Down
41	plasmablasts	P41_plasmablasts	CLDN4	0.687322	-3.14089	0	0.02	1	Down
41	plasmablasts	P41_plasmablasts	ELN	0.687322	-3.09311	0	0.02	1	Down
41	plasmablasts	P41_plasmablasts	RCC1L	0.687322	-3.14089	0	0.02	1	Down
41	plasmablasts	P41_plasmablasts	YWHAG	0.687322	-3.09311	0	0.02	1	Down
41	plasmablasts	P41_plasmablasts	SEMA3C	0.687322	-4.23967	0	0.02	1	Down
41	plasmablasts	P41_plasmablasts	TMEM243	0.687322	-3.17785	0	0.02	1	Down
41	plasmablasts	P41_plasmablasts	CDK14	0.687322	-2.79841	0	0.02	1	Down
41	plasmablasts	P41_plasmablasts	PEX1	0.687322	-3.06407	0	0.02	1	Down
41	plasmablasts	P41_plasmablasts	SAMD9	0.687322	-3.84643	0	0.02	1	Down
41	plasmablasts	P41_plasmablasts	VPS50	0.687322	-3.32249	0	0.02	1	Down
41	plasmablasts	P41_plasmablasts	PON2	0.687322	-3.04693	0	0.02	1	Down
41	plasmablasts	P41_plasmablasts	TECPR1	0.687322	-3.54773	0	0.02	1	Down
41	plasmablasts	P41_plasmablasts	SMURF1	0.687322	-2.40301	0	0.02	1	Down
41	plasmablasts	P41_plasmablasts	ZNF394	0.687322	-3.92956	0	0.02	1	Down
41	plasmablasts	P41_plasmablasts	ZKSCAN5	0.687322	-3.48401	0	0.02	1	Down
41	plasmablasts	P41_plasmablasts	FAM200A	0.687322	-2.77495	0	0.02	1	Down
41	plasmablasts	P41_plasmablasts	ZSCAN25	0.687322	-2.38198	0	0.02	1	Down
41	plasmablasts	P41_plasmablasts	TRIM4	0.687322	-1.96992	0	0.02	1	Down
41	plasmablasts	P41_plasmablasts	ZKSCAN1	0.687322	-3.49182	0	0.02	1	Down
41	plasmablasts	P41_plasmablasts	STAG3	0.687322	-3.5396	0	0.02	1	Down
41	plasmablasts	P41_plasmablasts	AGFG2	0.687322	-2.12081	0	0.02	1	Down
41	plasmablasts	P41_plasmablasts	LRCH4	0.687322	-3.5396	0	0.02	1	Down
41	plasmablasts	P41_plasmablasts	GNB2	0.687322	-3.09311	0	0.02	1	Down
41	plasmablasts	P41_plasmablasts	GIGYF1	0.687322	-3.32249	0	0.02	1	Down
41	plasmablasts	P41_plasmablasts	SPDYE6	0.687322	-2.91188	0	0.02	1	Down
41	plasmablasts	P41_plasmablasts	ORAI2	0.687322	-3.42308	0	0.02	1	Down
41	plasmablasts	P41_plasmablasts	ARMC10	0.687322	-2.12081	0	0.02	1	Down
41	plasmablasts	P41_plasmablasts	ATXN7L1	0.687322	-2.40301	0	0.02	1	Down
41	plasmablasts	P41_plasmablasts	NAMPT	0.687322	-3.84643	0	0.02	1	Down
41	plasmablasts	P41_plasmablasts	HBP1	0.687322	-2.76106	0	0.02	1	Down
41	plasmablasts	P41_plasmablasts	BCAP29	0.687322	-2.96967	0	0.02	1	Down
41	plasmablasts	P41_plasmablasts	CBLL1	0.687322	-2.91188	0	0.02	1	Down
41	plasmablasts	P41_plasmablasts	LAMB1	0.687322	-3.32249	0	0.02	1	Down
41	plasmablasts	P41_plasmablasts	TMEM168	0.687322	-3.05833	0	0.02	1	Down
41	plasmablasts	P41_plasmablasts	SMIM30	0.687322	-2.79841	0	0.02	1	Down
41	plasmablasts	P41_plasmablasts	CAV2	0.687322	-2.12081	0	0.02	1	Down
41	plasmablasts	P41_plasmablasts	CAV1	0.687322	-2.40301	0	0.02	1	Down
41	plasmablasts	P41_plasmablasts	WNT2	0.687322	-3.69364	0	0.02	1	Down
41	plasmablasts	P41_plasmablasts	ZNF800	0.687322	-2.91188	0	0.02	1	Down
41	plasmablasts	P41_plasmablasts	GCC1	0.687322	-3.41565	0	0.02	1	Down
41	plasmablasts	P41_plasmablasts	FLNC	0.687322	-3.05833	0	0.02	1	Down
41	plasmablasts	P41_plasmablasts	TMEM209	0.687322	-3.32249	0	0.02	1	Down
41	plasmablasts	P41_plasmablasts	MKLN1	0.687322	-3.69364	0	0.02	1	Down
41	plasmablasts	P41_plasmablasts	AKR1B1	0.687322	-2.91188	0	0.02	1	Down
41	plasmablasts	P41_plasmablasts	MTPN	0.687322	-2.40301	0	0.02	1	Down
41	plasmablasts	P41_plasmablasts	CREB3L2	0.687322	-4.02937	0	0.02	1	Down
41	plasmablasts	P41_plasmablasts	ZYX	0.687322	-3.32249	0	0.02	1	Down
41	plasmablasts	P41_plasmablasts	TCAF1	0.687322	-3.84643	0	0.02	1	Down
41	plasmablasts	P41_plasmablasts	CUL1	0.687322	-3.17785	0	0.02	1	Down
41	plasmablasts	P41_plasmablasts	ZNF783	0.687322	-3.05833	0	0.02	1	Down
41	plasmablasts	P41_plasmablasts	AC073111.4	0.687322	-3.5396	0	0.02	1	Down
41	plasmablasts	P41_plasmablasts	NOS3	0.687322	-2.94838	0	0.02	1	Down
41	plasmablasts	P41_plasmablasts	FASTK	0.687322	-3.32249	0	0.02	1	Down
41	plasmablasts	P41_plasmablasts	TMUB1	0.687322	-2.40301	0	0.02	1	Down
41	plasmablasts	P41_plasmablasts	AGAP3	0.687322	-2.95898	0	0.02	1	Down
41	plasmablasts	P41_plasmablasts	UBE3C	0.687322	-3.8264	0	0.02	1	Down
41	plasmablasts	P41_plasmablasts	PTPRN2	0.687322	-2.40301	0	0.02	1	Down
41	plasmablasts	P41_plasmablasts	NCAPG2	0.687322	-3.48401	0	0.02	1	Down
41	plasmablasts	P41_plasmablasts	ESYT2	0.687322	-3.5396	0	0.02	1	Down
41	plasmablasts	P41_plasmablasts	ERICH1	0.687322	-3.35759	0	0.02	1	Down
41	plasmablasts	P41_plasmablasts	MFHAS1	0.687322	-3.05833	0	0.02	1	Down
41	plasmablasts	P41_plasmablasts	PPP1R3B	0.687322	-3.96205	0	0.02	1	Down
41	plasmablasts	P41_plasmablasts	TNKS	0.687322	-2.83196	0	0.02	1	Down
41	plasmablasts	P41_plasmablasts	MSRA	0.687322	-4.23967	0	0.02	1	Down
41	plasmablasts	P41_plasmablasts	MTMR9	0.687322	-3.35759	0	0.02	1	Down
41	plasmablasts	P41_plasmablasts	MICU3	0.687322	-4.20021	0	0.02	1	Down
41	plasmablasts	P41_plasmablasts	ZDHHC2	0.687322	-2.76106	0	0.02	1	Down
41	plasmablasts	P41_plasmablasts	VPS37A	0.687322	-2.12081	0	0.02	1	Down
41	plasmablasts	P41_plasmablasts	PCM1	0.687322	-3.81649	0	0.02	1	Down
41	plasmablasts	P41_plasmablasts	PPP3CC	0.687322	-3.14089	0	0.02	1	Down
41	plasmablasts	P41_plasmablasts	EGR3	0.687322	-2.77495	0	0.02	1	Down
41	plasmablasts	P41_plasmablasts	LOXL2	0.687322	-3.45321	0	0.02	1	Down
41	plasmablasts	P41_plasmablasts	ADAM28	0.687322	-2.89654	0	0.02	1	Down
41	plasmablasts	P41_plasmablasts	PPP2R2A	0.687322	-2.38198	0	0.02	1	Down
41	plasmablasts	P41_plasmablasts	EPHX2	0.687322	-3.72105	0	0.02	1	Down
41	plasmablasts	P41_plasmablasts	SARAF	0.687322	-3.03562	0	0.02	1	Down
41	plasmablasts	P41_plasmablasts	LEPROTL1	0.687322	-3.8264	0	0.02	1	Down
41	plasmablasts	P41_plasmablasts	GSR	0.687322	-2.12081	0	0.02	1	Down
41	plasmablasts	P41_plasmablasts	ERLIN2	0.687322	-4.52714	0	0.02	1	Down
41	plasmablasts	P41_plasmablasts	PLPBP	0.687322	-3.32249	0	0.02	1	Down
41	plasmablasts	P41_plasmablasts	RAB11FIP1	0.687322	-3.5396	0	0.02	1	Down
41	plasmablasts	P41_plasmablasts	GOLGA7	0.687322	-2.99131	0	0.02	1	Down
41	plasmablasts	P41_plasmablasts	PLAT	0.687322	-3.09311	0	0.02	1	Down
41	plasmablasts	P41_plasmablasts	IKBKB	0.687322	-2.40301	0	0.02	1	Down
41	plasmablasts	P41_plasmablasts	POLB	0.687322	-3.69364	0	0.02	1	Down
41	plasmablasts	P41_plasmablasts	SMIM19	0.687322	-3.8264	0	0.02	1	Down
41	plasmablasts	P41_plasmablasts	HOOK3	0.687322	-3.99531	0	0.02	1	Down
41	plasmablasts	P41_plasmablasts	HGSNAT	0.687322	-3.84643	0	0.02	1	Down
41	plasmablasts	P41_plasmablasts	SNAI2	0.687322	-3.92956	0	0.02	1	Down
41	plasmablasts	P41_plasmablasts	SDR16C5	0.687322	-3.8264	0	0.02	1	Down
41	plasmablasts	P41_plasmablasts	UBXN2B	0.687322	-3.49182	0	0.02	1	Down
41	plasmablasts	P41_plasmablasts	NSMAF	0.687322	-2.76106	0	0.02	1	Down
41	plasmablasts	P41_plasmablasts	RAB2A	0.687322	-4.21324	0	0.02	1	Down
41	plasmablasts	P41_plasmablasts	CHD7	0.687322	-3.1049	0	0.02	1	Down
41	plasmablasts	P41_plasmablasts	PAG1	0.687322	-2.94838	0	0.02	1	Down
41	plasmablasts	P41_plasmablasts	IMPA1	0.687322	-3.05833	0	0.02	1	Down
41	plasmablasts	P41_plasmablasts	ZFAND1	0.687322	-3.35759	0	0.02	1	Down
41	plasmablasts	P41_plasmablasts	SNX16	0.687322	-3.1049	0	0.02	1	Down
41	plasmablasts	P41_plasmablasts	E2F5	0.687322	-2.79841	0	0.02	1	Down
41	plasmablasts	P41_plasmablasts	RIPK2	0.687322	-2.38198	0	0.02	1	Down
41	plasmablasts	P41_plasmablasts	PTDSS1	0.687322	-2.12081	0	0.02	1	Down
41	plasmablasts	P41_plasmablasts	VPS13B	0.687322	-2.40301	0	0.02	1	Down
41	plasmablasts	P41_plasmablasts	ANKRD46	0.687322	-3.06407	0	0.02	1	Down
41	plasmablasts	P41_plasmablasts	ZNF706	0.687322	-3.5396	0	0.02	1	Down
41	plasmablasts	P41_plasmablasts	ATP6V1C1	0.687322	-3.05833	0	0.02	1	Down
41	plasmablasts	P41_plasmablasts	OXR1	0.687322	-3.54773	0	0.02	1	Down
41	plasmablasts	P41_plasmablasts	ENY2	0.687322	-2.76106	0	0.02	1	Down
41	plasmablasts	P41_plasmablasts	EXT1	0.687322	-2.9431	0	0.02	1	Down
41	plasmablasts	P41_plasmablasts	ENPP2	0.687322	-3.45321	0	0.02	1	Down
41	plasmablasts	P41_plasmablasts	DEPTOR	0.687322	-2.79841	0	0.02	1	Down
41	plasmablasts	P41_plasmablasts	MTBP	0.687322	-3.04693	0	0.02	1	Down
41	plasmablasts	P41_plasmablasts	SNTB1	0.687322	-2.79841	0	0.02	1	Down
41	plasmablasts	P41_plasmablasts	C8orf76	0.687322	-3.49182	0	0.02	1	Down
41	plasmablasts	P41_plasmablasts	TMEM65	0.687322	-4.98623	0	0.02	1	Down
41	plasmablasts	P41_plasmablasts	RNF139	0.687322	-2.40301	0	0.02	1	Down
41	plasmablasts	P41_plasmablasts	NDUFB9	0.687322	-3.06407	0	0.02	1	Down
41	plasmablasts	P41_plasmablasts	WASHC5	0.687322	-3.45321	0	0.02	1	Down
41	plasmablasts	P41_plasmablasts	EFR3A	0.687322	-3.06407	0	0.02	1	Down
41	plasmablasts	P41_plasmablasts	NDRG1	0.687322	-2.76106	0	0.02	1	Down
41	plasmablasts	P41_plasmablasts	ZFAT	0.687322	-2.83196	0	0.02	1	Down
41	plasmablasts	P41_plasmablasts	GSDMD	0.687322	-2.89654	0	0.02	1	Down
41	plasmablasts	P41_plasmablasts	OPLAH	0.687322	-2.9431	0	0.02	1	Down
41	plasmablasts	P41_plasmablasts	BOP1	0.687322	-3.54773	0	0.02	1	Down
41	plasmablasts	P41_plasmablasts	SLC52A2	0.687322	-3.1049	0	0.02	1	Down
41	plasmablasts	P41_plasmablasts	CPSF1	0.687322	-2.89654	0	0.02	1	Down
41	plasmablasts	P41_plasmablasts	CYHR1	0.687322	-3.03562	0	0.02	1	Down
41	plasmablasts	P41_plasmablasts	MFSD3	0.687322	-3.95114	0	0.02	1	Down
41	plasmablasts	P41_plasmablasts	LRRC14	0.687322	-3.45321	0	0.02	1	Down
41	plasmablasts	P41_plasmablasts	COMMD5	0.687322	-1.96992	0	0.02	1	Down
41	plasmablasts	P41_plasmablasts	C8orf33	0.687322	-2.79841	0	0.02	1	Down
41	plasmablasts	P41_plasmablasts	DOCK8	0.687322	-3.04693	0	0.02	1	Down
41	plasmablasts	P41_plasmablasts	SMARCA2	0.687322	-3.92956	0	0.02	1	Down
41	plasmablasts	P41_plasmablasts	SLC1A1	0.687322	-3.54773	0	0.02	1	Down
41	plasmablasts	P41_plasmablasts	SPATA6L	0.687322	-3.84643	0	0.02	1	Down
41	plasmablasts	P41_plasmablasts	RCL1	0.687322	-2.38198	0	0.02	1	Down
41	plasmablasts	P41_plasmablasts	RIC1	0.687322	-3.09311	0	0.02	1	Down
41	plasmablasts	P41_plasmablasts	ERMP1	0.687322	-2.79841	0	0.02	1	Down
41	plasmablasts	P41_plasmablasts	KIAA2026	0.687322	-2.83196	0	0.02	1	Down
41	plasmablasts	P41_plasmablasts	DMAC1	0.687322	-4.04671	0	0.02	1	Down
41	plasmablasts	P41_plasmablasts	CNTLN	0.687322	-2.79841	0	0.02	1	Down
41	plasmablasts	P41_plasmablasts	HAUS6	0.687322	-3.8264	0	0.02	1	Down
41	plasmablasts	P41_plasmablasts	DDX58	0.687322	-2.94838	0	0.02	1	Down
41	plasmablasts	P41_plasmablasts	APTX	0.687322	-3.03562	0	0.02	1	Down
41	plasmablasts	P41_plasmablasts	SMU1	0.687322	-3.41565	0	0.02	1	Down
41	plasmablasts	P41_plasmablasts	CHMP5	0.687322	-4.23967	0	0.02	1	Down
41	plasmablasts	P41_plasmablasts	AQP3	0.687322	-4.02937	0	0.02	1	Down
41	plasmablasts	P41_plasmablasts	DCAF12	0.687322	-2.9431	0	0.02	1	Down
41	plasmablasts	P41_plasmablasts	GALT	0.687322	-3.54773	0	0.02	1	Down
41	plasmablasts	P41_plasmablasts	DNAJB5	0.687322	-2.83196	0	0.02	1	Down
41	plasmablasts	P41_plasmablasts	VCP	0.687322	-2.12081	0	0.02	1	Down
41	plasmablasts	P41_plasmablasts	TESK1	0.687322	-3.14089	0	0.02	1	Down
41	plasmablasts	P41_plasmablasts	CD72	0.687322	-2.91188	0	0.02	1	Down
41	plasmablasts	P41_plasmablasts	TLN1	0.687322	-3.06407	0	0.02	1	Down
41	plasmablasts	P41_plasmablasts	CREB3	0.687322	-3.03562	0	0.02	1	Down
41	plasmablasts	P41_plasmablasts	RECK	0.687322	-3.45321	0	0.02	1	Down
41	plasmablasts	P41_plasmablasts	RNF38	0.687322	-2.12081	0	0.02	1	Down
41	plasmablasts	P41_plasmablasts	TOMM5	0.687322	-3.8264	0	0.02	1	Down
41	plasmablasts	P41_plasmablasts	CEP78	0.687322	-3.48401	0	0.02	1	Down
41	plasmablasts	P41_plasmablasts	PSAT1	0.687322	-2.96967	0	0.02	1	Down
41	plasmablasts	P41_plasmablasts	NAA35	0.687322	-3.72105	0	0.02	1	Down
41	plasmablasts	P41_plasmablasts	CTSL	0.687322	-3.5396	0	0.02	1	Down
41	plasmablasts	P41_plasmablasts	SECISBP2	0.687322	-4.02937	0	0.02	1	Down
41	plasmablasts	P41_plasmablasts	NOL8	0.687322	-3.06407	0	0.02	1	Down
41	plasmablasts	P41_plasmablasts	OMD	0.687322	-3.03562	0	0.02	1	Down
41	plasmablasts	P41_plasmablasts	CARD19	0.687322	-4.08803	0	0.02	1	Down
41	plasmablasts	P41_plasmablasts	NINJ1	0.687322	-4.20021	0	0.02	1	Down
41	plasmablasts	P41_plasmablasts	WNK2	0.687322	-2.12081	0	0.02	1	Down
41	plasmablasts	P41_plasmablasts	PHF2	0.687322	-3.5396	0	0.02	1	Down
41	plasmablasts	P41_plasmablasts	MFSD14B	0.687322	-2.96967	0	0.02	1	Down
41	plasmablasts	P41_plasmablasts	ERCC6L2	0.687322	-2.76106	0	0.02	1	Down
41	plasmablasts	P41_plasmablasts	TDRD7	0.687322	-3.8264	0	0.02	1	Down
41	plasmablasts	P41_plasmablasts	XPA	0.687322	-3.35759	0	0.02	1	Down
41	plasmablasts	P41_plasmablasts	NANS	0.687322	-2.79841	0	0.02	1	Down
41	plasmablasts	P41_plasmablasts	ALG2	0.687322	-2.94838	0	0.02	1	Down
41	plasmablasts	P41_plasmablasts	SEC61B	0.687322	-4.08803	0	0.02	1	Down
41	plasmablasts	P41_plasmablasts	STX17	0.687322	-3.06407	0	0.02	1	Down
41	plasmablasts	P41_plasmablasts	INVS	0.687322	-2.99131	0	0.02	1	Down
41	plasmablasts	P41_plasmablasts	TEX10	0.687322	-3.04693	0	0.02	1	Down
41	plasmablasts	P41_plasmablasts	ZNF462	0.687322	-2.12081	0	0.02	1	Down
41	plasmablasts	P41_plasmablasts	CTNNAL1	0.687322	-3.48401	0	0.02	1	Down
41	plasmablasts	P41_plasmablasts	EPB41L4B	0.687322	-3.5396	0	0.02	1	Down
41	plasmablasts	P41_plasmablasts	PTGR1	0.687322	-3.69364	0	0.02	1	Down
41	plasmablasts	P41_plasmablasts	DNAJC25	0.687322	-3.99531	0	0.02	1	Down
41	plasmablasts	P41_plasmablasts	PTBP3	0.687322	-3.17785	0	0.02	1	Down
41	plasmablasts	P41_plasmablasts	SLC31A1	0.687322	-3.5396	0	0.02	1	Down
41	plasmablasts	P41_plasmablasts	ALAD	0.687322	-3.72105	0	0.02	1	Down
41	plasmablasts	P41_plasmablasts	RGS3	0.687322	-2.77495	0	0.02	1	Down
41	plasmablasts	P41_plasmablasts	TRIM32	0.687322	-2.89654	0	0.02	1	Down
41	plasmablasts	P41_plasmablasts	MEGF9	0.687322	-3.5396	0	0.02	1	Down
41	plasmablasts	P41_plasmablasts	FBXW2	0.687322	-3.49182	0	0.02	1	Down
41	plasmablasts	P41_plasmablasts	TRAF1	0.687322	-3.04693	0	0.02	1	Down
41	plasmablasts	P41_plasmablasts	CNTRL	0.687322	-2.76106	0	0.02	1	Down
41	plasmablasts	P41_plasmablasts	RC3H2	0.687322	-3.17785	0	0.02	1	Down
41	plasmablasts	P41_plasmablasts	ZBTB6	0.687322	-2.95898	0	0.02	1	Down
41	plasmablasts	P41_plasmablasts	STRBP	0.687322	-3.41565	0	0.02	1	Down
41	plasmablasts	P41_plasmablasts	PPP6C	0.687322	-3.84643	0	0.02	1	Down
41	plasmablasts	P41_plasmablasts	RALGPS1	0.687322	-3.32249	0	0.02	1	Down
41	plasmablasts	P41_plasmablasts	LRSAM1	0.687322	-2.40301	0	0.02	1	Down
41	plasmablasts	P41_plasmablasts	NIBAN2	0.687322	-3.41565	0	0.02	1	Down
41	plasmablasts	P41_plasmablasts	STXBP1	0.687322	-3.45321	0	0.02	1	Down
41	plasmablasts	P41_plasmablasts	TOR2A	0.687322	-3.5396	0	0.02	1	Down
41	plasmablasts	P41_plasmablasts	ENG	0.687322	-3.84643	0	0.02	1	Down
41	plasmablasts	P41_plasmablasts	DPM2	0.687322	-2.12081	0	0.02	1	Down
41	plasmablasts	P41_plasmablasts	FAM102A	0.687322	-2.76106	0	0.02	1	Down
41	plasmablasts	P41_plasmablasts	SLC25A25	0.687322	-2.9431	0	0.02	1	Down
41	plasmablasts	P41_plasmablasts	C9orf16	0.687322	-3.45321	0	0.02	1	Down
41	plasmablasts	P41_plasmablasts	CIZ1	0.687322	-2.76106	0	0.02	1	Down
41	plasmablasts	P41_plasmablasts	GOLGA2	0.687322	-2.95898	0	0.02	1	Down
41	plasmablasts	P41_plasmablasts	CERCAM	0.687322	-2.83196	0	0.02	1	Down
41	plasmablasts	P41_plasmablasts	WDR34	0.687322	-2.12081	0	0.02	1	Down
41	plasmablasts	P41_plasmablasts	SET	0.687322	-2.79841	0	0.02	1	Down
41	plasmablasts	P41_plasmablasts	ZER1	0.687322	-3.5396	0	0.02	1	Down
41	plasmablasts	P41_plasmablasts	LRRC8A	0.687322	-3.49182	0	0.02	1	Down
41	plasmablasts	P41_plasmablasts	CRAT	0.687322	-3.05833	0	0.02	1	Down
41	plasmablasts	P41_plasmablasts	NTMT1	0.687322	-3.5396	0	0.02	1	Down
41	plasmablasts	P41_plasmablasts	C9orf78	0.687322	-3.92956	0	0.02	1	Down
41	plasmablasts	P41_plasmablasts	USP20	0.687322	-2.9431	0	0.02	1	Down
41	plasmablasts	P41_plasmablasts	FUBP3	0.687322	-3.45321	0	0.02	1	Down
41	plasmablasts	P41_plasmablasts	ABL1	0.687322	-3.5396	0	0.02	1	Down
41	plasmablasts	P41_plasmablasts	SETX	0.687322	-2.40301	0	0.02	1	Down
41	plasmablasts	P41_plasmablasts	GTF3C4	0.687322	-3.35759	0	0.02	1	Down
41	plasmablasts	P41_plasmablasts	SURF1	0.687322	-2.79841	0	0.02	1	Down
41	plasmablasts	P41_plasmablasts	SURF4	0.687322	-3.37547	0	0.02	1	Down
41	plasmablasts	P41_plasmablasts	SLC2A6	0.687322	-4.02937	0	0.02	1	Down
41	plasmablasts	P41_plasmablasts	COL5A1	0.687322	-2.9431	0	0.02	1	Down
41	plasmablasts	P41_plasmablasts	PPP1R26	0.687322	-2.40301	0	0.02	1	Down
41	plasmablasts	P41_plasmablasts	TMEM250	0.687322	-3.49182	0	0.02	1	Down
41	plasmablasts	P41_plasmablasts	QSOX2	0.687322	-2.79841	0	0.02	1	Down
41	plasmablasts	P41_plasmablasts	SEC16A	0.687322	-3.04693	0	0.02	1	Down
41	plasmablasts	P41_plasmablasts	EGFL7	0.687322	-2.94838	0	0.02	1	Down
41	plasmablasts	P41_plasmablasts	PHPT1	0.687322	-1.96992	0	0.02	1	Down
41	plasmablasts	P41_plasmablasts	EDF1	0.687322	-2.12081	0	0.02	1	Down
41	plasmablasts	P41_plasmablasts	PAXX	0.687322	-3.5396	0	0.02	1	Down
41	plasmablasts	P41_plasmablasts	SAPCD2	0.687322	-2.76106	0	0.02	1	Down
41	plasmablasts	P41_plasmablasts	ANAPC2	0.687322	-2.76106	0	0.02	1	Down
41	plasmablasts	P41_plasmablasts	TPRN	0.687322	-3.14089	0	0.02	1	Down
41	plasmablasts	P41_plasmablasts	BX255925.3	0.687322	-2.76106	0	0.02	1	Down
41	plasmablasts	P41_plasmablasts	EXD3	0.687322	-2.89654	0	0.02	1	Down
41	plasmablasts	P41_plasmablasts	NSMF	0.687322	-3.05833	0	0.02	1	Down
41	plasmablasts	P41_plasmablasts	ARRDC1	0.687322	-2.76106	0	0.02	1	Down
41	plasmablasts	P41_plasmablasts	DIP2C	0.687322	-2.91188	0	0.02	1	Down
41	plasmablasts	P41_plasmablasts	LARP4B	0.687322	-2.38198	0	0.02	1	Down
41	plasmablasts	P41_plasmablasts	WDR37	0.687322	-3.6145	0	0.02	1	Down
41	plasmablasts	P41_plasmablasts	TASOR2	0.687322	-3.92422	0	0.02	1	Down
41	plasmablasts	P41_plasmablasts	RBM17	0.687322	-2.94838	0	0.02	1	Down
41	plasmablasts	P41_plasmablasts	ITIH5	0.687322	-2.95898	0	0.02	1	Down
41	plasmablasts	P41_plasmablasts	KIN	0.687322	-2.38198	0	0.02	1	Down
41	plasmablasts	P41_plasmablasts	CELF2	0.687322	-4.02937	0	0.02	1	Down
41	plasmablasts	P41_plasmablasts	OPTN	0.687322	-3.45321	0	0.02	1	Down
41	plasmablasts	P41_plasmablasts	FRMD4A	0.687322	-2.76106	0	0.02	1	Down
41	plasmablasts	P41_plasmablasts	MINDY3	0.687322	-3.5396	0	0.02	1	Down
41	plasmablasts	P41_plasmablasts	RSU1	0.687322	-2.76106	0	0.02	1	Down
41	plasmablasts	P41_plasmablasts	NSUN6	0.687322	-2.94838	0	0.02	1	Down
41	plasmablasts	P41_plasmablasts	MLLT10	0.687322	-2.79841	0	0.02	1	Down
41	plasmablasts	P41_plasmablasts	PIP4K2A	0.687322	-3.92956	0	0.02	1	Down
41	plasmablasts	P41_plasmablasts	APBB1IP	0.687322	-1.96992	0	0.02	1	Down
41	plasmablasts	P41_plasmablasts	ABI1	0.687322	-2.77495	0	0.02	1	Down
41	plasmablasts	P41_plasmablasts	ANKRD26	0.687322	-2.40301	0	0.02	1	Down
41	plasmablasts	P41_plasmablasts	ACBD5	0.687322	-2.96967	0	0.02	1	Down
41	plasmablasts	P41_plasmablasts	KIF5B	0.687322	-2.9431	0	0.02	1	Down
41	plasmablasts	P41_plasmablasts	EPC1	0.687322	-3.14089	0	0.02	1	Down
41	plasmablasts	P41_plasmablasts	ITGB1	0.687322	-3.97305	0	0.02	1	Down
41	plasmablasts	P41_plasmablasts	NRP1	0.687322	-3.49182	0	0.02	1	Down
41	plasmablasts	P41_plasmablasts	PARD3	0.687322	-3.04693	0	0.02	1	Down
41	plasmablasts	P41_plasmablasts	FZD8	0.687322	-3.99531	0	0.02	1	Down
41	plasmablasts	P41_plasmablasts	ZNF33A	0.687322	-2.99131	0	0.02	1	Down
41	plasmablasts	P41_plasmablasts	RET	0.687322	-2.40301	0	0.02	1	Down
41	plasmablasts	P41_plasmablasts	CSGALNACT2	0.687322	-2.12081	0	0.02	1	Down
41	plasmablasts	P41_plasmablasts	DEPP1	0.687322	-2.94838	0	0.02	1	Down
41	plasmablasts	P41_plasmablasts	NCOA4	0.687322	-2.40301	0	0.02	1	Down
41	plasmablasts	P41_plasmablasts	GDF10	0.687322	-2.91188	0	0.02	1	Down
41	plasmablasts	P41_plasmablasts	MAPK8	0.687322	-3.8264	0	0.02	1	Down
41	plasmablasts	P41_plasmablasts	SGMS1	0.687322	-3.96205	0	0.02	1	Down
41	plasmablasts	P41_plasmablasts	PRKG1	0.687322	-3.92956	0	0.02	1	Down
41	plasmablasts	P41_plasmablasts	RHOBTB1	0.687322	-3.06407	0	0.02	1	Down
41	plasmablasts	P41_plasmablasts	DNAJC12	0.687322	-2.79841	0	0.02	1	Down
41	plasmablasts	P41_plasmablasts	RUFY2	0.687322	-4.20021	0	0.02	1	Down
41	plasmablasts	P41_plasmablasts	SLC25A16	0.687322	-3.54773	0	0.02	1	Down
41	plasmablasts	P41_plasmablasts	CCAR1	0.687322	-3.06407	0	0.02	1	Down
41	plasmablasts	P41_plasmablasts	DDX50	0.687322	-3.96205	0	0.02	1	Down
41	plasmablasts	P41_plasmablasts	SAR1A	0.687322	-3.96205	0	0.02	1	Down
41	plasmablasts	P41_plasmablasts	PALD1	0.687322	-3.05833	0	0.02	1	Down
41	plasmablasts	P41_plasmablasts	ADAMTS14	0.687322	-2.89654	0	0.02	1	Down
41	plasmablasts	P41_plasmablasts	SGPL1	0.687322	-4.21324	0	0.02	1	Down
41	plasmablasts	P41_plasmablasts	SLC29A3	0.687322	-2.40301	0	0.02	1	Down
41	plasmablasts	P41_plasmablasts	CDH23	0.687322	-3.48401	0	0.02	1	Down
41	plasmablasts	P41_plasmablasts	VSIR	0.687322	-3.5396	0	0.02	1	Down
41	plasmablasts	P41_plasmablasts	DNAJB12	0.687322	-3.84643	0	0.02	1	Down
41	plasmablasts	P41_plasmablasts	MCU	0.687322	-3.8264	0	0.02	1	Down
41	plasmablasts	P41_plasmablasts	P4HA1	0.687322	-3.42308	0	0.02	1	Down
41	plasmablasts	P41_plasmablasts	NDST2	0.687322	-3.35759	0	0.02	1	Down
41	plasmablasts	P41_plasmablasts	PLAU	0.687322	-2.91188	0	0.02	1	Down
41	plasmablasts	P41_plasmablasts	VCL	0.687322	-2.79841	0	0.02	1	Down
41	plasmablasts	P41_plasmablasts	VDAC2	0.687322	-3.41565	0	0.02	1	Down
41	plasmablasts	P41_plasmablasts	KCNMA1	0.687322	-3.49182	0	0.02	1	Down
41	plasmablasts	P41_plasmablasts	GLUD1	0.687322	-3.32249	0	0.02	1	Down
41	plasmablasts	P41_plasmablasts	PAPSS2	0.687322	-3.03562	0	0.02	1	Down
41	plasmablasts	P41_plasmablasts	ATAD1	0.687322	-4.20021	0	0.02	1	Down
41	plasmablasts	P41_plasmablasts	LIPA	0.687322	-3.45321	0	0.02	1	Down
41	plasmablasts	P41_plasmablasts	IFIT1	0.687322	-2.94838	0	0.02	1	Down
41	plasmablasts	P41_plasmablasts	RPP30	0.687322	-3.92956	0	0.02	1	Down
41	plasmablasts	P41_plasmablasts	PCGF5	0.687322	-3.06407	0	0.02	1	Down
41	plasmablasts	P41_plasmablasts	TNKS2	0.687322	-3.49182	0	0.02	1	Down
41	plasmablasts	P41_plasmablasts	BTAF1	0.687322	-3.92956	0	0.02	1	Down
41	plasmablasts	P41_plasmablasts	MYOF	0.687322	-3.48401	0	0.02	1	Down
41	plasmablasts	P41_plasmablasts	ALDH18A1	0.687322	-4.02937	0	0.02	1	Down
41	plasmablasts	P41_plasmablasts	CC2D2B	0.687322	-4.20021	0	0.02	1	Down
41	plasmablasts	P41_plasmablasts	BLNK	0.687322	-3.05833	0	0.02	1	Down
41	plasmablasts	P41_plasmablasts	TM9SF3	0.687322	-3.41565	0	0.02	1	Down
41	plasmablasts	P41_plasmablasts	ARHGAP19	0.687322	-1.96992	0	0.02	1	Down
41	plasmablasts	P41_plasmablasts	PGAM1	0.687322	-1.96992	0	0.02	1	Down
41	plasmablasts	P41_plasmablasts	SLC25A28	0.687322	-2.38198	0	0.02	1	Down
41	plasmablasts	P41_plasmablasts	COX15	0.687322	-3.8264	0	0.02	1	Down
41	plasmablasts	P41_plasmablasts	LZTS2	0.687322	-2.40301	0	0.02	1	Down
41	plasmablasts	P41_plasmablasts	PDZD7	0.687322	-2.40301	0	0.02	1	Down
41	plasmablasts	P41_plasmablasts	DPCD	0.687322	-3.06407	0	0.02	1	Down
41	plasmablasts	P41_plasmablasts	GBF1	0.687322	-5.20544	0	0.02	1	Down
41	plasmablasts	P41_plasmablasts	NFKB2	0.687322	-3.41565	0	0.02	1	Down
41	plasmablasts	P41_plasmablasts	CUEDC2	0.687322	-2.40301	0	0.02	1	Down
41	plasmablasts	P41_plasmablasts	NT5C2	0.687322	-2.38198	0	0.02	1	Down
41	plasmablasts	P41_plasmablasts	SLK	0.687322	-3.32249	0	0.02	1	Down
41	plasmablasts	P41_plasmablasts	GSTO2	0.687322	-2.9431	0	0.02	1	Down
41	plasmablasts	P41_plasmablasts	XPNPEP1	0.687322	-3.5396	0	0.02	1	Down
41	plasmablasts	P41_plasmablasts	SMC3	0.687322	-3.5396	0	0.02	1	Down
41	plasmablasts	P41_plasmablasts	SHOC2	0.687322	-1.96992	0	0.02	1	Down
41	plasmablasts	P41_plasmablasts	GPAM	0.687322	-2.76106	0	0.02	1	Down
41	plasmablasts	P41_plasmablasts	ZDHHC6	0.687322	-2.12081	0	0.02	1	Down
41	plasmablasts	P41_plasmablasts	ADRB1	0.687322	-2.76106	0	0.02	1	Down
41	plasmablasts	P41_plasmablasts	CCDC186	0.687322	-3.5396	0	0.02	1	Down
41	plasmablasts	P41_plasmablasts	FAM160B1	0.687322	-2.12081	0	0.02	1	Down
41	plasmablasts	P41_plasmablasts	GFRA1	0.687322	-4.23967	0	0.02	1	Down
41	plasmablasts	P41_plasmablasts	SHTN1	0.687322	-2.83196	0	0.02	1	Down
41	plasmablasts	P41_plasmablasts	PDZD8	0.687322	-2.99131	0	0.02	1	Down
41	plasmablasts	P41_plasmablasts	FAM204A	0.687322	-3.03562	0	0.02	1	Down
41	plasmablasts	P41_plasmablasts	CACUL1	0.687322	-3.92956	0	0.02	1	Down
41	plasmablasts	P41_plasmablasts	RGS10	0.687322	-3.92956	0	0.02	1	Down
41	plasmablasts	P41_plasmablasts	BAG3	0.687322	-3.41565	0	0.02	1	Down
41	plasmablasts	P41_plasmablasts	ATE1	0.687322	-3.09311	0	0.02	1	Down
41	plasmablasts	P41_plasmablasts	CUZD1	0.687322	-4.20021	0	0.02	1	Down
41	plasmablasts	P41_plasmablasts	CPXM2	0.687322	-3.99531	0	0.02	1	Down
41	plasmablasts	P41_plasmablasts	OAT	0.687322	-3.5396	0	0.02	1	Down
41	plasmablasts	P41_plasmablasts	FANK1	0.687322	-3.5396	0	0.02	1	Down
41	plasmablasts	P41_plasmablasts	INSYN2A	0.687322	-3.14089	0	0.02	1	Down
41	plasmablasts	P41_plasmablasts	PPP2R2D	0.687322	-3.32249	0	0.02	1	Down
41	plasmablasts	P41_plasmablasts	ECHS1	0.687322	-3.06407	0	0.02	1	Down
41	plasmablasts	P41_plasmablasts	SIGIRR	0.687322	-3.81649	0	0.02	1	Down
41	plasmablasts	P41_plasmablasts	ANO9	0.687322	-2.96967	0	0.02	1	Down
41	plasmablasts	P41_plasmablasts	PHRF1	0.687322	-3.99531	0	0.02	1	Down
41	plasmablasts	P41_plasmablasts	DEAF1	0.687322	-3.5396	0	0.02	1	Down
41	plasmablasts	P41_plasmablasts	EPS8L2	0.687322	-2.95898	0	0.02	1	Down
41	plasmablasts	P41_plasmablasts	TALDO1	0.687322	-3.35759	0	0.02	1	Down
41	plasmablasts	P41_plasmablasts	CRACR2B	0.687322	-2.40301	0	0.02	1	Down
41	plasmablasts	P41_plasmablasts	CD151	0.687322	-3.6145	0	0.02	1	Down
41	plasmablasts	P41_plasmablasts	TOLLIP	0.687322	-2.79841	0	0.02	1	Down
41	plasmablasts	P41_plasmablasts	CTSD	0.687322	-3.84643	0	0.02	1	Down
41	plasmablasts	P41_plasmablasts	OSBPL5	0.687322	-3.99531	0	0.02	1	Down
41	plasmablasts	P41_plasmablasts	PGAP2	0.687322	-3.42308	0	0.02	1	Down
41	plasmablasts	P41_plasmablasts	TRIM5	0.687322	-3.48401	0	0.02	1	Down
41	plasmablasts	P41_plasmablasts	TRIM22	0.687322	-2.9431	0	0.02	1	Down
41	plasmablasts	P41_plasmablasts	CAVIN3	0.687322	-3.03562	0	0.02	1	Down
41	plasmablasts	P41_plasmablasts	SMPD1	0.687322	-2.40301	0	0.02	1	Down
41	plasmablasts	P41_plasmablasts	ARFIP2	0.687322	-3.41565	0	0.02	1	Down
41	plasmablasts	P41_plasmablasts	TIMM10B	0.687322	-3.49182	0	0.02	1	Down
41	plasmablasts	P41_plasmablasts	DNHD1	0.687322	-2.40301	0	0.02	1	Down
41	plasmablasts	P41_plasmablasts	PPFIBP2	0.687322	-3.54773	0	0.02	1	Down
41	plasmablasts	P41_plasmablasts	RIC3	0.687322	-3.5396	0	0.02	1	Down
41	plasmablasts	P41_plasmablasts	TMEM9B	0.687322	-3.17785	0	0.02	1	Down
41	plasmablasts	P41_plasmablasts	SCUBE2	0.687322	-3.35759	0	0.02	1	Down
41	plasmablasts	P41_plasmablasts	RNF141	0.687322	-2.83196	0	0.02	1	Down
41	plasmablasts	P41_plasmablasts	PARVA	0.687322	-2.79841	0	0.02	1	Down
41	plasmablasts	P41_plasmablasts	BTBD10	0.687322	-3.06407	0	0.02	1	Down
41	plasmablasts	P41_plasmablasts	CYP2R1	0.687322	-3.69364	0	0.02	1	Down
41	plasmablasts	P41_plasmablasts	SERGEF	0.687322	-3.41565	0	0.02	1	Down
41	plasmablasts	P41_plasmablasts	NAV2	0.687322	-3.84643	0	0.02	1	Down
41	plasmablasts	P41_plasmablasts	QSER1	0.687322	-4.02937	0	0.02	1	Down
41	plasmablasts	P41_plasmablasts	DEPDC7	0.687322	-2.89654	0	0.02	1	Down
41	plasmablasts	P41_plasmablasts	TCP11L1	0.687322	-2.9431	0	0.02	1	Down
41	plasmablasts	P41_plasmablasts	NAT10	0.687322	-2.95898	0	0.02	1	Down
41	plasmablasts	P41_plasmablasts	ABTB2	0.687322	-2.99131	0	0.02	1	Down
41	plasmablasts	P41_plasmablasts	ELF5	0.687322	-3.03562	0	0.02	1	Down
41	plasmablasts	P41_plasmablasts	APIP	0.687322	-2.91188	0	0.02	1	Down
41	plasmablasts	P41_plasmablasts	TRIM44	0.687322	-3.84643	0	0.02	1	Down
41	plasmablasts	P41_plasmablasts	LDLRAD3	0.687322	-2.83196	0	0.02	1	Down
41	plasmablasts	P41_plasmablasts	LRRC4C	0.687322	-4.02937	0	0.02	1	Down
41	plasmablasts	P41_plasmablasts	TTC17	0.687322	-3.32249	0	0.02	1	Down
41	plasmablasts	P41_plasmablasts	EXT2	0.687322	-3.05833	0	0.02	1	Down
41	plasmablasts	P41_plasmablasts	CHST1	0.687322	-3.54773	0	0.02	1	Down
41	plasmablasts	P41_plasmablasts	LARGE2	0.687322	-3.09311	0	0.02	1	Down
41	plasmablasts	P41_plasmablasts	DGKZ	0.687322	-3.41565	0	0.02	1	Down
41	plasmablasts	P41_plasmablasts	ATG13	0.687322	-5.02051	0	0.02	1	Down
41	plasmablasts	P41_plasmablasts	C11orf49	0.687322	-4.02937	0	0.02	1	Down
41	plasmablasts	P41_plasmablasts	ACP2	0.687322	-2.76106	0	0.02	1	Down
41	plasmablasts	P41_plasmablasts	CELF1	0.687322	-3.14089	0	0.02	1	Down
41	plasmablasts	P41_plasmablasts	KBTBD4	0.687322	-4.21324	0	0.02	1	Down
41	plasmablasts	P41_plasmablasts	NUP160	0.687322	-2.83196	0	0.02	1	Down
41	plasmablasts	P41_plasmablasts	SLC43A3	0.687322	-2.83196	0	0.02	1	Down
41	plasmablasts	P41_plasmablasts	UBE2L6	0.687322	-3.06407	0	0.02	1	Down
41	plasmablasts	P41_plasmablasts	SERPING1	0.687322	-3.6145	0	0.02	1	Down
41	plasmablasts	P41_plasmablasts	MPEG1	0.687322	-3.84643	0	0.02	1	Down
41	plasmablasts	P41_plasmablasts	PATL1	0.687322	-2.9431	0	0.02	1	Down
41	plasmablasts	P41_plasmablasts	MS4A6A	0.687322	-3.89259	0	0.02	1	Down
41	plasmablasts	P41_plasmablasts	MS4A14	0.687322	-3.72105	0	0.02	1	Down
41	plasmablasts	P41_plasmablasts	MS4A1	0.687322	-3.41565	0	0.02	1	Down
41	plasmablasts	P41_plasmablasts	PRPF19	0.687322	-4.92006	0	0.02	1	Down
41	plasmablasts	P41_plasmablasts	SLC15A3	0.687322	-3.42308	0	0.02	1	Down
41	plasmablasts	P41_plasmablasts	VPS37C	0.687322	-2.76106	0	0.02	1	Down
41	plasmablasts	P41_plasmablasts	ROM1	0.687322	-2.9431	0	0.02	1	Down
41	plasmablasts	P41_plasmablasts	GANAB	0.687322	-2.12081	0	0.02	1	Down
41	plasmablasts	P41_plasmablasts	INTS5	0.687322	-3.81649	0	0.02	1	Down
41	plasmablasts	P41_plasmablasts	HNRNPUL2	0.687322	-3.69364	0	0.02	1	Down
41	plasmablasts	P41_plasmablasts	POLR2G	0.687322	-3.72105	0	0.02	1	Down
41	plasmablasts	P41_plasmablasts	PLAAT3	0.687322	-3.81649	0	0.02	1	Down
41	plasmablasts	P41_plasmablasts	COX8A	0.687322	-1.96992	0	0.02	1	Down
41	plasmablasts	P41_plasmablasts	MACROD1	0.687322	-2.40301	0	0.02	1	Down
41	plasmablasts	P41_plasmablasts	DNAJC4	0.687322	-1.96992	0	0.02	1	Down
41	plasmablasts	P41_plasmablasts	CCDC88B	0.687322	-2.91188	0	0.02	1	Down
41	plasmablasts	P41_plasmablasts	SF1	0.687322	-2.38198	0	0.02	1	Down
41	plasmablasts	P41_plasmablasts	EHD1	0.687322	-1.96992	0	0.02	1	Down
41	plasmablasts	P41_plasmablasts	ARL2	0.687322	-3.8264	0	0.02	1	Down
41	plasmablasts	P41_plasmablasts	SNX15	0.687322	-3.5396	0	0.02	1	Down
41	plasmablasts	P41_plasmablasts	ZNRD2	0.687322	-2.12081	0	0.02	1	Down
41	plasmablasts	P41_plasmablasts	CCDC85B	0.687322	-2.79841	0	0.02	1	Down
41	plasmablasts	P41_plasmablasts	DRAP1	0.687322	-2.83196	0	0.02	1	Down
41	plasmablasts	P41_plasmablasts	SART1	0.687322	-2.94838	0	0.02	1	Down
41	plasmablasts	P41_plasmablasts	BANF1	0.687322	-2.76106	0	0.02	1	Down
41	plasmablasts	P41_plasmablasts	PACS1	0.687322	-3.04693	0	0.02	1	Down
41	plasmablasts	P41_plasmablasts	RAD9A	0.687322	-3.06407	0	0.02	1	Down
41	plasmablasts	P41_plasmablasts	CABP4	0.687322	-3.99531	0	0.02	1	Down
41	plasmablasts	P41_plasmablasts	PITPNM1	0.687322	-2.83196	0	0.02	1	Down
41	plasmablasts	P41_plasmablasts	CDK2AP2	0.687322	-2.40301	0	0.02	1	Down
41	plasmablasts	P41_plasmablasts	NDUFV1	0.687322	-2.79841	0	0.02	1	Down
41	plasmablasts	P41_plasmablasts	UNC93B1	0.687322	-2.83196	0	0.02	1	Down
41	plasmablasts	P41_plasmablasts	NDUFS8	0.687322	-3.84643	0	0.02	1	Down
41	plasmablasts	P41_plasmablasts	CHKA	0.687322	-2.95898	0	0.02	1	Down
41	plasmablasts	P41_plasmablasts	KMT5B	0.687322	-2.83196	0	0.02	1	Down
41	plasmablasts	P41_plasmablasts	LRP5	0.687322	-3.92956	0	0.02	1	Down
41	plasmablasts	P41_plasmablasts	PPP6R3	0.687322	-2.40301	0	0.02	1	Down
41	plasmablasts	P41_plasmablasts	CPT1A	0.687322	-3.42308	0	0.02	1	Down
41	plasmablasts	P41_plasmablasts	FADD	0.687322	-2.77495	0	0.02	1	Down
41	plasmablasts	P41_plasmablasts	LRTOMT	0.687322	-2.79841	0	0.02	1	Down
41	plasmablasts	P41_plasmablasts	FOLR2	0.687322	-2.96967	0	0.02	1	Down
41	plasmablasts	P41_plasmablasts	FCHSD2	0.687322	-3.35404	0	0.02	1	Down
41	plasmablasts	P41_plasmablasts	P2RY6	0.687322	-2.94838	0	0.02	1	Down
41	plasmablasts	P41_plasmablasts	COA4	0.687322	-2.95898	0	0.02	1	Down
41	plasmablasts	P41_plasmablasts	UCP2	0.687322	-4.02937	0	0.02	1	Down
41	plasmablasts	P41_plasmablasts	SLCO2B1	0.687322	-2.99131	0	0.02	1	Down
41	plasmablasts	P41_plasmablasts	SERPINH1	0.687322	-2.12081	0	0.02	1	Down
41	plasmablasts	P41_plasmablasts	UVRAG	0.687322	-3.96205	0	0.02	1	Down
41	plasmablasts	P41_plasmablasts	EMSY	0.687322	-2.83196	0	0.02	1	Down
41	plasmablasts	P41_plasmablasts	LRRC32	0.687322	-2.95898	0	0.02	1	Down
41	plasmablasts	P41_plasmablasts	ACER3	0.687322	-3.72105	0	0.02	1	Down
41	plasmablasts	P41_plasmablasts	NDUFC2	0.687322	-3.96205	0	0.02	1	Down
41	plasmablasts	P41_plasmablasts	NARS2	0.687322	-3.04693	0	0.02	1	Down
41	plasmablasts	P41_plasmablasts	PRCP	0.687322	-3.05833	0	0.02	1	Down
41	plasmablasts	P41_plasmablasts	PCF11	0.687322	-3.06407	0	0.02	1	Down
41	plasmablasts	P41_plasmablasts	SMCO4	0.687322	-3.41565	0	0.02	1	Down
41	plasmablasts	P41_plasmablasts	TAF1D	0.687322	-3.04693	0	0.02	1	Down
41	plasmablasts	P41_plasmablasts	PANX1	0.687322	-3.84643	0	0.02	1	Down
41	plasmablasts	P41_plasmablasts	FUT4	0.687322	-3.05833	0	0.02	1	Down
41	plasmablasts	P41_plasmablasts	SRSF8	0.687322	-2.95898	0	0.02	1	Down
41	plasmablasts	P41_plasmablasts	ENDOD1	0.687322	-4.23967	0	0.02	1	Down
41	plasmablasts	P41_plasmablasts	SESN3	0.687322	-2.76106	0	0.02	1	Down
41	plasmablasts	P41_plasmablasts	FAM76B	0.687322	-3.32249	0	0.02	1	Down
41	plasmablasts	P41_plasmablasts	CCDC82	0.687322	-2.9431	0	0.02	1	Down
41	plasmablasts	P41_plasmablasts	YAP1	0.687322	-3.04693	0	0.02	1	Down
41	plasmablasts	P41_plasmablasts	TMEM123	0.687322	-2.96967	0	0.02	1	Down
41	plasmablasts	P41_plasmablasts	CASP4	0.687322	-4.20021	0	0.02	1	Down
41	plasmablasts	P41_plasmablasts	AASDHPPT	0.687322	-3.49182	0	0.02	1	Down
41	plasmablasts	P41_plasmablasts	CUL5	0.687322	-1.96992	0	0.02	1	Down
41	plasmablasts	P41_plasmablasts	EXPH5	0.687322	-3.06407	0	0.02	1	Down
41	plasmablasts	P41_plasmablasts	DDX10	0.687322	-4.23967	0	0.02	1	Down
41	plasmablasts	P41_plasmablasts	TTC12	0.687322	-1.96992	0	0.02	1	Down
41	plasmablasts	P41_plasmablasts	NNMT	0.687322	-2.40301	0	0.02	1	Down
41	plasmablasts	P41_plasmablasts	PAFAH1B2	0.687322	-2.99131	0	0.02	1	Down
41	plasmablasts	P41_plasmablasts	RNF214	0.687322	-3.03562	0	0.02	1	Down
41	plasmablasts	P41_plasmablasts	BACE1	0.687322	-2.76106	0	0.02	1	Down
41	plasmablasts	P41_plasmablasts	TRAPPC4	0.687322	-3.5396	0	0.02	1	Down
41	plasmablasts	P41_plasmablasts	MCAM	0.687322	-2.40301	0	0.02	1	Down
41	plasmablasts	P41_plasmablasts	RNF26	0.687322	-2.96967	0	0.02	1	Down
41	plasmablasts	P41_plasmablasts	ARHGEF12	0.687322	-3.92956	0	0.02	1	Down
41	plasmablasts	P41_plasmablasts	TBCEL	0.687322	-3.1049	0	0.02	1	Down
41	plasmablasts	P41_plasmablasts	CRTAM	0.687322	-3.04693	0	0.02	1	Down
41	plasmablasts	P41_plasmablasts	SIAE	0.687322	-2.40301	0	0.02	1	Down
41	plasmablasts	P41_plasmablasts	RPUSD4	0.687322	-2.77495	0	0.02	1	Down
41	plasmablasts	P41_plasmablasts	SRPRA	0.687322	-4.45543	0	0.02	1	Down
41	plasmablasts	P41_plasmablasts	ST3GAL4	0.687322	-4.20021	0	0.02	1	Down
41	plasmablasts	P41_plasmablasts	APLP2	0.687322	-3.99531	0	0.02	1	Down
41	plasmablasts	P41_plasmablasts	ZBTB44	0.687322	-3.32249	0	0.02	1	Down
41	plasmablasts	P41_plasmablasts	NCAPD3	0.687322	-2.95898	0	0.02	1	Down
41	plasmablasts	P41_plasmablasts	VPS26B	0.687322	-4.23967	0	0.02	1	Down
41	plasmablasts	P41_plasmablasts	RAD52	0.687322	-3.04693	0	0.02	1	Down
41	plasmablasts	P41_plasmablasts	WNT5B	0.687322	-3.03562	0	0.02	1	Down
41	plasmablasts	P41_plasmablasts	DYRK4	0.687322	-3.96205	0	0.02	1	Down
41	plasmablasts	P41_plasmablasts	NDUFA9	0.687322	-3.96205	0	0.02	1	Down
41	plasmablasts	P41_plasmablasts	VWF	0.687322	-2.94838	0	0.02	1	Down
41	plasmablasts	P41_plasmablasts	IFFO1	0.687322	-3.41565	0	0.02	1	Down
41	plasmablasts	P41_plasmablasts	CD4	0.687322	-3.05833	0	0.02	1	Down
41	plasmablasts	P41_plasmablasts	C3AR1	0.687322	-3.14089	0	0.02	1	Down
41	plasmablasts	P41_plasmablasts	M6PR	0.687322	-1.96992	0	0.02	1	Down
41	plasmablasts	P41_plasmablasts	CLEC2B	0.687322	-3.04693	0	0.02	1	Down
41	plasmablasts	P41_plasmablasts	TMEM52B	0.687322	-3.72105	0	0.02	1	Down
41	plasmablasts	P41_plasmablasts	SMIM10L1	0.687322	-4.16182	0	0.02	1	Down
41	plasmablasts	P41_plasmablasts	MANSC1	0.687322	-2.94838	0	0.02	1	Down
41	plasmablasts	P41_plasmablasts	HEBP1	0.687322	-3.81649	0	0.02	1	Down
41	plasmablasts	P41_plasmablasts	STRAP	0.687322	-3.05833	0	0.02	1	Down
41	plasmablasts	P41_plasmablasts	GOLT1B	0.687322	-2.83196	0	0.02	1	Down
41	plasmablasts	P41_plasmablasts	LDHB	0.687322	-3.05833	0	0.02	1	Down
41	plasmablasts	P41_plasmablasts	ABCC9	0.687322	-2.9431	0	0.02	1	Down
41	plasmablasts	P41_plasmablasts	ETNK1	0.687322	-3.69364	0	0.02	1	Down
41	plasmablasts	P41_plasmablasts	ARNTL2	0.687322	-3.09311	0	0.02	1	Down
41	plasmablasts	P41_plasmablasts	KLHL42	0.687322	-1.96992	0	0.02	1	Down
41	plasmablasts	P41_plasmablasts	ERGIC2	0.687322	-2.96967	0	0.02	1	Down
41	plasmablasts	P41_plasmablasts	TSPAN11	0.687322	-4.02937	0	0.02	1	Down
41	plasmablasts	P41_plasmablasts	DENND5B	0.687322	-2.99131	0	0.02	1	Down
41	plasmablasts	P41_plasmablasts	RESF1	0.687322	-3.1049	0	0.02	1	Down
41	plasmablasts	P41_plasmablasts	IRAK4	0.687322	-3.8264	0	0.02	1	Down
41	plasmablasts	P41_plasmablasts	TWF1	0.687322	-2.12081	0	0.02	1	Down
41	plasmablasts	P41_plasmablasts	SLC38A2	0.687322	-3.73962	0	0.02	1	Down
41	plasmablasts	P41_plasmablasts	HDAC7	0.687322	-2.76106	0	0.02	1	Down
41	plasmablasts	P41_plasmablasts	SENP1	0.687322	-2.89654	0	0.02	1	Down
41	plasmablasts	P41_plasmablasts	ASB8	0.687322	-3.6145	0	0.02	1	Down
41	plasmablasts	P41_plasmablasts	DDX23	0.687322	-2.94838	0	0.02	1	Down
41	plasmablasts	P41_plasmablasts	PRKAG1	0.687322	-3.73962	0	0.02	1	Down
41	plasmablasts	P41_plasmablasts	KMT2D	0.687322	-3.92956	0	0.02	1	Down
41	plasmablasts	P41_plasmablasts	FMNL3	0.687322	-4.20021	0	0.02	1	Down
41	plasmablasts	P41_plasmablasts	COX14	0.687322	-3.81649	0	0.02	1	Down
41	plasmablasts	P41_plasmablasts	METTL7A	0.687322	-2.91188	0	0.02	1	Down
41	plasmablasts	P41_plasmablasts	DAZAP2	0.687322	-3.5396	0	0.02	1	Down
41	plasmablasts	P41_plasmablasts	GALNT6	0.687322	-2.40301	0	0.02	1	Down
41	plasmablasts	P41_plasmablasts	NR4A1	0.687322	-4.23967	0	0.02	1	Down
41	plasmablasts	P41_plasmablasts	MAP3K12	0.687322	-3.6145	0	0.02	1	Down
41	plasmablasts	P41_plasmablasts	ATF7	0.687322	-3.41565	0	0.02	1	Down
41	plasmablasts	P41_plasmablasts	NCKAP1L	0.687322	-2.89654	0	0.02	1	Down
41	plasmablasts	P41_plasmablasts	TESPA1	0.687322	-3.5396	0	0.02	1	Down
41	plasmablasts	P41_plasmablasts	PYM1	0.687322	-3.96205	0	0.02	1	Down
41	plasmablasts	P41_plasmablasts	ERBB3	0.687322	-3.49182	0	0.02	1	Down
41	plasmablasts	P41_plasmablasts	PA2G4	0.687322	-3.03562	0	0.02	1	Down
41	plasmablasts	P41_plasmablasts	ESYT1	0.687322	-2.79841	0	0.02	1	Down
41	plasmablasts	P41_plasmablasts	SMARCC2	0.687322	-2.77495	0	0.02	1	Down
41	plasmablasts	P41_plasmablasts	CNPY2	0.687322	-3.32249	0	0.02	1	Down
41	plasmablasts	P41_plasmablasts	PAN2	0.687322	-3.04693	0	0.02	1	Down
41	plasmablasts	P41_plasmablasts	SPRYD4	0.687322	-4.04671	0	0.02	1	Down
41	plasmablasts	P41_plasmablasts	LRP1	0.687322	-2.38198	0	0.02	1	Down
41	plasmablasts	P41_plasmablasts	ARHGAP9	0.687322	-3.05833	0	0.02	1	Down
41	plasmablasts	P41_plasmablasts	DDIT3	0.687322	-3.92956	0	0.02	1	Down
41	plasmablasts	P41_plasmablasts	DCTN2	0.687322	-1.96992	0	0.02	1	Down
41	plasmablasts	P41_plasmablasts	AGAP2	0.687322	-2.12081	0	0.02	1	Down
41	plasmablasts	P41_plasmablasts	METTL1	0.687322	-3.72105	0	0.02	1	Down
41	plasmablasts	P41_plasmablasts	TSFM	0.687322	-3.96205	0	0.02	1	Down
41	plasmablasts	P41_plasmablasts	AVPR1A	0.687322	-3.92956	0	0.02	1	Down
41	plasmablasts	P41_plasmablasts	C12orf66	0.687322	-3.49182	0	0.02	1	Down
41	plasmablasts	P41_plasmablasts	XPOT	0.687322	-3.09311	0	0.02	1	Down
41	plasmablasts	P41_plasmablasts	HELB	0.687322	-2.77495	0	0.02	1	Down
41	plasmablasts	P41_plasmablasts	SLC35E3	0.687322	-2.9431	0	0.02	1	Down
41	plasmablasts	P41_plasmablasts	RAB3IP	0.687322	-2.40301	0	0.02	1	Down
41	plasmablasts	P41_plasmablasts	ZFC3H1	0.687322	-1.96992	0	0.02	1	Down
41	plasmablasts	P41_plasmablasts	KCNC2	0.687322	-3.5396	0	0.02	1	Down
41	plasmablasts	P41_plasmablasts	PHLDA1	0.687322	-3.84643	0	0.02	1	Down
41	plasmablasts	P41_plasmablasts	OSBPL8	0.687322	-2.76106	0	0.02	1	Down
41	plasmablasts	P41_plasmablasts	PAWR	0.687322	-3.92956	0	0.02	1	Down
41	plasmablasts	P41_plasmablasts	PPP1R12A	0.687322	-3.04693	0	0.02	1	Down
41	plasmablasts	P41_plasmablasts	CCDC59	0.687322	-3.03562	0	0.02	1	Down
41	plasmablasts	P41_plasmablasts	GALNT4	0.687322	-2.96967	0	0.02	1	Down
41	plasmablasts	P41_plasmablasts	ATP2B1	0.687322	-3.09311	0	0.02	1	Down
41	plasmablasts	P41_plasmablasts	DCN	0.687322	-3.32249	0	0.02	1	Down
41	plasmablasts	P41_plasmablasts	NR2C1	0.687322	-3.5396	0	0.02	1	Down
41	plasmablasts	P41_plasmablasts	SNRPF	0.687322	-3.5396	0	0.02	1	Down
41	plasmablasts	P41_plasmablasts	LTA4H	0.687322	-4.02937	0	0.02	1	Down
41	plasmablasts	P41_plasmablasts	APAF1	0.687322	-3.17785	0	0.02	1	Down
41	plasmablasts	P41_plasmablasts	SCYL2	0.687322	-2.83196	0	0.02	1	Down
41	plasmablasts	P41_plasmablasts	DRAM1	0.687322	-3.81649	0	0.02	1	Down
41	plasmablasts	P41_plasmablasts	ASCL1	0.687322	-3.14089	0	0.02	1	Down
41	plasmablasts	P41_plasmablasts	CHST11	0.687322	-3.96205	0	0.02	1	Down
41	plasmablasts	P41_plasmablasts	ISCU	0.687322	-2.99131	0	0.02	1	Down
41	plasmablasts	P41_plasmablasts	GIT2	0.687322	-2.89654	0	0.02	1	Down
41	plasmablasts	P41_plasmablasts	ARPC3	0.687322	-3.96205	0	0.02	1	Down
41	plasmablasts	P41_plasmablasts	TMEM116	0.687322	-2.9431	0	0.02	1	Down
41	plasmablasts	P41_plasmablasts	OAS3	0.687322	-2.38198	0	0.02	1	Down
41	plasmablasts	P41_plasmablasts	DDX54	0.687322	-3.09311	0	0.02	1	Down
41	plasmablasts	P41_plasmablasts	PEBP1	0.687322	-4.02937	0	0.02	1	Down
41	plasmablasts	P41_plasmablasts	BICDL1	0.687322	-2.79841	0	0.02	1	Down
41	plasmablasts	P41_plasmablasts	PXN	0.687322	-3.04693	0	0.02	1	Down
41	plasmablasts	P41_plasmablasts	MLEC	0.687322	-3.37547	0	0.02	1	Down
41	plasmablasts	P41_plasmablasts	ACADS	0.687322	-2.83196	0	0.02	1	Down
41	plasmablasts	P41_plasmablasts	SPPL3	0.687322	-3.06407	0	0.02	1	Down
41	plasmablasts	P41_plasmablasts	VPS33A	0.687322	-4.02937	0	0.02	1	Down
41	plasmablasts	P41_plasmablasts	KNTC1	0.687322	-3.1049	0	0.02	1	Down
41	plasmablasts	P41_plasmablasts	ABCB9	0.687322	-3.54773	0	0.02	1	Down
41	plasmablasts	P41_plasmablasts	OGFOD2	0.687322	-3.45321	0	0.02	1	Down
41	plasmablasts	P41_plasmablasts	DDX55	0.687322	-3.5396	0	0.02	1	Down
41	plasmablasts	P41_plasmablasts	EIF2B1	0.687322	-1.96992	0	0.02	1	Down
41	plasmablasts	P41_plasmablasts	SCARB1	0.687322	-1.96992	0	0.02	1	Down
41	plasmablasts	P41_plasmablasts	DHX37	0.687322	-3.96205	0	0.02	1	Down
41	plasmablasts	P41_plasmablasts	AACS	0.687322	-3.72105	0	0.02	1	Down
41	plasmablasts	P41_plasmablasts	FBRSL1	0.687322	-2.76106	0	0.02	1	Down
41	plasmablasts	P41_plasmablasts	ANKLE2	0.687322	-3.03562	0	0.02	1	Down
41	plasmablasts	P41_plasmablasts	GOLGA3	0.687322	-2.38198	0	0.02	1	Down
41	plasmablasts	P41_plasmablasts	PSPC1	0.687322	-2.94838	0	0.02	1	Down
41	plasmablasts	P41_plasmablasts	CRYL1	0.687322	-2.12081	0	0.02	1	Down
41	plasmablasts	P41_plasmablasts	SAP18	0.687322	-3.14089	0	0.02	1	Down
41	plasmablasts	P41_plasmablasts	MIPEP	0.687322	-3.08725	0	0.02	1	Down
41	plasmablasts	P41_plasmablasts	NUP58	0.687322	-3.14089	0	0.02	1	Down
41	plasmablasts	P41_plasmablasts	MTIF3	0.687322	-3.5396	0	0.02	1	Down
41	plasmablasts	P41_plasmablasts	POLR1D	0.687322	-2.38198	0	0.02	1	Down
41	plasmablasts	P41_plasmablasts	KATNAL1	0.687322	-3.6145	0	0.02	1	Down
41	plasmablasts	P41_plasmablasts	USPL1	0.687322	-1.96992	0	0.02	1	Down
41	plasmablasts	P41_plasmablasts	ALOX5AP	0.687322	-3.05833	0	0.02	1	Down
41	plasmablasts	P41_plasmablasts	BRCA2	0.687322	-2.12081	0	0.02	1	Down
41	plasmablasts	P41_plasmablasts	SERTM1	0.687322	-2.38198	0	0.02	1	Down
41	plasmablasts	P41_plasmablasts	SUPT20H	0.687322	-3.69364	0	0.02	1	Down
41	plasmablasts	P41_plasmablasts	AKAP11	0.687322	-3.45321	0	0.02	1	Down
41	plasmablasts	P41_plasmablasts	NUFIP1	0.687322	-2.83196	0	0.02	1	Down
41	plasmablasts	P41_plasmablasts	MED4	0.687322	-3.96205	0	0.02	1	Down
41	plasmablasts	P41_plasmablasts	RB1	0.687322	-3.48401	0	0.02	1	Down
41	plasmablasts	P41_plasmablasts	LPAR6	0.687322	-3.05833	0	0.02	1	Down
41	plasmablasts	P41_plasmablasts	PHF11	0.687322	-2.94838	0	0.02	1	Down
41	plasmablasts	P41_plasmablasts	TRIM13	0.687322	-2.77495	0	0.02	1	Down
41	plasmablasts	P41_plasmablasts	RNASEH2B	0.687322	-3.05833	0	0.02	1	Down
41	plasmablasts	P41_plasmablasts	INTS6	0.687322	-3.1049	0	0.02	1	Down
41	plasmablasts	P41_plasmablasts	ATP7B	0.687322	-2.79841	0	0.02	1	Down
41	plasmablasts	P41_plasmablasts	ALG11	0.687322	-2.38198	0	0.02	1	Down
41	plasmablasts	P41_plasmablasts	RBM26	0.687322	-2.94838	0	0.02	1	Down
41	plasmablasts	P41_plasmablasts	DZIP1	0.687322	-3.72105	0	0.02	1	Down
41	plasmablasts	P41_plasmablasts	RAP2A	0.687322	-3.6145	0	0.02	1	Down
41	plasmablasts	P41_plasmablasts	TM9SF2	0.687322	-3.5396	0	0.02	1	Down
41	plasmablasts	P41_plasmablasts	TPP2	0.687322	-1.96992	0	0.02	1	Down
41	plasmablasts	P41_plasmablasts	BIVM	0.687322	-2.94838	0	0.02	1	Down
41	plasmablasts	P41_plasmablasts	ERCC5	0.687322	-3.06407	0	0.02	1	Down
41	plasmablasts	P41_plasmablasts	ABHD13	0.687322	-2.94838	0	0.02	1	Down
41	plasmablasts	P41_plasmablasts	ARHGEF7	0.687322	-2.77495	0	0.02	1	Down
41	plasmablasts	P41_plasmablasts	TFDP1	0.687322	-2.76106	0	0.02	1	Down
41	plasmablasts	P41_plasmablasts	RASA3	0.687322	-2.76106	0	0.02	1	Down
41	plasmablasts	P41_plasmablasts	PARP2	0.687322	-3.92956	0	0.02	1	Down
41	plasmablasts	P41_plasmablasts	KLHL33	0.687322	-3.03562	0	0.02	1	Down
41	plasmablasts	P41_plasmablasts	APEX1	0.687322	-2.12081	0	0.02	1	Down
41	plasmablasts	P41_plasmablasts	PIP4P1	0.687322	-3.1049	0	0.02	1	Down
41	plasmablasts	P41_plasmablasts	RNASE4	0.687322	-2.79841	0	0.02	1	Down
41	plasmablasts	P41_plasmablasts	METTL17	0.687322	-3.03562	0	0.02	1	Down
41	plasmablasts	P41_plasmablasts	ARHGEF40	0.687322	-3.5396	0	0.02	1	Down
41	plasmablasts	P41_plasmablasts	HNRNPC	0.687322	-3.1049	0	0.02	1	Down
41	plasmablasts	P41_plasmablasts	DAD1	0.687322	-2.79841	0	0.02	1	Down
41	plasmablasts	P41_plasmablasts	ABHD4	0.687322	-2.99131	0	0.02	1	Down
41	plasmablasts	P41_plasmablasts	OXA1L	0.687322	-3.8264	0	0.02	1	Down
41	plasmablasts	P41_plasmablasts	MMP14	0.687322	-3.72105	0	0.02	1	Down
41	plasmablasts	P41_plasmablasts	LRP10	0.687322	-3.72105	0	0.02	1	Down
41	plasmablasts	P41_plasmablasts	BCL2L2	0.687322	-3.09311	0	0.02	1	Down
41	plasmablasts	P41_plasmablasts	AP1G2	0.687322	-2.40301	0	0.02	1	Down
41	plasmablasts	P41_plasmablasts	PCK2	0.687322	-3.99531	0	0.02	1	Down
41	plasmablasts	P41_plasmablasts	DCAF11	0.687322	-3.96205	0	0.02	1	Down
41	plasmablasts	P41_plasmablasts	EMC9	0.687322	-3.96205	0	0.02	1	Down
41	plasmablasts	P41_plasmablasts	RNF31	0.687322	-2.89654	0	0.02	1	Down
41	plasmablasts	P41_plasmablasts	REC8	0.687322	-2.40301	0	0.02	1	Down
41	plasmablasts	P41_plasmablasts	GMPR2	0.687322	-4.02937	0	0.02	1	Down
41	plasmablasts	P41_plasmablasts	RABGGTA	0.687322	-3.35759	0	0.02	1	Down
41	plasmablasts	P41_plasmablasts	KHNYN	0.687322	-3.84643	0	0.02	1	Down
41	plasmablasts	P41_plasmablasts	PRKD1	0.687322	-2.79841	0	0.02	1	Down
41	plasmablasts	P41_plasmablasts	SPTSSA	0.687322	-1.96992	0	0.02	1	Down
41	plasmablasts	P41_plasmablasts	EAPP	0.687322	-3.92956	0	0.02	1	Down
41	plasmablasts	P41_plasmablasts	SNX6	0.687322	-2.83196	0	0.02	1	Down
41	plasmablasts	P41_plasmablasts	CFL2	0.687322	-2.83196	0	0.02	1	Down
41	plasmablasts	P41_plasmablasts	SEC23A	0.687322	-2.76106	0	0.02	1	Down
41	plasmablasts	P41_plasmablasts	TRAPPC6B	0.687322	-3.41565	0	0.02	1	Down
41	plasmablasts	P41_plasmablasts	C14orf28	0.687322	-2.79841	0	0.02	1	Down
41	plasmablasts	P41_plasmablasts	PRPF39	0.687322	-3.05833	0	0.02	1	Down
41	plasmablasts	P41_plasmablasts	FKBP3	0.687322	-3.5396	0	0.02	1	Down
41	plasmablasts	P41_plasmablasts	NEMF	0.687322	-2.83196	0	0.02	1	Down
41	plasmablasts	P41_plasmablasts	ARF6	0.687322	-2.89654	0	0.02	1	Down
41	plasmablasts	P41_plasmablasts	VCPKMT	0.687322	-3.09311	0	0.02	1	Down
41	plasmablasts	P41_plasmablasts	SOS2	0.687322	-3.06407	0	0.02	1	Down
41	plasmablasts	P41_plasmablasts	CDKL1	0.687322	-4.16182	0	0.02	1	Down
41	plasmablasts	P41_plasmablasts	MAP4K5	0.687322	-2.12081	0	0.02	1	Down
41	plasmablasts	P41_plasmablasts	NIN	0.687322	-3.84643	0	0.02	1	Down
41	plasmablasts	P41_plasmablasts	NID2	0.687322	-3.04693	0	0.02	1	Down
41	plasmablasts	P41_plasmablasts	CNIH1	0.687322	-4.53534	0	0.02	1	Down
41	plasmablasts	P41_plasmablasts	CGRRF1	0.687322	-2.77495	0	0.02	1	Down
41	plasmablasts	P41_plasmablasts	ATG14	0.687322	-2.99131	0	0.02	1	Down
41	plasmablasts	P41_plasmablasts	EXOC5	0.687322	-3.45321	0	0.02	1	Down
41	plasmablasts	P41_plasmablasts	AP5M1	0.687322	-2.40301	0	0.02	1	Down
41	plasmablasts	P41_plasmablasts	TIMM9	0.687322	-3.54773	0	0.02	1	Down
41	plasmablasts	P41_plasmablasts	DHRS7	0.687322	-2.40301	0	0.02	1	Down
41	plasmablasts	P41_plasmablasts	MNAT1	0.687322	-2.40301	0	0.02	1	Down
41	plasmablasts	P41_plasmablasts	TRMT5	0.687322	-1.96992	0	0.02	1	Down
41	plasmablasts	P41_plasmablasts	TMEM30B	0.687322	-2.12081	0	0.02	1	Down
41	plasmablasts	P41_plasmablasts	SGPP1	0.687322	-4.95276	0	0.02	1	Down
41	plasmablasts	P41_plasmablasts	MTHFD1	0.687322	-3.03562	0	0.02	1	Down
41	plasmablasts	P41_plasmablasts	GPHN	0.687322	-3.96205	0	0.02	1	Down
41	plasmablasts	P41_plasmablasts	MPP5	0.687322	-2.79841	0	0.02	1	Down
41	plasmablasts	P41_plasmablasts	PIGH	0.687322	-4.02937	0	0.02	1	Down
41	plasmablasts	P41_plasmablasts	ZFYVE26	0.687322	-3.03562	0	0.02	1	Down
41	plasmablasts	P41_plasmablasts	EXD2	0.687322	-3.49182	0	0.02	1	Down
41	plasmablasts	P41_plasmablasts	PTGR2	0.687322	-3.72105	0	0.02	1	Down
41	plasmablasts	P41_plasmablasts	ZNF410	0.687322	-3.32249	0	0.02	1	Down
41	plasmablasts	P41_plasmablasts	ENTPD5	0.687322	-2.40301	0	0.02	1	Down
41	plasmablasts	P41_plasmablasts	ALDH6A1	0.687322	-3.54773	0	0.02	1	Down
41	plasmablasts	P41_plasmablasts	LIN52	0.687322	-3.09311	0	0.02	1	Down
41	plasmablasts	P41_plasmablasts	ABCD4	0.687322	-3.17785	0	0.02	1	Down
41	plasmablasts	P41_plasmablasts	NPC2	0.687322	-4.91469	0	0.02	1	Down
41	plasmablasts	P41_plasmablasts	EIF2B2	0.687322	-2.91188	0	0.02	1	Down
41	plasmablasts	P41_plasmablasts	NEK9	0.687322	-2.12081	0	0.02	1	Down
41	plasmablasts	P41_plasmablasts	TTLL5	0.687322	-3.45321	0	0.02	1	Down
41	plasmablasts	P41_plasmablasts	IFT43	0.687322	-3.14089	0	0.02	1	Down
41	plasmablasts	P41_plasmablasts	GPATCH2L	0.687322	-3.06407	0	0.02	1	Down
41	plasmablasts	P41_plasmablasts	ANGEL1	0.687322	-4.20021	0	0.02	1	Down
41	plasmablasts	P41_plasmablasts	IRF2BPL	0.687322	-3.99531	0	0.02	1	Down
41	plasmablasts	P41_plasmablasts	POMT2	0.687322	-3.04693	0	0.02	1	Down
41	plasmablasts	P41_plasmablasts	ALKBH1	0.687322	-3.5396	0	0.02	1	Down
41	plasmablasts	P41_plasmablasts	FOXN3	0.687322	-3.04693	0	0.02	1	Down
41	plasmablasts	P41_plasmablasts	GPR68	0.687322	-3.48401	0	0.02	1	Down
41	plasmablasts	P41_plasmablasts	PPP4R3A	0.687322	-2.76106	0	0.02	1	Down
41	plasmablasts	P41_plasmablasts	CPSF2	0.687322	-2.99131	0	0.02	1	Down
41	plasmablasts	P41_plasmablasts	RIN3	0.687322	-3.72105	0	0.02	1	Down
41	plasmablasts	P41_plasmablasts	DDX24	0.687322	-3.84643	0	0.02	1	Down
41	plasmablasts	P41_plasmablasts	IFI27	0.687322	-2.94838	0	0.02	1	Down
41	plasmablasts	P41_plasmablasts	IFI27L2	0.687322	-3.42308	0	0.02	1	Down
41	plasmablasts	P41_plasmablasts	DICER1	0.687322	-3.04693	0	0.02	1	Down
41	plasmablasts	P41_plasmablasts	CCNK	0.687322	-3.96205	0	0.02	1	Down
41	plasmablasts	P41_plasmablasts	CCDC85C	0.687322	-3.09311	0	0.02	1	Down
41	plasmablasts	P41_plasmablasts	PPP2R5C	0.687322	-3.32249	0	0.02	1	Down
41	plasmablasts	P41_plasmablasts	HSP90AA1	0.687322	-3.05833	0	0.02	1	Down
41	plasmablasts	P41_plasmablasts	CINP	0.687322	-2.79841	0	0.02	1	Down
41	plasmablasts	P41_plasmablasts	TRAF3	0.687322	-3.17785	0	0.02	1	Down
41	plasmablasts	P41_plasmablasts	TRMT61A	0.687322	-2.76106	0	0.02	1	Down
41	plasmablasts	P41_plasmablasts	ZFYVE21	0.687322	-2.79841	0	0.02	1	Down
41	plasmablasts	P41_plasmablasts	INF2	0.687322	-3.81649	0	0.02	1	Down
41	plasmablasts	P41_plasmablasts	SIVA1	0.687322	-2.99131	0	0.02	1	Down
41	plasmablasts	P41_plasmablasts	BTBD6	0.687322	-2.40301	0	0.02	1	Down
41	plasmablasts	P41_plasmablasts	PACS2	0.687322	-3.35759	0	0.02	1	Down
41	plasmablasts	P41_plasmablasts	TMEM121	0.687322	-3.5396	0	0.02	1	Down
41	plasmablasts	P41_plasmablasts	IGHM	0.687322	-3.41565	0	0.02	1	Down
41	plasmablasts	P41_plasmablasts	NIPA2	0.687322	-2.40301	0	0.02	1	Down
41	plasmablasts	P41_plasmablasts	ATP10A	0.687322	-3.03562	0	0.02	1	Down
41	plasmablasts	P41_plasmablasts	APBA2	0.687322	-3.8264	0	0.02	1	Down
41	plasmablasts	P41_plasmablasts	FAN1	0.687322	-1.96992	0	0.02	1	Down
41	plasmablasts	P41_plasmablasts	EMC7	0.687322	-3.6145	0	0.02	1	Down
41	plasmablasts	P41_plasmablasts	NOP10	0.687322	-2.38198	0	0.02	1	Down
41	plasmablasts	P41_plasmablasts	LPCAT4	0.687322	-2.96967	0	0.02	1	Down
41	plasmablasts	P41_plasmablasts	SPRED1	0.687322	-3.5396	0	0.02	1	Down
41	plasmablasts	P41_plasmablasts	FSIP1	0.687322	-2.76106	0	0.02	1	Down
41	plasmablasts	P41_plasmablasts	DLL4	0.687322	-2.94838	0	0.02	1	Down
41	plasmablasts	P41_plasmablasts	RPAP1	0.687322	-3.5396	0	0.02	1	Down
41	plasmablasts	P41_plasmablasts	MGA	0.687322	-3.03562	0	0.02	1	Down
41	plasmablasts	P41_plasmablasts	ZNF106	0.687322	-2.91188	0	0.02	1	Down
41	plasmablasts	P41_plasmablasts	SNAP23	0.687322	-3.32249	0	0.02	1	Down
41	plasmablasts	P41_plasmablasts	STARD9	0.687322	-3.04693	0	0.02	1	Down
41	plasmablasts	P41_plasmablasts	PDIA3	0.687322	-3.37547	0	0.02	1	Down
41	plasmablasts	P41_plasmablasts	WDR76	0.687322	-2.83196	0	0.02	1	Down
41	plasmablasts	P41_plasmablasts	CTDSPL2	0.687322	-2.96967	0	0.02	1	Down
41	plasmablasts	P41_plasmablasts	SQOR	0.687322	-3.81649	0	0.02	1	Down
41	plasmablasts	P41_plasmablasts	GALK2	0.687322	-2.99131	0	0.02	1	Down
41	plasmablasts	P41_plasmablasts	DTWD1	0.687322	-3.42308	0	0.02	1	Down
41	plasmablasts	P41_plasmablasts	ATP8B4	0.687322	-2.12081	0	0.02	1	Down
41	plasmablasts	P41_plasmablasts	TNFAIP8L3	0.687322	-1.96992	0	0.02	1	Down
41	plasmablasts	P41_plasmablasts	LYSMD2	0.687322	-2.96967	0	0.02	1	Down
41	plasmablasts	P41_plasmablasts	TMOD3	0.687322	-3.04693	0	0.02	1	Down
41	plasmablasts	P41_plasmablasts	ARPP19	0.687322	-3.6145	0	0.02	1	Down
41	plasmablasts	P41_plasmablasts	FAM214A	0.687322	-2.40301	0	0.02	1	Down
41	plasmablasts	P41_plasmablasts	TEX9	0.687322	-3.73962	0	0.02	1	Down
41	plasmablasts	P41_plasmablasts	MNS1	0.687322	-3.04693	0	0.02	1	Down
41	plasmablasts	P41_plasmablasts	CGNL1	0.687322	-3.06407	0	0.02	1	Down
41	plasmablasts	P41_plasmablasts	GTF2A2	0.687322	-3.84643	0	0.02	1	Down
41	plasmablasts	P41_plasmablasts	BNIP2	0.687322	-2.76106	0	0.02	1	Down
41	plasmablasts	P41_plasmablasts	VPS13C	0.687322	-3.72105	0	0.02	1	Down
41	plasmablasts	P41_plasmablasts	CA12	0.687322	-2.76106	0	0.02	1	Down
41	plasmablasts	P41_plasmablasts	CIAO2A	0.687322	-3.96205	0	0.02	1	Down
41	plasmablasts	P41_plasmablasts	CSNK1G1	0.687322	-3.77753	0	0.02	1	Down
41	plasmablasts	P41_plasmablasts	ZNF609	0.687322	-3.45321	0	0.02	1	Down
41	plasmablasts	P41_plasmablasts	PLEKHO2	0.687322	-2.76106	0	0.02	1	Down
41	plasmablasts	P41_plasmablasts	CLPX	0.687322	-3.77753	0	0.02	1	Down
41	plasmablasts	P41_plasmablasts	CILP	0.687322	-2.94838	0	0.02	1	Down
41	plasmablasts	P41_plasmablasts	SMAD3	0.687322	-2.40301	0	0.02	1	Down
41	plasmablasts	P41_plasmablasts	MAP2K5	0.687322	-2.94838	0	0.02	1	Down
41	plasmablasts	P41_plasmablasts	PIAS1	0.687322	-3.04693	0	0.02	1	Down
41	plasmablasts	P41_plasmablasts	CALML4	0.687322	-3.32249	0	0.02	1	Down
41	plasmablasts	P41_plasmablasts	FEM1B	0.687322	-2.9431	0	0.02	1	Down
41	plasmablasts	P41_plasmablasts	GLCE	0.687322	-3.8264	0	0.02	1	Down
41	plasmablasts	P41_plasmablasts	MYO9A	0.687322	-2.79841	0	0.02	1	Down
41	plasmablasts	P41_plasmablasts	HEXA	0.687322	-3.6145	0	0.02	1	Down
41	plasmablasts	P41_plasmablasts	ARIH1	0.687322	-3.32249	0	0.02	1	Down
41	plasmablasts	P41_plasmablasts	ADPGK	0.687322	-3.5396	0	0.02	1	Down
41	plasmablasts	P41_plasmablasts	CD276	0.687322	-3.48401	0	0.02	1	Down
41	plasmablasts	P41_plasmablasts	ISLR	0.687322	-2.12081	0	0.02	1	Down
41	plasmablasts	P41_plasmablasts	ARID3B	0.687322	-3.03562	0	0.02	1	Down
41	plasmablasts	P41_plasmablasts	CSK	0.687322	-3.99531	0	0.02	1	Down
41	plasmablasts	P41_plasmablasts	SCAMP5	0.687322	-3.42308	0	0.02	1	Down
41	plasmablasts	P41_plasmablasts	PPCDC	0.687322	-3.03562	0	0.02	1	Down
41	plasmablasts	P41_plasmablasts	C15orf39	0.687322	-2.38198	0	0.02	1	Down
41	plasmablasts	P41_plasmablasts	NEIL1	0.687322	-3.54773	0	0.02	1	Down
41	plasmablasts	P41_plasmablasts	PSMA4	0.687322	-3.1049	0	0.02	1	Down
41	plasmablasts	P41_plasmablasts	CTSH	0.687322	-3.81649	0	0.02	1	Down
41	plasmablasts	P41_plasmablasts	TMED3	0.687322	-2.99131	0	0.02	1	Down
41	plasmablasts	P41_plasmablasts	MESD	0.687322	-3.81649	0	0.02	1	Down
41	plasmablasts	P41_plasmablasts	STARD5	0.687322	-3.81649	0	0.02	1	Down
41	plasmablasts	P41_plasmablasts	WHAMM	0.687322	-2.40301	0	0.02	1	Down
41	plasmablasts	P41_plasmablasts	ZNF592	0.687322	-3.06407	0	0.02	1	Down
41	plasmablasts	P41_plasmablasts	AKAP13	0.687322	-3.06407	0	0.02	1	Down
41	plasmablasts	P41_plasmablasts	HAPLN3	0.687322	-2.9431	0	0.02	1	Down
41	plasmablasts	P41_plasmablasts	FANCI	0.687322	-3.06407	0	0.02	1	Down
41	plasmablasts	P41_plasmablasts	PEX11A	0.687322	-3.05833	0	0.02	1	Down
41	plasmablasts	P41_plasmablasts	AP3S2	0.687322	-3.81649	0	0.02	1	Down
41	plasmablasts	P41_plasmablasts	MCTP2	0.687322	-3.81649	0	0.02	1	Down
41	plasmablasts	P41_plasmablasts	NR2F2	0.687322	-3.5396	0	0.02	1	Down
41	plasmablasts	P41_plasmablasts	TTC23	0.687322	-2.83196	0	0.02	1	Down
41	plasmablasts	P41_plasmablasts	LRRK1	0.687322	-2.79841	0	0.02	1	Down
41	plasmablasts	P41_plasmablasts	TARSL2	0.687322	-3.8264	0	0.02	1	Down
41	plasmablasts	P41_plasmablasts	MPG	0.687322	-3.84643	0	0.02	1	Down
41	plasmablasts	P41_plasmablasts	AXIN1	0.687322	-3.05833	0	0.02	1	Down
41	plasmablasts	P41_plasmablasts	NHLRC4	0.687322	-2.12081	0	0.02	1	Down
41	plasmablasts	P41_plasmablasts	METTL26	0.687322	-2.95898	0	0.02	1	Down
41	plasmablasts	P41_plasmablasts	RHOT2	0.687322	-3.5396	0	0.02	1	Down
41	plasmablasts	P41_plasmablasts	STUB1	0.687322	-3.84643	0	0.02	1	Down
41	plasmablasts	P41_plasmablasts	JMJD8	0.687322	-3.03562	0	0.02	1	Down
41	plasmablasts	P41_plasmablasts	METRN	0.687322	-2.93262	0	0.02	1	Down
41	plasmablasts	P41_plasmablasts	ANTKMT	0.687322	-2.76106	0	0.02	1	Down
41	plasmablasts	P41_plasmablasts	LMF1	0.687322	-2.38198	0	0.02	1	Down
41	plasmablasts	P41_plasmablasts	CACNA1H	0.687322	-3.81156	0	0.02	1	Down
41	plasmablasts	P41_plasmablasts	TSR3	0.687322	-3.72105	0	0.02	1	Down
41	plasmablasts	P41_plasmablasts	GNPTG	0.687322	-3.6145	0	0.02	1	Down
41	plasmablasts	P41_plasmablasts	TELO2	0.687322	-3.92956	0	0.02	1	Down
41	plasmablasts	P41_plasmablasts	TMEM204	0.687322	-3.03562	0	0.02	1	Down
41	plasmablasts	P41_plasmablasts	SPSB3	0.687322	-3.8264	0	0.02	1	Down
41	plasmablasts	P41_plasmablasts	HAGH	0.687322	-2.77495	0	0.02	1	Down
41	plasmablasts	P41_plasmablasts	TBL3	0.687322	-3.32249	0	0.02	1	Down
41	plasmablasts	P41_plasmablasts	GFER	0.687322	-3.81156	0	0.02	1	Down
41	plasmablasts	P41_plasmablasts	RAB26	0.687322	-2.12081	0	0.02	1	Down
41	plasmablasts	P41_plasmablasts	MLST8	0.687322	-2.12081	0	0.02	1	Down
41	plasmablasts	P41_plasmablasts	E4F1	0.687322	-4.02937	0	0.02	1	Down
41	plasmablasts	P41_plasmablasts	DNASE1L2	0.687322	-2.40301	0	0.02	1	Down
41	plasmablasts	P41_plasmablasts	ABCA3	0.687322	-2.94838	0	0.02	1	Down
41	plasmablasts	P41_plasmablasts	TBC1D24	0.687322	-2.12081	0	0.02	1	Down
41	plasmablasts	P41_plasmablasts	AMDHD2	0.687322	-3.5396	0	0.02	1	Down
41	plasmablasts	P41_plasmablasts	PDPK1	0.687322	-2.76106	0	0.02	1	Down
41	plasmablasts	P41_plasmablasts	KCTD5	0.687322	-2.83196	0	0.02	1	Down
41	plasmablasts	P41_plasmablasts	PRSS27	0.687322	-3.8264	0	0.02	1	Down
41	plasmablasts	P41_plasmablasts	SRRM2	0.687322	-2.40301	0	0.02	1	Down
41	plasmablasts	P41_plasmablasts	TNFRSF12A	0.687322	-2.38198	0	0.02	1	Down
41	plasmablasts	P41_plasmablasts	ZNF263	0.687322	-2.9431	0	0.02	1	Down
41	plasmablasts	P41_plasmablasts	ZNF75A	0.687322	-2.79841	0	0.02	1	Down
41	plasmablasts	P41_plasmablasts	ZNF174	0.687322	-3.54773	0	0.02	1	Down
41	plasmablasts	P41_plasmablasts	NAA60	0.687322	-3.49182	0	0.02	1	Down
41	plasmablasts	P41_plasmablasts	DNASE1	0.687322	-3.69364	0	0.02	1	Down
41	plasmablasts	P41_plasmablasts	CORO7	0.687322	-2.38198	0	0.02	1	Down
41	plasmablasts	P41_plasmablasts	VASN	0.687322	-2.79841	0	0.02	1	Down
41	plasmablasts	P41_plasmablasts	RBFOX1	0.687322	-3.35759	0	0.02	1	Down
41	plasmablasts	P41_plasmablasts	EMP2	0.687322	-3.04693	0	0.02	1	Down
41	plasmablasts	P41_plasmablasts	NUBP1	0.687322	-2.96967	0	0.02	1	Down
41	plasmablasts	P41_plasmablasts	LITAF	0.687322	-3.45321	0	0.02	1	Down
41	plasmablasts	P41_plasmablasts	ZC3H7A	0.687322	-3.48401	0	0.02	1	Down
41	plasmablasts	P41_plasmablasts	CPPED1	0.687322	-3.05833	0	0.02	1	Down
41	plasmablasts	P41_plasmablasts	MRTFB	0.687322	-2.40301	0	0.02	1	Down
41	plasmablasts	P41_plasmablasts	BFAR	0.687322	-3.95114	0	0.02	1	Down
41	plasmablasts	P41_plasmablasts	NOMO1	0.687322	-2.12081	0	0.02	1	Down
41	plasmablasts	P41_plasmablasts	ABCC1	0.687322	-3.72105	0	0.02	1	Down
41	plasmablasts	P41_plasmablasts	SMG1	0.687322	-2.76106	0	0.02	1	Down
41	plasmablasts	P41_plasmablasts	METTL9	0.687322	-2.79841	0	0.02	1	Down
41	plasmablasts	P41_plasmablasts	IGSF6	0.687322	-3.32249	0	0.02	1	Down
41	plasmablasts	P41_plasmablasts	COG7	0.687322	-2.40301	0	0.02	1	Down
41	plasmablasts	P41_plasmablasts	GGA2	0.687322	-3.92956	0	0.02	1	Down
41	plasmablasts	P41_plasmablasts	EARS2	0.687322	-4.02937	0	0.02	1	Down
41	plasmablasts	P41_plasmablasts	RBBP6	0.687322	-2.12081	0	0.02	1	Down
41	plasmablasts	P41_plasmablasts	TNRC6A	0.687322	-4.21324	0	0.02	1	Down
41	plasmablasts	P41_plasmablasts	LCMT1	0.687322	-3.72105	0	0.02	1	Down
41	plasmablasts	P41_plasmablasts	APOBR	0.687322	-1.96992	0	0.02	1	Down
41	plasmablasts	P41_plasmablasts	NUPR1	0.687322	-2.94838	0	0.02	1	Down
41	plasmablasts	P41_plasmablasts	SULT1A1	0.687322	-2.95898	0	0.02	1	Down
41	plasmablasts	P41_plasmablasts	TUFM	0.687322	-3.92422	0	0.02	1	Down
41	plasmablasts	P41_plasmablasts	QPRT	0.687322	-4.23967	0	0.02	1	Down
41	plasmablasts	P41_plasmablasts	C16orf54	0.687322	-2.79841	0	0.02	1	Down
41	plasmablasts	P41_plasmablasts	KIF22	0.687322	-3.8264	0	0.02	1	Down
41	plasmablasts	P41_plasmablasts	PRRT2	0.687322	-2.95898	0	0.02	1	Down
41	plasmablasts	P41_plasmablasts	PAGR1	0.687322	-2.99131	0	0.02	1	Down
41	plasmablasts	P41_plasmablasts	TMEM219	0.687322	-3.1049	0	0.02	1	Down
41	plasmablasts	P41_plasmablasts	INO80E	0.687322	-3.45321	0	0.02	1	Down
41	plasmablasts	P41_plasmablasts	PPP4C	0.687322	-3.49182	0	0.02	1	Down
41	plasmablasts	P41_plasmablasts	YPEL3	0.687322	-2.79841	0	0.02	1	Down
41	plasmablasts	P41_plasmablasts	CORO1A	0.687322	-2.89654	0	0.02	1	Down
41	plasmablasts	P41_plasmablasts	ZNF747	0.687322	-3.05833	0	0.02	1	Down
41	plasmablasts	P41_plasmablasts	PRR14	0.687322	-3.03562	0	0.02	1	Down
41	plasmablasts	P41_plasmablasts	SETD1A	0.687322	-2.99131	0	0.02	1	Down
41	plasmablasts	P41_plasmablasts	STX4	0.687322	-3.5396	0	0.02	1	Down
41	plasmablasts	P41_plasmablasts	ZNF668	0.687322	-1.96992	0	0.02	1	Down
41	plasmablasts	P41_plasmablasts	ZNF646	0.687322	-3.49182	0	0.02	1	Down
41	plasmablasts	P41_plasmablasts	ITGAM	0.687322	-3.5396	0	0.02	1	Down
41	plasmablasts	P41_plasmablasts	DNAJA2	0.687322	-2.40301	0	0.02	1	Down
41	plasmablasts	P41_plasmablasts	NETO2	0.687322	-4.04091	0	0.02	1	Down
41	plasmablasts	P41_plasmablasts	LONP2	0.687322	-2.76106	0	0.02	1	Down
41	plasmablasts	P41_plasmablasts	ADCY7	0.687322	-3.54773	0	0.02	1	Down
41	plasmablasts	P41_plasmablasts	MMP2	0.687322	-2.9431	0	0.02	1	Down
41	plasmablasts	P41_plasmablasts	NUDT21	0.687322	-2.40301	0	0.02	1	Down
41	plasmablasts	P41_plasmablasts	MT2A	0.687322	-3.14089	0	0.02	1	Down
41	plasmablasts	P41_plasmablasts	NLRC5	0.687322	-3.04693	0	0.02	1	Down
41	plasmablasts	P41_plasmablasts	ARL2BP	0.687322	-3.6145	0	0.02	1	Down
41	plasmablasts	P41_plasmablasts	COQ9	0.687322	-3.48401	0	0.02	1	Down
41	plasmablasts	P41_plasmablasts	CNOT1	0.687322	-3.41565	0	0.02	1	Down
41	plasmablasts	P41_plasmablasts	CKLF	0.687322	-3.94031	0	0.02	1	Down
41	plasmablasts	P41_plasmablasts	TMEM208	0.687322	-3.8264	0	0.02	1	Down
41	plasmablasts	P41_plasmablasts	CTCF	0.687322	-1.96992	0	0.02	1	Down
41	plasmablasts	P41_plasmablasts	ENKD1	0.687322	-2.40301	0	0.02	1	Down
41	plasmablasts	P41_plasmablasts	PSKH1	0.687322	-2.76106	0	0.02	1	Down
41	plasmablasts	P41_plasmablasts	PSMB10	0.687322	-2.40301	0	0.02	1	Down
41	plasmablasts	P41_plasmablasts	PLA2G15	0.687322	-2.77495	0	0.02	1	Down
41	plasmablasts	P41_plasmablasts	SLC7A6	0.687322	-3.03562	0	0.02	1	Down
41	plasmablasts	P41_plasmablasts	SLC7A6OS	0.687322	-2.96967	0	0.02	1	Down
41	plasmablasts	P41_plasmablasts	VPS4A	0.687322	-2.77495	0	0.02	1	Down
41	plasmablasts	P41_plasmablasts	CYB5B	0.687322	-2.89654	0	0.02	1	Down
41	plasmablasts	P41_plasmablasts	EXOSC6	0.687322	-3.54773	0	0.02	1	Down
41	plasmablasts	P41_plasmablasts	COG4	0.687322	-3.03562	0	0.02	1	Down
41	plasmablasts	P41_plasmablasts	VAC14	0.687322	-3.6145	0	0.02	1	Down
41	plasmablasts	P41_plasmablasts	ZNF23	0.687322	-3.75372	0	0.02	1	Down
41	plasmablasts	P41_plasmablasts	CHST4	0.687322	-3.81649	0	0.02	1	Down
41	plasmablasts	P41_plasmablasts	ATXN1L	0.687322	-2.94838	0	0.02	1	Down
41	plasmablasts	P41_plasmablasts	DHX38	0.687322	-2.94838	0	0.02	1	Down
41	plasmablasts	P41_plasmablasts	ZFHX3	0.687322	-3.48401	0	0.02	1	Down
41	plasmablasts	P41_plasmablasts	GLG1	0.687322	-2.94838	0	0.02	1	Down
41	plasmablasts	P41_plasmablasts	MLKL	0.687322	-2.76106	0	0.02	1	Down
41	plasmablasts	P41_plasmablasts	GABARAPL2	0.687322	-3.1049	0	0.02	1	Down
41	plasmablasts	P41_plasmablasts	TERF2IP	0.687322	-2.38198	0	0.02	1	Down
41	plasmablasts	P41_plasmablasts	MON1B	0.687322	-2.76106	0	0.02	1	Down
41	plasmablasts	P41_plasmablasts	WWOX	0.687322	-2.9431	0	0.02	1	Down
41	plasmablasts	P41_plasmablasts	MAF	0.687322	-3.04693	0	0.02	1	Down
41	plasmablasts	P41_plasmablasts	ATMIN	0.687322	-3.17785	0	0.02	1	Down
41	plasmablasts	P41_plasmablasts	PLCG2	0.687322	-2.76106	0	0.02	1	Down
41	plasmablasts	P41_plasmablasts	SDR42E1	0.687322	-2.40301	0	0.02	1	Down
41	plasmablasts	P41_plasmablasts	MLYCD	0.687322	-2.76106	0	0.02	1	Down
41	plasmablasts	P41_plasmablasts	COTL1	0.687322	-3.45321	0	0.02	1	Down
41	plasmablasts	P41_plasmablasts	KLHL36	0.687322	-2.40301	0	0.02	1	Down
41	plasmablasts	P41_plasmablasts	CRISPLD2	0.687322	-2.12081	0	0.02	1	Down
41	plasmablasts	P41_plasmablasts	COX4I1	0.687322	-2.96967	0	0.02	1	Down
41	plasmablasts	P41_plasmablasts	PIEZO1	0.687322	-3.45321	0	0.02	1	Down
41	plasmablasts	P41_plasmablasts	ACSF3	0.687322	-3.8264	0	0.02	1	Down
41	plasmablasts	P41_plasmablasts	CHMP1A	0.687322	-3.05833	0	0.02	1	Down
41	plasmablasts	P41_plasmablasts	GAS8	0.687322	-3.04693	0	0.02	1	Down
41	plasmablasts	P41_plasmablasts	VPS53	0.687322	-3.6145	0	0.02	1	Down
41	plasmablasts	P41_plasmablasts	MRM3	0.687322	-2.94838	0	0.02	1	Down
41	plasmablasts	P41_plasmablasts	CRK	0.687322	-3.32249	0	0.02	1	Down
41	plasmablasts	P41_plasmablasts	MYO1C	0.687322	-3.6145	0	0.02	1	Down
41	plasmablasts	P41_plasmablasts	SERPINF1	0.687322	-2.12081	0	0.02	1	Down
41	plasmablasts	P41_plasmablasts	PAFAH1B1	0.687322	-3.42308	0	0.02	1	Down
41	plasmablasts	P41_plasmablasts	CAMKK1	0.687322	-3.17785	0	0.02	1	Down
41	plasmablasts	P41_plasmablasts	GGT6	0.687322	-3.54773	0	0.02	1	Down
41	plasmablasts	P41_plasmablasts	PELP1	0.687322	-1.96992	0	0.02	1	Down
41	plasmablasts	P41_plasmablasts	MINK1	0.687322	-3.35759	0	0.02	1	Down
41	plasmablasts	P41_plasmablasts	C17orf107	0.687322	-2.40301	0	0.02	1	Down
41	plasmablasts	P41_plasmablasts	SLC25A11	0.687322	-3.14089	0	0.02	1	Down
41	plasmablasts	P41_plasmablasts	ENO3	0.687322	-2.99131	0	0.02	1	Down
41	plasmablasts	P41_plasmablasts	SPAG7	0.687322	-2.83196	0	0.02	1	Down
41	plasmablasts	P41_plasmablasts	USP6	0.687322	-2.95898	0	0.02	1	Down
41	plasmablasts	P41_plasmablasts	ZNF594	0.687322	-3.69364	0	0.02	1	Down
41	plasmablasts	P41_plasmablasts	RABEP1	0.687322	-3.69364	0	0.02	1	Down
41	plasmablasts	P41_plasmablasts	PITPNM3	0.687322	-3.32249	0	0.02	1	Down
41	plasmablasts	P41_plasmablasts	KIAA0753	0.687322	-2.96967	0	0.02	1	Down
41	plasmablasts	P41_plasmablasts	XAF1	0.687322	-2.77495	0	0.02	1	Down
41	plasmablasts	P41_plasmablasts	GABARAP	0.687322	-3.49182	0	0.02	1	Down
41	plasmablasts	P41_plasmablasts	ELP5	0.687322	-3.84643	0	0.02	1	Down
41	plasmablasts	P41_plasmablasts	NEURL4	0.687322	-4.21324	0	0.02	1	Down
41	plasmablasts	P41_plasmablasts	TMEM256	0.687322	-3.05833	0	0.02	1	Down
41	plasmablasts	P41_plasmablasts	ZBTB4	0.687322	-3.1049	0	0.02	1	Down
41	plasmablasts	P41_plasmablasts	TNFSF12	0.687322	-3.48401	0	0.02	1	Down
41	plasmablasts	P41_plasmablasts	CD68	0.687322	-3.35759	0	0.02	1	Down
41	plasmablasts	P41_plasmablasts	SAT2	0.687322	-3.04693	0	0.02	1	Down
41	plasmablasts	P41_plasmablasts	TRAPPC1	0.687322	-1.96992	0	0.02	1	Down
41	plasmablasts	P41_plasmablasts	CNTROB	0.687322	-2.91188	0	0.02	1	Down
41	plasmablasts	P41_plasmablasts	CTC1	0.687322	-1.96992	0	0.02	1	Down
41	plasmablasts	P41_plasmablasts	ARHGEF15	0.687322	-3.32249	0	0.02	1	Down
41	plasmablasts	P41_plasmablasts	KRBA2	0.687322	-2.94838	0	0.02	1	Down
41	plasmablasts	P41_plasmablasts	MYH10	0.687322	-3.72105	0	0.02	1	Down
41	plasmablasts	P41_plasmablasts	STX8	0.687322	-3.14089	0	0.02	1	Down
41	plasmablasts	P41_plasmablasts	GAS7	0.687322	-1.96992	0	0.02	1	Down
41	plasmablasts	P41_plasmablasts	ELAC2	0.687322	-3.1049	0	0.02	1	Down
41	plasmablasts	P41_plasmablasts	COX10	0.687322	-2.40301	0	0.02	1	Down
41	plasmablasts	P41_plasmablasts	PMP22	0.687322	-3.05833	0	0.02	1	Down
41	plasmablasts	P41_plasmablasts	CDRT4	0.687322	-2.40301	0	0.02	1	Down
41	plasmablasts	P41_plasmablasts	TTC19	0.687322	-2.76106	0	0.02	1	Down
41	plasmablasts	P41_plasmablasts	MPRIP	0.687322	-3.41565	0	0.02	1	Down
41	plasmablasts	P41_plasmablasts	TOM1L2	0.687322	-3.09311	0	0.02	1	Down
41	plasmablasts	P41_plasmablasts	LLGL1	0.687322	-3.49182	0	0.02	1	Down
41	plasmablasts	P41_plasmablasts	FLII	0.687322	-3.73962	0	0.02	1	Down
41	plasmablasts	P41_plasmablasts	SHMT1	0.687322	-3.5396	0	0.02	1	Down
41	plasmablasts	P41_plasmablasts	B9D1	0.687322	-3.84643	0	0.02	1	Down
41	plasmablasts	P41_plasmablasts	AKAP10	0.687322	-2.40301	0	0.02	1	Down
41	plasmablasts	P41_plasmablasts	SPECC1	0.687322	-2.96967	0	0.02	1	Down
41	plasmablasts	P41_plasmablasts	USP22	0.687322	-2.40301	0	0.02	1	Down
41	plasmablasts	P41_plasmablasts	KSR1	0.687322	-1.96992	0	0.02	1	Down
41	plasmablasts	P41_plasmablasts	NLK	0.687322	-2.96967	0	0.02	1	Down
41	plasmablasts	P41_plasmablasts	TNFAIP1	0.687322	-1.96992	0	0.02	1	Down
41	plasmablasts	P41_plasmablasts	FAM222B	0.687322	-2.76106	0	0.02	1	Down
41	plasmablasts	P41_plasmablasts	DHRS13	0.687322	-3.03562	0	0.02	1	Down
41	plasmablasts	P41_plasmablasts	PHF12	0.687322	-2.40301	0	0.02	1	Down
41	plasmablasts	P41_plasmablasts	NUFIP2	0.687322	-3.8264	0	0.02	1	Down
41	plasmablasts	P41_plasmablasts	TP53I13	0.687322	-3.99531	0	0.02	1	Down
41	plasmablasts	P41_plasmablasts	TEFM	0.687322	-3.77753	0	0.02	1	Down
41	plasmablasts	P41_plasmablasts	COPRS	0.687322	-3.5396	0	0.02	1	Down
41	plasmablasts	P41_plasmablasts	LRRC37B	0.687322	-2.77495	0	0.02	1	Down
41	plasmablasts	P41_plasmablasts	MYO1D	0.687322	-2.38198	0	0.02	1	Down
41	plasmablasts	P41_plasmablasts	ZNF830	0.687322	-3.72105	0	0.02	1	Down
41	plasmablasts	P41_plasmablasts	SLFN5	0.687322	-2.94838	0	0.02	1	Down
41	plasmablasts	P41_plasmablasts	SLFN11	0.687322	-3.5396	0	0.02	1	Down
41	plasmablasts	P41_plasmablasts	SLFN12L	0.687322	-3.5396	0	0.02	1	Down
41	plasmablasts	P41_plasmablasts	MMP28	0.687322	-2.79841	0	0.02	1	Down
41	plasmablasts	P41_plasmablasts	AATF	0.687322	-3.09311	0	0.02	1	Down
41	plasmablasts	P41_plasmablasts	ACACA	0.687322	-3.5396	0	0.02	1	Down
41	plasmablasts	P41_plasmablasts	TADA2A	0.687322	-4.21324	0	0.02	1	Down
41	plasmablasts	P41_plasmablasts	CISD3	0.687322	-3.03562	0	0.02	1	Down
41	plasmablasts	P41_plasmablasts	PCGF2	0.687322	-2.9431	0	0.02	1	Down
41	plasmablasts	P41_plasmablasts	CWC25	0.687322	-2.95898	0	0.02	1	Down
41	plasmablasts	P41_plasmablasts	CDK12	0.687322	-3.1049	0	0.02	1	Down
41	plasmablasts	P41_plasmablasts	MED24	0.687322	-2.91188	0	0.02	1	Down
41	plasmablasts	P41_plasmablasts	NT5C3B	0.687322	-3.05833	0	0.02	1	Down
41	plasmablasts	P41_plasmablasts	KLHL11	0.687322	-2.96967	0	0.02	1	Down
41	plasmablasts	P41_plasmablasts	RAB5C	0.687322	-2.38198	0	0.02	1	Down
41	plasmablasts	P41_plasmablasts	ATP6V0A1	0.687322	-3.1049	0	0.02	1	Down
41	plasmablasts	P41_plasmablasts	TUBG1	0.687322	-3.03562	0	0.02	1	Down
41	plasmablasts	P41_plasmablasts	COA3	0.687322	-3.8264	0	0.02	1	Down
41	plasmablasts	P41_plasmablasts	VAT1	0.687322	-3.99531	0	0.02	1	Down
41	plasmablasts	P41_plasmablasts	TMEM101	0.687322	-3.45321	0	0.02	1	Down
41	plasmablasts	P41_plasmablasts	G6PC3	0.687322	-2.40301	0	0.02	1	Down
41	plasmablasts	P41_plasmablasts	FMNL1	0.687322	-2.95898	0	0.02	1	Down
41	plasmablasts	P41_plasmablasts	MAP3K14	0.687322	-2.96967	0	0.02	1	Down
41	plasmablasts	P41_plasmablasts	ARHGAP27	0.687322	-4.308	0	0.02	1	Down
41	plasmablasts	P41_plasmablasts	NSF	0.687322	-3.1049	0	0.02	1	Down
41	plasmablasts	P41_plasmablasts	GOSR2	0.687322	-3.09311	0	0.02	1	Down
41	plasmablasts	P41_plasmablasts	CDC27	0.687322	-3.32249	0	0.02	1	Down
41	plasmablasts	P41_plasmablasts	PNPO	0.687322	-3.42308	0	0.02	1	Down
41	plasmablasts	P41_plasmablasts	PRR15L	0.687322	-3.77753	0	0.02	1	Down
41	plasmablasts	P41_plasmablasts	COPZ2	0.687322	-2.9431	0	0.02	1	Down
41	plasmablasts	P41_plasmablasts	NFE2L1	0.687322	-3.14089	0	0.02	1	Down
41	plasmablasts	P41_plasmablasts	SNX11	0.687322	-3.49182	0	0.02	1	Down
41	plasmablasts	P41_plasmablasts	UBE2Z	0.687322	-3.84643	0	0.02	1	Down
41	plasmablasts	P41_plasmablasts	SPOP	0.687322	-1.96992	0	0.02	1	Down
41	plasmablasts	P41_plasmablasts	SLC35B1	0.687322	-3.5396	0	0.02	1	Down
41	plasmablasts	P41_plasmablasts	ACSF2	0.687322	-3.17785	0	0.02	1	Down
41	plasmablasts	P41_plasmablasts	CHAD	0.687322	-2.40301	0	0.02	1	Down
41	plasmablasts	P41_plasmablasts	RSAD1	0.687322	-3.84643	0	0.02	1	Down
41	plasmablasts	P41_plasmablasts	NME1	0.687322	-3.45321	0	0.02	1	Down
41	plasmablasts	P41_plasmablasts	MBTD1	0.687322	-2.96967	0	0.02	1	Down
41	plasmablasts	P41_plasmablasts	UTP18	0.687322	-2.12081	0	0.02	1	Down
41	plasmablasts	P41_plasmablasts	COIL	0.687322	-2.76106	0	0.02	1	Down
41	plasmablasts	P41_plasmablasts	SCPEP1	0.687322	-3.04693	0	0.02	1	Down
41	plasmablasts	P41_plasmablasts	RAD51C	0.687322	-3.35759	0	0.02	1	Down
41	plasmablasts	P41_plasmablasts	TRIM37	0.687322	-3.17785	0	0.02	1	Down
41	plasmablasts	P41_plasmablasts	RNFT1	0.687322	-2.76106	0	0.02	1	Down
41	plasmablasts	P41_plasmablasts	TBX2	0.687322	-2.94838	0	0.02	1	Down
41	plasmablasts	P41_plasmablasts	TLK2	0.687322	-3.14089	0	0.02	1	Down
41	plasmablasts	P41_plasmablasts	DCAF7	0.687322	-3.48401	0	0.02	1	Down
41	plasmablasts	P41_plasmablasts	LIMD2	0.687322	-2.79841	0	0.02	1	Down
41	plasmablasts	P41_plasmablasts	CD79B	0.687322	-3.54773	0	0.02	1	Down
41	plasmablasts	P41_plasmablasts	ERN1	0.687322	-4.02937	0	0.02	1	Down
41	plasmablasts	P41_plasmablasts	GNA13	0.687322	-2.96967	0	0.02	1	Down
41	plasmablasts	P41_plasmablasts	HELZ	0.687322	-2.40301	0	0.02	1	Down
41	plasmablasts	P41_plasmablasts	PSMD12	0.687322	-2.40301	0	0.02	1	Down
41	plasmablasts	P41_plasmablasts	PRKAR1A	0.687322	-2.95898	0	0.02	1	Down
41	plasmablasts	P41_plasmablasts	SOX9	0.687322	-3.37547	0	0.02	1	Down
41	plasmablasts	P41_plasmablasts	SLC39A11	0.687322	-3.49182	0	0.02	1	Down
41	plasmablasts	P41_plasmablasts	COG1	0.687322	-3.17785	0	0.02	1	Down
41	plasmablasts	P41_plasmablasts	GPRC5C	0.687322	-1.96992	0	0.02	1	Down
41	plasmablasts	P41_plasmablasts	TMEM104	0.687322	-3.35759	0	0.02	1	Down
41	plasmablasts	P41_plasmablasts	ATP5PD	0.687322	-2.94838	0	0.02	1	Down
41	plasmablasts	P41_plasmablasts	ARMC7	0.687322	-2.12081	0	0.02	1	Down
41	plasmablasts	P41_plasmablasts	TMEM94	0.687322	-2.40301	0	0.02	1	Down
41	plasmablasts	P41_plasmablasts	UNK	0.687322	-3.14089	0	0.02	1	Down
41	plasmablasts	P41_plasmablasts	FBF1	0.687322	-2.89654	0	0.02	1	Down
41	plasmablasts	P41_plasmablasts	SRP68	0.687322	-3.1049	0	0.02	1	Down
41	plasmablasts	P41_plasmablasts	UBALD2	0.687322	-1.96992	0	0.02	1	Down
41	plasmablasts	P41_plasmablasts	PRPSAP1	0.687322	-3.84643	0	0.02	1	Down
41	plasmablasts	P41_plasmablasts	SRSF2	0.687322	-3.35759	0	0.02	1	Down
41	plasmablasts	P41_plasmablasts	TNRC6C	0.687322	-1.96992	0	0.02	1	Down
41	plasmablasts	P41_plasmablasts	TMC6	0.687322	-4.02937	0	0.02	1	Down
41	plasmablasts	P41_plasmablasts	CYTH1	0.687322	-3.04693	0	0.02	1	Down
41	plasmablasts	P41_plasmablasts	ENGASE	0.687322	-3.09311	0	0.02	1	Down
41	plasmablasts	P41_plasmablasts	TBC1D16	0.687322	-2.76106	0	0.02	1	Down
41	plasmablasts	P41_plasmablasts	SGSH	0.687322	-2.12081	0	0.02	1	Down
41	plasmablasts	P41_plasmablasts	ENDOV	0.687322	-2.76106	0	0.02	1	Down
41	plasmablasts	P41_plasmablasts	RPTOR	0.687322	-3.05833	0	0.02	1	Down
41	plasmablasts	P41_plasmablasts	OXLD1	0.687322	-3.5396	0	0.02	1	Down
41	plasmablasts	P41_plasmablasts	ARL16	0.687322	-2.9431	0	0.02	1	Down
41	plasmablasts	P41_plasmablasts	MCRIP1	0.687322	-2.40301	0	0.02	1	Down
41	plasmablasts	P41_plasmablasts	P4HB	0.687322	-2.91188	0	0.02	1	Down
41	plasmablasts	P41_plasmablasts	MAFG	0.687322	-4.20021	0	0.02	1	Down
41	plasmablasts	P41_plasmablasts	GPS1	0.687322	-4.08803	0	0.02	1	Down
41	plasmablasts	P41_plasmablasts	CD7	0.687322	-2.91188	0	0.02	1	Down
41	plasmablasts	P41_plasmablasts	NARF	0.687322	-2.83196	0	0.02	1	Down
41	plasmablasts	P41_plasmablasts	FOXK2	0.687322	-3.84643	0	0.02	1	Down
41	plasmablasts	P41_plasmablasts	FN3KRP	0.687322	-3.5396	0	0.02	1	Down
41	plasmablasts	P41_plasmablasts	THOC1	0.687322	-3.41565	0	0.02	1	Down
41	plasmablasts	P41_plasmablasts	SMCHD1	0.687322	-3.41565	0	0.02	1	Down
41	plasmablasts	P41_plasmablasts	EMILIN2	0.687322	-2.96967	0	0.02	1	Down
41	plasmablasts	P41_plasmablasts	MYL12A	0.687322	-3.72105	0	0.02	1	Down
41	plasmablasts	P41_plasmablasts	MTCL1	0.687322	-2.96967	0	0.02	1	Down
41	plasmablasts	P41_plasmablasts	ANKRD12	0.687322	-3.92956	0	0.02	1	Down
41	plasmablasts	P41_plasmablasts	RAB31	0.687322	-2.77495	0	0.02	1	Down
41	plasmablasts	P41_plasmablasts	NAPG	0.687322	-3.6145	0	0.02	1	Down
41	plasmablasts	P41_plasmablasts	MPPE1	0.687322	-3.8264	0	0.02	1	Down
41	plasmablasts	P41_plasmablasts	TUBB6	0.687322	-3.54773	0	0.02	1	Down
41	plasmablasts	P41_plasmablasts	SPIRE1	0.687322	-4.04091	0	0.02	1	Down
41	plasmablasts	P41_plasmablasts	PSMG2	0.687322	-3.49182	0	0.02	1	Down
41	plasmablasts	P41_plasmablasts	CEP192	0.687322	-3.72105	0	0.02	1	Down
41	plasmablasts	P41_plasmablasts	LDLRAD4	0.687322	-3.03562	0	0.02	1	Down
41	plasmablasts	P41_plasmablasts	ABHD3	0.687322	-3.92956	0	0.02	1	Down
41	plasmablasts	P41_plasmablasts	CABLES1	0.687322	-2.96967	0	0.02	1	Down
41	plasmablasts	P41_plasmablasts	CDH2	0.687322	-3.09311	0	0.02	1	Down
41	plasmablasts	P41_plasmablasts	MAPRE2	0.687322	-2.94838	0	0.02	1	Down
41	plasmablasts	P41_plasmablasts	ZNF397	0.687322	-2.40301	0	0.02	1	Down
41	plasmablasts	P41_plasmablasts	ZSCAN30	0.687322	-4.20021	0	0.02	1	Down
41	plasmablasts	P41_plasmablasts	SLC39A6	0.687322	-3.84643	0	0.02	1	Down
41	plasmablasts	P41_plasmablasts	TPGS2	0.687322	-2.77495	0	0.02	1	Down
41	plasmablasts	P41_plasmablasts	SETBP1	0.687322	-3.05833	0	0.02	1	Down
41	plasmablasts	P41_plasmablasts	EPG5	0.687322	-3.32249	0	0.02	1	Down
41	plasmablasts	P41_plasmablasts	C18orf25	0.687322	-3.69364	0	0.02	1	Down
41	plasmablasts	P41_plasmablasts	PIAS2	0.687322	-2.96967	0	0.02	1	Down
41	plasmablasts	P41_plasmablasts	MBD1	0.687322	-2.99131	0	0.02	1	Down
41	plasmablasts	P41_plasmablasts	CXXC1	0.687322	-2.9431	0	0.02	1	Down
41	plasmablasts	P41_plasmablasts	POLI	0.687322	-2.79841	0	0.02	1	Down
41	plasmablasts	P41_plasmablasts	RAB27B	0.687322	-4.02937	0	0.02	1	Down
41	plasmablasts	P41_plasmablasts	TCF4	0.687322	-2.99131	0	0.02	1	Down
41	plasmablasts	P41_plasmablasts	TXNL1	0.687322	-2.94838	0	0.02	1	Down
41	plasmablasts	P41_plasmablasts	ATP8B1	0.687322	-2.77495	0	0.02	1	Down
41	plasmablasts	P41_plasmablasts	BCL2	0.687322	-3.95114	0	0.02	1	Down
41	plasmablasts	P41_plasmablasts	DSEL	0.687322	-2.38198	0	0.02	1	Down
41	plasmablasts	P41_plasmablasts	NFATC1	0.687322	-2.76106	0	0.02	1	Down
41	plasmablasts	P41_plasmablasts	HSBP1L1	0.687322	-3.32249	0	0.02	1	Down
41	plasmablasts	P41_plasmablasts	RBFA	0.687322	-3.45321	0	0.02	1	Down
41	plasmablasts	P41_plasmablasts	MED16	0.687322	-4.02937	0	0.02	1	Down
41	plasmablasts	P41_plasmablasts	R3HDM4	0.687322	-2.96967	0	0.02	1	Down
41	plasmablasts	P41_plasmablasts	MBD3	0.687322	-3.1049	0	0.02	1	Down
41	plasmablasts	P41_plasmablasts	UQCR11	0.687322	-3.05833	0	0.02	1	Down
41	plasmablasts	P41_plasmablasts	REXO1	0.687322	-3.04693	0	0.02	1	Down
41	plasmablasts	P41_plasmablasts	KLF16	0.687322	-3.5396	0	0.02	1	Down
41	plasmablasts	P41_plasmablasts	BTBD2	0.687322	-2.79841	0	0.02	1	Down
41	plasmablasts	P41_plasmablasts	MKNK2	0.687322	-3.03562	0	0.02	1	Down
41	plasmablasts	P41_plasmablasts	MOB3A	0.687322	-4.20021	0	0.02	1	Down
41	plasmablasts	P41_plasmablasts	DOT1L	0.687322	-3.81649	0	0.02	1	Down
41	plasmablasts	P41_plasmablasts	SF3A2	0.687322	-3.14089	0	0.02	1	Down
41	plasmablasts	P41_plasmablasts	JSRP1	0.687322	-3.1049	0	0.02	1	Down
41	plasmablasts	P41_plasmablasts	LSM7	0.687322	-2.38198	0	0.02	1	Down
41	plasmablasts	P41_plasmablasts	TIMM13	0.687322	-3.6145	0	0.02	1	Down
41	plasmablasts	P41_plasmablasts	SGTA	0.687322	-3.84643	0	0.02	1	Down
41	plasmablasts	P41_plasmablasts	ZNF555	0.687322	-4.21324	0	0.02	1	Down
41	plasmablasts	P41_plasmablasts	NCLN	0.687322	-3.49182	0	0.02	1	Down
41	plasmablasts	P41_plasmablasts	NFIC	0.687322	-2.40301	0	0.02	1	Down
41	plasmablasts	P41_plasmablasts	FZR1	0.687322	-3.5396	0	0.02	1	Down
41	plasmablasts	P41_plasmablasts	TBXA2R	0.687322	-2.96967	0	0.02	1	Down
41	plasmablasts	P41_plasmablasts	DAPK3	0.687322	-2.9431	0	0.02	1	Down
41	plasmablasts	P41_plasmablasts	SIRT6	0.687322	-3.69364	0	0.02	1	Down
41	plasmablasts	P41_plasmablasts	YJU2	0.687322	-3.92956	0	0.02	1	Down
41	plasmablasts	P41_plasmablasts	CHAF1A	0.687322	-2.77495	0	0.02	1	Down
41	plasmablasts	P41_plasmablasts	UBXN6	0.687322	-2.40301	0	0.02	1	Down
41	plasmablasts	P41_plasmablasts	DPP9	0.687322	-2.40301	0	0.02	1	Down
41	plasmablasts	P41_plasmablasts	PTPRS	0.687322	-3.06407	0	0.02	1	Down
41	plasmablasts	P41_plasmablasts	LONP1	0.687322	-3.8264	0	0.02	1	Down
41	plasmablasts	P41_plasmablasts	NDUFA11	0.687322	-2.40301	0	0.02	1	Down
41	plasmablasts	P41_plasmablasts	RANBP3	0.687322	-3.17785	0	0.02	1	Down
41	plasmablasts	P41_plasmablasts	CLPP	0.687322	-3.5396	0	0.02	1	Down
41	plasmablasts	P41_plasmablasts	KHSRP	0.687322	-1.96992	0	0.02	1	Down
41	plasmablasts	P41_plasmablasts	VAV1	0.687322	-3.05833	0	0.02	1	Down
41	plasmablasts	P41_plasmablasts	XAB2	0.687322	-2.40301	0	0.02	1	Down
41	plasmablasts	P41_plasmablasts	PET100	0.687322	-3.05833	0	0.02	1	Down
41	plasmablasts	P41_plasmablasts	TRAPPC5	0.687322	-4.20021	0	0.02	1	Down
41	plasmablasts	P41_plasmablasts	EVI5L	0.687322	-1.96992	0	0.02	1	Down
41	plasmablasts	P41_plasmablasts	CERS4	0.687322	-3.32249	0	0.02	1	Down
41	plasmablasts	P41_plasmablasts	MYO1F	0.687322	-3.48401	0	0.02	1	Down
41	plasmablasts	P41_plasmablasts	ADAMTS10	0.687322	-3.72105	0	0.02	1	Down
41	plasmablasts	P41_plasmablasts	ZNF266	0.687322	-3.06407	0	0.02	1	Down
41	plasmablasts	P41_plasmablasts	PPAN	0.687322	-3.03562	0	0.02	1	Down
41	plasmablasts	P41_plasmablasts	DNMT1	0.687322	-3.04693	0	0.02	1	Down
41	plasmablasts	P41_plasmablasts	RAVER1	0.687322	-2.40301	0	0.02	1	Down
41	plasmablasts	P41_plasmablasts	CDC37	0.687322	-2.93262	0	0.02	1	Down
41	plasmablasts	P41_plasmablasts	PDE4A	0.687322	-3.92956	0	0.02	1	Down
41	plasmablasts	P41_plasmablasts	ATG4D	0.687322	-4.34344	0	0.02	1	Down
41	plasmablasts	P41_plasmablasts	TMED1	0.687322	-2.77495	0	0.02	1	Down
41	plasmablasts	P41_plasmablasts	TIMM29	0.687322	-2.96967	0	0.02	1	Down
41	plasmablasts	P41_plasmablasts	SMARCA4	0.687322	-2.40301	0	0.02	1	Down
41	plasmablasts	P41_plasmablasts	DOCK6	0.687322	-3.32249	0	0.02	1	Down
41	plasmablasts	P41_plasmablasts	RAB3D	0.687322	-3.17785	0	0.02	1	Down
41	plasmablasts	P41_plasmablasts	CCDC159	0.687322	-2.12081	0	0.02	1	Down
41	plasmablasts	P41_plasmablasts	ECSIT	0.687322	-3.35759	0	0.02	1	Down
41	plasmablasts	P41_plasmablasts	CNN1	0.687322	-3.84643	0	0.02	1	Down
41	plasmablasts	P41_plasmablasts	ZNF625	0.687322	-3.96205	0	0.02	1	Down
41	plasmablasts	P41_plasmablasts	ZNF563	0.687322	-2.96967	0	0.02	1	Down
41	plasmablasts	P41_plasmablasts	ZNF791	0.687322	-3.32249	0	0.02	1	Down
41	plasmablasts	P41_plasmablasts	WDR83	0.687322	-3.06407	0	0.02	1	Down
41	plasmablasts	P41_plasmablasts	TNPO2	0.687322	-2.76106	0	0.02	1	Down
41	plasmablasts	P41_plasmablasts	GET3	0.687322	-4.23967	0	0.02	1	Down
41	plasmablasts	P41_plasmablasts	HOOK2	0.687322	-3.72105	0	0.02	1	Down
41	plasmablasts	P41_plasmablasts	NACC1	0.687322	-2.89654	0	0.02	1	Down
41	plasmablasts	P41_plasmablasts	IER2	0.687322	-2.40301	0	0.02	1	Down
41	plasmablasts	P41_plasmablasts	MRI1	0.687322	-3.54773	0	0.02	1	Down
41	plasmablasts	P41_plasmablasts	DCAF15	0.687322	-2.40301	0	0.02	1	Down
41	plasmablasts	P41_plasmablasts	PKN1	0.687322	-4.21324	0	0.02	1	Down
41	plasmablasts	P41_plasmablasts	GIPC1	0.687322	-2.89654	0	0.02	1	Down
41	plasmablasts	P41_plasmablasts	DNAJB1	0.687322	-2.76106	0	0.02	1	Down
41	plasmablasts	P41_plasmablasts	AKAP8	0.687322	-3.99531	0	0.02	1	Down
41	plasmablasts	P41_plasmablasts	AKAP8L	0.687322	-4.16182	0	0.02	1	Down
41	plasmablasts	P41_plasmablasts	RAB8A	0.687322	-3.04693	0	0.02	1	Down
41	plasmablasts	P41_plasmablasts	FAM32A	0.687322	-3.35759	0	0.02	1	Down
41	plasmablasts	P41_plasmablasts	KLF2	0.687322	-2.94838	0	0.02	1	Down
41	plasmablasts	P41_plasmablasts	NR2F6	0.687322	-3.69364	0	0.02	1	Down
41	plasmablasts	P41_plasmablasts	USHBP1	0.687322	-2.94838	0	0.02	1	Down
41	plasmablasts	P41_plasmablasts	ABHD8	0.687322	-3.72105	0	0.02	1	Down
41	plasmablasts	P41_plasmablasts	DDA1	0.687322	-3.54773	0	0.02	1	Down
41	plasmablasts	P41_plasmablasts	SLC27A1	0.687322	-3.69364	0	0.02	1	Down
41	plasmablasts	P41_plasmablasts	COLGALT1	0.687322	-3.5396	0	0.02	1	Down
41	plasmablasts	P41_plasmablasts	IL12RB1	0.687322	-2.83196	0	0.02	1	Down
41	plasmablasts	P41_plasmablasts	PIK3R2	0.687322	-1.96992	0	0.02	1	Down
41	plasmablasts	P41_plasmablasts	LSM4	0.687322	-4.02937	0	0.02	1	Down
41	plasmablasts	P41_plasmablasts	LRRC25	0.687322	-3.54773	0	0.02	1	Down
41	plasmablasts	P41_plasmablasts	ELL	0.687322	-2.79841	0	0.02	1	Down
41	plasmablasts	P41_plasmablasts	KLHL26	0.687322	-4.20021	0	0.02	1	Down
41	plasmablasts	P41_plasmablasts	COMP	0.687322	-4.21324	0	0.02	1	Down
41	plasmablasts	P41_plasmablasts	UPF1	0.687322	-2.95898	0	0.02	1	Down
41	plasmablasts	P41_plasmablasts	DDX49	0.687322	-2.79841	0	0.02	1	Down
41	plasmablasts	P41_plasmablasts	MEF2B	0.687322	-3.35404	0	0.02	1	Down
41	plasmablasts	P41_plasmablasts	RFXANK	0.687322	-2.9431	0	0.02	1	Down
41	plasmablasts	P41_plasmablasts	TSSK6	0.687322	-3.72105	0	0.02	1	Down
41	plasmablasts	P41_plasmablasts	NDUFA13	0.687322	-2.83196	0	0.02	1	Down
41	plasmablasts	P41_plasmablasts	ZNF253	0.687322	-4.08803	0	0.02	1	Down
41	plasmablasts	P41_plasmablasts	ZNF626	0.687322	-3.99531	0	0.02	1	Down
41	plasmablasts	P41_plasmablasts	ZNF43	0.687322	-2.76106	0	0.02	1	Down
41	plasmablasts	P41_plasmablasts	DPY19L3	0.687322	-2.96967	0	0.02	1	Down
41	plasmablasts	P41_plasmablasts	ANKRD27	0.687322	-2.40301	0	0.02	1	Down
41	plasmablasts	P41_plasmablasts	GPI	0.687322	-3.72105	0	0.02	1	Down
41	plasmablasts	P41_plasmablasts	SCN1B	0.687322	-2.76106	0	0.02	1	Down
41	plasmablasts	P41_plasmablasts	FXYD5	0.687322	-3.35759	0	0.02	1	Down
41	plasmablasts	P41_plasmablasts	USF2	0.687322	-3.84643	0	0.02	1	Down
41	plasmablasts	P41_plasmablasts	HAUS5	0.687322	-4.23967	0	0.02	1	Down
41	plasmablasts	P41_plasmablasts	RBM42	0.687322	-3.09311	0	0.02	1	Down
41	plasmablasts	P41_plasmablasts	PSENEN	0.687322	-3.05833	0	0.02	1	Down
41	plasmablasts	P41_plasmablasts	PROSER3	0.687322	-3.69364	0	0.02	1	Down
41	plasmablasts	P41_plasmablasts	TYROBP	0.687322	-3.05833	0	0.02	1	Down
41	plasmablasts	P41_plasmablasts	CLIP3	0.687322	-2.9431	0	0.02	1	Down
41	plasmablasts	P41_plasmablasts	TBCB	0.687322	-3.69364	0	0.02	1	Down
41	plasmablasts	P41_plasmablasts	ZNF527	0.687322	-2.94838	0	0.02	1	Down
41	plasmablasts	P41_plasmablasts	ZNF540	0.687322	-3.92422	0	0.02	1	Down
41	plasmablasts	P41_plasmablasts	CATSPERG	0.687322	-2.12081	0	0.02	1	Down
41	plasmablasts	P41_plasmablasts	FAM98C	0.687322	-3.32249	0	0.02	1	Down
41	plasmablasts	P41_plasmablasts	RASGRP4	0.687322	-3.92956	0	0.02	1	Down
41	plasmablasts	P41_plasmablasts	PAK4	0.687322	-2.95898	0	0.02	1	Down
41	plasmablasts	P41_plasmablasts	LRFN1	0.687322	-3.35759	0	0.02	1	Down
41	plasmablasts	P41_plasmablasts	SAMD4B	0.687322	-3.72105	0	0.02	1	Down
41	plasmablasts	P41_plasmablasts	SUPT5H	0.687322	-3.04693	0	0.02	1	Down
41	plasmablasts	P41_plasmablasts	MAP3K10	0.687322	-1.96992	0	0.02	1	Down
41	plasmablasts	P41_plasmablasts	AKT2	0.687322	-3.6145	0	0.02	1	Down
41	plasmablasts	P41_plasmablasts	BLVRB	0.687322	-3.69364	0	0.02	1	Down
41	plasmablasts	P41_plasmablasts	AXL	0.687322	-3.45321	0	0.02	1	Down
41	plasmablasts	P41_plasmablasts	TGFB1	0.687322	-3.99531	0	0.02	1	Down
41	plasmablasts	P41_plasmablasts	CCDC97	0.687322	-2.38198	0	0.02	1	Down
41	plasmablasts	P41_plasmablasts	ARHGEF1	0.687322	-2.77495	0	0.02	1	Down
41	plasmablasts	P41_plasmablasts	POU2F2	0.687322	-3.1049	0	0.02	1	Down
41	plasmablasts	P41_plasmablasts	ZNF526	0.687322	-4.20021	0	0.02	1	Down
41	plasmablasts	P41_plasmablasts	ERF	0.687322	-3.1049	0	0.02	1	Down
41	plasmablasts	P41_plasmablasts	ZNF428	0.687322	-2.99131	0	0.02	1	Down
41	plasmablasts	P41_plasmablasts	PLAUR	0.687322	-3.72105	0	0.02	1	Down
41	plasmablasts	P41_plasmablasts	KCNN4	0.687322	-2.95898	0	0.02	1	Down
41	plasmablasts	P41_plasmablasts	ZNF283	0.687322	-3.06407	0	0.02	1	Down
41	plasmablasts	P41_plasmablasts	ZNF224	0.687322	-2.40301	0	0.02	1	Down
41	plasmablasts	P41_plasmablasts	ZNF234	0.687322	-4.21324	0	0.02	1	Down
41	plasmablasts	P41_plasmablasts	ZNF180	0.687322	-2.40301	0	0.02	1	Down
41	plasmablasts	P41_plasmablasts	RELB	0.687322	-3.41565	0	0.02	1	Down
41	plasmablasts	P41_plasmablasts	ZNF296	0.687322	-3.84643	0	0.02	1	Down
41	plasmablasts	P41_plasmablasts	GEMIN7	0.687322	-2.95898	0	0.02	1	Down
41	plasmablasts	P41_plasmablasts	MARK4	0.687322	-2.94838	0	0.02	1	Down
41	plasmablasts	P41_plasmablasts	SIX5	0.687322	-4.23967	0	0.02	1	Down
41	plasmablasts	P41_plasmablasts	DMPK	0.687322	-2.40301	0	0.02	1	Down
41	plasmablasts	P41_plasmablasts	ARHGAP35	0.687322	-3.42308	0	0.02	1	Down
41	plasmablasts	P41_plasmablasts	ZC3H4	0.687322	-3.49182	0	0.02	1	Down
41	plasmablasts	P41_plasmablasts	CCDC9	0.687322	-3.99531	0	0.02	1	Down
41	plasmablasts	P41_plasmablasts	C5AR1	0.687322	-3.48401	0	0.02	1	Down
41	plasmablasts	P41_plasmablasts	C5AR2	0.687322	-3.06407	0	0.02	1	Down
41	plasmablasts	P41_plasmablasts	EHD2	0.687322	-2.9431	0	0.02	1	Down
41	plasmablasts	P41_plasmablasts	NOP53	0.687322	-3.49182	0	0.02	1	Down
41	plasmablasts	P41_plasmablasts	ZNF114	0.687322	-2.94838	0	0.02	1	Down
41	plasmablasts	P41_plasmablasts	LIN7B	0.687322	-3.99531	0	0.02	1	Down
41	plasmablasts	P41_plasmablasts	TRPM4	0.687322	-2.9431	0	0.02	1	Down
41	plasmablasts	P41_plasmablasts	CD37	0.687322	-3.17785	0	0.02	1	Down
41	plasmablasts	P41_plasmablasts	FCGRT	0.687322	-2.95898	0	0.02	1	Down
41	plasmablasts	P41_plasmablasts	RCN3	0.687322	-3.06407	0	0.02	1	Down
41	plasmablasts	P41_plasmablasts	SCAF1	0.687322	-2.38198	0	0.02	1	Down
41	plasmablasts	P41_plasmablasts	IRF3	0.687322	-3.41565	0	0.02	1	Down
41	plasmablasts	P41_plasmablasts	PRMT1	0.687322	-2.12081	0	0.02	1	Down
41	plasmablasts	P41_plasmablasts	AP2A1	0.687322	-3.8264	0	0.02	1	Down
41	plasmablasts	P41_plasmablasts	FUZ	0.687322	-3.42308	0	0.02	1	Down
41	plasmablasts	P41_plasmablasts	TBC1D17	0.687322	-2.95898	0	0.02	1	Down
41	plasmablasts	P41_plasmablasts	NUP62	0.687322	-3.48401	0	0.02	1	Down
41	plasmablasts	P41_plasmablasts	ATF5	0.687322	-2.12081	0	0.02	1	Down
41	plasmablasts	P41_plasmablasts	KCNC3	0.687322	-3.96205	0	0.02	1	Down
41	plasmablasts	P41_plasmablasts	ETFB	0.687322	-2.79841	0	0.02	1	Down
41	plasmablasts	P41_plasmablasts	FPR1	0.687322	-2.96967	0	0.02	1	Down
41	plasmablasts	P41_plasmablasts	ZNF614	0.687322	-2.77495	0	0.02	1	Down
41	plasmablasts	P41_plasmablasts	ZNF880	0.687322	-3.06407	0	0.02	1	Down
41	plasmablasts	P41_plasmablasts	ZNF808	0.687322	-2.40301	0	0.02	1	Down
41	plasmablasts	P41_plasmablasts	ZNF160	0.687322	-3.04693	0	0.02	1	Down
41	plasmablasts	P41_plasmablasts	NDUFA3	0.687322	-2.9431	0	0.02	1	Down
41	plasmablasts	P41_plasmablasts	TFPT	0.687322	-3.49182	0	0.02	1	Down
41	plasmablasts	P41_plasmablasts	CNOT3	0.687322	-3.8264	0	0.02	1	Down
41	plasmablasts	P41_plasmablasts	TMC4	0.687322	-2.76106	0	0.02	1	Down
41	plasmablasts	P41_plasmablasts	LILRB5	0.687322	-2.40301	0	0.02	1	Down
41	plasmablasts	P41_plasmablasts	LILRB2	0.687322	-2.91188	0	0.02	1	Down
41	plasmablasts	P41_plasmablasts	LAIR1	0.687322	-3.32249	0	0.02	1	Down
41	plasmablasts	P41_plasmablasts	FIZ1	0.687322	-2.38198	0	0.02	1	Down
41	plasmablasts	P41_plasmablasts	ZNF524	0.687322	-2.40301	0	0.02	1	Down
41	plasmablasts	P41_plasmablasts	EPN1	0.687322	-3.06407	0	0.02	1	Down
41	plasmablasts	P41_plasmablasts	ZNF667	0.687322	-2.38198	0	0.02	1	Down
41	plasmablasts	P41_plasmablasts	ZNF71	0.687322	-2.9431	0	0.02	1	Down
41	plasmablasts	P41_plasmablasts	ZNF460	0.687322	-3.03562	0	0.02	1	Down
41	plasmablasts	P41_plasmablasts	ZNF547	0.687322	-2.12081	0	0.02	1	Down
41	plasmablasts	P41_plasmablasts	ZNF17	0.687322	-3.03562	0	0.02	1	Down
41	plasmablasts	P41_plasmablasts	ZNF419	0.687322	-4.02937	0	0.02	1	Down
41	plasmablasts	P41_plasmablasts	ZNF550	0.687322	-3.04693	0	0.02	1	Down
41	plasmablasts	P41_plasmablasts	ZIK1	0.687322	-2.12081	0	0.02	1	Down
41	plasmablasts	P41_plasmablasts	ZNF671	0.687322	-3.81649	0	0.02	1	Down
41	plasmablasts	P41_plasmablasts	ZNF587B	0.687322	-3.32249	0	0.02	1	Down
41	plasmablasts	P41_plasmablasts	C20orf96	0.687322	-3.45321	0	0.02	1	Down
41	plasmablasts	P41_plasmablasts	TBC1D20	0.687322	-3.72105	0	0.02	1	Down
41	plasmablasts	P41_plasmablasts	SRXN1	0.687322	-3.32249	0	0.02	1	Down
41	plasmablasts	P41_plasmablasts	SNRPB	0.687322	-2.91188	0	0.02	1	Down
41	plasmablasts	P41_plasmablasts	FASTKD5	0.687322	-3.8264	0	0.02	1	Down
41	plasmablasts	P41_plasmablasts	CDC25B	0.687322	-3.09311	0	0.02	1	Down
41	plasmablasts	P41_plasmablasts	PRNP	0.687322	-3.17785	0	0.02	1	Down
41	plasmablasts	P41_plasmablasts	RASSF2	0.687322	-3.1049	0	0.02	1	Down
41	plasmablasts	P41_plasmablasts	SLC23A2	0.687322	-3.14089	0	0.02	1	Down
41	plasmablasts	P41_plasmablasts	GPCPD1	0.687322	-2.79841	0	0.02	1	Down
41	plasmablasts	P41_plasmablasts	SHLD1	0.687322	-3.42308	0	0.02	1	Down
41	plasmablasts	P41_plasmablasts	CRLS1	0.687322	-2.12081	0	0.02	1	Down
41	plasmablasts	P41_plasmablasts	LAMP5	0.687322	-2.12081	0	0.02	1	Down
41	plasmablasts	P41_plasmablasts	ESF1	0.687322	-3.5396	0	0.02	1	Down
41	plasmablasts	P41_plasmablasts	KIF16B	0.687322	-3.17785	0	0.02	1	Down
41	plasmablasts	P41_plasmablasts	SNX5	0.687322	-2.38198	0	0.02	1	Down
41	plasmablasts	P41_plasmablasts	ZNF133	0.687322	-2.9431	0	0.02	1	Down
41	plasmablasts	P41_plasmablasts	DTD1	0.687322	-2.9431	0	0.02	1	Down
41	plasmablasts	P41_plasmablasts	CD93	0.687322	-3.45321	0	0.02	1	Down
41	plasmablasts	P41_plasmablasts	CST2	0.687322	-3.54773	0	0.02	1	Down
41	plasmablasts	P41_plasmablasts	APMAP	0.687322	-2.9431	0	0.02	1	Down
41	plasmablasts	P41_plasmablasts	ENTPD6	0.687322	-2.95898	0	0.02	1	Down
41	plasmablasts	P41_plasmablasts	PYGB	0.687322	-3.04693	0	0.02	1	Down
41	plasmablasts	P41_plasmablasts	ZNF337	0.687322	-3.8264	0	0.02	1	Down
41	plasmablasts	P41_plasmablasts	NOL4L	0.687322	-3.17785	0	0.02	1	Down
41	plasmablasts	P41_plasmablasts	BPIFB2	0.687322	-2.76106	0	0.02	1	Down
41	plasmablasts	P41_plasmablasts	BPIFB1	0.687322	-3.14089	0	0.02	1	Down
41	plasmablasts	P41_plasmablasts	CBFA2T2	0.687322	-3.99531	0	0.02	1	Down
41	plasmablasts	P41_plasmablasts	CHMP4B	0.687322	-2.94838	0	0.02	1	Down
41	plasmablasts	P41_plasmablasts	RALY	0.687322	-2.38198	0	0.02	1	Down
41	plasmablasts	P41_plasmablasts	MAP1LC3A	0.687322	-3.14089	0	0.02	1	Down
41	plasmablasts	P41_plasmablasts	PIGU	0.687322	-3.99531	0	0.02	1	Down
41	plasmablasts	P41_plasmablasts	TRPC4AP	0.687322	-3.96205	0	0.02	1	Down
41	plasmablasts	P41_plasmablasts	EDEM2	0.687322	-3.92956	0	0.02	1	Down
41	plasmablasts	P41_plasmablasts	MMP24OS	0.687322	-3.5396	0	0.02	1	Down
41	plasmablasts	P41_plasmablasts	RPRD1B	0.687322	-2.91188	0	0.02	1	Down
41	plasmablasts	P41_plasmablasts	TGM2	0.687322	-3.1049	0	0.02	1	Down
41	plasmablasts	P41_plasmablasts	RALGAPB	0.687322	-2.94838	0	0.02	1	Down
41	plasmablasts	P41_plasmablasts	PPP1R16B	0.687322	-3.05833	0	0.02	1	Down
41	plasmablasts	P41_plasmablasts	TOP1	0.687322	-3.72105	0	0.02	1	Down
41	plasmablasts	P41_plasmablasts	ADA	0.687322	-3.1049	0	0.02	1	Down
41	plasmablasts	P41_plasmablasts	CCN5	0.687322	-2.99131	0	0.02	1	Down
41	plasmablasts	P41_plasmablasts	SDC4	0.687322	-3.49182	0	0.02	1	Down
41	plasmablasts	P41_plasmablasts	WFDC2	0.687322	-3.69364	0	0.02	1	Down
41	plasmablasts	P41_plasmablasts	ACOT8	0.687322	-3.32249	0	0.02	1	Down
41	plasmablasts	P41_plasmablasts	ZSWIM1	0.687322	-3.42308	0	0.02	1	Down
41	plasmablasts	P41_plasmablasts	PLTP	0.687322	-3.84643	0	0.02	1	Down
41	plasmablasts	P41_plasmablasts	ZNF335	0.687322	-2.77495	0	0.02	1	Down
41	plasmablasts	P41_plasmablasts	TP53RK	0.687322	-4.02937	0	0.02	1	Down
41	plasmablasts	P41_plasmablasts	SULF2	0.687322	-3.06407	0	0.02	1	Down
41	plasmablasts	P41_plasmablasts	ZNFX1	0.687322	-3.45321	0	0.02	1	Down
41	plasmablasts	P41_plasmablasts	UBE2V1	0.687322	-2.76106	0	0.02	1	Down
41	plasmablasts	P41_plasmablasts	PARD6B	0.687322	-3.14089	0	0.02	1	Down
41	plasmablasts	P41_plasmablasts	BCAS4	0.687322	-2.96967	0	0.02	1	Down
41	plasmablasts	P41_plasmablasts	ADNP	0.687322	-2.99131	0	0.02	1	Down
41	plasmablasts	P41_plasmablasts	ZFP64	0.687322	-2.12081	0	0.02	1	Down
41	plasmablasts	P41_plasmablasts	ZBP1	0.687322	-2.9431	0	0.02	1	Down
41	plasmablasts	P41_plasmablasts	PMEPA1	0.687322	-2.79841	0	0.02	1	Down
41	plasmablasts	P41_plasmablasts	VAPB	0.687322	-2.91188	0	0.02	1	Down
41	plasmablasts	P41_plasmablasts	NELFCD	0.687322	-2.96967	0	0.02	1	Down
41	plasmablasts	P41_plasmablasts	ATP5F1E	0.687322	-2.79841	0	0.02	1	Down
41	plasmablasts	P41_plasmablasts	FAM217B	0.687322	-2.79841	0	0.02	1	Down
41	plasmablasts	P41_plasmablasts	PPP1R3D	0.687322	-3.69364	0	0.02	1	Down
41	plasmablasts	P41_plasmablasts	TAF4	0.687322	-4.23967	0	0.02	1	Down
41	plasmablasts	P41_plasmablasts	CABLES2	0.687322	-3.14089	0	0.02	1	Down
41	plasmablasts	P41_plasmablasts	OGFR	0.687322	-4.40957	0	0.02	1	Down
41	plasmablasts	P41_plasmablasts	PTK6	0.687322	-2.40301	0	0.02	1	Down
41	plasmablasts	P41_plasmablasts	HELZ2	0.687322	-3.5396	0	0.02	1	Down
41	plasmablasts	P41_plasmablasts	GMEB2	0.687322	-2.96967	0	0.02	1	Down
41	plasmablasts	P41_plasmablasts	SLC2A4RG	0.687322	-2.76106	0	0.02	1	Down
41	plasmablasts	P41_plasmablasts	ZBTB46	0.687322	-3.06407	0	0.02	1	Down
41	plasmablasts	P41_plasmablasts	DNAJC5	0.687322	-3.37547	0	0.02	1	Down
41	plasmablasts	P41_plasmablasts	ZNF512B	0.687322	-3.32249	0	0.02	1	Down
41	plasmablasts	P41_plasmablasts	TCEA2	0.687322	-3.49182	0	0.02	1	Down
41	plasmablasts	P41_plasmablasts	SAMSN1	0.687322	-3.05833	0	0.02	1	Down
41	plasmablasts	P41_plasmablasts	LTN1	0.687322	-3.32249	0	0.02	1	Down
41	plasmablasts	P41_plasmablasts	CCT8	0.687322	-3.06407	0	0.02	1	Down
41	plasmablasts	P41_plasmablasts	MAP3K7CL	0.687322	-4.02937	0	0.02	1	Down
41	plasmablasts	P41_plasmablasts	CFAP298	0.687322	-3.48401	0	0.02	1	Down
41	plasmablasts	P41_plasmablasts	IL10RB	0.687322	-4.23967	0	0.02	1	Down
41	plasmablasts	P41_plasmablasts	IFNGR2	0.687322	-2.91188	0	0.02	1	Down
41	plasmablasts	P41_plasmablasts	SETD4	0.687322	-2.99131	0	0.02	1	Down
41	plasmablasts	P41_plasmablasts	DYRK1A	0.687322	-3.06407	0	0.02	1	Down
41	plasmablasts	P41_plasmablasts	CSTB	0.687322	-2.40301	0	0.02	1	Down
41	plasmablasts	P41_plasmablasts	RRP1	0.687322	-3.6145	0	0.02	1	Down
41	plasmablasts	P41_plasmablasts	AGPAT3	0.687322	-2.38198	0	0.02	1	Down
41	plasmablasts	P41_plasmablasts	TRAPPC10	0.687322	-3.81649	0	0.02	1	Down
41	plasmablasts	P41_plasmablasts	TRPM2	0.687322	-4.02937	0	0.02	1	Down
41	plasmablasts	P41_plasmablasts	UBE2G2	0.687322	-3.03562	0	0.02	1	Down
41	plasmablasts	P41_plasmablasts	PTTG1IP	0.687322	-4.20021	0	0.02	1	Down
41	plasmablasts	P41_plasmablasts	ITGB2	0.687322	-2.83196	0	0.02	1	Down
41	plasmablasts	P41_plasmablasts	POFUT2	0.687322	-3.37547	0	0.02	1	Down
41	plasmablasts	P41_plasmablasts	MCM3AP	0.687322	-3.8264	0	0.02	1	Down
41	plasmablasts	P41_plasmablasts	YBEY	0.687322	-2.77495	0	0.02	1	Down
41	plasmablasts	P41_plasmablasts	UFD1	0.687322	-3.35759	0	0.02	1	Down
41	plasmablasts	P41_plasmablasts	TRMT2A	0.687322	-4.02937	0	0.02	1	Down
41	plasmablasts	P41_plasmablasts	MED15	0.687322	-3.6145	0	0.02	1	Down
41	plasmablasts	P41_plasmablasts	PI4KA	0.687322	-3.41565	0	0.02	1	Down
41	plasmablasts	P41_plasmablasts	CRKL	0.687322	-2.93262	0	0.02	1	Down
41	plasmablasts	P41_plasmablasts	PPIL2	0.687322	-2.95898	0	0.02	1	Down
41	plasmablasts	P41_plasmablasts	MAPK1	0.687322	-2.12081	0	0.02	1	Down
41	plasmablasts	P41_plasmablasts	PPM1F	0.687322	-2.76106	0	0.02	1	Down
41	plasmablasts	P41_plasmablasts	TOP3B	0.687322	-2.95898	0	0.02	1	Down
41	plasmablasts	P41_plasmablasts	MMP11	0.687322	-3.42308	0	0.02	1	Down
41	plasmablasts	P41_plasmablasts	SMARCB1	0.687322	-3.17785	0	0.02	1	Down
41	plasmablasts	P41_plasmablasts	GUCD1	0.687322	-2.12081	0	0.02	1	Down
41	plasmablasts	P41_plasmablasts	CCDC117	0.687322	-2.38198	0	0.02	1	Down
41	plasmablasts	P41_plasmablasts	AP1B1	0.687322	-2.79841	0	0.02	1	Down
41	plasmablasts	P41_plasmablasts	NIPSNAP1	0.687322	-3.14089	0	0.02	1	Down
41	plasmablasts	P41_plasmablasts	ZMAT5	0.687322	-4.02937	0	0.02	1	Down
41	plasmablasts	P41_plasmablasts	PES1	0.687322	-3.14089	0	0.02	1	Down
41	plasmablasts	P41_plasmablasts	MORC2	0.687322	-2.77495	0	0.02	1	Down
41	plasmablasts	P41_plasmablasts	LIMK2	0.687322	-3.17785	0	0.02	1	Down
41	plasmablasts	P41_plasmablasts	PATZ1	0.687322	-3.81649	0	0.02	1	Down
41	plasmablasts	P41_plasmablasts	DEPDC5	0.687322	-3.48401	0	0.02	1	Down
41	plasmablasts	P41_plasmablasts	RTCB	0.687322	-3.6145	0	0.02	1	Down
41	plasmablasts	P41_plasmablasts	HMOX1	0.687322	-3.06407	0	0.02	1	Down
41	plasmablasts	P41_plasmablasts	APOL3	0.687322	-2.96967	0	0.02	1	Down
41	plasmablasts	P41_plasmablasts	CSF2RB	0.687322	-3.48401	0	0.02	1	Down
41	plasmablasts	P41_plasmablasts	C1QTNF6	0.687322	-2.94838	0	0.02	1	Down
41	plasmablasts	P41_plasmablasts	PDXP	0.687322	-3.8264	0	0.02	1	Down
41	plasmablasts	P41_plasmablasts	MAFF	0.687322	-3.09311	0	0.02	1	Down
41	plasmablasts	P41_plasmablasts	TOMM22	0.687322	-2.83196	0	0.02	1	Down
41	plasmablasts	P41_plasmablasts	GTPBP1	0.687322	-3.48401	0	0.02	1	Down
41	plasmablasts	P41_plasmablasts	SUN2	0.687322	-2.99131	0	0.02	1	Down
41	plasmablasts	P41_plasmablasts	APOBEC3D	0.687322	-3.5396	0	0.02	1	Down
41	plasmablasts	P41_plasmablasts	APOBEC3G	0.687322	-3.35759	0	0.02	1	Down
41	plasmablasts	P41_plasmablasts	MGAT3	0.687322	-3.32249	0	0.02	1	Down
41	plasmablasts	P41_plasmablasts	GRAP2	0.687322	-3.96205	0	0.02	1	Down
41	plasmablasts	P41_plasmablasts	FAM83F	0.687322	-3.5396	0	0.02	1	Down
41	plasmablasts	P41_plasmablasts	TNRC6B	0.687322	-3.84643	0	0.02	1	Down
41	plasmablasts	P41_plasmablasts	ADSL	0.687322	-3.06407	0	0.02	1	Down
41	plasmablasts	P41_plasmablasts	RBX1	0.687322	-3.06407	0	0.02	1	Down
41	plasmablasts	P41_plasmablasts	RANGAP1	0.687322	-2.94838	0	0.02	1	Down
41	plasmablasts	P41_plasmablasts	ZC3H7B	0.687322	-3.05833	0	0.02	1	Down
41	plasmablasts	P41_plasmablasts	TOB2	0.687322	-2.40301	0	0.02	1	Down
41	plasmablasts	P41_plasmablasts	PMM1	0.687322	-2.9431	0	0.02	1	Down
41	plasmablasts	P41_plasmablasts	DESI1	0.687322	-4.02937	0	0.02	1	Down
41	plasmablasts	P41_plasmablasts	TCF20	0.687322	-3.5396	0	0.02	1	Down
41	plasmablasts	P41_plasmablasts	TTLL1	0.687322	-4.01792	0	0.02	1	Down
41	plasmablasts	P41_plasmablasts	EFCAB6	0.687322	-3.04693	0	0.02	1	Down
41	plasmablasts	P41_plasmablasts	SAMM50	0.687322	-3.92956	0	0.02	1	Down
41	plasmablasts	P41_plasmablasts	PARVB	0.687322	-3.96205	0	0.02	1	Down
41	plasmablasts	P41_plasmablasts	PARVG	0.687322	-4.53534	0	0.02	1	Down
41	plasmablasts	P41_plasmablasts	FAM118A	0.687322	-3.14089	0	0.02	1	Down
41	plasmablasts	P41_plasmablasts	FBLN1	0.687322	-3.32249	0	0.02	1	Down
41	plasmablasts	P41_plasmablasts	ATXN10	0.687322	-3.32249	0	0.02	1	Down
41	plasmablasts	P41_plasmablasts	TRMU	0.687322	-3.04693	0	0.02	1	Down
41	plasmablasts	P41_plasmablasts	GRAMD4	0.687322	-3.04693	0	0.02	1	Down
41	plasmablasts	P41_plasmablasts	TBC1D22A	0.687322	-4.20021	0	0.02	1	Down
41	plasmablasts	P41_plasmablasts	SELENOO	0.687322	-2.83196	0	0.02	1	Down
41	plasmablasts	P41_plasmablasts	MAPK12	0.687322	-3.81649	0	0.02	1	Down
41	plasmablasts	P41_plasmablasts	MAPK11	0.687322	-3.03562	0	0.02	1	Down
41	plasmablasts	P41_plasmablasts	CPT1B	0.687322	-3.14089	0	0.02	1	Down
41	plasmablasts	P41_plasmablasts	ASMTL	0.687322	-3.14089	0	0.02	1	Down
41	plasmablasts	P41_plasmablasts	PNPLA4	0.687322	-3.05833	0	0.02	1	Down
41	plasmablasts	P41_plasmablasts	RAB9A	0.687322	-2.77495	0	0.02	1	Down
41	plasmablasts	P41_plasmablasts	MOSPD2	0.687322	-2.79841	0	0.02	1	Down
41	plasmablasts	P41_plasmablasts	PIGA	0.687322	-3.48401	0	0.02	1	Down
41	plasmablasts	P41_plasmablasts	RBBP7	0.687322	-3.32249	0	0.02	1	Down
41	plasmablasts	P41_plasmablasts	SH3KBP1	0.687322	-3.09311	0	0.02	1	Down
41	plasmablasts	P41_plasmablasts	SAT1	0.687322	-3.1049	0	0.02	1	Down
41	plasmablasts	P41_plasmablasts	CXorf21	0.687322	-2.99131	0	0.02	1	Down
41	plasmablasts	P41_plasmablasts	TMEM47	0.687322	-2.96967	0	0.02	1	Down
41	plasmablasts	P41_plasmablasts	BCOR	0.687322	-2.9431	0	0.02	1	Down
41	plasmablasts	P41_plasmablasts	MED14	0.687322	-3.45321	0	0.02	1	Down
41	plasmablasts	P41_plasmablasts	DDX3X	0.687322	-4.50283	0	0.02	1	Down
41	plasmablasts	P41_plasmablasts	CASK	0.687322	-3.81649	0	0.02	1	Down
41	plasmablasts	P41_plasmablasts	EBP	0.687322	-2.94838	0	0.02	1	Down
41	plasmablasts	P41_plasmablasts	WDR13	0.687322	-3.92956	0	0.02	1	Down
41	plasmablasts	P41_plasmablasts	HDAC6	0.687322	-3.5396	0	0.02	1	Down
41	plasmablasts	P41_plasmablasts	OTUD5	0.687322	-2.99131	0	0.02	1	Down
41	plasmablasts	P41_plasmablasts	GRIPAP1	0.687322	-3.69364	0	0.02	1	Down
41	plasmablasts	P41_plasmablasts	TFE3	0.687322	-3.81649	0	0.02	1	Down
41	plasmablasts	P41_plasmablasts	CCDC120	0.687322	-3.09311	0	0.02	1	Down
41	plasmablasts	P41_plasmablasts	PRAF2	0.687322	-3.6145	0	0.02	1	Down
41	plasmablasts	P41_plasmablasts	FOXP3	0.687322	-3.03562	0	0.02	1	Down
41	plasmablasts	P41_plasmablasts	SMC1A	0.687322	-2.12081	0	0.02	1	Down
41	plasmablasts	P41_plasmablasts	PHF8	0.687322	-2.9431	0	0.02	1	Down
41	plasmablasts	P41_plasmablasts	FAM120C	0.687322	-3.49182	0	0.02	1	Down
41	plasmablasts	P41_plasmablasts	GNL3L	0.687322	-3.17785	0	0.02	1	Down
41	plasmablasts	P41_plasmablasts	FAM104B	0.687322	-3.42308	0	0.02	1	Down
41	plasmablasts	P41_plasmablasts	MAGEH1	0.687322	-1.96992	0	0.02	1	Down
41	plasmablasts	P41_plasmablasts	FOXR2	0.687322	-2.12081	0	0.02	1	Down
41	plasmablasts	P41_plasmablasts	UBQLN2	0.687322	-3.41565	0	0.02	1	Down
41	plasmablasts	P41_plasmablasts	FAAH2	0.687322	-3.09311	0	0.02	1	Down
41	plasmablasts	P41_plasmablasts	AMER1	0.687322	-2.38198	0	0.02	1	Down
41	plasmablasts	P41_plasmablasts	YIPF6	0.687322	-2.89654	0	0.02	1	Down
41	plasmablasts	P41_plasmablasts	STARD8	0.687322	-2.94838	0	0.02	1	Down
41	plasmablasts	P41_plasmablasts	IGBP1	0.687322	-2.83196	0	0.02	1	Down
41	plasmablasts	P41_plasmablasts	SNX12	0.687322	-2.40301	0	0.02	1	Down
41	plasmablasts	P41_plasmablasts	ZMYM3	0.687322	-3.5396	0	0.02	1	Down
41	plasmablasts	P41_plasmablasts	PHKA1	0.687322	-3.81649	0	0.02	1	Down
41	plasmablasts	P41_plasmablasts	APOOL	0.687322	-2.38198	0	0.02	1	Down
41	plasmablasts	P41_plasmablasts	PABPC5	0.687322	-3.54773	0	0.02	1	Down
41	plasmablasts	P41_plasmablasts	TRMT2B	0.687322	-3.06407	0	0.02	1	Down
41	plasmablasts	P41_plasmablasts	BEX4	0.687322	-3.04693	0	0.02	1	Down
41	plasmablasts	P41_plasmablasts	TCEAL8	0.687322	-3.06407	0	0.02	1	Down
41	plasmablasts	P41_plasmablasts	TCEAL3	0.687322	-3.99531	0	0.02	1	Down
41	plasmablasts	P41_plasmablasts	PRPS1	0.687322	-2.12081	0	0.02	1	Down
41	plasmablasts	P41_plasmablasts	TSC22D3	0.687322	-3.48401	0	0.02	1	Down
41	plasmablasts	P41_plasmablasts	ACSL4	0.687322	-4.02937	0	0.02	1	Down
41	plasmablasts	P41_plasmablasts	LRCH2	0.687322	-3.6145	0	0.02	1	Down
41	plasmablasts	P41_plasmablasts	DOCK11	0.687322	-1.96992	0	0.02	1	Down
41	plasmablasts	P41_plasmablasts	LONRF3	0.687322	-2.91188	0	0.02	1	Down
41	plasmablasts	P41_plasmablasts	PGRMC1	0.687322	-3.09311	0	0.02	1	Down
41	plasmablasts	P41_plasmablasts	MCTS1	0.687322	-2.12081	0	0.02	1	Down
41	plasmablasts	P41_plasmablasts	SASH3	0.687322	-2.94838	0	0.02	1	Down
41	plasmablasts	P41_plasmablasts	ENOX2	0.687322	-3.03562	0	0.02	1	Down
41	plasmablasts	P41_plasmablasts	MBNL3	0.687322	-2.76106	0	0.02	1	Down
41	plasmablasts	P41_plasmablasts	MOSPD1	0.687322	-2.40301	0	0.02	1	Down
41	plasmablasts	P41_plasmablasts	ZNF75D	0.687322	-4.02937	0	0.02	1	Down
41	plasmablasts	P41_plasmablasts	INTS6L	0.687322	-4.20021	0	0.02	1	Down
41	plasmablasts	P41_plasmablasts	RBMX	0.687322	-3.5396	0	0.02	1	Down
41	plasmablasts	P41_plasmablasts	ATP11C	0.687322	-2.89654	0	0.02	1	Down
41	plasmablasts	P41_plasmablasts	MTMR1	0.687322	-3.42308	0	0.02	1	Down
41	plasmablasts	P41_plasmablasts	VMA21	0.687322	-1.96992	0	0.02	1	Down
41	plasmablasts	P41_plasmablasts	NSDHL	0.687322	-3.54773	0	0.02	1	Down
41	plasmablasts	P41_plasmablasts	ZNF275	0.687322	-2.89654	0	0.02	1	Down
41	plasmablasts	P41_plasmablasts	RENBP	0.687322	-3.8264	0	0.02	1	Down
41	plasmablasts	P41_plasmablasts	FLNA	0.687322	-3.14089	0	0.02	1	Down
41	plasmablasts	P41_plasmablasts	DNASE1L1	0.687322	-3.49182	0	0.02	1	Down
41	plasmablasts	P41_plasmablasts	GDI1	0.687322	-4.20021	0	0.02	1	Down
41	plasmablasts	P41_plasmablasts	RAB39B	0.687322	-3.35759	0	0.02	1	Down
41	plasmablasts	P41_plasmablasts	SPRY3	0.687322	-3.5396	0	0.02	1	Down
41	plasmablasts	P41_plasmablasts	PSAP	0.689814	-0.797281	0.1	0.16	1	Down
41	plasmablasts	P41_plasmablasts	OAZ1	0.692817	-0.699922	0.2	0.28	1	Down
41	plasmablasts	P41_plasmablasts	MT-CO2	0.704482	0.458327	0.2	0.32	1	Up
41	plasmablasts	P41_plasmablasts	JUNB	0.713485	-0.18754	0.1	0.16	1	Down
41	plasmablasts	P41_plasmablasts	MT-ND4L	0.720036	-0.197906	0.3	0.42	1	Down
41	plasmablasts	P41_plasmablasts	TPM1	0.737436	0.333822	0.1	0.16	1	Up
41	plasmablasts	P41_plasmablasts	TXNDC11	0.740398	0.406542	0.3	0.26	1	Up
41	plasmablasts	P41_plasmablasts	MT-ND4	0.784165	-0.302422	0.2	0.26	1	Down
41	plasmablasts	P41_plasmablasts	CLIC4	0.787958	1.39489	0.1	0.08	1	Up
41	plasmablasts	P41_plasmablasts	GYPC	0.787958	1.50963	0.1	0.08	1	Up
41	plasmablasts	P41_plasmablasts	CXCR4	0.787958	1.24535	0.1	0.08	1	Up
41	plasmablasts	P41_plasmablasts	CCNC	0.787958	0.949834	0.1	0.08	1	Up
41	plasmablasts	P41_plasmablasts	AZGP1	0.787958	1.54101	0.1	0.08	1	Up
41	plasmablasts	P41_plasmablasts	KIAA1217	0.787958	1.49006	0.1	0.08	1	Up
41	plasmablasts	P41_plasmablasts	EIF3A	0.787958	0.911244	0.1	0.08	1	Up
41	plasmablasts	P41_plasmablasts	C1S	0.787958	1.07837	0.1	0.08	1	Up
41	plasmablasts	P41_plasmablasts	TOB1	0.787958	0.980639	0.1	0.08	1	Up
41	plasmablasts	P41_plasmablasts	BCAM	0.787958	1.30135	0.1	0.08	1	Up
41	plasmablasts	P41_plasmablasts	ATF4	0.787958	1.13755	0.1	0.08	1	Up
41	plasmablasts	P41_plasmablasts	MT-ND6	0.787958	1.53443	0.1	0.08	1	Up
41	plasmablasts	P41_plasmablasts	MAPKAPK2	0.788261	-0.175873	0.1	0.14	1	Down
41	plasmablasts	P41_plasmablasts	TPM4	0.803923	0.868689	0.1	0.08	1	Up
41	plasmablasts	P41_plasmablasts	EDEM3	0.81711	-0.628668	0.1	0.12	1	Down
41	plasmablasts	P41_plasmablasts	ATP2B4	0.81997	1.06686	0.1	0.08	1	Up
41	plasmablasts	P41_plasmablasts	MAT2A	0.81997	0.817547	0.1	0.08	1	Up
41	plasmablasts	P41_plasmablasts	CCNG1	0.81997	0.449502	0.1	0.08	1	Up
41	plasmablasts	P41_plasmablasts	TRAM2	0.81997	0.374389	0.1	0.08	1	Up
41	plasmablasts	P41_plasmablasts	MUC5B	0.81997	0.147389	0.1	0.08	1	Up
41	plasmablasts	P41_plasmablasts	TNFRSF17	0.81997	0.324532	0.1	0.08	1	Up
41	plasmablasts	P41_plasmablasts	COL6A1	0.81997	0.608444	0.1	0.08	1	Up
41	plasmablasts	P41_plasmablasts	IGHG1	0.825523	-0.82984	0.2	0.18	1	Down
41	plasmablasts	P41_plasmablasts	LUM	0.840364	1.21979	0.1	0.14	1	Up
41	plasmablasts	P41_plasmablasts	EEF2	0.848411	0.500929	0.2	0.28	1	Up
41	plasmablasts	P41_plasmablasts	NDUFA4	0.852284	0.395482	0.1	0.08	1	Up
41	plasmablasts	P41_plasmablasts	HNRNPA2B1	0.852284	0.625978	0.1	0.08	1	Up
41	plasmablasts	P41_plasmablasts	ANXA2	0.852284	0.109077	0.1	0.08	1	Up
41	plasmablasts	P41_plasmablasts	BST2	0.852284	0.589945	0.1	0.08	1	Up
41	plasmablasts	P41_plasmablasts	SEL1L	0.853584	0.582073	0.2	0.2	1	Up
41	plasmablasts	P41_plasmablasts	TAPBP	0.872798	-0.435004	0.1	0.12	1	Down
41	plasmablasts	P41_plasmablasts	EVI2B	0.872798	-0.471013	0.1	0.12	1	Down
41	plasmablasts	P41_plasmablasts	TIMP1	0.872798	-0.138357	0.1	0.12	1	Down
41	plasmablasts	P41_plasmablasts	EVL	0.884848	0.185837	0.1	0.08	1	Up
41	plasmablasts	P41_plasmablasts	MYL6	0.900898	-0.115817	0.1	0.12	1	Down
41	plasmablasts	P41_plasmablasts	EEF1G	0.917608	-0.570275	0.1	0.08	1	Down
41	plasmablasts	P41_plasmablasts	ACTG1	0.929124	0.296415	0.1	0.12	1	Up
41	plasmablasts	P41_plasmablasts	OGA	0.939261	0.609047	0.1	0.1	1	Up
41	plasmablasts	P41_plasmablasts	COL1A1	0.943452	0.560872	0.3	0.34	1	Up
41	plasmablasts	P41_plasmablasts	AEBP1	0.957438	1.43783	0.1	0.12	1	Up
41	plasmablasts	P41_plasmablasts	EHBP1L1	0.969608	0.465179	0.1	0.1	1	Up
41	plasmablasts	P41_plasmablasts	UBB	0.969608	0.386634	0.1	0.1	1	Up
41	plasmablasts	P41_plasmablasts	CLPTM1L	0.984801	0.598401	0.1	0.1	1	Up
41	plasmablasts	P41_plasmablasts	CCNI	1	-0.172682	0.1	0.1	1	Down
41	Fibroblast	P41_Fibroblast	CD63	8.83451e-05	1.83812	0.216	0.066	1	Up
41	Fibroblast	P41_Fibroblast	SLC30A9	0.000112638	10.272	0.054	0	1	Up
41	Fibroblast	P41_Fibroblast	CCN1	0.000152808	2.0836	0.176	0.047	1	Up
41	Fibroblast	P41_Fibroblast	IER2	0.000170123	3.87325	0.081	0.007	1	Up
41	Fibroblast	P41_Fibroblast	SLC39A6	0.000262888	2.23918	0.135	0.029	1	Up
41	Fibroblast	P41_Fibroblast	BMPR1B	0.000344004	1.89565	0.149	0.036	1	Up
41	Fibroblast	P41_Fibroblast	FOS	0.000394612	2.97394	0.122	0.026	1	Up
41	Fibroblast	P41_Fibroblast	AZGP1	0.000394719	1.23938	0.324	0.15	1	Up
41	Fibroblast	P41_Fibroblast	FTH1	0.000570123	1.78488	0.23	0.091	1	Up
41	Fibroblast	P41_Fibroblast	VIM	0.000600202	-1.17822	0.135	0.354	1	Down
41	Fibroblast	P41_Fibroblast	BGN	0.000639624	-1.80164	0.081	0.274	1	Down
41	Fibroblast	P41_Fibroblast	CHAD	0.000791862	2.87027	0.081	0.011	1	Up
41	Fibroblast	P41_Fibroblast	RFC1	0.000842545	9.55724	0.041	0	1	Up
41	Fibroblast	P41_Fibroblast	SAP30	0.000842545	8.95203	0.041	0	1	Up
41	Fibroblast	P41_Fibroblast	COPS6	0.000842545	9.82415	0.041	0	1	Up
41	Fibroblast	P41_Fibroblast	SLC31A1	0.000842545	9.25719	0.041	0	1	Up
41	Fibroblast	P41_Fibroblast	DDX21	0.000842545	10.8487	0.041	0	1	Up
41	Fibroblast	P41_Fibroblast	SAR1A	0.000842545	9.58246	0.041	0	1	Up
41	Fibroblast	P41_Fibroblast	BBIP1	0.000842545	9.78181	0.041	0	1	Up
41	Fibroblast	P41_Fibroblast	IKZF5	0.000842545	9.33485	0.041	0	1	Up
41	Fibroblast	P41_Fibroblast	DEAF1	0.000842545	9.83523	0.041	0	1	Up
41	Fibroblast	P41_Fibroblast	TSPAN18	0.000842545	9.39062	0.041	0	1	Up
41	Fibroblast	P41_Fibroblast	C3AR1	0.000842545	9.51123	0.041	0	1	Up
41	Fibroblast	P41_Fibroblast	CCL3	0.000842545	9.49333	0.041	0	1	Up
41	Fibroblast	P41_Fibroblast	ZNF121	0.000842545	9.41492	0.041	0	1	Up
41	Fibroblast	P41_Fibroblast	TMC4	0.000842545	9.9245	0.041	0	1	Up
41	Fibroblast	P41_Fibroblast	EPS8L1	0.000842545	9.61166	0.041	0	1	Up
41	Fibroblast	P41_Fibroblast	ETS2	0.000842545	9.2395	0.041	0	1	Up
41	Fibroblast	P41_Fibroblast	LMF2	0.000842545	9.22624	0.041	0	1	Up
41	Fibroblast	P41_Fibroblast	AGPAT1	0.00103862	3.55671	0.068	0.007	1	Up
41	Fibroblast	P41_Fibroblast	SNX5	0.0011203	3.07273	0.068	0.007	1	Up
41	Fibroblast	P41_Fibroblast	TYROBP	0.00117801	2.0187	0.122	0.029	1	Up
41	Fibroblast	P41_Fibroblast	TMEM87B	0.00120453	4.83057	0.054	0.004	1	Up
41	Fibroblast	P41_Fibroblast	RGS3	0.00120453	4.62341	0.054	0.004	1	Up
41	Fibroblast	P41_Fibroblast	COPZ1	0.00120453	4.4887	0.054	0.004	1	Up
41	Fibroblast	P41_Fibroblast	AAMDC	0.00123147	3.95776	0.054	0.004	1	Up
41	Fibroblast	P41_Fibroblast	TFDP1	0.00128704	3.54602	0.054	0.004	1	Up
41	Fibroblast	P41_Fibroblast	TNFSF10	0.00129355	2.7181	0.095	0.018	1	Up
41	Fibroblast	P41_Fibroblast	TOM1L1	0.00131569	3.43065	0.054	0.004	1	Up
41	Fibroblast	P41_Fibroblast	MT-CO3	0.00219243	0.956503	0.541	0.387	1	Up
41	Fibroblast	P41_Fibroblast	SERPINA6	0.00220858	1.74863	0.122	0.033	1	Up
41	Fibroblast	P41_Fibroblast	PUM2	0.00244106	2.54577	0.081	0.015	1	Up
41	Fibroblast	P41_Fibroblast	RHOA	0.00331187	2.42274	0.108	0.029	1	Up
41	Fibroblast	P41_Fibroblast	EIF4A3	0.00376873	3.13124	0.068	0.011	1	Up
41	Fibroblast	P41_Fibroblast	APOE	0.00385603	-3.24012	0.027	0.15	1	Down
41	Fibroblast	P41_Fibroblast	GP2	0.00386015	3.06686	0.068	0.011	1	Up
41	Fibroblast	P41_Fibroblast	TMEM50B	0.00408125	2.54747	0.068	0.011	1	Up
41	Fibroblast	P41_Fibroblast	HNRNPD	0.00408231	1.80247	0.095	0.022	1	Up
41	Fibroblast	P41_Fibroblast	SLC9A3R2	0.00411376	2.56103	0.068	0.011	1	Up
41	Fibroblast	P41_Fibroblast	CD74	0.00423842	-1.28957	0.162	0.339	1	Down
41	Fibroblast	P41_Fibroblast	ANAPC16	0.00435716	1.7418	0.108	0.029	1	Up
41	Fibroblast	P41_Fibroblast	COL6A2	0.00496533	-1.34852	0.189	0.339	1	Down
41	Fibroblast	P41_Fibroblast	TXNDC11	0.00506061	-8.88593	0	0.099	1	Down
41	Fibroblast	P41_Fibroblast	DNAJC2	0.0058187	3.89897	0.054	0.007	1	Up
41	Fibroblast	P41_Fibroblast	SLC39A1	0.00602761	3.05074	0.054	0.007	1	Up
41	Fibroblast	P41_Fibroblast	PPP1R37	0.00602761	3.43345	0.054	0.007	1	Up
41	Fibroblast	P41_Fibroblast	NDUFB9	0.00608182	2.29032	0.081	0.018	1	Up
41	Fibroblast	P41_Fibroblast	SCNN1A	0.00613457	3.02097	0.054	0.007	1	Up
41	Fibroblast	P41_Fibroblast	TOMM20	0.00624317	3.04881	0.054	0.007	1	Up
41	Fibroblast	P41_Fibroblast	ZDHHC1	0.00635365	2.77562	0.054	0.007	1	Up
41	Fibroblast	P41_Fibroblast	LRIG1	0.00650495	2.01645	0.108	0.033	1	Up
41	Fibroblast	P41_Fibroblast	ATAD3C	0.0065236	8.17393	0.027	0	1	Up
41	Fibroblast	P41_Fibroblast	LDLRAP1	0.0065236	8.45018	0.027	0	1	Up
41	Fibroblast	P41_Fibroblast	SLC9A1	0.0065236	9.28925	0.027	0	1	Up
41	Fibroblast	P41_Fibroblast	ZC3H12A	0.0065236	8.99521	0.027	0	1	Up
41	Fibroblast	P41_Fibroblast	FOXJ3	0.0065236	9.19521	0.027	0	1	Up
41	Fibroblast	P41_Fibroblast	CDC20	0.0065236	9.03004	0.027	0	1	Up
41	Fibroblast	P41_Fibroblast	NDC1	0.0065236	8.91995	0.027	0	1	Up
41	Fibroblast	P41_Fibroblast	MAGI3	0.0065236	8.85034	0.027	0	1	Up
41	Fibroblast	P41_Fibroblast	SCYL3	0.0065236	9.06236	0.027	0	1	Up
41	Fibroblast	P41_Fibroblast	KLHL12	0.0065236	8.73559	0.027	0	1	Up
41	Fibroblast	P41_Fibroblast	GFPT1	0.0065236	8.99277	0.027	0	1	Up
41	Fibroblast	P41_Fibroblast	LMAN2L	0.0065236	9.34747	0.027	0	1	Up
41	Fibroblast	P41_Fibroblast	STEAP3	0.0065236	8.88081	0.027	0	1	Up
41	Fibroblast	P41_Fibroblast	PNKD	0.0065236	9.32178	0.027	0	1	Up
41	Fibroblast	P41_Fibroblast	NUP210	0.0065236	9.06236	0.027	0	1	Up
41	Fibroblast	P41_Fibroblast	TBC1D23	0.0065236	9.81902	0.027	0	1	Up
41	Fibroblast	P41_Fibroblast	GK5	0.0065236	8.59168	0.027	0	1	Up
41	Fibroblast	P41_Fibroblast	U2SURP	0.0065236	9.10054	0.027	0	1	Up
41	Fibroblast	P41_Fibroblast	SMC4	0.0065236	9.33216	0.027	0	1	Up
41	Fibroblast	P41_Fibroblast	SENP2	0.0065236	8.5627	0.027	0	1	Up
41	Fibroblast	P41_Fibroblast	NOA1	0.0065236	9.04088	0.027	0	1	Up
41	Fibroblast	P41_Fibroblast	SLC7A11	0.0065236	9.10746	0.027	0	1	Up
41	Fibroblast	P41_Fibroblast	GZMA	0.0065236	8.89647	0.027	0	1	Up
41	Fibroblast	P41_Fibroblast	ANKRA2	0.0065236	9.24234	0.027	0	1	Up
41	Fibroblast	P41_Fibroblast	MTX3	0.0065236	9.11991	0.027	0	1	Up
41	Fibroblast	P41_Fibroblast	SAR1B	0.0065236	9.40935	0.027	0	1	Up
41	Fibroblast	P41_Fibroblast	PWWP2A	0.0065236	8.93252	0.027	0	1	Up
41	Fibroblast	P41_Fibroblast	GPLD1	0.0065236	8.3306	0.027	0	1	Up
41	Fibroblast	P41_Fibroblast	ZNF184	0.0065236	9.03004	0.027	0	1	Up
41	Fibroblast	P41_Fibroblast	OARD1	0.0065236	8.91182	0.027	0	1	Up
41	Fibroblast	P41_Fibroblast	TRERF1	0.0065236	8.41136	0.027	0	1	Up
41	Fibroblast	P41_Fibroblast	NT5DC1	0.0065236	8.68161	0.027	0	1	Up
41	Fibroblast	P41_Fibroblast	UPP1	0.0065236	9.28155	0.027	0	1	Up
41	Fibroblast	P41_Fibroblast	ZNF727	0.0065236	8.7342	0.027	0	1	Up
41	Fibroblast	P41_Fibroblast	TRRAP	0.0065236	8.97533	0.027	0	1	Up
41	Fibroblast	P41_Fibroblast	SLC26A5	0.0065236	9.32932	0.027	0	1	Up
41	Fibroblast	P41_Fibroblast	NCAPG2	0.0065236	9.09677	0.027	0	1	Up
41	Fibroblast	P41_Fibroblast	ERICH1	0.0065236	8.85188	0.027	0	1	Up
41	Fibroblast	P41_Fibroblast	TMEM68	0.0065236	8.80074	0.027	0	1	Up
41	Fibroblast	P41_Fibroblast	GNE	0.0065236	9.47286	0.027	0	1	Up
41	Fibroblast	P41_Fibroblast	COX15	0.0065236	8.59343	0.027	0	1	Up
41	Fibroblast	P41_Fibroblast	SBF2	0.0065236	8.56418	0.027	0	1	Up
41	Fibroblast	P41_Fibroblast	FAM111B	0.0065236	9.21532	0.027	0	1	Up
41	Fibroblast	P41_Fibroblast	NUDT8	0.0065236	9.38566	0.027	0	1	Up
41	Fibroblast	P41_Fibroblast	FCHSD2	0.0065236	9.07611	0.027	0	1	Up
41	Fibroblast	P41_Fibroblast	XRRA1	0.0065236	8.49197	0.027	0	1	Up
41	Fibroblast	P41_Fibroblast	SLC16A7	0.0065236	9.29003	0.027	0	1	Up
41	Fibroblast	P41_Fibroblast	NUP37	0.0065236	8.60303	0.027	0	1	Up
41	Fibroblast	P41_Fibroblast	SLC25A30	0.0065236	8.8108	0.027	0	1	Up
41	Fibroblast	P41_Fibroblast	DIAPH3	0.0065236	9.12326	0.027	0	1	Up
41	Fibroblast	P41_Fibroblast	TM9SF2	0.0065236	8.87285	0.027	0	1	Up
41	Fibroblast	P41_Fibroblast	METTL3	0.0065236	8.3306	0.027	0	1	Up
41	Fibroblast	P41_Fibroblast	DCAF11	0.0065236	8.70821	0.027	0	1	Up
41	Fibroblast	P41_Fibroblast	IPO4	0.0065236	9.22492	0.027	0	1	Up
41	Fibroblast	P41_Fibroblast	PGF	0.0065236	8.39371	0.027	0	1	Up
41	Fibroblast	P41_Fibroblast	TUBGCP5	0.0065236	8.8886	0.027	0	1	Up
41	Fibroblast	P41_Fibroblast	LYSMD2	0.0065236	9.23045	0.027	0	1	Up
41	Fibroblast	P41_Fibroblast	ALDH1A3	0.0065236	9.07519	0.027	0	1	Up
41	Fibroblast	P41_Fibroblast	BICDL2	0.0065236	9.06021	0.027	0	1	Up
41	Fibroblast	P41_Fibroblast	FOPNL	0.0065236	9.03236	0.027	0	1	Up
41	Fibroblast	P41_Fibroblast	ITFG1	0.0065236	9.03119	0.027	0	1	Up
41	Fibroblast	P41_Fibroblast	ACD	0.0065236	8.93184	0.027	0	1	Up
41	Fibroblast	P41_Fibroblast	SPATA33	0.0065236	8.87122	0.027	0	1	Up
41	Fibroblast	P41_Fibroblast	TMEM107	0.0065236	8.9274	0.027	0	1	Up
41	Fibroblast	P41_Fibroblast	RANGRF	0.0065236	9.35259	0.027	0	1	Up
41	Fibroblast	P41_Fibroblast	CCL4	0.0065236	9.32031	0.027	0	1	Up
41	Fibroblast	P41_Fibroblast	TADA2A	0.0065236	8.64841	0.027	0	1	Up
41	Fibroblast	P41_Fibroblast	GJC1	0.0065236	8.62846	0.027	0	1	Up
41	Fibroblast	P41_Fibroblast	KAT7	0.0065236	8.80578	0.027	0	1	Up
41	Fibroblast	P41_Fibroblast	CUEDC1	0.0065236	8.52357	0.027	0	1	Up
41	Fibroblast	P41_Fibroblast	TK1	0.0065236	8.90178	0.027	0	1	Up
41	Fibroblast	P41_Fibroblast	PMAIP1	0.0065236	9.59893	0.027	0	1	Up
41	Fibroblast	P41_Fibroblast	ZNF791	0.0065236	8.7534	0.027	0	1	Up
41	Fibroblast	P41_Fibroblast	ZNF606	0.0065236	9.13362	0.027	0	1	Up
41	Fibroblast	P41_Fibroblast	TRIB3	0.0065236	8.87736	0.027	0	1	Up
41	Fibroblast	P41_Fibroblast	KIF3B	0.0065236	9.01026	0.027	0	1	Up
41	Fibroblast	P41_Fibroblast	FAM210B	0.0065236	8.81459	0.027	0	1	Up
41	Fibroblast	P41_Fibroblast	ERG	0.0065236	8.69376	0.027	0	1	Up
41	Fibroblast	P41_Fibroblast	PPIL2	0.0065236	8.2084	0.027	0	1	Up
41	Fibroblast	P41_Fibroblast	LIMK2	0.0065236	8.53946	0.027	0	1	Up
41	Fibroblast	P41_Fibroblast	MAFF	0.0065236	9.04463	0.027	0	1	Up
41	Fibroblast	P41_Fibroblast	CHIC1	0.0065236	9.78943	0.027	0	1	Up
41	Fibroblast	P41_Fibroblast	MAGT1	0.0065236	9.24173	0.027	0	1	Up
41	Fibroblast	P41_Fibroblast	NSDHL	0.0065236	8.75854	0.027	0	1	Up
41	Fibroblast	P41_Fibroblast	RYBP	0.00674927	1.93929	0.081	0.018	1	Up
41	Fibroblast	P41_Fibroblast	ETS1	0.0071244	1.807	0.095	0.026	1	Up
41	Fibroblast	P41_Fibroblast	TNRC6A	0.00737328	1.83955	0.095	0.026	1	Up
41	Fibroblast	P41_Fibroblast	COL15A1	0.00741554	1.75022	0.095	0.026	1	Up
41	Fibroblast	P41_Fibroblast	CBX3	0.00768977	1.89448	0.108	0.033	1	Up
41	Fibroblast	P41_Fibroblast	NFYC	0.00817043	4.46151	0.041	0.004	1	Up
41	Fibroblast	P41_Fibroblast	SLC6A9	0.00817043	4.67275	0.041	0.004	1	Up
41	Fibroblast	P41_Fibroblast	ECM1	0.00817043	4.80015	0.041	0.004	1	Up
41	Fibroblast	P41_Fibroblast	AUP1	0.00817043	4.45598	0.041	0.004	1	Up
41	Fibroblast	P41_Fibroblast	DBI	0.00817043	3.96263	0.041	0.004	1	Up
41	Fibroblast	P41_Fibroblast	CHCHD4	0.00817043	4.10875	0.041	0.004	1	Up
41	Fibroblast	P41_Fibroblast	FBXL4	0.00817043	4.1254	0.041	0.004	1	Up
41	Fibroblast	P41_Fibroblast	CNOT4	0.00817043	4.11499	0.041	0.004	1	Up
41	Fibroblast	P41_Fibroblast	DPCD	0.00817043	4.14049	0.041	0.004	1	Up
41	Fibroblast	P41_Fibroblast	NABP2	0.00817043	4.77073	0.041	0.004	1	Up
41	Fibroblast	P41_Fibroblast	NDUFA4L2	0.00817043	4.94174	0.041	0.004	1	Up
41	Fibroblast	P41_Fibroblast	METTL22	0.00817043	4.05897	0.041	0.004	1	Up
41	Fibroblast	P41_Fibroblast	DCAKD	0.00817043	4.48616	0.041	0.004	1	Up
41	Fibroblast	P41_Fibroblast	RAP1GDS1	0.00834233	3.94076	0.041	0.004	1	Up
41	Fibroblast	P41_Fibroblast	SEC63	0.00834233	3.63613	0.041	0.004	1	Up
41	Fibroblast	P41_Fibroblast	POLR2K	0.00834233	3.86056	0.041	0.004	1	Up
41	Fibroblast	P41_Fibroblast	LPAR1	0.00834233	3.76094	0.041	0.004	1	Up
41	Fibroblast	P41_Fibroblast	EXT2	0.00834233	3.48867	0.041	0.004	1	Up
41	Fibroblast	P41_Fibroblast	STX3	0.00834233	3.54015	0.041	0.004	1	Up
41	Fibroblast	P41_Fibroblast	ASB8	0.00834233	3.96087	0.041	0.004	1	Up
41	Fibroblast	P41_Fibroblast	CLN5	0.00834233	3.56742	0.041	0.004	1	Up
41	Fibroblast	P41_Fibroblast	PSMC1	0.00834233	3.54717	0.041	0.004	1	Up
41	Fibroblast	P41_Fibroblast	ARPIN	0.00834233	3.4947	0.041	0.004	1	Up
41	Fibroblast	P41_Fibroblast	HAGHL	0.00834233	3.30384	0.041	0.004	1	Up
41	Fibroblast	P41_Fibroblast	R3HDM4	0.00834233	3.77442	0.041	0.004	1	Up
41	Fibroblast	P41_Fibroblast	NCLN	0.00834233	4.0656	0.041	0.004	1	Up
41	Fibroblast	P41_Fibroblast	UBE2G2	0.00834233	4.59056	0.041	0.004	1	Up
41	Fibroblast	P41_Fibroblast	TRIM33	0.00851746	3.23856	0.041	0.004	1	Up
41	Fibroblast	P41_Fibroblast	ZNF22	0.00851746	3.43259	0.041	0.004	1	Up
41	Fibroblast	P41_Fibroblast	CPSF2	0.00851746	3.82909	0.041	0.004	1	Up
41	Fibroblast	P41_Fibroblast	STX10	0.00851746	3.55856	0.041	0.004	1	Up
41	Fibroblast	P41_Fibroblast	SERBP1	0.00869587	2.86133	0.041	0.004	1	Up
41	Fibroblast	P41_Fibroblast	MYB	0.00869587	3.02223	0.041	0.004	1	Up
41	Fibroblast	P41_Fibroblast	NOL8	0.00869587	2.94958	0.041	0.004	1	Up
41	Fibroblast	P41_Fibroblast	PPP1R9B	0.00869587	2.93254	0.041	0.004	1	Up
41	Fibroblast	P41_Fibroblast	ZNF428	0.010398	2.61632	0.068	0.015	1	Up
41	Fibroblast	P41_Fibroblast	JUN	0.0108312	2.28861	0.068	0.015	1	Up
41	Fibroblast	P41_Fibroblast	CALML3	0.0112045	2.24512	0.068	0.015	1	Up
41	Fibroblast	P41_Fibroblast	TMED2	0.0115113	1.71104	0.068	0.015	1	Up
41	Fibroblast	P41_Fibroblast	SS18	0.0129124	2.16102	0.081	0.022	1	Up
41	Fibroblast	P41_Fibroblast	ZFP36L2	0.016965	-8.66633	0	0.073	1	Down
41	Fibroblast	P41_Fibroblast	RRBP1	0.0170112	1.65302	0.122	0.047	1	Up
41	Fibroblast	P41_Fibroblast	PTPRN2	0.0178109	3.04617	0.054	0.011	1	Up
41	Fibroblast	P41_Fibroblast	SMU1	0.0178109	3.61514	0.054	0.011	1	Up
41	Fibroblast	P41_Fibroblast	CITED2	0.0183334	2.73954	0.054	0.011	1	Up
41	Fibroblast	P41_Fibroblast	TNFSF13	0.0183334	2.7034	0.054	0.011	1	Up
41	Fibroblast	P41_Fibroblast	EMC7	0.0185996	2.48126	0.054	0.011	1	Up
41	Fibroblast	P41_Fibroblast	AP3S2	0.0185996	2.78209	0.054	0.011	1	Up
41	Fibroblast	P41_Fibroblast	TRAK2	0.018869	2.64288	0.054	0.011	1	Up
41	Fibroblast	P41_Fibroblast	NFKBIZ	0.0188691	2.54102	0.054	0.011	1	Up
41	Fibroblast	P41_Fibroblast	EHMT1	0.0188691	2.41675	0.054	0.011	1	Up
41	Fibroblast	P41_Fibroblast	ATAD1	0.0188691	2.66384	0.054	0.011	1	Up
41	Fibroblast	P41_Fibroblast	ZNF410	0.0188691	3.0274	0.054	0.011	1	Up
41	Fibroblast	P41_Fibroblast	NSMCE1	0.0188691	2.73018	0.054	0.011	1	Up
41	Fibroblast	P41_Fibroblast	CYBRD1	0.0188809	1.62272	0.122	0.047	1	Up
41	Fibroblast	P41_Fibroblast	TMEM234	0.0191421	2.39738	0.054	0.011	1	Up
41	Fibroblast	P41_Fibroblast	FBN1	0.0192222	-1.44058	0.014	0.099	1	Down
41	Fibroblast	P41_Fibroblast	ZNF292	0.0194186	2.34403	0.054	0.011	1	Up
41	Fibroblast	P41_Fibroblast	TUSC3	0.019982	1.99032	0.054	0.011	1	Up
41	Fibroblast	P41_Fibroblast	BAG1	0.0212323	1.95995	0.095	0.033	1	Up
41	Fibroblast	P41_Fibroblast	TPM1	0.0216632	0.512593	0.378	0.241	1	Up
41	Fibroblast	P41_Fibroblast	AGR2	0.021832	1.31138	0.216	0.12	1	Up
41	Fibroblast	P41_Fibroblast	SLITRK6	0.0236139	1.98209	0.068	0.018	1	Up
41	Fibroblast	P41_Fibroblast	TRAM1	0.0237738	1.99176	0.095	0.033	1	Up
41	Fibroblast	P41_Fibroblast	SLC20A1	0.0239355	-8.43251	0	0.066	1	Down
41	Fibroblast	P41_Fibroblast	GALNT1	0.0241739	2.03498	0.068	0.018	1	Up
41	Fibroblast	P41_Fibroblast	CLCA2	0.0249778	1.36374	0.149	0.069	1	Up
41	Fibroblast	P41_Fibroblast	COL6A1	0.0256401	-0.979687	0.149	0.277	1	Down
41	Fibroblast	P41_Fibroblast	B2M	0.0284677	1.54215	0.122	0.051	1	Up
41	Fibroblast	P41_Fibroblast	AEBP1	0.0286401	-1.18547	0.095	0.212	1	Down
41	Fibroblast	P41_Fibroblast	COMMD3	0.0294004	1.20813	0.081	0.026	1	Up
41	Fibroblast	P41_Fibroblast	SFRP2	0.0312963	-1.03544	0.068	0.172	1	Down
41	Fibroblast	P41_Fibroblast	CALML5	0.0319649	4.16949	0.041	0.007	1	Up
41	Fibroblast	P41_Fibroblast	IMP3	0.0319649	2.74529	0.041	0.007	1	Up
41	Fibroblast	P41_Fibroblast	BCL2L13	0.0319649	3.21909	0.041	0.007	1	Up
41	Fibroblast	P41_Fibroblast	HERPUD2	0.0324736	3.05556	0.041	0.007	1	Up
41	Fibroblast	P41_Fibroblast	HBP1	0.0324736	2.90656	0.041	0.007	1	Up
41	Fibroblast	P41_Fibroblast	ZBTB44	0.0324736	2.87201	0.041	0.007	1	Up
41	Fibroblast	P41_Fibroblast	LSM6	0.0329893	2.81459	0.041	0.007	1	Up
41	Fibroblast	P41_Fibroblast	CFAP97	0.0329893	2.48701	0.041	0.007	1	Up
41	Fibroblast	P41_Fibroblast	SLC30A5	0.0329893	2.69055	0.041	0.007	1	Up
41	Fibroblast	P41_Fibroblast	TM9SF1	0.0329893	3.00739	0.041	0.007	1	Up
41	Fibroblast	P41_Fibroblast	TMEM98	0.0329893	2.73658	0.041	0.007	1	Up
41	Fibroblast	P41_Fibroblast	SMAD2	0.0329893	2.8039	0.041	0.007	1	Up
41	Fibroblast	P41_Fibroblast	TRAPPC6A	0.0329893	2.73121	0.041	0.007	1	Up
41	Fibroblast	P41_Fibroblast	C20orf194	0.0329893	2.90741	0.041	0.007	1	Up
41	Fibroblast	P41_Fibroblast	ESF1	0.0329893	2.67624	0.041	0.007	1	Up
41	Fibroblast	P41_Fibroblast	SPINK4	0.0334416	1.72855	0.095	0.036	1	Up
41	Fibroblast	P41_Fibroblast	CLASP2	0.0335119	2.37459	0.041	0.007	1	Up
41	Fibroblast	P41_Fibroblast	SSR1	0.0335119	2.67241	0.041	0.007	1	Up
41	Fibroblast	P41_Fibroblast	SLC4A2	0.0335119	2.29141	0.041	0.007	1	Up
41	Fibroblast	P41_Fibroblast	EIF3H	0.0335119	2.66585	0.041	0.007	1	Up
41	Fibroblast	P41_Fibroblast	ZFHX3	0.0335119	2.37868	0.041	0.007	1	Up
41	Fibroblast	P41_Fibroblast	TMEM189	0.0335119	2.77474	0.041	0.007	1	Up
41	Fibroblast	P41_Fibroblast	KRT8	0.0337868	-8.35012	0	0.058	1	Down
41	Fibroblast	P41_Fibroblast	LAMP1	0.0337868	-8.24474	0	0.058	1	Down
41	Fibroblast	P41_Fibroblast	DNAJC13	0.0340416	2.37697	0.041	0.007	1	Up
41	Fibroblast	P41_Fibroblast	MAP3K1	0.0340416	2.47846	0.041	0.007	1	Up
41	Fibroblast	P41_Fibroblast	SNX13	0.0340416	1.92733	0.041	0.007	1	Up
41	Fibroblast	P41_Fibroblast	UBE2I	0.0340416	2.43104	0.041	0.007	1	Up
41	Fibroblast	P41_Fibroblast	NUTF2	0.0340416	2.22921	0.041	0.007	1	Up
41	Fibroblast	P41_Fibroblast	ADNP	0.0340416	2.2664	0.041	0.007	1	Up
41	Fibroblast	P41_Fibroblast	VKORC1L1	0.0345785	2.34667	0.041	0.007	1	Up
41	Fibroblast	P41_Fibroblast	PPP2CB	0.0345785	1.96611	0.041	0.007	1	Up
41	Fibroblast	P41_Fibroblast	RBMS1	0.0351225	1.90952	0.041	0.007	1	Up
41	Fibroblast	P41_Fibroblast	LRATD2	0.0351225	1.86378	0.041	0.007	1	Up
41	Fibroblast	P41_Fibroblast	DHX32	0.0351225	1.16128	0.041	0.007	1	Up
41	Fibroblast	P41_Fibroblast	IGHG1	0.0360338	-2.47641	0.027	0.106	1	Down
41	Fibroblast	P41_Fibroblast	RBM3	0.0375557	1.69377	0.095	0.036	1	Up
41	Fibroblast	P41_Fibroblast	LGALS3BP	0.0395179	1.56253	0.095	0.036	1	Up
41	Fibroblast	P41_Fibroblast	VCAN	0.0407777	1.42015	0.135	0.066	1	Up
41	Fibroblast	P41_Fibroblast	PPP2R2A	0.0414388	2.68953	0.054	0.015	1	Up
41	Fibroblast	P41_Fibroblast	PARD6B	0.0414388	2.91098	0.054	0.015	1	Up
41	Fibroblast	P41_Fibroblast	DAP	0.0423451	1.96232	0.068	0.022	1	Up
41	Fibroblast	P41_Fibroblast	RBM5	0.0424502	2.73228	0.054	0.015	1	Up
41	Fibroblast	P41_Fibroblast	EIF2AK1	0.0429636	2.36446	0.054	0.015	1	Up
41	Fibroblast	P41_Fibroblast	ZMIZ2	0.0429636	2.3705	0.054	0.015	1	Up
41	Fibroblast	P41_Fibroblast	MPPED2	0.0430042	2.14888	0.068	0.022	1	Up
41	Fibroblast	P41_Fibroblast	ASXL1	0.043226	2.20307	0.068	0.022	1	Up
41	Fibroblast	P41_Fibroblast	TAGLN2	0.0434823	2.33658	0.054	0.015	1	Up
41	Fibroblast	P41_Fibroblast	LAMTOR4	0.0434823	2.16796	0.054	0.015	1	Up
41	Fibroblast	P41_Fibroblast	ACBD6	0.0440063	2.0856	0.054	0.015	1	Up
41	Fibroblast	P41_Fibroblast	VAT1	0.0441224	2.23258	0.068	0.022	1	Up
41	Fibroblast	P41_Fibroblast	PPP1R12A	0.04427	1.98303	0.054	0.015	1	Up
41	Fibroblast	P41_Fibroblast	OGA	0.0444205	1.45827	0.081	0.029	1	Up
41	Fibroblast	P41_Fibroblast	ATP8B1	0.0445356	2.03005	0.054	0.015	1	Up
41	Fibroblast	P41_Fibroblast	HSPB1	0.0445763	2.28254	0.068	0.022	1	Up
41	Fibroblast	P41_Fibroblast	SERP1	0.0448269	1.51803	0.081	0.029	1	Up
41	Fibroblast	P41_Fibroblast	DYNLL2	0.0450702	1.89862	0.054	0.015	1	Up
41	Fibroblast	P41_Fibroblast	SDF2L1	0.0452647	1.76865	0.068	0.022	1	Up
41	Fibroblast	P41_Fibroblast	ADAM15	0.0453393	1.87578	0.054	0.015	1	Up
41	Fibroblast	P41_Fibroblast	AGFG1	0.0453393	1.85491	0.054	0.015	1	Up
41	Fibroblast	P41_Fibroblast	ERGIC2	0.0453393	1.85961	0.054	0.015	1	Up
41	Fibroblast	P41_Fibroblast	PHGR1	0.0454961	1.80282	0.068	0.022	1	Up
41	Fibroblast	P41_Fibroblast	SYNPO2L	0.0454963	1.74245	0.068	0.022	1	Up
41	Fibroblast	P41_Fibroblast	EFHD2	0.0456103	1.87215	0.054	0.015	1	Up
41	Fibroblast	P41_Fibroblast	CDK9	0.0459622	1.70792	0.068	0.022	1	Up
41	Fibroblast	P41_Fibroblast	C1R	0.0459647	-1.59714	0.041	0.12	1	Down
41	Fibroblast	P41_Fibroblast	BCL10	0.0461558	1.78067	0.054	0.015	1	Up
41	Fibroblast	P41_Fibroblast	AGR3	0.0469061	1.83731	0.068	0.022	1	Up
41	Fibroblast	P41_Fibroblast	DOCK6	0.0475434	1.52085	0.054	0.015	1	Up
41	Fibroblast	P41_Fibroblast	S100A4	0.0477598	-8.21262	0	0.051	1	Down
41	Fibroblast	P41_Fibroblast	ACTG1	0.0499733	-1.87258	0.027	0.099	1	Down
41	Fibroblast	P41_Fibroblast	RNF207	0.0534226	3.72324	0.027	0.004	1	Up
41	Fibroblast	P41_Fibroblast	CLSTN1	0.0534226	5.40596	0.027	0.004	1	Up
41	Fibroblast	P41_Fibroblast	GTF2B	0.0534226	3.8689	0.027	0.004	1	Up
41	Fibroblast	P41_Fibroblast	RBM15	0.0534226	3.69004	0.027	0.004	1	Up
41	Fibroblast	P41_Fibroblast	CD84	0.0534226	4.07048	0.027	0.004	1	Up
41	Fibroblast	P41_Fibroblast	RBBP5	0.0534226	3.02352	0.027	0.004	1	Up
41	Fibroblast	P41_Fibroblast	TAF1A	0.0534226	4.28066	0.027	0.004	1	Up
41	Fibroblast	P41_Fibroblast	MTA3	0.0534226	3.32412	0.027	0.004	1	Up
41	Fibroblast	P41_Fibroblast	CX3CR1	0.0534226	3.50597	0.027	0.004	1	Up
41	Fibroblast	P41_Fibroblast	KLHDC8B	0.0534226	3.30156	0.027	0.004	1	Up
41	Fibroblast	P41_Fibroblast	CPOX	0.0534226	3.40982	0.027	0.004	1	Up
41	Fibroblast	P41_Fibroblast	AFAP1	0.0534226	3.02472	0.027	0.004	1	Up
41	Fibroblast	P41_Fibroblast	ABCE1	0.0534226	3.41432	0.027	0.004	1	Up
41	Fibroblast	P41_Fibroblast	KCTD20	0.0534226	3.47411	0.027	0.004	1	Up
41	Fibroblast	P41_Fibroblast	GSTA4	0.0534226	4.12915	0.027	0.004	1	Up
41	Fibroblast	P41_Fibroblast	PKIB	0.0534226	3.32468	0.027	0.004	1	Up
41	Fibroblast	P41_Fibroblast	RNF146	0.0534226	3.20833	0.027	0.004	1	Up
41	Fibroblast	P41_Fibroblast	PTPRK	0.0534226	3.4991	0.027	0.004	1	Up
41	Fibroblast	P41_Fibroblast	AVL9	0.0534226	4.13476	0.027	0.004	1	Up
41	Fibroblast	P41_Fibroblast	FIS1	0.0534226	3.43754	0.027	0.004	1	Up
41	Fibroblast	P41_Fibroblast	ADCK2	0.0534226	3.61635	0.027	0.004	1	Up
41	Fibroblast	P41_Fibroblast	PLPP5	0.0534226	3.70818	0.027	0.004	1	Up
41	Fibroblast	P41_Fibroblast	SPATA6L	0.0534226	2.97033	0.027	0.004	1	Up
41	Fibroblast	P41_Fibroblast	RNLS	0.0534226	3.27123	0.027	0.004	1	Up
41	Fibroblast	P41_Fibroblast	UROS	0.0534226	3.71217	0.027	0.004	1	Up
41	Fibroblast	P41_Fibroblast	EHF	0.0534226	4.53783	0.027	0.004	1	Up
41	Fibroblast	P41_Fibroblast	HNRNPUL2	0.0534226	2.94418	0.027	0.004	1	Up
41	Fibroblast	P41_Fibroblast	PANX1	0.0534226	3.24218	0.027	0.004	1	Up
41	Fibroblast	P41_Fibroblast	H2AFX	0.0534226	3.11685	0.027	0.004	1	Up
41	Fibroblast	P41_Fibroblast	ADIPOR2	0.0534226	3.64067	0.027	0.004	1	Up
41	Fibroblast	P41_Fibroblast	H2AFJ	0.0534226	3.01771	0.027	0.004	1	Up
41	Fibroblast	P41_Fibroblast	CCNT1	0.0534226	4.86717	0.027	0.004	1	Up
41	Fibroblast	P41_Fibroblast	CCDC59	0.0534226	3.83311	0.027	0.004	1	Up
41	Fibroblast	P41_Fibroblast	SETD1B	0.0534226	4.11432	0.027	0.004	1	Up
41	Fibroblast	P41_Fibroblast	ABCC4	0.0534226	3.45764	0.027	0.004	1	Up
41	Fibroblast	P41_Fibroblast	SPTSSA	0.0534226	4.10045	0.027	0.004	1	Up
41	Fibroblast	P41_Fibroblast	DMAC2L	0.0534226	3.63242	0.027	0.004	1	Up
41	Fibroblast	P41_Fibroblast	SLC25A29	0.0534226	3.33954	0.027	0.004	1	Up
41	Fibroblast	P41_Fibroblast	GATM	0.0534226	3.55998	0.027	0.004	1	Up
41	Fibroblast	P41_Fibroblast	CLK3	0.0534226	3.81024	0.027	0.004	1	Up
41	Fibroblast	P41_Fibroblast	COMMD4	0.0534226	3.49253	0.027	0.004	1	Up
41	Fibroblast	P41_Fibroblast	SDR42E1	0.0534226	5.04928	0.027	0.004	1	Up
41	Fibroblast	P41_Fibroblast	CCL8	0.0534226	3.6784	0.027	0.004	1	Up
41	Fibroblast	P41_Fibroblast	NR1D1	0.0534226	4.21302	0.027	0.004	1	Up
41	Fibroblast	P41_Fibroblast	SCPEP1	0.0534226	4.74837	0.027	0.004	1	Up
41	Fibroblast	P41_Fibroblast	ZSWIM9	0.0534226	3.91064	0.027	0.004	1	Up
41	Fibroblast	P41_Fibroblast	PPP2R1A	0.0534226	3.57312	0.027	0.004	1	Up
41	Fibroblast	P41_Fibroblast	TSEN34	0.0534226	3.65239	0.027	0.004	1	Up
41	Fibroblast	P41_Fibroblast	SEC23B	0.0534226	3.91457	0.027	0.004	1	Up
41	Fibroblast	P41_Fibroblast	PAXBP1	0.0534226	3.48474	0.027	0.004	1	Up
41	Fibroblast	P41_Fibroblast	RRP7A	0.0534226	3.80267	0.027	0.004	1	Up
41	Fibroblast	P41_Fibroblast	PRPS2	0.0534226	3.78683	0.027	0.004	1	Up
41	Fibroblast	P41_Fibroblast	RAI2	0.0534226	4.16915	0.027	0.004	1	Up
41	Fibroblast	P41_Fibroblast	BRD9	0.0539263	3.21415	0.027	0.004	1	Up
41	Fibroblast	P41_Fibroblast	PLPP1	0.0539263	3.14778	0.027	0.004	1	Up
41	Fibroblast	P41_Fibroblast	LPGAT1	0.0544353	2.9912	0.027	0.004	1	Up
41	Fibroblast	P41_Fibroblast	ANGEL2	0.0544353	2.88422	0.027	0.004	1	Up
41	Fibroblast	P41_Fibroblast	GCFC2	0.0544353	3.04522	0.027	0.004	1	Up
41	Fibroblast	P41_Fibroblast	NME6	0.0544353	2.78318	0.027	0.004	1	Up
41	Fibroblast	P41_Fibroblast	MAGI1	0.0544353	2.76947	0.027	0.004	1	Up
41	Fibroblast	P41_Fibroblast	OSBPL11	0.0544353	2.9721	0.027	0.004	1	Up
41	Fibroblast	P41_Fibroblast	ARMC8	0.0544353	2.75362	0.027	0.004	1	Up
41	Fibroblast	P41_Fibroblast	UBXN7	0.0544353	2.94379	0.027	0.004	1	Up
41	Fibroblast	P41_Fibroblast	HERC3	0.0544353	3.00313	0.027	0.004	1	Up
41	Fibroblast	P41_Fibroblast	FAM241A	0.0544353	2.83699	0.027	0.004	1	Up
41	Fibroblast	P41_Fibroblast	BOD1	0.0544353	2.767	0.027	0.004	1	Up
41	Fibroblast	P41_Fibroblast	GRIK2	0.0544353	3.11756	0.027	0.004	1	Up
41	Fibroblast	P41_Fibroblast	WIPI2	0.0544353	3.07396	0.027	0.004	1	Up
41	Fibroblast	P41_Fibroblast	MTPN	0.0544353	3.13377	0.027	0.004	1	Up
41	Fibroblast	P41_Fibroblast	LPL	0.0544353	2.47712	0.027	0.004	1	Up
41	Fibroblast	P41_Fibroblast	POLB	0.0544353	2.61182	0.027	0.004	1	Up
41	Fibroblast	P41_Fibroblast	TRPS1	0.0544353	2.8874	0.027	0.004	1	Up
41	Fibroblast	P41_Fibroblast	DMAC1	0.0544353	2.97345	0.027	0.004	1	Up
41	Fibroblast	P41_Fibroblast	KIF12	0.0544353	2.60071	0.027	0.004	1	Up
41	Fibroblast	P41_Fibroblast	ASCC1	0.0544353	2.90916	0.027	0.004	1	Up
41	Fibroblast	P41_Fibroblast	LGR4	0.0544353	2.94456	0.027	0.004	1	Up
41	Fibroblast	P41_Fibroblast	CMAS	0.0544353	2.61719	0.027	0.004	1	Up
41	Fibroblast	P41_Fibroblast	CAPRIN2	0.0544353	2.98431	0.027	0.004	1	Up
41	Fibroblast	P41_Fibroblast	MARCH9	0.0544353	3.18954	0.027	0.004	1	Up
41	Fibroblast	P41_Fibroblast	XPOT	0.0544353	2.77682	0.027	0.004	1	Up
41	Fibroblast	P41_Fibroblast	GAS2L3	0.0544353	2.77493	0.027	0.004	1	Up
41	Fibroblast	P41_Fibroblast	TDRD3	0.0544353	2.54466	0.027	0.004	1	Up
41	Fibroblast	P41_Fibroblast	CAPN15	0.0544353	2.72036	0.027	0.004	1	Up
41	Fibroblast	P41_Fibroblast	PTPRM	0.0544353	2.6554	0.027	0.004	1	Up
41	Fibroblast	P41_Fibroblast	CYB5A	0.0544353	2.88257	0.027	0.004	1	Up
41	Fibroblast	P41_Fibroblast	NR2F6	0.0544353	2.95146	0.027	0.004	1	Up
41	Fibroblast	P41_Fibroblast	PAK4	0.0544353	2.84445	0.027	0.004	1	Up
41	Fibroblast	P41_Fibroblast	LIG1	0.0544353	2.9072	0.027	0.004	1	Up
41	Fibroblast	P41_Fibroblast	DEPDC5	0.0544353	3.23032	0.027	0.004	1	Up
41	Fibroblast	P41_Fibroblast	TNFRSF18	0.0552102	7.825	0.014	0	1	Up
41	Fibroblast	P41_Fibroblast	TAS1R3	0.0552102	7.68675	0.014	0	1	Up
41	Fibroblast	P41_Fibroblast	DDI2	0.0552102	7.97846	0.014	0	1	Up
41	Fibroblast	P41_Fibroblast	UQCRHL	0.0552102	8.3978	0.014	0	1	Up
41	Fibroblast	P41_Fibroblast	EMC1	0.0552102	7.96895	0.014	0	1	Up
41	Fibroblast	P41_Fibroblast	OTUD3	0.0552102	8.45018	0.014	0	1	Up
41	Fibroblast	P41_Fibroblast	DDOST	0.0552102	9.27803	0.014	0	1	Up
41	Fibroblast	P41_Fibroblast	HMGCL	0.0552102	7.36975	0.014	0	1	Up
41	Fibroblast	P41_Fibroblast	CEP85	0.0552102	7.41355	0.014	0	1	Up
41	Fibroblast	P41_Fibroblast	TRNP1	0.0552102	7.21827	0.014	0	1	Up
41	Fibroblast	P41_Fibroblast	TINAGL1	0.0552102	7.40721	0.014	0	1	Up
41	Fibroblast	P41_Fibroblast	A3GALT2	0.0552102	7.71018	0.014	0	1	Up
41	Fibroblast	P41_Fibroblast	SMIM12	0.0552102	8.05694	0.014	0	1	Up
41	Fibroblast	P41_Fibroblast	GJA4	0.0552102	7.91322	0.014	0	1	Up
41	Fibroblast	P41_Fibroblast	TMEM35B	0.0552102	7.36975	0.014	0	1	Up
41	Fibroblast	P41_Fibroblast	DNALI1	0.0552102	7.825	0.014	0	1	Up
41	Fibroblast	P41_Fibroblast	C1orf109	0.0552102	7.91322	0.014	0	1	Up
41	Fibroblast	P41_Fibroblast	UTP11	0.0552102	8.20581	0.014	0	1	Up
41	Fibroblast	P41_Fibroblast	HIVEP3	0.0552102	7.79959	0.014	0	1	Up
41	Fibroblast	P41_Fibroblast	PPIH	0.0552102	8.10832	0.014	0	1	Up
41	Fibroblast	P41_Fibroblast	SVBP	0.0552102	8.50457	0.014	0	1	Up
41	Fibroblast	P41_Fibroblast	ZNF691	0.0552102	8.05694	0.014	0	1	Up
41	Fibroblast	P41_Fibroblast	STIL	0.0552102	7.79959	0.014	0	1	Up
41	Fibroblast	P41_Fibroblast	ZFYVE9	0.0552102	8.18356	0.014	0	1	Up
41	Fibroblast	P41_Fibroblast	ACOT11	0.0552102	8.10832	0.014	0	1	Up
41	Fibroblast	P41_Fibroblast	HOOK1	0.0552102	7.21827	0.014	0	1	Up
41	Fibroblast	P41_Fibroblast	PATJ	0.0552102	9.27803	0.014	0	1	Up
41	Fibroblast	P41_Fibroblast	ROR1	0.0552102	8.05694	0.014	0	1	Up
41	Fibroblast	P41_Fibroblast	C1orf141	0.0552102	7.83358	0.014	0	1	Up
41	Fibroblast	P41_Fibroblast	DIRAS3	0.0552102	8.385	0.014	0	1	Up
41	Fibroblast	P41_Fibroblast	ST6GALNAC5	0.0552102	7.44571	0.014	0	1	Up
41	Fibroblast	P41_Fibroblast	MTF2	0.0552102	7.36975	0.014	0	1	Up
41	Fibroblast	P41_Fibroblast	ALG14	0.0552102	8.05694	0.014	0	1	Up
41	Fibroblast	P41_Fibroblast	VAV3	0.0552102	8.23987	0.014	0	1	Up
41	Fibroblast	P41_Fibroblast	CEPT1	0.0552102	7.44571	0.014	0	1	Up
41	Fibroblast	P41_Fibroblast	DDX20	0.0552102	8.29854	0.014	0	1	Up
41	Fibroblast	P41_Fibroblast	CAPZA1	0.0552102	6.9397	0.014	0	1	Up
41	Fibroblast	P41_Fibroblast	BCAS2	0.0552102	8.27478	0.014	0	1	Up
41	Fibroblast	P41_Fibroblast	CD101	0.0552102	7.99767	0.014	0	1	Up
41	Fibroblast	P41_Fibroblast	TBX15	0.0552102	6.9397	0.014	0	1	Up
41	Fibroblast	P41_Fibroblast	NUDT17	0.0552102	6.9397	0.014	0	1	Up
41	Fibroblast	P41_Fibroblast	NBPF19	0.0552102	6.9397	0.014	0	1	Up
41	Fibroblast	P41_Fibroblast	BOLA1	0.0552102	7.46537	0.014	0	1	Up
41	Fibroblast	P41_Fibroblast	ANP32E	0.0552102	8.05694	0.014	0	1	Up
41	Fibroblast	P41_Fibroblast	VPS72	0.0552102	7.36975	0.014	0	1	Up
41	Fibroblast	P41_Fibroblast	SLC27A3	0.0552102	7.46537	0.014	0	1	Up
41	Fibroblast	P41_Fibroblast	KCNN3	0.0552102	8.37232	0.014	0	1	Up
41	Fibroblast	P41_Fibroblast	KIRREL1	0.0552102	7.79959	0.014	0	1	Up
41	Fibroblast	P41_Fibroblast	PEX19	0.0552102	7.40721	0.014	0	1	Up
41	Fibroblast	P41_Fibroblast	SLAMF6	0.0552102	8.3978	0.014	0	1	Up
41	Fibroblast	P41_Fibroblast	USF1	0.0552102	8.26305	0.014	0	1	Up
41	Fibroblast	P41_Fibroblast	PPOX	0.0552102	8.23987	0.014	0	1	Up
41	Fibroblast	P41_Fibroblast	ADAMTS4	0.0552102	8.385	0.014	0	1	Up
41	Fibroblast	P41_Fibroblast	NOS1AP	0.0552102	7.54693	0.014	0	1	Up
41	Fibroblast	P41_Fibroblast	EEF1AKNMT	0.0552102	7.97846	0.014	0	1	Up
41	Fibroblast	P41_Fibroblast	TNFSF18	0.0552102	8.23987	0.014	0	1	Up
41	Fibroblast	P41_Fibroblast	CENPL	0.0552102	8.385	0.014	0	1	Up
41	Fibroblast	P41_Fibroblast	PLA2G4A	0.0552102	8.50457	0.014	0	1	Up
41	Fibroblast	P41_Fibroblast	PKP1	0.0552102	8.05694	0.014	0	1	Up
41	Fibroblast	P41_Fibroblast	PFKFB2	0.0552102	8.23987	0.014	0	1	Up
41	Fibroblast	P41_Fibroblast	NSL1	0.0552102	7.54693	0.014	0	1	Up
41	Fibroblast	P41_Fibroblast	HLX	0.0552102	7.97846	0.014	0	1	Up
41	Fibroblast	P41_Fibroblast	ZNF678	0.0552102	7.97846	0.014	0	1	Up
41	Fibroblast	P41_Fibroblast	KCNK1	0.0552102	7.46537	0.014	0	1	Up
41	Fibroblast	P41_Fibroblast	GGPS1	0.0552102	8.05694	0.014	0	1	Up
41	Fibroblast	P41_Fibroblast	CEP170	0.0552102	7.36975	0.014	0	1	Up
41	Fibroblast	P41_Fibroblast	CNST	0.0552102	7.40721	0.014	0	1	Up
41	Fibroblast	P41_Fibroblast	ZNF695	0.0552102	7.71018	0.014	0	1	Up
41	Fibroblast	P41_Fibroblast	ZNF669	0.0552102	8.29854	0.014	0	1	Up
41	Fibroblast	P41_Fibroblast	OR2M7	0.0552102	8.45018	0.014	0	1	Up
41	Fibroblast	P41_Fibroblast	SDC1	0.0552102	7.40721	0.014	0	1	Up
41	Fibroblast	P41_Fibroblast	DTNB	0.0552102	7.95951	0.014	0	1	Up
41	Fibroblast	P41_Fibroblast	GAREM2	0.0552102	8.49078	0.014	0	1	Up
41	Fibroblast	P41_Fibroblast	CDC42EP3	0.0552102	7.21827	0.014	0	1	Up
41	Fibroblast	P41_Fibroblast	SOCS5	0.0552102	7.68675	0.014	0	1	Up
41	Fibroblast	P41_Fibroblast	PSME4	0.0552102	8.08754	0.014	0	1	Up
41	Fibroblast	P41_Fibroblast	CLHC1	0.0552102	8.42375	0.014	0	1	Up
41	Fibroblast	P41_Fibroblast	FANCL	0.0552102	8.10832	0.014	0	1	Up
41	Fibroblast	P41_Fibroblast	REL	0.0552102	8.51851	0.014	0	1	Up
41	Fibroblast	P41_Fibroblast	MDH1	0.0552102	7.91322	0.014	0	1	Up
41	Fibroblast	P41_Fibroblast	WDR92	0.0552102	7.72601	0.014	0	1	Up
41	Fibroblast	P41_Fibroblast	SEMA4F	0.0552102	7.91322	0.014	0	1	Up
41	Fibroblast	P41_Fibroblast	GNLY	0.0552102	8.16164	0.014	0	1	Up
41	Fibroblast	P41_Fibroblast	KDM3A	0.0552102	8.05694	0.014	0	1	Up
41	Fibroblast	P41_Fibroblast	NCAPH	0.0552102	7.56809	0.014	0	1	Up
41	Fibroblast	P41_Fibroblast	FAHD2B	0.0552102	8.45018	0.014	0	1	Up
41	Fibroblast	P41_Fibroblast	LYG1	0.0552102	7.46537	0.014	0	1	Up
41	Fibroblast	P41_Fibroblast	IL1R2	0.0552102	8.05694	0.014	0	1	Up
41	Fibroblast	P41_Fibroblast	IL1RL2	0.0552102	7.40721	0.014	0	1	Up
41	Fibroblast	P41_Fibroblast	TMEM182	0.0552102	7.41355	0.014	0	1	Up
41	Fibroblast	P41_Fibroblast	ZC3H8	0.0552102	7.41355	0.014	0	1	Up
41	Fibroblast	P41_Fibroblast	FIGN	0.0552102	8.10832	0.014	0	1	Up
41	Fibroblast	P41_Fibroblast	PHOSPHO2	0.0552102	8.45018	0.014	0	1	Up
41	Fibroblast	P41_Fibroblast	HAT1	0.0552102	8.08754	0.014	0	1	Up
41	Fibroblast	P41_Fibroblast	ATP5MC3	0.0552102	8.02699	0.014	0	1	Up
41	Fibroblast	P41_Fibroblast	MTX2	0.0552102	7.41355	0.014	0	1	Up
41	Fibroblast	P41_Fibroblast	PJVK	0.0552102	7.97846	0.014	0	1	Up
41	Fibroblast	P41_Fibroblast	ZNF385B	0.0552102	8.29854	0.014	0	1	Up
41	Fibroblast	P41_Fibroblast	NUP35	0.0552102	8.29854	0.014	0	1	Up
41	Fibroblast	P41_Fibroblast	GULP1	0.0552102	7.40721	0.014	0	1	Up
41	Fibroblast	P41_Fibroblast	PMS1	0.0552102	7.3514	0.014	0	1	Up
41	Fibroblast	P41_Fibroblast	HIBCH	0.0552102	7.71018	0.014	0	1	Up
41	Fibroblast	P41_Fibroblast	SLC39A10	0.0552102	9.26613	0.014	0	1	Up
41	Fibroblast	P41_Fibroblast	AOX1	0.0552102	8.20581	0.014	0	1	Up
41	Fibroblast	P41_Fibroblast	FAM126B	0.0552102	8.32271	0.014	0	1	Up
41	Fibroblast	P41_Fibroblast	FLACC1	0.0552102	8.3978	0.014	0	1	Up
41	Fibroblast	P41_Fibroblast	C2CD6	0.0552102	8.26305	0.014	0	1	Up
41	Fibroblast	P41_Fibroblast	NOP58	0.0552102	7.44571	0.014	0	1	Up
41	Fibroblast	P41_Fibroblast	MREG	0.0552102	8.27478	0.014	0	1	Up
41	Fibroblast	P41_Fibroblast	SMARCAL1	0.0552102	7.41355	0.014	0	1	Up
41	Fibroblast	P41_Fibroblast	RNF25	0.0552102	7.54693	0.014	0	1	Up
41	Fibroblast	P41_Fibroblast	PER2	0.0552102	8.54679	0.014	0	1	Up
41	Fibroblast	P41_Fibroblast	COPS9	0.0552102	8.32271	0.014	0	1	Up
41	Fibroblast	P41_Fibroblast	GRIP2	0.0552102	7.21827	0.014	0	1	Up
41	Fibroblast	P41_Fibroblast	EAF1	0.0552102	7.97846	0.014	0	1	Up
41	Fibroblast	P41_Fibroblast	COLQ	0.0552102	7.3514	0.014	0	1	Up
41	Fibroblast	P41_Fibroblast	HACL1	0.0552102	7.21827	0.014	0	1	Up
41	Fibroblast	P41_Fibroblast	OXSM	0.0552102	8.45018	0.014	0	1	Up
41	Fibroblast	P41_Fibroblast	TMPPE	0.0552102	8.28661	0.014	0	1	Up
41	Fibroblast	P41_Fibroblast	CTDSPL	0.0552102	8.45018	0.014	0	1	Up
41	Fibroblast	P41_Fibroblast	ZNF619	0.0552102	7.3514	0.014	0	1	Up
41	Fibroblast	P41_Fibroblast	GASK1A	0.0552102	7.825	0.014	0	1	Up
41	Fibroblast	P41_Fibroblast	ZKSCAN7	0.0552102	7.72601	0.014	0	1	Up
41	Fibroblast	P41_Fibroblast	ZNF660	0.0552102	8.01715	0.014	0	1	Up
41	Fibroblast	P41_Fibroblast	CDCP1	0.0552102	8.19464	0.014	0	1	Up
41	Fibroblast	P41_Fibroblast	KIF9	0.0552102	8.35975	0.014	0	1	Up
41	Fibroblast	P41_Fibroblast	SLC26A6	0.0552102	9.29003	0.014	0	1	Up
41	Fibroblast	P41_Fibroblast	SLC25A20	0.0552102	8.16164	0.014	0	1	Up
41	Fibroblast	P41_Fibroblast	ARIH2OS	0.0552102	8.35975	0.014	0	1	Up
41	Fibroblast	P41_Fibroblast	MST1R	0.0552102	8.41071	0.014	0	1	Up
41	Fibroblast	P41_Fibroblast	KCTD6	0.0552102	8.37232	0.014	0	1	Up
41	Fibroblast	P41_Fibroblast	EBLN2	0.0552102	7.44571	0.014	0	1	Up
41	Fibroblast	P41_Fibroblast	TMEM45A	0.0552102	6.9397	0.014	0	1	Up
41	Fibroblast	P41_Fibroblast	MAATS1	0.0552102	8.29854	0.014	0	1	Up
41	Fibroblast	P41_Fibroblast	RUVBL1	0.0552102	7.825	0.014	0	1	Up
41	Fibroblast	P41_Fibroblast	GYG1	0.0552102	6.9397	0.014	0	1	Up
41	Fibroblast	P41_Fibroblast	PTX3	0.0552102	8.37232	0.014	0	1	Up
41	Fibroblast	P41_Fibroblast	IQCJ	0.0552102	8.23987	0.014	0	1	Up
41	Fibroblast	P41_Fibroblast	DGKG	0.0552102	7.46537	0.014	0	1	Up
41	Fibroblast	P41_Fibroblast	PCYT1A	0.0552102	7.825	0.014	0	1	Up
41	Fibroblast	P41_Fibroblast	TCTEX1D2	0.0552102	7.40721	0.014	0	1	Up
41	Fibroblast	P41_Fibroblast	LRCH3	0.0552102	8.54679	0.014	0	1	Up
41	Fibroblast	P41_Fibroblast	C4orf48	0.0552102	8.10832	0.014	0	1	Up
41	Fibroblast	P41_Fibroblast	ZFYVE28	0.0552102	7.54693	0.014	0	1	Up
41	Fibroblast	P41_Fibroblast	GRK4	0.0552102	7.72601	0.014	0	1	Up
41	Fibroblast	P41_Fibroblast	KIAA0232	0.0552102	7.56809	0.014	0	1	Up
41	Fibroblast	P41_Fibroblast	CC2D2A	0.0552102	7.54693	0.014	0	1	Up
41	Fibroblast	P41_Fibroblast	NCAPG	0.0552102	7.97846	0.014	0	1	Up
41	Fibroblast	P41_Fibroblast	PI4K2B	0.0552102	7.68675	0.014	0	1	Up
41	Fibroblast	P41_Fibroblast	ANAPC4	0.0552102	8.95825	0.014	0	1	Up
41	Fibroblast	P41_Fibroblast	ARAP2	0.0552102	7.21827	0.014	0	1	Up
41	Fibroblast	P41_Fibroblast	UBE2K	0.0552102	8.54679	0.014	0	1	Up
41	Fibroblast	P41_Fibroblast	SPATA18	0.0552102	8.02699	0.014	0	1	Up
41	Fibroblast	P41_Fibroblast	RASL11B	0.0552102	7.99767	0.014	0	1	Up
41	Fibroblast	P41_Fibroblast	BTC	0.0552102	8.11882	0.014	0	1	Up
41	Fibroblast	P41_Fibroblast	RASGEF1B	0.0552102	7.87726	0.014	0	1	Up
41	Fibroblast	P41_Fibroblast	HELQ	0.0552102	7.41355	0.014	0	1	Up
41	Fibroblast	P41_Fibroblast	GPAT3	0.0552102	7.83358	0.014	0	1	Up
41	Fibroblast	P41_Fibroblast	SLC39A8	0.0552102	7.91322	0.014	0	1	Up
41	Fibroblast	P41_Fibroblast	PPA2	0.0552102	7.79959	0.014	0	1	Up
41	Fibroblast	P41_Fibroblast	DKK2	0.0552102	8.27478	0.014	0	1	Up
41	Fibroblast	P41_Fibroblast	LEF1	0.0552102	7.97846	0.014	0	1	Up
41	Fibroblast	P41_Fibroblast	CASP6	0.0552102	7.83358	0.014	0	1	Up
41	Fibroblast	P41_Fibroblast	EXOSC9	0.0552102	8.45018	0.014	0	1	Up
41	Fibroblast	P41_Fibroblast	TLR2	0.0552102	8.15082	0.014	0	1	Up
41	Fibroblast	P41_Fibroblast	PDGFC	0.0552102	7.99767	0.014	0	1	Up
41	Fibroblast	P41_Fibroblast	UFSP2	0.0552102	7.80801	0.014	0	1	Up
41	Fibroblast	P41_Fibroblast	FRG1	0.0552102	8.10832	0.014	0	1	Up
41	Fibroblast	P41_Fibroblast	ATPSCKMT	0.0552102	7.46537	0.014	0	1	Up
41	Fibroblast	P41_Fibroblast	AC106774.4	0.0552102	8.18356	0.014	0	1	Up
41	Fibroblast	P41_Fibroblast	C1QTNF3	0.0552102	7.91322	0.014	0	1	Up
41	Fibroblast	P41_Fibroblast	LIFR	0.0552102	7.80801	0.014	0	1	Up
41	Fibroblast	P41_Fibroblast	C5orf34	0.0552102	7.71018	0.014	0	1	Up
41	Fibroblast	P41_Fibroblast	SETD9	0.0552102	8.23987	0.014	0	1	Up
41	Fibroblast	P41_Fibroblast	FOXD1	0.0552102	6.9397	0.014	0	1	Up
41	Fibroblast	P41_Fibroblast	UTP15	0.0552102	7.56809	0.014	0	1	Up
41	Fibroblast	P41_Fibroblast	ZBED3	0.0552102	8.29854	0.014	0	1	Up
41	Fibroblast	P41_Fibroblast	PDE8B	0.0552102	8.54679	0.014	0	1	Up
41	Fibroblast	P41_Fibroblast	TMED7	0.0552102	7.96895	0.014	0	1	Up
41	Fibroblast	P41_Fibroblast	SEMA6A	0.0552102	7.54693	0.014	0	1	Up
41	Fibroblast	P41_Fibroblast	DTWD2	0.0552102	8.37232	0.014	0	1	Up
41	Fibroblast	P41_Fibroblast	SNX2	0.0552102	7.91322	0.014	0	1	Up
41	Fibroblast	P41_Fibroblast	LYRM7	0.0552102	7.46537	0.014	0	1	Up
41	Fibroblast	P41_Fibroblast	IL4	0.0552102	8.23987	0.014	0	1	Up
41	Fibroblast	P41_Fibroblast	SOWAHA	0.0552102	8.53258	0.014	0	1	Up
41	Fibroblast	P41_Fibroblast	SLC35A4	0.0552102	7.46537	0.014	0	1	Up
41	Fibroblast	P41_Fibroblast	PCDHB11	0.0552102	7.91322	0.014	0	1	Up
41	Fibroblast	P41_Fibroblast	FCHSD1	0.0552102	8.16164	0.014	0	1	Up
41	Fibroblast	P41_Fibroblast	HMGXB3	0.0552102	8.3978	0.014	0	1	Up
41	Fibroblast	P41_Fibroblast	RBM22	0.0552102	7.46537	0.014	0	1	Up
41	Fibroblast	P41_Fibroblast	SGCD	0.0552102	8.37232	0.014	0	1	Up
41	Fibroblast	P41_Fibroblast	GABRB2	0.0552102	7.97846	0.014	0	1	Up
41	Fibroblast	P41_Fibroblast	BNIP1	0.0552102	8.17256	0.014	0	1	Up
41	Fibroblast	P41_Fibroblast	TSPAN17	0.0552102	7.3514	0.014	0	1	Up
41	Fibroblast	P41_Fibroblast	UIMC1	0.0552102	8.32271	0.014	0	1	Up
41	Fibroblast	P41_Fibroblast	ZNF354A	0.0552102	7.49877	0.014	0	1	Up
41	Fibroblast	P41_Fibroblast	MRNIP	0.0552102	7.54693	0.014	0	1	Up
41	Fibroblast	P41_Fibroblast	LYRM4	0.0552102	7.36975	0.014	0	1	Up
41	Fibroblast	P41_Fibroblast	SNRNP48	0.0552102	7.36975	0.014	0	1	Up
41	Fibroblast	P41_Fibroblast	TPMT	0.0552102	7.49877	0.014	0	1	Up
41	Fibroblast	P41_Fibroblast	MBOAT1	0.0552102	8.02699	0.014	0	1	Up
41	Fibroblast	P41_Fibroblast	BTN3A2	0.0552102	8.16164	0.014	0	1	Up
41	Fibroblast	P41_Fibroblast	ILRUN	0.0552102	7.99767	0.014	0	1	Up
41	Fibroblast	P41_Fibroblast	NFYA	0.0552102	7.54693	0.014	0	1	Up
41	Fibroblast	P41_Fibroblast	MDFI	0.0552102	7.68675	0.014	0	1	Up
41	Fibroblast	P41_Fibroblast	TOMM6	0.0552102	7.3514	0.014	0	1	Up
41	Fibroblast	P41_Fibroblast	CGAS	0.0552102	7.96895	0.014	0	1	Up
41	Fibroblast	P41_Fibroblast	GJB7	0.0552102	8.23987	0.014	0	1	Up
41	Fibroblast	P41_Fibroblast	EPHA7	0.0552102	8.05694	0.014	0	1	Up
41	Fibroblast	P41_Fibroblast	UFL1	0.0552102	7.71018	0.014	0	1	Up
41	Fibroblast	P41_Fibroblast	CCNC	0.0552102	7.40721	0.014	0	1	Up
41	Fibroblast	P41_Fibroblast	SMPD2	0.0552102	7.40721	0.014	0	1	Up
41	Fibroblast	P41_Fibroblast	SLC35F1	0.0552102	7.68675	0.014	0	1	Up
41	Fibroblast	P41_Fibroblast	MCM9	0.0552102	8.35975	0.014	0	1	Up
41	Fibroblast	P41_Fibroblast	CENPW	0.0552102	8.20581	0.014	0	1	Up
41	Fibroblast	P41_Fibroblast	SLC18B1	0.0552102	8.01715	0.014	0	1	Up
41	Fibroblast	P41_Fibroblast	IL20RA	0.0552102	7.49877	0.014	0	1	Up
41	Fibroblast	P41_Fibroblast	VTA1	0.0552102	8.23987	0.014	0	1	Up
41	Fibroblast	P41_Fibroblast	LTV1	0.0552102	8.11882	0.014	0	1	Up
41	Fibroblast	P41_Fibroblast	RGS17	0.0552102	8.53258	0.014	0	1	Up
41	Fibroblast	P41_Fibroblast	ACAT2	0.0552102	6.9397	0.014	0	1	Up
41	Fibroblast	P41_Fibroblast	WDR27	0.0552102	8.385	0.014	0	1	Up
41	Fibroblast	P41_Fibroblast	BRAT1	0.0552102	7.40721	0.014	0	1	Up
41	Fibroblast	P41_Fibroblast	AIMP2	0.0552102	8.53258	0.014	0	1	Up
41	Fibroblast	P41_Fibroblast	USP42	0.0552102	7.825	0.014	0	1	Up
41	Fibroblast	P41_Fibroblast	ZDHHC4	0.0552102	6.9397	0.014	0	1	Up
41	Fibroblast	P41_Fibroblast	C1GALT1	0.0552102	8.41071	0.014	0	1	Up
41	Fibroblast	P41_Fibroblast	RPA3	0.0552102	7.68675	0.014	0	1	Up
41	Fibroblast	P41_Fibroblast	PHF14	0.0552102	7.44571	0.014	0	1	Up
41	Fibroblast	P41_Fibroblast	GGCT	0.0552102	8.05694	0.014	0	1	Up
41	Fibroblast	P41_Fibroblast	ZNF107	0.0552102	7.46537	0.014	0	1	Up
41	Fibroblast	P41_Fibroblast	CASTOR2	0.0552102	7.36975	0.014	0	1	Up
41	Fibroblast	P41_Fibroblast	MTERF1	0.0552102	8.27478	0.014	0	1	Up
41	Fibroblast	P41_Fibroblast	SAMD9	0.0552102	7.83358	0.014	0	1	Up
41	Fibroblast	P41_Fibroblast	HEPACAM2	0.0552102	7.49877	0.014	0	1	Up
41	Fibroblast	P41_Fibroblast	LMTK2	0.0552102	7.96895	0.014	0	1	Up
41	Fibroblast	P41_Fibroblast	CYP3A5	0.0552102	7.79959	0.014	0	1	Up
41	Fibroblast	P41_Fibroblast	OR2AE1	0.0552102	8.17256	0.014	0	1	Up
41	Fibroblast	P41_Fibroblast	AP4M1	0.0552102	8.51851	0.014	0	1	Up
41	Fibroblast	P41_Fibroblast	PILRA	0.0552102	7.46537	0.014	0	1	Up
41	Fibroblast	P41_Fibroblast	ORAI2	0.0552102	8.26305	0.014	0	1	Up
41	Fibroblast	P41_Fibroblast	RINT1	0.0552102	7.91322	0.014	0	1	Up
41	Fibroblast	P41_Fibroblast	CCDC71L	0.0552102	7.97846	0.014	0	1	Up
41	Fibroblast	P41_Fibroblast	GPR85	0.0552102	7.54693	0.014	0	1	Up
41	Fibroblast	P41_Fibroblast	MET	0.0552102	9.0068	0.014	0	1	Up
41	Fibroblast	P41_Fibroblast	TSPAN12	0.0552102	8.05694	0.014	0	1	Up
41	Fibroblast	P41_Fibroblast	PODXL	0.0552102	8.41071	0.014	0	1	Up
41	Fibroblast	P41_Fibroblast	LRGUK	0.0552102	8.05694	0.014	0	1	Up
41	Fibroblast	P41_Fibroblast	SLC13A4	0.0552102	8.35975	0.014	0	1	Up
41	Fibroblast	P41_Fibroblast	ZC3HAV1L	0.0552102	8.01715	0.014	0	1	Up
41	Fibroblast	P41_Fibroblast	PDIA4	0.0552102	8.29854	0.014	0	1	Up
41	Fibroblast	P41_Fibroblast	ZNF777	0.0552102	7.825	0.014	0	1	Up
41	Fibroblast	P41_Fibroblast	ZNF467	0.0552102	7.21827	0.014	0	1	Up
41	Fibroblast	P41_Fibroblast	ATP6V0E2	0.0552102	7.91322	0.014	0	1	Up
41	Fibroblast	P41_Fibroblast	ZBED6CL	0.0552102	7.68675	0.014	0	1	Up
41	Fibroblast	P41_Fibroblast	FBXO25	0.0552102	8.50457	0.014	0	1	Up
41	Fibroblast	P41_Fibroblast	SLC7A2	0.0552102	8.23987	0.014	0	1	Up
41	Fibroblast	P41_Fibroblast	EXTL3	0.0552102	7.94081	0.014	0	1	Up
41	Fibroblast	P41_Fibroblast	UNC5D	0.0552102	8.02699	0.014	0	1	Up
41	Fibroblast	P41_Fibroblast	LETM2	0.0552102	7.68675	0.014	0	1	Up
41	Fibroblast	P41_Fibroblast	HEY1	0.0552102	7.97846	0.014	0	1	Up
41	Fibroblast	P41_Fibroblast	RALYL	0.0552102	8.17256	0.014	0	1	Up
41	Fibroblast	P41_Fibroblast	INTS8	0.0552102	7.79959	0.014	0	1	Up
41	Fibroblast	P41_Fibroblast	SYBU	0.0552102	7.80801	0.014	0	1	Up
41	Fibroblast	P41_Fibroblast	UTP23	0.0552102	8.45018	0.014	0	1	Up
41	Fibroblast	P41_Fibroblast	MTBP	0.0552102	8.45018	0.014	0	1	Up
41	Fibroblast	P41_Fibroblast	LRRC6	0.0552102	8.3978	0.014	0	1	Up
41	Fibroblast	P41_Fibroblast	RECQL4	0.0552102	8.3978	0.014	0	1	Up
41	Fibroblast	P41_Fibroblast	MPDZ	0.0552102	6.9397	0.014	0	1	Up
41	Fibroblast	P41_Fibroblast	PLAA	0.0552102	7.54693	0.014	0	1	Up
41	Fibroblast	P41_Fibroblast	MOB3B	0.0552102	7.80801	0.014	0	1	Up
41	Fibroblast	P41_Fibroblast	DCAF12	0.0552102	7.825	0.014	0	1	Up
41	Fibroblast	P41_Fibroblast	UNC13B	0.0552102	7.91322	0.014	0	1	Up
41	Fibroblast	P41_Fibroblast	CCDC107	0.0552102	7.54693	0.014	0	1	Up
41	Fibroblast	P41_Fibroblast	GRHPR	0.0552102	7.68675	0.014	0	1	Up
41	Fibroblast	P41_Fibroblast	FAM189A2	0.0552102	8.35975	0.014	0	1	Up
41	Fibroblast	P41_Fibroblast	VPS13A	0.0552102	8.15082	0.014	0	1	Up
41	Fibroblast	P41_Fibroblast	ISCA1	0.0552102	8.37232	0.014	0	1	Up
41	Fibroblast	P41_Fibroblast	DAPK1	0.0552102	7.83358	0.014	0	1	Up
41	Fibroblast	P41_Fibroblast	NFIL3	0.0552102	8.18356	0.014	0	1	Up
41	Fibroblast	P41_Fibroblast	TSTD2	0.0552102	8.26305	0.014	0	1	Up
41	Fibroblast	P41_Fibroblast	INVS	0.0552102	7.91322	0.014	0	1	Up
41	Fibroblast	P41_Fibroblast	NIPSNAP3B	0.0552102	8.42375	0.014	0	1	Up
41	Fibroblast	P41_Fibroblast	C9orf152	0.0552102	7.87726	0.014	0	1	Up
41	Fibroblast	P41_Fibroblast	URM1	0.0552102	8.02699	0.014	0	1	Up
41	Fibroblast	P41_Fibroblast	ZDHHC12	0.0552102	6.9397	0.014	0	1	Up
41	Fibroblast	P41_Fibroblast	ENDOG	0.0552102	6.9397	0.014	0	1	Up
41	Fibroblast	P41_Fibroblast	PHYHD1	0.0552102	8.02699	0.014	0	1	Up
41	Fibroblast	P41_Fibroblast	DOLK	0.0552102	8.28661	0.014	0	1	Up
41	Fibroblast	P41_Fibroblast	AIF1L	0.0552102	8.08754	0.014	0	1	Up
41	Fibroblast	P41_Fibroblast	PRRT1B	0.0552102	8.11882	0.014	0	1	Up
41	Fibroblast	P41_Fibroblast	GTF3C5	0.0552102	7.71018	0.014	0	1	Up
41	Fibroblast	P41_Fibroblast	EXD3	0.0552102	7.40721	0.014	0	1	Up
41	Fibroblast	P41_Fibroblast	CDC123	0.0552102	7.99767	0.014	0	1	Up
41	Fibroblast	P41_Fibroblast	RSU1	0.0552102	8.01715	0.014	0	1	Up
41	Fibroblast	P41_Fibroblast	TRDMT1	0.0552102	8.01715	0.014	0	1	Up
41	Fibroblast	P41_Fibroblast	WDFY4	0.0552102	7.94081	0.014	0	1	Up
41	Fibroblast	P41_Fibroblast	UBE2D1	0.0552102	7.96895	0.014	0	1	Up
41	Fibroblast	P41_Fibroblast	EGR2	0.0552102	7.87726	0.014	0	1	Up
41	Fibroblast	P41_Fibroblast	TYSND1	0.0552102	7.87726	0.014	0	1	Up
41	Fibroblast	P41_Fibroblast	SPOCK2	0.0552102	6.9397	0.014	0	1	Up
41	Fibroblast	P41_Fibroblast	SAMD8	0.0552102	7.56809	0.014	0	1	Up
41	Fibroblast	P41_Fibroblast	PLAC9	0.0552102	8.37232	0.014	0	1	Up
41	Fibroblast	P41_Fibroblast	CH25H	0.0552102	8.385	0.014	0	1	Up
41	Fibroblast	P41_Fibroblast	PIK3AP1	0.0552102	7.91322	0.014	0	1	Up
41	Fibroblast	P41_Fibroblast	ARHGAP19	0.0552102	8.33495	0.014	0	1	Up
41	Fibroblast	P41_Fibroblast	MORN4	0.0552102	7.44571	0.014	0	1	Up
41	Fibroblast	P41_Fibroblast	FBXW4	0.0552102	8.10832	0.014	0	1	Up
41	Fibroblast	P41_Fibroblast	PSD	0.0552102	7.83358	0.014	0	1	Up
41	Fibroblast	P41_Fibroblast	CASP7	0.0552102	7.21827	0.014	0	1	Up
41	Fibroblast	P41_Fibroblast	NSMCE4A	0.0552102	7.41355	0.014	0	1	Up
41	Fibroblast	P41_Fibroblast	FUOM	0.0552102	7.80801	0.014	0	1	Up
41	Fibroblast	P41_Fibroblast	RASSF7	0.0552102	7.99767	0.014	0	1	Up
41	Fibroblast	P41_Fibroblast	CARS	0.0552102	8.27478	0.014	0	1	Up
41	Fibroblast	P41_Fibroblast	STIM1	0.0552102	7.46537	0.014	0	1	Up
41	Fibroblast	P41_Fibroblast	HBD	0.0552102	8.3978	0.014	0	1	Up
41	Fibroblast	P41_Fibroblast	ZNF215	0.0552102	7.95951	0.014	0	1	Up
41	Fibroblast	P41_Fibroblast	RRAS2	0.0552102	8.385	0.014	0	1	Up
41	Fibroblast	P41_Fibroblast	SPTY2D1OS	0.0552102	7.40721	0.014	0	1	Up
41	Fibroblast	P41_Fibroblast	FANCF	0.0552102	8.19464	0.014	0	1	Up
41	Fibroblast	P41_Fibroblast	IMMP1L	0.0552102	7.94081	0.014	0	1	Up
41	Fibroblast	P41_Fibroblast	PAMR1	0.0552102	8.26305	0.014	0	1	Up
41	Fibroblast	P41_Fibroblast	SLC43A3	0.0552102	8.37232	0.014	0	1	Up
41	Fibroblast	P41_Fibroblast	TMEM216	0.0552102	7.3514	0.014	0	1	Up
41	Fibroblast	P41_Fibroblast	DAGLA	0.0552102	8.23987	0.014	0	1	Up
41	Fibroblast	P41_Fibroblast	FEN1	0.0552102	7.79959	0.014	0	1	Up
41	Fibroblast	P41_Fibroblast	ASRGL1	0.0552102	8.15082	0.014	0	1	Up
41	Fibroblast	P41_Fibroblast	SPINDOC	0.0552102	7.40721	0.014	0	1	Up
41	Fibroblast	P41_Fibroblast	COX8A	0.0552102	7.21827	0.014	0	1	Up
41	Fibroblast	P41_Fibroblast	PPP1R14B	0.0552102	9.4972	0.014	0	1	Up
41	Fibroblast	P41_Fibroblast	SAC3D1	0.0552102	7.56809	0.014	0	1	Up
41	Fibroblast	P41_Fibroblast	POLA2	0.0552102	8.19464	0.014	0	1	Up
41	Fibroblast	P41_Fibroblast	ZDHHC24	0.0552102	8.50457	0.014	0	1	Up
41	Fibroblast	P41_Fibroblast	PITPNM1	0.0552102	7.46537	0.014	0	1	Up
41	Fibroblast	P41_Fibroblast	RNF121	0.0552102	8.3978	0.014	0	1	Up
41	Fibroblast	P41_Fibroblast	POLD3	0.0552102	8.3978	0.014	0	1	Up
41	Fibroblast	P41_Fibroblast	EMSY	0.0552102	7.825	0.014	0	1	Up
41	Fibroblast	P41_Fibroblast	PAK1	0.0552102	7.36975	0.014	0	1	Up
41	Fibroblast	P41_Fibroblast	CCDC90B	0.0552102	6.9397	0.014	0	1	Up
41	Fibroblast	P41_Fibroblast	C11orf54	0.0552102	7.87726	0.014	0	1	Up
41	Fibroblast	P41_Fibroblast	ANKRD49	0.0552102	6.9397	0.014	0	1	Up
41	Fibroblast	P41_Fibroblast	FUT4	0.0552102	8.50457	0.014	0	1	Up
41	Fibroblast	P41_Fibroblast	AMOTL1	0.0552102	8.37232	0.014	0	1	Up
41	Fibroblast	P41_Fibroblast	CFAP300	0.0552102	8.18356	0.014	0	1	Up
41	Fibroblast	P41_Fibroblast	BCO2	0.0552102	8.45018	0.014	0	1	Up
41	Fibroblast	P41_Fibroblast	TTC12	0.0552102	7.54693	0.014	0	1	Up
41	Fibroblast	P41_Fibroblast	ROBO3	0.0552102	7.3514	0.014	0	1	Up
41	Fibroblast	P41_Fibroblast	TMEM218	0.0552102	7.40721	0.014	0	1	Up
41	Fibroblast	P41_Fibroblast	CHEK1	0.0552102	7.36975	0.014	0	1	Up
41	Fibroblast	P41_Fibroblast	KCNJ5	0.0552102	7.41355	0.014	0	1	Up
41	Fibroblast	P41_Fibroblast	ARHGAP32	0.0552102	7.95951	0.014	0	1	Up
41	Fibroblast	P41_Fibroblast	CLEC1A	0.0552102	7.40721	0.014	0	1	Up
41	Fibroblast	P41_Fibroblast	OLR1	0.0552102	8.45018	0.014	0	1	Up
41	Fibroblast	P41_Fibroblast	KLRD1	0.0552102	7.54693	0.014	0	1	Up
41	Fibroblast	P41_Fibroblast	PTPRO	0.0552102	8.45018	0.014	0	1	Up
41	Fibroblast	P41_Fibroblast	PYROXD1	0.0552102	7.44571	0.014	0	1	Up
41	Fibroblast	P41_Fibroblast	LRMP	0.0552102	8.53258	0.014	0	1	Up
41	Fibroblast	P41_Fibroblast	PRKAG1	0.0552102	7.40721	0.014	0	1	Up
41	Fibroblast	P41_Fibroblast	ASIC1	0.0552102	7.40721	0.014	0	1	Up
41	Fibroblast	P41_Fibroblast	ATF1	0.0552102	7.3514	0.014	0	1	Up
41	Fibroblast	P41_Fibroblast	RARG	0.0552102	7.97846	0.014	0	1	Up
41	Fibroblast	P41_Fibroblast	PCBP2	0.0552102	8.79604	0.014	0	1	Up
41	Fibroblast	P41_Fibroblast	DNAJC14	0.0552102	7.96895	0.014	0	1	Up
41	Fibroblast	P41_Fibroblast	SHMT2	0.0552102	7.79959	0.014	0	1	Up
41	Fibroblast	P41_Fibroblast	EEF1AKMT3	0.0552102	8.23987	0.014	0	1	Up
41	Fibroblast	P41_Fibroblast	AVPR1A	0.0552102	7.44571	0.014	0	1	Up
41	Fibroblast	P41_Fibroblast	TBC1D30	0.0552102	7.79959	0.014	0	1	Up
41	Fibroblast	P41_Fibroblast	DUSP6	0.0552102	8.18356	0.014	0	1	Up
41	Fibroblast	P41_Fibroblast	FGD6	0.0552102	7.46537	0.014	0	1	Up
41	Fibroblast	P41_Fibroblast	GNPTAB	0.0552102	8.37232	0.014	0	1	Up
41	Fibroblast	P41_Fibroblast	PARPBP	0.0552102	7.95951	0.014	0	1	Up
41	Fibroblast	P41_Fibroblast	POLR3B	0.0552102	8.16164	0.014	0	1	Up
41	Fibroblast	P41_Fibroblast	PTPN11	0.0552102	7.36975	0.014	0	1	Up
41	Fibroblast	P41_Fibroblast	KSR2	0.0552102	8.27478	0.014	0	1	Up
41	Fibroblast	P41_Fibroblast	RFC5	0.0552102	7.83358	0.014	0	1	Up
41	Fibroblast	P41_Fibroblast	DENR	0.0552102	7.54693	0.014	0	1	Up
41	Fibroblast	P41_Fibroblast	HIP1R	0.0552102	7.41355	0.014	0	1	Up
41	Fibroblast	P41_Fibroblast	KATNAL1	0.0552102	7.21827	0.014	0	1	Up
41	Fibroblast	P41_Fibroblast	RFC3	0.0552102	7.56809	0.014	0	1	Up
41	Fibroblast	P41_Fibroblast	SLC25A15	0.0552102	9.09861	0.014	0	1	Up
41	Fibroblast	P41_Fibroblast	NUFIP1	0.0552102	8.05694	0.014	0	1	Up
41	Fibroblast	P41_Fibroblast	KPNA3	0.0552102	7.3514	0.014	0	1	Up
41	Fibroblast	P41_Fibroblast	SPRYD7	0.0552102	7.41355	0.014	0	1	Up
41	Fibroblast	P41_Fibroblast	SERPINE3	0.0552102	7.21827	0.014	0	1	Up
41	Fibroblast	P41_Fibroblast	BORA	0.0552102	7.36975	0.014	0	1	Up
41	Fibroblast	P41_Fibroblast	EFNB2	0.0552102	8.49078	0.014	0	1	Up
41	Fibroblast	P41_Fibroblast	ATP4B	0.0552102	8.35975	0.014	0	1	Up
41	Fibroblast	P41_Fibroblast	ANG	0.0552102	8.01715	0.014	0	1	Up
41	Fibroblast	P41_Fibroblast	EMC9	0.0552102	7.3514	0.014	0	1	Up
41	Fibroblast	P41_Fibroblast	DTD2	0.0552102	8.29854	0.014	0	1	Up
41	Fibroblast	P41_Fibroblast	MIA2	0.0552102	8.50457	0.014	0	1	Up
41	Fibroblast	P41_Fibroblast	FKBP3	0.0552102	8.35975	0.014	0	1	Up
41	Fibroblast	P41_Fibroblast	KLHDC2	0.0552102	7.36975	0.014	0	1	Up
41	Fibroblast	P41_Fibroblast	STYX	0.0552102	8.11882	0.014	0	1	Up
41	Fibroblast	P41_Fibroblast	DLGAP5	0.0552102	7.91322	0.014	0	1	Up
41	Fibroblast	P41_Fibroblast	TIMM9	0.0552102	9.38986	0.014	0	1	Up
41	Fibroblast	P41_Fibroblast	RTN1	0.0552102	8.10832	0.014	0	1	Up
41	Fibroblast	P41_Fibroblast	SGPP1	0.0552102	8.11882	0.014	0	1	Up
41	Fibroblast	P41_Fibroblast	MED6	0.0552102	7.95951	0.014	0	1	Up
41	Fibroblast	P41_Fibroblast	RIOX1	0.0552102	7.21827	0.014	0	1	Up
41	Fibroblast	P41_Fibroblast	DNAL1	0.0552102	7.56809	0.014	0	1	Up
41	Fibroblast	P41_Fibroblast	EIF2B2	0.0552102	9.0068	0.014	0	1	Up
41	Fibroblast	P41_Fibroblast	IFI27L2	0.0552102	8.54679	0.014	0	1	Up
41	Fibroblast	P41_Fibroblast	BDKRB2	0.0552102	8.18356	0.014	0	1	Up
41	Fibroblast	P41_Fibroblast	IGHA2	0.0552102	8.42375	0.014	0	1	Up
41	Fibroblast	P41_Fibroblast	INO80	0.0552102	7.40721	0.014	0	1	Up
41	Fibroblast	P41_Fibroblast	NUSAP1	0.0552102	7.46537	0.014	0	1	Up
41	Fibroblast	P41_Fibroblast	TYRO3	0.0552102	8.16164	0.014	0	1	Up
41	Fibroblast	P41_Fibroblast	PLA2G4F	0.0552102	6.9397	0.014	0	1	Up
41	Fibroblast	P41_Fibroblast	ADAL	0.0552102	8.42375	0.014	0	1	Up
41	Fibroblast	P41_Fibroblast	SEMA6D	0.0552102	7.46537	0.014	0	1	Up
41	Fibroblast	P41_Fibroblast	LEO1	0.0552102	7.44571	0.014	0	1	Up
41	Fibroblast	P41_Fibroblast	DNAAF4	0.0552102	8.27478	0.014	0	1	Up
41	Fibroblast	P41_Fibroblast	PIF1	0.0552102	8.19464	0.014	0	1	Up
41	Fibroblast	P41_Fibroblast	KBTBD13	0.0552102	6.9397	0.014	0	1	Up
41	Fibroblast	P41_Fibroblast	IGDCC4	0.0552102	8.3978	0.014	0	1	Up
41	Fibroblast	P41_Fibroblast	ARID3B	0.0552102	7.91322	0.014	0	1	Up
41	Fibroblast	P41_Fibroblast	RPP25	0.0552102	7.87726	0.014	0	1	Up
41	Fibroblast	P41_Fibroblast	PPCDC	0.0552102	8.19464	0.014	0	1	Up
41	Fibroblast	P41_Fibroblast	HMG20A	0.0552102	6.9397	0.014	0	1	Up
41	Fibroblast	P41_Fibroblast	EFL1	0.0552102	7.3514	0.014	0	1	Up
41	Fibroblast	P41_Fibroblast	RLBP1	0.0552102	8.49078	0.014	0	1	Up
41	Fibroblast	P41_Fibroblast	CRTC3	0.0552102	8.3978	0.014	0	1	Up
41	Fibroblast	P41_Fibroblast	TELO2	0.0552102	7.56809	0.014	0	1	Up
41	Fibroblast	P41_Fibroblast	EME2	0.0552102	8.01715	0.014	0	1	Up
41	Fibroblast	P41_Fibroblast	NUBP2	0.0552102	8.16164	0.014	0	1	Up
41	Fibroblast	P41_Fibroblast	NPW	0.0552102	8.54679	0.014	0	1	Up
41	Fibroblast	P41_Fibroblast	ADCY9	0.0552102	7.3514	0.014	0	1	Up
41	Fibroblast	P41_Fibroblast	RSL1D1	0.0552102	7.49877	0.014	0	1	Up
41	Fibroblast	P41_Fibroblast	XYLT1	0.0552102	8.41071	0.014	0	1	Up
41	Fibroblast	P41_Fibroblast	KIF22	0.0552102	7.79959	0.014	0	1	Up
41	Fibroblast	P41_Fibroblast	DOC2A	0.0552102	7.80801	0.014	0	1	Up
41	Fibroblast	P41_Fibroblast	TMEM265	0.0552102	7.3514	0.014	0	1	Up
41	Fibroblast	P41_Fibroblast	C16orf87	0.0552102	8.08754	0.014	0	1	Up
41	Fibroblast	P41_Fibroblast	HEATR3	0.0552102	8.23987	0.014	0	1	Up
41	Fibroblast	P41_Fibroblast	LPCAT2	0.0552102	8.27478	0.014	0	1	Up
41	Fibroblast	P41_Fibroblast	OGFOD1	0.0552102	8.49078	0.014	0	1	Up
41	Fibroblast	P41_Fibroblast	ADGRG1	0.0552102	8.27478	0.014	0	1	Up
41	Fibroblast	P41_Fibroblast	KATNB1	0.0552102	7.83358	0.014	0	1	Up
41	Fibroblast	P41_Fibroblast	B3GNT9	0.0552102	7.56809	0.014	0	1	Up
41	Fibroblast	P41_Fibroblast	NOL3	0.0552102	8.01715	0.014	0	1	Up
41	Fibroblast	P41_Fibroblast	DDX28	0.0552102	7.40721	0.014	0	1	Up
41	Fibroblast	P41_Fibroblast	DHODH	0.0552102	9.04688	0.014	0	1	Up
41	Fibroblast	P41_Fibroblast	CDH13	0.0552102	8.01715	0.014	0	1	Up
41	Fibroblast	P41_Fibroblast	MLYCD	0.0552102	8.01715	0.014	0	1	Up
41	Fibroblast	P41_Fibroblast	DNAAF1	0.0552102	7.95951	0.014	0	1	Up
41	Fibroblast	P41_Fibroblast	GINS2	0.0552102	7.46537	0.014	0	1	Up
41	Fibroblast	P41_Fibroblast	CTU2	0.0552102	8.20581	0.014	0	1	Up
41	Fibroblast	P41_Fibroblast	ACSF3	0.0552102	7.54693	0.014	0	1	Up
41	Fibroblast	P41_Fibroblast	TLCD2	0.0552102	8.3978	0.014	0	1	Up
41	Fibroblast	P41_Fibroblast	RTN4RL1	0.0552102	8.08754	0.014	0	1	Up
41	Fibroblast	P41_Fibroblast	SMG6	0.0552102	8.27478	0.014	0	1	Up
41	Fibroblast	P41_Fibroblast	METTL16	0.0552102	7.40721	0.014	0	1	Up
41	Fibroblast	P41_Fibroblast	CTNS	0.0552102	8.19464	0.014	0	1	Up
41	Fibroblast	P41_Fibroblast	MED11	0.0552102	7.68675	0.014	0	1	Up
41	Fibroblast	P41_Fibroblast	SCIMP	0.0552102	8.16164	0.014	0	1	Up
41	Fibroblast	P41_Fibroblast	NUP88	0.0552102	7.54693	0.014	0	1	Up
41	Fibroblast	P41_Fibroblast	PIMREG	0.0552102	7.99767	0.014	0	1	Up
41	Fibroblast	P41_Fibroblast	CHRNB1	0.0552102	8.19464	0.014	0	1	Up
41	Fibroblast	P41_Fibroblast	CTC1	0.0552102	7.91322	0.014	0	1	Up
41	Fibroblast	P41_Fibroblast	ADORA2B	0.0552102	8.9021	0.014	0	1	Up
41	Fibroblast	P41_Fibroblast	ZSWIM7	0.0552102	8.50457	0.014	0	1	Up
41	Fibroblast	P41_Fibroblast	RASD1	0.0552102	7.46537	0.014	0	1	Up
41	Fibroblast	P41_Fibroblast	SLC47A1	0.0552102	7.79959	0.014	0	1	Up
41	Fibroblast	P41_Fibroblast	SLC46A1	0.0552102	7.94081	0.014	0	1	Up
41	Fibroblast	P41_Fibroblast	GOSR1	0.0552102	8.45018	0.014	0	1	Up
41	Fibroblast	P41_Fibroblast	RFFL	0.0552102	7.83358	0.014	0	1	Up
41	Fibroblast	P41_Fibroblast	AP2B1	0.0552102	7.72601	0.014	0	1	Up
41	Fibroblast	P41_Fibroblast	IKZF3	0.0552102	7.83358	0.014	0	1	Up
41	Fibroblast	P41_Fibroblast	TMEM99	0.0552102	7.87726	0.014	0	1	Up
41	Fibroblast	P41_Fibroblast	CCR10	0.0552102	7.79959	0.014	0	1	Up
41	Fibroblast	P41_Fibroblast	AOC2	0.0552102	7.97846	0.014	0	1	Up
41	Fibroblast	P41_Fibroblast	CCDC43	0.0552102	8.41071	0.014	0	1	Up
41	Fibroblast	P41_Fibroblast	HEXIM1	0.0552102	8.29854	0.014	0	1	Up
41	Fibroblast	P41_Fibroblast	PLEKHM1	0.0552102	8.27478	0.014	0	1	Up
41	Fibroblast	P41_Fibroblast	FAM117A	0.0552102	7.46537	0.014	0	1	Up
41	Fibroblast	P41_Fibroblast	STXBP4	0.0552102	8.27478	0.014	0	1	Up
41	Fibroblast	P41_Fibroblast	TSPOAP1	0.0552102	7.36975	0.014	0	1	Up
41	Fibroblast	P41_Fibroblast	METTL2A	0.0552102	8.29854	0.014	0	1	Up
41	Fibroblast	P41_Fibroblast	NOL11	0.0552102	8.71334	0.014	0	1	Up
41	Fibroblast	P41_Fibroblast	KCTD2	0.0552102	7.21827	0.014	0	1	Up
41	Fibroblast	P41_Fibroblast	GGA3	0.0552102	7.44571	0.014	0	1	Up
41	Fibroblast	P41_Fibroblast	RNF157	0.0552102	8.20581	0.014	0	1	Up
41	Fibroblast	P41_Fibroblast	ENGASE	0.0552102	9.0068	0.014	0	1	Up
41	Fibroblast	P41_Fibroblast	DCXR	0.0552102	7.94081	0.014	0	1	Up
41	Fibroblast	P41_Fibroblast	TYMS	0.0552102	8.69736	0.014	0	1	Up
41	Fibroblast	P41_Fibroblast	SNRPD1	0.0552102	8.51851	0.014	0	1	Up
41	Fibroblast	P41_Fibroblast	ZNF396	0.0552102	8.23987	0.014	0	1	Up
41	Fibroblast	P41_Fibroblast	MOCOS	0.0552102	7.87726	0.014	0	1	Up
41	Fibroblast	P41_Fibroblast	MED16	0.0552102	7.91322	0.014	0	1	Up
41	Fibroblast	P41_Fibroblast	GNG7	0.0552102	8.39139	0.014	0	1	Up
41	Fibroblast	P41_Fibroblast	HDGFL2	0.0552102	7.3514	0.014	0	1	Up
41	Fibroblast	P41_Fibroblast	GPR108	0.0552102	8.45018	0.014	0	1	Up
41	Fibroblast	P41_Fibroblast	CD320	0.0552102	8.16164	0.014	0	1	Up
41	Fibroblast	P41_Fibroblast	ZNF558	0.0552102	7.79959	0.014	0	1	Up
41	Fibroblast	P41_Fibroblast	ZNF177	0.0552102	7.54693	0.014	0	1	Up
41	Fibroblast	P41_Fibroblast	SHFL	0.0552102	7.97846	0.014	0	1	Up
41	Fibroblast	P41_Fibroblast	FDX2	0.0552102	7.46537	0.014	0	1	Up
41	Fibroblast	P41_Fibroblast	RGL3	0.0552102	7.54693	0.014	0	1	Up
41	Fibroblast	P41_Fibroblast	ZNF439	0.0552102	8.20581	0.014	0	1	Up
41	Fibroblast	P41_Fibroblast	ZNF844	0.0552102	7.97846	0.014	0	1	Up
41	Fibroblast	P41_Fibroblast	ZNF563	0.0552102	7.21827	0.014	0	1	Up
41	Fibroblast	P41_Fibroblast	ASF1B	0.0552102	7.21827	0.014	0	1	Up
41	Fibroblast	P41_Fibroblast	ZNF333	0.0552102	7.46537	0.014	0	1	Up
41	Fibroblast	P41_Fibroblast	MEF2B	0.0552102	7.71018	0.014	0	1	Up
41	Fibroblast	P41_Fibroblast	GMIP	0.0552102	8.23987	0.014	0	1	Up
41	Fibroblast	P41_Fibroblast	ZNF253	0.0552102	7.79959	0.014	0	1	Up
41	Fibroblast	P41_Fibroblast	ZNF98	0.0552102	7.97846	0.014	0	1	Up
41	Fibroblast	P41_Fibroblast	ZNF675	0.0552102	8.27478	0.014	0	1	Up
41	Fibroblast	P41_Fibroblast	NUDT19	0.0552102	7.72601	0.014	0	1	Up
41	Fibroblast	P41_Fibroblast	KRTDAP	0.0552102	7.44571	0.014	0	1	Up
41	Fibroblast	P41_Fibroblast	COX6B1	0.0552102	7.40721	0.014	0	1	Up
41	Fibroblast	P41_Fibroblast	ZNF829	0.0552102	7.97846	0.014	0	1	Up
41	Fibroblast	P41_Fibroblast	ZFP30	0.0552102	7.97846	0.014	0	1	Up
41	Fibroblast	P41_Fibroblast	ZNF283	0.0552102	7.54693	0.014	0	1	Up
41	Fibroblast	P41_Fibroblast	CBLC	0.0552102	8.08754	0.014	0	1	Up
41	Fibroblast	P41_Fibroblast	EXOC3L2	0.0552102	7.46537	0.014	0	1	Up
41	Fibroblast	P41_Fibroblast	CD3EAP	0.0552102	6.9397	0.014	0	1	Up
41	Fibroblast	P41_Fibroblast	AP2S1	0.0552102	8.45018	0.014	0	1	Up
41	Fibroblast	P41_Fibroblast	SAE1	0.0552102	7.21827	0.014	0	1	Up
41	Fibroblast	P41_Fibroblast	SIGLEC11	0.0552102	7.36975	0.014	0	1	Up
41	Fibroblast	P41_Fibroblast	JOSD2	0.0552102	8.18356	0.014	0	1	Up
41	Fibroblast	P41_Fibroblast	LRRC4B	0.0552102	7.46537	0.014	0	1	Up
41	Fibroblast	P41_Fibroblast	ZNF808	0.0552102	7.36975	0.014	0	1	Up
41	Fibroblast	P41_Fibroblast	ZNF600	0.0552102	8.53258	0.014	0	1	Up
41	Fibroblast	P41_Fibroblast	ZNF888	0.0552102	8.02699	0.014	0	1	Up
41	Fibroblast	P41_Fibroblast	ZNF543	0.0552102	8.28661	0.014	0	1	Up
41	Fibroblast	P41_Fibroblast	ZNF549	0.0552102	8.16164	0.014	0	1	Up
41	Fibroblast	P41_Fibroblast	ZNF584	0.0552102	7.46537	0.014	0	1	Up
41	Fibroblast	P41_Fibroblast	MZF1	0.0552102	7.54693	0.014	0	1	Up
41	Fibroblast	P41_Fibroblast	TMEM74B	0.0552102	8.05694	0.014	0	1	Up
41	Fibroblast	P41_Fibroblast	IDH3B	0.0552102	7.91322	0.014	0	1	Up
41	Fibroblast	P41_Fibroblast	ITPA	0.0552102	7.68675	0.014	0	1	Up
41	Fibroblast	P41_Fibroblast	THBD	0.0552102	7.46537	0.014	0	1	Up
41	Fibroblast	P41_Fibroblast	HCK	0.0552102	7.36975	0.014	0	1	Up
41	Fibroblast	P41_Fibroblast	SCAND1	0.0552102	6.9397	0.014	0	1	Up
41	Fibroblast	P41_Fibroblast	SLA2	0.0552102	7.21827	0.014	0	1	Up
41	Fibroblast	P41_Fibroblast	PPP1R16B	0.0552102	8.50457	0.014	0	1	Up
41	Fibroblast	P41_Fibroblast	MMP9	0.0552102	8.05694	0.014	0	1	Up
41	Fibroblast	P41_Fibroblast	CSTF1	0.0552102	8.29854	0.014	0	1	Up
41	Fibroblast	P41_Fibroblast	VAPB	0.0552102	8.16164	0.014	0	1	Up
41	Fibroblast	P41_Fibroblast	ATP5PF	0.0552102	8.05694	0.014	0	1	Up
41	Fibroblast	P41_Fibroblast	PSMG1	0.0552102	9.07769	0.014	0	1	Up
41	Fibroblast	P41_Fibroblast	RIPK4	0.0552102	8.3978	0.014	0	1	Up
41	Fibroblast	P41_Fibroblast	SLC37A1	0.0552102	8.78755	0.014	0	1	Up
41	Fibroblast	P41_Fibroblast	PDE9A	0.0552102	7.40721	0.014	0	1	Up
41	Fibroblast	P41_Fibroblast	TRMT2A	0.0552102	7.97846	0.014	0	1	Up
41	Fibroblast	P41_Fibroblast	SEC14L3	0.0552102	8.11882	0.014	0	1	Up
41	Fibroblast	P41_Fibroblast	BPIFC	0.0552102	7.56809	0.014	0	1	Up
41	Fibroblast	P41_Fibroblast	FBXO7	0.0552102	7.21827	0.014	0	1	Up
41	Fibroblast	P41_Fibroblast	RASD2	0.0552102	7.83358	0.014	0	1	Up
41	Fibroblast	P41_Fibroblast	XPNPEP3	0.0552102	8.28661	0.014	0	1	Up
41	Fibroblast	P41_Fibroblast	POLR3H	0.0552102	7.94081	0.014	0	1	Up
41	Fibroblast	P41_Fibroblast	SERHL2	0.0552102	8.54679	0.014	0	1	Up
41	Fibroblast	P41_Fibroblast	PPP6R2	0.0552102	8.50457	0.014	0	1	Up
41	Fibroblast	P41_Fibroblast	RAB9A	0.0552102	8.41071	0.014	0	1	Up
41	Fibroblast	P41_Fibroblast	FANCB	0.0552102	7.54693	0.014	0	1	Up
41	Fibroblast	P41_Fibroblast	DMD	0.0552102	7.95951	0.014	0	1	Up
41	Fibroblast	P41_Fibroblast	PQBP1	0.0552102	8.28661	0.014	0	1	Up
41	Fibroblast	P41_Fibroblast	IQSEC2	0.0552102	7.95951	0.014	0	1	Up
41	Fibroblast	P41_Fibroblast	HUWE1	0.0552102	9.07769	0.014	0	1	Up
41	Fibroblast	P41_Fibroblast	GNL3L	0.0552102	7.97846	0.014	0	1	Up
41	Fibroblast	P41_Fibroblast	RRAGB	0.0552102	7.3514	0.014	0	1	Up
41	Fibroblast	P41_Fibroblast	MTMR8	0.0552102	8.29854	0.014	0	1	Up
41	Fibroblast	P41_Fibroblast	VSIG4	0.0552102	7.97846	0.014	0	1	Up
41	Fibroblast	P41_Fibroblast	ZMYM3	0.0552102	8.17256	0.014	0	1	Up
41	Fibroblast	P41_Fibroblast	NHSL2	0.0552102	8.10832	0.014	0	1	Up
41	Fibroblast	P41_Fibroblast	ERCC6L	0.0552102	7.96895	0.014	0	1	Up
41	Fibroblast	P41_Fibroblast	GPR174	0.0552102	8.3978	0.014	0	1	Up
41	Fibroblast	P41_Fibroblast	XKRX	0.0552102	8.78755	0.014	0	1	Up
41	Fibroblast	P41_Fibroblast	TIMM8A	0.0552102	8.53258	0.014	0	1	Up
41	Fibroblast	P41_Fibroblast	SERPINA7	0.0552102	8.23987	0.014	0	1	Up
41	Fibroblast	P41_Fibroblast	TBC1D8B	0.0552102	8.3978	0.014	0	1	Up
41	Fibroblast	P41_Fibroblast	XIAP	0.0552102	7.41355	0.014	0	1	Up
41	Fibroblast	P41_Fibroblast	OCRL	0.0552102	8.16164	0.014	0	1	Up
41	Fibroblast	P41_Fibroblast	MBNL3	0.0552102	8.01715	0.014	0	1	Up
41	Fibroblast	P41_Fibroblast	MTMR1	0.0552102	7.97846	0.014	0	1	Up
41	Fibroblast	P41_Fibroblast	HCFC1	0.0552102	8.37232	0.014	0	1	Up
41	Fibroblast	P41_Fibroblast	F8	0.0552102	7.41355	0.014	0	1	Up
41	Fibroblast	P41_Fibroblast	VAMP7	0.0552102	7.41355	0.014	0	1	Up
41	Fibroblast	P41_Fibroblast	YIF1A	0.0554633	2.36563	0.027	0.004	1	Up
41	Fibroblast	P41_Fibroblast	RHBDL2	0.055464	2.27296	0.027	0.004	1	Up
41	Fibroblast	P41_Fibroblast	CTPS1	0.055464	2.16999	0.027	0.004	1	Up
41	Fibroblast	P41_Fibroblast	ITGB3BP	0.055464	2.61426	0.027	0.004	1	Up
41	Fibroblast	P41_Fibroblast	TRMT13	0.055464	1.70501	0.027	0.004	1	Up
41	Fibroblast	P41_Fibroblast	CTTNBP2NL	0.055464	2.37317	0.027	0.004	1	Up
41	Fibroblast	P41_Fibroblast	BRINP2	0.055464	1.94838	0.027	0.004	1	Up
41	Fibroblast	P41_Fibroblast	MARC2	0.055464	2.40165	0.027	0.004	1	Up
41	Fibroblast	P41_Fibroblast	TBCE	0.055464	2.37513	0.027	0.004	1	Up
41	Fibroblast	P41_Fibroblast	THNSL2	0.055464	2.29817	0.027	0.004	1	Up
41	Fibroblast	P41_Fibroblast	RPIA	0.055464	2.62499	0.027	0.004	1	Up
41	Fibroblast	P41_Fibroblast	AFF3	0.055464	2.63483	0.027	0.004	1	Up
41	Fibroblast	P41_Fibroblast	ACTR3	0.055464	2.62827	0.027	0.004	1	Up
41	Fibroblast	P41_Fibroblast	TLK1	0.055464	2.20496	0.027	0.004	1	Up
41	Fibroblast	P41_Fibroblast	MAIP1	0.055464	2.46473	0.027	0.004	1	Up
41	Fibroblast	P41_Fibroblast	CNPPD1	0.055464	2.21823	0.027	0.004	1	Up
41	Fibroblast	P41_Fibroblast	DOCK10	0.055464	2.34447	0.027	0.004	1	Up
41	Fibroblast	P41_Fibroblast	CDS1	0.055464	2.57119	0.027	0.004	1	Up
41	Fibroblast	P41_Fibroblast	NUDT9	0.055464	2.66637	0.027	0.004	1	Up
41	Fibroblast	P41_Fibroblast	FAM13A	0.055464	1.89011	0.027	0.004	1	Up
41	Fibroblast	P41_Fibroblast	SMARCAD1	0.055464	2.80379	0.027	0.004	1	Up
41	Fibroblast	P41_Fibroblast	UBE2D2	0.055464	2.56166	0.027	0.004	1	Up
41	Fibroblast	P41_Fibroblast	PRPF4B	0.055464	2.18675	0.027	0.004	1	Up
41	Fibroblast	P41_Fibroblast	NDUFAF4	0.055464	2.42172	0.027	0.004	1	Up
41	Fibroblast	P41_Fibroblast	ATG5	0.055464	2.75955	0.027	0.004	1	Up
41	Fibroblast	P41_Fibroblast	TMEM200A	0.055464	2.80842	0.027	0.004	1	Up
41	Fibroblast	P41_Fibroblast	TAB2	0.055464	2.73784	0.027	0.004	1	Up
41	Fibroblast	P41_Fibroblast	BZW2	0.055464	2.1903	0.027	0.004	1	Up
41	Fibroblast	P41_Fibroblast	EGR3	0.055464	2.33398	0.027	0.004	1	Up
41	Fibroblast	P41_Fibroblast	SPIDR	0.055464	2.33381	0.027	0.004	1	Up
41	Fibroblast	P41_Fibroblast	PBX3	0.055464	2.04477	0.027	0.004	1	Up
41	Fibroblast	P41_Fibroblast	PPP1R26	0.055464	2.47591	0.027	0.004	1	Up
41	Fibroblast	P41_Fibroblast	TDRD1	0.055464	1.76037	0.027	0.004	1	Up
41	Fibroblast	P41_Fibroblast	ABLIM1	0.055464	2.53607	0.027	0.004	1	Up
41	Fibroblast	P41_Fibroblast	TMEM223	0.055464	2.42118	0.027	0.004	1	Up
41	Fibroblast	P41_Fibroblast	RHOD	0.055464	2.46986	0.027	0.004	1	Up
41	Fibroblast	P41_Fibroblast	PICALM	0.055464	2.45658	0.027	0.004	1	Up
41	Fibroblast	P41_Fibroblast	ARHGEF25	0.055464	2.18898	0.027	0.004	1	Up
41	Fibroblast	P41_Fibroblast	VPS29	0.055464	2.69359	0.027	0.004	1	Up
41	Fibroblast	P41_Fibroblast	BRAP	0.055464	2.31905	0.027	0.004	1	Up
41	Fibroblast	P41_Fibroblast	SCARB1	0.055464	2.54013	0.027	0.004	1	Up
41	Fibroblast	P41_Fibroblast	PIP4P1	0.055464	1.68515	0.027	0.004	1	Up
41	Fibroblast	P41_Fibroblast	SIN3A	0.055464	2.3919	0.027	0.004	1	Up
41	Fibroblast	P41_Fibroblast	PTPN9	0.055464	2.45894	0.027	0.004	1	Up
41	Fibroblast	P41_Fibroblast	TSR3	0.055464	2.82495	0.027	0.004	1	Up
41	Fibroblast	P41_Fibroblast	BBS2	0.055464	2.24076	0.027	0.004	1	Up
41	Fibroblast	P41_Fibroblast	SNTB2	0.055464	1.7574	0.027	0.004	1	Up
41	Fibroblast	P41_Fibroblast	YPEL2	0.055464	2.55186	0.027	0.004	1	Up
41	Fibroblast	P41_Fibroblast	MPPE1	0.055464	1.87029	0.027	0.004	1	Up
41	Fibroblast	P41_Fibroblast	CATSPERG	0.055464	2.18898	0.027	0.004	1	Up
41	Fibroblast	P41_Fibroblast	C19orf48	0.055464	2.76171	0.027	0.004	1	Up
41	Fibroblast	P41_Fibroblast	BPIFB2	0.055464	2.34425	0.027	0.004	1	Up
41	Fibroblast	P41_Fibroblast	SLC9A7	0.055464	2.57987	0.027	0.004	1	Up
41	Fibroblast	P41_Fibroblast	ELF4	0.055464	2.57379	0.027	0.004	1	Up
41	Fibroblast	P41_Fibroblast	ELN	0.0568349	-8.21419	0	0.047	1	Down
41	Fibroblast	P41_Fibroblast	GEM	0.0568349	-8.0354	0	0.047	1	Down
41	Fibroblast	P41_Fibroblast	MFAP2	0.056835	-8.03791	0	0.047	1	Down
41	Fibroblast	P41_Fibroblast	CTSD	0.056835	-7.99045	0	0.047	1	Down
41	Fibroblast	P41_Fibroblast	HSP90B1	0.056835	-8.2208	0	0.047	1	Down
41	Fibroblast	P41_Fibroblast	LIMA1	0.0587547	-2.18144	0.014	0.073	1	Down
41	Fibroblast	P41_Fibroblast	MMP14	0.0629025	-2.10872	0.027	0.091	1	Down
41	Fibroblast	P41_Fibroblast	DNAJB9	0.0634601	1.79513	0.081	0.033	1	Up
41	Fibroblast	P41_Fibroblast	SBNO2	0.0676933	-7.66405	0	0.044	1	Down
41	Fibroblast	P41_Fibroblast	LPP	0.0676935	-7.49233	0	0.044	1	Down
41	Fibroblast	P41_Fibroblast	RAPGEF1	0.0676935	-7.58801	0	0.044	1	Down
41	Fibroblast	P41_Fibroblast	LOXL1	0.0676935	-7.89045	0	0.044	1	Down
41	Fibroblast	P41_Fibroblast	FASN	0.0676935	-7.61396	0	0.044	1	Down
41	Fibroblast	P41_Fibroblast	UBXN6	0.0676935	-7.92312	0	0.044	1	Down
41	Fibroblast	P41_Fibroblast	KIAA0930	0.0676935	-7.84975	0	0.044	1	Down
41	Fibroblast	P41_Fibroblast	PHLDB1	0.0691196	-2.20639	0.014	0.069	1	Down
41	Fibroblast	P41_Fibroblast	STC1	0.0692024	1.40521	0.081	0.033	1	Up
41	Fibroblast	P41_Fibroblast	SRSF2	0.0694861	1.36647	0.081	0.033	1	Up
41	Fibroblast	P41_Fibroblast	MT-CYB	0.0703846	0.525005	0.351	0.241	1	Up
41	Fibroblast	P41_Fibroblast	SAP18	0.0718189	1.98475	0.068	0.026	1	Up
41	Fibroblast	P41_Fibroblast	COL5A1	0.0733987	-0.910218	0.108	0.201	1	Down
41	Fibroblast	P41_Fibroblast	SEC22B	0.0744585	1.80262	0.068	0.026	1	Up
41	Fibroblast	P41_Fibroblast	PPDPF	0.0753651	1.07234	0.081	0.033	1	Up
41	Fibroblast	P41_Fibroblast	KMT2C	0.0762806	1.30679	0.081	0.033	1	Up
41	Fibroblast	P41_Fibroblast	ANKRD11	0.0764897	1.98723	0.068	0.026	1	Up
41	Fibroblast	P41_Fibroblast	LGALS1	0.0782416	-1.05157	0.108	0.197	1	Down
41	Fibroblast	P41_Fibroblast	C12orf57	0.0784618	1.16572	0.122	0.062	1	Up
41	Fibroblast	P41_Fibroblast	COL16A1	0.0787573	-2.55435	0.014	0.066	1	Down
41	Fibroblast	P41_Fibroblast	SNX27	0.079128	2.24586	0.041	0.011	1	Up
41	Fibroblast	P41_Fibroblast	HEXB	0.079128	2.65275	0.041	0.011	1	Up
41	Fibroblast	P41_Fibroblast	MEF2C	0.079128	3.57049	0.041	0.011	1	Up
41	Fibroblast	P41_Fibroblast	RMND1	0.079128	2.19284	0.041	0.011	1	Up
41	Fibroblast	P41_Fibroblast	NUCKS1	0.0792681	1.36667	0.068	0.026	1	Up
41	Fibroblast	P41_Fibroblast	C4orf3	0.0792681	1.4819	0.068	0.026	1	Up
41	Fibroblast	P41_Fibroblast	ECE1	0.0801196	2.2351	0.041	0.011	1	Up
41	Fibroblast	P41_Fibroblast	RPF1	0.0801196	2.76012	0.041	0.011	1	Up
41	Fibroblast	P41_Fibroblast	TRIO	0.0801196	2.46359	0.041	0.011	1	Up
41	Fibroblast	P41_Fibroblast	ECI2	0.0801196	2.48834	0.041	0.011	1	Up
41	Fibroblast	P41_Fibroblast	RAB5B	0.0801196	2.82602	0.041	0.011	1	Up
41	Fibroblast	P41_Fibroblast	TOP2A	0.0801196	2.27469	0.041	0.011	1	Up
41	Fibroblast	P41_Fibroblast	DAZAP1	0.0801196	2.6585	0.041	0.011	1	Up
41	Fibroblast	P41_Fibroblast	RNF7	0.0804606	1.44231	0.095	0.044	1	Up
41	Fibroblast	P41_Fibroblast	C1QC	0.0806671	-1.71239	0.027	0.088	1	Down
41	Fibroblast	P41_Fibroblast	CFB	0.0806877	1.32524	0.068	0.026	1	Up
41	Fibroblast	P41_Fibroblast	CFH	0.0807167	-7.68671	0	0.04	1	Down
41	Fibroblast	P41_Fibroblast	ODF3B	0.0807167	-7.67219	0	0.04	1	Down
41	Fibroblast	P41_Fibroblast	DPT	0.080717	-7.72785	0	0.04	1	Down
41	Fibroblast	P41_Fibroblast	ANKRD28	0.080717	-7.50786	0	0.04	1	Down
41	Fibroblast	P41_Fibroblast	ATXN7	0.080717	-7.75702	0	0.04	1	Down
41	Fibroblast	P41_Fibroblast	ESR1	0.080717	-7.37208	0	0.04	1	Down
41	Fibroblast	P41_Fibroblast	LFNG	0.080717	-7.3539	0	0.04	1	Down
41	Fibroblast	P41_Fibroblast	LRCH4	0.080717	-7.50425	0	0.04	1	Down
41	Fibroblast	P41_Fibroblast	MSR1	0.080717	-7.61199	0	0.04	1	Down
41	Fibroblast	P41_Fibroblast	WNK1	0.080717	-7.78597	0	0.04	1	Down
41	Fibroblast	P41_Fibroblast	PIM3	0.080717	-8.03075	0	0.04	1	Down
41	Fibroblast	P41_Fibroblast	TUBGCP6	0.080717	-7.85659	0	0.04	1	Down
41	Fibroblast	P41_Fibroblast	DNAJC16	0.0811212	2.29803	0.041	0.011	1	Up
41	Fibroblast	P41_Fibroblast	DNAJA1	0.0811212	2.44721	0.041	0.011	1	Up
41	Fibroblast	P41_Fibroblast	METTL15	0.0811212	2.34172	0.041	0.011	1	Up
41	Fibroblast	P41_Fibroblast	PDHX	0.0811212	2.25919	0.041	0.011	1	Up
41	Fibroblast	P41_Fibroblast	NQO1	0.0811212	2.43344	0.041	0.011	1	Up
41	Fibroblast	P41_Fibroblast	RAB5C	0.0811212	2.22402	0.041	0.011	1	Up
41	Fibroblast	P41_Fibroblast	LSM7	0.0811212	2.35026	0.041	0.011	1	Up
41	Fibroblast	P41_Fibroblast	CAPNS1	0.0811212	2.31179	0.041	0.011	1	Up
41	Fibroblast	P41_Fibroblast	FOSL2	0.0814051	1.28601	0.068	0.026	1	Up
41	Fibroblast	P41_Fibroblast	MRS2	0.082133	2.20128	0.041	0.011	1	Up
41	Fibroblast	P41_Fibroblast	CSRNP2	0.082133	1.81117	0.041	0.011	1	Up
41	Fibroblast	P41_Fibroblast	TOX4	0.082133	2.67263	0.041	0.011	1	Up
41	Fibroblast	P41_Fibroblast	PSMG2	0.082133	1.98152	0.041	0.011	1	Up
41	Fibroblast	P41_Fibroblast	MIB1	0.082133	2.05509	0.041	0.011	1	Up
41	Fibroblast	P41_Fibroblast	DNAJB1	0.082133	1.8895	0.041	0.011	1	Up
41	Fibroblast	P41_Fibroblast	TBCB	0.082133	2.63062	0.041	0.011	1	Up
41	Fibroblast	P41_Fibroblast	CEACAM5	0.082133	2.34132	0.041	0.011	1	Up
41	Fibroblast	P41_Fibroblast	GPR34	0.082133	2.00886	0.041	0.011	1	Up
41	Fibroblast	P41_Fibroblast	CTSK	0.0821937	-1.88127	0.014	0.066	1	Down
41	Fibroblast	P41_Fibroblast	ERP44	0.0825938	1.92452	0.054	0.018	1	Up
41	Fibroblast	P41_Fibroblast	PYCARD	0.0826427	2.00038	0.041	0.011	1	Up
41	Fibroblast	P41_Fibroblast	MLPH	0.0828765	0.760595	0.23	0.153	1	Up
41	Fibroblast	P41_Fibroblast	PLXNB1	0.083155	2.1357	0.041	0.011	1	Up
41	Fibroblast	P41_Fibroblast	AUTS2	0.083155	2.00875	0.041	0.011	1	Up
41	Fibroblast	P41_Fibroblast	SRSF5	0.083155	1.95273	0.041	0.011	1	Up
41	Fibroblast	P41_Fibroblast	ZNF540	0.083155	1.92781	0.041	0.011	1	Up
41	Fibroblast	P41_Fibroblast	GOLPH3L	0.0834349	1.9451	0.054	0.018	1	Up
41	Fibroblast	P41_Fibroblast	CAPN8	0.0834349	1.82068	0.054	0.018	1	Up
41	Fibroblast	P41_Fibroblast	EGLN2	0.0834349	1.96138	0.054	0.018	1	Up
41	Fibroblast	P41_Fibroblast	CCND1	0.0839412	-1.42215	0.027	0.088	1	Down
41	Fibroblast	P41_Fibroblast	PDZK1	0.0841873	1.72063	0.041	0.011	1	Up
41	Fibroblast	P41_Fibroblast	UBLCP1	0.0841873	2.18219	0.041	0.011	1	Up
41	Fibroblast	P41_Fibroblast	MUC5B	0.0841873	1.96156	0.041	0.011	1	Up
41	Fibroblast	P41_Fibroblast	API5	0.0841873	1.81017	0.041	0.011	1	Up
41	Fibroblast	P41_Fibroblast	ZDHHC17	0.0841873	1.97307	0.041	0.011	1	Up
41	Fibroblast	P41_Fibroblast	GRINA	0.084283	1.7013	0.054	0.018	1	Up
41	Fibroblast	P41_Fibroblast	THBS1	0.0849703	0.741136	0.122	0.062	1	Up
41	Fibroblast	P41_Fibroblast	TM4SF1	0.08523	1.82307	0.041	0.011	1	Up
41	Fibroblast	P41_Fibroblast	RET	0.08523	1.61117	0.041	0.011	1	Up
41	Fibroblast	P41_Fibroblast	ABCC9	0.08523	2.03697	0.041	0.011	1	Up
41	Fibroblast	P41_Fibroblast	CTSH	0.08523	1.84603	0.041	0.011	1	Up
41	Fibroblast	P41_Fibroblast	GNPTG	0.08523	1.34592	0.041	0.011	1	Up
41	Fibroblast	P41_Fibroblast	ZNFX1	0.0862826	1.73452	0.041	0.011	1	Up
41	Fibroblast	P41_Fibroblast	TAP1	0.086283	1.6301	0.041	0.011	1	Up
41	Fibroblast	P41_Fibroblast	ERN1	0.086283	1.57499	0.041	0.011	1	Up
41	Fibroblast	P41_Fibroblast	NDUFV3	0.086283	1.72138	0.041	0.011	1	Up
41	Fibroblast	P41_Fibroblast	LDLRAD3	0.0868691	1.51789	0.054	0.018	1	Up
41	Fibroblast	P41_Fibroblast	GLCE	0.0873465	1.59008	0.041	0.011	1	Up
41	Fibroblast	P41_Fibroblast	DCAF5	0.0877452	1.58498	0.054	0.018	1	Up
41	Fibroblast	P41_Fibroblast	ARFGAP3	0.0877452	1.36532	0.054	0.018	1	Up
41	Fibroblast	P41_Fibroblast	CIAO2A	0.0884206	1.36138	0.041	0.011	1	Up
41	Fibroblast	P41_Fibroblast	SLC16A1	0.0886285	1.32578	0.054	0.018	1	Up
41	Fibroblast	P41_Fibroblast	REXO2	0.0886285	1.17304	0.054	0.018	1	Up
41	Fibroblast	P41_Fibroblast	LMNA	0.0890237	-0.923398	0.108	0.19	1	Down
41	Fibroblast	P41_Fibroblast	RAB27A	0.0895186	1.37632	0.054	0.018	1	Up
41	Fibroblast	P41_Fibroblast	RBM18	0.0895189	1.61946	0.054	0.018	1	Up
41	Fibroblast	P41_Fibroblast	MBD2	0.0920252	1.62568	0.081	0.036	1	Up
41	Fibroblast	P41_Fibroblast	LSP1	0.0923714	-2.47169	0.014	0.062	1	Down
41	Fibroblast	P41_Fibroblast	MCL1	0.0929762	-0.678893	0.054	0.128	1	Down
41	Fibroblast	P41_Fibroblast	SEC62	0.093069	1.34456	0.081	0.036	1	Up
41	Fibroblast	P41_Fibroblast	C3	0.0963807	-2.3721	0.014	0.062	1	Down
41	Fibroblast	P41_Fibroblast	C1orf198	0.0963838	-7.5117	0	0.036	1	Down
41	Fibroblast	P41_Fibroblast	DLC1	0.0963838	-7.53726	0	0.036	1	Down
41	Fibroblast	P41_Fibroblast	CD81	0.0963838	-7.65882	0	0.036	1	Down
41	Fibroblast	P41_Fibroblast	TXNRD1	0.0963838	-7.56643	0	0.036	1	Down
41	Fibroblast	P41_Fibroblast	CBLB	0.0963841	-7.58985	0	0.036	1	Down
41	Fibroblast	P41_Fibroblast	DEPP1	0.0963841	-7.18322	0	0.036	1	Down
41	Fibroblast	P41_Fibroblast	SH3PXD2A	0.0963841	-7.47307	0	0.036	1	Down
41	Fibroblast	P41_Fibroblast	LARP4	0.0963841	-7.44412	0	0.036	1	Down
41	Fibroblast	P41_Fibroblast	STARD13	0.0963841	-7.54121	0	0.036	1	Down
41	Fibroblast	P41_Fibroblast	INF2	0.0963841	-7.5373	0	0.036	1	Down
41	Fibroblast	P41_Fibroblast	IGHD	0.0963841	-9.19466	0	0.036	1	Down
41	Fibroblast	P41_Fibroblast	CYFIP1	0.0963841	-7.25116	0	0.036	1	Down
41	Fibroblast	P41_Fibroblast	LUC7L	0.0963841	-7.29356	0	0.036	1	Down
41	Fibroblast	P41_Fibroblast	TCF25	0.0963841	-7.69077	0	0.036	1	Down
41	Fibroblast	P41_Fibroblast	BCL2L1	0.0963841	-6.99084	0	0.036	1	Down
41	Fibroblast	P41_Fibroblast	SULF1	0.0969771	1.70211	0.081	0.036	1	Up
41	Fibroblast	P41_Fibroblast	FBXW2	0.0984303	1.50172	0.081	0.036	1	Up
41	Fibroblast	P41_Fibroblast	SETBP1	0.102139	1.178	0.081	0.036	1	Up
41	Fibroblast	P41_Fibroblast	COL3A1	0.104204	0.113281	0.838	0.712	1	Up
41	Fibroblast	P41_Fibroblast	JCHAIN	0.104236	-1.29164	0.054	0.12	1	Down
41	Fibroblast	P41_Fibroblast	TMEM219	0.104418	1.13914	0.081	0.036	1	Up
41	Fibroblast	P41_Fibroblast	TFF3	0.108489	0.950374	0.135	0.077	1	Up
41	Fibroblast	P41_Fibroblast	CD68	0.109923	-2.67373	0.014	0.058	1	Down
41	Fibroblast	P41_Fibroblast	CCL28	0.110622	1.90148	0.068	0.029	1	Up
41	Fibroblast	P41_Fibroblast	CALU	0.111828	1.25695	0.095	0.047	1	Up
41	Fibroblast	P41_Fibroblast	FN1	0.111995	-0.684729	0.189	0.288	1	Down
41	Fibroblast	P41_Fibroblast	ROBO1	0.115303	-6.96921	0	0.033	1	Down
41	Fibroblast	P41_Fibroblast	FAM168A	0.115303	-7.56358	0	0.033	1	Down
41	Fibroblast	P41_Fibroblast	ARPC3	0.115303	-7.69437	0	0.033	1	Down
41	Fibroblast	P41_Fibroblast	LONP2	0.115303	-7.42203	0	0.033	1	Down
41	Fibroblast	P41_Fibroblast	MAFB	0.115303	-7.18185	0	0.033	1	Down
41	Fibroblast	P41_Fibroblast	FAAP20	0.115303	-7.52225	0	0.033	1	Down
41	Fibroblast	P41_Fibroblast	PEA15	0.115303	-7.47068	0	0.033	1	Down
41	Fibroblast	P41_Fibroblast	DARS	0.115303	-7.31787	0	0.033	1	Down
41	Fibroblast	P41_Fibroblast	CTNNB1	0.115303	-7.24088	0	0.033	1	Down
41	Fibroblast	P41_Fibroblast	TRAK1	0.115303	-7.10734	0	0.033	1	Down
41	Fibroblast	P41_Fibroblast	COL8A1	0.115303	-7.52781	0	0.033	1	Down
41	Fibroblast	P41_Fibroblast	SIAH2	0.115303	-7.35697	0	0.033	1	Down
41	Fibroblast	P41_Fibroblast	TTC14	0.115303	-7.39437	0	0.033	1	Down
41	Fibroblast	P41_Fibroblast	LHFPL2	0.115303	-7.24389	0	0.033	1	Down
41	Fibroblast	P41_Fibroblast	ARID1B	0.115303	-7.26391	0	0.033	1	Down
41	Fibroblast	P41_Fibroblast	CLU	0.115303	-7.41308	0	0.033	1	Down
41	Fibroblast	P41_Fibroblast	LY6E	0.115303	-7.62321	0	0.033	1	Down
41	Fibroblast	P41_Fibroblast	CIZ1	0.115303	-7.45067	0	0.033	1	Down
41	Fibroblast	P41_Fibroblast	ENTR1	0.115303	-7.41806	0	0.033	1	Down
41	Fibroblast	P41_Fibroblast	DNAJC1	0.115303	-7.36553	0	0.033	1	Down
41	Fibroblast	P41_Fibroblast	NT5C2	0.115303	-7.48093	0	0.033	1	Down
41	Fibroblast	P41_Fibroblast	GFRA1	0.115303	-7.42974	0	0.033	1	Down
41	Fibroblast	P41_Fibroblast	RHOG	0.115303	-7.50643	0	0.033	1	Down
41	Fibroblast	P41_Fibroblast	TNKS1BP1	0.115303	-7.28008	0	0.033	1	Down
41	Fibroblast	P41_Fibroblast	ATN1	0.115303	-7.33745	0	0.033	1	Down
41	Fibroblast	P41_Fibroblast	CCDC88C	0.115303	-7.46178	0	0.033	1	Down
41	Fibroblast	P41_Fibroblast	FBLN5	0.115303	-7.39728	0	0.033	1	Down
41	Fibroblast	P41_Fibroblast	GOSR2	0.115303	-7.46583	0	0.033	1	Down
41	Fibroblast	P41_Fibroblast	SNF8	0.115303	-7.31179	0	0.033	1	Down
41	Fibroblast	P41_Fibroblast	PYGB	0.115303	-7.11813	0	0.033	1	Down
41	Fibroblast	P41_Fibroblast	RHOB	0.116238	0.960214	0.135	0.077	1	Up
41	Fibroblast	P41_Fibroblast	EEF2	0.118247	-0.715956	0.122	0.201	1	Down
41	Fibroblast	P41_Fibroblast	MBOAT2	0.120447	1.01573	0.095	0.047	1	Up
41	Fibroblast	P41_Fibroblast	SRP19	0.121661	1.28653	0.068	0.029	1	Up
41	Fibroblast	P41_Fibroblast	PMEPA1	0.122617	1.24457	0.068	0.029	1	Up
41	Fibroblast	P41_Fibroblast	TFF1	0.122792	0.498247	0.392	0.303	1	Up
41	Fibroblast	P41_Fibroblast	CAST	0.126743	0.942067	0.095	0.047	1	Up
41	Fibroblast	P41_Fibroblast	TAPBP	0.129029	-2.78947	0.014	0.055	1	Down
41	Fibroblast	P41_Fibroblast	ELL2	0.129936	-2.45959	0.014	0.055	1	Down
41	Fibroblast	P41_Fibroblast	GDF9	0.129987	2.20662	0.054	0.022	1	Up
41	Fibroblast	P41_Fibroblast	IGFBP4	0.130472	-0.878931	0.095	0.168	1	Down
41	Fibroblast	P41_Fibroblast	BAZ2B	0.132285	1.69338	0.054	0.022	1	Up
41	Fibroblast	P41_Fibroblast	CXCR4	0.13252	0.928344	0.068	0.029	1	Up
41	Fibroblast	P41_Fibroblast	WFDC2	0.133614	-2.12194	0.014	0.055	1	Down
41	Fibroblast	P41_Fibroblast	PSMB1	0.134028	1.83203	0.054	0.022	1	Up
41	Fibroblast	P41_Fibroblast	HEXA	0.134614	1.77581	0.054	0.022	1	Up
41	Fibroblast	P41_Fibroblast	CAPN2	0.13714	-2.03362	0.027	0.073	1	Down
41	Fibroblast	P41_Fibroblast	CHD2	0.137373	-1.60751	0.014	0.055	1	Down
41	Fibroblast	P41_Fibroblast	OAF	0.137482	1.2157	0.081	0.04	1	Up
41	Fibroblast	P41_Fibroblast	UBE2B	0.138166	1.63308	0.054	0.022	1	Up
41	Fibroblast	P41_Fibroblast	CELF2	0.138258	-6.88391	0	0.029	1	Down
41	Fibroblast	P41_Fibroblast	PPP1R12B	0.138258	-7.25629	0	0.029	1	Down
41	Fibroblast	P41_Fibroblast	SLIT3	0.138258	-7.45986	0	0.029	1	Down
41	Fibroblast	P41_Fibroblast	AKNA	0.138258	-7.16385	0	0.029	1	Down
41	Fibroblast	P41_Fibroblast	FNBP1	0.138258	-7.23706	0	0.029	1	Down
41	Fibroblast	P41_Fibroblast	TRIP11	0.138258	-7.23728	0	0.029	1	Down
41	Fibroblast	P41_Fibroblast	CRIP2	0.138258	-7.29276	0	0.029	1	Down
41	Fibroblast	P41_Fibroblast	PAM16	0.138258	-7.25803	0	0.029	1	Down
41	Fibroblast	P41_Fibroblast	NOP56	0.138258	-7.0402	0	0.029	1	Down
41	Fibroblast	P41_Fibroblast	TSPYL2	0.138258	-7.03935	0	0.029	1	Down
41	Fibroblast	P41_Fibroblast	DDX1	0.138259	-6.95189	0	0.029	1	Down
41	Fibroblast	P41_Fibroblast	MCFD2	0.138259	-7.28475	0	0.029	1	Down
41	Fibroblast	P41_Fibroblast	WDR33	0.138259	-7.25612	0	0.029	1	Down
41	Fibroblast	P41_Fibroblast	TNS1	0.138259	-7.03847	0	0.029	1	Down
41	Fibroblast	P41_Fibroblast	SERPINE2	0.138259	-7.23735	0	0.029	1	Down
41	Fibroblast	P41_Fibroblast	ATG7	0.138259	-7.35574	0	0.029	1	Down
41	Fibroblast	P41_Fibroblast	LRRC15	0.138259	-7.02571	0	0.029	1	Down
41	Fibroblast	P41_Fibroblast	MARCH6	0.138259	-7.33024	0	0.029	1	Down
41	Fibroblast	P41_Fibroblast	GOLPH3	0.138259	-7.18574	0	0.029	1	Down
41	Fibroblast	P41_Fibroblast	CTNNA1	0.138259	-7.28508	0	0.029	1	Down
41	Fibroblast	P41_Fibroblast	CSNK1A1	0.138259	-6.96507	0	0.029	1	Down
41	Fibroblast	P41_Fibroblast	UTRN	0.138259	-6.88511	0	0.029	1	Down
41	Fibroblast	P41_Fibroblast	FAM20C	0.138259	-6.99347	0	0.029	1	Down
41	Fibroblast	P41_Fibroblast	C7orf50	0.138259	-6.80399	0	0.029	1	Down
41	Fibroblast	P41_Fibroblast	FGL2	0.138259	-6.7403	0	0.029	1	Down
41	Fibroblast	P41_Fibroblast	TMEM176B	0.138259	-7.41183	0	0.029	1	Down
41	Fibroblast	P41_Fibroblast	EXOSC4	0.138259	-7.42589	0	0.029	1	Down
41	Fibroblast	P41_Fibroblast	NTMT1	0.138259	-7.78118	0	0.029	1	Down
41	Fibroblast	P41_Fibroblast	FBH1	0.138259	-6.95024	0	0.029	1	Down
41	Fibroblast	P41_Fibroblast	ADD3	0.138259	-7.10057	0	0.029	1	Down
41	Fibroblast	P41_Fibroblast	MMP19	0.138259	-7.38991	0	0.029	1	Down
41	Fibroblast	P41_Fibroblast	MLEC	0.138259	-7.22802	0	0.029	1	Down
41	Fibroblast	P41_Fibroblast	MGAT2	0.138259	-6.91572	0	0.029	1	Down
41	Fibroblast	P41_Fibroblast	SUSD6	0.138259	-7.05246	0	0.029	1	Down
41	Fibroblast	P41_Fibroblast	TMOD3	0.138259	-7.09916	0	0.029	1	Down
41	Fibroblast	P41_Fibroblast	TBC1D2B	0.138259	-7.08704	0	0.029	1	Down
41	Fibroblast	P41_Fibroblast	MEF2A	0.138259	-6.8482	0	0.029	1	Down
41	Fibroblast	P41_Fibroblast	ZNF469	0.138259	-7.09168	0	0.029	1	Down
41	Fibroblast	P41_Fibroblast	TANC2	0.138259	-6.92067	0	0.029	1	Down
41	Fibroblast	P41_Fibroblast	SEPTIN9	0.138259	-7.22281	0	0.029	1	Down
41	Fibroblast	P41_Fibroblast	DUS1L	0.138259	-7.34748	0	0.029	1	Down
41	Fibroblast	P41_Fibroblast	SEC11C	0.138259	-7.57266	0	0.029	1	Down
41	Fibroblast	P41_Fibroblast	CDC37	0.138259	-7.08878	0	0.029	1	Down
41	Fibroblast	P41_Fibroblast	ILF3	0.138259	-7.2175	0	0.029	1	Down
41	Fibroblast	P41_Fibroblast	SCN1B	0.138259	-7.22	0	0.029	1	Down
41	Fibroblast	P41_Fibroblast	HNRNPL	0.138259	-6.94276	0	0.029	1	Down
41	Fibroblast	P41_Fibroblast	CIC	0.138259	-7.08402	0	0.029	1	Down
41	Fibroblast	P41_Fibroblast	NAPA	0.138259	-7.00405	0	0.029	1	Down
41	Fibroblast	P41_Fibroblast	PSMF1	0.138259	-6.87504	0	0.029	1	Down
41	Fibroblast	P41_Fibroblast	MAPK1	0.138259	-6.80869	0	0.029	1	Down
41	Fibroblast	P41_Fibroblast	ARHGAP4	0.138259	-7.316	0	0.029	1	Down
41	Fibroblast	P41_Fibroblast	FAM120A	0.139282	-1.65949	0.014	0.055	1	Down
41	Fibroblast	P41_Fibroblast	ETV6	0.139282	-1.62993	0.014	0.055	1	Down
41	Fibroblast	P41_Fibroblast	UBAP2L	0.139367	1.95035	0.054	0.022	1	Up
41	Fibroblast	P41_Fibroblast	RAB10	0.139367	1.55554	0.054	0.022	1	Up
41	Fibroblast	P41_Fibroblast	SNU13	0.140574	1.31098	0.054	0.022	1	Up
41	Fibroblast	P41_Fibroblast	RAC1	0.140575	1.42143	0.054	0.022	1	Up
41	Fibroblast	P41_Fibroblast	RBM33	0.140575	1.54035	0.054	0.022	1	Up
41	Fibroblast	P41_Fibroblast	MARCKS	0.141268	-1.95959	0.027	0.073	1	Down
41	Fibroblast	P41_Fibroblast	CHMP3	0.141791	1.48012	0.054	0.022	1	Up
41	Fibroblast	P41_Fibroblast	LTBR	0.143015	1.23587	0.054	0.022	1	Up
41	Fibroblast	P41_Fibroblast	TMED9	0.143015	1.37889	0.054	0.022	1	Up
41	Fibroblast	P41_Fibroblast	DUSP16	0.143015	1.41393	0.054	0.022	1	Up
41	Fibroblast	P41_Fibroblast	GPCPD1	0.143015	1.15478	0.054	0.022	1	Up
41	Fibroblast	P41_Fibroblast	GPC1	0.144247	1.24461	0.054	0.022	1	Up
41	Fibroblast	P41_Fibroblast	CALD1	0.144538	-0.887139	0.081	0.146	1	Down
41	Fibroblast	P41_Fibroblast	SMIM15	0.145488	1.15262	0.054	0.022	1	Up
41	Fibroblast	P41_Fibroblast	CEACAM6	0.146471	0.862178	0.081	0.04	1	Up
41	Fibroblast	P41_Fibroblast	PRPF40A	0.146736	1.02941	0.054	0.022	1	Up
41	Fibroblast	P41_Fibroblast	HSP90AA1	0.146736	1.13116	0.054	0.022	1	Up
41	Fibroblast	P41_Fibroblast	PRXL2A	0.147993	1.0019	0.054	0.022	1	Up
41	Fibroblast	P41_Fibroblast	SMG5	0.148624	0.99067	0.054	0.022	1	Up
41	Fibroblast	P41_Fibroblast	MT-ND4	0.149876	0.520478	0.297	0.226	1	Up
41	Fibroblast	P41_Fibroblast	BMPR2	0.150388	1.12193	0.081	0.04	1	Up
41	Fibroblast	P41_Fibroblast	LRPAP1	0.150497	1.89634	0.041	0.015	1	Up
41	Fibroblast	P41_Fibroblast	PILRB	0.150497	2.77831	0.041	0.015	1	Up
41	Fibroblast	P41_Fibroblast	ATP5ME	0.152022	2.344	0.041	0.015	1	Up
41	Fibroblast	P41_Fibroblast	TADA2B	0.152022	2.135	0.041	0.015	1	Up
41	Fibroblast	P41_Fibroblast	TRAPPC9	0.152022	2.35538	0.041	0.015	1	Up
41	Fibroblast	P41_Fibroblast	CENPC	0.15356	1.99692	0.041	0.015	1	Up
41	Fibroblast	P41_Fibroblast	PRPF39	0.15356	1.72822	0.041	0.015	1	Up
41	Fibroblast	P41_Fibroblast	HDLBP	0.153678	-2.76114	0.014	0.051	1	Down
41	Fibroblast	P41_Fibroblast	RHOC	0.154221	-1.4736	0.027	0.073	1	Down
41	Fibroblast	P41_Fibroblast	LAPTM4A	0.154748	-2.31898	0.014	0.051	1	Down
41	Fibroblast	P41_Fibroblast	SF3B4	0.155109	1.61157	0.041	0.015	1	Up
41	Fibroblast	P41_Fibroblast	NAPRT	0.155109	2.55774	0.041	0.015	1	Up
41	Fibroblast	P41_Fibroblast	KAZN	0.155254	2.97475	0.027	0.007	1	Up
41	Fibroblast	P41_Fibroblast	RCC2	0.155254	2.77655	0.027	0.007	1	Up
41	Fibroblast	P41_Fibroblast	ZMPSTE24	0.155254	2.95781	0.027	0.007	1	Up
41	Fibroblast	P41_Fibroblast	RSBN1	0.155254	3.08556	0.027	0.007	1	Up
41	Fibroblast	P41_Fibroblast	ATP1A1	0.155254	2.97495	0.027	0.007	1	Up
41	Fibroblast	P41_Fibroblast	RO60	0.155254	2.30337	0.027	0.007	1	Up
41	Fibroblast	P41_Fibroblast	COQ8A	0.155254	3.10621	0.027	0.007	1	Up
41	Fibroblast	P41_Fibroblast	SERTAD2	0.155254	2.42644	0.027	0.007	1	Up
41	Fibroblast	P41_Fibroblast	ANXA4	0.155254	2.14603	0.027	0.007	1	Up
41	Fibroblast	P41_Fibroblast	STARD7	0.155254	2.28482	0.027	0.007	1	Up
41	Fibroblast	P41_Fibroblast	TSN	0.155254	3.30027	0.027	0.007	1	Up
41	Fibroblast	P41_Fibroblast	BZW1	0.155254	3.02038	0.027	0.007	1	Up
41	Fibroblast	P41_Fibroblast	THOC7	0.155254	2.63677	0.027	0.007	1	Up
41	Fibroblast	P41_Fibroblast	VGLL3	0.155254	2.62466	0.027	0.007	1	Up
41	Fibroblast	P41_Fibroblast	PAK2	0.155254	2.23278	0.027	0.007	1	Up
41	Fibroblast	P41_Fibroblast	NPNT	0.155254	2.62456	0.027	0.007	1	Up
41	Fibroblast	P41_Fibroblast	ZGRF1	0.155254	2.5215	0.027	0.007	1	Up
41	Fibroblast	P41_Fibroblast	SLC10A7	0.155254	2.47651	0.027	0.007	1	Up
41	Fibroblast	P41_Fibroblast	ARRDC3	0.155254	2.20516	0.027	0.007	1	Up
41	Fibroblast	P41_Fibroblast	MAP7	0.155254	2.23505	0.027	0.007	1	Up
41	Fibroblast	P41_Fibroblast	PSPH	0.155254	2.77991	0.027	0.007	1	Up
41	Fibroblast	P41_Fibroblast	PDK4	0.155254	2.68285	0.027	0.007	1	Up
41	Fibroblast	P41_Fibroblast	TSC22D4	0.155254	2.9359	0.027	0.007	1	Up
41	Fibroblast	P41_Fibroblast	BPGM	0.155254	2.5772	0.027	0.007	1	Up
41	Fibroblast	P41_Fibroblast	GNAQ	0.155254	2.48831	0.027	0.007	1	Up
41	Fibroblast	P41_Fibroblast	CTSL	0.155254	2.58315	0.027	0.007	1	Up
41	Fibroblast	P41_Fibroblast	SMNDC1	0.155254	3.02964	0.027	0.007	1	Up
41	Fibroblast	P41_Fibroblast	PHRF1	0.155254	2.36963	0.027	0.007	1	Up
41	Fibroblast	P41_Fibroblast	PRPF19	0.155254	2.18916	0.027	0.007	1	Up
41	Fibroblast	P41_Fibroblast	BBS1	0.155254	2.60598	0.027	0.007	1	Up
41	Fibroblast	P41_Fibroblast	RBM14	0.155254	2.23607	0.027	0.007	1	Up
41	Fibroblast	P41_Fibroblast	CENPJ	0.155254	2.60297	0.027	0.007	1	Up
41	Fibroblast	P41_Fibroblast	DNAAF2	0.155254	2.64746	0.027	0.007	1	Up
41	Fibroblast	P41_Fibroblast	ZNF267	0.155254	3.33301	0.027	0.007	1	Up
41	Fibroblast	P41_Fibroblast	FLII	0.155254	3.36159	0.027	0.007	1	Up
41	Fibroblast	P41_Fibroblast	DSG2	0.155254	3.36337	0.027	0.007	1	Up
41	Fibroblast	P41_Fibroblast	PIAS2	0.155254	2.81392	0.027	0.007	1	Up
41	Fibroblast	P41_Fibroblast	CTIF	0.155254	2.56699	0.027	0.007	1	Up
41	Fibroblast	P41_Fibroblast	ZMYND8	0.155254	2.37243	0.027	0.007	1	Up
41	Fibroblast	P41_Fibroblast	TAF4	0.155254	2.86835	0.027	0.007	1	Up
41	Fibroblast	P41_Fibroblast	NIPSNAP1	0.155254	2.41575	0.027	0.007	1	Up
41	Fibroblast	P41_Fibroblast	ASCC2	0.155254	3.5918	0.027	0.007	1	Up
41	Fibroblast	P41_Fibroblast	PDLIM5	0.155888	1.73889	0.041	0.015	1	Up
41	Fibroblast	P41_Fibroblast	PTRHD1	0.15628	2.2787	0.027	0.007	1	Up
41	Fibroblast	P41_Fibroblast	MIA3	0.15667	1.69752	0.041	0.015	1	Up
41	Fibroblast	P41_Fibroblast	UBE3C	0.15667	1.82251	0.041	0.015	1	Up
41	Fibroblast	P41_Fibroblast	EDEM2	0.15667	1.89983	0.041	0.015	1	Up
41	Fibroblast	P41_Fibroblast	MIF	0.15667	1.76612	0.041	0.015	1	Up
41	Fibroblast	P41_Fibroblast	UQCR10	0.15667	1.68454	0.041	0.015	1	Up
41	Fibroblast	P41_Fibroblast	TAF12	0.157314	3.16491	0.027	0.007	1	Up
41	Fibroblast	P41_Fibroblast	LRRC8B	0.157314	2.24086	0.027	0.007	1	Up
41	Fibroblast	P41_Fibroblast	SCNM1	0.157314	2.47566	0.027	0.007	1	Up
41	Fibroblast	P41_Fibroblast	ASB3	0.157314	2.69306	0.027	0.007	1	Up
41	Fibroblast	P41_Fibroblast	GALNT3	0.157314	2.05035	0.027	0.007	1	Up
41	Fibroblast	P41_Fibroblast	RASSF1	0.157314	2.43111	0.027	0.007	1	Up
41	Fibroblast	P41_Fibroblast	MYLK	0.157314	2.5761	0.027	0.007	1	Up
41	Fibroblast	P41_Fibroblast	GNB4	0.157314	2.49285	0.027	0.007	1	Up
41	Fibroblast	P41_Fibroblast	MAGEF1	0.157314	2.25053	0.027	0.007	1	Up
41	Fibroblast	P41_Fibroblast	LCORL	0.157314	2.31747	0.027	0.007	1	Up
41	Fibroblast	P41_Fibroblast	GNPDA2	0.157314	2.44806	0.027	0.007	1	Up
41	Fibroblast	P41_Fibroblast	UBA6	0.157314	2.33866	0.027	0.007	1	Up
41	Fibroblast	P41_Fibroblast	PAPSS1	0.157314	2.20685	0.027	0.007	1	Up
41	Fibroblast	P41_Fibroblast	C6orf62	0.157314	2.15531	0.027	0.007	1	Up
41	Fibroblast	P41_Fibroblast	ENPP5	0.157314	2.10361	0.027	0.007	1	Up
41	Fibroblast	P41_Fibroblast	UBE2D4	0.157314	2.27265	0.027	0.007	1	Up
41	Fibroblast	P41_Fibroblast	YTHDF3	0.157314	2.4364	0.027	0.007	1	Up
41	Fibroblast	P41_Fibroblast	RASEF	0.157314	2.06827	0.027	0.007	1	Up
41	Fibroblast	P41_Fibroblast	NIPSNAP3A	0.157314	1.9528	0.027	0.007	1	Up
41	Fibroblast	P41_Fibroblast	AGPAT2	0.157314	2.45485	0.027	0.007	1	Up
41	Fibroblast	P41_Fibroblast	PRCP	0.157314	2.11246	0.027	0.007	1	Up
41	Fibroblast	P41_Fibroblast	VDR	0.157314	2.46422	0.027	0.007	1	Up
41	Fibroblast	P41_Fibroblast	TTLL5	0.157314	2.16068	0.027	0.007	1	Up
41	Fibroblast	P41_Fibroblast	BTBD7	0.157314	2.22687	0.027	0.007	1	Up
41	Fibroblast	P41_Fibroblast	MGA	0.157314	2.36079	0.027	0.007	1	Up
41	Fibroblast	P41_Fibroblast	CLPX	0.157314	2.22556	0.027	0.007	1	Up
41	Fibroblast	P41_Fibroblast	FAM219B	0.157314	3.05797	0.027	0.007	1	Up
41	Fibroblast	P41_Fibroblast	DERL2	0.157314	2.25465	0.027	0.007	1	Up
41	Fibroblast	P41_Fibroblast	IFI35	0.157314	2.01131	0.027	0.007	1	Up
41	Fibroblast	P41_Fibroblast	IER3IP1	0.157314	2.52497	0.027	0.007	1	Up
41	Fibroblast	P41_Fibroblast	ZBTB7C	0.157314	2.17694	0.027	0.007	1	Up
41	Fibroblast	P41_Fibroblast	TMEM205	0.157314	2.74012	0.027	0.007	1	Up
41	Fibroblast	P41_Fibroblast	ZNF587B	0.157314	2.10282	0.027	0.007	1	Up
41	Fibroblast	P41_Fibroblast	AP3M1	0.157455	1.48832	0.041	0.015	1	Up
41	Fibroblast	P41_Fibroblast	LITAF	0.157951	1.17739	0.095	0.051	1	Up
41	Fibroblast	P41_Fibroblast	CHMP6	0.158242	1.53013	0.041	0.015	1	Up
41	Fibroblast	P41_Fibroblast	CNOT6	0.158243	1.42205	0.041	0.015	1	Up
41	Fibroblast	P41_Fibroblast	SCAF11	0.158243	1.54925	0.041	0.015	1	Up
41	Fibroblast	P41_Fibroblast	PPM1A	0.158243	1.50255	0.041	0.015	1	Up
41	Fibroblast	P41_Fibroblast	WDR61	0.158243	1.71745	0.041	0.015	1	Up
41	Fibroblast	P41_Fibroblast	CNOT1	0.158243	1.63893	0.041	0.015	1	Up
41	Fibroblast	P41_Fibroblast	CELSR1	0.158243	2.05094	0.041	0.015	1	Up
41	Fibroblast	P41_Fibroblast	DPH5	0.159395	1.88436	0.027	0.007	1	Up
41	Fibroblast	P41_Fibroblast	PPM1B	0.159395	2.25981	0.027	0.007	1	Up
41	Fibroblast	P41_Fibroblast	TOP2B	0.159395	1.93533	0.027	0.007	1	Up
41	Fibroblast	P41_Fibroblast	ALAS1	0.159395	1.71131	0.027	0.007	1	Up
41	Fibroblast	P41_Fibroblast	FHIT	0.159395	1.37509	0.027	0.007	1	Up
41	Fibroblast	P41_Fibroblast	SLC35A5	0.159395	1.68247	0.027	0.007	1	Up
41	Fibroblast	P41_Fibroblast	APBB2	0.159395	2.00072	0.027	0.007	1	Up
41	Fibroblast	P41_Fibroblast	TMEM267	0.159395	1.74722	0.027	0.007	1	Up
41	Fibroblast	P41_Fibroblast	ENC1	0.159395	1.84292	0.027	0.007	1	Up
41	Fibroblast	P41_Fibroblast	CDKN2AIPNL	0.159395	2.29079	0.027	0.007	1	Up
41	Fibroblast	P41_Fibroblast	H2AFY	0.159395	2.45298	0.027	0.007	1	Up
41	Fibroblast	P41_Fibroblast	CREBRF	0.159395	1.6016	0.027	0.007	1	Up
41	Fibroblast	P41_Fibroblast	BBS9	0.159395	2.07431	0.027	0.007	1	Up
41	Fibroblast	P41_Fibroblast	TAF6	0.159395	1.35621	0.027	0.007	1	Up
41	Fibroblast	P41_Fibroblast	WAPL	0.159395	2.05588	0.027	0.007	1	Up
41	Fibroblast	P41_Fibroblast	TNKS2	0.159395	2.09465	0.027	0.007	1	Up
41	Fibroblast	P41_Fibroblast	MMS19	0.159395	2.23331	0.027	0.007	1	Up
41	Fibroblast	P41_Fibroblast	UEVLD	0.159395	1.7019	0.027	0.007	1	Up
41	Fibroblast	P41_Fibroblast	ARL14EP	0.159395	2.04769	0.027	0.007	1	Up
41	Fibroblast	P41_Fibroblast	LMO2	0.159395	1.72465	0.027	0.007	1	Up
41	Fibroblast	P41_Fibroblast	UCP2	0.159395	2.09368	0.027	0.007	1	Up
41	Fibroblast	P41_Fibroblast	KRAS	0.159395	1.45041	0.027	0.007	1	Up
41	Fibroblast	P41_Fibroblast	SMAGP	0.159395	1.9444	0.027	0.007	1	Up
41	Fibroblast	P41_Fibroblast	FRS2	0.159395	2.30768	0.027	0.007	1	Up
41	Fibroblast	P41_Fibroblast	IQGAP1	0.159395	1.67672	0.027	0.007	1	Up
41	Fibroblast	P41_Fibroblast	ZSCAN32	0.159395	1.95401	0.027	0.007	1	Up
41	Fibroblast	P41_Fibroblast	UQCRC2	0.159395	1.49606	0.027	0.007	1	Up
41	Fibroblast	P41_Fibroblast	E2F4	0.159395	1.85987	0.027	0.007	1	Up
41	Fibroblast	P41_Fibroblast	ELMO3	0.159395	1.83869	0.027	0.007	1	Up
41	Fibroblast	P41_Fibroblast	MBTD1	0.159395	1.85898	0.027	0.007	1	Up
41	Fibroblast	P41_Fibroblast	SLC39A11	0.159395	2.26356	0.027	0.007	1	Up
41	Fibroblast	P41_Fibroblast	ALYREF	0.159395	1.9772	0.027	0.007	1	Up
41	Fibroblast	P41_Fibroblast	ZNF358	0.159395	2.27637	0.027	0.007	1	Up
41	Fibroblast	P41_Fibroblast	WIZ	0.159395	1.81587	0.027	0.007	1	Up
41	Fibroblast	P41_Fibroblast	PCIF1	0.159395	1.89214	0.027	0.007	1	Up
41	Fibroblast	P41_Fibroblast	GET1	0.159395	1.78348	0.027	0.007	1	Up
41	Fibroblast	P41_Fibroblast	TTC28	0.159395	1.97723	0.027	0.007	1	Up
41	Fibroblast	P41_Fibroblast	APOBEC3F	0.159395	1.86735	0.027	0.007	1	Up
41	Fibroblast	P41_Fibroblast	RANGAP1	0.159395	1.33155	0.027	0.007	1	Up
41	Fibroblast	P41_Fibroblast	AHCYL1	0.159828	1.52587	0.041	0.015	1	Up
41	Fibroblast	P41_Fibroblast	ADIPOR1	0.159828	1.89205	0.041	0.015	1	Up
41	Fibroblast	P41_Fibroblast	MTHFD2	0.159828	1.27056	0.041	0.015	1	Up
41	Fibroblast	P41_Fibroblast	PIKFYVE	0.159828	1.39289	0.041	0.015	1	Up
41	Fibroblast	P41_Fibroblast	RAB5A	0.159828	1.3502	0.041	0.015	1	Up
41	Fibroblast	P41_Fibroblast	RBMS3	0.159828	1.68504	0.041	0.015	1	Up
41	Fibroblast	P41_Fibroblast	PLPBP	0.159828	1.62432	0.041	0.015	1	Up
41	Fibroblast	P41_Fibroblast	CCSER2	0.159828	1.4771	0.041	0.015	1	Up
41	Fibroblast	P41_Fibroblast	ENTPD7	0.159828	1.56298	0.041	0.015	1	Up
41	Fibroblast	P41_Fibroblast	PPP1CA	0.159828	1.93859	0.041	0.015	1	Up
41	Fibroblast	P41_Fibroblast	DAXX	0.160443	1.81691	0.027	0.007	1	Up
41	Fibroblast	P41_Fibroblast	SPARC	0.16104	-0.271459	0.324	0.434	1	Down
41	Fibroblast	P41_Fibroblast	EEF1B2	0.161425	1.54613	0.041	0.015	1	Up
41	Fibroblast	P41_Fibroblast	H1FX	0.161425	1.26326	0.041	0.015	1	Up
41	Fibroblast	P41_Fibroblast	RUFY1	0.161425	1.31971	0.041	0.015	1	Up
41	Fibroblast	P41_Fibroblast	ELAVL1	0.161425	0.971964	0.041	0.015	1	Up
41	Fibroblast	P41_Fibroblast	PGM1	0.161496	1.43636	0.027	0.007	1	Up
41	Fibroblast	P41_Fibroblast	RCSD1	0.161496	1.45493	0.027	0.007	1	Up
41	Fibroblast	P41_Fibroblast	CD28	0.161496	1.68795	0.027	0.007	1	Up
41	Fibroblast	P41_Fibroblast	KLHL18	0.161496	1.71153	0.027	0.007	1	Up
41	Fibroblast	P41_Fibroblast	ZBTB11	0.161496	1.76213	0.027	0.007	1	Up
41	Fibroblast	P41_Fibroblast	TAF9	0.161496	1.44077	0.027	0.007	1	Up
41	Fibroblast	P41_Fibroblast	FAM193B	0.161496	1.6512	0.027	0.007	1	Up
41	Fibroblast	P41_Fibroblast	WDR46	0.161496	0.879863	0.027	0.007	1	Up
41	Fibroblast	P41_Fibroblast	PITRM1	0.161496	1.61214	0.027	0.007	1	Up
41	Fibroblast	P41_Fibroblast	EFEMP2	0.161496	1.45744	0.027	0.007	1	Up
41	Fibroblast	P41_Fibroblast	MANSC1	0.161496	1.29675	0.027	0.007	1	Up
41	Fibroblast	P41_Fibroblast	RBM19	0.161496	0.265235	0.027	0.007	1	Up
41	Fibroblast	P41_Fibroblast	GPX4	0.161515	1.62144	0.068	0.033	1	Up
41	Fibroblast	P41_Fibroblast	NNMT	0.162398	-1.63384	0.014	0.051	1	Down
41	Fibroblast	P41_Fibroblast	ITGAX	0.163034	1.23141	0.041	0.015	1	Up
41	Fibroblast	P41_Fibroblast	RAB34	0.163034	1.42526	0.041	0.015	1	Up
41	Fibroblast	P41_Fibroblast	WARS2	0.163619	1.19974	0.027	0.007	1	Up
41	Fibroblast	P41_Fibroblast	REST	0.163619	1.01128	0.027	0.007	1	Up
41	Fibroblast	P41_Fibroblast	EBF1	0.163619	1.12265	0.027	0.007	1	Up
41	Fibroblast	P41_Fibroblast	FAM8A1	0.163619	1.45122	0.027	0.007	1	Up
41	Fibroblast	P41_Fibroblast	QKI	0.163619	1.52127	0.027	0.007	1	Up
41	Fibroblast	P41_Fibroblast	HACD4	0.163619	1.45047	0.027	0.007	1	Up
41	Fibroblast	P41_Fibroblast	CARD19	0.163619	1.28782	0.027	0.007	1	Up
41	Fibroblast	P41_Fibroblast	GPSM1	0.163619	1.40233	0.027	0.007	1	Up
41	Fibroblast	P41_Fibroblast	SFMBT2	0.163619	1.43114	0.027	0.007	1	Up
41	Fibroblast	P41_Fibroblast	MRC1	0.163619	1.44519	0.027	0.007	1	Up
41	Fibroblast	P41_Fibroblast	ILK	0.163619	1.09342	0.027	0.007	1	Up
41	Fibroblast	P41_Fibroblast	QSER1	0.163619	1.16673	0.027	0.007	1	Up
41	Fibroblast	P41_Fibroblast	YAF2	0.163619	0.736654	0.027	0.007	1	Up
41	Fibroblast	P41_Fibroblast	PROSER1	0.163619	1.47958	0.027	0.007	1	Up
41	Fibroblast	P41_Fibroblast	MEIS2	0.163619	1.38969	0.027	0.007	1	Up
41	Fibroblast	P41_Fibroblast	JMJD8	0.163619	0.961056	0.027	0.007	1	Up
41	Fibroblast	P41_Fibroblast	ZG16B	0.163619	1.37579	0.027	0.007	1	Up
41	Fibroblast	P41_Fibroblast	IL4R	0.163619	1.07277	0.027	0.007	1	Up
41	Fibroblast	P41_Fibroblast	KHSRP	0.163619	1.46075	0.027	0.007	1	Up
41	Fibroblast	P41_Fibroblast	ZNF738	0.163619	1.13577	0.027	0.007	1	Up
41	Fibroblast	P41_Fibroblast	SPECC1L	0.163619	1.42678	0.027	0.007	1	Up
41	Fibroblast	P41_Fibroblast	TOMM22	0.163619	1.40307	0.027	0.007	1	Up
41	Fibroblast	P41_Fibroblast	BCOR	0.163619	0.890481	0.027	0.007	1	Up
41	Fibroblast	P41_Fibroblast	ZNF217	0.163842	1.30204	0.041	0.015	1	Up
41	Fibroblast	P41_Fibroblast	BHLHE41	0.164635	-1.36451	0.014	0.051	1	Down
41	Fibroblast	P41_Fibroblast	PPP4R3B	0.164655	1.06878	0.041	0.015	1	Up
41	Fibroblast	P41_Fibroblast	ELP1	0.164655	1.18767	0.041	0.015	1	Up
41	Fibroblast	P41_Fibroblast	ARL1	0.164655	1.17919	0.041	0.015	1	Up
41	Fibroblast	P41_Fibroblast	PRRX1	0.165761	-1.31335	0.014	0.051	1	Down
41	Fibroblast	P41_Fibroblast	SESN3	0.165788	0.689246	0.081	0.04	1	Up
41	Fibroblast	P41_Fibroblast	PLAT	0.166146	1.51158	0.068	0.033	1	Up
41	Fibroblast	P41_Fibroblast	CCDC69	0.166287	-6.70718	0	0.026	1	Down
41	Fibroblast	P41_Fibroblast	TTYH3	0.166287	-7.04136	0	0.026	1	Down
41	Fibroblast	P41_Fibroblast	CCDC6	0.166287	-7.03896	0	0.026	1	Down
41	Fibroblast	P41_Fibroblast	SMARCC2	0.166287	-6.71711	0	0.026	1	Down
41	Fibroblast	P41_Fibroblast	CRAMP1	0.166287	-6.79803	0	0.026	1	Down
41	Fibroblast	P41_Fibroblast	DDX39A	0.166287	-7.21528	0	0.026	1	Down
41	Fibroblast	P41_Fibroblast	ATP5IF1	0.166288	1.11898	0.041	0.015	1	Up
41	Fibroblast	P41_Fibroblast	ZNHIT6	0.166288	-6.88424	0	0.026	1	Down
41	Fibroblast	P41_Fibroblast	RNPC3	0.166288	-6.82178	0	0.026	1	Down
41	Fibroblast	P41_Fibroblast	THBS3	0.166288	-6.79075	0	0.026	1	Down
41	Fibroblast	P41_Fibroblast	AKT3	0.166288	-7.38443	0	0.026	1	Down
41	Fibroblast	P41_Fibroblast	SMPD4	0.166288	-7.10979	0	0.026	1	Down
41	Fibroblast	P41_Fibroblast	NFE2L2	0.166288	-6.9792	0	0.026	1	Down
41	Fibroblast	P41_Fibroblast	SEC13	0.166288	-7.08553	0	0.026	1	Down
41	Fibroblast	P41_Fibroblast	SLC33A1	0.166288	-6.55715	0	0.026	1	Down
41	Fibroblast	P41_Fibroblast	EIF2B5	0.166288	-7.0781	0	0.026	1	Down
41	Fibroblast	P41_Fibroblast	PI16	0.166288	-7.42548	0	0.026	1	Down
41	Fibroblast	P41_Fibroblast	MYO6	0.166288	-6.79304	0	0.026	1	Down
41	Fibroblast	P41_Fibroblast	MICALL2	0.166288	-6.81171	0	0.026	1	Down
41	Fibroblast	P41_Fibroblast	DOCK4	0.166288	-6.91577	0	0.026	1	Down
41	Fibroblast	P41_Fibroblast	RNF19A	0.166288	-7.355	0	0.026	1	Down
41	Fibroblast	P41_Fibroblast	UBQLN1	0.166288	-6.83444	0	0.026	1	Down
41	Fibroblast	P41_Fibroblast	SVEP1	0.166288	-7.3471	0	0.026	1	Down
41	Fibroblast	P41_Fibroblast	RALGDS	0.166288	-6.77318	0	0.026	1	Down
41	Fibroblast	P41_Fibroblast	GDI2	0.166288	-7.16416	0	0.026	1	Down
41	Fibroblast	P41_Fibroblast	NRP1	0.166288	-6.93381	0	0.026	1	Down
41	Fibroblast	P41_Fibroblast	RHOBTB1	0.166288	-6.86644	0	0.026	1	Down
41	Fibroblast	P41_Fibroblast	UNC5B	0.166288	-6.96108	0	0.026	1	Down
41	Fibroblast	P41_Fibroblast	BTAF1	0.166288	-7.31186	0	0.026	1	Down
41	Fibroblast	P41_Fibroblast	MARVELD1	0.166288	-6.65337	0	0.026	1	Down
41	Fibroblast	P41_Fibroblast	NFKB2	0.166288	-6.93926	0	0.026	1	Down
41	Fibroblast	P41_Fibroblast	PSMD13	0.166288	-6.81979	0	0.026	1	Down
41	Fibroblast	P41_Fibroblast	TALDO1	0.166288	-6.75715	0	0.026	1	Down
41	Fibroblast	P41_Fibroblast	SERGEF	0.166288	-7.1759	0	0.026	1	Down
41	Fibroblast	P41_Fibroblast	MDK	0.166288	-6.91217	0	0.026	1	Down
41	Fibroblast	P41_Fibroblast	EHD1	0.166288	-7.27368	0	0.026	1	Down
41	Fibroblast	P41_Fibroblast	PPP6R3	0.166288	-7.25406	0	0.026	1	Down
41	Fibroblast	P41_Fibroblast	DDX6	0.166288	-6.84497	0	0.026	1	Down
41	Fibroblast	P41_Fibroblast	BCL9L	0.166288	-6.99308	0	0.026	1	Down
41	Fibroblast	P41_Fibroblast	DENND5B	0.166288	-6.78437	0	0.026	1	Down
41	Fibroblast	P41_Fibroblast	EIF4B	0.166288	-6.97191	0	0.026	1	Down
41	Fibroblast	P41_Fibroblast	ESYT1	0.166288	-6.87891	0	0.026	1	Down
41	Fibroblast	P41_Fibroblast	DDIT3	0.166288	-7.21546	0	0.026	1	Down
41	Fibroblast	P41_Fibroblast	MICU2	0.166288	-7.15181	0	0.026	1	Down
41	Fibroblast	P41_Fibroblast	UBL3	0.166288	-7.07389	0	0.026	1	Down
41	Fibroblast	P41_Fibroblast	CTSG	0.166288	-7.3938	0	0.026	1	Down
41	Fibroblast	P41_Fibroblast	VASH1	0.166288	-7.01716	0	0.026	1	Down
41	Fibroblast	P41_Fibroblast	PPIB	0.166288	-7.11464	0	0.026	1	Down
41	Fibroblast	P41_Fibroblast	PDPK1	0.166288	-7.20629	0	0.026	1	Down
41	Fibroblast	P41_Fibroblast	UBN1	0.166288	-7.01225	0	0.026	1	Down
41	Fibroblast	P41_Fibroblast	PARN	0.166288	-6.81909	0	0.026	1	Down
41	Fibroblast	P41_Fibroblast	ADCY7	0.166288	-7.00558	0	0.026	1	Down
41	Fibroblast	P41_Fibroblast	TAX1BP3	0.166288	-7.06823	0	0.026	1	Down
41	Fibroblast	P41_Fibroblast	ZZEF1	0.166288	-6.74057	0	0.026	1	Down
41	Fibroblast	P41_Fibroblast	POLR2A	0.166288	-6.69204	0	0.026	1	Down
41	Fibroblast	P41_Fibroblast	NAT9	0.166288	-6.62824	0	0.026	1	Down
41	Fibroblast	P41_Fibroblast	TNRC6C	0.166288	-6.84024	0	0.026	1	Down
41	Fibroblast	P41_Fibroblast	TBC1D16	0.166288	-7.12079	0	0.026	1	Down
41	Fibroblast	P41_Fibroblast	SGSH	0.166288	-6.46558	0	0.026	1	Down
41	Fibroblast	P41_Fibroblast	MYO1F	0.166288	-7.0158	0	0.026	1	Down
41	Fibroblast	P41_Fibroblast	WDR83OS	0.166288	-6.95995	0	0.026	1	Down
41	Fibroblast	P41_Fibroblast	UPF1	0.166288	-7.21508	0	0.026	1	Down
41	Fibroblast	P41_Fibroblast	GATAD2A	0.166288	-6.93629	0	0.026	1	Down
41	Fibroblast	P41_Fibroblast	SLC1A5	0.166288	-6.89356	0	0.026	1	Down
41	Fibroblast	P41_Fibroblast	CENPB	0.166288	-7.28412	0	0.026	1	Down
41	Fibroblast	P41_Fibroblast	CRLS1	0.166288	-7.2746	0	0.026	1	Down
41	Fibroblast	P41_Fibroblast	CPNE1	0.166288	-6.74542	0	0.026	1	Down
41	Fibroblast	P41_Fibroblast	DYRK1A	0.166288	-7.24965	0	0.026	1	Down
41	Fibroblast	P41_Fibroblast	SUMO3	0.166288	-7.27806	0	0.026	1	Down
41	Fibroblast	P41_Fibroblast	NCF4	0.166288	-6.83879	0	0.026	1	Down
41	Fibroblast	P41_Fibroblast	GGA1	0.166288	-6.85034	0	0.026	1	Down
41	Fibroblast	P41_Fibroblast	SCO2	0.166288	-7.0432	0	0.026	1	Down
41	Fibroblast	P41_Fibroblast	AKAP17A	0.166288	-6.9136	0	0.026	1	Down
41	Fibroblast	P41_Fibroblast	RBBP7	0.166288	-7.15381	0	0.026	1	Down
41	Fibroblast	P41_Fibroblast	MAGED1	0.166288	-6.54409	0	0.026	1	Down
41	Fibroblast	P41_Fibroblast	PLS3	0.166288	-7.07399	0	0.026	1	Down
41	Fibroblast	P41_Fibroblast	S100A10	0.166895	-1.52639	0.014	0.051	1	Down
41	Fibroblast	P41_Fibroblast	FMOD	0.167794	1.53275	0.081	0.044	1	Up
41	Fibroblast	P41_Fibroblast	MCAM	0.167933	0.802582	0.041	0.015	1	Up
41	Fibroblast	P41_Fibroblast	EPS8	0.16959	0.912447	0.041	0.015	1	Up
41	Fibroblast	P41_Fibroblast	YBX1	0.173278	1.3145	0.068	0.033	1	Up
41	Fibroblast	P41_Fibroblast	SEC31A	0.174351	-1.56816	0.027	0.069	1	Down
41	Fibroblast	P41_Fibroblast	WSB1	0.176866	-1.47055	0.027	0.069	1	Down
41	Fibroblast	P41_Fibroblast	NME2	0.17795	1.32385	0.081	0.044	1	Up
41	Fibroblast	P41_Fibroblast	DSTN	0.178292	0.865754	0.135	0.088	1	Up
41	Fibroblast	P41_Fibroblast	HIPK3	0.178497	1.45407	0.081	0.044	1	Up
41	Fibroblast	P41_Fibroblast	LRP1	0.179127	-0.937582	0.068	0.124	1	Down
41	Fibroblast	P41_Fibroblast	ANPEP	0.179391	0.92165	0.176	0.124	1	Up
41	Fibroblast	P41_Fibroblast	PSME1	0.179396	1.34583	0.068	0.033	1	Up
41	Fibroblast	P41_Fibroblast	GPBP1	0.183142	0.86491	0.068	0.033	1	Up
41	Fibroblast	P41_Fibroblast	SSR3	0.183142	-2.21012	0.014	0.047	1	Down
41	Fibroblast	P41_Fibroblast	MS4A7	0.183142	-2.34666	0.014	0.047	1	Down
41	Fibroblast	P41_Fibroblast	SPAG9	0.183532	-1.02155	0.027	0.069	1	Down
41	Fibroblast	P41_Fibroblast	GPAA1	0.190809	-1.73695	0.014	0.047	1	Down
41	Fibroblast	P41_Fibroblast	LMAN1	0.190809	-1.45967	0.014	0.047	1	Down
41	Fibroblast	P41_Fibroblast	GNL3	0.192109	-1.50353	0.014	0.047	1	Down
41	Fibroblast	P41_Fibroblast	DCN	0.192416	-0.616288	0.135	0.201	1	Down
41	Fibroblast	P41_Fibroblast	EIF1	0.197845	0.947758	0.081	0.044	1	Up
41	Fibroblast	P41_Fibroblast	LHFPL6	0.198159	2.04404	0.054	0.026	1	Up
41	Fibroblast	P41_Fibroblast	EIF5B	0.200796	-6.47035	0	0.022	1	Down
41	Fibroblast	P41_Fibroblast	ANKHD1	0.200796	-7.00854	0	0.022	1	Down
41	Fibroblast	P41_Fibroblast	TNKS	0.200796	-6.10646	0	0.022	1	Down
41	Fibroblast	P41_Fibroblast	VTI1A	0.200796	-6.82566	0	0.022	1	Down
41	Fibroblast	P41_Fibroblast	POLD4	0.200796	-6.40981	0	0.022	1	Down
41	Fibroblast	P41_Fibroblast	STRN3	0.200796	-7.2687	0	0.022	1	Down
41	Fibroblast	P41_Fibroblast	SLC5A3	0.200796	-7.0262	0	0.022	1	Down
41	Fibroblast	P41_Fibroblast	ARID1A	0.200797	-7.04605	0	0.022	1	Down
41	Fibroblast	P41_Fibroblast	FAM76A	0.200797	-6.69013	0	0.022	1	Down
41	Fibroblast	P41_Fibroblast	STX12	0.200797	-7.02438	0	0.022	1	Down
41	Fibroblast	P41_Fibroblast	SERINC2	0.200797	-6.46164	0	0.022	1	Down
41	Fibroblast	P41_Fibroblast	KIAA1522	0.200797	-6.64842	0	0.022	1	Down
41	Fibroblast	P41_Fibroblast	STK40	0.200797	-6.69944	0	0.022	1	Down
41	Fibroblast	P41_Fibroblast	RLF	0.200797	-6.93802	0	0.022	1	Down
41	Fibroblast	P41_Fibroblast	LMO4	0.200797	-6.80146	0	0.022	1	Down
41	Fibroblast	P41_Fibroblast	SLC25A24	0.200797	-6.53241	0	0.022	1	Down
41	Fibroblast	P41_Fibroblast	EFNA1	0.200797	-6.68073	0	0.022	1	Down
41	Fibroblast	P41_Fibroblast	DCAF8	0.200797	-6.73001	0	0.022	1	Down
41	Fibroblast	P41_Fibroblast	CAMSAP2	0.200797	-6.69634	0	0.022	1	Down
41	Fibroblast	P41_Fibroblast	PPP1R15B	0.200797	-6.50046	0	0.022	1	Down
41	Fibroblast	P41_Fibroblast	CD34	0.200797	-6.84496	0	0.022	1	Down
41	Fibroblast	P41_Fibroblast	SLC30A1	0.200797	-6.29557	0	0.022	1	Down
41	Fibroblast	P41_Fibroblast	NRBP1	0.200797	-6.85835	0	0.022	1	Down
41	Fibroblast	P41_Fibroblast	FRZB	0.200797	-6.81713	0	0.022	1	Down
41	Fibroblast	P41_Fibroblast	NAB1	0.200797	-7.29154	0	0.022	1	Down
41	Fibroblast	P41_Fibroblast	SF3B1	0.200797	-6.96531	0	0.022	1	Down
41	Fibroblast	P41_Fibroblast	CASP10	0.200797	-6.80299	0	0.022	1	Down
41	Fibroblast	P41_Fibroblast	PARD3B	0.200797	-7.01881	0	0.022	1	Down
41	Fibroblast	P41_Fibroblast	CUL3	0.200797	-6.74444	0	0.022	1	Down
41	Fibroblast	P41_Fibroblast	ARPC4	0.200797	-6.4619	0	0.022	1	Down
41	Fibroblast	P41_Fibroblast	TTLL3	0.200797	-6.5471	0	0.022	1	Down
41	Fibroblast	P41_Fibroblast	WDR6	0.200797	-6.45835	0	0.022	1	Down
41	Fibroblast	P41_Fibroblast	AMT	0.200797	-7.22032	0	0.022	1	Down
41	Fibroblast	P41_Fibroblast	ZBTB20	0.200797	-7.07035	0	0.022	1	Down
41	Fibroblast	P41_Fibroblast	TMEM39A	0.200797	-6.42041	0	0.022	1	Down
41	Fibroblast	P41_Fibroblast	PDIA5	0.200797	-6.57971	0	0.022	1	Down
41	Fibroblast	P41_Fibroblast	COPG1	0.200797	-6.80623	0	0.022	1	Down
41	Fibroblast	P41_Fibroblast	SLC25A36	0.200797	-6.6216	0	0.022	1	Down
41	Fibroblast	P41_Fibroblast	RAP2B	0.200797	-7.21271	0	0.022	1	Down
41	Fibroblast	P41_Fibroblast	PHC3	0.200797	-6.78732	0	0.022	1	Down
41	Fibroblast	P41_Fibroblast	CD38	0.200797	-6.59694	0	0.022	1	Down
41	Fibroblast	P41_Fibroblast	CNOT6L	0.200797	-6.21953	0	0.022	1	Down
41	Fibroblast	P41_Fibroblast	LAMTOR3	0.200797	-6.42836	0	0.022	1	Down
41	Fibroblast	P41_Fibroblast	SPRY1	0.200797	-6.72871	0	0.022	1	Down
41	Fibroblast	P41_Fibroblast	TENT4A	0.200797	-6.78146	0	0.022	1	Down
41	Fibroblast	P41_Fibroblast	DNAJC21	0.200797	-6.3916	0	0.022	1	Down
41	Fibroblast	P41_Fibroblast	SLC36A1	0.200797	-6.97611	0	0.022	1	Down
41	Fibroblast	P41_Fibroblast	HIST1H1D	0.200797	-6.40509	0	0.022	1	Down
41	Fibroblast	P41_Fibroblast	SLC44A4	0.200797	-6.59762	0	0.022	1	Down
41	Fibroblast	P41_Fibroblast	CDKN1A	0.200797	-6.74837	0	0.022	1	Down
41	Fibroblast	P41_Fibroblast	PNISR	0.200797	-6.36268	0	0.022	1	Down
41	Fibroblast	P41_Fibroblast	TNFAIP3	0.200797	-6.81019	0	0.022	1	Down
41	Fibroblast	P41_Fibroblast	ZNF680	0.200797	-6.84175	0	0.022	1	Down
41	Fibroblast	P41_Fibroblast	MKLN1	0.200797	-7.26215	0	0.022	1	Down
41	Fibroblast	P41_Fibroblast	AKR1B1	0.200797	-6.92676	0	0.022	1	Down
41	Fibroblast	P41_Fibroblast	STMP1	0.200797	-6.45541	0	0.022	1	Down
41	Fibroblast	P41_Fibroblast	VIRMA	0.200797	-6.72026	0	0.022	1	Down
41	Fibroblast	P41_Fibroblast	EMC2	0.200797	-6.51896	0	0.022	1	Down
41	Fibroblast	P41_Fibroblast	KIAA2026	0.200797	-6.94066	0	0.022	1	Down
41	Fibroblast	P41_Fibroblast	ROR2	0.200797	-6.86942	0	0.022	1	Down
41	Fibroblast	P41_Fibroblast	ANGPTL2	0.200797	-7.16739	0	0.022	1	Down
41	Fibroblast	P41_Fibroblast	ST6GALNAC4	0.200797	-6.47738	0	0.022	1	Down
41	Fibroblast	P41_Fibroblast	NELFB	0.200797	-6.76155	0	0.022	1	Down
41	Fibroblast	P41_Fibroblast	BICC1	0.200797	-6.79644	0	0.022	1	Down
41	Fibroblast	P41_Fibroblast	PDCD4	0.200797	-6.41496	0	0.022	1	Down
41	Fibroblast	P41_Fibroblast	TSSC4	0.200797	-6.89795	0	0.022	1	Down
41	Fibroblast	P41_Fibroblast	MRVI1	0.200797	-7.03516	0	0.022	1	Down
41	Fibroblast	P41_Fibroblast	FNBP4	0.200797	-6.82346	0	0.022	1	Down
41	Fibroblast	P41_Fibroblast	CCDC85B	0.200797	-6.63378	0	0.022	1	Down
41	Fibroblast	P41_Fibroblast	PACS1	0.200797	-6.45038	0	0.022	1	Down
41	Fibroblast	P41_Fibroblast	NDUFV1	0.200797	-6.93237	0	0.022	1	Down
41	Fibroblast	P41_Fibroblast	RSF1	0.200797	-6.61704	0	0.022	1	Down
41	Fibroblast	P41_Fibroblast	CASP4	0.200797	-6.74097	0	0.022	1	Down
41	Fibroblast	P41_Fibroblast	CUL5	0.200797	-6.90055	0	0.022	1	Down
41	Fibroblast	P41_Fibroblast	APLP2	0.200797	-6.64677	0	0.022	1	Down
41	Fibroblast	P41_Fibroblast	ATXN7L3B	0.200797	-7.16051	0	0.022	1	Down
41	Fibroblast	P41_Fibroblast	TMPO	0.200797	-6.52357	0	0.022	1	Down
41	Fibroblast	P41_Fibroblast	CCDC92	0.200797	-5.80145	0	0.022	1	Down
41	Fibroblast	P41_Fibroblast	UCHL3	0.200797	-6.45951	0	0.022	1	Down
41	Fibroblast	P41_Fibroblast	SPRY2	0.200797	-6.80556	0	0.022	1	Down
41	Fibroblast	P41_Fibroblast	BAZ1A	0.200797	-6.29816	0	0.022	1	Down
41	Fibroblast	P41_Fibroblast	ERO1A	0.200797	-6.79559	0	0.022	1	Down
41	Fibroblast	P41_Fibroblast	SLC39A9	0.200797	-6.59034	0	0.022	1	Down
41	Fibroblast	P41_Fibroblast	PNMA1	0.200797	-6.94617	0	0.022	1	Down
41	Fibroblast	P41_Fibroblast	PPP4R3A	0.200797	-6.75357	0	0.022	1	Down
41	Fibroblast	P41_Fibroblast	SERPINA1	0.200797	-6.96058	0	0.022	1	Down
41	Fibroblast	P41_Fibroblast	TNFAIP2	0.200797	-6.73383	0	0.022	1	Down
41	Fibroblast	P41_Fibroblast	SPINT1	0.200797	-6.76419	0	0.022	1	Down
41	Fibroblast	P41_Fibroblast	MINDY2	0.200797	-6.88005	0	0.022	1	Down
41	Fibroblast	P41_Fibroblast	ZNF609	0.200797	-7.36069	0	0.022	1	Down
41	Fibroblast	P41_Fibroblast	MYO9A	0.200797	-7.05849	0	0.022	1	Down
41	Fibroblast	P41_Fibroblast	HAGH	0.200797	-6.68425	0	0.022	1	Down
41	Fibroblast	P41_Fibroblast	TAOK2	0.200797	-7.01236	0	0.022	1	Down
41	Fibroblast	P41_Fibroblast	BRD7	0.200797	-7.05472	0	0.022	1	Down
41	Fibroblast	P41_Fibroblast	IRX3	0.200797	-6.59448	0	0.022	1	Down
41	Fibroblast	P41_Fibroblast	CKLF	0.200797	-7.15286	0	0.022	1	Down
41	Fibroblast	P41_Fibroblast	EXOSC6	0.200797	-6.82225	0	0.022	1	Down
41	Fibroblast	P41_Fibroblast	PIEZO1	0.200797	-6.52668	0	0.022	1	Down
41	Fibroblast	P41_Fibroblast	CRK	0.200797	-6.84362	0	0.022	1	Down
41	Fibroblast	P41_Fibroblast	ZFP3	0.200797	-7.01339	0	0.022	1	Down
41	Fibroblast	P41_Fibroblast	ZNF830	0.200797	-6.65436	0	0.022	1	Down
41	Fibroblast	P41_Fibroblast	PCGF2	0.200797	-7.0857	0	0.022	1	Down
41	Fibroblast	P41_Fibroblast	BPTF	0.200797	-6.84933	0	0.022	1	Down
41	Fibroblast	P41_Fibroblast	USP36	0.200797	-6.66602	0	0.022	1	Down
41	Fibroblast	P41_Fibroblast	GAA	0.200797	-6.65497	0	0.022	1	Down
41	Fibroblast	P41_Fibroblast	RALBP1	0.200797	-6.94411	0	0.022	1	Down
41	Fibroblast	P41_Fibroblast	DYM	0.200797	-6.59455	0	0.022	1	Down
41	Fibroblast	P41_Fibroblast	TPGS1	0.200797	-6.77882	0	0.022	1	Down
41	Fibroblast	P41_Fibroblast	GADD45B	0.200797	-6.67737	0	0.022	1	Down
41	Fibroblast	P41_Fibroblast	SAFB2	0.200797	-6.79252	0	0.022	1	Down
41	Fibroblast	P41_Fibroblast	MAP1S	0.200797	-6.24545	0	0.022	1	Down
41	Fibroblast	P41_Fibroblast	RABAC1	0.200797	-6.26623	0	0.022	1	Down
41	Fibroblast	P41_Fibroblast	SNRPD2	0.200797	-6.58136	0	0.022	1	Down
41	Fibroblast	P41_Fibroblast	FPR3	0.200797	-6.36233	0	0.022	1	Down
41	Fibroblast	P41_Fibroblast	ZBTB45	0.200797	-6.36733	0	0.022	1	Down
41	Fibroblast	P41_Fibroblast	SNRPB	0.200797	-6.74032	0	0.022	1	Down
41	Fibroblast	P41_Fibroblast	PTPRA	0.200797	-6.72595	0	0.022	1	Down
41	Fibroblast	P41_Fibroblast	NCOA5	0.200797	-6.77931	0	0.022	1	Down
41	Fibroblast	P41_Fibroblast	SULF2	0.200797	-6.89313	0	0.022	1	Down
41	Fibroblast	P41_Fibroblast	ATP6V1E1	0.200797	-6.63016	0	0.022	1	Down
41	Fibroblast	P41_Fibroblast	GRK3	0.200797	-6.79135	0	0.022	1	Down
41	Fibroblast	P41_Fibroblast	AP1B1	0.200797	-6.40886	0	0.022	1	Down
41	Fibroblast	P41_Fibroblast	PES1	0.200797	-6.9741	0	0.022	1	Down
41	Fibroblast	P41_Fibroblast	CDC42EP1	0.200797	-6.84781	0	0.022	1	Down
41	Fibroblast	P41_Fibroblast	RBX1	0.200797	-6.8582	0	0.022	1	Down
41	Fibroblast	P41_Fibroblast	SREBF2	0.200797	-5.83785	0	0.022	1	Down
41	Fibroblast	P41_Fibroblast	ACSL4	0.200797	-6.68533	0	0.022	1	Down
41	Fibroblast	P41_Fibroblast	DOCK11	0.200797	-6.83316	0	0.022	1	Down
41	Fibroblast	P41_Fibroblast	HCFC1R1	0.201172	1.20905	0.054	0.026	1	Up
41	Fibroblast	P41_Fibroblast	ANAPC5	0.204218	1.59122	0.054	0.026	1	Up
41	Fibroblast	P41_Fibroblast	IGLC1	0.204486	-1.47887	0.081	0.135	1	Down
41	Fibroblast	P41_Fibroblast	SMIM14	0.205753	1.38037	0.054	0.026	1	Up
41	Fibroblast	P41_Fibroblast	ZNF532	0.205753	1.25101	0.054	0.026	1	Up
41	Fibroblast	P41_Fibroblast	EDEM1	0.206247	-1.24534	0.027	0.066	1	Down
41	Fibroblast	P41_Fibroblast	ATP2C1	0.21041	1.06222	0.054	0.026	1	Up
41	Fibroblast	P41_Fibroblast	ZBTB1	0.21041	1.18503	0.054	0.026	1	Up
41	Fibroblast	P41_Fibroblast	CTSB	0.210985	-0.938344	0.054	0.102	1	Down
41	Fibroblast	P41_Fibroblast	NAP1L4	0.211978	1.0873	0.054	0.026	1	Up
41	Fibroblast	P41_Fibroblast	SNX14	0.211979	1.24054	0.054	0.026	1	Up
41	Fibroblast	P41_Fibroblast	SUMO2	0.211979	1.18183	0.054	0.026	1	Up
41	Fibroblast	P41_Fibroblast	SQSTM1	0.212693	-1.05054	0.027	0.066	1	Down
41	Fibroblast	P41_Fibroblast	DDX5	0.214941	-0.948933	0.068	0.117	1	Down
41	Fibroblast	P41_Fibroblast	APOD	0.215468	-2.62377	0.014	0.044	1	Down
41	Fibroblast	P41_Fibroblast	CERS2	0.216736	1.57657	0.054	0.026	1	Up
41	Fibroblast	P41_Fibroblast	TRAF5	0.216736	0.933777	0.054	0.026	1	Up
41	Fibroblast	P41_Fibroblast	C19orf53	0.216736	1.01539	0.054	0.026	1	Up
41	Fibroblast	P41_Fibroblast	IGFBP3	0.21694	-2.33751	0.014	0.044	1	Down
41	Fibroblast	P41_Fibroblast	EMP3	0.21694	-2.34547	0.014	0.044	1	Down
41	Fibroblast	P41_Fibroblast	PPP1R18	0.21842	-2.3401	0.014	0.044	1	Down
41	Fibroblast	P41_Fibroblast	FBLN2	0.219906	-1.97399	0.014	0.044	1	Down
41	Fibroblast	P41_Fibroblast	GOLIM4	0.21995	0.855531	0.054	0.026	1	Up
41	Fibroblast	P41_Fibroblast	HIST1H1C	0.2214	-1.84679	0.014	0.044	1	Down
41	Fibroblast	P41_Fibroblast	DPYSL3	0.222901	-1.7609	0.014	0.044	1	Down
41	Fibroblast	P41_Fibroblast	CDC42EP5	0.224409	-1.55013	0.014	0.044	1	Down
41	Fibroblast	P41_Fibroblast	ACTB	0.226186	-0.629464	0.176	0.245	1	Down
41	Fibroblast	P41_Fibroblast	ADAR	0.226703	-1.68711	0.027	0.062	1	Down
41	Fibroblast	P41_Fibroblast	ARF1	0.227448	-1.3394	0.014	0.044	1	Down
41	Fibroblast	P41_Fibroblast	GNG12	0.228212	-1.46455	0.014	0.044	1	Down
41	Fibroblast	P41_Fibroblast	LAMC1	0.229746	-1.48092	0.014	0.044	1	Down
41	Fibroblast	P41_Fibroblast	TNXB	0.232007	-0.986118	0.054	0.099	1	Down
41	Fibroblast	P41_Fibroblast	RNH1	0.232835	-1.18206	0.014	0.044	1	Down
41	Fibroblast	P41_Fibroblast	TMED4	0.233613	-0.502549	0.014	0.044	1	Down
41	Fibroblast	P41_Fibroblast	ARGLU1	0.233613	-0.896641	0.014	0.044	1	Down
41	Fibroblast	P41_Fibroblast	SAT1	0.237803	0.981193	0.108	0.069	1	Up
41	Fibroblast	P41_Fibroblast	CXCL12	0.238752	-1.06368	0.041	0.08	1	Down
41	Fibroblast	P41_Fibroblast	CDC73	0.239993	0.972482	0.068	0.036	1	Up
41	Fibroblast	P41_Fibroblast	TBC1D15	0.242488	2.0162	0.041	0.018	1	Up
41	Fibroblast	P41_Fibroblast	F3	0.243771	-5.87857	0	0.018	1	Down
41	Fibroblast	P41_Fibroblast	IGFN1	0.243771	-7.13009	0	0.018	1	Down
41	Fibroblast	P41_Fibroblast	VDAC3	0.243771	-6.71958	0	0.018	1	Down
41	Fibroblast	P41_Fibroblast	NUP98	0.243771	-6.98402	0	0.018	1	Down
41	Fibroblast	P41_Fibroblast	NDFIP2	0.243771	-6.54818	0	0.018	1	Down
41	Fibroblast	P41_Fibroblast	ZBP1	0.243771	-6.61336	0	0.018	1	Down
41	Fibroblast	P41_Fibroblast	CAMK2N1	0.243772	-6.80538	0	0.018	1	Down
41	Fibroblast	P41_Fibroblast	ID3	0.243772	-6.95807	0	0.018	1	Down
41	Fibroblast	P41_Fibroblast	ZNF593	0.243772	-6.8095	0	0.018	1	Down
41	Fibroblast	P41_Fibroblast	PPP1R8	0.243772	-6.68875	0	0.018	1	Down
41	Fibroblast	P41_Fibroblast	PEF1	0.243772	-6.48015	0	0.018	1	Down
41	Fibroblast	P41_Fibroblast	TMEM54	0.243772	-6.59654	0	0.018	1	Down
41	Fibroblast	P41_Fibroblast	ZNF362	0.243772	-5.88811	0	0.018	1	Down
41	Fibroblast	P41_Fibroblast	AGO3	0.243772	-6.55946	0	0.018	1	Down
41	Fibroblast	P41_Fibroblast	THRAP3	0.243772	-6.10483	0	0.018	1	Down
41	Fibroblast	P41_Fibroblast	MYCBP	0.243772	-6.57984	0	0.018	1	Down
41	Fibroblast	P41_Fibroblast	PPCS	0.243772	-6.45867	0	0.018	1	Down
41	Fibroblast	P41_Fibroblast	PLK3	0.243772	-6.8311	0	0.018	1	Down
41	Fibroblast	P41_Fibroblast	PRDX1	0.243772	-6.14316	0	0.018	1	Down
41	Fibroblast	P41_Fibroblast	NRDC	0.243772	-6.45839	0	0.018	1	Down
41	Fibroblast	P41_Fibroblast	CZIB	0.243772	-6.38093	0	0.018	1	Down
41	Fibroblast	P41_Fibroblast	USP1	0.243772	-6.58736	0	0.018	1	Down
41	Fibroblast	P41_Fibroblast	FUBP1	0.243772	-6.66142	0	0.018	1	Down
41	Fibroblast	P41_Fibroblast	C1orf162	0.243772	-6.25223	0	0.018	1	Down
41	Fibroblast	P41_Fibroblast	LRIG2	0.243772	-6.40641	0	0.018	1	Down
41	Fibroblast	P41_Fibroblast	PRKAB2	0.243772	-6.67456	0	0.018	1	Down
41	Fibroblast	P41_Fibroblast	ZNF687	0.243772	-6.89468	0	0.018	1	Down
41	Fibroblast	P41_Fibroblast	RIT1	0.243772	-6.67072	0	0.018	1	Down
41	Fibroblast	P41_Fibroblast	SFT2D2	0.243772	-6.46082	0	0.018	1	Down
41	Fibroblast	P41_Fibroblast	TPR	0.243772	-6.78871	0	0.018	1	Down
41	Fibroblast	P41_Fibroblast	TMEM9	0.243772	-6.32452	0	0.018	1	Down
41	Fibroblast	P41_Fibroblast	PLXNA2	0.243772	-6.24364	0	0.018	1	Down
41	Fibroblast	P41_Fibroblast	DUSP10	0.243772	-6.57496	0	0.018	1	Down
41	Fibroblast	P41_Fibroblast	ZBTB18	0.243772	-6.68363	0	0.018	1	Down
41	Fibroblast	P41_Fibroblast	CMPK2	0.243772	-6.57185	0	0.018	1	Down
41	Fibroblast	P41_Fibroblast	NBAS	0.243772	-6.31115	0	0.018	1	Down
41	Fibroblast	P41_Fibroblast	OST4	0.243772	-6.42819	0	0.018	1	Down
41	Fibroblast	P41_Fibroblast	SLC8A1	0.243772	-6.34641	0	0.018	1	Down
41	Fibroblast	P41_Fibroblast	C2orf74	0.243772	-6.43511	0	0.018	1	Down
41	Fibroblast	P41_Fibroblast	AFTPH	0.243772	-6.3029	0	0.018	1	Down
41	Fibroblast	P41_Fibroblast	DCTN1	0.243772	-6.45303	0	0.018	1	Down
41	Fibroblast	P41_Fibroblast	TTL	0.243772	-6.28286	0	0.018	1	Down
41	Fibroblast	P41_Fibroblast	UGGT1	0.243772	-6.16977	0	0.018	1	Down
41	Fibroblast	P41_Fibroblast	UBXN4	0.243772	-6.06193	0	0.018	1	Down
41	Fibroblast	P41_Fibroblast	STK39	0.243772	-6.4851	0	0.018	1	Down
41	Fibroblast	P41_Fibroblast	GORASP2	0.243772	-6.3275	0	0.018	1	Down
41	Fibroblast	P41_Fibroblast	GPR155	0.243772	-6.4063	0	0.018	1	Down
41	Fibroblast	P41_Fibroblast	STK17B	0.243772	-7.44684	0	0.018	1	Down
41	Fibroblast	P41_Fibroblast	COQ10B	0.243772	-6.14882	0	0.018	1	Down
41	Fibroblast	P41_Fibroblast	CYP20A1	0.243772	-6.28972	0	0.018	1	Down
41	Fibroblast	P41_Fibroblast	AAMP	0.243772	-6.57472	0	0.018	1	Down
41	Fibroblast	P41_Fibroblast	ZFAND2B	0.243772	-6.32801	0	0.018	1	Down
41	Fibroblast	P41_Fibroblast	KCNE4	0.243772	-6.50425	0	0.018	1	Down
41	Fibroblast	P41_Fibroblast	RHBDD1	0.243772	-6.61914	0	0.018	1	Down
41	Fibroblast	P41_Fibroblast	LRRFIP1	0.243772	-6.64348	0	0.018	1	Down
41	Fibroblast	P41_Fibroblast	D2HGDH	0.243772	-7.13816	0	0.018	1	Down
41	Fibroblast	P41_Fibroblast	SUMF1	0.243772	-6.46168	0	0.018	1	Down
41	Fibroblast	P41_Fibroblast	IQSEC1	0.243772	-6.50824	0	0.018	1	Down
41	Fibroblast	P41_Fibroblast	SH3BP5	0.243772	-6.06659	0	0.018	1	Down
41	Fibroblast	P41_Fibroblast	EPM2AIP1	0.243772	-6.61698	0	0.018	1	Down
41	Fibroblast	P41_Fibroblast	MYD88	0.243772	-6.3925	0	0.018	1	Down
41	Fibroblast	P41_Fibroblast	ZBTB47	0.243772	-6.56196	0	0.018	1	Down
41	Fibroblast	P41_Fibroblast	LIMD1	0.243772	-6.23571	0	0.018	1	Down
41	Fibroblast	P41_Fibroblast	SHISA5	0.243772	-6.6576	0	0.018	1	Down
41	Fibroblast	P41_Fibroblast	NT5DC2	0.243772	-6.38357	0	0.018	1	Down
41	Fibroblast	P41_Fibroblast	CHDH	0.243772	-6.08249	0	0.018	1	Down
41	Fibroblast	P41_Fibroblast	ARF4	0.243772	-6.78322	0	0.018	1	Down
41	Fibroblast	P41_Fibroblast	PTPRG	0.243772	-6.66721	0	0.018	1	Down
41	Fibroblast	P41_Fibroblast	PARP14	0.243772	-6.96056	0	0.018	1	Down
41	Fibroblast	P41_Fibroblast	CCDC14	0.243772	-6.4004	0	0.018	1	Down
41	Fibroblast	P41_Fibroblast	WWTR1	0.243772	-5.96307	0	0.018	1	Down
41	Fibroblast	P41_Fibroblast	FGFR3	0.243772	-6.41286	0	0.018	1	Down
41	Fibroblast	P41_Fibroblast	RGS12	0.243772	-6.39904	0	0.018	1	Down
41	Fibroblast	P41_Fibroblast	ZNF518B	0.243772	-6.14896	0	0.018	1	Down
41	Fibroblast	P41_Fibroblast	CCDC149	0.243772	-6.69799	0	0.018	1	Down
41	Fibroblast	P41_Fibroblast	LIMCH1	0.243772	-6.23779	0	0.018	1	Down
41	Fibroblast	P41_Fibroblast	KIAA1211	0.243772	-6.6775	0	0.018	1	Down
41	Fibroblast	P41_Fibroblast	SNCA	0.243772	-5.9943	0	0.018	1	Down
41	Fibroblast	P41_Fibroblast	ENPEP	0.243772	-6.44459	0	0.018	1	Down
41	Fibroblast	P41_Fibroblast	GUCY1B1	0.243772	-5.74777	0	0.018	1	Down
41	Fibroblast	P41_Fibroblast	CBR4	0.243772	-7.02199	0	0.018	1	Down
41	Fibroblast	P41_Fibroblast	IRF2	0.243772	-6.82484	0	0.018	1	Down
41	Fibroblast	P41_Fibroblast	FYB1	0.243772	-6.37004	0	0.018	1	Down
41	Fibroblast	P41_Fibroblast	NNT	0.243772	-6.09333	0	0.018	1	Down
41	Fibroblast	P41_Fibroblast	THBS4	0.243772	-6.35575	0	0.018	1	Down
41	Fibroblast	P41_Fibroblast	PAM	0.243772	-6.49317	0	0.018	1	Down
41	Fibroblast	P41_Fibroblast	FEM1C	0.243772	-6.26801	0	0.018	1	Down
41	Fibroblast	P41_Fibroblast	LMNB1	0.243772	-6.67248	0	0.018	1	Down
41	Fibroblast	P41_Fibroblast	CDC42SE2	0.243772	-6.75523	0	0.018	1	Down
41	Fibroblast	P41_Fibroblast	ARHGAP26	0.243772	-6.56029	0	0.018	1	Down
41	Fibroblast	P41_Fibroblast	GM2A	0.243772	-6.83515	0	0.018	1	Down
41	Fibroblast	P41_Fibroblast	TTC1	0.243772	-6.42174	0	0.018	1	Down
41	Fibroblast	P41_Fibroblast	SLU7	0.243772	-6.26187	0	0.018	1	Down
41	Fibroblast	P41_Fibroblast	DOCK2	0.243772	-7.08871	0	0.018	1	Down
41	Fibroblast	P41_Fibroblast	STC2	0.243772	-6.99131	0	0.018	1	Down
41	Fibroblast	P41_Fibroblast	GRK6	0.243772	-6.31581	0	0.018	1	Down
41	Fibroblast	P41_Fibroblast	TRIM52	0.243772	-6.91704	0	0.018	1	Down
41	Fibroblast	P41_Fibroblast	SERPINB6	0.243772	-5.89586	0	0.018	1	Down
41	Fibroblast	P41_Fibroblast	F13A1	0.243772	-6.61108	0	0.018	1	Down
41	Fibroblast	P41_Fibroblast	NUP153	0.243772	-6.96231	0	0.018	1	Down
41	Fibroblast	P41_Fibroblast	HIST1H4C	0.243772	-6.40254	0	0.018	1	Down
41	Fibroblast	P41_Fibroblast	PPP1R11	0.243772	-6.93771	0	0.018	1	Down
41	Fibroblast	P41_Fibroblast	C6orf89	0.243772	-6.36971	0	0.018	1	Down
41	Fibroblast	P41_Fibroblast	TBCC	0.243772	-6.24096	0	0.018	1	Down
41	Fibroblast	P41_Fibroblast	CYB5R4	0.243772	-6.37705	0	0.018	1	Down
41	Fibroblast	P41_Fibroblast	AKIRIN2	0.243772	-6.40106	0	0.018	1	Down
41	Fibroblast	P41_Fibroblast	PREP	0.243772	-6.3872	0	0.018	1	Down
41	Fibroblast	P41_Fibroblast	FOXO3	0.243772	-6.59199	0	0.018	1	Down
41	Fibroblast	P41_Fibroblast	MAN1A1	0.243772	-6.61694	0	0.018	1	Down
41	Fibroblast	P41_Fibroblast	GJA1	0.243772	-6.57417	0	0.018	1	Down
41	Fibroblast	P41_Fibroblast	MED23	0.243772	-6.63094	0	0.018	1	Down
41	Fibroblast	P41_Fibroblast	HEBP2	0.243772	-6.68227	0	0.018	1	Down
41	Fibroblast	P41_Fibroblast	TNRC18	0.243772	-6.421	0	0.018	1	Down
41	Fibroblast	P41_Fibroblast	TAX1BP1	0.243772	-7.0088	0	0.018	1	Down
41	Fibroblast	P41_Fibroblast	GLI3	0.243772	-6.11349	0	0.018	1	Down
41	Fibroblast	P41_Fibroblast	BLVRA	0.243772	-6.47197	0	0.018	1	Down
41	Fibroblast	P41_Fibroblast	PHTF2	0.243772	-6.57755	0	0.018	1	Down
41	Fibroblast	P41_Fibroblast	ZSCAN25	0.243772	-6.38278	0	0.018	1	Down
41	Fibroblast	P41_Fibroblast	COG5	0.243772	-6.90624	0	0.018	1	Down
41	Fibroblast	P41_Fibroblast	BCAP29	0.243772	-6.90538	0	0.018	1	Down
41	Fibroblast	P41_Fibroblast	DLD	0.243772	-6.22975	0	0.018	1	Down
41	Fibroblast	P41_Fibroblast	SMIM30	0.243772	-5.96763	0	0.018	1	Down
41	Fibroblast	P41_Fibroblast	REPIN1	0.243772	-6.44004	0	0.018	1	Down
41	Fibroblast	P41_Fibroblast	CHPF2	0.243772	-6.45103	0	0.018	1	Down
41	Fibroblast	P41_Fibroblast	ADGRA2	0.243772	-6.25491	0	0.018	1	Down
41	Fibroblast	P41_Fibroblast	DDHD2	0.243772	-6.62453	0	0.018	1	Down
41	Fibroblast	P41_Fibroblast	ESRP1	0.243772	-6.15172	0	0.018	1	Down
41	Fibroblast	P41_Fibroblast	PLEKHF2	0.243772	-6.31674	0	0.018	1	Down
41	Fibroblast	P41_Fibroblast	TRIB1	0.243772	-6.37538	0	0.018	1	Down
41	Fibroblast	P41_Fibroblast	COMMD5	0.243772	-6.62957	0	0.018	1	Down
41	Fibroblast	P41_Fibroblast	UHRF2	0.243772	-6.23282	0	0.018	1	Down
41	Fibroblast	P41_Fibroblast	NFIB	0.243772	-6.38395	0	0.018	1	Down
41	Fibroblast	P41_Fibroblast	SEMA4D	0.243772	-6.12532	0	0.018	1	Down
41	Fibroblast	P41_Fibroblast	BICD2	0.243772	-6.81429	0	0.018	1	Down
41	Fibroblast	P41_Fibroblast	NINJ1	0.243772	-6.43584	0	0.018	1	Down
41	Fibroblast	P41_Fibroblast	TGFBR1	0.243772	-6.25914	0	0.018	1	Down
41	Fibroblast	P41_Fibroblast	RNF20	0.243772	-6.85127	0	0.018	1	Down
41	Fibroblast	P41_Fibroblast	RAB14	0.243772	-6.77601	0	0.018	1	Down
41	Fibroblast	P41_Fibroblast	ZER1	0.243772	-6.59206	0	0.018	1	Down
41	Fibroblast	P41_Fibroblast	CRAT	0.243772	-6.20997	0	0.018	1	Down
41	Fibroblast	P41_Fibroblast	OPTN	0.243772	-6.53737	0	0.018	1	Down
41	Fibroblast	P41_Fibroblast	SVIL	0.243772	-6.4845	0	0.018	1	Down
41	Fibroblast	P41_Fibroblast	DNAJB12	0.243772	-6.51011	0	0.018	1	Down
41	Fibroblast	P41_Fibroblast	NDST2	0.243772	-6.62815	0	0.018	1	Down
41	Fibroblast	P41_Fibroblast	ADIRF	0.243772	-6.63851	0	0.018	1	Down
41	Fibroblast	P41_Fibroblast	TBC1D12	0.243772	-6.7072	0	0.018	1	Down
41	Fibroblast	P41_Fibroblast	BLNK	0.243772	-6.4824	0	0.018	1	Down
41	Fibroblast	P41_Fibroblast	PLEKHA1	0.243772	-6.09433	0	0.018	1	Down
41	Fibroblast	P41_Fibroblast	CHST15	0.243772	-6.60551	0	0.018	1	Down
41	Fibroblast	P41_Fibroblast	FAM53B	0.243772	-6.23078	0	0.018	1	Down
41	Fibroblast	P41_Fibroblast	GLRX3	0.243772	-6.44049	0	0.018	1	Down
41	Fibroblast	P41_Fibroblast	PPP2R2D	0.243772	-6.66326	0	0.018	1	Down
41	Fibroblast	P41_Fibroblast	INPP5A	0.243772	-6.8029	0	0.018	1	Down
41	Fibroblast	P41_Fibroblast	SWAP70	0.243772	-6.66969	0	0.018	1	Down
41	Fibroblast	P41_Fibroblast	PLEKHA7	0.243772	-6.29415	0	0.018	1	Down
41	Fibroblast	P41_Fibroblast	TMEM86A	0.243772	-6.46765	0	0.018	1	Down
41	Fibroblast	P41_Fibroblast	NAT10	0.243772	-6.72313	0	0.018	1	Down
41	Fibroblast	P41_Fibroblast	CRY2	0.243772	-6.50394	0	0.018	1	Down
41	Fibroblast	P41_Fibroblast	ARFGAP2	0.243772	-6.28004	0	0.018	1	Down
41	Fibroblast	P41_Fibroblast	ZDHHC5	0.243772	-6.27595	0	0.018	1	Down
41	Fibroblast	P41_Fibroblast	FAM111A	0.243772	-6.5513	0	0.018	1	Down
41	Fibroblast	P41_Fibroblast	DPF2	0.243772	-6.98507	0	0.018	1	Down
41	Fibroblast	P41_Fibroblast	SLC25A45	0.243772	-6.35503	0	0.018	1	Down
41	Fibroblast	P41_Fibroblast	FADD	0.243772	-6.41579	0	0.018	1	Down
41	Fibroblast	P41_Fibroblast	ME3	0.243772	-6.72324	0	0.018	1	Down
41	Fibroblast	P41_Fibroblast	CBL	0.243772	-6.34252	0	0.018	1	Down
41	Fibroblast	P41_Fibroblast	NECTIN1	0.243772	-6.37089	0	0.018	1	Down
41	Fibroblast	P41_Fibroblast	ERC1	0.243772	-6.46783	0	0.018	1	Down
41	Fibroblast	P41_Fibroblast	CCND2	0.243772	-6.35115	0	0.018	1	Down
41	Fibroblast	P41_Fibroblast	CDKN1B	0.243772	-6.01882	0	0.018	1	Down
41	Fibroblast	P41_Fibroblast	AEBP2	0.243772	-6.31064	0	0.018	1	Down
41	Fibroblast	P41_Fibroblast	SLC2A13	0.243772	-6.59194	0	0.018	1	Down
41	Fibroblast	P41_Fibroblast	CBX5	0.243772	-6.47843	0	0.018	1	Down
41	Fibroblast	P41_Fibroblast	ZNF385A	0.243772	-6.83309	0	0.018	1	Down
41	Fibroblast	P41_Fibroblast	ANKRD52	0.243772	-6.63428	0	0.018	1	Down
41	Fibroblast	P41_Fibroblast	STAT6	0.243772	-6.34708	0	0.018	1	Down
41	Fibroblast	P41_Fibroblast	PAWR	0.243772	-6.7948	0	0.018	1	Down
41	Fibroblast	P41_Fibroblast	ATP2B1	0.243772	-6.54286	0	0.018	1	Down
41	Fibroblast	P41_Fibroblast	RAB35	0.243772	-6.43051	0	0.018	1	Down
41	Fibroblast	P41_Fibroblast	ZMYM5	0.243772	-6.40383	0	0.018	1	Down
41	Fibroblast	P41_Fibroblast	COG3	0.243772	-6.17468	0	0.018	1	Down
41	Fibroblast	P41_Fibroblast	FNDC3A	0.243772	-6.34873	0	0.018	1	Down
41	Fibroblast	P41_Fibroblast	SETDB2	0.243772	-6.36744	0	0.018	1	Down
41	Fibroblast	P41_Fibroblast	OSGEP	0.243772	-6.62993	0	0.018	1	Down
41	Fibroblast	P41_Fibroblast	ARHGEF40	0.243772	-6.71791	0	0.018	1	Down
41	Fibroblast	P41_Fibroblast	GNG2	0.243772	-6.71813	0	0.018	1	Down
41	Fibroblast	P41_Fibroblast	ALDH6A1	0.243772	-6.0991	0	0.018	1	Down
41	Fibroblast	P41_Fibroblast	GPR65	0.243772	-6.72124	0	0.018	1	Down
41	Fibroblast	P41_Fibroblast	TTC8	0.243772	-6.11956	0	0.018	1	Down
41	Fibroblast	P41_Fibroblast	GOLGA5	0.243772	-6.25886	0	0.018	1	Down
41	Fibroblast	P41_Fibroblast	DICER1	0.243772	-6.9406	0	0.018	1	Down
41	Fibroblast	P41_Fibroblast	PPP2R5C	0.243772	-6.63539	0	0.018	1	Down
41	Fibroblast	P41_Fibroblast	BAG5	0.243772	-5.73882	0	0.018	1	Down
41	Fibroblast	P41_Fibroblast	ATP10A	0.243772	-6.44029	0	0.018	1	Down
41	Fibroblast	P41_Fibroblast	ZNF106	0.243772	-6.63518	0	0.018	1	Down
41	Fibroblast	P41_Fibroblast	MAP1A	0.243772	-6.79035	0	0.018	1	Down
41	Fibroblast	P41_Fibroblast	USP8	0.243772	-6.36825	0	0.018	1	Down
41	Fibroblast	P41_Fibroblast	DMXL2	0.243772	-6.3761	0	0.018	1	Down
41	Fibroblast	P41_Fibroblast	ZNF280D	0.243772	-6.97518	0	0.018	1	Down
41	Fibroblast	P41_Fibroblast	SLTM	0.243772	-6.51301	0	0.018	1	Down
41	Fibroblast	P41_Fibroblast	OAZ2	0.243772	-6.63308	0	0.018	1	Down
41	Fibroblast	P41_Fibroblast	EDC3	0.243772	-6.67379	0	0.018	1	Down
41	Fibroblast	P41_Fibroblast	PSMA4	0.243772	-6.49602	0	0.018	1	Down
41	Fibroblast	P41_Fibroblast	AKAP13	0.243772	-6.57767	0	0.018	1	Down
41	Fibroblast	P41_Fibroblast	RPUSD1	0.243772	-6.47157	0	0.018	1	Down
41	Fibroblast	P41_Fibroblast	MGRN1	0.243772	-6.21684	0	0.018	1	Down
41	Fibroblast	P41_Fibroblast	PMM2	0.243772	-6.4848	0	0.018	1	Down
41	Fibroblast	P41_Fibroblast	SMG1	0.243772	-6.35902	0	0.018	1	Down
41	Fibroblast	P41_Fibroblast	ITPRIPL2	0.243772	-6.31958	0	0.018	1	Down
41	Fibroblast	P41_Fibroblast	GGA2	0.243772	-6.53844	0	0.018	1	Down
41	Fibroblast	P41_Fibroblast	ARHGAP17	0.243772	-6.42909	0	0.018	1	Down
41	Fibroblast	P41_Fibroblast	TBC1D10B	0.243772	-6.83075	0	0.018	1	Down
41	Fibroblast	P41_Fibroblast	CYB5B	0.243772	-6.55831	0	0.018	1	Down
41	Fibroblast	P41_Fibroblast	BCAR1	0.243772	-6.17517	0	0.018	1	Down
41	Fibroblast	P41_Fibroblast	ZNF276	0.243772	-7.02675	0	0.018	1	Down
41	Fibroblast	P41_Fibroblast	SGSM2	0.243772	-6.27233	0	0.018	1	Down
41	Fibroblast	P41_Fibroblast	RNF167	0.243772	-6.5495	0	0.018	1	Down
41	Fibroblast	P41_Fibroblast	ACADVL	0.243772	-6.46186	0	0.018	1	Down
41	Fibroblast	P41_Fibroblast	NEURL4	0.243772	-6.5145	0	0.018	1	Down
41	Fibroblast	P41_Fibroblast	USP22	0.243772	-6.30985	0	0.018	1	Down
41	Fibroblast	P41_Fibroblast	TRAF4	0.243772	-6.25187	0	0.018	1	Down
41	Fibroblast	P41_Fibroblast	SLFN11	0.243772	-6.72682	0	0.018	1	Down
41	Fibroblast	P41_Fibroblast	FBXL20	0.243772	-6.68181	0	0.018	1	Down
41	Fibroblast	P41_Fibroblast	KRT15	0.243772	-6.50621	0	0.018	1	Down
41	Fibroblast	P41_Fibroblast	DUSP3	0.243772	-6.71775	0	0.018	1	Down
41	Fibroblast	P41_Fibroblast	EFTUD2	0.243772	-6.59026	0	0.018	1	Down
41	Fibroblast	P41_Fibroblast	MAPT	0.243772	-6.29679	0	0.018	1	Down
41	Fibroblast	P41_Fibroblast	SEPTIN4	0.243772	-6.25101	0	0.018	1	Down
41	Fibroblast	P41_Fibroblast	ABCA8	0.243772	-7.06638	0	0.018	1	Down
41	Fibroblast	P41_Fibroblast	LLGL2	0.243772	-6.79118	0	0.018	1	Down
41	Fibroblast	P41_Fibroblast	H3F3B	0.243772	-6.31511	0	0.018	1	Down
41	Fibroblast	P41_Fibroblast	TUBB6	0.243772	-6.72603	0	0.018	1	Down
41	Fibroblast	P41_Fibroblast	TRAPPC8	0.243772	-7.14874	0	0.018	1	Down
41	Fibroblast	P41_Fibroblast	SOCS6	0.243772	-6.86289	0	0.018	1	Down
41	Fibroblast	P41_Fibroblast	CACTIN	0.243772	-6.58088	0	0.018	1	Down
41	Fibroblast	P41_Fibroblast	ZNF266	0.243772	-5.96612	0	0.018	1	Down
41	Fibroblast	P41_Fibroblast	COL5A3	0.243772	-5.7741	0	0.018	1	Down
41	Fibroblast	P41_Fibroblast	TYK2	0.243772	-6.40401	0	0.018	1	Down
41	Fibroblast	P41_Fibroblast	MAN2B1	0.243772	-6.13738	0	0.018	1	Down
41	Fibroblast	P41_Fibroblast	CCDC130	0.243772	-6.24076	0	0.018	1	Down
41	Fibroblast	P41_Fibroblast	AKAP8	0.243772	-6.34697	0	0.018	1	Down
41	Fibroblast	P41_Fibroblast	PLVAP	0.243772	-6.63478	0	0.018	1	Down
41	Fibroblast	P41_Fibroblast	UBA2	0.243772	-6.0998	0	0.018	1	Down
41	Fibroblast	P41_Fibroblast	ZNF146	0.243772	-6.3739	0	0.018	1	Down
41	Fibroblast	P41_Fibroblast	CCDC8	0.243772	-6.77327	0	0.018	1	Down
41	Fibroblast	P41_Fibroblast	BBC3	0.243772	-6.53746	0	0.018	1	Down
41	Fibroblast	P41_Fibroblast	ATF5	0.243772	-5.81438	0	0.018	1	Down
41	Fibroblast	P41_Fibroblast	TRPC4AP	0.243772	-6.139	0	0.018	1	Down
41	Fibroblast	P41_Fibroblast	CTSA	0.243772	-6.33786	0	0.018	1	Down
41	Fibroblast	P41_Fibroblast	SLC2A10	0.243772	-6.4067	0	0.018	1	Down
41	Fibroblast	P41_Fibroblast	ATP9A	0.243772	-6.06909	0	0.018	1	Down
41	Fibroblast	P41_Fibroblast	NPEPL1	0.243772	-6.30755	0	0.018	1	Down
41	Fibroblast	P41_Fibroblast	NRIP1	0.243772	-6.4395	0	0.018	1	Down
41	Fibroblast	P41_Fibroblast	IFNGR2	0.243772	-6.6423	0	0.018	1	Down
41	Fibroblast	P41_Fibroblast	MX1	0.243772	-6.68048	0	0.018	1	Down
41	Fibroblast	P41_Fibroblast	SLC25A1	0.243772	-6.51289	0	0.018	1	Down
41	Fibroblast	P41_Fibroblast	LRRC75B	0.243772	-6.65247	0	0.018	1	Down
41	Fibroblast	P41_Fibroblast	RBFOX2	0.243772	-6.22468	0	0.018	1	Down
41	Fibroblast	P41_Fibroblast	ADSL	0.243772	-5.88281	0	0.018	1	Down
41	Fibroblast	P41_Fibroblast	MPPED1	0.243772	-6.84859	0	0.018	1	Down
41	Fibroblast	P41_Fibroblast	PARVG	0.243772	-6.83742	0	0.018	1	Down
41	Fibroblast	P41_Fibroblast	NUP50	0.243772	-6.62772	0	0.018	1	Down
41	Fibroblast	P41_Fibroblast	UXT	0.243772	-6.5081	0	0.018	1	Down
41	Fibroblast	P41_Fibroblast	WDR13	0.243772	-6.19301	0	0.018	1	Down
41	Fibroblast	P41_Fibroblast	WDR45	0.243772	-6.37046	0	0.018	1	Down
41	Fibroblast	P41_Fibroblast	UBQLN2	0.243772	-6.13849	0	0.018	1	Down
41	Fibroblast	P41_Fibroblast	BRWD3	0.243772	-6.59018	0	0.018	1	Down
41	Fibroblast	P41_Fibroblast	ZMAT1	0.243772	-6.48871	0	0.018	1	Down
41	Fibroblast	P41_Fibroblast	SEPTIN6	0.243772	-6.74788	0	0.018	1	Down
41	Fibroblast	P41_Fibroblast	FAM3A	0.243772	-6.39618	0	0.018	1	Down
41	Fibroblast	P41_Fibroblast	PPP6R1	0.244516	1.78966	0.041	0.018	1	Up
41	Fibroblast	P41_Fibroblast	KCNC2	0.244996	0.969404	0.081	0.047	1	Up
41	Fibroblast	P41_Fibroblast	PJA2	0.245967	0.78448	0.068	0.036	1	Up
41	Fibroblast	P41_Fibroblast	UHMK1	0.246555	1.81545	0.041	0.018	1	Up
41	Fibroblast	P41_Fibroblast	SLC6A6	0.246555	1.52843	0.041	0.018	1	Up
41	Fibroblast	P41_Fibroblast	ALCAM	0.246555	1.54174	0.041	0.018	1	Up
41	Fibroblast	P41_Fibroblast	BABAM1	0.246555	1.6722	0.041	0.018	1	Up
41	Fibroblast	P41_Fibroblast	JUND	0.248156	-0.850779	0.041	0.08	1	Down
41	Fibroblast	P41_Fibroblast	P4HTM	0.248606	1.52342	0.041	0.018	1	Up
41	Fibroblast	P41_Fibroblast	TXNDC15	0.248606	1.66057	0.041	0.018	1	Up
41	Fibroblast	P41_Fibroblast	SIVA1	0.248606	1.58511	0.041	0.018	1	Up
41	Fibroblast	P41_Fibroblast	APRT	0.248606	1.51613	0.041	0.018	1	Up
41	Fibroblast	P41_Fibroblast	RNF152	0.248606	1.38239	0.041	0.018	1	Up
41	Fibroblast	P41_Fibroblast	BMP2K	0.250669	1.46012	0.041	0.018	1	Up
41	Fibroblast	P41_Fibroblast	ZSWIM6	0.250669	1.44161	0.041	0.018	1	Up
41	Fibroblast	P41_Fibroblast	LUM	0.250722	-0.578667	0.122	0.179	1	Down
41	Fibroblast	P41_Fibroblast	MSI2	0.251089	-1.04968	0.027	0.062	1	Down
41	Fibroblast	P41_Fibroblast	THBS2	0.251147	-0.880116	0.041	0.08	1	Down
41	Fibroblast	P41_Fibroblast	GASK1B	0.251705	1.48062	0.041	0.018	1	Up
41	Fibroblast	P41_Fibroblast	NPDC1	0.252044	0.841429	0.068	0.036	1	Up
41	Fibroblast	P41_Fibroblast	TMEM50A	0.252744	1.35965	0.041	0.018	1	Up
41	Fibroblast	P41_Fibroblast	SP3	0.252744	1.31716	0.041	0.018	1	Up
41	Fibroblast	P41_Fibroblast	PARM1	0.252744	1.22429	0.041	0.018	1	Up
41	Fibroblast	P41_Fibroblast	TOMM7	0.252744	1.26256	0.041	0.018	1	Up
41	Fibroblast	P41_Fibroblast	SARAF	0.252744	1.47556	0.041	0.018	1	Up
41	Fibroblast	P41_Fibroblast	MAP3K11	0.252744	1.50535	0.041	0.018	1	Up
41	Fibroblast	P41_Fibroblast	PSMB5	0.252744	1.21372	0.041	0.018	1	Up
41	Fibroblast	P41_Fibroblast	CDIPT	0.252744	1.45933	0.041	0.018	1	Up
41	Fibroblast	P41_Fibroblast	FXYD5	0.253144	-0.832072	0.027	0.062	1	Down
41	Fibroblast	P41_Fibroblast	PINK1	0.253786	1.39489	0.041	0.018	1	Up
41	Fibroblast	P41_Fibroblast	TMSB10	0.254477	0.320633	0.284	0.219	1	Up
41	Fibroblast	P41_Fibroblast	DCTN4	0.254831	1.63939	0.041	0.018	1	Up
41	Fibroblast	P41_Fibroblast	ZHX1	0.254831	1.32192	0.041	0.018	1	Up
41	Fibroblast	P41_Fibroblast	PIK3C2A	0.254831	1.03264	0.041	0.018	1	Up
41	Fibroblast	P41_Fibroblast	TCERG1	0.255879	1.15221	0.041	0.018	1	Up
41	Fibroblast	P41_Fibroblast	NBL1	0.255902	-0.895879	0.027	0.062	1	Down
41	Fibroblast	P41_Fibroblast	DDAH1	0.25693	1.26311	0.041	0.018	1	Up
41	Fibroblast	P41_Fibroblast	VCAM1	0.25693	1.16915	0.041	0.018	1	Up
41	Fibroblast	P41_Fibroblast	CHTOP	0.25693	1.21257	0.041	0.018	1	Up
41	Fibroblast	P41_Fibroblast	PDHB	0.25693	1.20999	0.041	0.018	1	Up
41	Fibroblast	P41_Fibroblast	NDUFS6	0.25693	0.983709	0.041	0.018	1	Up
41	Fibroblast	P41_Fibroblast	PEBP1	0.25693	1.24425	0.041	0.018	1	Up
41	Fibroblast	P41_Fibroblast	TMUB2	0.25693	1.34145	0.041	0.018	1	Up
41	Fibroblast	P41_Fibroblast	TPGS2	0.25693	1.14097	0.041	0.018	1	Up
41	Fibroblast	P41_Fibroblast	TOP1	0.25693	1.65386	0.041	0.018	1	Up
41	Fibroblast	P41_Fibroblast	FAM122B	0.25693	1.33923	0.041	0.018	1	Up
41	Fibroblast	P41_Fibroblast	AHNAK	0.257059	-0.749395	0.068	0.113	1	Down
41	Fibroblast	P41_Fibroblast	GALNT10	0.259041	0.986498	0.041	0.018	1	Up
41	Fibroblast	P41_Fibroblast	ANKRD12	0.260737	-1.97385	0.014	0.04	1	Down
41	Fibroblast	P41_Fibroblast	NSA2	0.261164	1.13821	0.041	0.018	1	Up
41	Fibroblast	P41_Fibroblast	GALNT5	0.261164	0.809446	0.041	0.018	1	Up
41	Fibroblast	P41_Fibroblast	RABL6	0.261164	1.36391	0.041	0.018	1	Up
41	Fibroblast	P41_Fibroblast	MYO15B	0.261164	0.798219	0.041	0.018	1	Up
41	Fibroblast	P41_Fibroblast	CALR	0.261164	1.02689	0.041	0.018	1	Up
41	Fibroblast	P41_Fibroblast	EVL	0.261244	-0.840452	0.081	0.128	1	Down
41	Fibroblast	P41_Fibroblast	WDR26	0.262488	-1.92998	0.014	0.04	1	Down
41	Fibroblast	P41_Fibroblast	EXT1	0.262488	-2.0168	0.014	0.04	1	Down
41	Fibroblast	P41_Fibroblast	TAF7	0.264246	-1.83494	0.014	0.04	1	Down
41	Fibroblast	P41_Fibroblast	POLR2L	0.264246	-1.88092	0.014	0.04	1	Down
41	Fibroblast	P41_Fibroblast	TIA1	0.265446	0.842253	0.041	0.018	1	Up
41	Fibroblast	P41_Fibroblast	ORMDL1	0.265446	0.586299	0.041	0.018	1	Up
41	Fibroblast	P41_Fibroblast	COL1A2	0.265889	-0.270356	0.635	0.69	1	Down
41	Fibroblast	P41_Fibroblast	SEPTIN11	0.266013	-1.77566	0.014	0.04	1	Down
41	Fibroblast	P41_Fibroblast	LAMTOR1	0.267605	0.322744	0.041	0.018	1	Up
41	Fibroblast	P41_Fibroblast	SIN3B	0.267605	0.824066	0.041	0.018	1	Up
41	Fibroblast	P41_Fibroblast	TAF10	0.267787	-1.39492	0.014	0.04	1	Down
41	Fibroblast	P41_Fibroblast	CPE	0.267788	-1.54465	0.014	0.04	1	Down
41	Fibroblast	P41_Fibroblast	RCN3	0.267788	-1.48458	0.014	0.04	1	Down
41	Fibroblast	P41_Fibroblast	SOX9	0.26957	-1.30772	0.014	0.04	1	Down
41	Fibroblast	P41_Fibroblast	ANAPC11	0.269775	0.591262	0.041	0.018	1	Up
41	Fibroblast	P41_Fibroblast	ZYX	0.270859	-1.4641	0.027	0.058	1	Down
41	Fibroblast	P41_Fibroblast	KHDC4	0.271361	-1.39953	0.014	0.04	1	Down
41	Fibroblast	P41_Fibroblast	TPM2	0.271755	-0.663307	0.081	0.128	1	Down
41	Fibroblast	P41_Fibroblast	ERLEC1	0.273161	-1.17624	0.014	0.04	1	Down
41	Fibroblast	P41_Fibroblast	CSF1R	0.273161	-1.12026	0.014	0.04	1	Down
41	Fibroblast	P41_Fibroblast	PMP22	0.273161	-1.16049	0.014	0.04	1	Down
41	Fibroblast	P41_Fibroblast	KLF2	0.273161	-1.18823	0.014	0.04	1	Down
41	Fibroblast	P41_Fibroblast	SKIL	0.274063	-1.2157	0.014	0.04	1	Down
41	Fibroblast	P41_Fibroblast	CLPTM1L	0.274063	1.44679	0.054	0.029	1	Up
41	Fibroblast	P41_Fibroblast	DDAH2	0.274968	-1.11694	0.014	0.04	1	Down
41	Fibroblast	P41_Fibroblast	PLEKHO2	0.274968	-1.02398	0.014	0.04	1	Down
41	Fibroblast	P41_Fibroblast	GAS7	0.274968	-0.824253	0.014	0.04	1	Down
41	Fibroblast	P41_Fibroblast	OGT	0.274968	-0.938106	0.014	0.04	1	Down
41	Fibroblast	P41_Fibroblast	GNS	0.275874	1.64467	0.054	0.029	1	Up
41	Fibroblast	P41_Fibroblast	MICAL2	0.276783	-0.990041	0.014	0.04	1	Down
41	Fibroblast	P41_Fibroblast	BRD4	0.276783	-0.728978	0.014	0.04	1	Down
41	Fibroblast	P41_Fibroblast	CD44	0.284373	-1.01246	0.027	0.058	1	Down
41	Fibroblast	P41_Fibroblast	APH1A	0.285054	1.20694	0.054	0.029	1	Up
41	Fibroblast	P41_Fibroblast	MDFIC	0.285054	1.21186	0.054	0.029	1	Up
41	Fibroblast	P41_Fibroblast	EIF4A1	0.286914	1.23552	0.054	0.029	1	Up
41	Fibroblast	P41_Fibroblast	IER3	0.288977	-0.73573	0.027	0.058	1	Down
41	Fibroblast	P41_Fibroblast	MEF2D	0.288977	-1.01082	0.027	0.058	1	Down
41	Fibroblast	P41_Fibroblast	CYBB	0.290659	1.15093	0.054	0.029	1	Up
41	Fibroblast	P41_Fibroblast	MED13L	0.291414	1.21967	0.068	0.04	1	Up
41	Fibroblast	P41_Fibroblast	EFCAB14	0.292544	1.27209	0.054	0.029	1	Up
41	Fibroblast	P41_Fibroblast	NENF	0.292544	1.09316	0.054	0.029	1	Up
41	Fibroblast	P41_Fibroblast	TBC1D9B	0.293973	-0.623526	0.041	0.077	1	Down
41	Fibroblast	P41_Fibroblast	RGS5	0.294437	1.04439	0.054	0.029	1	Up
41	Fibroblast	P41_Fibroblast	SPINT2	0.294437	0.986842	0.054	0.029	1	Up
41	Fibroblast	P41_Fibroblast	ARPC1B	0.295387	1.028	0.054	0.029	1	Up
41	Fibroblast	P41_Fibroblast	ATAD2B	0.295757	1.68732	0.027	0.011	1	Up
41	Fibroblast	P41_Fibroblast	PI4KB	0.295758	1.89956	0.027	0.011	1	Up
41	Fibroblast	P41_Fibroblast	FAM162A	0.295758	2.49858	0.027	0.011	1	Up
41	Fibroblast	P41_Fibroblast	PRDM1	0.295758	1.81608	0.027	0.011	1	Up
41	Fibroblast	P41_Fibroblast	GTF2H5	0.295758	2.01038	0.027	0.011	1	Up
41	Fibroblast	P41_Fibroblast	COQ4	0.295758	1.86308	0.027	0.011	1	Up
41	Fibroblast	P41_Fibroblast	ZEB1	0.295758	1.62982	0.027	0.011	1	Up
41	Fibroblast	P41_Fibroblast	PPP3CB	0.295758	2.29948	0.027	0.011	1	Up
41	Fibroblast	P41_Fibroblast	ZSWIM8	0.295758	2.28962	0.027	0.011	1	Up
41	Fibroblast	P41_Fibroblast	VTI1B	0.295758	1.76238	0.027	0.011	1	Up
41	Fibroblast	P41_Fibroblast	MAN2A2	0.295758	2.15323	0.027	0.011	1	Up
41	Fibroblast	P41_Fibroblast	HSF4	0.295758	1.86288	0.027	0.011	1	Up
41	Fibroblast	P41_Fibroblast	ZNRF1	0.295758	2.60094	0.027	0.011	1	Up
41	Fibroblast	P41_Fibroblast	USP32	0.295758	1.7867	0.027	0.011	1	Up
41	Fibroblast	P41_Fibroblast	SPIRE1	0.295758	1.77115	0.027	0.011	1	Up
41	Fibroblast	P41_Fibroblast	TIMM13	0.295758	2.28142	0.027	0.011	1	Up
41	Fibroblast	P41_Fibroblast	CD37	0.295758	2.3523	0.027	0.011	1	Up
41	Fibroblast	P41_Fibroblast	RPN2	0.295758	2.41889	0.027	0.011	1	Up
41	Fibroblast	P41_Fibroblast	BASP1	0.296338	0.953148	0.054	0.029	1	Up
41	Fibroblast	P41_Fibroblast	SLC25A51	0.297218	1.50911	0.027	0.011	1	Up
41	Fibroblast	P41_Fibroblast	PCBD1	0.298179	-6.16869	0	0.015	1	Down
41	Fibroblast	P41_Fibroblast	RAB21	0.298179	-6.50556	0	0.015	1	Down
41	Fibroblast	P41_Fibroblast	ANKRD13A	0.298179	-6.37053	0	0.015	1	Down
41	Fibroblast	P41_Fibroblast	RFLNB	0.298179	-5.86927	0	0.015	1	Down
41	Fibroblast	P41_Fibroblast	C17orf49	0.298179	-6.2341	0	0.015	1	Down
41	Fibroblast	P41_Fibroblast	RSAD1	0.298179	-6.03246	0	0.015	1	Down
41	Fibroblast	P41_Fibroblast	FPR1	0.298179	-5.9799	0	0.015	1	Down
41	Fibroblast	P41_Fibroblast	PLP2	0.298179	-6.29274	0	0.015	1	Down
41	Fibroblast	P41_Fibroblast	HES4	0.29818	-5.83642	0	0.015	1	Down
41	Fibroblast	P41_Fibroblast	TPRG1L	0.29818	-6.16939	0	0.015	1	Down
41	Fibroblast	P41_Fibroblast	DNAJC11	0.29818	-6.14774	0	0.015	1	Down
41	Fibroblast	P41_Fibroblast	PRDM2	0.29818	-5.59898	0	0.015	1	Down
41	Fibroblast	P41_Fibroblast	TCEA3	0.29818	-5.76101	0	0.015	1	Down
41	Fibroblast	P41_Fibroblast	SELENON	0.29818	-6.04	0	0.015	1	Down
41	Fibroblast	P41_Fibroblast	YTHDF2	0.29818	-6.5252	0	0.015	1	Down
41	Fibroblast	P41_Fibroblast	AKIRIN1	0.29818	-5.94314	0	0.015	1	Down
41	Fibroblast	P41_Fibroblast	MACF1	0.29818	-6.32154	0	0.015	1	Down
41	Fibroblast	P41_Fibroblast	SMAP2	0.29818	-6.11327	0	0.015	1	Down
41	Fibroblast	P41_Fibroblast	SCMH1	0.29818	-5.925	0	0.015	1	Down
41	Fibroblast	P41_Fibroblast	EBNA1BP2	0.29818	-6.27996	0	0.015	1	Down
41	Fibroblast	P41_Fibroblast	MED8	0.29818	-6.5228	0	0.015	1	Down
41	Fibroblast	P41_Fibroblast	POMGNT1	0.29818	-5.8591	0	0.015	1	Down
41	Fibroblast	P41_Fibroblast	MOB3C	0.29818	-6.53751	0	0.015	1	Down
41	Fibroblast	P41_Fibroblast	DOCK7	0.29818	-6.31715	0	0.015	1	Down
41	Fibroblast	P41_Fibroblast	ATP5PB	0.29818	-5.532	0	0.015	1	Down
41	Fibroblast	P41_Fibroblast	NOTCH2	0.29818	-6.17458	0	0.015	1	Down
41	Fibroblast	P41_Fibroblast	TARS2	0.29818	-6.66415	0	0.015	1	Down
41	Fibroblast	P41_Fibroblast	ENSA	0.29818	-6.00989	0	0.015	1	Down
41	Fibroblast	P41_Fibroblast	CLK2	0.29818	-6.14466	0	0.015	1	Down
41	Fibroblast	P41_Fibroblast	RUSC1	0.29818	-5.33084	0	0.015	1	Down
41	Fibroblast	P41_Fibroblast	MSTO1	0.29818	-6.24088	0	0.015	1	Down
41	Fibroblast	P41_Fibroblast	YY1AP1	0.29818	-5.71032	0	0.015	1	Down
41	Fibroblast	P41_Fibroblast	SLC25A44	0.29818	-6.08719	0	0.015	1	Down
41	Fibroblast	P41_Fibroblast	FCGR3A	0.29818	-6.17786	0	0.015	1	Down
41	Fibroblast	P41_Fibroblast	RGL1	0.29818	-6.00022	0	0.015	1	Down
41	Fibroblast	P41_Fibroblast	NAV1	0.29818	-6.15975	0	0.015	1	Down
41	Fibroblast	P41_Fibroblast	RNPEP	0.29818	-6.28173	0	0.015	1	Down
41	Fibroblast	P41_Fibroblast	PRELP	0.29818	-6.55797	0	0.015	1	Down
41	Fibroblast	P41_Fibroblast	ITPKB	0.29818	-6.18161	0	0.015	1	Down
41	Fibroblast	P41_Fibroblast	SNAP47	0.29818	-6.2348	0	0.015	1	Down
41	Fibroblast	P41_Fibroblast	GNPAT	0.29818	-6.1381	0	0.015	1	Down
41	Fibroblast	P41_Fibroblast	ARID4B	0.29818	-6.12834	0	0.015	1	Down
41	Fibroblast	P41_Fibroblast	SDCCAG8	0.29818	-6.19751	0	0.015	1	Down
41	Fibroblast	P41_Fibroblast	RNASEH1	0.29818	-6.29634	0	0.015	1	Down
41	Fibroblast	P41_Fibroblast	ODC1	0.29818	-6.06948	0	0.015	1	Down
41	Fibroblast	P41_Fibroblast	DNMT3A	0.29818	-6.3325	0	0.015	1	Down
41	Fibroblast	P41_Fibroblast	TMEM214	0.29818	-5.53004	0	0.015	1	Down
41	Fibroblast	P41_Fibroblast	MAP4K3	0.29818	-5.87181	0	0.015	1	Down
41	Fibroblast	P41_Fibroblast	SPTBN1	0.29818	-6.06167	0	0.015	1	Down
41	Fibroblast	P41_Fibroblast	EFEMP1	0.29818	-6.16161	0	0.015	1	Down
41	Fibroblast	P41_Fibroblast	ETAA1	0.29818	-6.08215	0	0.015	1	Down
41	Fibroblast	P41_Fibroblast	CNRIP1	0.29818	-5.56667	0	0.015	1	Down
41	Fibroblast	P41_Fibroblast	NAGK	0.29818	-6.28963	0	0.015	1	Down
41	Fibroblast	P41_Fibroblast	VAMP8	0.29818	-5.65274	0	0.015	1	Down
41	Fibroblast	P41_Fibroblast	C2orf68	0.29818	-6.22719	0	0.015	1	Down
41	Fibroblast	P41_Fibroblast	UXS1	0.29818	-6.37387	0	0.015	1	Down
41	Fibroblast	P41_Fibroblast	CLASP1	0.29818	-6.43686	0	0.015	1	Down
41	Fibroblast	P41_Fibroblast	FAM168B	0.29818	-5.79649	0	0.015	1	Down
41	Fibroblast	P41_Fibroblast	SPOPL	0.29818	-5.73622	0	0.015	1	Down
41	Fibroblast	P41_Fibroblast	MMADHC	0.29818	-5.9318	0	0.015	1	Down
41	Fibroblast	P41_Fibroblast	UBR3	0.29818	-6.34968	0	0.015	1	Down
41	Fibroblast	P41_Fibroblast	CIR1	0.29818	-6.12983	0	0.015	1	Down
41	Fibroblast	P41_Fibroblast	WIPF1	0.29818	-6.26732	0	0.015	1	Down
41	Fibroblast	P41_Fibroblast	ITGAV	0.29818	-5.78009	0	0.015	1	Down
41	Fibroblast	P41_Fibroblast	GLS	0.29818	-5.8618	0	0.015	1	Down
41	Fibroblast	P41_Fibroblast	HSPD1	0.29818	-5.99435	0	0.015	1	Down
41	Fibroblast	P41_Fibroblast	MOB4	0.29818	-5.77184	0	0.015	1	Down
41	Fibroblast	P41_Fibroblast	KLF7	0.29818	-6.51283	0	0.015	1	Down
41	Fibroblast	P41_Fibroblast	ARPC2	0.29818	-6.30484	0	0.015	1	Down
41	Fibroblast	P41_Fibroblast	ACSL3	0.29818	-6.15158	0	0.015	1	Down
41	Fibroblast	P41_Fibroblast	PID1	0.29818	-6.59361	0	0.015	1	Down
41	Fibroblast	P41_Fibroblast	COPS7B	0.29818	-5.44152	0	0.015	1	Down
41	Fibroblast	P41_Fibroblast	DGKD	0.29818	-6.14918	0	0.015	1	Down
41	Fibroblast	P41_Fibroblast	NDUFA10	0.29818	-6.27307	0	0.015	1	Down
41	Fibroblast	P41_Fibroblast	LMCD1	0.29818	-6.40685	0	0.015	1	Down
41	Fibroblast	P41_Fibroblast	CAMK1	0.29818	-6.11605	0	0.015	1	Down
41	Fibroblast	P41_Fibroblast	TATDN2	0.29818	-5.9209	0	0.015	1	Down
41	Fibroblast	P41_Fibroblast	MLH1	0.29818	-6.14177	0	0.015	1	Down
41	Fibroblast	P41_Fibroblast	CCDC12	0.29818	-6.03981	0	0.015	1	Down
41	Fibroblast	P41_Fibroblast	NBEAL2	0.29818	-5.90665	0	0.015	1	Down
41	Fibroblast	P41_Fibroblast	TMA7	0.29818	-6.40654	0	0.015	1	Down
41	Fibroblast	P41_Fibroblast	RFT1	0.29818	-6.1679	0	0.015	1	Down
41	Fibroblast	P41_Fibroblast	ACTR8	0.29818	-6.20101	0	0.015	1	Down
41	Fibroblast	P41_Fibroblast	SUCLG2	0.29818	-5.94849	0	0.015	1	Down
41	Fibroblast	P41_Fibroblast	RIOX2	0.29818	-6.0862	0	0.015	1	Down
41	Fibroblast	P41_Fibroblast	FILIP1L	0.29818	-5.8953	0	0.015	1	Down
41	Fibroblast	P41_Fibroblast	IFT57	0.29818	-5.83877	0	0.015	1	Down
41	Fibroblast	P41_Fibroblast	POGLUT1	0.29818	-6.34007	0	0.015	1	Down
41	Fibroblast	P41_Fibroblast	KPNA1	0.29818	-5.95887	0	0.015	1	Down
41	Fibroblast	P41_Fibroblast	ZXDC	0.29818	-6.19563	0	0.015	1	Down
41	Fibroblast	P41_Fibroblast	MGLL	0.29818	-6.28892	0	0.015	1	Down
41	Fibroblast	P41_Fibroblast	MSL2	0.29818	-6.38748	0	0.015	1	Down
41	Fibroblast	P41_Fibroblast	ATR	0.29818	-6.19568	0	0.015	1	Down
41	Fibroblast	P41_Fibroblast	CPA3	0.29818	-5.94698	0	0.015	1	Down
41	Fibroblast	P41_Fibroblast	GFM1	0.29818	-5.85685	0	0.015	1	Down
41	Fibroblast	P41_Fibroblast	NMD3	0.29818	-6.02771	0	0.015	1	Down
41	Fibroblast	P41_Fibroblast	YEATS2	0.29818	-6.59359	0	0.015	1	Down
41	Fibroblast	P41_Fibroblast	ABCF3	0.29818	-6.08114	0	0.015	1	Down
41	Fibroblast	P41_Fibroblast	SLC49A3	0.29818	-5.99347	0	0.015	1	Down
41	Fibroblast	P41_Fibroblast	MFSD10	0.29818	-6.09641	0	0.015	1	Down
41	Fibroblast	P41_Fibroblast	EVC	0.29818	-6.12156	0	0.015	1	Down
41	Fibroblast	P41_Fibroblast	TRMT44	0.29818	-6.46608	0	0.015	1	Down
41	Fibroblast	P41_Fibroblast	SLIT2	0.29818	-6.18974	0	0.015	1	Down
41	Fibroblast	P41_Fibroblast	SOD3	0.29818	-6.48967	0	0.015	1	Down
41	Fibroblast	P41_Fibroblast	KLHL5	0.29818	-6.29619	0	0.015	1	Down
41	Fibroblast	P41_Fibroblast	RBM47	0.29818	-6.10956	0	0.015	1	Down
41	Fibroblast	P41_Fibroblast	RUFY3	0.29818	-5.9124	0	0.015	1	Down
41	Fibroblast	P41_Fibroblast	DCK	0.29818	-5.84684	0	0.015	1	Down
41	Fibroblast	P41_Fibroblast	SHROOM3	0.29818	-6.19602	0	0.015	1	Down
41	Fibroblast	P41_Fibroblast	PGRMC2	0.29818	-6.49254	0	0.015	1	Down
41	Fibroblast	P41_Fibroblast	FBXW7	0.29818	-6.04911	0	0.015	1	Down
41	Fibroblast	P41_Fibroblast	CEP44	0.29818	-5.59469	0	0.015	1	Down
41	Fibroblast	P41_Fibroblast	CDKN2AIP	0.29818	-6.17724	0	0.015	1	Down
41	Fibroblast	P41_Fibroblast	SNX25	0.29818	-6.14449	0	0.015	1	Down
41	Fibroblast	P41_Fibroblast	ANKRD37	0.29818	-6.19379	0	0.015	1	Down
41	Fibroblast	P41_Fibroblast	SDHA	0.29818	-6.35322	0	0.015	1	Down
41	Fibroblast	P41_Fibroblast	LPCAT1	0.29818	-6.10009	0	0.015	1	Down
41	Fibroblast	P41_Fibroblast	ZNF131	0.29818	-6.98953	0	0.015	1	Down
41	Fibroblast	P41_Fibroblast	TTC37	0.29818	-5.82602	0	0.015	1	Down
41	Fibroblast	P41_Fibroblast	ERAP1	0.29818	-6.24701	0	0.015	1	Down
41	Fibroblast	P41_Fibroblast	FAM174A	0.29818	-6.0337	0	0.015	1	Down
41	Fibroblast	P41_Fibroblast	GRAMD2B	0.29818	-6.22215	0	0.015	1	Down
41	Fibroblast	P41_Fibroblast	IRF1	0.29818	-6.06045	0	0.015	1	Down
41	Fibroblast	P41_Fibroblast	SEPTIN8	0.29818	-5.98777	0	0.015	1	Down
41	Fibroblast	P41_Fibroblast	HSPA4	0.29818	-5.99891	0	0.015	1	Down
41	Fibroblast	P41_Fibroblast	SPOCK1	0.29818	-6.37392	0	0.015	1	Down
41	Fibroblast	P41_Fibroblast	PCDH1	0.29818	-6.23326	0	0.015	1	Down
41	Fibroblast	P41_Fibroblast	NR3C1	0.29818	-6.33392	0	0.015	1	Down
41	Fibroblast	P41_Fibroblast	NSD1	0.29818	-6.29747	0	0.015	1	Down
41	Fibroblast	P41_Fibroblast	GFPT2	0.29818	-6.24116	0	0.015	1	Down
41	Fibroblast	P41_Fibroblast	SERPINB9	0.29818	-6.65704	0	0.015	1	Down
41	Fibroblast	P41_Fibroblast	NQO2	0.29818	-6.35732	0	0.015	1	Down
41	Fibroblast	P41_Fibroblast	ZKSCAN4	0.29818	-6.28023	0	0.015	1	Down
41	Fibroblast	P41_Fibroblast	RPP21	0.29818	-6.09911	0	0.015	1	Down
41	Fibroblast	P41_Fibroblast	NELFE	0.29818	-6.02145	0	0.015	1	Down
41	Fibroblast	P41_Fibroblast	EGFL8	0.29818	-6.1045	0	0.015	1	Down
41	Fibroblast	P41_Fibroblast	PFDN6	0.29818	-5.79027	0	0.015	1	Down
41	Fibroblast	P41_Fibroblast	CUTA	0.29818	-6.20666	0	0.015	1	Down
41	Fibroblast	P41_Fibroblast	SYNGAP1	0.29818	-6.8156	0	0.015	1	Down
41	Fibroblast	P41_Fibroblast	UQCC2	0.29818	-5.67127	0	0.015	1	Down
41	Fibroblast	P41_Fibroblast	SNRPC	0.29818	-6.65394	0	0.015	1	Down
41	Fibroblast	P41_Fibroblast	TBC1D22B	0.29818	-5.99757	0	0.015	1	Down
41	Fibroblast	P41_Fibroblast	C6orf132	0.29818	-6.07284	0	0.015	1	Down
41	Fibroblast	P41_Fibroblast	PTK7	0.29818	-6.238	0	0.015	1	Down
41	Fibroblast	P41_Fibroblast	MMUT	0.29818	-6.07527	0	0.015	1	Down
41	Fibroblast	P41_Fibroblast	PHACTR2	0.29818	-5.97178	0	0.015	1	Down
41	Fibroblast	P41_Fibroblast	SF3B5	0.29818	-6.00316	0	0.015	1	Down
41	Fibroblast	P41_Fibroblast	TMEM181	0.29818	-5.43389	0	0.015	1	Down
41	Fibroblast	P41_Fibroblast	TCP1	0.29818	-5.89307	0	0.015	1	Down
41	Fibroblast	P41_Fibroblast	ZNF12	0.29818	-6.25144	0	0.015	1	Down
41	Fibroblast	P41_Fibroblast	PRR15	0.29818	-5.68561	0	0.015	1	Down
41	Fibroblast	P41_Fibroblast	NOD1	0.29818	-5.91501	0	0.015	1	Down
41	Fibroblast	P41_Fibroblast	GARS	0.29818	-6.18779	0	0.015	1	Down
41	Fibroblast	P41_Fibroblast	PURB	0.29818	-6.19111	0	0.015	1	Down
41	Fibroblast	P41_Fibroblast	TPST1	0.29818	-5.96429	0	0.015	1	Down
41	Fibroblast	P41_Fibroblast	CLDN4	0.29818	-6.23331	0	0.015	1	Down
41	Fibroblast	P41_Fibroblast	RFC2	0.29818	-6.35932	0	0.015	1	Down
41	Fibroblast	P41_Fibroblast	CLDN12	0.29818	-6.16707	0	0.015	1	Down
41	Fibroblast	P41_Fibroblast	MCM7	0.29818	-6.45267	0	0.015	1	Down
41	Fibroblast	P41_Fibroblast	MEPCE	0.29818	-6.50089	0	0.015	1	Down
41	Fibroblast	P41_Fibroblast	GIGYF1	0.29818	-6.06982	0	0.015	1	Down
41	Fibroblast	P41_Fibroblast	SH2B2	0.29818	-6.43331	0	0.015	1	Down
41	Fibroblast	P41_Fibroblast	ARMC10	0.29818	-5.80231	0	0.015	1	Down
41	Fibroblast	P41_Fibroblast	PMPCB	0.29818	-6.59586	0	0.015	1	Down
41	Fibroblast	P41_Fibroblast	WNT2	0.29818	-5.82891	0	0.015	1	Down
41	Fibroblast	P41_Fibroblast	AASS	0.29818	-6.23394	0	0.015	1	Down
41	Fibroblast	P41_Fibroblast	PIP	0.29818	-6.41015	0	0.015	1	Down
41	Fibroblast	P41_Fibroblast	TMEM176A	0.29818	-6.6527	0	0.015	1	Down
41	Fibroblast	P41_Fibroblast	MSRA	0.29818	-6.10665	0	0.015	1	Down
41	Fibroblast	P41_Fibroblast	PDGFRL	0.29818	-5.81671	0	0.015	1	Down
41	Fibroblast	P41_Fibroblast	NSMAF	0.29818	-6.32233	0	0.015	1	Down
41	Fibroblast	P41_Fibroblast	RRS1	0.29818	-6.55365	0	0.015	1	Down
41	Fibroblast	P41_Fibroblast	RMDN1	0.29818	-6.38914	0	0.015	1	Down
41	Fibroblast	P41_Fibroblast	CPQ	0.29818	-6.23277	0	0.015	1	Down
41	Fibroblast	P41_Fibroblast	VPS13B	0.29818	-6.12263	0	0.015	1	Down
41	Fibroblast	P41_Fibroblast	ATP6V1C1	0.29818	-6.51631	0	0.015	1	Down
41	Fibroblast	P41_Fibroblast	TAF2	0.29818	-5.50943	0	0.015	1	Down
41	Fibroblast	P41_Fibroblast	DEPTOR	0.29818	-5.13927	0	0.015	1	Down
41	Fibroblast	P41_Fibroblast	MTSS1	0.29818	-6.43593	0	0.015	1	Down
41	Fibroblast	P41_Fibroblast	RIC1	0.29818	-6.412	0	0.015	1	Down
41	Fibroblast	P41_Fibroblast	TTC39B	0.29818	-6.16563	0	0.015	1	Down
41	Fibroblast	P41_Fibroblast	CCL19	0.29818	-6.47833	0	0.015	1	Down
41	Fibroblast	P41_Fibroblast	VCP	0.29818	-6.13555	0	0.015	1	Down
41	Fibroblast	P41_Fibroblast	GBA2	0.29818	-6.5557	0	0.015	1	Down
41	Fibroblast	P41_Fibroblast	RGP1	0.29818	-6.35737	0	0.015	1	Down
41	Fibroblast	P41_Fibroblast	ZNF658	0.29818	-6.13636	0	0.015	1	Down
41	Fibroblast	P41_Fibroblast	SMC5	0.29818	-5.95264	0	0.015	1	Down
41	Fibroblast	P41_Fibroblast	C9orf85	0.29818	-6.55604	0	0.015	1	Down
41	Fibroblast	P41_Fibroblast	ANXA1	0.29818	-6.18303	0	0.015	1	Down
41	Fibroblast	P41_Fibroblast	PCSK5	0.29818	-6.17963	0	0.015	1	Down
41	Fibroblast	P41_Fibroblast	GCNT1	0.29818	-5.92143	0	0.015	1	Down
41	Fibroblast	P41_Fibroblast	ECM2	0.29818	-6.24884	0	0.015	1	Down
41	Fibroblast	P41_Fibroblast	PTGS1	0.29818	-6.3703	0	0.015	1	Down
41	Fibroblast	P41_Fibroblast	PRRX2	0.29818	-6.39571	0	0.015	1	Down
41	Fibroblast	P41_Fibroblast	WDR5	0.29818	-6.24698	0	0.015	1	Down
41	Fibroblast	P41_Fibroblast	NOTCH1	0.29818	-6.24009	0	0.015	1	Down
41	Fibroblast	P41_Fibroblast	UAP1L1	0.29818	-5.60953	0	0.015	1	Down
41	Fibroblast	P41_Fibroblast	ARRDC1	0.29818	-6.33892	0	0.015	1	Down
41	Fibroblast	P41_Fibroblast	GTPBP4	0.29818	-5.78785	0	0.015	1	Down
41	Fibroblast	P41_Fibroblast	PFKFB3	0.29818	-6.01393	0	0.015	1	Down
41	Fibroblast	P41_Fibroblast	ATP5F1C	0.29818	-5.86393	0	0.015	1	Down
41	Fibroblast	P41_Fibroblast	FZD8	0.29818	-6.36602	0	0.015	1	Down
41	Fibroblast	P41_Fibroblast	PALD1	0.29818	-6.1211	0	0.015	1	Down
41	Fibroblast	P41_Fibroblast	CAMK2G	0.29818	-6.34819	0	0.015	1	Down
41	Fibroblast	P41_Fibroblast	KAT6B	0.29818	-6.10448	0	0.015	1	Down
41	Fibroblast	P41_Fibroblast	KCNMA1	0.29818	-5.72216	0	0.015	1	Down
41	Fibroblast	P41_Fibroblast	DLG5	0.29818	-6.11294	0	0.015	1	Down
41	Fibroblast	P41_Fibroblast	XPNPEP1	0.29818	-5.65527	0	0.015	1	Down
41	Fibroblast	P41_Fibroblast	AFAP1L2	0.29818	-6.06031	0	0.015	1	Down
41	Fibroblast	P41_Fibroblast	SHTN1	0.29818	-6.535	0	0.015	1	Down
41	Fibroblast	P41_Fibroblast	FAM204A	0.29818	-6.39512	0	0.015	1	Down
41	Fibroblast	P41_Fibroblast	CACUL1	0.29818	-6.23362	0	0.015	1	Down
41	Fibroblast	P41_Fibroblast	BAG3	0.29818	-6.46073	0	0.015	1	Down
41	Fibroblast	P41_Fibroblast	MGMT	0.29818	-6.17486	0	0.015	1	Down
41	Fibroblast	P41_Fibroblast	GATD1	0.29818	-6.38332	0	0.015	1	Down
41	Fibroblast	P41_Fibroblast	PPFIBP2	0.29818	-5.45981	0	0.015	1	Down
41	Fibroblast	P41_Fibroblast	TMEM41B	0.29818	-6.07083	0	0.015	1	Down
41	Fibroblast	P41_Fibroblast	ATG13	0.29818	-6.38375	0	0.015	1	Down
41	Fibroblast	P41_Fibroblast	SSRP1	0.29818	-5.97851	0	0.015	1	Down
41	Fibroblast	P41_Fibroblast	SLC15A3	0.29818	-6.03661	0	0.015	1	Down
41	Fibroblast	P41_Fibroblast	DNAJC4	0.29818	-6.47338	0	0.015	1	Down
41	Fibroblast	P41_Fibroblast	NRXN2	0.29818	-6.15958	0	0.015	1	Down
41	Fibroblast	P41_Fibroblast	SF1	0.29818	-6.28617	0	0.015	1	Down
41	Fibroblast	P41_Fibroblast	PPP2R5B	0.29818	-6.35582	0	0.015	1	Down
41	Fibroblast	P41_Fibroblast	PCNX3	0.29818	-6.41518	0	0.015	1	Down
41	Fibroblast	P41_Fibroblast	C11orf80	0.29818	-6.12927	0	0.015	1	Down
41	Fibroblast	P41_Fibroblast	LRFN4	0.29818	-6.11891	0	0.015	1	Down
41	Fibroblast	P41_Fibroblast	NDUFS8	0.29818	-6.2703	0	0.015	1	Down
41	Fibroblast	P41_Fibroblast	ATG16L2	0.29818	-5.86403	0	0.015	1	Down
41	Fibroblast	P41_Fibroblast	C2CD3	0.29818	-6.42946	0	0.015	1	Down
41	Fibroblast	P41_Fibroblast	CREBZF	0.29818	-6.27788	0	0.015	1	Down
41	Fibroblast	P41_Fibroblast	ATM	0.29818	-6.25203	0	0.015	1	Down
41	Fibroblast	P41_Fibroblast	CRYAB	0.29818	-5.9823	0	0.015	1	Down
41	Fibroblast	P41_Fibroblast	PAFAH1B2	0.29818	-5.95472	0	0.015	1	Down
41	Fibroblast	P41_Fibroblast	ARHGEF12	0.29818	-6.31491	0	0.015	1	Down
41	Fibroblast	P41_Fibroblast	VWA5A	0.29818	-5.91365	0	0.015	1	Down
41	Fibroblast	P41_Fibroblast	M6PR	0.29818	-5.77158	0	0.015	1	Down
41	Fibroblast	P41_Fibroblast	KLHL42	0.29818	-6.19469	0	0.015	1	Down
41	Fibroblast	P41_Fibroblast	LMBR1L	0.29818	-6.15434	0	0.015	1	Down
41	Fibroblast	P41_Fibroblast	SLC11A2	0.29818	-6.30277	0	0.015	1	Down
41	Fibroblast	P41_Fibroblast	BIN2	0.29818	-6.33306	0	0.015	1	Down
41	Fibroblast	P41_Fibroblast	ACVRL1	0.29818	-6.08596	0	0.015	1	Down
41	Fibroblast	P41_Fibroblast	MFSD5	0.29818	-6.39224	0	0.015	1	Down
41	Fibroblast	P41_Fibroblast	TARBP2	0.29818	-5.8844	0	0.015	1	Down
41	Fibroblast	P41_Fibroblast	PAN2	0.29818	-5.89555	0	0.015	1	Down
41	Fibroblast	P41_Fibroblast	DTX3	0.29818	-6.46097	0	0.015	1	Down
41	Fibroblast	P41_Fibroblast	METTL1	0.29818	-6.35958	0	0.015	1	Down
41	Fibroblast	P41_Fibroblast	TMBIM4	0.29818	-5.76807	0	0.015	1	Down
41	Fibroblast	P41_Fibroblast	CPM	0.29818	-6.18833	0	0.015	1	Down
41	Fibroblast	P41_Fibroblast	NR2C1	0.29818	-6.21876	0	0.015	1	Down
41	Fibroblast	P41_Fibroblast	CDK17	0.29818	-5.88658	0	0.015	1	Down
41	Fibroblast	P41_Fibroblast	CMKLR1	0.29818	-6.38283	0	0.015	1	Down
41	Fibroblast	P41_Fibroblast	MAPKAPK5	0.29818	-6.08042	0	0.015	1	Down
41	Fibroblast	P41_Fibroblast	NUP58	0.29818	-6.46176	0	0.015	1	Down
41	Fibroblast	P41_Fibroblast	MTIF3	0.29818	-5.80372	0	0.015	1	Down
41	Fibroblast	P41_Fibroblast	DCLK1	0.29818	-5.61284	0	0.015	1	Down
41	Fibroblast	P41_Fibroblast	SPART	0.29818	-5.80232	0	0.015	1	Down
41	Fibroblast	P41_Fibroblast	ALG5	0.29818	-6.01543	0	0.015	1	Down
41	Fibroblast	P41_Fibroblast	RGCC	0.29818	-5.53923	0	0.015	1	Down
41	Fibroblast	P41_Fibroblast	DGKH	0.29818	-6.67194	0	0.015	1	Down
41	Fibroblast	P41_Fibroblast	LCP1	0.29818	-6.24875	0	0.015	1	Down
41	Fibroblast	P41_Fibroblast	LRCH1	0.29818	-6.47581	0	0.015	1	Down
41	Fibroblast	P41_Fibroblast	LMO7	0.29818	-6.1871	0	0.015	1	Down
41	Fibroblast	P41_Fibroblast	MBNL2	0.29818	-6.16668	0	0.015	1	Down
41	Fibroblast	P41_Fibroblast	ARHGEF7	0.29818	-6.09542	0	0.015	1	Down
41	Fibroblast	P41_Fibroblast	BCL2L2	0.29818	-6.23415	0	0.015	1	Down
41	Fibroblast	P41_Fibroblast	DHRS1	0.29818	-6.16798	0	0.015	1	Down
41	Fibroblast	P41_Fibroblast	SDR39U1	0.29818	-5.71018	0	0.015	1	Down
41	Fibroblast	P41_Fibroblast	FBXO33	0.29818	-6.78956	0	0.015	1	Down
41	Fibroblast	P41_Fibroblast	C14orf28	0.29818	-6.24228	0	0.015	1	Down
41	Fibroblast	P41_Fibroblast	RTRAF	0.29818	-6.33454	0	0.015	1	Down
41	Fibroblast	P41_Fibroblast	DAAM1	0.29818	-5.83028	0	0.015	1	Down
41	Fibroblast	P41_Fibroblast	SYNE2	0.29818	-6.21157	0	0.015	1	Down
41	Fibroblast	P41_Fibroblast	TMEM229B	0.29818	-5.69677	0	0.015	1	Down
41	Fibroblast	P41_Fibroblast	PCNX1	0.29818	-6.12556	0	0.015	1	Down
41	Fibroblast	P41_Fibroblast	PAPLN	0.29818	-5.87582	0	0.015	1	Down
41	Fibroblast	P41_Fibroblast	AHSA1	0.29818	-5.43882	0	0.015	1	Down
41	Fibroblast	P41_Fibroblast	MOAP1	0.29818	-6.26223	0	0.015	1	Down
41	Fibroblast	P41_Fibroblast	YY1	0.29818	-6.24678	0	0.015	1	Down
41	Fibroblast	P41_Fibroblast	WARS	0.29818	-6.54557	0	0.015	1	Down
41	Fibroblast	P41_Fibroblast	WDR25	0.29818	-6.05762	0	0.015	1	Down
41	Fibroblast	P41_Fibroblast	NSMCE3	0.29818	-5.83018	0	0.015	1	Down
41	Fibroblast	P41_Fibroblast	TRPM7	0.29818	-6.10069	0	0.015	1	Down
41	Fibroblast	P41_Fibroblast	TRIP4	0.29818	-6.80147	0	0.015	1	Down
41	Fibroblast	P41_Fibroblast	RASL12	0.29818	-6.263	0	0.015	1	Down
41	Fibroblast	P41_Fibroblast	DPP8	0.29818	-5.99398	0	0.015	1	Down
41	Fibroblast	P41_Fibroblast	AAGAB	0.29818	-6.32516	0	0.015	1	Down
41	Fibroblast	P41_Fibroblast	ITGA11	0.29818	-6.29145	0	0.015	1	Down
41	Fibroblast	P41_Fibroblast	PARP6	0.29818	-6.37409	0	0.015	1	Down
41	Fibroblast	P41_Fibroblast	PSTPIP1	0.29818	-6.14679	0	0.015	1	Down
41	Fibroblast	P41_Fibroblast	TMC3	0.29818	-6.19859	0	0.015	1	Down
41	Fibroblast	P41_Fibroblast	HDGFL3	0.29818	-6.29947	0	0.015	1	Down
41	Fibroblast	P41_Fibroblast	LRRK1	0.29818	-6.15953	0	0.015	1	Down
41	Fibroblast	P41_Fibroblast	NME4	0.29818	-5.63599	0	0.015	1	Down
41	Fibroblast	P41_Fibroblast	PIGQ	0.29818	-6.36532	0	0.015	1	Down
41	Fibroblast	P41_Fibroblast	WDR90	0.29818	-6.31201	0	0.015	1	Down
41	Fibroblast	P41_Fibroblast	TBL3	0.29818	-5.92097	0	0.015	1	Down
41	Fibroblast	P41_Fibroblast	USP7	0.29818	-6.23363	0	0.015	1	Down
41	Fibroblast	P41_Fibroblast	MYH11	0.29818	-6.17833	0	0.015	1	Down
41	Fibroblast	P41_Fibroblast	DCUN1D3	0.29818	-5.90041	0	0.015	1	Down
41	Fibroblast	P41_Fibroblast	PHKG2	0.29818	-6.31444	0	0.015	1	Down
41	Fibroblast	P41_Fibroblast	VKORC1	0.29818	-5.88679	0	0.015	1	Down
41	Fibroblast	P41_Fibroblast	BCKDK	0.29818	-5.88865	0	0.015	1	Down
41	Fibroblast	P41_Fibroblast	TGFB1I1	0.29818	-5.85201	0	0.015	1	Down
41	Fibroblast	P41_Fibroblast	CARMIL2	0.29818	-6.50029	0	0.015	1	Down
41	Fibroblast	P41_Fibroblast	CENPT	0.29818	-6.11652	0	0.015	1	Down
41	Fibroblast	P41_Fibroblast	CFDP1	0.29818	-6.31715	0	0.015	1	Down
41	Fibroblast	P41_Fibroblast	WWOX	0.29818	-6.13693	0	0.015	1	Down
41	Fibroblast	P41_Fibroblast	EMC8	0.29818	-5.99439	0	0.015	1	Down
41	Fibroblast	P41_Fibroblast	KLHDC4	0.29818	-5.862	0	0.015	1	Down
41	Fibroblast	P41_Fibroblast	GALNS	0.29818	-6.1135	0	0.015	1	Down
41	Fibroblast	P41_Fibroblast	TRAPPC2L	0.29818	-6.16002	0	0.015	1	Down
41	Fibroblast	P41_Fibroblast	CPNE7	0.29818	-6.03869	0	0.015	1	Down
41	Fibroblast	P41_Fibroblast	HIC1	0.29818	-6.23129	0	0.015	1	Down
41	Fibroblast	P41_Fibroblast	XAF1	0.29818	-6.37119	0	0.015	1	Down
41	Fibroblast	P41_Fibroblast	DLG4	0.29818	-6.3444	0	0.015	1	Down
41	Fibroblast	P41_Fibroblast	TP53	0.29818	-6.64105	0	0.015	1	Down
41	Fibroblast	P41_Fibroblast	EPN2	0.29818	-5.98137	0	0.015	1	Down
41	Fibroblast	P41_Fibroblast	SPECC1	0.29818	-6.33345	0	0.015	1	Down
41	Fibroblast	P41_Fibroblast	TP53I13	0.29818	-6.15582	0	0.015	1	Down
41	Fibroblast	P41_Fibroblast	BLMH	0.29818	-6.06281	0	0.015	1	Down
41	Fibroblast	P41_Fibroblast	EVI2A	0.29818	-5.54497	0	0.015	1	Down
41	Fibroblast	P41_Fibroblast	TAF15	0.29818	-5.98289	0	0.015	1	Down
41	Fibroblast	P41_Fibroblast	PSMD3	0.29818	-6.59214	0	0.015	1	Down
41	Fibroblast	P41_Fibroblast	CNP	0.29818	-6.26394	0	0.015	1	Down
41	Fibroblast	P41_Fibroblast	EZH1	0.29818	-5.96457	0	0.015	1	Down
41	Fibroblast	P41_Fibroblast	LSM12	0.29818	-5.90143	0	0.015	1	Down
41	Fibroblast	P41_Fibroblast	ARHGAP27	0.29818	-5.78369	0	0.015	1	Down
41	Fibroblast	P41_Fibroblast	NSF	0.29818	-5.42298	0	0.015	1	Down
41	Fibroblast	P41_Fibroblast	SP2	0.29818	-5.82141	0	0.015	1	Down
41	Fibroblast	P41_Fibroblast	HOXB2	0.29818	-6.12354	0	0.015	1	Down
41	Fibroblast	P41_Fibroblast	SPOP	0.29818	-5.96013	0	0.015	1	Down
41	Fibroblast	P41_Fibroblast	TRIM25	0.29818	-5.74167	0	0.015	1	Down
41	Fibroblast	P41_Fibroblast	INTS2	0.29818	-6.1757	0	0.015	1	Down
41	Fibroblast	P41_Fibroblast	ACOX1	0.29818	-6.38816	0	0.015	1	Down
41	Fibroblast	P41_Fibroblast	SRP68	0.29818	-6.50196	0	0.015	1	Down
41	Fibroblast	P41_Fibroblast	EXOC7	0.29818	-6.29242	0	0.015	1	Down
41	Fibroblast	P41_Fibroblast	ARHGDIA	0.29818	-5.78378	0	0.015	1	Down
41	Fibroblast	P41_Fibroblast	SLC16A3	0.29818	-6.14037	0	0.015	1	Down
41	Fibroblast	P41_Fibroblast	TBCD	0.29818	-6.38766	0	0.015	1	Down
41	Fibroblast	P41_Fibroblast	B3GNTL1	0.29818	-6.44539	0	0.015	1	Down
41	Fibroblast	P41_Fibroblast	MTCL1	0.29818	-6.01833	0	0.015	1	Down
41	Fibroblast	P41_Fibroblast	ELAC1	0.29818	-5.9995	0	0.015	1	Down
41	Fibroblast	P41_Fibroblast	NFATC1	0.29818	-6.44763	0	0.015	1	Down
41	Fibroblast	P41_Fibroblast	MBD3	0.29818	-6.43124	0	0.015	1	Down
41	Fibroblast	P41_Fibroblast	UQCR11	0.29818	-6.31282	0	0.015	1	Down
41	Fibroblast	P41_Fibroblast	LMNB2	0.29818	-5.77327	0	0.015	1	Down
41	Fibroblast	P41_Fibroblast	SGTA	0.29818	-6.02416	0	0.015	1	Down
41	Fibroblast	P41_Fibroblast	PIP5K1C	0.29818	-6.48446	0	0.015	1	Down
41	Fibroblast	P41_Fibroblast	SH3GL1	0.29818	-5.92024	0	0.015	1	Down
41	Fibroblast	P41_Fibroblast	TNFAIP8L1	0.29818	-5.92973	0	0.015	1	Down
41	Fibroblast	P41_Fibroblast	PLIN3	0.29818	-5.86102	0	0.015	1	Down
41	Fibroblast	P41_Fibroblast	ZNF317	0.29818	-6.01006	0	0.015	1	Down
41	Fibroblast	P41_Fibroblast	KANK2	0.29818	-5.82351	0	0.015	1	Down
41	Fibroblast	P41_Fibroblast	ACP5	0.29818	-6.19934	0	0.015	1	Down
41	Fibroblast	P41_Fibroblast	RAD23A	0.29818	-6.1576	0	0.015	1	Down
41	Fibroblast	P41_Fibroblast	GADD45GIP1	0.29818	-6.31834	0	0.015	1	Down
41	Fibroblast	P41_Fibroblast	SAMD1	0.29818	-5.90308	0	0.015	1	Down
41	Fibroblast	P41_Fibroblast	GIPC1	0.29818	-6.05527	0	0.015	1	Down
41	Fibroblast	P41_Fibroblast	CCDC124	0.29818	-5.79539	0	0.015	1	Down
41	Fibroblast	P41_Fibroblast	PGPEP1	0.29818	-6.17365	0	0.015	1	Down
41	Fibroblast	P41_Fibroblast	ISYNA1	0.29818	-6.16765	0	0.015	1	Down
41	Fibroblast	P41_Fibroblast	BORCS8	0.29818	-5.76643	0	0.015	1	Down
41	Fibroblast	P41_Fibroblast	PEPD	0.29818	-6.10385	0	0.015	1	Down
41	Fibroblast	P41_Fibroblast	SIPA1L3	0.29818	-6.23713	0	0.015	1	Down
41	Fibroblast	P41_Fibroblast	COQ8B	0.29818	-5.7684	0	0.015	1	Down
41	Fibroblast	P41_Fibroblast	TGFB1	0.29818	-6.14509	0	0.015	1	Down
41	Fibroblast	P41_Fibroblast	ZNF227	0.29818	-6.34378	0	0.015	1	Down
41	Fibroblast	P41_Fibroblast	BCL3	0.29818	-6.11344	0	0.015	1	Down
41	Fibroblast	P41_Fibroblast	ZC3H4	0.29818	-6.05702	0	0.015	1	Down
41	Fibroblast	P41_Fibroblast	NOP53	0.29818	-6.13227	0	0.015	1	Down
41	Fibroblast	P41_Fibroblast	PPP1R15A	0.29818	-6.33888	0	0.015	1	Down
41	Fibroblast	P41_Fibroblast	TRPM4	0.29818	-6.12953	0	0.015	1	Down
41	Fibroblast	P41_Fibroblast	ALDH16A1	0.29818	-5.6214	0	0.015	1	Down
41	Fibroblast	P41_Fibroblast	PRR12	0.29818	-5.80686	0	0.015	1	Down
41	Fibroblast	P41_Fibroblast	ZNF841	0.29818	-5.81955	0	0.015	1	Down
41	Fibroblast	P41_Fibroblast	STK35	0.29818	-6.71327	0	0.015	1	Down
41	Fibroblast	P41_Fibroblast	CDC25B	0.29818	-6.3599	0	0.015	1	Down
41	Fibroblast	P41_Fibroblast	MAVS	0.29818	-6.24314	0	0.015	1	Down
41	Fibroblast	P41_Fibroblast	TMEM230	0.29818	-5.96236	0	0.015	1	Down
41	Fibroblast	P41_Fibroblast	SYNDIG1	0.29818	-5.87475	0	0.015	1	Down
41	Fibroblast	P41_Fibroblast	AAR2	0.29818	-6.17082	0	0.015	1	Down
41	Fibroblast	P41_Fibroblast	CHD6	0.29818	-6.18581	0	0.015	1	Down
41	Fibroblast	P41_Fibroblast	SDC4	0.29818	-6.16517	0	0.015	1	Down
41	Fibroblast	P41_Fibroblast	LIME1	0.29818	-5.88999	0	0.015	1	Down
41	Fibroblast	P41_Fibroblast	HSPA13	0.29818	-6.05095	0	0.015	1	Down
41	Fibroblast	P41_Fibroblast	GART	0.29818	-6.21598	0	0.015	1	Down
41	Fibroblast	P41_Fibroblast	BACE2	0.29818	-5.6177	0	0.015	1	Down
41	Fibroblast	P41_Fibroblast	ABCG1	0.29818	-6.4944	0	0.015	1	Down
41	Fibroblast	P41_Fibroblast	BID	0.29818	-6.35004	0	0.015	1	Down
41	Fibroblast	P41_Fibroblast	DGCR8	0.29818	-5.85447	0	0.015	1	Down
41	Fibroblast	P41_Fibroblast	CRKL	0.29818	-6.51866	0	0.015	1	Down
41	Fibroblast	P41_Fibroblast	LZTR1	0.29818	-6.23973	0	0.015	1	Down
41	Fibroblast	P41_Fibroblast	PPM1F	0.29818	-6.37501	0	0.015	1	Down
41	Fibroblast	P41_Fibroblast	SLC2A11	0.29818	-6.01066	0	0.015	1	Down
41	Fibroblast	P41_Fibroblast	LIF	0.29818	-6.03757	0	0.015	1	Down
41	Fibroblast	P41_Fibroblast	DUSP18	0.29818	-6.18107	0	0.015	1	Down
41	Fibroblast	P41_Fibroblast	MCM5	0.29818	-5.98121	0	0.015	1	Down
41	Fibroblast	P41_Fibroblast	ST13	0.29818	-6.3719	0	0.015	1	Down
41	Fibroblast	P41_Fibroblast	TEF	0.29818	-6.37153	0	0.015	1	Down
41	Fibroblast	P41_Fibroblast	DESI1	0.29818	-6.37768	0	0.015	1	Down
41	Fibroblast	P41_Fibroblast	ZBED4	0.29818	-6.33896	0	0.015	1	Down
41	Fibroblast	P41_Fibroblast	TRABD	0.29818	-6.019	0	0.015	1	Down
41	Fibroblast	P41_Fibroblast	MAPK12	0.29818	-5.93383	0	0.015	1	Down
41	Fibroblast	P41_Fibroblast	PDHA1	0.29818	-6.46716	0	0.015	1	Down
41	Fibroblast	P41_Fibroblast	USP9X	0.29818	-5.93853	0	0.015	1	Down
41	Fibroblast	P41_Fibroblast	RP2	0.29818	-6.41038	0	0.015	1	Down
41	Fibroblast	P41_Fibroblast	USP11	0.29818	-6.32111	0	0.015	1	Down
41	Fibroblast	P41_Fibroblast	GRIPAP1	0.29818	-5.92595	0	0.015	1	Down
41	Fibroblast	P41_Fibroblast	KDM5C	0.29818	-5.7553	0	0.015	1	Down
41	Fibroblast	P41_Fibroblast	TSR2	0.29818	-6.45777	0	0.015	1	Down
41	Fibroblast	P41_Fibroblast	TCEAL8	0.29818	-5.9831	0	0.015	1	Down
41	Fibroblast	P41_Fibroblast	PSMD10	0.29818	-6.61309	0	0.015	1	Down
41	Fibroblast	P41_Fibroblast	WDR44	0.29818	-6.49967	0	0.015	1	Down
41	Fibroblast	P41_Fibroblast	GPC3	0.29818	-6.48378	0	0.015	1	Down
41	Fibroblast	P41_Fibroblast	BCAP31	0.29818	-6.03512	0	0.015	1	Down
41	Fibroblast	P41_Fibroblast	DKC1	0.29818	-6.04419	0	0.015	1	Down
41	Fibroblast	P41_Fibroblast	CD248	0.298248	0.965274	0.054	0.029	1	Up
41	Fibroblast	P41_Fibroblast	MBTPS1	0.298248	0.912849	0.054	0.029	1	Up
41	Fibroblast	P41_Fibroblast	SNRNP40	0.298685	1.92379	0.027	0.011	1	Up
41	Fibroblast	P41_Fibroblast	TSPAN1	0.298685	1.76066	0.027	0.011	1	Up
41	Fibroblast	P41_Fibroblast	CCDC88A	0.298685	2.39927	0.027	0.011	1	Up
41	Fibroblast	P41_Fibroblast	RBM15B	0.298685	1.99298	0.027	0.011	1	Up
41	Fibroblast	P41_Fibroblast	SEC61A1	0.298685	2.47033	0.027	0.011	1	Up
41	Fibroblast	P41_Fibroblast	RARRES1	0.298685	1.73963	0.027	0.011	1	Up
41	Fibroblast	P41_Fibroblast	MAPK9	0.298685	1.69129	0.027	0.011	1	Up
41	Fibroblast	P41_Fibroblast	DSP	0.298685	2.11815	0.027	0.011	1	Up
41	Fibroblast	P41_Fibroblast	SLC37A3	0.298685	2.20312	0.027	0.011	1	Up
41	Fibroblast	P41_Fibroblast	ZFAND1	0.298685	1.86395	0.027	0.011	1	Up
41	Fibroblast	P41_Fibroblast	ZDHHC21	0.298685	1.987	0.027	0.011	1	Up
41	Fibroblast	P41_Fibroblast	BNC2	0.298685	1.93853	0.027	0.011	1	Up
41	Fibroblast	P41_Fibroblast	HNRNPK	0.298685	1.72247	0.027	0.011	1	Up
41	Fibroblast	P41_Fibroblast	RAD23B	0.298685	1.95349	0.027	0.011	1	Up
41	Fibroblast	P41_Fibroblast	DDIT4	0.298685	1.65488	0.027	0.011	1	Up
41	Fibroblast	P41_Fibroblast	B3GAT3	0.298685	1.90555	0.027	0.011	1	Up
41	Fibroblast	P41_Fibroblast	CD163	0.298685	1.60238	0.027	0.011	1	Up
41	Fibroblast	P41_Fibroblast	ERH	0.298685	1.69269	0.027	0.011	1	Up
41	Fibroblast	P41_Fibroblast	CDC42BPB	0.298685	2.22287	0.027	0.011	1	Up
41	Fibroblast	P41_Fibroblast	ARIH1	0.298685	1.909	0.027	0.011	1	Up
41	Fibroblast	P41_Fibroblast	TMEM204	0.298685	1.93891	0.027	0.011	1	Up
41	Fibroblast	P41_Fibroblast	MLST8	0.298685	1.73717	0.027	0.011	1	Up
41	Fibroblast	P41_Fibroblast	CCP110	0.298685	1.72504	0.027	0.011	1	Up
41	Fibroblast	P41_Fibroblast	PSKH1	0.298685	1.84044	0.027	0.011	1	Up
41	Fibroblast	P41_Fibroblast	DHX8	0.298685	1.6235	0.027	0.011	1	Up
41	Fibroblast	P41_Fibroblast	LIMD2	0.298685	1.63228	0.027	0.011	1	Up
41	Fibroblast	P41_Fibroblast	DHPS	0.298685	1.78117	0.027	0.011	1	Up
41	Fibroblast	P41_Fibroblast	ANKRD17	0.300165	0.974821	0.054	0.029	1	Up
41	Fibroblast	P41_Fibroblast	ATRN	0.301632	1.6344	0.027	0.011	1	Up
41	Fibroblast	P41_Fibroblast	UBR4	0.301632	1.39303	0.027	0.011	1	Up
41	Fibroblast	P41_Fibroblast	NEK7	0.301632	1.58114	0.027	0.011	1	Up
41	Fibroblast	P41_Fibroblast	KCTD3	0.301632	1.51348	0.027	0.011	1	Up
41	Fibroblast	P41_Fibroblast	FBXO28	0.301632	1.53994	0.027	0.011	1	Up
41	Fibroblast	P41_Fibroblast	GUK1	0.301632	0.980066	0.027	0.011	1	Up
41	Fibroblast	P41_Fibroblast	ID2	0.301632	1.54214	0.027	0.011	1	Up
41	Fibroblast	P41_Fibroblast	MITD1	0.301632	2.00073	0.027	0.011	1	Up
41	Fibroblast	P41_Fibroblast	BIN1	0.301632	1.3033	0.027	0.011	1	Up
41	Fibroblast	P41_Fibroblast	FYTTD1	0.301632	0.961653	0.027	0.011	1	Up
41	Fibroblast	P41_Fibroblast	OCIAD2	0.301632	1.00557	0.027	0.011	1	Up
41	Fibroblast	P41_Fibroblast	WDFY3	0.301632	1.07523	0.027	0.011	1	Up
41	Fibroblast	P41_Fibroblast	CCNH	0.301632	1.33878	0.027	0.011	1	Up
41	Fibroblast	P41_Fibroblast	UQCRQ	0.301632	1.55679	0.027	0.011	1	Up
41	Fibroblast	P41_Fibroblast	SEC24A	0.301632	1.40043	0.027	0.011	1	Up
41	Fibroblast	P41_Fibroblast	DELE1	0.301632	1.87238	0.027	0.011	1	Up
41	Fibroblast	P41_Fibroblast	CRPPA	0.301632	2.02366	0.027	0.011	1	Up
41	Fibroblast	P41_Fibroblast	CPED1	0.301632	1.6854	0.027	0.011	1	Up
41	Fibroblast	P41_Fibroblast	FBP1	0.301632	1.38028	0.027	0.011	1	Up
41	Fibroblast	P41_Fibroblast	CCNY	0.301632	0.985757	0.027	0.011	1	Up
41	Fibroblast	P41_Fibroblast	USP47	0.301632	1.73846	0.027	0.011	1	Up
41	Fibroblast	P41_Fibroblast	LTA4H	0.301632	1.4139	0.027	0.011	1	Up
41	Fibroblast	P41_Fibroblast	NAA25	0.301632	1.52859	0.027	0.011	1	Up
41	Fibroblast	P41_Fibroblast	ZNF268	0.301632	1.41331	0.027	0.011	1	Up
41	Fibroblast	P41_Fibroblast	RNASE4	0.301632	1.3987	0.027	0.011	1	Up
41	Fibroblast	P41_Fibroblast	DNAJA4	0.301632	1.54298	0.027	0.011	1	Up
41	Fibroblast	P41_Fibroblast	XPO6	0.301632	1.5117	0.027	0.011	1	Up
41	Fibroblast	P41_Fibroblast	ADAT1	0.301632	1.33962	0.027	0.011	1	Up
41	Fibroblast	P41_Fibroblast	FCGBP	0.301632	1.56841	0.027	0.011	1	Up
41	Fibroblast	P41_Fibroblast	TSPO	0.301632	1.58923	0.027	0.011	1	Up
41	Fibroblast	P41_Fibroblast	COL4A2	0.304209	0.679812	0.122	0.084	1	Up
41	Fibroblast	P41_Fibroblast	ZMYM4	0.304599	1.1554	0.027	0.011	1	Up
41	Fibroblast	P41_Fibroblast	ECHDC2	0.304599	1.31424	0.027	0.011	1	Up
41	Fibroblast	P41_Fibroblast	SRSF11	0.304599	1.33052	0.027	0.011	1	Up
41	Fibroblast	P41_Fibroblast	SELENOK	0.304599	1.4206	0.027	0.011	1	Up
41	Fibroblast	P41_Fibroblast	CPLX1	0.304599	1.41923	0.027	0.011	1	Up
41	Fibroblast	P41_Fibroblast	PDCD6	0.304599	1.19972	0.027	0.011	1	Up
41	Fibroblast	P41_Fibroblast	CNOT8	0.304599	1.39162	0.027	0.011	1	Up
41	Fibroblast	P41_Fibroblast	HIGD2A	0.304599	1.36239	0.027	0.011	1	Up
41	Fibroblast	P41_Fibroblast	TAF11	0.304599	1.28372	0.027	0.011	1	Up
41	Fibroblast	P41_Fibroblast	WASL	0.304599	1.37574	0.027	0.011	1	Up
41	Fibroblast	P41_Fibroblast	ATP6V1B2	0.304599	0.997722	0.027	0.011	1	Up
41	Fibroblast	P41_Fibroblast	SNX16	0.304599	1.43908	0.027	0.011	1	Up
41	Fibroblast	P41_Fibroblast	NDUFAF6	0.304599	1.21257	0.027	0.011	1	Up
41	Fibroblast	P41_Fibroblast	NDRG1	0.304599	1.48721	0.027	0.011	1	Up
41	Fibroblast	P41_Fibroblast	WHRN	0.304599	1.00856	0.027	0.011	1	Up
41	Fibroblast	P41_Fibroblast	CCDC7	0.304599	1.27773	0.027	0.011	1	Up
41	Fibroblast	P41_Fibroblast	TAPBPL	0.304599	0.850835	0.027	0.011	1	Up
41	Fibroblast	P41_Fibroblast	ARID2	0.304599	1.46687	0.027	0.011	1	Up
41	Fibroblast	P41_Fibroblast	PHLDA1	0.304599	1.28639	0.027	0.011	1	Up
41	Fibroblast	P41_Fibroblast	EEA1	0.304599	1.32912	0.027	0.011	1	Up
41	Fibroblast	P41_Fibroblast	COX6A1	0.304599	1.59176	0.027	0.011	1	Up
41	Fibroblast	P41_Fibroblast	GNPNAT1	0.304599	0.833454	0.027	0.011	1	Up
41	Fibroblast	P41_Fibroblast	PSMA3	0.304599	1.51959	0.027	0.011	1	Up
41	Fibroblast	P41_Fibroblast	ATG2B	0.304599	1.35107	0.027	0.011	1	Up
41	Fibroblast	P41_Fibroblast	AATF	0.304599	1.26423	0.027	0.011	1	Up
41	Fibroblast	P41_Fibroblast	ZNF580	0.304599	1.24433	0.027	0.011	1	Up
41	Fibroblast	P41_Fibroblast	DPM1	0.304599	1.56298	0.027	0.011	1	Up
41	Fibroblast	P41_Fibroblast	TRAPPC10	0.304599	0.924379	0.027	0.011	1	Up
41	Fibroblast	P41_Fibroblast	CABIN1	0.304599	1.37927	0.027	0.011	1	Up
41	Fibroblast	P41_Fibroblast	CYP4F22	0.306088	0.933127	0.027	0.011	1	Up
41	Fibroblast	P41_Fibroblast	SLC29A1	0.306089	1.20265	0.027	0.011	1	Up
41	Fibroblast	P41_Fibroblast	KIAA2013	0.307584	0.610493	0.027	0.011	1	Up
41	Fibroblast	P41_Fibroblast	SDC3	0.307584	1.26582	0.027	0.011	1	Up
41	Fibroblast	P41_Fibroblast	DPYD	0.307584	1.14739	0.027	0.011	1	Up
41	Fibroblast	P41_Fibroblast	GPATCH2	0.307584	1.23153	0.027	0.011	1	Up
41	Fibroblast	P41_Fibroblast	C2orf42	0.307584	1.37533	0.027	0.011	1	Up
41	Fibroblast	P41_Fibroblast	DLX2	0.307584	1.18837	0.027	0.011	1	Up
41	Fibroblast	P41_Fibroblast	COX17	0.307584	1.1836	0.027	0.011	1	Up
41	Fibroblast	P41_Fibroblast	DCAF16	0.307584	1.00266	0.027	0.011	1	Up
41	Fibroblast	P41_Fibroblast	CHIC2	0.307584	1.03586	0.027	0.011	1	Up
41	Fibroblast	P41_Fibroblast	CTSO	0.307584	1.01393	0.027	0.011	1	Up
41	Fibroblast	P41_Fibroblast	ZNHIT1	0.307584	1.12633	0.027	0.011	1	Up
41	Fibroblast	P41_Fibroblast	ARFGEF1	0.307584	1.26667	0.027	0.011	1	Up
41	Fibroblast	P41_Fibroblast	ASAP1	0.307584	1.09363	0.027	0.011	1	Up
41	Fibroblast	P41_Fibroblast	SURF1	0.307584	0.999236	0.027	0.011	1	Up
41	Fibroblast	P41_Fibroblast	ROM1	0.307584	0.941259	0.027	0.011	1	Up
41	Fibroblast	P41_Fibroblast	GOLT1B	0.307584	0.981686	0.027	0.011	1	Up
41	Fibroblast	P41_Fibroblast	CHMP2A	0.307584	1.41014	0.027	0.011	1	Up
41	Fibroblast	P41_Fibroblast	IGFBP7	0.307713	-0.533724	0.162	0.219	1	Down
41	Fibroblast	P41_Fibroblast	NPLOC4	0.308896	0.610342	0.054	0.029	1	Up
41	Fibroblast	P41_Fibroblast	TIAL1	0.309485	-1.49821	0.027	0.055	1	Down
41	Fibroblast	P41_Fibroblast	PDLIM2	0.309567	-2.44518	0.014	0.036	1	Down
41	Fibroblast	P41_Fibroblast	NCKAP1	0.310589	0.694627	0.027	0.011	1	Up
41	Fibroblast	P41_Fibroblast	BOD1L1	0.310589	0.995592	0.027	0.011	1	Up
41	Fibroblast	P41_Fibroblast	NUDT22	0.310589	0.95702	0.027	0.011	1	Up
41	Fibroblast	P41_Fibroblast	MMP17	0.310589	0.953788	0.027	0.011	1	Up
41	Fibroblast	P41_Fibroblast	BTBD1	0.310589	0.91308	0.027	0.011	1	Up
41	Fibroblast	P41_Fibroblast	PRR14	0.310589	0.244219	0.027	0.011	1	Up
41	Fibroblast	P41_Fibroblast	NFKBID	0.310589	0.671969	0.027	0.011	1	Up
41	Fibroblast	P41_Fibroblast	NOL4L	0.310589	0.691667	0.027	0.011	1	Up
41	Fibroblast	P41_Fibroblast	FEM1B	0.311617	-1.68877	0.014	0.036	1	Down
41	Fibroblast	P41_Fibroblast	TSC22D1	0.311618	-1.7874	0.014	0.036	1	Down
41	Fibroblast	P41_Fibroblast	MAP2K2	0.311618	-2.01016	0.014	0.036	1	Down
41	Fibroblast	P41_Fibroblast	SRPX	0.312098	0.728804	0.027	0.011	1	Up
41	Fibroblast	P41_Fibroblast	ACTR1B	0.313614	1.11405	0.027	0.011	1	Up
41	Fibroblast	P41_Fibroblast	CYHR1	0.313614	0.433608	0.027	0.011	1	Up
41	Fibroblast	P41_Fibroblast	PRXL2C	0.313614	0.356235	0.027	0.011	1	Up
41	Fibroblast	P41_Fibroblast	AP1G1	0.313614	0.636074	0.027	0.011	1	Up
41	Fibroblast	P41_Fibroblast	RAB12	0.313614	0.451348	0.027	0.011	1	Up
41	Fibroblast	P41_Fibroblast	EEF1A2	0.313614	0.993204	0.027	0.011	1	Up
41	Fibroblast	P41_Fibroblast	GNAI2	0.313676	-1.74603	0.014	0.036	1	Down
41	Fibroblast	P41_Fibroblast	ARAP1	0.313676	-1.71369	0.014	0.036	1	Down
41	Fibroblast	P41_Fibroblast	NDUFAF3	0.313677	-1.45099	0.014	0.036	1	Down
41	Fibroblast	P41_Fibroblast	ALG13	0.313677	-1.59912	0.014	0.036	1	Down
41	Fibroblast	P41_Fibroblast	CTTN	0.314573	0.890626	0.081	0.051	1	Up
41	Fibroblast	P41_Fibroblast	EMP1	0.31469	-1.07747	0.041	0.073	1	Down
41	Fibroblast	P41_Fibroblast	FBLN1	0.31533	-1.36922	0.027	0.055	1	Down
41	Fibroblast	P41_Fibroblast	LUC7L2	0.315745	-1.68058	0.014	0.036	1	Down
41	Fibroblast	P41_Fibroblast	DOCK5	0.315745	-1.51231	0.014	0.036	1	Down
41	Fibroblast	P41_Fibroblast	SLC3A2	0.317793	0.581614	0.054	0.029	1	Up
41	Fibroblast	P41_Fibroblast	MS4A6A	0.317822	-1.24275	0.014	0.036	1	Down
41	Fibroblast	P41_Fibroblast	C1S	0.318342	-0.893245	0.041	0.073	1	Down
41	Fibroblast	P41_Fibroblast	ST6GALNAC6	0.319907	-1.44963	0.014	0.036	1	Down
41	Fibroblast	P41_Fibroblast	ZCCHC24	0.319908	-1.23873	0.014	0.036	1	Down
41	Fibroblast	P41_Fibroblast	UBC	0.319908	-1.57495	0.014	0.036	1	Down
41	Fibroblast	P41_Fibroblast	DDX42	0.319908	-1.27195	0.014	0.036	1	Down
41	Fibroblast	P41_Fibroblast	NADK	0.319931	2.11227	0.014	0.004	1	Up
41	Fibroblast	P41_Fibroblast	ICMT	0.319931	2.46543	0.014	0.004	1	Up
41	Fibroblast	P41_Fibroblast	CENPS	0.319931	1.92623	0.014	0.004	1	Up
41	Fibroblast	P41_Fibroblast	PLOD1	0.319931	2.70286	0.014	0.004	1	Up
41	Fibroblast	P41_Fibroblast	DHRS3	0.319931	2.2975	0.014	0.004	1	Up
41	Fibroblast	P41_Fibroblast	ZBTB17	0.319931	2.21222	0.014	0.004	1	Up
41	Fibroblast	P41_Fibroblast	MUL1	0.319931	2.16301	0.014	0.004	1	Up
41	Fibroblast	P41_Fibroblast	PITHD1	0.319931	3.44986	0.014	0.004	1	Up
41	Fibroblast	P41_Fibroblast	SYF2	0.319931	3.82478	0.014	0.004	1	Up
41	Fibroblast	P41_Fibroblast	PDIK1L	0.319931	2.44036	0.014	0.004	1	Up
41	Fibroblast	P41_Fibroblast	ZCCHC17	0.319931	3.87416	0.014	0.004	1	Up
41	Fibroblast	P41_Fibroblast	BSDC1	0.319931	2.28244	0.014	0.004	1	Up
41	Fibroblast	P41_Fibroblast	P3H1	0.319931	4.00345	0.014	0.004	1	Up
41	Fibroblast	P41_Fibroblast	CCDC24	0.319931	3.11997	0.014	0.004	1	Up
41	Fibroblast	P41_Fibroblast	UROD	0.319931	2.15567	0.014	0.004	1	Up
41	Fibroblast	P41_Fibroblast	SPATA6	0.319931	2.08456	0.014	0.004	1	Up
41	Fibroblast	P41_Fibroblast	HSPB11	0.319931	3.07651	0.014	0.004	1	Up
41	Fibroblast	P41_Fibroblast	RAVER2	0.319931	2.41695	0.014	0.004	1	Up
41	Fibroblast	P41_Fibroblast	SGIP1	0.319931	2.48865	0.014	0.004	1	Up
41	Fibroblast	P41_Fibroblast	LRRC8C	0.319931	2.05637	0.014	0.004	1	Up
41	Fibroblast	P41_Fibroblast	DBT	0.319931	2.02628	0.014	0.004	1	Up
41	Fibroblast	P41_Fibroblast	TAF13	0.319931	1.97764	0.014	0.004	1	Up
41	Fibroblast	P41_Fibroblast	SIKE1	0.319931	2.01063	0.014	0.004	1	Up
41	Fibroblast	P41_Fibroblast	CCT3	0.319931	2.15111	0.014	0.004	1	Up
41	Fibroblast	P41_Fibroblast	UFC1	0.319931	1.93895	0.014	0.004	1	Up
41	Fibroblast	P41_Fibroblast	USP21	0.319931	3.44778	0.014	0.004	1	Up
41	Fibroblast	P41_Fibroblast	XPR1	0.319931	3.08132	0.014	0.004	1	Up
41	Fibroblast	P41_Fibroblast	STX6	0.319931	2.69509	0.014	0.004	1	Up
41	Fibroblast	P41_Fibroblast	ODR4	0.319931	2.19092	0.014	0.004	1	Up
41	Fibroblast	P41_Fibroblast	KIF21B	0.319931	1.99379	0.014	0.004	1	Up
41	Fibroblast	P41_Fibroblast	LYPLAL1	0.319931	2.33146	0.014	0.004	1	Up
41	Fibroblast	P41_Fibroblast	C1orf115	0.319931	2.46905	0.014	0.004	1	Up
41	Fibroblast	P41_Fibroblast	ARV1	0.319931	2.79881	0.014	0.004	1	Up
41	Fibroblast	P41_Fibroblast	SPRTN	0.319931	2.81888	0.014	0.004	1	Up
41	Fibroblast	P41_Fibroblast	EGLN1	0.319931	2.69297	0.014	0.004	1	Up
41	Fibroblast	P41_Fibroblast	B3GALNT2	0.319931	2.29195	0.014	0.004	1	Up
41	Fibroblast	P41_Fibroblast	NCOA1	0.319931	2.25679	0.014	0.004	1	Up
41	Fibroblast	P41_Fibroblast	AGBL5	0.319931	2.51537	0.014	0.004	1	Up
41	Fibroblast	P41_Fibroblast	EIF2B4	0.319931	2.06298	0.014	0.004	1	Up
41	Fibroblast	P41_Fibroblast	LCLAT1	0.319931	3.18292	0.014	0.004	1	Up
41	Fibroblast	P41_Fibroblast	RASGRP3	0.319931	2.54459	0.014	0.004	1	Up
41	Fibroblast	P41_Fibroblast	NFU1	0.319931	3.04414	0.014	0.004	1	Up
41	Fibroblast	P41_Fibroblast	TEX261	0.319931	2.11409	0.014	0.004	1	Up
41	Fibroblast	P41_Fibroblast	MAL	0.319931	3.20709	0.014	0.004	1	Up
41	Fibroblast	P41_Fibroblast	UNC50	0.319931	2.31446	0.014	0.004	1	Up
41	Fibroblast	P41_Fibroblast	CHST10	0.319931	1.93814	0.014	0.004	1	Up
41	Fibroblast	P41_Fibroblast	RND3	0.319931	2.78134	0.014	0.004	1	Up
41	Fibroblast	P41_Fibroblast	GPD2	0.319931	2.22598	0.014	0.004	1	Up
41	Fibroblast	P41_Fibroblast	TANK	0.319931	2.64097	0.014	0.004	1	Up
41	Fibroblast	P41_Fibroblast	SPC25	0.319931	3.1756	0.014	0.004	1	Up
41	Fibroblast	P41_Fibroblast	LNPK	0.319931	2.51094	0.014	0.004	1	Up
41	Fibroblast	P41_Fibroblast	PLEKHA3	0.319931	2.71343	0.014	0.004	1	Up
41	Fibroblast	P41_Fibroblast	CWC22	0.319931	2.00002	0.014	0.004	1	Up
41	Fibroblast	P41_Fibroblast	INO80D	0.319931	2.40205	0.014	0.004	1	Up
41	Fibroblast	P41_Fibroblast	EMC3	0.319931	3.28916	0.014	0.004	1	Up
41	Fibroblast	P41_Fibroblast	PPARG	0.319931	2.48819	0.014	0.004	1	Up
41	Fibroblast	P41_Fibroblast	CCDC174	0.319931	2.79633	0.014	0.004	1	Up
41	Fibroblast	P41_Fibroblast	ZCWPW2	0.319931	2.63727	0.014	0.004	1	Up
41	Fibroblast	P41_Fibroblast	SNRK	0.319931	2.97484	0.014	0.004	1	Up
41	Fibroblast	P41_Fibroblast	LTF	0.319931	2.24519	0.014	0.004	1	Up
41	Fibroblast	P41_Fibroblast	PARP3	0.319931	1.89941	0.014	0.004	1	Up
41	Fibroblast	P41_Fibroblast	GBE1	0.319931	1.92997	0.014	0.004	1	Up
41	Fibroblast	P41_Fibroblast	CHMP2B	0.319931	4.15495	0.014	0.004	1	Up
41	Fibroblast	P41_Fibroblast	CEP97	0.319931	2.29807	0.014	0.004	1	Up
41	Fibroblast	P41_Fibroblast	GRAMD1C	0.319931	2.20953	0.014	0.004	1	Up
41	Fibroblast	P41_Fibroblast	HCLS1	0.319931	2.62982	0.014	0.004	1	Up
41	Fibroblast	P41_Fibroblast	CD86	0.319931	2.15304	0.014	0.004	1	Up
41	Fibroblast	P41_Fibroblast	RYK	0.319931	2.24963	0.014	0.004	1	Up
41	Fibroblast	P41_Fibroblast	PXYLP1	0.319931	2.44729	0.014	0.004	1	Up
41	Fibroblast	P41_Fibroblast	MFN1	0.319931	1.90186	0.014	0.004	1	Up
41	Fibroblast	P41_Fibroblast	KLHL6	0.319931	2.2657	0.014	0.004	1	Up
41	Fibroblast	P41_Fibroblast	LETM1	0.319931	2.68419	0.014	0.004	1	Up
41	Fibroblast	P41_Fibroblast	WFS1	0.319931	1.95212	0.014	0.004	1	Up
41	Fibroblast	P41_Fibroblast	BLOC1S4	0.319931	2.00685	0.014	0.004	1	Up
41	Fibroblast	P41_Fibroblast	ACOX3	0.319931	1.91032	0.014	0.004	1	Up
41	Fibroblast	P41_Fibroblast	SGCB	0.319931	3.63103	0.014	0.004	1	Up
41	Fibroblast	P41_Fibroblast	CEP135	0.319931	3.18901	0.014	0.004	1	Up
41	Fibroblast	P41_Fibroblast	NAAA	0.319931	2.37273	0.014	0.004	1	Up
41	Fibroblast	P41_Fibroblast	FRAS1	0.319931	2.90072	0.014	0.004	1	Up
41	Fibroblast	P41_Fibroblast	CISD2	0.319931	3.01318	0.014	0.004	1	Up
41	Fibroblast	P41_Fibroblast	USP38	0.319931	2.85989	0.014	0.004	1	Up
41	Fibroblast	P41_Fibroblast	DDX60L	0.319931	3.47534	0.014	0.004	1	Up
41	Fibroblast	P41_Fibroblast	HAND2	0.319931	2.92218	0.014	0.004	1	Up
41	Fibroblast	P41_Fibroblast	FASTKD3	0.319931	2.11837	0.014	0.004	1	Up
41	Fibroblast	P41_Fibroblast	FGF10	0.319931	2.32687	0.014	0.004	1	Up
41	Fibroblast	P41_Fibroblast	SLC38A9	0.319931	2.40761	0.014	0.004	1	Up
41	Fibroblast	P41_Fibroblast	ATG10	0.319931	3.65639	0.014	0.004	1	Up
41	Fibroblast	P41_Fibroblast	POU5F2	0.319931	3.47157	0.014	0.004	1	Up
41	Fibroblast	P41_Fibroblast	SNX24	0.319931	1.93895	0.014	0.004	1	Up
41	Fibroblast	P41_Fibroblast	ZNF608	0.319931	2.13044	0.014	0.004	1	Up
41	Fibroblast	P41_Fibroblast	PPP2CA	0.319931	2.72725	0.014	0.004	1	Up
41	Fibroblast	P41_Fibroblast	SIL1	0.319931	2.08057	0.014	0.004	1	Up
41	Fibroblast	P41_Fibroblast	APBB3	0.319931	3.22548	0.014	0.004	1	Up
41	Fibroblast	P41_Fibroblast	PCDHGC3	0.319931	2.70695	0.014	0.004	1	Up
41	Fibroblast	P41_Fibroblast	PRELID2	0.319931	2.53847	0.014	0.004	1	Up
41	Fibroblast	P41_Fibroblast	ADRB2	0.319931	2.2149	0.014	0.004	1	Up
41	Fibroblast	P41_Fibroblast	B4GALT7	0.319931	2.3735	0.014	0.004	1	Up
41	Fibroblast	P41_Fibroblast	CANX	0.319931	3.62537	0.014	0.004	1	Up
41	Fibroblast	P41_Fibroblast	FLT4	0.319931	2.70392	0.014	0.004	1	Up
41	Fibroblast	P41_Fibroblast	GCNT2	0.319931	2.62615	0.014	0.004	1	Up
41	Fibroblast	P41_Fibroblast	RNF144B	0.319931	2.74929	0.014	0.004	1	Up
41	Fibroblast	P41_Fibroblast	ACOT13	0.319931	2.63036	0.014	0.004	1	Up
41	Fibroblast	P41_Fibroblast	HIST1H1B	0.319931	3.03735	0.014	0.004	1	Up
41	Fibroblast	P41_Fibroblast	MICA	0.319931	2.23438	0.014	0.004	1	Up
41	Fibroblast	P41_Fibroblast	UHRF1BP1	0.319931	1.97657	0.014	0.004	1	Up
41	Fibroblast	P41_Fibroblast	CCND3	0.319931	2.73243	0.014	0.004	1	Up
41	Fibroblast	P41_Fibroblast	POLR1C	0.319931	2.51334	0.014	0.004	1	Up
41	Fibroblast	P41_Fibroblast	AARS2	0.319931	3.83273	0.014	0.004	1	Up
41	Fibroblast	P41_Fibroblast	FBXO9	0.319931	2.9768	0.014	0.004	1	Up
41	Fibroblast	P41_Fibroblast	SLC17A5	0.319931	2.00471	0.014	0.004	1	Up
41	Fibroblast	P41_Fibroblast	CEP162	0.319931	3.37759	0.014	0.004	1	Up
41	Fibroblast	P41_Fibroblast	SLC35A1	0.319931	3.71801	0.014	0.004	1	Up
41	Fibroblast	P41_Fibroblast	ORC3	0.319931	2.30162	0.014	0.004	1	Up
41	Fibroblast	P41_Fibroblast	CASP8AP2	0.319931	2.22255	0.014	0.004	1	Up
41	Fibroblast	P41_Fibroblast	HDAC2	0.319931	2.7587	0.014	0.004	1	Up
41	Fibroblast	P41_Fibroblast	LRP11	0.319931	3.02533	0.014	0.004	1	Up
41	Fibroblast	P41_Fibroblast	SFT2D1	0.319931	2.17243	0.014	0.004	1	Up
41	Fibroblast	P41_Fibroblast	GPR146	0.319931	2.66375	0.014	0.004	1	Up
41	Fibroblast	P41_Fibroblast	ZFAND2A	0.319931	4.32062	0.014	0.004	1	Up
41	Fibroblast	P41_Fibroblast	MIOS	0.319931	2.25557	0.014	0.004	1	Up
41	Fibroblast	P41_Fibroblast	MACC1	0.319931	1.91686	0.014	0.004	1	Up
41	Fibroblast	P41_Fibroblast	FAM126A	0.319931	2.58514	0.014	0.004	1	Up
41	Fibroblast	P41_Fibroblast	SNX10	0.319931	3.20169	0.014	0.004	1	Up
41	Fibroblast	P41_Fibroblast	ZNF117	0.319931	3.23954	0.014	0.004	1	Up
41	Fibroblast	P41_Fibroblast	ASL	0.319931	2.56096	0.014	0.004	1	Up
41	Fibroblast	P41_Fibroblast	DNAJC30	0.319931	2.16756	0.014	0.004	1	Up
41	Fibroblast	P41_Fibroblast	CLIP2	0.319931	2.32316	0.014	0.004	1	Up
41	Fibroblast	P41_Fibroblast	CACNA2D1	0.319931	2.6681	0.014	0.004	1	Up
41	Fibroblast	P41_Fibroblast	FZD1	0.319931	2.13948	0.014	0.004	1	Up
41	Fibroblast	P41_Fibroblast	CASD1	0.319931	2.08073	0.014	0.004	1	Up
41	Fibroblast	P41_Fibroblast	PEG10	0.319931	2.04751	0.014	0.004	1	Up
41	Fibroblast	P41_Fibroblast	SAP25	0.319931	2.65192	0.014	0.004	1	Up
41	Fibroblast	P41_Fibroblast	LRRC17	0.319931	2.34557	0.014	0.004	1	Up
41	Fibroblast	P41_Fibroblast	EZH2	0.319931	2.39971	0.014	0.004	1	Up
41	Fibroblast	P41_Fibroblast	ZNF282	0.319931	3.2293	0.014	0.004	1	Up
41	Fibroblast	P41_Fibroblast	FDFT1	0.319931	2.67126	0.014	0.004	1	Up
41	Fibroblast	P41_Fibroblast	LZTS1	0.319931	2.94078	0.014	0.004	1	Up
41	Fibroblast	P41_Fibroblast	DOK2	0.319931	2.34287	0.014	0.004	1	Up
41	Fibroblast	P41_Fibroblast	NUGGC	0.319931	2.4242	0.014	0.004	1	Up
41	Fibroblast	P41_Fibroblast	GOLGA7	0.319931	2.05612	0.014	0.004	1	Up
41	Fibroblast	P41_Fibroblast	MCM4	0.319931	3.84137	0.014	0.004	1	Up
41	Fibroblast	P41_Fibroblast	ASPH	0.319931	2.46103	0.014	0.004	1	Up
41	Fibroblast	P41_Fibroblast	CSPP1	0.319931	2.12677	0.014	0.004	1	Up
41	Fibroblast	P41_Fibroblast	TMEM70	0.319931	3.1222	0.014	0.004	1	Up
41	Fibroblast	P41_Fibroblast	CRISPLD1	0.319931	2.32009	0.014	0.004	1	Up
41	Fibroblast	P41_Fibroblast	PEX2	0.319931	2.60974	0.014	0.004	1	Up
41	Fibroblast	P41_Fibroblast	FABP4	0.319931	2.48035	0.014	0.004	1	Up
41	Fibroblast	P41_Fibroblast	RIPK2	0.319931	1.96492	0.014	0.004	1	Up
41	Fibroblast	P41_Fibroblast	DCAF13	0.319931	2.44162	0.014	0.004	1	Up
41	Fibroblast	P41_Fibroblast	MAL2	0.319931	3.07666	0.014	0.004	1	Up
41	Fibroblast	P41_Fibroblast	ZHX2	0.319931	2.20385	0.014	0.004	1	Up
41	Fibroblast	P41_Fibroblast	GPR20	0.319931	2.6491	0.014	0.004	1	Up
41	Fibroblast	P41_Fibroblast	RHPN1	0.319931	1.90936	0.014	0.004	1	Up
41	Fibroblast	P41_Fibroblast	KANK1	0.319931	2.15697	0.014	0.004	1	Up
41	Fibroblast	P41_Fibroblast	SIGMAR1	0.319931	3.10951	0.014	0.004	1	Up
41	Fibroblast	P41_Fibroblast	TLN1	0.319931	3.0766	0.014	0.004	1	Up
41	Fibroblast	P41_Fibroblast	SPTLC1	0.319931	3.30873	0.014	0.004	1	Up
41	Fibroblast	P41_Fibroblast	ANKS6	0.319931	2.66595	0.014	0.004	1	Up
41	Fibroblast	P41_Fibroblast	NR4A3	0.319931	2.55238	0.014	0.004	1	Up
41	Fibroblast	P41_Fibroblast	DNAJC25	0.319931	3.58642	0.014	0.004	1	Up
41	Fibroblast	P41_Fibroblast	ALAD	0.319931	2.26294	0.014	0.004	1	Up
41	Fibroblast	P41_Fibroblast	CDK5RAP2	0.319931	2.73345	0.014	0.004	1	Up
41	Fibroblast	P41_Fibroblast	NDUFA8	0.319931	1.92598	0.014	0.004	1	Up
41	Fibroblast	P41_Fibroblast	MRRF	0.319931	3.46334	0.014	0.004	1	Up
41	Fibroblast	P41_Fibroblast	INPP5E	0.319931	1.96325	0.014	0.004	1	Up
41	Fibroblast	P41_Fibroblast	PTER	0.319931	3.15424	0.014	0.004	1	Up
41	Fibroblast	P41_Fibroblast	ABI1	0.319931	2.07578	0.014	0.004	1	Up
41	Fibroblast	P41_Fibroblast	ANK3	0.319931	4.83141	0.014	0.004	1	Up
41	Fibroblast	P41_Fibroblast	ADO	0.319931	2.39249	0.014	0.004	1	Up
41	Fibroblast	P41_Fibroblast	DNAJC12	0.319931	2.31936	0.014	0.004	1	Up
41	Fibroblast	P41_Fibroblast	H2AFY2	0.319931	1.9768	0.014	0.004	1	Up
41	Fibroblast	P41_Fibroblast	SHLD2	0.319931	1.94464	0.014	0.004	1	Up
41	Fibroblast	P41_Fibroblast	RPP30	0.319931	3.34852	0.014	0.004	1	Up
41	Fibroblast	P41_Fibroblast	ZDHHC16	0.319931	2.69297	0.014	0.004	1	Up
41	Fibroblast	P41_Fibroblast	SCD	0.319931	1.97018	0.014	0.004	1	Up
41	Fibroblast	P41_Fibroblast	ARMH3	0.319931	2.1001	0.014	0.004	1	Up
41	Fibroblast	P41_Fibroblast	HRAS	0.319931	2.55858	0.014	0.004	1	Up
41	Fibroblast	P41_Fibroblast	SLC25A22	0.319931	3.21792	0.014	0.004	1	Up
41	Fibroblast	P41_Fibroblast	TOLLIP	0.319931	3.34285	0.014	0.004	1	Up
41	Fibroblast	P41_Fibroblast	TRIM22	0.319931	2.49029	0.014	0.004	1	Up
41	Fibroblast	P41_Fibroblast	EIF4G2	0.319931	3.06197	0.014	0.004	1	Up
41	Fibroblast	P41_Fibroblast	CYP2R1	0.319931	2.42008	0.014	0.004	1	Up
41	Fibroblast	P41_Fibroblast	LIN7C	0.319931	2.24544	0.014	0.004	1	Up
41	Fibroblast	P41_Fibroblast	CSTF3	0.319931	2.60924	0.014	0.004	1	Up
41	Fibroblast	P41_Fibroblast	CYB561A3	0.319931	2.09482	0.014	0.004	1	Up
41	Fibroblast	P41_Fibroblast	FADS1	0.319931	2.901	0.014	0.004	1	Up
41	Fibroblast	P41_Fibroblast	MACROD1	0.319931	2.78496	0.014	0.004	1	Up
41	Fibroblast	P41_Fibroblast	SCYL1	0.319931	2.80129	0.014	0.004	1	Up
41	Fibroblast	P41_Fibroblast	RELT	0.319931	2.79929	0.014	0.004	1	Up
41	Fibroblast	P41_Fibroblast	PLEKHB1	0.319931	2.9141	0.014	0.004	1	Up
41	Fibroblast	P41_Fibroblast	ACER3	0.319931	2.16756	0.014	0.004	1	Up
41	Fibroblast	P41_Fibroblast	NARS2	0.319931	2.63927	0.014	0.004	1	Up
41	Fibroblast	P41_Fibroblast	ARHGAP42	0.319931	2.9156	0.014	0.004	1	Up
41	Fibroblast	P41_Fibroblast	ACAT1	0.319931	3.61692	0.014	0.004	1	Up
41	Fibroblast	P41_Fibroblast	USP28	0.319931	2.43146	0.014	0.004	1	Up
41	Fibroblast	P41_Fibroblast	FXYD6	0.319931	2.58092	0.014	0.004	1	Up
41	Fibroblast	P41_Fibroblast	ZNF202	0.319931	2.3356	0.014	0.004	1	Up
41	Fibroblast	P41_Fibroblast	DCP1B	0.319931	2.48149	0.014	0.004	1	Up
41	Fibroblast	P41_Fibroblast	CD69	0.319931	1.99847	0.014	0.004	1	Up
41	Fibroblast	P41_Fibroblast	RERG	0.319931	2.02222	0.014	0.004	1	Up
41	Fibroblast	P41_Fibroblast	STRAP	0.319931	2.61961	0.014	0.004	1	Up
41	Fibroblast	P41_Fibroblast	INTS13	0.319931	2.73376	0.014	0.004	1	Up
41	Fibroblast	P41_Fibroblast	LRRK2	0.319931	2.08159	0.014	0.004	1	Up
41	Fibroblast	P41_Fibroblast	PRICKLE1	0.319931	2.87802	0.014	0.004	1	Up
41	Fibroblast	P41_Fibroblast	PCED1B	0.319931	3.20169	0.014	0.004	1	Up
41	Fibroblast	P41_Fibroblast	SENP1	0.319931	2.08504	0.014	0.004	1	Up
41	Fibroblast	P41_Fibroblast	ADCY6	0.319931	2.70316	0.014	0.004	1	Up
41	Fibroblast	P41_Fibroblast	TESPA1	0.319931	2.23151	0.014	0.004	1	Up
41	Fibroblast	P41_Fibroblast	GLI1	0.319931	2.76887	0.014	0.004	1	Up
41	Fibroblast	P41_Fibroblast	LEMD3	0.319931	3.47635	0.014	0.004	1	Up
41	Fibroblast	P41_Fibroblast	MSRB3	0.319931	3.40335	0.014	0.004	1	Up
41	Fibroblast	P41_Fibroblast	PTPRB	0.319931	2.01456	0.014	0.004	1	Up
41	Fibroblast	P41_Fibroblast	THAP2	0.319931	1.91963	0.014	0.004	1	Up
41	Fibroblast	P41_Fibroblast	C12orf29	0.319931	2.21325	0.014	0.004	1	Up
41	Fibroblast	P41_Fibroblast	VEZT	0.319931	2.39548	0.014	0.004	1	Up
41	Fibroblast	P41_Fibroblast	NUAK1	0.319931	2.95978	0.014	0.004	1	Up
41	Fibroblast	P41_Fibroblast	ACAD10	0.319931	2.70109	0.014	0.004	1	Up
41	Fibroblast	P41_Fibroblast	BRI3BP	0.319931	2.53345	0.014	0.004	1	Up
41	Fibroblast	P41_Fibroblast	COG6	0.319931	3.04649	0.014	0.004	1	Up
41	Fibroblast	P41_Fibroblast	AKAP11	0.319931	2.18028	0.014	0.004	1	Up
41	Fibroblast	P41_Fibroblast	GPALPP1	0.319931	2.68746	0.014	0.004	1	Up
41	Fibroblast	P41_Fibroblast	TRIM13	0.319931	2.29325	0.014	0.004	1	Up
41	Fibroblast	P41_Fibroblast	MZT1	0.319931	2.89146	0.014	0.004	1	Up
41	Fibroblast	P41_Fibroblast	GPR180	0.319931	1.89755	0.014	0.004	1	Up
41	Fibroblast	P41_Fibroblast	PCCA	0.319931	2.2688	0.014	0.004	1	Up
41	Fibroblast	P41_Fibroblast	PCID2	0.319931	2.74886	0.014	0.004	1	Up
41	Fibroblast	P41_Fibroblast	SLC22A17	0.319931	1.98087	0.014	0.004	1	Up
41	Fibroblast	P41_Fibroblast	SAV1	0.319931	3.15913	0.014	0.004	1	Up
41	Fibroblast	P41_Fibroblast	FERMT2	0.319931	3.48248	0.014	0.004	1	Up
41	Fibroblast	P41_Fibroblast	CDKN3	0.319931	1.98872	0.014	0.004	1	Up
41	Fibroblast	P41_Fibroblast	SOCS4	0.319931	3.13437	0.014	0.004	1	Up
41	Fibroblast	P41_Fibroblast	TMEM260	0.319931	2.06203	0.014	0.004	1	Up
41	Fibroblast	P41_Fibroblast	PLEK2	0.319931	3.06616	0.014	0.004	1	Up
41	Fibroblast	P41_Fibroblast	EXD2	0.319931	2.09539	0.014	0.004	1	Up
41	Fibroblast	P41_Fibroblast	MLH3	0.319931	2.30446	0.014	0.004	1	Up
41	Fibroblast	P41_Fibroblast	ATXN3	0.319931	3.68342	0.014	0.004	1	Up
41	Fibroblast	P41_Fibroblast	COA8	0.319931	3.18006	0.014	0.004	1	Up
41	Fibroblast	P41_Fibroblast	SLC12A6	0.319931	2.48739	0.014	0.004	1	Up
41	Fibroblast	P41_Fibroblast	AQR	0.319931	2.36981	0.014	0.004	1	Up
41	Fibroblast	P41_Fibroblast	FAM98B	0.319931	2.59119	0.014	0.004	1	Up
41	Fibroblast	P41_Fibroblast	RPUSD2	0.319931	2.20341	0.014	0.004	1	Up
41	Fibroblast	P41_Fibroblast	RPAP1	0.319931	2.43185	0.014	0.004	1	Up
41	Fibroblast	P41_Fibroblast	CAPN3	0.319931	2.18047	0.014	0.004	1	Up
41	Fibroblast	P41_Fibroblast	CCNDBP1	0.319931	3.15064	0.014	0.004	1	Up
41	Fibroblast	P41_Fibroblast	GLDN	0.319931	3.69253	0.014	0.004	1	Up
41	Fibroblast	P41_Fibroblast	PDCD7	0.319931	1.92997	0.014	0.004	1	Up
41	Fibroblast	P41_Fibroblast	C15orf61	0.319931	1.90703	0.014	0.004	1	Up
41	Fibroblast	P41_Fibroblast	TLE3	0.319931	3.31788	0.014	0.004	1	Up
41	Fibroblast	P41_Fibroblast	C15orf39	0.319931	1.91686	0.014	0.004	1	Up
41	Fibroblast	P41_Fibroblast	NEIL1	0.319931	2.9608	0.014	0.004	1	Up
41	Fibroblast	P41_Fibroblast	CSPG4	0.319931	2.48865	0.014	0.004	1	Up
41	Fibroblast	P41_Fibroblast	FURIN	0.319931	2.05749	0.014	0.004	1	Up
41	Fibroblast	P41_Fibroblast	TARSL2	0.319931	2.36467	0.014	0.004	1	Up
41	Fibroblast	P41_Fibroblast	C16orf91	0.319931	2.01295	0.014	0.004	1	Up
41	Fibroblast	P41_Fibroblast	AMDHD2	0.319931	2.15724	0.014	0.004	1	Up
41	Fibroblast	P41_Fibroblast	PAQR4	0.319931	2.6096	0.014	0.004	1	Up
41	Fibroblast	P41_Fibroblast	ZNF75A	0.319931	2.1637	0.014	0.004	1	Up
41	Fibroblast	P41_Fibroblast	HMOX2	0.319931	2.12473	0.014	0.004	1	Up
41	Fibroblast	P41_Fibroblast	ANKS3	0.319931	3.0416	0.014	0.004	1	Up
41	Fibroblast	P41_Fibroblast	EMP2	0.319931	2.52876	0.014	0.004	1	Up
41	Fibroblast	P41_Fibroblast	RMI2	0.319931	3.62537	0.014	0.004	1	Up
41	Fibroblast	P41_Fibroblast	PALB2	0.319931	2.66799	0.014	0.004	1	Up
41	Fibroblast	P41_Fibroblast	ZNF785	0.319931	2.81439	0.014	0.004	1	Up
41	Fibroblast	P41_Fibroblast	ZNF689	0.319931	2.2688	0.014	0.004	1	Up
41	Fibroblast	P41_Fibroblast	MT1F	0.319931	2.42709	0.014	0.004	1	Up
41	Fibroblast	P41_Fibroblast	CDH5	0.319931	1.91234	0.014	0.004	1	Up
41	Fibroblast	P41_Fibroblast	PLEKHG4	0.319931	2.03161	0.014	0.004	1	Up
41	Fibroblast	P41_Fibroblast	ENKD1	0.319931	2.25352	0.014	0.004	1	Up
41	Fibroblast	P41_Fibroblast	RANBP10	0.319931	1.94622	0.014	0.004	1	Up
41	Fibroblast	P41_Fibroblast	PSMB10	0.319931	2.31465	0.014	0.004	1	Up
41	Fibroblast	P41_Fibroblast	PLA2G15	0.319931	3.10134	0.014	0.004	1	Up
41	Fibroblast	P41_Fibroblast	NOB1	0.319931	2.63642	0.014	0.004	1	Up
41	Fibroblast	P41_Fibroblast	SF3B3	0.319931	2.86284	0.014	0.004	1	Up
41	Fibroblast	P41_Fibroblast	MON1B	0.319931	1.93059	0.014	0.004	1	Up
41	Fibroblast	P41_Fibroblast	MVD	0.319931	1.91691	0.014	0.004	1	Up
41	Fibroblast	P41_Fibroblast	ZMYND15	0.319931	1.9898	0.014	0.004	1	Up
41	Fibroblast	P41_Fibroblast	BCL6B	0.319931	2.27571	0.014	0.004	1	Up
41	Fibroblast	P41_Fibroblast	COPS3	0.319931	1.95755	0.014	0.004	1	Up
41	Fibroblast	P41_Fibroblast	RAI1	0.319931	2.38364	0.014	0.004	1	Up
41	Fibroblast	P41_Fibroblast	SDF2	0.319931	2.5372	0.014	0.004	1	Up
41	Fibroblast	P41_Fibroblast	UTP6	0.319931	1.99582	0.014	0.004	1	Up
41	Fibroblast	P41_Fibroblast	SUZ12	0.319931	2.47531	0.014	0.004	1	Up
41	Fibroblast	P41_Fibroblast	CCT6B	0.319931	2.32554	0.014	0.004	1	Up
41	Fibroblast	P41_Fibroblast	DDX52	0.319931	2.57473	0.014	0.004	1	Up
41	Fibroblast	P41_Fibroblast	GSDMB	0.319931	2.2145	0.014	0.004	1	Up
41	Fibroblast	P41_Fibroblast	NKIRAS2	0.319931	2.47549	0.014	0.004	1	Up
41	Fibroblast	P41_Fibroblast	NBR1	0.319931	1.98079	0.014	0.004	1	Up
41	Fibroblast	P41_Fibroblast	OSBPL7	0.319931	1.9842	0.014	0.004	1	Up
41	Fibroblast	P41_Fibroblast	PHB	0.319931	2.80099	0.014	0.004	1	Up
41	Fibroblast	P41_Fibroblast	NME1	0.319931	2.49456	0.014	0.004	1	Up
41	Fibroblast	P41_Fibroblast	RAD51C	0.319931	2.60237	0.014	0.004	1	Up
41	Fibroblast	P41_Fibroblast	GDPD1	0.319931	3.94825	0.014	0.004	1	Up
41	Fibroblast	P41_Fibroblast	DHX40	0.319931	3.77366	0.014	0.004	1	Up
41	Fibroblast	P41_Fibroblast	CLTC	0.319931	2.4699	0.014	0.004	1	Up
41	Fibroblast	P41_Fibroblast	BCAS3	0.319931	3.17063	0.014	0.004	1	Up
41	Fibroblast	P41_Fibroblast	ACE	0.319931	2.7735	0.014	0.004	1	Up
41	Fibroblast	P41_Fibroblast	NUP85	0.319931	1.97851	0.014	0.004	1	Up
41	Fibroblast	P41_Fibroblast	ST6GALNAC2	0.319931	2.39303	0.014	0.004	1	Up
41	Fibroblast	P41_Fibroblast	CCDC137	0.319931	1.93338	0.014	0.004	1	Up
41	Fibroblast	P41_Fibroblast	CENPX	0.319931	3.96585	0.014	0.004	1	Up
41	Fibroblast	P41_Fibroblast	KCTD1	0.319931	2.37632	0.014	0.004	1	Up
41	Fibroblast	P41_Fibroblast	CDH7	0.319931	2.08387	0.014	0.004	1	Up
41	Fibroblast	P41_Fibroblast	MKNK2	0.319931	2.31546	0.014	0.004	1	Up
41	Fibroblast	P41_Fibroblast	TMED1	0.319931	2.81439	0.014	0.004	1	Up
41	Fibroblast	P41_Fibroblast	ZNF44	0.319931	3.04581	0.014	0.004	1	Up
41	Fibroblast	P41_Fibroblast	CHERP	0.319931	2.51997	0.014	0.004	1	Up
41	Fibroblast	P41_Fibroblast	DDA1	0.319931	2.78624	0.014	0.004	1	Up
41	Fibroblast	P41_Fibroblast	ANO8	0.319931	2.23377	0.014	0.004	1	Up
41	Fibroblast	P41_Fibroblast	NDUFA13	0.319931	3.64913	0.014	0.004	1	Up
41	Fibroblast	P41_Fibroblast	ZNF101	0.319931	1.94724	0.014	0.004	1	Up
41	Fibroblast	P41_Fibroblast	TSHZ3	0.319931	2.1969	0.014	0.004	1	Up
41	Fibroblast	P41_Fibroblast	KIAA0355	0.319931	3.36725	0.014	0.004	1	Up
41	Fibroblast	P41_Fibroblast	ZNF260	0.319931	2.11769	0.014	0.004	1	Up
41	Fibroblast	P41_Fibroblast	ZNF568	0.319931	3.10875	0.014	0.004	1	Up
41	Fibroblast	P41_Fibroblast	RYR1	0.319931	2.0508	0.014	0.004	1	Up
41	Fibroblast	P41_Fibroblast	MAP4K1	0.319931	3.22786	0.014	0.004	1	Up
41	Fibroblast	P41_Fibroblast	TMEM91	0.319931	2.38948	0.014	0.004	1	Up
41	Fibroblast	P41_Fibroblast	APOC1	0.319931	1.97999	0.014	0.004	1	Up
41	Fibroblast	P41_Fibroblast	CLPTM1	0.319931	2.80774	0.014	0.004	1	Up
41	Fibroblast	P41_Fibroblast	FAM83E	0.319931	2.47832	0.014	0.004	1	Up
41	Fibroblast	P41_Fibroblast	CA11	0.319931	2.78607	0.014	0.004	1	Up
41	Fibroblast	P41_Fibroblast	BCAT2	0.319931	2.80502	0.014	0.004	1	Up
41	Fibroblast	P41_Fibroblast	GYS1	0.319931	2.88907	0.014	0.004	1	Up
41	Fibroblast	P41_Fibroblast	ZNF766	0.319931	2.50805	0.014	0.004	1	Up
41	Fibroblast	P41_Fibroblast	ZNF331	0.319931	2.17011	0.014	0.004	1	Up
41	Fibroblast	P41_Fibroblast	ZNF586	0.319931	3.47708	0.014	0.004	1	Up
41	Fibroblast	P41_Fibroblast	PCNA	0.319931	2.10941	0.014	0.004	1	Up
41	Fibroblast	P41_Fibroblast	TMX4	0.319931	2.84371	0.014	0.004	1	Up
41	Fibroblast	P41_Fibroblast	SLC24A3	0.319931	1.90084	0.014	0.004	1	Up
41	Fibroblast	P41_Fibroblast	GINS1	0.319931	2.4766	0.014	0.004	1	Up
41	Fibroblast	P41_Fibroblast	NANP	0.319931	2.11417	0.014	0.004	1	Up
41	Fibroblast	P41_Fibroblast	ARFGEF2	0.319931	2.42172	0.014	0.004	1	Up
41	Fibroblast	P41_Fibroblast	CSE1L	0.319931	2.06519	0.014	0.004	1	Up
41	Fibroblast	P41_Fibroblast	PPP1R3D	0.319931	2.54459	0.014	0.004	1	Up
41	Fibroblast	P41_Fibroblast	C21orf91	0.319931	3.46251	0.014	0.004	1	Up
41	Fibroblast	P41_Fibroblast	ADAMTS1	0.319931	2.71343	0.014	0.004	1	Up
41	Fibroblast	P41_Fibroblast	VPS26C	0.319931	2.87362	0.014	0.004	1	Up
41	Fibroblast	P41_Fibroblast	ESS2	0.319931	2.31446	0.014	0.004	1	Up
41	Fibroblast	P41_Fibroblast	MN1	0.319931	2.0508	0.014	0.004	1	Up
41	Fibroblast	P41_Fibroblast	RNF185	0.319931	3.08347	0.014	0.004	1	Up
41	Fibroblast	P41_Fibroblast	CBY1	0.319931	1.96103	0.014	0.004	1	Up
41	Fibroblast	P41_Fibroblast	MIEF1	0.319931	3.41202	0.014	0.004	1	Up
41	Fibroblast	P41_Fibroblast	CCDC134	0.319931	1.94348	0.014	0.004	1	Up
41	Fibroblast	P41_Fibroblast	HCCS	0.319931	2.91663	0.014	0.004	1	Up
41	Fibroblast	P41_Fibroblast	AP1S2	0.319931	2.83941	0.014	0.004	1	Up
41	Fibroblast	P41_Fibroblast	WAS	0.319931	2.30977	0.014	0.004	1	Up
41	Fibroblast	P41_Fibroblast	ARHGEF9	0.319931	2.77806	0.014	0.004	1	Up
41	Fibroblast	P41_Fibroblast	MED12	0.319931	2.61461	0.014	0.004	1	Up
41	Fibroblast	P41_Fibroblast	TRMT2B	0.319931	3.37608	0.014	0.004	1	Up
41	Fibroblast	P41_Fibroblast	GPRASP1	0.319931	2.29182	0.014	0.004	1	Up
41	Fibroblast	P41_Fibroblast	PRPS1	0.319931	3.90477	0.014	0.004	1	Up
41	Fibroblast	P41_Fibroblast	ZNF75D	0.319931	2.15068	0.014	0.004	1	Up
41	Fibroblast	P41_Fibroblast	INTS6L	0.319931	2.07252	0.014	0.004	1	Up
41	Fibroblast	P41_Fibroblast	MMGT1	0.319931	2.18794	0.014	0.004	1	Up
41	Fibroblast	P41_Fibroblast	IDS	0.319931	2.28871	0.014	0.004	1	Up
41	Fibroblast	P41_Fibroblast	ABCD1	0.319931	2.16301	0.014	0.004	1	Up
41	Fibroblast	P41_Fibroblast	MUC5AC	0.319939	-1.07716	0.081	0.117	1	Down
41	Fibroblast	P41_Fibroblast	EMILIN1	0.322003	-1.03123	0.014	0.036	1	Down
41	Fibroblast	P41_Fibroblast	ARHGAP35	0.322003	-1.12835	0.014	0.036	1	Down
41	Fibroblast	P41_Fibroblast	LANCL2	0.322356	1.88858	0.014	0.004	1	Up
41	Fibroblast	P41_Fibroblast	AKT1	0.323985	0.771502	0.081	0.051	1	Up
41	Fibroblast	P41_Fibroblast	CA12	0.324106	-0.832615	0.014	0.036	1	Down
41	Fibroblast	P41_Fibroblast	APEH	0.324106	-0.743997	0.014	0.036	1	Down
41	Fibroblast	P41_Fibroblast	UBE2J2	0.324794	1.76218	0.014	0.004	1	Up
41	Fibroblast	P41_Fibroblast	DFFB	0.324794	1.59588	0.014	0.004	1	Up
41	Fibroblast	P41_Fibroblast	NPHP4	0.324794	1.46535	0.014	0.004	1	Up
41	Fibroblast	P41_Fibroblast	SLC25A33	0.324794	1.85008	0.014	0.004	1	Up
41	Fibroblast	P41_Fibroblast	LZIC	0.324794	0.791379	0.014	0.004	1	Up
41	Fibroblast	P41_Fibroblast	ARHGEF19	0.324794	1.42434	0.014	0.004	1	Up
41	Fibroblast	P41_Fibroblast	NECAP2	0.324794	1.31009	0.014	0.004	1	Up
41	Fibroblast	P41_Fibroblast	UBXN11	0.324794	1.60063	0.014	0.004	1	Up
41	Fibroblast	P41_Fibroblast	RCC1	0.324794	0.909757	0.014	0.004	1	Up
41	Fibroblast	P41_Fibroblast	ZMYM6	0.324794	1.66861	0.014	0.004	1	Up
41	Fibroblast	P41_Fibroblast	NCDN	0.324794	0.709462	0.014	0.004	1	Up
41	Fibroblast	P41_Fibroblast	GNL2	0.324794	1.23654	0.014	0.004	1	Up
41	Fibroblast	P41_Fibroblast	RRAGC	0.324794	1.72453	0.014	0.004	1	Up
41	Fibroblast	P41_Fibroblast	KDM4A	0.324794	1.48198	0.014	0.004	1	Up
41	Fibroblast	P41_Fibroblast	RNF220	0.324794	1.65749	0.014	0.004	1	Up
41	Fibroblast	P41_Fibroblast	EIF2B3	0.324794	0.464194	0.014	0.004	1	Up
41	Fibroblast	P41_Fibroblast	OMA1	0.324794	1.74736	0.014	0.004	1	Up
41	Fibroblast	P41_Fibroblast	SYDE2	0.324794	1.42009	0.014	0.004	1	Up
41	Fibroblast	P41_Fibroblast	ABCD3	0.324794	1.29879	0.014	0.004	1	Up
41	Fibroblast	P41_Fibroblast	SLC44A3	0.324794	0.656665	0.014	0.004	1	Up
41	Fibroblast	P41_Fibroblast	WDR77	0.324794	1.61552	0.014	0.004	1	Up
41	Fibroblast	P41_Fibroblast	SEMA6C	0.324794	1.63951	0.014	0.004	1	Up
41	Fibroblast	P41_Fibroblast	KRTCAP2	0.324794	1.75393	0.014	0.004	1	Up
41	Fibroblast	P41_Fibroblast	GBA	0.324794	0.185384	0.014	0.004	1	Up
41	Fibroblast	P41_Fibroblast	ETV3	0.324794	1.65134	0.014	0.004	1	Up
41	Fibroblast	P41_Fibroblast	PIGC	0.324794	1.49151	0.014	0.004	1	Up
41	Fibroblast	P41_Fibroblast	SUCO	0.324794	1.15159	0.014	0.004	1	Up
41	Fibroblast	P41_Fibroblast	IER5	0.324794	1.24227	0.014	0.004	1	Up
41	Fibroblast	P41_Fibroblast	ARPC5	0.324794	1.28498	0.014	0.004	1	Up
41	Fibroblast	P41_Fibroblast	UBE2T	0.324794	1.65759	0.014	0.004	1	Up
41	Fibroblast	P41_Fibroblast	TATDN3	0.324794	1.50326	0.014	0.004	1	Up
41	Fibroblast	P41_Fibroblast	RHOU	0.324794	1.239	0.014	0.004	1	Up
41	Fibroblast	P41_Fibroblast	COG2	0.324794	0.923382	0.014	0.004	1	Up
41	Fibroblast	P41_Fibroblast	LRATD1	0.324794	1.63217	0.014	0.004	1	Up
41	Fibroblast	P41_Fibroblast	FAM228B	0.324794	1.87807	0.014	0.004	1	Up
41	Fibroblast	P41_Fibroblast	SPAST	0.324794	1.87158	0.014	0.004	1	Up
41	Fibroblast	P41_Fibroblast	SLC30A6	0.324794	1.71	0.014	0.004	1	Up
41	Fibroblast	P41_Fibroblast	TTC27	0.324794	0.789798	0.014	0.004	1	Up
41	Fibroblast	P41_Fibroblast	STRN	0.324794	1.39873	0.014	0.004	1	Up
41	Fibroblast	P41_Fibroblast	ATL2	0.324794	1.59028	0.014	0.004	1	Up
41	Fibroblast	P41_Fibroblast	PNO1	0.324794	1.23146	0.014	0.004	1	Up
41	Fibroblast	P41_Fibroblast	FAM136A	0.324794	1.31562	0.014	0.004	1	Up
41	Fibroblast	P41_Fibroblast	DYSF	0.324794	1.84948	0.014	0.004	1	Up
41	Fibroblast	P41_Fibroblast	SMYD5	0.324794	0.890368	0.014	0.004	1	Up
41	Fibroblast	P41_Fibroblast	STAMBP	0.324794	0.839376	0.014	0.004	1	Up
41	Fibroblast	P41_Fibroblast	POLE4	0.324794	1.63486	0.014	0.004	1	Up
41	Fibroblast	P41_Fibroblast	INPP4A	0.324794	1.61057	0.014	0.004	1	Up
41	Fibroblast	P41_Fibroblast	C2orf15	0.324794	1.71159	0.014	0.004	1	Up
41	Fibroblast	P41_Fibroblast	RALB	0.324794	1.39706	0.014	0.004	1	Up
41	Fibroblast	P41_Fibroblast	SAP130	0.324794	1.23507	0.014	0.004	1	Up
41	Fibroblast	P41_Fibroblast	ATIC	0.324794	1.53735	0.014	0.004	1	Up
41	Fibroblast	P41_Fibroblast	XRCC5	0.324794	1.33625	0.014	0.004	1	Up
41	Fibroblast	P41_Fibroblast	HTR2B	0.324794	1.39706	0.014	0.004	1	Up
41	Fibroblast	P41_Fibroblast	TRAF3IP1	0.324794	1.41339	0.014	0.004	1	Up
41	Fibroblast	P41_Fibroblast	DPH3	0.324794	1.87799	0.014	0.004	1	Up
41	Fibroblast	P41_Fibroblast	DCP1A	0.324794	1.45703	0.014	0.004	1	Up
41	Fibroblast	P41_Fibroblast	PXK	0.324794	1.82015	0.014	0.004	1	Up
41	Fibroblast	P41_Fibroblast	ACOX2	0.324794	1.30226	0.014	0.004	1	Up
41	Fibroblast	P41_Fibroblast	C3orf67	0.324794	1.5987	0.014	0.004	1	Up
41	Fibroblast	P41_Fibroblast	CMSS1	0.324794	1.33946	0.014	0.004	1	Up
41	Fibroblast	P41_Fibroblast	NDUFB4	0.324794	1.21558	0.014	0.004	1	Up
41	Fibroblast	P41_Fibroblast	TOPBP1	0.324794	1.43014	0.014	0.004	1	Up
41	Fibroblast	P41_Fibroblast	SLCO2A1	0.324794	1.31009	0.014	0.004	1	Up
41	Fibroblast	P41_Fibroblast	CEP70	0.324794	1.37315	0.014	0.004	1	Up
41	Fibroblast	P41_Fibroblast	SPTSSB	0.324794	1.7538	0.014	0.004	1	Up
41	Fibroblast	P41_Fibroblast	GPR160	0.324794	1.82742	0.014	0.004	1	Up
41	Fibroblast	P41_Fibroblast	TMEM41A	0.324794	1.25127	0.014	0.004	1	Up
41	Fibroblast	P41_Fibroblast	C4orf19	0.324794	1.8012	0.014	0.004	1	Up
41	Fibroblast	P41_Fibroblast	LIAS	0.324794	1.81035	0.014	0.004	1	Up
41	Fibroblast	P41_Fibroblast	ENOPH1	0.324794	1.76581	0.014	0.004	1	Up
41	Fibroblast	P41_Fibroblast	MANBA	0.324794	1.51894	0.014	0.004	1	Up
41	Fibroblast	P41_Fibroblast	SPATA5	0.324794	0.917004	0.014	0.004	1	Up
41	Fibroblast	P41_Fibroblast	INPP4B	0.324794	1.74646	0.014	0.004	1	Up
41	Fibroblast	P41_Fibroblast	RWDD4	0.324794	1.8012	0.014	0.004	1	Up
41	Fibroblast	P41_Fibroblast	PRIMPOL	0.324794	0.86053	0.014	0.004	1	Up
41	Fibroblast	P41_Fibroblast	SKP2	0.324794	1.61147	0.014	0.004	1	Up
41	Fibroblast	P41_Fibroblast	CENPK	0.324794	1.86825	0.014	0.004	1	Up
41	Fibroblast	P41_Fibroblast	ZNF366	0.324794	1.06464	0.014	0.004	1	Up
41	Fibroblast	P41_Fibroblast	CEP120	0.324794	0.998609	0.014	0.004	1	Up
41	Fibroblast	P41_Fibroblast	CSNK1G3	0.324794	1.51894	0.014	0.004	1	Up
41	Fibroblast	P41_Fibroblast	KIF3A	0.324794	1.52895	0.014	0.004	1	Up
41	Fibroblast	P41_Fibroblast	VDAC1	0.324794	1.57311	0.014	0.004	1	Up
41	Fibroblast	P41_Fibroblast	CAMLG	0.324794	1.06994	0.014	0.004	1	Up
41	Fibroblast	P41_Fibroblast	PFDN1	0.324794	1.4262	0.014	0.004	1	Up
41	Fibroblast	P41_Fibroblast	SYNPO	0.324794	1.26381	0.014	0.004	1	Up
41	Fibroblast	P41_Fibroblast	MED7	0.324794	0.954834	0.014	0.004	1	Up
41	Fibroblast	P41_Fibroblast	ERGIC1	0.324794	1.27433	0.014	0.004	1	Up
41	Fibroblast	P41_Fibroblast	WRNIP1	0.324794	1.7538	0.014	0.004	1	Up
41	Fibroblast	P41_Fibroblast	RREB1	0.324794	0.85543	0.014	0.004	1	Up
41	Fibroblast	P41_Fibroblast	SMIM13	0.324794	1.55999	0.014	0.004	1	Up
41	Fibroblast	P41_Fibroblast	CAP2	0.324794	1.58754	0.014	0.004	1	Up
41	Fibroblast	P41_Fibroblast	TDP2	0.324794	0.882778	0.014	0.004	1	Up
41	Fibroblast	P41_Fibroblast	C6orf136	0.324794	1.41294	0.014	0.004	1	Up
41	Fibroblast	P41_Fibroblast	RING1	0.324794	1.77658	0.014	0.004	1	Up
41	Fibroblast	P41_Fibroblast	KIFC1	0.324794	1.41339	0.014	0.004	1	Up
41	Fibroblast	P41_Fibroblast	PHF1	0.324794	1.43555	0.014	0.004	1	Up
41	Fibroblast	P41_Fibroblast	LEMD2	0.324794	1.56935	0.014	0.004	1	Up
41	Fibroblast	P41_Fibroblast	BYSL	0.324794	0.85543	0.014	0.004	1	Up
41	Fibroblast	P41_Fibroblast	MEA1	0.324794	1.72449	0.014	0.004	1	Up
41	Fibroblast	P41_Fibroblast	MAD2L1BP	0.324794	1.67827	0.014	0.004	1	Up
41	Fibroblast	P41_Fibroblast	FAXC	0.324794	1.76992	0.014	0.004	1	Up
41	Fibroblast	P41_Fibroblast	PLN	0.324794	1.37097	0.014	0.004	1	Up
41	Fibroblast	P41_Fibroblast	RAPGEF5	0.324794	1.32427	0.014	0.004	1	Up
41	Fibroblast	P41_Fibroblast	CPVL	0.324794	1.72207	0.014	0.004	1	Up
41	Fibroblast	P41_Fibroblast	FKBP9	0.324794	1.61563	0.014	0.004	1	Up
41	Fibroblast	P41_Fibroblast	POLM	0.324794	1.21519	0.014	0.004	1	Up
41	Fibroblast	P41_Fibroblast	GATAD1	0.324794	1.82786	0.014	0.004	1	Up
41	Fibroblast	P41_Fibroblast	VPS50	0.324794	1.4558	0.014	0.004	1	Up
41	Fibroblast	P41_Fibroblast	POP7	0.324794	1.08025	0.014	0.004	1	Up
41	Fibroblast	P41_Fibroblast	GIMAP4	0.324794	1.40735	0.014	0.004	1	Up
41	Fibroblast	P41_Fibroblast	RHEB	0.324794	1.73912	0.014	0.004	1	Up
41	Fibroblast	P41_Fibroblast	DNAJB6	0.324794	1.83668	0.014	0.004	1	Up
41	Fibroblast	P41_Fibroblast	MTUS1	0.324794	0.95615	0.014	0.004	1	Up
41	Fibroblast	P41_Fibroblast	DMTN	0.324794	1.3776	0.014	0.004	1	Up
41	Fibroblast	P41_Fibroblast	DCTN6	0.324794	1.06188	0.014	0.004	1	Up
41	Fibroblast	P41_Fibroblast	RNF170	0.324794	1.31592	0.014	0.004	1	Up
41	Fibroblast	P41_Fibroblast	CA2	0.324794	-0.171396	0.014	0.004	1	Down
41	Fibroblast	P41_Fibroblast	PDP1	0.324794	1.24734	0.014	0.004	1	Up
41	Fibroblast	P41_Fibroblast	AZIN1	0.324794	1.77359	0.014	0.004	1	Up
41	Fibroblast	P41_Fibroblast	ENPP2	0.324794	0.378104	0.014	0.004	1	Up
41	Fibroblast	P41_Fibroblast	CHRAC1	0.324794	1.43159	0.014	0.004	1	Up
41	Fibroblast	P41_Fibroblast	SLC45A4	0.324794	1.38107	0.014	0.004	1	Up
41	Fibroblast	P41_Fibroblast	SLC52A2	0.324794	1.404	0.014	0.004	1	Up
41	Fibroblast	P41_Fibroblast	TBC1D2	0.324794	1.61272	0.014	0.004	1	Up
41	Fibroblast	P41_Fibroblast	SMC2	0.324794	1.55194	0.014	0.004	1	Up
41	Fibroblast	P41_Fibroblast	TMEM268	0.324794	1.87845	0.014	0.004	1	Up
41	Fibroblast	P41_Fibroblast	RC3H2	0.324794	1.87022	0.014	0.004	1	Up
41	Fibroblast	P41_Fibroblast	SLC25A25	0.324794	1.7315	0.014	0.004	1	Up
41	Fibroblast	P41_Fibroblast	GOLGA2	0.324794	1.13789	0.014	0.004	1	Up
41	Fibroblast	P41_Fibroblast	POMT1	0.324794	1.06742	0.014	0.004	1	Up
41	Fibroblast	P41_Fibroblast	ANKRD16	0.324794	1.37156	0.014	0.004	1	Up
41	Fibroblast	P41_Fibroblast	KIF1BP	0.324794	1.49502	0.014	0.004	1	Up
41	Fibroblast	P41_Fibroblast	SNCG	0.324794	1.34836	0.014	0.004	1	Up
41	Fibroblast	P41_Fibroblast	MINPP1	0.324794	1.5677	0.014	0.004	1	Up
41	Fibroblast	P41_Fibroblast	PI4K2A	0.324794	1.85167	0.014	0.004	1	Up
41	Fibroblast	P41_Fibroblast	BORCS7	0.324794	1.84298	0.014	0.004	1	Up
41	Fibroblast	P41_Fibroblast	ACSL5	0.324794	1.79243	0.014	0.004	1	Up
41	Fibroblast	P41_Fibroblast	ADAM8	0.324794	1.32894	0.014	0.004	1	Up
41	Fibroblast	P41_Fibroblast	SIGIRR	0.324794	1.49412	0.014	0.004	1	Up
41	Fibroblast	P41_Fibroblast	TMEM80	0.324794	1.44738	0.014	0.004	1	Up
41	Fibroblast	P41_Fibroblast	PIDD1	0.324794	1.08881	0.014	0.004	1	Up
41	Fibroblast	P41_Fibroblast	TRIM5	0.324794	1.51023	0.014	0.004	1	Up
41	Fibroblast	P41_Fibroblast	BTBD10	0.324794	0.791214	0.014	0.004	1	Up
41	Fibroblast	P41_Fibroblast	UBE2L6	0.324794	1.69992	0.014	0.004	1	Up
41	Fibroblast	P41_Fibroblast	CSKMT	0.324794	1.33762	0.014	0.004	1	Up
41	Fibroblast	P41_Fibroblast	ATG2A	0.324794	1.81508	0.014	0.004	1	Up
41	Fibroblast	P41_Fibroblast	TM7SF2	0.324794	1.65782	0.014	0.004	1	Up
41	Fibroblast	P41_Fibroblast	ALDH3B1	0.324794	1.47993	0.014	0.004	1	Up
41	Fibroblast	P41_Fibroblast	COA4	0.324794	1.40411	0.014	0.004	1	Up
41	Fibroblast	P41_Fibroblast	MED17	0.324794	0.923553	0.014	0.004	1	Up
41	Fibroblast	P41_Fibroblast	DCUN1D5	0.324794	1.84184	0.014	0.004	1	Up
41	Fibroblast	P41_Fibroblast	GUCY1A2	0.324794	1.39444	0.014	0.004	1	Up
41	Fibroblast	P41_Fibroblast	SIAE	0.324794	0.857175	0.014	0.004	1	Up
41	Fibroblast	P41_Fibroblast	EI24	0.324794	1.85435	0.014	0.004	1	Up
41	Fibroblast	P41_Fibroblast	PUS3	0.324794	1.64315	0.014	0.004	1	Up
41	Fibroblast	P41_Fibroblast	DCPS	0.324794	1.70539	0.014	0.004	1	Up
41	Fibroblast	P41_Fibroblast	ACAD8	0.324794	1.82846	0.014	0.004	1	Up
41	Fibroblast	P41_Fibroblast	DYRK4	0.324794	0.876836	0.014	0.004	1	Up
41	Fibroblast	P41_Fibroblast	SPATS2	0.324794	1.71552	0.014	0.004	1	Up
41	Fibroblast	P41_Fibroblast	SUOX	0.324794	1.00895	0.014	0.004	1	Up
41	Fibroblast	P41_Fibroblast	MARS	0.324794	1.77012	0.014	0.004	1	Up
41	Fibroblast	P41_Fibroblast	POC1B	0.324794	1.69155	0.014	0.004	1	Up
41	Fibroblast	P41_Fibroblast	CRADD	0.324794	0.874992	0.014	0.004	1	Up
41	Fibroblast	P41_Fibroblast	ERP29	0.324794	1.3022	0.014	0.004	1	Up
41	Fibroblast	P41_Fibroblast	RSRC2	0.324794	0.587892	0.014	0.004	1	Up
41	Fibroblast	P41_Fibroblast	MPHOSPH9	0.324794	1.24087	0.014	0.004	1	Up
41	Fibroblast	P41_Fibroblast	DHX37	0.324794	1.40998	0.014	0.004	1	Up
41	Fibroblast	P41_Fibroblast	PAN3	0.324794	1.71238	0.014	0.004	1	Up
41	Fibroblast	P41_Fibroblast	USPL1	0.324794	1.39805	0.014	0.004	1	Up
41	Fibroblast	P41_Fibroblast	WBP4	0.324794	1.35878	0.014	0.004	1	Up
41	Fibroblast	P41_Fibroblast	SERP2	0.324794	1.7687	0.014	0.004	1	Up
41	Fibroblast	P41_Fibroblast	GTF2F2	0.324794	1.50283	0.014	0.004	1	Up
41	Fibroblast	P41_Fibroblast	STK24	0.324794	0.642961	0.014	0.004	1	Up
41	Fibroblast	P41_Fibroblast	GPR183	0.324794	1.5265	0.014	0.004	1	Up
41	Fibroblast	P41_Fibroblast	HNRNPC	0.324794	0.91705	0.014	0.004	1	Up
41	Fibroblast	P41_Fibroblast	NGDN	0.324794	1.45032	0.014	0.004	1	Up
41	Fibroblast	P41_Fibroblast	GMPR2	0.324794	1.51726	0.014	0.004	1	Up
41	Fibroblast	P41_Fibroblast	TINF2	0.324794	1.60249	0.014	0.004	1	Up
41	Fibroblast	P41_Fibroblast	NIN	0.324794	1.87874	0.014	0.004	1	Up
41	Fibroblast	P41_Fibroblast	AP5M1	0.324794	1.20307	0.014	0.004	1	Up
41	Fibroblast	P41_Fibroblast	NAA30	0.324794	1.76361	0.014	0.004	1	Up
41	Fibroblast	P41_Fibroblast	RHOJ	0.324794	1.69448	0.014	0.004	1	Up
41	Fibroblast	P41_Fibroblast	AKAP5	0.324794	0.480986	0.014	0.004	1	Up
41	Fibroblast	P41_Fibroblast	PLEKHG3	0.324794	1.50326	0.014	0.004	1	Up
41	Fibroblast	P41_Fibroblast	ZFYVE1	0.324794	1.52705	0.014	0.004	1	Up
41	Fibroblast	P41_Fibroblast	BATF	0.324794	0.267415	0.014	0.004	1	Up
41	Fibroblast	P41_Fibroblast	VIPAS39	0.324794	1.13414	0.014	0.004	1	Up
41	Fibroblast	P41_Fibroblast	FLRT2	0.324794	1.87517	0.014	0.004	1	Up
41	Fibroblast	P41_Fibroblast	MOK	0.324794	1.4684	0.014	0.004	1	Up
41	Fibroblast	P41_Fibroblast	DPH6	0.324794	1.18747	0.014	0.004	1	Up
41	Fibroblast	P41_Fibroblast	LRRC57	0.324794	1.71552	0.014	0.004	1	Up
41	Fibroblast	P41_Fibroblast	TNFAIP8L3	0.324794	1.58951	0.014	0.004	1	Up
41	Fibroblast	P41_Fibroblast	MAP2K1	0.324794	1.17006	0.014	0.004	1	Up
41	Fibroblast	P41_Fibroblast	SMAD6	0.324794	1.80029	0.014	0.004	1	Up
41	Fibroblast	P41_Fibroblast	HAPLN3	0.324794	1.34262	0.014	0.004	1	Up
41	Fibroblast	P41_Fibroblast	PRC1	0.324794	1.81561	0.014	0.004	1	Up
41	Fibroblast	P41_Fibroblast	LMF1	0.324794	1.72453	0.014	0.004	1	Up
41	Fibroblast	P41_Fibroblast	CACNA1H	0.324794	1.37863	0.014	0.004	1	Up
41	Fibroblast	P41_Fibroblast	FAHD1	0.324794	0.85986	0.014	0.004	1	Up
41	Fibroblast	P41_Fibroblast	BFAR	0.324794	1.82991	0.014	0.004	1	Up
41	Fibroblast	P41_Fibroblast	GDE1	0.324794	1.30287	0.014	0.004	1	Up
41	Fibroblast	P41_Fibroblast	COG7	0.324794	1.53741	0.014	0.004	1	Up
41	Fibroblast	P41_Fibroblast	EARS2	0.324794	1.11257	0.014	0.004	1	Up
41	Fibroblast	P41_Fibroblast	CD2BP2	0.324794	0.818674	0.014	0.004	1	Up
41	Fibroblast	P41_Fibroblast	EXOC3L1	0.324794	1.34657	0.014	0.004	1	Up
41	Fibroblast	P41_Fibroblast	CDH1	0.324794	1.26966	0.014	0.004	1	Up
41	Fibroblast	P41_Fibroblast	AARS	0.324794	1.56181	0.014	0.004	1	Up
41	Fibroblast	P41_Fibroblast	COG4	0.324794	1.75846	0.014	0.004	1	Up
41	Fibroblast	P41_Fibroblast	CALB2	0.324794	1.18449	0.014	0.004	1	Up
41	Fibroblast	P41_Fibroblast	ATMIN	0.324794	0.897988	0.014	0.004	1	Up
41	Fibroblast	P41_Fibroblast	VPS53	0.324794	1.55843	0.014	0.004	1	Up
41	Fibroblast	P41_Fibroblast	GGT6	0.324794	1.31705	0.014	0.004	1	Up
41	Fibroblast	P41_Fibroblast	TXNDC17	0.324794	1.64421	0.014	0.004	1	Up
41	Fibroblast	P41_Fibroblast	SLC25A35	0.324794	1.79061	0.014	0.004	1	Up
41	Fibroblast	P41_Fibroblast	ARHGEF15	0.324794	1.79871	0.014	0.004	1	Up
41	Fibroblast	P41_Fibroblast	CENPV	0.324794	1.26107	0.014	0.004	1	Up
41	Fibroblast	P41_Fibroblast	LLGL1	0.324794	1.22872	0.014	0.004	1	Up
41	Fibroblast	P41_Fibroblast	TOP3A	0.324794	0.529743	0.014	0.004	1	Up
41	Fibroblast	P41_Fibroblast	DHRS7B	0.324794	1.87046	0.014	0.004	1	Up
41	Fibroblast	P41_Fibroblast	IFT20	0.324794	0.876836	0.014	0.004	1	Up
41	Fibroblast	P41_Fibroblast	C17orf75	0.324794	1.57311	0.014	0.004	1	Up
41	Fibroblast	P41_Fibroblast	ZNF207	0.324794	1.82201	0.014	0.004	1	Up
41	Fibroblast	P41_Fibroblast	RETREG3	0.324794	1.64485	0.014	0.004	1	Up
41	Fibroblast	P41_Fibroblast	NMT1	0.324794	1.1525	0.014	0.004	1	Up
41	Fibroblast	P41_Fibroblast	ACBD4	0.324794	1.11175	0.014	0.004	1	Up
41	Fibroblast	P41_Fibroblast	SNX11	0.324794	1.53482	0.014	0.004	1	Up
41	Fibroblast	P41_Fibroblast	ITGA3	0.324794	1.6038	0.014	0.004	1	Up
41	Fibroblast	P41_Fibroblast	PDK2	0.324794	1.71318	0.014	0.004	1	Up
41	Fibroblast	P41_Fibroblast	SPATA20	0.324794	1.65134	0.014	0.004	1	Up
41	Fibroblast	P41_Fibroblast	SRSF1	0.324794	1.82892	0.014	0.004	1	Up
41	Fibroblast	P41_Fibroblast	APPBP2	0.324794	1.26722	0.014	0.004	1	Up
41	Fibroblast	P41_Fibroblast	MAP3K3	0.324794	1.44073	0.014	0.004	1	Up
41	Fibroblast	P41_Fibroblast	PITPNC1	0.324794	1.28412	0.014	0.004	1	Up
41	Fibroblast	P41_Fibroblast	CDR2L	0.324794	0.747089	0.014	0.004	1	Up
41	Fibroblast	P41_Fibroblast	ITGB4	0.324794	1.74736	0.014	0.004	1	Up
41	Fibroblast	P41_Fibroblast	PGS1	0.324794	1.45474	0.014	0.004	1	Up
41	Fibroblast	P41_Fibroblast	ENDOV	0.324794	1.61147	0.014	0.004	1	Up
41	Fibroblast	P41_Fibroblast	RPTOR	0.324794	1.7956	0.014	0.004	1	Up
41	Fibroblast	P41_Fibroblast	ENOSF1	0.324794	1.26213	0.014	0.004	1	Up
41	Fibroblast	P41_Fibroblast	APCDD1	0.324794	1.02958	0.014	0.004	1	Up
41	Fibroblast	P41_Fibroblast	NAPG	0.324794	1.61192	0.014	0.004	1	Up
41	Fibroblast	P41_Fibroblast	RNF125	0.324794	1.00895	0.014	0.004	1	Up
41	Fibroblast	P41_Fibroblast	C18orf32	0.324794	0.998527	0.014	0.004	1	Up
41	Fibroblast	P41_Fibroblast	ZNF407	0.324794	1.35381	0.014	0.004	1	Up
41	Fibroblast	P41_Fibroblast	ADNP2	0.324794	1.79197	0.014	0.004	1	Up
41	Fibroblast	P41_Fibroblast	SF3A2	0.324794	1.27904	0.014	0.004	1	Up
41	Fibroblast	P41_Fibroblast	CERS4	0.324794	1.86883	0.014	0.004	1	Up
41	Fibroblast	P41_Fibroblast	EIF3G	0.324794	1.1704	0.014	0.004	1	Up
41	Fibroblast	P41_Fibroblast	ZNF136	0.324794	1.23513	0.014	0.004	1	Up
41	Fibroblast	P41_Fibroblast	MVB12A	0.324794	0.936034	0.014	0.004	1	Up
41	Fibroblast	P41_Fibroblast	GDF15	0.324794	1.32841	0.014	0.004	1	Up
41	Fibroblast	P41_Fibroblast	ZNF567	0.324794	1.64698	0.014	0.004	1	Up
41	Fibroblast	P41_Fibroblast	KCNK6	0.324794	1.51289	0.014	0.004	1	Up
41	Fibroblast	P41_Fibroblast	ZNF235	0.324794	1.36546	0.014	0.004	1	Up
41	Fibroblast	P41_Fibroblast	TOMM40	0.324794	1.81768	0.014	0.004	1	Up
41	Fibroblast	P41_Fibroblast	EML2	0.324794	1.51726	0.014	0.004	1	Up
41	Fibroblast	P41_Fibroblast	SIX5	0.324794	1.51586	0.014	0.004	1	Up
41	Fibroblast	P41_Fibroblast	C5AR2	0.324794	1.82072	0.014	0.004	1	Up
41	Fibroblast	P41_Fibroblast	MEIS3	0.324794	1.22143	0.014	0.004	1	Up
41	Fibroblast	P41_Fibroblast	GRWD1	0.324794	1.66151	0.014	0.004	1	Up
41	Fibroblast	P41_Fibroblast	LILRB2	0.324794	1.56185	0.014	0.004	1	Up
41	Fibroblast	P41_Fibroblast	DTD1	0.324794	1.52752	0.014	0.004	1	Up
41	Fibroblast	P41_Fibroblast	CRNKL1	0.324794	1.62648	0.014	0.004	1	Up
41	Fibroblast	P41_Fibroblast	RALGAPA2	0.324794	1.37478	0.014	0.004	1	Up
41	Fibroblast	P41_Fibroblast	GZF1	0.324794	0.983551	0.014	0.004	1	Up
41	Fibroblast	P41_Fibroblast	TPX2	0.324794	1.81975	0.014	0.004	1	Up
41	Fibroblast	P41_Fibroblast	RBM38	0.324794	1.86164	0.014	0.004	1	Up
41	Fibroblast	P41_Fibroblast	URB1	0.324794	1.55945	0.014	0.004	1	Up
41	Fibroblast	P41_Fibroblast	WDR4	0.324794	1.57941	0.014	0.004	1	Up
41	Fibroblast	P41_Fibroblast	PEX26	0.324794	1.77238	0.014	0.004	1	Up
41	Fibroblast	P41_Fibroblast	CLDN5	0.324794	1.87913	0.014	0.004	1	Up
41	Fibroblast	P41_Fibroblast	POLR2F	0.324794	0.351168	0.014	0.004	1	Up
41	Fibroblast	P41_Fibroblast	SUN2	0.324794	1.4684	0.014	0.004	1	Up
41	Fibroblast	P41_Fibroblast	ZC3H7B	0.324794	1.57085	0.014	0.004	1	Up
41	Fibroblast	P41_Fibroblast	TTLL1	0.324794	1.62281	0.014	0.004	1	Up
41	Fibroblast	P41_Fibroblast	MCAT	0.324794	1.60716	0.014	0.004	1	Up
41	Fibroblast	P41_Fibroblast	CDPF1	0.324794	1.86937	0.014	0.004	1	Up
41	Fibroblast	P41_Fibroblast	PPP2R3B	0.324794	1.43378	0.014	0.004	1	Up
41	Fibroblast	P41_Fibroblast	ARSD	0.324794	1.41193	0.014	0.004	1	Up
41	Fibroblast	P41_Fibroblast	ARHGAP6	0.324794	1.11021	0.014	0.004	1	Up
41	Fibroblast	P41_Fibroblast	ASB9	0.324794	1.47378	0.014	0.004	1	Up
41	Fibroblast	P41_Fibroblast	PPEF1	0.324794	1.33762	0.014	0.004	1	Up
41	Fibroblast	P41_Fibroblast	TAB3	0.324794	0.655726	0.014	0.004	1	Up
41	Fibroblast	P41_Fibroblast	ZNF182	0.324794	0.835444	0.014	0.004	1	Up
41	Fibroblast	P41_Fibroblast	PORCN	0.324794	1.82072	0.014	0.004	1	Up
41	Fibroblast	P41_Fibroblast	EBP	0.324794	1.7228	0.014	0.004	1	Up
41	Fibroblast	P41_Fibroblast	TRO	0.324794	1.59226	0.014	0.004	1	Up
41	Fibroblast	P41_Fibroblast	EFNB1	0.324794	1.7663	0.014	0.004	1	Up
41	Fibroblast	P41_Fibroblast	TAF1	0.324794	0.945199	0.014	0.004	1	Up
41	Fibroblast	P41_Fibroblast	ATG4A	0.324794	1.88249	0.014	0.004	1	Up
41	Fibroblast	P41_Fibroblast	MTM1	0.324794	1.8	0.014	0.004	1	Up
41	Fibroblast	P41_Fibroblast	GAB3	0.324794	1.7687	0.014	0.004	1	Up
41	Fibroblast	P41_Fibroblast	SH3GLB1	0.326219	0.107999	0.014	0.036	1	Up
41	Fibroblast	P41_Fibroblast	LY6G5B	0.326219	-0.806672	0.014	0.036	1	Down
41	Fibroblast	P41_Fibroblast	DIDO1	0.326219	-0.854331	0.014	0.036	1	Down
41	Fibroblast	P41_Fibroblast	MT-ATP6	0.32796	-0.274899	0.176	0.23	1	Down
41	Fibroblast	P41_Fibroblast	PPP3R1	0.328341	-0.747627	0.014	0.036	1	Down
41	Fibroblast	P41_Fibroblast	DYNC1LI2	0.328341	-0.615246	0.014	0.036	1	Down
41	Fibroblast	P41_Fibroblast	CLK1	0.336794	-0.778275	0.027	0.055	1	Down
41	Fibroblast	P41_Fibroblast	COPA	0.340313	-0.725627	0.027	0.055	1	Down
41	Fibroblast	P41_Fibroblast	SEL1L	0.342968	-0.623096	0.027	0.055	1	Down
41	Fibroblast	P41_Fibroblast	C11orf96	0.348308	0.730047	0.081	0.051	1	Up
41	Fibroblast	P41_Fibroblast	CCDC80	0.349138	0.18614	0.135	0.095	1	Up
41	Fibroblast	P41_Fibroblast	NR4A1	0.349579	1.77369	0.041	0.022	1	Up
41	Fibroblast	P41_Fibroblast	ACTA2	0.353037	-0.71905	0.068	0.102	1	Down
41	Fibroblast	P41_Fibroblast	EPS15	0.35448	1.41182	0.041	0.022	1	Up
41	Fibroblast	P41_Fibroblast	PIK3R3	0.356947	1.29732	0.041	0.022	1	Up
41	Fibroblast	P41_Fibroblast	AGPS	0.356947	1.35133	0.041	0.022	1	Up
41	Fibroblast	P41_Fibroblast	PTK2B	0.359424	1.63384	0.041	0.022	1	Up
41	Fibroblast	P41_Fibroblast	IFITM2	0.359425	1.23839	0.041	0.022	1	Up
41	Fibroblast	P41_Fibroblast	VMP1	0.361911	1.00316	0.041	0.022	1	Up
41	Fibroblast	P41_Fibroblast	DCTD	0.361913	1.16267	0.041	0.022	1	Up
41	Fibroblast	P41_Fibroblast	RNF5	0.361913	1.47526	0.041	0.022	1	Up
41	Fibroblast	P41_Fibroblast	CENPP	0.361913	1.36057	0.041	0.022	1	Up
41	Fibroblast	P41_Fibroblast	SETX	0.361913	1.21735	0.041	0.022	1	Up
41	Fibroblast	P41_Fibroblast	NCBP2	0.364412	1.06304	0.041	0.022	1	Up
41	Fibroblast	P41_Fibroblast	ECPAS	0.364412	1.08822	0.041	0.022	1	Up
41	Fibroblast	P41_Fibroblast	ZNF703	0.364883	-1.3981	0.027	0.051	1	Down
41	Fibroblast	P41_Fibroblast	FAM107B	0.365606	1.3735	0.068	0.044	1	Up
41	Fibroblast	P41_Fibroblast	IGKC	0.366086	-0.726904	0.608	0.613	1	Down
41	Fibroblast	P41_Fibroblast	STK25	0.366785	-1.43155	0.027	0.051	1	Down
41	Fibroblast	P41_Fibroblast	PTEN	0.366836	0.906384	0.081	0.055	1	Up
41	Fibroblast	P41_Fibroblast	TRIM44	0.366922	1.10174	0.041	0.022	1	Up
41	Fibroblast	P41_Fibroblast	ZNF263	0.367189	1.2128	0.054	0.033	1	Up
41	Fibroblast	P41_Fibroblast	PLXND1	0.368151	-2.40733	0.014	0.033	1	Down
41	Fibroblast	P41_Fibroblast	CDK16	0.368151	-2.02225	0.014	0.033	1	Down
41	Fibroblast	P41_Fibroblast	RAP2A	0.368181	0.71008	0.041	0.022	1	Up
41	Fibroblast	P41_Fibroblast	APTX	0.368837	-5.69167	0	0.011	1	Down
41	Fibroblast	P41_Fibroblast	NALCN	0.368837	-5.72352	0	0.011	1	Down
41	Fibroblast	P41_Fibroblast	NDUFA1	0.368837	-6.06576	0	0.011	1	Down
41	Fibroblast	P41_Fibroblast	B3GALT6	0.368839	-5.64092	0	0.011	1	Down
41	Fibroblast	P41_Fibroblast	SSU72	0.368839	-5.69417	0	0.011	1	Down
41	Fibroblast	P41_Fibroblast	MIB2	0.368839	-6.62096	0	0.011	1	Down
41	Fibroblast	P41_Fibroblast	PLEKHG5	0.368839	-5.61198	0	0.011	1	Down
41	Fibroblast	P41_Fibroblast	KLHL21	0.368839	-5.51787	0	0.011	1	Down
41	Fibroblast	P41_Fibroblast	PER3	0.368839	-5.32894	0	0.011	1	Down
41	Fibroblast	P41_Fibroblast	ENO1	0.368839	-6.2063	0	0.011	1	Down
41	Fibroblast	P41_Fibroblast	MIIP	0.368839	-5.90475	0	0.011	1	Down
41	Fibroblast	P41_Fibroblast	CASP9	0.368839	-5.85018	0	0.011	1	Down
41	Fibroblast	P41_Fibroblast	CROCC	0.368839	-6.45007	0	0.011	1	Down
41	Fibroblast	P41_Fibroblast	ARHGEF10L	0.368839	-5.15822	0	0.011	1	Down
41	Fibroblast	P41_Fibroblast	AKR7A2	0.368839	-5.88277	0	0.011	1	Down
41	Fibroblast	P41_Fibroblast	RAP1GAP	0.368839	-5.50675	0	0.011	1	Down
41	Fibroblast	P41_Fibroblast	HSPG2	0.368839	-6.16852	0	0.011	1	Down
41	Fibroblast	P41_Fibroblast	DHDDS	0.368839	-5.77012	0	0.011	1	Down
41	Fibroblast	P41_Fibroblast	RNF19B	0.368839	-4.92442	0	0.011	1	Down
41	Fibroblast	P41_Fibroblast	TRIM62	0.368839	-5.27453	0	0.011	1	Down
41	Fibroblast	P41_Fibroblast	ERI3	0.368839	-5.31768	0	0.011	1	Down
41	Fibroblast	P41_Fibroblast	TXNDC12	0.368839	-5.52231	0	0.011	1	Down
41	Fibroblast	P41_Fibroblast	TUT4	0.368839	-5.41175	0	0.011	1	Down
41	Fibroblast	P41_Fibroblast	GPX7	0.368839	-6.17336	0	0.011	1	Down
41	Fibroblast	P41_Fibroblast	ZYG11B	0.368839	-5.4915	0	0.011	1	Down
41	Fibroblast	P41_Fibroblast	ALG6	0.368839	-6.22401	0	0.011	1	Down
41	Fibroblast	P41_Fibroblast	LRRC40	0.368839	-5.76966	0	0.011	1	Down
41	Fibroblast	P41_Fibroblast	ZNF326	0.368839	-5.44183	0	0.011	1	Down
41	Fibroblast	P41_Fibroblast	WDR47	0.368839	-6.00597	0	0.011	1	Down
41	Fibroblast	P41_Fibroblast	CYB561D1	0.368839	-5.54342	0	0.011	1	Down
41	Fibroblast	P41_Fibroblast	KCNC4	0.368839	-5.23093	0	0.011	1	Down
41	Fibroblast	P41_Fibroblast	GDAP2	0.368839	-5.7137	0	0.011	1	Down
41	Fibroblast	P41_Fibroblast	INTS3	0.368839	-6.22901	0	0.011	1	Down
41	Fibroblast	P41_Fibroblast	SHE	0.368839	-5.02898	0	0.011	1	Down
41	Fibroblast	P41_Fibroblast	PMVK	0.368839	-5.40226	0	0.011	1	Down
41	Fibroblast	P41_Fibroblast	PBXIP1	0.368839	-5.54001	0	0.011	1	Down
41	Fibroblast	P41_Fibroblast	ZBTB7B	0.368839	-6.02807	0	0.011	1	Down
41	Fibroblast	P41_Fibroblast	FAM189B	0.368839	-5.55497	0	0.011	1	Down
41	Fibroblast	P41_Fibroblast	RRNAD1	0.368839	-5.3342	0	0.011	1	Down
41	Fibroblast	P41_Fibroblast	PIGM	0.368839	-5.57811	0	0.011	1	Down
41	Fibroblast	P41_Fibroblast	POGK	0.368839	-5.9035	0	0.011	1	Down
41	Fibroblast	P41_Fibroblast	KIFAP3	0.368839	-5.45495	0	0.011	1	Down
41	Fibroblast	P41_Fibroblast	RC3H1	0.368839	-5.595	0	0.011	1	Down
41	Fibroblast	P41_Fibroblast	TOR3A	0.368839	-6.0071	0	0.011	1	Down
41	Fibroblast	P41_Fibroblast	NCF2	0.368839	-6.06283	0	0.011	1	Down
41	Fibroblast	P41_Fibroblast	NIBAN1	0.368839	-5.87668	0	0.011	1	Down
41	Fibroblast	P41_Fibroblast	PHLDA3	0.368839	-5.5765	0	0.011	1	Down
41	Fibroblast	P41_Fibroblast	PTPN7	0.368839	-5.67803	0	0.011	1	Down
41	Fibroblast	P41_Fibroblast	CYB5R1	0.368839	-5.27786	0	0.011	1	Down
41	Fibroblast	P41_Fibroblast	SNRPE	0.368839	-5.39163	0	0.011	1	Down
41	Fibroblast	P41_Fibroblast	PIGR	0.368839	-5.71791	0	0.011	1	Down
41	Fibroblast	P41_Fibroblast	C1orf116	0.368839	-6.11099	0	0.011	1	Down
41	Fibroblast	P41_Fibroblast	PTPN14	0.368839	-5.82921	0	0.011	1	Down
41	Fibroblast	P41_Fibroblast	STUM	0.368839	-5.04897	0	0.011	1	Down
41	Fibroblast	P41_Fibroblast	OBSCN	0.368839	-5.94919	0	0.011	1	Down
41	Fibroblast	P41_Fibroblast	TARBP1	0.368839	-5.57811	0	0.011	1	Down
41	Fibroblast	P41_Fibroblast	ERO1B	0.368839	-5.03029	0	0.011	1	Down
41	Fibroblast	P41_Fibroblast	DESI2	0.368839	-5.65452	0	0.011	1	Down
41	Fibroblast	P41_Fibroblast	COX20	0.368839	-5.84083	0	0.011	1	Down
41	Fibroblast	P41_Fibroblast	EFCAB2	0.368839	-5.771	0	0.011	1	Down
41	Fibroblast	P41_Fibroblast	ITGB1BP1	0.368839	-5.94984	0	0.011	1	Down
41	Fibroblast	P41_Fibroblast	CPSF3	0.368839	-5.91463	0	0.011	1	Down
41	Fibroblast	P41_Fibroblast	GEN1	0.368839	-5.97483	0	0.011	1	Down
41	Fibroblast	P41_Fibroblast	HADHB	0.368839	-6.12439	0	0.011	1	Down
41	Fibroblast	P41_Fibroblast	PREB	0.368839	-5.44081	0	0.011	1	Down
41	Fibroblast	P41_Fibroblast	SLC4A1AP	0.368839	-5.3592	0	0.011	1	Down
41	Fibroblast	P41_Fibroblast	ACYP2	0.368839	-5.77169	0	0.011	1	Down
41	Fibroblast	P41_Fibroblast	CFAP36	0.368839	-6.41375	0	0.011	1	Down
41	Fibroblast	P41_Fibroblast	CCT4	0.368839	-5.98748	0	0.011	1	Down
41	Fibroblast	P41_Fibroblast	WDPCP	0.368839	-6.06117	0	0.011	1	Down
41	Fibroblast	P41_Fibroblast	MEIS1	0.368839	-6.23441	0	0.011	1	Down
41	Fibroblast	P41_Fibroblast	AAK1	0.368839	-6.0549	0	0.011	1	Down
41	Fibroblast	P41_Fibroblast	WBP1	0.368839	-5.48901	0	0.011	1	Down
41	Fibroblast	P41_Fibroblast	LOXL3	0.368839	-5.02233	0	0.011	1	Down
41	Fibroblast	P41_Fibroblast	KANSL3	0.368839	-5.69955	0	0.011	1	Down
41	Fibroblast	P41_Fibroblast	CNNM4	0.368839	-5.6219	0	0.011	1	Down
41	Fibroblast	P41_Fibroblast	COX5B	0.368839	-5.84119	0	0.011	1	Down
41	Fibroblast	P41_Fibroblast	PDCL3	0.368839	-5.83978	0	0.011	1	Down
41	Fibroblast	P41_Fibroblast	IL1R1	0.368839	-5.90734	0	0.011	1	Down
41	Fibroblast	P41_Fibroblast	NCK2	0.368839	-5.72399	0	0.011	1	Down
41	Fibroblast	P41_Fibroblast	POLR1B	0.368839	-5.5276	0	0.011	1	Down
41	Fibroblast	P41_Fibroblast	ORC4	0.368839	-5.43868	0	0.011	1	Down
41	Fibroblast	P41_Fibroblast	MBD5	0.368839	-5.98462	0	0.011	1	Down
41	Fibroblast	P41_Fibroblast	LY75	0.368839	-5.87995	0	0.011	1	Down
41	Fibroblast	P41_Fibroblast	ITGA6	0.368839	-5.98743	0	0.011	1	Down
41	Fibroblast	P41_Fibroblast	MAP3K20	0.368839	-5.99168	0	0.011	1	Down
41	Fibroblast	P41_Fibroblast	INPP1	0.368839	-6.16585	0	0.011	1	Down
41	Fibroblast	P41_Fibroblast	WDR12	0.368839	-5.65955	0	0.011	1	Down
41	Fibroblast	P41_Fibroblast	SPAG16	0.368839	-5.99431	0	0.011	1	Down
41	Fibroblast	P41_Fibroblast	DNPEP	0.368839	-5.94554	0	0.011	1	Down
41	Fibroblast	P41_Fibroblast	OBSL1	0.368839	-5.08164	0	0.011	1	Down
41	Fibroblast	P41_Fibroblast	SP110	0.368839	-5.68702	0	0.011	1	Down
41	Fibroblast	P41_Fibroblast	SP140	0.368839	-5.70825	0	0.011	1	Down
41	Fibroblast	P41_Fibroblast	DIS3L2	0.368839	-5.22477	0	0.011	1	Down
41	Fibroblast	P41_Fibroblast	ACKR3	0.368839	-6.366	0	0.011	1	Down
41	Fibroblast	P41_Fibroblast	TRNT1	0.368839	-6.02762	0	0.011	1	Down
41	Fibroblast	P41_Fibroblast	MTMR14	0.368839	-5.4833	0	0.011	1	Down
41	Fibroblast	P41_Fibroblast	OGG1	0.368839	-5.70853	0	0.011	1	Down
41	Fibroblast	P41_Fibroblast	TAMM41	0.368839	-5.0117	0	0.011	1	Down
41	Fibroblast	P41_Fibroblast	TSEN2	0.368839	-5.96973	0	0.011	1	Down
41	Fibroblast	P41_Fibroblast	RFTN1	0.368839	-5.57252	0	0.011	1	Down
41	Fibroblast	P41_Fibroblast	UBE2E2	0.368839	-4.73429	0	0.011	1	Down
41	Fibroblast	P41_Fibroblast	NR1D2	0.368839	-5.78165	0	0.011	1	Down
41	Fibroblast	P41_Fibroblast	DYNC1LI1	0.368839	-6.11349	0	0.011	1	Down
41	Fibroblast	P41_Fibroblast	GLB1	0.368839	-5.94628	0	0.011	1	Down
41	Fibroblast	P41_Fibroblast	ACVR2B	0.368839	-6.24698	0	0.011	1	Down
41	Fibroblast	P41_Fibroblast	SEC22C	0.368839	-5.879	0	0.011	1	Down
41	Fibroblast	P41_Fibroblast	NKTR	0.368839	-5.39388	0	0.011	1	Down
41	Fibroblast	P41_Fibroblast	ANO10	0.368839	-5.83877	0	0.011	1	Down
41	Fibroblast	P41_Fibroblast	EXOSC7	0.368839	-5.60931	0	0.011	1	Down
41	Fibroblast	P41_Fibroblast	LZTFL1	0.368839	-5.7758	0	0.011	1	Down
41	Fibroblast	P41_Fibroblast	UQCRC1	0.368839	-5.78041	0	0.011	1	Down
41	Fibroblast	P41_Fibroblast	DALRD3	0.368839	-5.62151	0	0.011	1	Down
41	Fibroblast	P41_Fibroblast	RBM6	0.368839	-5.51931	0	0.011	1	Down
41	Fibroblast	P41_Fibroblast	DUSP7	0.368839	-5.77741	0	0.011	1	Down
41	Fibroblast	P41_Fibroblast	SMIM4	0.368839	-5.32738	0	0.011	1	Down
41	Fibroblast	P41_Fibroblast	FLNB	0.368839	-5.7288	0	0.011	1	Down
41	Fibroblast	P41_Fibroblast	TMF1	0.368839	-6.13204	0	0.011	1	Down
41	Fibroblast	P41_Fibroblast	MITF	0.368839	-5.7917	0	0.011	1	Down
41	Fibroblast	P41_Fibroblast	EIF4E3	0.368839	-5.10288	0	0.011	1	Down
41	Fibroblast	P41_Fibroblast	PROS1	0.368839	-5.39607	0	0.011	1	Down
41	Fibroblast	P41_Fibroblast	ATG3	0.368839	-6.08477	0	0.011	1	Down
41	Fibroblast	P41_Fibroblast	LRRC58	0.368839	-6.00743	0	0.011	1	Down
41	Fibroblast	P41_Fibroblast	IQCB1	0.368839	-5.3028	0	0.011	1	Down
41	Fibroblast	P41_Fibroblast	PARP9	0.368839	-5.83439	0	0.011	1	Down
41	Fibroblast	P41_Fibroblast	DTX3L	0.368839	-6.01088	0	0.011	1	Down
41	Fibroblast	P41_Fibroblast	SLC49A4	0.368839	-5.53977	0	0.011	1	Down
41	Fibroblast	P41_Fibroblast	HACD2	0.368839	-5.21002	0	0.011	1	Down
41	Fibroblast	P41_Fibroblast	SLC12A8	0.368839	-5.87243	0	0.011	1	Down
41	Fibroblast	P41_Fibroblast	ABTB1	0.368839	-5.84422	0	0.011	1	Down
41	Fibroblast	P41_Fibroblast	ACAD11	0.368839	-5.86898	0	0.011	1	Down
41	Fibroblast	P41_Fibroblast	CDV3	0.368839	-5.80054	0	0.011	1	Down
41	Fibroblast	P41_Fibroblast	ZBTB38	0.368839	-5.62171	0	0.011	1	Down
41	Fibroblast	P41_Fibroblast	PLSCR1	0.368839	-5.34216	0	0.011	1	Down
41	Fibroblast	P41_Fibroblast	COMMD2	0.368839	-5.68682	0	0.011	1	Down
41	Fibroblast	P41_Fibroblast	SELENOT	0.368839	-5.65702	0	0.011	1	Down
41	Fibroblast	P41_Fibroblast	SHOX2	0.368839	-5.90085	0	0.011	1	Down
41	Fibroblast	P41_Fibroblast	PRKCI	0.368839	-5.98324	0	0.011	1	Down
41	Fibroblast	P41_Fibroblast	EIF5A2	0.368839	-5.82161	0	0.011	1	Down
41	Fibroblast	P41_Fibroblast	ZNF639	0.368839	-5.12405	0	0.011	1	Down
41	Fibroblast	P41_Fibroblast	AP2M1	0.368839	-5.54146	0	0.011	1	Down
41	Fibroblast	P41_Fibroblast	ST6GAL1	0.368839	-6.08317	0	0.011	1	Down
41	Fibroblast	P41_Fibroblast	MUC20	0.368839	-5.69551	0	0.011	1	Down
41	Fibroblast	P41_Fibroblast	WDR53	0.368839	-5.49585	0	0.011	1	Down
41	Fibroblast	P41_Fibroblast	BDH1	0.368839	-6.13241	0	0.011	1	Down
41	Fibroblast	P41_Fibroblast	GAK	0.368839	-5.90696	0	0.011	1	Down
41	Fibroblast	P41_Fibroblast	TMEM175	0.368839	-5.89413	0	0.011	1	Down
41	Fibroblast	P41_Fibroblast	DGKQ	0.368839	-5.84455	0	0.011	1	Down
41	Fibroblast	P41_Fibroblast	MAEA	0.368839	-5.00503	0	0.011	1	Down
41	Fibroblast	P41_Fibroblast	TACC3	0.368839	-5.97265	0	0.011	1	Down
41	Fibroblast	P41_Fibroblast	NSD2	0.368839	-5.77408	0	0.011	1	Down
41	Fibroblast	P41_Fibroblast	NELFA	0.368839	-6.38673	0	0.011	1	Down
41	Fibroblast	P41_Fibroblast	FAM193A	0.368839	-6.14233	0	0.011	1	Down
41	Fibroblast	P41_Fibroblast	LYAR	0.368839	-6.06912	0	0.011	1	Down
41	Fibroblast	P41_Fibroblast	ZBTB49	0.368839	-5.27906	0	0.011	1	Down
41	Fibroblast	P41_Fibroblast	FAM200B	0.368839	-5.52446	0	0.011	1	Down
41	Fibroblast	P41_Fibroblast	LAP3	0.368839	-5.79589	0	0.011	1	Down
41	Fibroblast	P41_Fibroblast	TLR1	0.368839	-5.63128	0	0.011	1	Down
41	Fibroblast	P41_Fibroblast	PDS5A	0.368839	-5.83686	0	0.011	1	Down
41	Fibroblast	P41_Fibroblast	NFXL1	0.368839	-5.70407	0	0.011	1	Down
41	Fibroblast	P41_Fibroblast	PDGFRA	0.368839	-5.87327	0	0.011	1	Down
41	Fibroblast	P41_Fibroblast	EXOC1	0.368839	-5.59534	0	0.011	1	Down
41	Fibroblast	P41_Fibroblast	GRSF1	0.368839	-5.60487	0	0.011	1	Down
41	Fibroblast	P41_Fibroblast	HPSE	0.368839	-5.63236	0	0.011	1	Down
41	Fibroblast	P41_Fibroblast	HPGDS	0.368839	-5.89214	0	0.011	1	Down
41	Fibroblast	P41_Fibroblast	TSPAN5	0.368839	-5.08474	0	0.011	1	Down
41	Fibroblast	P41_Fibroblast	TET2	0.368839	-5.27969	0	0.011	1	Down
41	Fibroblast	P41_Fibroblast	MCUB	0.368839	-6.08449	0	0.011	1	Down
41	Fibroblast	P41_Fibroblast	TIFA	0.368839	-5.60852	0	0.011	1	Down
41	Fibroblast	P41_Fibroblast	LARP7	0.368839	-5.29375	0	0.011	1	Down
41	Fibroblast	P41_Fibroblast	ANK2	0.368839	-5.8419	0	0.011	1	Down
41	Fibroblast	P41_Fibroblast	CAMK2D	0.368839	-5.856	0	0.011	1	Down
41	Fibroblast	P41_Fibroblast	PDE5A	0.368839	-5.93052	0	0.011	1	Down
41	Fibroblast	P41_Fibroblast	NDUFC1	0.368839	-5.37182	0	0.011	1	Down
41	Fibroblast	P41_Fibroblast	SETD7	0.368839	-5.50775	0	0.011	1	Down
41	Fibroblast	P41_Fibroblast	SMAD1	0.368839	-5.60104	0	0.011	1	Down
41	Fibroblast	P41_Fibroblast	EDNRA	0.368839	-5.68119	0	0.011	1	Down
41	Fibroblast	P41_Fibroblast	FNIP2	0.368839	-5.80161	0	0.011	1	Down
41	Fibroblast	P41_Fibroblast	SH3RF1	0.368839	-5.4325	0	0.011	1	Down
41	Fibroblast	P41_Fibroblast	WWC2	0.368839	-6.0131	0	0.011	1	Down
41	Fibroblast	P41_Fibroblast	PDLIM3	0.368839	-5.65753	0	0.011	1	Down
41	Fibroblast	P41_Fibroblast	IRX2	0.368839	-5.78852	0	0.011	1	Down
41	Fibroblast	P41_Fibroblast	ADAMTS16	0.368839	-5.80993	0	0.011	1	Down
41	Fibroblast	P41_Fibroblast	ZNF622	0.368839	-5.32508	0	0.011	1	Down
41	Fibroblast	P41_Fibroblast	TARS	0.368839	-5.19855	0	0.011	1	Down
41	Fibroblast	P41_Fibroblast	BRIX1	0.368839	-5.42378	0	0.011	1	Down
41	Fibroblast	P41_Fibroblast	NADK2	0.368839	-5.85846	0	0.011	1	Down
41	Fibroblast	P41_Fibroblast	OSMR	0.368839	-5.17993	0	0.011	1	Down
41	Fibroblast	P41_Fibroblast	C7	0.368839	-5.77323	0	0.011	1	Down
41	Fibroblast	P41_Fibroblast	PDE4D	0.368839	-5.73918	0	0.011	1	Down
41	Fibroblast	P41_Fibroblast	DIMT1	0.368839	-4.9567	0	0.011	1	Down
41	Fibroblast	P41_Fibroblast	SREK1IP1	0.368839	-6.14323	0	0.011	1	Down
41	Fibroblast	P41_Fibroblast	BDP1	0.368839	-5.6241	0	0.011	1	Down
41	Fibroblast	P41_Fibroblast	AGGF1	0.368839	-5.37288	0	0.011	1	Down
41	Fibroblast	P41_Fibroblast	DHFR	0.368839	-5.8719	0	0.011	1	Down
41	Fibroblast	P41_Fibroblast	RASGRF2	0.368839	-5.79825	0	0.011	1	Down
41	Fibroblast	P41_Fibroblast	LYSMD3	0.368839	-6.02296	0	0.011	1	Down
41	Fibroblast	P41_Fibroblast	P4HA2	0.368839	-5.80946	0	0.011	1	Down
41	Fibroblast	P41_Fibroblast	PDLIM4	0.368839	-5.94512	0	0.011	1	Down
41	Fibroblast	P41_Fibroblast	C5orf24	0.368839	-5.52408	0	0.011	1	Down
41	Fibroblast	P41_Fibroblast	FAM13B	0.368839	-5.72064	0	0.011	1	Down
41	Fibroblast	P41_Fibroblast	PAIP2	0.368839	-5.41702	0	0.011	1	Down
41	Fibroblast	P41_Fibroblast	HARS2	0.368839	-6.10141	0	0.011	1	Down
41	Fibroblast	P41_Fibroblast	GRIA1	0.368839	-5.89648	0	0.011	1	Down
41	Fibroblast	P41_Fibroblast	ADAM19	0.368839	-5.71169	0	0.011	1	Down
41	Fibroblast	P41_Fibroblast	SH3PXD2B	0.368839	-4.51766	0	0.011	1	Down
41	Fibroblast	P41_Fibroblast	FAF2	0.368839	-5.25347	0	0.011	1	Down
41	Fibroblast	P41_Fibroblast	RMND5B	0.368839	-6.02116	0	0.011	1	Down
41	Fibroblast	P41_Fibroblast	CLK4	0.368839	-5.8753	0	0.011	1	Down
41	Fibroblast	P41_Fibroblast	TUBB2A	0.368839	-5.72647	0	0.011	1	Down
41	Fibroblast	P41_Fibroblast	TFAP2A	0.368839	-5.75749	0	0.011	1	Down
41	Fibroblast	P41_Fibroblast	MCUR1	0.368839	-6.01295	0	0.011	1	Down
41	Fibroblast	P41_Fibroblast	MYLIP	0.368839	-5.22192	0	0.011	1	Down
41	Fibroblast	P41_Fibroblast	KIF13A	0.368839	-6.35161	0	0.011	1	Down
41	Fibroblast	P41_Fibroblast	TRIM38	0.368839	-5.92345	0	0.011	1	Down
41	Fibroblast	P41_Fibroblast	ZKSCAN3	0.368839	-6.13757	0	0.011	1	Down
41	Fibroblast	P41_Fibroblast	GNL1	0.368839	-5.47653	0	0.011	1	Down
41	Fibroblast	P41_Fibroblast	MDC1	0.368839	-5.96849	0	0.011	1	Down
41	Fibroblast	P41_Fibroblast	GTF2H4	0.368839	-5.33149	0	0.011	1	Down
41	Fibroblast	P41_Fibroblast	LST1	0.368839	-5.95893	0	0.011	1	Down
41	Fibroblast	P41_Fibroblast	SNHG32	0.368839	-4.85428	0	0.011	1	Down
41	Fibroblast	P41_Fibroblast	ATF6B	0.368839	-5.85821	0	0.011	1	Down
41	Fibroblast	P41_Fibroblast	PSMB9	0.368839	-5.77837	0	0.011	1	Down
41	Fibroblast	P41_Fibroblast	DEF6	0.368839	-5.96364	0	0.011	1	Down
41	Fibroblast	P41_Fibroblast	MAPK13	0.368839	-5.72063	0	0.011	1	Down
41	Fibroblast	P41_Fibroblast	CCDC167	0.368839	-5.57865	0	0.011	1	Down
41	Fibroblast	P41_Fibroblast	BTBD9	0.368839	-5.70801	0	0.011	1	Down
41	Fibroblast	P41_Fibroblast	RRP36	0.368839	-5.99122	0	0.011	1	Down
41	Fibroblast	P41_Fibroblast	SLC25A27	0.368839	-5.73013	0	0.011	1	Down
41	Fibroblast	P41_Fibroblast	KIAA1586	0.368839	-6.00077	0	0.011	1	Down
41	Fibroblast	P41_Fibroblast	TENT5A	0.368839	-5.57931	0	0.011	1	Down
41	Fibroblast	P41_Fibroblast	TPBG	0.368839	-5.80448	0	0.011	1	Down
41	Fibroblast	P41_Fibroblast	USP45	0.368839	-5.89626	0	0.011	1	Down
41	Fibroblast	P41_Fibroblast	GTF3C6	0.368839	-5.72949	0	0.011	1	Down
41	Fibroblast	P41_Fibroblast	REV3L	0.368839	-5.72334	0	0.011	1	Down
41	Fibroblast	P41_Fibroblast	FYN	0.368839	-6.00386	0	0.011	1	Down
41	Fibroblast	P41_Fibroblast	DCBLD1	0.368839	-5.46334	0	0.011	1	Down
41	Fibroblast	P41_Fibroblast	TRMT11	0.368839	-5.79024	0	0.011	1	Down
41	Fibroblast	P41_Fibroblast	AHI1	0.368839	-6.01017	0	0.011	1	Down
41	Fibroblast	P41_Fibroblast	NUP43	0.368839	-6.11434	0	0.011	1	Down
41	Fibroblast	P41_Fibroblast	AKAP12	0.368839	-5.88742	0	0.011	1	Down
41	Fibroblast	P41_Fibroblast	ZBTB2	0.368839	-5.9616	0	0.011	1	Down
41	Fibroblast	P41_Fibroblast	SYNE1	0.368839	-5.84874	0	0.011	1	Down
41	Fibroblast	P41_Fibroblast	SNX9	0.368839	-5.25596	0	0.011	1	Down
41	Fibroblast	P41_Fibroblast	PRKN	0.368839	-6.02348	0	0.011	1	Down
41	Fibroblast	P41_Fibroblast	AFDN	0.368839	-6.07603	0	0.011	1	Down
41	Fibroblast	P41_Fibroblast	PSMG3	0.368839	-5.81819	0	0.011	1	Down
41	Fibroblast	P41_Fibroblast	PMS2	0.368839	-5.31619	0	0.011	1	Down
41	Fibroblast	P41_Fibroblast	ZNF316	0.368839	-5.58055	0	0.011	1	Down
41	Fibroblast	P41_Fibroblast	GLCCI1	0.368839	-5.47675	0	0.011	1	Down
41	Fibroblast	P41_Fibroblast	SKAP2	0.368839	-5.77071	0	0.011	1	Down
41	Fibroblast	P41_Fibroblast	EPDR1	0.368839	-5.78768	0	0.011	1	Down
41	Fibroblast	P41_Fibroblast	PSMA2	0.368839	-6.04298	0	0.011	1	Down
41	Fibroblast	P41_Fibroblast	FIGNL1	0.368839	-5.00225	0	0.011	1	Down
41	Fibroblast	P41_Fibroblast	GRB10	0.368839	-5.63018	0	0.011	1	Down
41	Fibroblast	P41_Fibroblast	RCC1L	0.368839	-5.93927	0	0.011	1	Down
41	Fibroblast	P41_Fibroblast	YWHAG	0.368839	-5.8466	0	0.011	1	Down
41	Fibroblast	P41_Fibroblast	STEAP2	0.368839	-5.11015	0	0.011	1	Down
41	Fibroblast	P41_Fibroblast	SGCE	0.368839	-5.44553	0	0.011	1	Down
41	Fibroblast	P41_Fibroblast	SMURF1	0.368839	-5.93307	0	0.011	1	Down
41	Fibroblast	P41_Fibroblast	PTCD1	0.368839	-5.87054	0	0.011	1	Down
41	Fibroblast	P41_Fibroblast	PLOD3	0.368839	-5.49788	0	0.011	1	Down
41	Fibroblast	P41_Fibroblast	TES	0.368839	-6.10885	0	0.011	1	Down
41	Fibroblast	P41_Fibroblast	NDUFA5	0.368839	-5.571	0	0.011	1	Down
41	Fibroblast	P41_Fibroblast	TMEM209	0.368839	-5.99981	0	0.011	1	Down
41	Fibroblast	P41_Fibroblast	CHCHD3	0.368839	-5.2274	0	0.011	1	Down
41	Fibroblast	P41_Fibroblast	TRIM24	0.368839	-5.00364	0	0.011	1	Down
41	Fibroblast	P41_Fibroblast	FMC1	0.368839	-5.65052	0	0.011	1	Down
41	Fibroblast	P41_Fibroblast	NDUFB2	0.368839	-5.12893	0	0.011	1	Down
41	Fibroblast	P41_Fibroblast	AGPAT5	0.368839	-5.48911	0	0.011	1	Down
41	Fibroblast	P41_Fibroblast	CNOT7	0.368839	-5.68347	0	0.011	1	Down
41	Fibroblast	P41_Fibroblast	NKX3-1	0.368839	-6.42916	0	0.011	1	Down
41	Fibroblast	P41_Fibroblast	SMIM19	0.368839	-5.50387	0	0.011	1	Down
41	Fibroblast	P41_Fibroblast	HOOK3	0.368839	-5.23036	0	0.011	1	Down
41	Fibroblast	P41_Fibroblast	CHD7	0.368839	-5.68165	0	0.011	1	Down
41	Fibroblast	P41_Fibroblast	COPS5	0.368839	-5.33112	0	0.011	1	Down
41	Fibroblast	P41_Fibroblast	TERF1	0.368839	-5.35624	0	0.011	1	Down
41	Fibroblast	P41_Fibroblast	UBE2W	0.368839	-5.65759	0	0.011	1	Down
41	Fibroblast	P41_Fibroblast	ZFHX4	0.368839	-5.84317	0	0.011	1	Down
41	Fibroblast	P41_Fibroblast	E2F5	0.368839	-4.71535	0	0.011	1	Down
41	Fibroblast	P41_Fibroblast	MMP16	0.368839	-5.76858	0	0.011	1	Down
41	Fibroblast	P41_Fibroblast	OTUD6B	0.368839	-5.62268	0	0.011	1	Down
41	Fibroblast	P41_Fibroblast	RUNX1T1	0.368839	-5.56346	0	0.011	1	Down
41	Fibroblast	P41_Fibroblast	NIPAL2	0.368839	-5.49963	0	0.011	1	Down
41	Fibroblast	P41_Fibroblast	LRP12	0.368839	-5.46445	0	0.011	1	Down
41	Fibroblast	P41_Fibroblast	EBAG9	0.368839	-5.16945	0	0.011	1	Down
41	Fibroblast	P41_Fibroblast	SLA	0.368839	-6.10373	0	0.011	1	Down
41	Fibroblast	P41_Fibroblast	PTK2	0.368839	-6.04065	0	0.011	1	Down
41	Fibroblast	P41_Fibroblast	GSDMD	0.368839	-5.78713	0	0.011	1	Down
41	Fibroblast	P41_Fibroblast	TIGD5	0.368839	-5.73371	0	0.011	1	Down
41	Fibroblast	P41_Fibroblast	SCRIB	0.368839	-5.601	0	0.011	1	Down
41	Fibroblast	P41_Fibroblast	BOP1	0.368839	-5.51547	0	0.011	1	Down
41	Fibroblast	P41_Fibroblast	DGAT1	0.368839	-6.34468	0	0.011	1	Down
41	Fibroblast	P41_Fibroblast	GALT	0.368839	-5.68294	0	0.011	1	Down
41	Fibroblast	P41_Fibroblast	NPR2	0.368839	-5.45547	0	0.011	1	Down
41	Fibroblast	P41_Fibroblast	GLIPR2	0.368839	-6.02558	0	0.011	1	Down
41	Fibroblast	P41_Fibroblast	ABHD17B	0.368839	-5.57228	0	0.011	1	Down
41	Fibroblast	P41_Fibroblast	GAS1	0.368839	-5.60934	0	0.011	1	Down
41	Fibroblast	P41_Fibroblast	NANS	0.368839	-6.09106	0	0.011	1	Down
41	Fibroblast	P41_Fibroblast	TMEM245	0.368839	-5.89031	0	0.011	1	Down
41	Fibroblast	P41_Fibroblast	SNX30	0.368839	-5.78211	0	0.011	1	Down
41	Fibroblast	P41_Fibroblast	MEGF9	0.368839	-5.47708	0	0.011	1	Down
41	Fibroblast	P41_Fibroblast	RALGPS1	0.368839	-5.69338	0	0.011	1	Down
41	Fibroblast	P41_Fibroblast	GLE1	0.368839	-5.5919	0	0.011	1	Down
41	Fibroblast	P41_Fibroblast	WDR34	0.368839	-5.72835	0	0.011	1	Down
41	Fibroblast	P41_Fibroblast	GPR107	0.368839	-5.21536	0	0.011	1	Down
41	Fibroblast	P41_Fibroblast	NCS1	0.368839	-5.56431	0	0.011	1	Down
41	Fibroblast	P41_Fibroblast	BRD3OS	0.368839	-5.79041	0	0.011	1	Down
41	Fibroblast	P41_Fibroblast	TMEM250	0.368839	-6.15695	0	0.011	1	Down
41	Fibroblast	P41_Fibroblast	FBXW5	0.368839	-5.56986	0	0.011	1	Down
41	Fibroblast	P41_Fibroblast	NDOR1	0.368839	-5.73298	0	0.011	1	Down
41	Fibroblast	P41_Fibroblast	ENTPD8	0.368839	-5.44225	0	0.011	1	Down
41	Fibroblast	P41_Fibroblast	NET1	0.368839	-5.88629	0	0.011	1	Down
41	Fibroblast	P41_Fibroblast	FRMD4A	0.368839	-5.78232	0	0.011	1	Down
41	Fibroblast	P41_Fibroblast	NSUN6	0.368839	-5.36646	0	0.011	1	Down
41	Fibroblast	P41_Fibroblast	PIP4K2A	0.368839	-6.08924	0	0.011	1	Down
41	Fibroblast	P41_Fibroblast	MSRB2	0.368839	-5.3824	0	0.011	1	Down
41	Fibroblast	P41_Fibroblast	ZWINT	0.368839	-5.89027	0	0.011	1	Down
41	Fibroblast	P41_Fibroblast	JMJD1C	0.368839	-5.70608	0	0.011	1	Down
41	Fibroblast	P41_Fibroblast	MCU	0.368839	-5.61417	0	0.011	1	Down
41	Fibroblast	P41_Fibroblast	IFIT1	0.368839	-5.92513	0	0.011	1	Down
41	Fibroblast	P41_Fibroblast	HECTD2	0.368839	-6.50039	0	0.011	1	Down
41	Fibroblast	P41_Fibroblast	ALDH18A1	0.368839	-5.49378	0	0.011	1	Down
41	Fibroblast	P41_Fibroblast	PGAM1	0.368839	-5.59062	0	0.011	1	Down
41	Fibroblast	P41_Fibroblast	SLC25A28	0.368839	-5.33735	0	0.011	1	Down
41	Fibroblast	P41_Fibroblast	SFXN3	0.368839	-5.89899	0	0.011	1	Down
41	Fibroblast	P41_Fibroblast	POLL	0.368839	-6.16433	0	0.011	1	Down
41	Fibroblast	P41_Fibroblast	CUEDC2	0.368839	-5.65198	0	0.011	1	Down
41	Fibroblast	P41_Fibroblast	ACTR1A	0.368839	-5.97736	0	0.011	1	Down
41	Fibroblast	P41_Fibroblast	TCF7L2	0.368839	-5.54219	0	0.011	1	Down
41	Fibroblast	P41_Fibroblast	NHLRC2	0.368839	-5.70481	0	0.011	1	Down
41	Fibroblast	P41_Fibroblast	ADRB1	0.368839	-5.46775	0	0.011	1	Down
41	Fibroblast	P41_Fibroblast	PWWP2B	0.368839	-6.04915	0	0.011	1	Down
41	Fibroblast	P41_Fibroblast	TUBGCP2	0.368839	-6.33554	0	0.011	1	Down
41	Fibroblast	P41_Fibroblast	MTG1	0.368839	-5.41142	0	0.011	1	Down
41	Fibroblast	P41_Fibroblast	ANO9	0.368839	-5.27591	0	0.011	1	Down
41	Fibroblast	P41_Fibroblast	LRRC56	0.368839	-5.45029	0	0.011	1	Down
41	Fibroblast	P41_Fibroblast	IFITM10	0.368839	-5.55408	0	0.011	1	Down
41	Fibroblast	P41_Fibroblast	APBB1	0.368839	-5.53009	0	0.011	1	Down
41	Fibroblast	P41_Fibroblast	TRIM3	0.368839	-5.68084	0	0.011	1	Down
41	Fibroblast	P41_Fibroblast	DCHS1	0.368839	-5.8738	0	0.011	1	Down
41	Fibroblast	P41_Fibroblast	AKIP1	0.368839	-5.89345	0	0.011	1	Down
41	Fibroblast	P41_Fibroblast	SCUBE2	0.368839	-5.6433	0	0.011	1	Down
41	Fibroblast	P41_Fibroblast	ZNF143	0.368839	-5.40297	0	0.011	1	Down
41	Fibroblast	P41_Fibroblast	NCR3LG1	0.368839	-5.75788	0	0.011	1	Down
41	Fibroblast	P41_Fibroblast	SPTY2D1	0.368839	-5.97988	0	0.011	1	Down
41	Fibroblast	P41_Fibroblast	ZDHHC13	0.368839	-5.44044	0	0.011	1	Down
41	Fibroblast	P41_Fibroblast	DCDC1	0.368839	-5.75261	0	0.011	1	Down
41	Fibroblast	P41_Fibroblast	ELP4	0.368839	-6.04795	0	0.011	1	Down
41	Fibroblast	P41_Fibroblast	TCP11L1	0.368839	-5.39998	0	0.011	1	Down
41	Fibroblast	P41_Fibroblast	COMMD9	0.368839	-5.70126	0	0.011	1	Down
41	Fibroblast	P41_Fibroblast	CHST1	0.368839	-5.74031	0	0.011	1	Down
41	Fibroblast	P41_Fibroblast	PHF21A	0.368839	-6.5837	0	0.011	1	Down
41	Fibroblast	P41_Fibroblast	ACP2	0.368839	-6.02572	0	0.011	1	Down
41	Fibroblast	P41_Fibroblast	TIMM10	0.368839	-5.979	0	0.011	1	Down
41	Fibroblast	P41_Fibroblast	SYT7	0.368839	-5.64887	0	0.011	1	Down
41	Fibroblast	P41_Fibroblast	TTC9C	0.368839	-5.3027	0	0.011	1	Down
41	Fibroblast	P41_Fibroblast	TRMT112	0.368839	-5.70831	0	0.011	1	Down
41	Fibroblast	P41_Fibroblast	VPS51	0.368839	-4.56727	0	0.011	1	Down
41	Fibroblast	P41_Fibroblast	FIBP	0.368839	-5.77801	0	0.011	1	Down
41	Fibroblast	P41_Fibroblast	C11orf68	0.368839	-5.34976	0	0.011	1	Down
41	Fibroblast	P41_Fibroblast	KLC2	0.368839	-5.46573	0	0.011	1	Down
41	Fibroblast	P41_Fibroblast	CTSF	0.368839	-5.27936	0	0.011	1	Down
41	Fibroblast	P41_Fibroblast	KDM2A	0.368839	-5.99702	0	0.011	1	Down
41	Fibroblast	P41_Fibroblast	LRTOMT	0.368839	-6.00925	0	0.011	1	Down
41	Fibroblast	P41_Fibroblast	CLPB	0.368839	-5.84475	0	0.011	1	Down
41	Fibroblast	P41_Fibroblast	CLNS1A	0.368839	-5.62506	0	0.011	1	Down
41	Fibroblast	P41_Fibroblast	USP35	0.368839	-5.63894	0	0.011	1	Down
41	Fibroblast	P41_Fibroblast	GAB2	0.368839	-5.48457	0	0.011	1	Down
41	Fibroblast	P41_Fibroblast	TENM4	0.368839	-5.57933	0	0.011	1	Down
41	Fibroblast	P41_Fibroblast	CCDC89	0.368839	-6.27594	0	0.011	1	Down
41	Fibroblast	P41_Fibroblast	ENDOD1	0.368839	-5.35224	0	0.011	1	Down
41	Fibroblast	P41_Fibroblast	FAM76B	0.368839	-5.4663	0	0.011	1	Down
41	Fibroblast	P41_Fibroblast	CEP57	0.368839	-5.95773	0	0.011	1	Down
41	Fibroblast	P41_Fibroblast	TMEM123	0.368839	-5.86974	0	0.011	1	Down
41	Fibroblast	P41_Fibroblast	DYNC2H1	0.368839	-5.9038	0	0.011	1	Down
41	Fibroblast	P41_Fibroblast	TRAPPC4	0.368839	-5.89018	0	0.011	1	Down
41	Fibroblast	P41_Fibroblast	ST3GAL4	0.368839	-5.11393	0	0.011	1	Down
41	Fibroblast	P41_Fibroblast	JAM3	0.368839	-5.61192	0	0.011	1	Down
41	Fibroblast	P41_Fibroblast	NCAPD2	0.368839	-5.69999	0	0.011	1	Down
41	Fibroblast	P41_Fibroblast	CHD4	0.368839	-5.40771	0	0.011	1	Down
41	Fibroblast	P41_Fibroblast	LPAR5	0.368839	-5.42949	0	0.011	1	Down
41	Fibroblast	P41_Fibroblast	ENO2	0.368839	-4.48774	0	0.011	1	Down
41	Fibroblast	P41_Fibroblast	EMG1	0.368839	-5.29437	0	0.011	1	Down
41	Fibroblast	P41_Fibroblast	RIMKLB	0.368839	-4.88802	0	0.011	1	Down
41	Fibroblast	P41_Fibroblast	CLEC2D	0.368839	-5.80352	0	0.011	1	Down
41	Fibroblast	P41_Fibroblast	BORCS5	0.368839	-5.6738	0	0.011	1	Down
41	Fibroblast	P41_Fibroblast	GPRC5A	0.368839	-5.35587	0	0.011	1	Down
41	Fibroblast	P41_Fibroblast	PDE3A	0.368839	-5.66555	0	0.011	1	Down
41	Fibroblast	P41_Fibroblast	LDHB	0.368839	-6.04323	0	0.011	1	Down
41	Fibroblast	P41_Fibroblast	RASSF8	0.368839	-5.48061	0	0.011	1	Down
41	Fibroblast	P41_Fibroblast	ITPR2	0.368839	-5.68233	0	0.011	1	Down
41	Fibroblast	P41_Fibroblast	PTHLH	0.368839	-6.2667	0	0.011	1	Down
41	Fibroblast	P41_Fibroblast	RAPGEF3	0.368839	-5.88409	0	0.011	1	Down
41	Fibroblast	P41_Fibroblast	KMT2D	0.368839	-5.5064	0	0.011	1	Down
41	Fibroblast	P41_Fibroblast	ITGA5	0.368839	-5.95845	0	0.011	1	Down
41	Fibroblast	P41_Fibroblast	NUP107	0.368839	-5.19228	0	0.011	1	Down
41	Fibroblast	P41_Fibroblast	RAB3IP	0.368839	-5.00266	0	0.011	1	Down
41	Fibroblast	P41_Fibroblast	CNOT2	0.368839	-5.68517	0	0.011	1	Down
41	Fibroblast	P41_Fibroblast	KITLG	0.368839	-5.73203	0	0.011	1	Down
41	Fibroblast	P41_Fibroblast	SOCS2	0.368839	-5.92362	0	0.011	1	Down
41	Fibroblast	P41_Fibroblast	PLXNC1	0.368839	-5.8198	0	0.011	1	Down
41	Fibroblast	P41_Fibroblast	CEP83	0.368839	-5.91428	0	0.011	1	Down
41	Fibroblast	P41_Fibroblast	NDUFA12	0.368839	-5.68814	0	0.011	1	Down
41	Fibroblast	P41_Fibroblast	SNRPF	0.368839	-5.78263	0	0.011	1	Down
41	Fibroblast	P41_Fibroblast	CFAP54	0.368839	-6.23545	0	0.011	1	Down
41	Fibroblast	P41_Fibroblast	IKBIP	0.368839	-5.47021	0	0.011	1	Down
41	Fibroblast	P41_Fibroblast	ASCL1	0.368839	-5.57999	0	0.011	1	Down
41	Fibroblast	P41_Fibroblast	SLC41A2	0.368839	-5.92502	0	0.011	1	Down
41	Fibroblast	P41_Fibroblast	FICD	0.368839	-5.85887	0	0.011	1	Down
41	Fibroblast	P41_Fibroblast	TMEM119	0.368839	-6.03173	0	0.011	1	Down
41	Fibroblast	P41_Fibroblast	OAS3	0.368839	-4.71529	0	0.011	1	Down
41	Fibroblast	P41_Fibroblast	OAS2	0.368839	-5.75775	0	0.011	1	Down
41	Fibroblast	P41_Fibroblast	PRKAB1	0.368839	-5.47666	0	0.011	1	Down
41	Fibroblast	P41_Fibroblast	CAMKK2	0.368839	-5.86976	0	0.011	1	Down
41	Fibroblast	P41_Fibroblast	PSMD9	0.368839	-5.50385	0	0.011	1	Down
41	Fibroblast	P41_Fibroblast	ARL6IP4	0.368839	-5.74733	0	0.011	1	Down
41	Fibroblast	P41_Fibroblast	CHFR	0.368839	-5.11845	0	0.011	1	Down
41	Fibroblast	P41_Fibroblast	ZNF84	0.368839	-5.49666	0	0.011	1	Down
41	Fibroblast	P41_Fibroblast	ZNF10	0.368839	-5.61944	0	0.011	1	Down
41	Fibroblast	P41_Fibroblast	MIPEP	0.368839	-5.31732	0	0.011	1	Down
41	Fibroblast	P41_Fibroblast	NHLRC3	0.368839	-5.78983	0	0.011	1	Down
41	Fibroblast	P41_Fibroblast	RCBTB1	0.368839	-5.6073	0	0.011	1	Down
41	Fibroblast	P41_Fibroblast	INTS6	0.368839	-5.8216	0	0.011	1	Down
41	Fibroblast	P41_Fibroblast	RBM26	0.368839	-5.16495	0	0.011	1	Down
41	Fibroblast	P41_Fibroblast	RAB20	0.368839	-5.64808	0	0.011	1	Down
41	Fibroblast	P41_Fibroblast	NAXD	0.368839	-5.56306	0	0.011	1	Down
41	Fibroblast	P41_Fibroblast	TUBGCP3	0.368839	-5.87468	0	0.011	1	Down
41	Fibroblast	P41_Fibroblast	MCF2L	0.368839	-5.4974	0	0.011	1	Down
41	Fibroblast	P41_Fibroblast	NDRG2	0.368839	-5.94494	0	0.011	1	Down
41	Fibroblast	P41_Fibroblast	DAD1	0.368839	-5.84173	0	0.011	1	Down
41	Fibroblast	P41_Fibroblast	PPP1R3E	0.368839	-6.03227	0	0.011	1	Down
41	Fibroblast	P41_Fibroblast	RNF31	0.368839	-5.75778	0	0.011	1	Down
41	Fibroblast	P41_Fibroblast	NFATC4	0.368839	-5.81445	0	0.011	1	Down
41	Fibroblast	P41_Fibroblast	EGLN3	0.368839	-5.81396	0	0.011	1	Down
41	Fibroblast	P41_Fibroblast	EAPP	0.368839	-6.15634	0	0.011	1	Down
41	Fibroblast	P41_Fibroblast	SNX6	0.368839	-6.24152	0	0.011	1	Down
41	Fibroblast	P41_Fibroblast	MBIP	0.368839	-5.81164	0	0.011	1	Down
41	Fibroblast	P41_Fibroblast	DDHD1	0.368839	-5.94812	0	0.011	1	Down
41	Fibroblast	P41_Fibroblast	CGRRF1	0.368839	-6.09602	0	0.011	1	Down
41	Fibroblast	P41_Fibroblast	KTN1	0.368839	-6.07165	0	0.011	1	Down
41	Fibroblast	P41_Fibroblast	L3HYPDH	0.368839	-5.89662	0	0.011	1	Down
41	Fibroblast	P41_Fibroblast	ATP6V1D	0.368839	-5.27089	0	0.011	1	Down
41	Fibroblast	P41_Fibroblast	NUMB	0.368839	-5.8308	0	0.011	1	Down
41	Fibroblast	P41_Fibroblast	IRF2BPL	0.368839	-6.11299	0	0.011	1	Down
41	Fibroblast	P41_Fibroblast	PTPN21	0.368839	-5.75912	0	0.011	1	Down
41	Fibroblast	P41_Fibroblast	CATSPERB	0.368839	-5.70635	0	0.011	1	Down
41	Fibroblast	P41_Fibroblast	TMEM251	0.368839	-5.97901	0	0.011	1	Down
41	Fibroblast	P41_Fibroblast	UBR7	0.368839	-6.11617	0	0.011	1	Down
41	Fibroblast	P41_Fibroblast	GLRX5	0.368839	-5.83867	0	0.011	1	Down
41	Fibroblast	P41_Fibroblast	PACS2	0.368839	-6.01301	0	0.011	1	Down
41	Fibroblast	P41_Fibroblast	NIPA2	0.368839	-5.75551	0	0.011	1	Down
41	Fibroblast	P41_Fibroblast	UBE3A	0.368839	-5.6144	0	0.011	1	Down
41	Fibroblast	P41_Fibroblast	GPR176	0.368839	-5.29232	0	0.011	1	Down
41	Fibroblast	P41_Fibroblast	BMF	0.368839	-5.66836	0	0.011	1	Down
41	Fibroblast	P41_Fibroblast	RMDN3	0.368839	-5.81576	0	0.011	1	Down
41	Fibroblast	P41_Fibroblast	DLL4	0.368839	-5.86399	0	0.011	1	Down
41	Fibroblast	P41_Fibroblast	CHP1	0.368839	-5.80595	0	0.011	1	Down
41	Fibroblast	P41_Fibroblast	VPS39	0.368839	-5.47916	0	0.011	1	Down
41	Fibroblast	P41_Fibroblast	TMEM87A	0.368839	-5.55071	0	0.011	1	Down
41	Fibroblast	P41_Fibroblast	CASC4	0.368839	-5.892	0	0.011	1	Down
41	Fibroblast	P41_Fibroblast	FGF7	0.368839	-5.94231	0	0.011	1	Down
41	Fibroblast	P41_Fibroblast	SPPL2A	0.368839	-5.73032	0	0.011	1	Down
41	Fibroblast	P41_Fibroblast	MAPK6	0.368839	-6.20691	0	0.011	1	Down
41	Fibroblast	P41_Fibroblast	GNB5	0.368839	-5.68518	0	0.011	1	Down
41	Fibroblast	P41_Fibroblast	TCF12	0.368839	-5.65539	0	0.011	1	Down
41	Fibroblast	P41_Fibroblast	GTF2A2	0.368839	-6.11849	0	0.011	1	Down
41	Fibroblast	P41_Fibroblast	DAPK2	0.368839	-5.57043	0	0.011	1	Down
41	Fibroblast	P41_Fibroblast	ANP32A	0.368839	-5.81945	0	0.011	1	Down
41	Fibroblast	P41_Fibroblast	LRRC49	0.368839	-5.87212	0	0.011	1	Down
41	Fibroblast	P41_Fibroblast	RCN2	0.368839	-5.37172	0	0.011	1	Down
41	Fibroblast	P41_Fibroblast	RAMAC	0.368839	-6.13974	0	0.011	1	Down
41	Fibroblast	P41_Fibroblast	PDE8A	0.368839	-5.52128	0	0.011	1	Down
41	Fibroblast	P41_Fibroblast	RHBDF1	0.368839	-5.55618	0	0.011	1	Down
41	Fibroblast	P41_Fibroblast	FAM234A	0.368839	-5.50363	0	0.011	1	Down
41	Fibroblast	P41_Fibroblast	AXIN1	0.368839	-5.56519	0	0.011	1	Down
41	Fibroblast	P41_Fibroblast	SPSB3	0.368839	-5.78915	0	0.011	1	Down
41	Fibroblast	P41_Fibroblast	ZNF598	0.368839	-5.63334	0	0.011	1	Down
41	Fibroblast	P41_Fibroblast	PGP	0.368839	-5.81753	0	0.011	1	Down
41	Fibroblast	P41_Fibroblast	KCTD5	0.368839	-5.85636	0	0.011	1	Down
41	Fibroblast	P41_Fibroblast	DEXI	0.368839	-5.39098	0	0.011	1	Down
41	Fibroblast	P41_Fibroblast	NDE1	0.368839	-5.19242	0	0.011	1	Down
41	Fibroblast	P41_Fibroblast	EEF2K	0.368839	-5.58275	0	0.011	1	Down
41	Fibroblast	P41_Fibroblast	ATXN2L	0.368839	-5.23077	0	0.011	1	Down
41	Fibroblast	P41_Fibroblast	RABEP2	0.368839	-6.10637	0	0.011	1	Down
41	Fibroblast	P41_Fibroblast	MVP	0.368839	-5.32836	0	0.011	1	Down
41	Fibroblast	P41_Fibroblast	KCTD13	0.368839	-6.13542	0	0.011	1	Down
41	Fibroblast	P41_Fibroblast	MAPK3	0.368839	-6.01084	0	0.011	1	Down
41	Fibroblast	P41_Fibroblast	SRCAP	0.368839	-5.18314	0	0.011	1	Down
41	Fibroblast	P41_Fibroblast	CYLD	0.368839	-5.56919	0	0.011	1	Down
41	Fibroblast	P41_Fibroblast	FTO	0.368839	-5.64794	0	0.011	1	Down
41	Fibroblast	P41_Fibroblast	CPNE2	0.368839	-5.1724	0	0.011	1	Down
41	Fibroblast	P41_Fibroblast	POLR2C	0.368839	-5.69463	0	0.011	1	Down
41	Fibroblast	P41_Fibroblast	DOK4	0.368839	-5.86898	0	0.011	1	Down
41	Fibroblast	P41_Fibroblast	ESRP2	0.368839	-5.29433	0	0.011	1	Down
41	Fibroblast	P41_Fibroblast	NFAT5	0.368839	-5.26469	0	0.011	1	Down
41	Fibroblast	P41_Fibroblast	ZNF821	0.368839	-5.397	0	0.011	1	Down
41	Fibroblast	P41_Fibroblast	TERF2IP	0.368839	-5.39859	0	0.011	1	Down
41	Fibroblast	P41_Fibroblast	CMC2	0.368839	-5.66728	0	0.011	1	Down
41	Fibroblast	P41_Fibroblast	ATP2C2	0.368839	-5.76795	0	0.011	1	Down
41	Fibroblast	P41_Fibroblast	CRISPLD2	0.368839	-6.03956	0	0.011	1	Down
41	Fibroblast	P41_Fibroblast	ZDHHC7	0.368839	-5.23792	0	0.011	1	Down
41	Fibroblast	P41_Fibroblast	GEMIN4	0.368839	-5.55334	0	0.011	1	Down
41	Fibroblast	P41_Fibroblast	NCBP3	0.368839	-5.87923	0	0.011	1	Down
41	Fibroblast	P41_Fibroblast	TNK1	0.368839	-5.85025	0	0.011	1	Down
41	Fibroblast	P41_Fibroblast	TMEM256	0.368839	-5.99975	0	0.011	1	Down
41	Fibroblast	P41_Fibroblast	ZBTB4	0.368839	-5.60509	0	0.011	1	Down
41	Fibroblast	P41_Fibroblast	KDM6B	0.368839	-5.76811	0	0.011	1	Down
41	Fibroblast	P41_Fibroblast	TRAPPC1	0.368839	-6.01173	0	0.011	1	Down
41	Fibroblast	P41_Fibroblast	NDEL1	0.368839	-5.65587	0	0.011	1	Down
41	Fibroblast	P41_Fibroblast	MAPK7	0.368839	-5.35558	0	0.011	1	Down
41	Fibroblast	P41_Fibroblast	RNF135	0.368839	-5.3611	0	0.011	1	Down
41	Fibroblast	P41_Fibroblast	NF1	0.368839	-5.56376	0	0.011	1	Down
41	Fibroblast	P41_Fibroblast	RHOT1	0.368839	-5.72255	0	0.011	1	Down
41	Fibroblast	P41_Fibroblast	RAD51D	0.368839	-5.51234	0	0.011	1	Down
41	Fibroblast	P41_Fibroblast	PIGW	0.368839	-6.03827	0	0.011	1	Down
41	Fibroblast	P41_Fibroblast	GGNBP2	0.368839	-5.99226	0	0.011	1	Down
41	Fibroblast	P41_Fibroblast	CISD3	0.368839	-5.5863	0	0.011	1	Down
41	Fibroblast	P41_Fibroblast	PIP4K2B	0.368839	-5.54208	0	0.011	1	Down
41	Fibroblast	P41_Fibroblast	LASP1	0.368839	-6.10826	0	0.011	1	Down
41	Fibroblast	P41_Fibroblast	RARA	0.368839	-5.3396	0	0.011	1	Down
41	Fibroblast	P41_Fibroblast	P3H4	0.368839	-5.6227	0	0.011	1	Down
41	Fibroblast	P41_Fibroblast	NT5C3B	0.368839	-5.56771	0	0.011	1	Down
41	Fibroblast	P41_Fibroblast	PLEKHH3	0.368839	-4.98209	0	0.011	1	Down
41	Fibroblast	P41_Fibroblast	VPS25	0.368839	-5.49573	0	0.011	1	Down
41	Fibroblast	P41_Fibroblast	HIGD1B	0.368839	-4.86898	0	0.011	1	Down
41	Fibroblast	P41_Fibroblast	FMNL1	0.368839	-5.32448	0	0.011	1	Down
41	Fibroblast	P41_Fibroblast	CDC27	0.368839	-5.69654	0	0.011	1	Down
41	Fibroblast	P41_Fibroblast	ABI3	0.368839	-5.72164	0	0.011	1	Down
41	Fibroblast	P41_Fibroblast	ZNF652	0.368839	-6.03003	0	0.011	1	Down
41	Fibroblast	P41_Fibroblast	LRRC59	0.368839	-5.70627	0	0.011	1	Down
41	Fibroblast	P41_Fibroblast	UTP18	0.368839	-5.87805	0	0.011	1	Down
41	Fibroblast	P41_Fibroblast	COX11	0.368839	-6.37524	0	0.011	1	Down
41	Fibroblast	P41_Fibroblast	CEP95	0.368839	-6.76074	0	0.011	1	Down
41	Fibroblast	P41_Fibroblast	ABCA6	0.368839	-5.93162	0	0.011	1	Down
41	Fibroblast	P41_Fibroblast	COG1	0.368839	-6.12945	0	0.011	1	Down
41	Fibroblast	P41_Fibroblast	CDC42EP4	0.368839	-5.28698	0	0.011	1	Down
41	Fibroblast	P41_Fibroblast	FBF1	0.368839	-5.82651	0	0.011	1	Down
41	Fibroblast	P41_Fibroblast	PRPSAP1	0.368839	-5.61787	0	0.011	1	Down
41	Fibroblast	P41_Fibroblast	CBX8	0.368839	-5.24909	0	0.011	1	Down
41	Fibroblast	P41_Fibroblast	HGS	0.368839	-5.36705	0	0.011	1	Down
41	Fibroblast	P41_Fibroblast	EMILIN2	0.368839	-5.8571	0	0.011	1	Down
41	Fibroblast	P41_Fibroblast	TWSG1	0.368839	-5.69031	0	0.011	1	Down
41	Fibroblast	P41_Fibroblast	RAB31	0.368839	-6.10089	0	0.011	1	Down
41	Fibroblast	P41_Fibroblast	LDLRAD4	0.368839	-5.86472	0	0.011	1	Down
41	Fibroblast	P41_Fibroblast	MAPRE2	0.368839	-5.97982	0	0.011	1	Down
41	Fibroblast	P41_Fibroblast	ZSCAN30	0.368839	-5.4666	0	0.011	1	Down
41	Fibroblast	P41_Fibroblast	RPRD1A	0.368839	-5.0106	0	0.011	1	Down
41	Fibroblast	P41_Fibroblast	SMAD7	0.368839	-5.88944	0	0.011	1	Down
41	Fibroblast	P41_Fibroblast	ACAA2	0.368839	-6.04753	0	0.011	1	Down
41	Fibroblast	P41_Fibroblast	MBD1	0.368839	-5.57586	0	0.011	1	Down
41	Fibroblast	P41_Fibroblast	POLI	0.368839	-5.2641	0	0.011	1	Down
41	Fibroblast	P41_Fibroblast	ZCCHC2	0.368839	-5.30146	0	0.011	1	Down
41	Fibroblast	P41_Fibroblast	CCDC102B	0.368839	-5.12352	0	0.011	1	Down
41	Fibroblast	P41_Fibroblast	ZNF236	0.368839	-5.65307	0	0.011	1	Down
41	Fibroblast	P41_Fibroblast	PLPP2	0.368839	-5.74523	0	0.011	1	Down
41	Fibroblast	P41_Fibroblast	PALM	0.368839	-6.03791	0	0.011	1	Down
41	Fibroblast	P41_Fibroblast	ARID3A	0.368839	-5.71265	0	0.011	1	Down
41	Fibroblast	P41_Fibroblast	ABCA7	0.368839	-5.63233	0	0.011	1	Down
41	Fibroblast	P41_Fibroblast	MOB3A	0.368839	-5.62221	0	0.011	1	Down
41	Fibroblast	P41_Fibroblast	PLEKHJ1	0.368839	-5.85303	0	0.011	1	Down
41	Fibroblast	P41_Fibroblast	SLC39A3	0.368839	-6.07412	0	0.011	1	Down
41	Fibroblast	P41_Fibroblast	YJU2	0.368839	-5.48102	0	0.011	1	Down
41	Fibroblast	P41_Fibroblast	PTPRS	0.368839	-4.94813	0	0.011	1	Down
41	Fibroblast	P41_Fibroblast	SAFB	0.368839	-6.10591	0	0.011	1	Down
41	Fibroblast	P41_Fibroblast	RANBP3	0.368839	-5.40586	0	0.011	1	Down
41	Fibroblast	P41_Fibroblast	RFX2	0.368839	-5.91241	0	0.011	1	Down
41	Fibroblast	P41_Fibroblast	MLLT1	0.368839	-5.05305	0	0.011	1	Down
41	Fibroblast	P41_Fibroblast	CLPP	0.368839	-5.20892	0	0.011	1	Down
41	Fibroblast	P41_Fibroblast	SLC25A23	0.368839	-5.83654	0	0.011	1	Down
41	Fibroblast	P41_Fibroblast	TRIP10	0.368839	-5.89259	0	0.011	1	Down
41	Fibroblast	P41_Fibroblast	QTRT1	0.368839	-5.43902	0	0.011	1	Down
41	Fibroblast	P41_Fibroblast	YIPF2	0.368839	-5.27474	0	0.011	1	Down
41	Fibroblast	P41_Fibroblast	LDLR	0.368839	-5.72758	0	0.011	1	Down
41	Fibroblast	P41_Fibroblast	TNPO2	0.368839	-5.62337	0	0.011	1	Down
41	Fibroblast	P41_Fibroblast	DCAF15	0.368839	-6.02972	0	0.011	1	Down
41	Fibroblast	P41_Fibroblast	AP1M1	0.368839	-5.61396	0	0.011	1	Down
41	Fibroblast	P41_Fibroblast	C19orf44	0.368839	-6.02502	0	0.011	1	Down
41	Fibroblast	P41_Fibroblast	MED26	0.368839	-6.57664	0	0.011	1	Down
41	Fibroblast	P41_Fibroblast	ABHD8	0.368839	-5.7869	0	0.011	1	Down
41	Fibroblast	P41_Fibroblast	GTPBP3	0.368839	-5.54662	0	0.011	1	Down
41	Fibroblast	P41_Fibroblast	JAK3	0.368839	-5.39486	0	0.011	1	Down
41	Fibroblast	P41_Fibroblast	FKBP8	0.368839	-6.26884	0	0.011	1	Down
41	Fibroblast	P41_Fibroblast	POP4	0.368839	-5.7884	0	0.011	1	Down
41	Fibroblast	P41_Fibroblast	CEP89	0.368839	-5.8901	0	0.011	1	Down
41	Fibroblast	P41_Fibroblast	U2AF1L4	0.368839	-6.16629	0	0.011	1	Down
41	Fibroblast	P41_Fibroblast	FBXO17	0.368839	-6.1722	0	0.011	1	Down
41	Fibroblast	P41_Fibroblast	PLEKHG2	0.368839	-5.81817	0	0.011	1	Down
41	Fibroblast	P41_Fibroblast	EID2	0.368839	-4.82491	0	0.011	1	Down
41	Fibroblast	P41_Fibroblast	ZNF780A	0.368839	-5.56521	0	0.011	1	Down
41	Fibroblast	P41_Fibroblast	C19orf47	0.368839	-6.21157	0	0.011	1	Down
41	Fibroblast	P41_Fibroblast	ITPKC	0.368839	-5.83472	0	0.011	1	Down
41	Fibroblast	P41_Fibroblast	ZNF526	0.368839	-5.6321	0	0.011	1	Down
41	Fibroblast	P41_Fibroblast	PHLDB3	0.368839	-5.97878	0	0.011	1	Down
41	Fibroblast	P41_Fibroblast	ZNF112	0.368839	-5.62017	0	0.011	1	Down
41	Fibroblast	P41_Fibroblast	RELB	0.368839	-5.21832	0	0.011	1	Down
41	Fibroblast	P41_Fibroblast	BICRA	0.368839	-6.11074	0	0.011	1	Down
41	Fibroblast	P41_Fibroblast	SCAF1	0.368839	-6.10342	0	0.011	1	Down
41	Fibroblast	P41_Fibroblast	NUP62	0.368839	-4.99187	0	0.011	1	Down
41	Fibroblast	P41_Fibroblast	CLEC11A	0.368839	-5.93499	0	0.011	1	Down
41	Fibroblast	P41_Fibroblast	SIGLEC6	0.368839	-5.86677	0	0.011	1	Down
41	Fibroblast	P41_Fibroblast	ZNF415	0.368839	-5.64074	0	0.011	1	Down
41	Fibroblast	P41_Fibroblast	NDUFA3	0.368839	-5.93425	0	0.011	1	Down
41	Fibroblast	P41_Fibroblast	CNOT3	0.368839	-5.36853	0	0.011	1	Down
41	Fibroblast	P41_Fibroblast	LENG9	0.368839	-6.22874	0	0.011	1	Down
41	Fibroblast	P41_Fibroblast	SSC5D	0.368839	-5.66413	0	0.011	1	Down
41	Fibroblast	P41_Fibroblast	ZNF805	0.368839	-5.56779	0	0.011	1	Down
41	Fibroblast	P41_Fibroblast	ZNF134	0.368839	-6.13036	0	0.011	1	Down
41	Fibroblast	P41_Fibroblast	ZSCAN18	0.368839	-6.04028	0	0.011	1	Down
41	Fibroblast	P41_Fibroblast	SIRPA	0.368839	-5.63349	0	0.011	1	Down
41	Fibroblast	P41_Fibroblast	CPXM1	0.368839	-6.0549	0	0.011	1	Down
41	Fibroblast	P41_Fibroblast	PCED1A	0.368839	-5.41814	0	0.011	1	Down
41	Fibroblast	P41_Fibroblast	FASTKD5	0.368839	-5.56966	0	0.011	1	Down
41	Fibroblast	P41_Fibroblast	ADAM33	0.368839	-6.13987	0	0.011	1	Down
41	Fibroblast	P41_Fibroblast	SMOX	0.368839	-5.29465	0	0.011	1	Down
41	Fibroblast	P41_Fibroblast	JAG1	0.368839	-6.35723	0	0.011	1	Down
41	Fibroblast	P41_Fibroblast	MGME1	0.368839	-5.51626	0	0.011	1	Down
41	Fibroblast	P41_Fibroblast	ZNF133	0.368839	-5.63578	0	0.011	1	Down
41	Fibroblast	P41_Fibroblast	DZANK1	0.368839	-5.75055	0	0.011	1	Down
41	Fibroblast	P41_Fibroblast	XRN2	0.368839	-5.65001	0	0.011	1	Down
41	Fibroblast	P41_Fibroblast	ITCH	0.368839	-5.76506	0	0.011	1	Down
41	Fibroblast	P41_Fibroblast	TP53INP2	0.368839	-5.64325	0	0.011	1	Down
41	Fibroblast	P41_Fibroblast	CTNNBL1	0.368839	-5.40397	0	0.011	1	Down
41	Fibroblast	P41_Fibroblast	RPRD1B	0.368839	-5.44604	0	0.011	1	Down
41	Fibroblast	P41_Fibroblast	KIAA1755	0.368839	-6.44272	0	0.011	1	Down
41	Fibroblast	P41_Fibroblast	OSER1	0.368839	-5.84923	0	0.011	1	Down
41	Fibroblast	P41_Fibroblast	CCN5	0.368839	-6.16511	0	0.011	1	Down
41	Fibroblast	P41_Fibroblast	STK4	0.368839	-5.36896	0	0.011	1	Down
41	Fibroblast	P41_Fibroblast	SNX21	0.368839	-5.40117	0	0.011	1	Down
41	Fibroblast	P41_Fibroblast	TSHZ2	0.368839	-5.9197	0	0.011	1	Down
41	Fibroblast	P41_Fibroblast	PRELID3B	0.368839	-5.91746	0	0.011	1	Down
41	Fibroblast	P41_Fibroblast	OGFR	0.368839	-5.96694	0	0.011	1	Down
41	Fibroblast	P41_Fibroblast	SYNJ1	0.368839	-5.65311	0	0.011	1	Down
41	Fibroblast	P41_Fibroblast	SLC19A1	0.368839	-4.84129	0	0.011	1	Down
41	Fibroblast	P41_Fibroblast	SPATC1L	0.368839	-5.95088	0	0.011	1	Down
41	Fibroblast	P41_Fibroblast	YBEY	0.368839	-5.21108	0	0.011	1	Down
41	Fibroblast	P41_Fibroblast	SEPTIN5	0.368839	-5.88683	0	0.011	1	Down
41	Fibroblast	P41_Fibroblast	ZDHHC8	0.368839	-5.89766	0	0.011	1	Down
41	Fibroblast	P41_Fibroblast	MED15	0.368839	-5.71176	0	0.011	1	Down
41	Fibroblast	P41_Fibroblast	YDJC	0.368839	-6.00622	0	0.011	1	Down
41	Fibroblast	P41_Fibroblast	GGT5	0.368839	-5.45238	0	0.011	1	Down
41	Fibroblast	P41_Fibroblast	TFIP11	0.368839	-5.36239	0	0.011	1	Down
41	Fibroblast	P41_Fibroblast	TPST2	0.368839	-5.1919	0	0.011	1	Down
41	Fibroblast	P41_Fibroblast	ZNRF3	0.368839	-5.64355	0	0.011	1	Down
41	Fibroblast	P41_Fibroblast	THOC5	0.368839	-5.68253	0	0.011	1	Down
41	Fibroblast	P41_Fibroblast	HMOX1	0.368839	-6.51825	0	0.011	1	Down
41	Fibroblast	P41_Fibroblast	APOL6	0.368839	-6.17143	0	0.011	1	Down
41	Fibroblast	P41_Fibroblast	CSF2RB	0.368839	-5.53799	0	0.011	1	Down
41	Fibroblast	P41_Fibroblast	ANKRD54	0.368839	-5.86881	0	0.011	1	Down
41	Fibroblast	P41_Fibroblast	ACO2	0.368839	-5.6223	0	0.011	1	Down
41	Fibroblast	P41_Fibroblast	CENPM	0.368839	-5.6075	0	0.011	1	Down
41	Fibroblast	P41_Fibroblast	NAGA	0.368839	-5.7214	0	0.011	1	Down
41	Fibroblast	P41_Fibroblast	SAMM50	0.368839	-5.29324	0	0.011	1	Down
41	Fibroblast	P41_Fibroblast	ALG12	0.368839	-5.65247	0	0.011	1	Down
41	Fibroblast	P41_Fibroblast	HDAC10	0.368839	-5.96348	0	0.011	1	Down
41	Fibroblast	P41_Fibroblast	GEMIN8	0.368839	-6.11861	0	0.011	1	Down
41	Fibroblast	P41_Fibroblast	BCLAF3	0.368839	-5.6042	0	0.011	1	Down
41	Fibroblast	P41_Fibroblast	CASK	0.368839	-5.76978	0	0.011	1	Down
41	Fibroblast	P41_Fibroblast	PRAF2	0.368839	-5.36586	0	0.011	1	Down
41	Fibroblast	P41_Fibroblast	CLCN5	0.368839	-5.84038	0	0.011	1	Down
41	Fibroblast	P41_Fibroblast	PHF8	0.368839	-6.07292	0	0.011	1	Down
41	Fibroblast	P41_Fibroblast	FAM120C	0.368839	-5.78437	0	0.011	1	Down
41	Fibroblast	P41_Fibroblast	BEX4	0.368839	-5.20286	0	0.011	1	Down
41	Fibroblast	P41_Fibroblast	TCEAL9	0.368839	-5.79814	0	0.011	1	Down
41	Fibroblast	P41_Fibroblast	IL13RA1	0.368839	-5.59322	0	0.011	1	Down
41	Fibroblast	P41_Fibroblast	UBE2A	0.368839	-5.09451	0	0.011	1	Down
41	Fibroblast	P41_Fibroblast	SASH3	0.368839	-5.22089	0	0.011	1	Down
41	Fibroblast	P41_Fibroblast	ATP11C	0.368839	-5.89474	0	0.011	1	Down
41	Fibroblast	P41_Fibroblast	DNASE1L1	0.368839	-5.3156	0	0.011	1	Down
41	Fibroblast	P41_Fibroblast	TAZ	0.368839	-5.91433	0	0.011	1	Down
41	Fibroblast	P41_Fibroblast	LAGE3	0.368839	-5.56643	0	0.011	1	Down
41	Fibroblast	P41_Fibroblast	CMC4	0.368839	-5.23101	0	0.011	1	Down
41	Fibroblast	P41_Fibroblast	BTF3L4	0.369443	0.775411	0.041	0.022	1	Up
41	Fibroblast	P41_Fibroblast	MPV17	0.369443	0.797575	0.041	0.022	1	Up
41	Fibroblast	P41_Fibroblast	ACAA1	0.369443	0.896772	0.041	0.022	1	Up
41	Fibroblast	P41_Fibroblast	P4HB	0.369443	0.82775	0.041	0.022	1	Up
41	Fibroblast	P41_Fibroblast	ME2	0.369443	0.747476	0.041	0.022	1	Up
41	Fibroblast	P41_Fibroblast	ENAH	0.370551	-2.58398	0.014	0.033	1	Down
41	Fibroblast	P41_Fibroblast	LAMB2	0.370551	-1.59563	0.014	0.033	1	Down
41	Fibroblast	P41_Fibroblast	EPB41L2	0.370551	-1.95338	0.014	0.033	1	Down
41	Fibroblast	P41_Fibroblast	LAMB1	0.370551	-2.02202	0.014	0.033	1	Down
41	Fibroblast	P41_Fibroblast	ZBTB7A	0.370551	-1.7911	0.014	0.033	1	Down
41	Fibroblast	P41_Fibroblast	PDLIM7	0.370608	-1.18508	0.027	0.051	1	Down
41	Fibroblast	P41_Fibroblast	ULK1	0.37296	-1.6046	0.014	0.033	1	Down
41	Fibroblast	P41_Fibroblast	SON	0.37296	-1.66306	0.014	0.033	1	Down
41	Fibroblast	P41_Fibroblast	DERL3	0.373042	1.13078	0.068	0.044	1	Up
41	Fibroblast	P41_Fibroblast	PALLD	0.374455	-1.12796	0.027	0.051	1	Down
41	Fibroblast	P41_Fibroblast	BNIP3L	0.374517	0.903078	0.041	0.022	1	Up
41	Fibroblast	P41_Fibroblast	SPIN1	0.374517	0.731003	0.041	0.022	1	Up
41	Fibroblast	P41_Fibroblast	N4BP2L2	0.374517	0.889479	0.041	0.022	1	Up
41	Fibroblast	P41_Fibroblast	TXNIP	0.375088	1.21996	0.095	0.069	1	Up
41	Fibroblast	P41_Fibroblast	FLNA	0.375379	-1.37919	0.014	0.033	1	Down
41	Fibroblast	P41_Fibroblast	TBL1XR1	0.375792	0.900697	0.041	0.022	1	Up
41	Fibroblast	P41_Fibroblast	BIRC6	0.37707	0.835306	0.041	0.022	1	Up
41	Fibroblast	P41_Fibroblast	EIF2AK2	0.37707	0.728794	0.041	0.022	1	Up
41	Fibroblast	P41_Fibroblast	DYNLT1	0.37707	0.742526	0.041	0.022	1	Up
41	Fibroblast	P41_Fibroblast	NUDT21	0.37707	0.732577	0.041	0.022	1	Up
41	Fibroblast	P41_Fibroblast	CIRBP	0.377512	-0.293296	0.122	0.164	1	Down
41	Fibroblast	P41_Fibroblast	UAP1	0.377807	-1.31993	0.014	0.033	1	Down
41	Fibroblast	P41_Fibroblast	TUBB	0.377807	-1.26104	0.014	0.033	1	Down
41	Fibroblast	P41_Fibroblast	OCIAD1	0.377808	-1.24208	0.014	0.033	1	Down
41	Fibroblast	P41_Fibroblast	MORF4L1	0.377808	-1.494	0.014	0.033	1	Down
41	Fibroblast	P41_Fibroblast	GRN	0.377808	-1.2159	0.014	0.033	1	Down
41	Fibroblast	P41_Fibroblast	ACTN4	0.377808	-1.57376	0.014	0.033	1	Down
41	Fibroblast	P41_Fibroblast	UBR5	0.379633	0.618989	0.041	0.022	1	Up
41	Fibroblast	P41_Fibroblast	BCL2	0.379633	0.283563	0.041	0.022	1	Up
41	Fibroblast	P41_Fibroblast	UBE2V1	0.379961	1.01373	0.054	0.033	1	Up
41	Fibroblast	P41_Fibroblast	ADD1	0.380246	-1.35431	0.014	0.033	1	Down
41	Fibroblast	P41_Fibroblast	CLTA	0.380246	-1.02808	0.014	0.033	1	Down
41	Fibroblast	P41_Fibroblast	SENP6	0.382116	0.953258	0.054	0.033	1	Up
41	Fibroblast	P41_Fibroblast	HNRNPA3	0.382208	0.625163	0.041	0.022	1	Up
41	Fibroblast	P41_Fibroblast	IGFBP2	0.382208	0.497324	0.041	0.022	1	Up
41	Fibroblast	P41_Fibroblast	SERPINF1	0.384183	-0.842019	0.027	0.051	1	Down
41	Fibroblast	P41_Fibroblast	SEL1L3	0.384371	0.900787	0.068	0.044	1	Up
41	Fibroblast	P41_Fibroblast	PPIF	0.385151	-1.10667	0.014	0.033	1	Down
41	Fibroblast	P41_Fibroblast	ZNF436	0.385152	-1.01676	0.014	0.033	1	Down
41	Fibroblast	P41_Fibroblast	ADAMTS2	0.385152	-0.845635	0.014	0.033	1	Down
41	Fibroblast	P41_Fibroblast	SLC9A3R1	0.385152	-0.862816	0.014	0.033	1	Down
41	Fibroblast	P41_Fibroblast	PTGIS	0.385152	-0.817721	0.014	0.033	1	Down
41	Fibroblast	P41_Fibroblast	RAB11B	0.386447	0.977595	0.054	0.033	1	Up
41	Fibroblast	P41_Fibroblast	EXOC3	0.387618	-0.965304	0.014	0.033	1	Down
41	Fibroblast	P41_Fibroblast	REEP5	0.387619	-0.772195	0.014	0.033	1	Down
41	Fibroblast	P41_Fibroblast	CSNK2B	0.387619	-0.881591	0.014	0.033	1	Down
41	Fibroblast	P41_Fibroblast	ADRA2A	0.387619	-0.780351	0.014	0.033	1	Down
41	Fibroblast	P41_Fibroblast	TAS2R14	0.387619	-0.923088	0.014	0.033	1	Down
41	Fibroblast	P41_Fibroblast	TSPAN3	0.387619	-0.733758	0.014	0.033	1	Down
41	Fibroblast	P41_Fibroblast	GRB2	0.387619	-0.968791	0.014	0.033	1	Down
41	Fibroblast	P41_Fibroblast	SYMPK	0.387619	-0.774404	0.014	0.033	1	Down
41	Fibroblast	P41_Fibroblast	NPY1R	0.388625	0.929397	0.054	0.033	1	Up
41	Fibroblast	P41_Fibroblast	FAM214A	0.38902	0.674312	0.081	0.055	1	Up
41	Fibroblast	P41_Fibroblast	LAMA4	0.390093	-0.68073	0.027	0.051	1	Down
41	Fibroblast	P41_Fibroblast	UBE2E3	0.390095	-0.605401	0.014	0.033	1	Down
41	Fibroblast	P41_Fibroblast	LAMA2	0.390095	-0.35463	0.014	0.033	1	Down
41	Fibroblast	P41_Fibroblast	CHST11	0.390095	-0.278054	0.014	0.033	1	Down
41	Fibroblast	P41_Fibroblast	MMP24OS	0.390095	-0.444356	0.014	0.033	1	Down
41	Fibroblast	P41_Fibroblast	OAZ1	0.392736	-0.348457	0.135	0.179	1	Down
41	Fibroblast	P41_Fibroblast	SURF4	0.393002	0.966526	0.054	0.033	1	Up
41	Fibroblast	P41_Fibroblast	RAB13	0.395201	0.642103	0.054	0.033	1	Up
41	Fibroblast	P41_Fibroblast	CHCHD2	0.395201	0.685588	0.054	0.033	1	Up
41	Fibroblast	P41_Fibroblast	PTTG1IP	0.396057	-0.394951	0.027	0.051	1	Down
41	Fibroblast	P41_Fibroblast	GNB1	0.397408	0.684689	0.054	0.033	1	Up
41	Fibroblast	P41_Fibroblast	CHSY1	0.397408	0.85742	0.054	0.033	1	Up
41	Fibroblast	P41_Fibroblast	LAPTM5	0.401754	0.695817	0.068	0.044	1	Up
41	Fibroblast	P41_Fibroblast	MDM4	0.403714	0.580767	0.068	0.044	1	Up
41	Fibroblast	P41_Fibroblast	CCNG1	0.40631	0.594234	0.054	0.033	1	Up
41	Fibroblast	P41_Fibroblast	ZFP36	0.407905	0.506411	0.095	0.066	1	Up
41	Fibroblast	P41_Fibroblast	GATA3	0.409104	-0.204812	0.095	0.135	1	Down
41	Fibroblast	P41_Fibroblast	YWHAZ	0.409309	0.488412	0.081	0.055	1	Up
41	Fibroblast	P41_Fibroblast	TMEM248	0.410806	0.433461	0.054	0.033	1	Up
41	Fibroblast	P41_Fibroblast	MT-ND2	0.411836	-0.337417	0.189	0.241	1	Down
41	Fibroblast	P41_Fibroblast	TOMM5	0.417604	0.224704	0.054	0.033	1	Up
41	Fibroblast	P41_Fibroblast	PFN1	0.417984	-0.445949	0.054	0.084	1	Down
41	Fibroblast	P41_Fibroblast	EIF4EBP2	0.421612	0.571425	0.068	0.044	1	Up
41	Fibroblast	P41_Fibroblast	THY1	0.422873	-0.646873	0.041	0.066	1	Down
41	Fibroblast	P41_Fibroblast	MYL6	0.423018	0.309137	0.162	0.128	1	Up
41	Fibroblast	P41_Fibroblast	DUSP4	0.427113	0.746287	0.095	0.069	1	Up
41	Fibroblast	P41_Fibroblast	CKAP4	0.427299	-1.25764	0.027	0.047	1	Down
41	Fibroblast	P41_Fibroblast	IGHA1	0.437691	-0.914829	0.581	0.544	1	Down
41	Fibroblast	P41_Fibroblast	CCDC47	0.441514	-1.84156	0.014	0.029	1	Down
41	Fibroblast	P41_Fibroblast	NOTCH3	0.44223	0.836244	0.095	0.069	1	Up
41	Fibroblast	P41_Fibroblast	JUNB	0.442537	-0.970339	0.027	0.047	1	Down
41	Fibroblast	P41_Fibroblast	ERBIN	0.444329	-1.95423	0.014	0.029	1	Down
41	Fibroblast	P41_Fibroblast	MFF	0.44433	-1.76661	0.014	0.029	1	Down
41	Fibroblast	P41_Fibroblast	AGAP1	0.44433	-1.75422	0.014	0.029	1	Down
41	Fibroblast	P41_Fibroblast	CD47	0.446947	-0.669591	0.027	0.047	1	Down
41	Fibroblast	P41_Fibroblast	MAFK	0.447155	-1.44537	0.014	0.029	1	Down
41	Fibroblast	P41_Fibroblast	COL11A1	0.447155	-1.42278	0.014	0.029	1	Down
41	Fibroblast	P41_Fibroblast	PHYKPL	0.447155	-1.30547	0.014	0.029	1	Down
41	Fibroblast	P41_Fibroblast	ZNF384	0.447155	-1.23305	0.014	0.029	1	Down
41	Fibroblast	P41_Fibroblast	ALKBH5	0.447155	-1.60132	0.014	0.029	1	Down
41	Fibroblast	P41_Fibroblast	APMAP	0.447155	-1.37432	0.014	0.029	1	Down
41	Fibroblast	P41_Fibroblast	SERINC3	0.447155	-1.42501	0.014	0.029	1	Down
41	Fibroblast	P41_Fibroblast	BSG	0.448572	-1.6056	0.014	0.029	1	Down
41	Fibroblast	P41_Fibroblast	MRFAP1L1	0.449991	-1.23209	0.014	0.029	1	Down
41	Fibroblast	P41_Fibroblast	DRAM2	0.449991	-1.15109	0.014	0.029	1	Down
41	Fibroblast	P41_Fibroblast	MAP3K2	0.449991	-1.18416	0.014	0.029	1	Down
41	Fibroblast	P41_Fibroblast	DVL3	0.449991	-1.58806	0.014	0.029	1	Down
41	Fibroblast	P41_Fibroblast	SUPT20H	0.449991	-1.27704	0.014	0.029	1	Down
41	Fibroblast	P41_Fibroblast	ELMSAN1	0.449991	-1.26443	0.014	0.029	1	Down
41	Fibroblast	P41_Fibroblast	ZNF768	0.449991	-1.13003	0.014	0.029	1	Down
41	Fibroblast	P41_Fibroblast	CBX4	0.449991	-1.19354	0.014	0.029	1	Down
41	Fibroblast	P41_Fibroblast	LTBP3	0.45027	-0.652271	0.027	0.047	1	Down
41	Fibroblast	P41_Fibroblast	CD46	0.45027	-0.66812	0.027	0.047	1	Down
41	Fibroblast	P41_Fibroblast	HIGD1A	0.451412	-1.17888	0.014	0.029	1	Down
41	Fibroblast	P41_Fibroblast	CREBL2	0.451412	-1.22016	0.014	0.029	1	Down
41	Fibroblast	P41_Fibroblast	CTDSP1	0.451727	0.18532	0.041	0.066	1	Up
41	Fibroblast	P41_Fibroblast	GRAMD1A	0.452837	-1.25174	0.014	0.029	1	Down
41	Fibroblast	P41_Fibroblast	MARCH7	0.452837	-1.11383	0.014	0.029	1	Down
41	Fibroblast	P41_Fibroblast	GTF2I	0.452837	-1.50768	0.014	0.029	1	Down
41	Fibroblast	P41_Fibroblast	CILP	0.452837	-1.27767	0.014	0.029	1	Down
41	Fibroblast	P41_Fibroblast	SLC12A4	0.452837	-0.856538	0.014	0.029	1	Down
41	Fibroblast	P41_Fibroblast	FCGRT	0.452837	-1.20572	0.014	0.029	1	Down
41	Fibroblast	P41_Fibroblast	ZNF264	0.452837	-1.51711	0.014	0.029	1	Down
41	Fibroblast	P41_Fibroblast	CST3	0.453568	0.279947	0.122	0.091	1	Up
41	Fibroblast	P41_Fibroblast	ILF2	0.4545	1.47086	0.027	0.015	1	Up
41	Fibroblast	P41_Fibroblast	TSTD1	0.4545	1.73713	0.027	0.015	1	Up
41	Fibroblast	P41_Fibroblast	DNAJB11	0.4545	1.44414	0.027	0.015	1	Up
41	Fibroblast	P41_Fibroblast	SLBP	0.4545	1.74013	0.027	0.015	1	Up
41	Fibroblast	P41_Fibroblast	FAM172A	0.4545	1.79489	0.027	0.015	1	Up
41	Fibroblast	P41_Fibroblast	YME1L1	0.4545	1.48783	0.027	0.015	1	Up
41	Fibroblast	P41_Fibroblast	MYO1E	0.4545	1.40833	0.027	0.015	1	Up
41	Fibroblast	P41_Fibroblast	CLN3	0.4545	1.66255	0.027	0.015	1	Up
41	Fibroblast	P41_Fibroblast	ADAP2	0.4545	1.79263	0.027	0.015	1	Up
41	Fibroblast	P41_Fibroblast	COPRS	0.4545	1.9028	0.027	0.015	1	Up
41	Fibroblast	P41_Fibroblast	SGSM3	0.4545	1.50775	0.027	0.015	1	Up
41	Fibroblast	P41_Fibroblast	PLTP	0.455693	-1.03087	0.014	0.029	1	Down
41	Fibroblast	P41_Fibroblast	MAP7D1	0.455693	-1.03863	0.014	0.029	1	Down
41	Fibroblast	P41_Fibroblast	GOLGB1	0.455693	-1.01204	0.014	0.029	1	Down
41	Fibroblast	P41_Fibroblast	NEDD9	0.455693	-0.784127	0.014	0.029	1	Down
41	Fibroblast	P41_Fibroblast	MTHFD1L	0.455693	-0.885075	0.014	0.029	1	Down
41	Fibroblast	P41_Fibroblast	C9orf16	0.455693	-0.913996	0.014	0.029	1	Down
41	Fibroblast	P41_Fibroblast	ENTPD1	0.455693	-0.984513	0.014	0.029	1	Down
41	Fibroblast	P41_Fibroblast	ETNK1	0.455693	-0.756123	0.014	0.029	1	Down
41	Fibroblast	P41_Fibroblast	ERGIC3	0.456885	1.17431	0.054	0.036	1	Up
41	Fibroblast	P41_Fibroblast	PHF13	0.457991	1.73415	0.027	0.015	1	Up
41	Fibroblast	P41_Fibroblast	MKNK1	0.457991	1.23927	0.027	0.015	1	Up
41	Fibroblast	P41_Fibroblast	C3orf38	0.457991	1.42112	0.027	0.015	1	Up
41	Fibroblast	P41_Fibroblast	SYNPO2	0.457991	1.29757	0.027	0.015	1	Up
41	Fibroblast	P41_Fibroblast	ADAMTS12	0.457991	1.39589	0.027	0.015	1	Up
41	Fibroblast	P41_Fibroblast	CWC27	0.457991	1.30536	0.027	0.015	1	Up
41	Fibroblast	P41_Fibroblast	CHD1	0.457991	1.59099	0.027	0.015	1	Up
41	Fibroblast	P41_Fibroblast	NDUFA2	0.457991	1.22239	0.027	0.015	1	Up
41	Fibroblast	P41_Fibroblast	PSMC3	0.457991	1.50013	0.027	0.015	1	Up
41	Fibroblast	P41_Fibroblast	CELF1	0.457991	2.09415	0.027	0.015	1	Up
41	Fibroblast	P41_Fibroblast	WSB2	0.457991	1.40593	0.027	0.015	1	Up
41	Fibroblast	P41_Fibroblast	WIPI1	0.457991	1.26683	0.027	0.015	1	Up
41	Fibroblast	P41_Fibroblast	LPIN2	0.457991	1.26831	0.027	0.015	1	Up
41	Fibroblast	P41_Fibroblast	RBM39	0.457991	1.99248	0.027	0.015	1	Up
41	Fibroblast	P41_Fibroblast	TOB2	0.457991	1.39214	0.027	0.015	1	Up
41	Fibroblast	P41_Fibroblast	ARAF	0.457991	1.53599	0.027	0.015	1	Up
41	Fibroblast	P41_Fibroblast	SDF4	0.458559	-0.87722	0.014	0.029	1	Down
41	Fibroblast	P41_Fibroblast	ASH1L	0.458559	-0.935601	0.014	0.029	1	Down
41	Fibroblast	P41_Fibroblast	EHBP1	0.458559	-0.680109	0.014	0.029	1	Down
41	Fibroblast	P41_Fibroblast	SHOC2	0.458559	-0.883002	0.014	0.029	1	Down
41	Fibroblast	P41_Fibroblast	MAX	0.458559	-0.953993	0.014	0.029	1	Down
41	Fibroblast	P41_Fibroblast	IGHG3	0.458559	-1.61563	0.014	0.029	1	Down
41	Fibroblast	P41_Fibroblast	PAFAH1B1	0.458559	-0.614791	0.014	0.029	1	Down
41	Fibroblast	P41_Fibroblast	CSNK1E	0.458559	-0.627298	0.014	0.029	1	Down
41	Fibroblast	P41_Fibroblast	CHKB	0.458559	-0.642233	0.014	0.029	1	Down
41	Fibroblast	P41_Fibroblast	COL5A2	0.458612	-0.417716	0.081	0.113	1	Down
41	Fibroblast	P41_Fibroblast	MED1	0.459742	1.48648	0.027	0.015	1	Up
41	Fibroblast	P41_Fibroblast	STT3B	0.461436	-0.634972	0.014	0.029	1	Down
41	Fibroblast	P41_Fibroblast	SPON2	0.461436	-0.790463	0.014	0.029	1	Down
41	Fibroblast	P41_Fibroblast	HIPK2	0.461436	-0.619099	0.014	0.029	1	Down
41	Fibroblast	P41_Fibroblast	FAM160B2	0.461436	-0.802623	0.014	0.029	1	Down
41	Fibroblast	P41_Fibroblast	ZCCHC7	0.461436	-0.346146	0.014	0.029	1	Down
41	Fibroblast	P41_Fibroblast	NDUFC2	0.461436	-0.560331	0.014	0.029	1	Down
41	Fibroblast	P41_Fibroblast	OS9	0.461436	-0.446948	0.014	0.029	1	Down
41	Fibroblast	P41_Fibroblast	COPZ2	0.461436	-0.742874	0.014	0.029	1	Down
41	Fibroblast	P41_Fibroblast	SAMHD1	0.461436	-0.798507	0.014	0.029	1	Down
41	Fibroblast	P41_Fibroblast	SMDT1	0.461497	1.24646	0.027	0.015	1	Up
41	Fibroblast	P41_Fibroblast	SLC35D1	0.461498	1.09582	0.027	0.015	1	Up
41	Fibroblast	P41_Fibroblast	MSH2	0.461498	1.12299	0.027	0.015	1	Up
41	Fibroblast	P41_Fibroblast	EPC2	0.461498	1.29745	0.027	0.015	1	Up
41	Fibroblast	P41_Fibroblast	SUB1	0.461498	1.0413	0.027	0.015	1	Up
41	Fibroblast	P41_Fibroblast	PPIP5K2	0.461498	1.38065	0.027	0.015	1	Up
41	Fibroblast	P41_Fibroblast	FBXL17	0.461498	1.47092	0.027	0.015	1	Up
41	Fibroblast	P41_Fibroblast	BAG6	0.461498	1.12544	0.027	0.015	1	Up
41	Fibroblast	P41_Fibroblast	PPARD	0.461498	1.3413	0.027	0.015	1	Up
41	Fibroblast	P41_Fibroblast	FNDC1	0.461498	1.15744	0.027	0.015	1	Up
41	Fibroblast	P41_Fibroblast	TBX3	0.461498	1.38039	0.027	0.015	1	Up
41	Fibroblast	P41_Fibroblast	SELENOS	0.461498	1.76149	0.027	0.015	1	Up
41	Fibroblast	P41_Fibroblast	NUCB1	0.462577	-0.543498	0.027	0.047	1	Down
41	Fibroblast	P41_Fibroblast	MGAT1	0.464322	-0.502453	0.014	0.029	1	Down
41	Fibroblast	P41_Fibroblast	CSGALNACT2	0.464322	-0.257851	0.014	0.029	1	Down
41	Fibroblast	P41_Fibroblast	RNF130	0.464322	-0.527895	0.014	0.029	1	Down
41	Fibroblast	P41_Fibroblast	FUCA2	0.464322	-0.710796	0.014	0.029	1	Down
41	Fibroblast	P41_Fibroblast	DBNL	0.464322	-0.239416	0.014	0.029	1	Down
41	Fibroblast	P41_Fibroblast	RNASEK	0.464322	-0.708863	0.014	0.029	1	Down
41	Fibroblast	P41_Fibroblast	DNAJC7	0.464322	-0.49811	0.014	0.029	1	Down
41	Fibroblast	P41_Fibroblast	SERPINE1	0.464563	-0.484486	0.068	0.095	1	Down
41	Fibroblast	P41_Fibroblast	SMARCD1	0.465018	1.14303	0.027	0.015	1	Up
41	Fibroblast	P41_Fibroblast	SRRM1	0.465019	1.18928	0.027	0.015	1	Up
41	Fibroblast	P41_Fibroblast	CTBS	0.465019	0.889244	0.027	0.015	1	Up
41	Fibroblast	P41_Fibroblast	ATP8B2	0.465019	0.874212	0.027	0.015	1	Up
41	Fibroblast	P41_Fibroblast	SLC1A4	0.465019	0.99154	0.027	0.015	1	Up
41	Fibroblast	P41_Fibroblast	SEMA3F	0.465019	0.819779	0.027	0.015	1	Up
41	Fibroblast	P41_Fibroblast	FNDC3B	0.465019	1.25363	0.027	0.015	1	Up
41	Fibroblast	P41_Fibroblast	NREP	0.465019	1.07636	0.027	0.015	1	Up
41	Fibroblast	P41_Fibroblast	CYTH3	0.465019	1.03092	0.027	0.015	1	Up
41	Fibroblast	P41_Fibroblast	BCL7B	0.465019	1.02924	0.027	0.015	1	Up
41	Fibroblast	P41_Fibroblast	ZNF783	0.465019	1.27329	0.027	0.015	1	Up
41	Fibroblast	P41_Fibroblast	CNTRL	0.465019	0.977491	0.027	0.015	1	Up
41	Fibroblast	P41_Fibroblast	NEK6	0.465019	1.17698	0.027	0.015	1	Up
41	Fibroblast	P41_Fibroblast	BCCIP	0.465019	0.931416	0.027	0.015	1	Up
41	Fibroblast	P41_Fibroblast	ANKRD13D	0.465019	1.05474	0.027	0.015	1	Up
41	Fibroblast	P41_Fibroblast	TSKU	0.465019	1.21864	0.027	0.015	1	Up
41	Fibroblast	P41_Fibroblast	NAA60	0.465019	1.18641	0.027	0.015	1	Up
41	Fibroblast	P41_Fibroblast	NFATC3	0.465019	1.16575	0.027	0.015	1	Up
41	Fibroblast	P41_Fibroblast	PITPNA	0.465019	1.04271	0.027	0.015	1	Up
41	Fibroblast	P41_Fibroblast	FKBP10	0.465019	1.15843	0.027	0.015	1	Up
41	Fibroblast	P41_Fibroblast	SLC25A39	0.465019	1.11188	0.027	0.015	1	Up
41	Fibroblast	P41_Fibroblast	ZNF512B	0.465019	0.959705	0.027	0.015	1	Up
41	Fibroblast	P41_Fibroblast	APOL1	0.465019	1.03007	0.027	0.015	1	Up
41	Fibroblast	P41_Fibroblast	MRTFA	0.465019	0.953626	0.027	0.015	1	Up
41	Fibroblast	P41_Fibroblast	PRDX4	0.465019	1.71525	0.027	0.015	1	Up
41	Fibroblast	P41_Fibroblast	MORF4L2	0.465019	1.22399	0.027	0.015	1	Up
41	Fibroblast	P41_Fibroblast	EDEM3	0.466194	0.924604	0.054	0.036	1	Up
41	Fibroblast	P41_Fibroblast	DCAF10	0.466785	1.07918	0.027	0.015	1	Up
41	Fibroblast	P41_Fibroblast	SHROOM1	0.468139	0.387487	0.081	0.058	1	Up
41	Fibroblast	P41_Fibroblast	ARHGDIB	0.468538	0.964345	0.054	0.036	1	Up
41	Fibroblast	P41_Fibroblast	TSPAN15	0.468554	1.04574	0.027	0.015	1	Up
41	Fibroblast	P41_Fibroblast	LRRC47	0.468555	0.914381	0.027	0.015	1	Up
41	Fibroblast	P41_Fibroblast	SETDB1	0.468555	1.07896	0.027	0.015	1	Up
41	Fibroblast	P41_Fibroblast	ZNF281	0.468555	0.77706	0.027	0.015	1	Up
41	Fibroblast	P41_Fibroblast	SEMA4C	0.468555	0.798955	0.027	0.015	1	Up
41	Fibroblast	P41_Fibroblast	GYPC	0.468555	0.842801	0.027	0.015	1	Up
41	Fibroblast	P41_Fibroblast	SESTD1	0.468555	1.38988	0.027	0.015	1	Up
41	Fibroblast	P41_Fibroblast	NDUFB5	0.468555	1.20055	0.027	0.015	1	Up
41	Fibroblast	P41_Fibroblast	SLC12A2	0.468555	1.0094	0.027	0.015	1	Up
41	Fibroblast	P41_Fibroblast	MAML1	0.468555	0.786564	0.027	0.015	1	Up
41	Fibroblast	P41_Fibroblast	SSBP1	0.468555	0.899555	0.027	0.015	1	Up
41	Fibroblast	P41_Fibroblast	SHB	0.468555	0.958239	0.027	0.015	1	Up
41	Fibroblast	P41_Fibroblast	CEMIP2	0.468555	0.550109	0.027	0.015	1	Up
41	Fibroblast	P41_Fibroblast	BUB3	0.468555	1.10242	0.027	0.015	1	Up
41	Fibroblast	P41_Fibroblast	SIK3	0.468555	0.894159	0.027	0.015	1	Up
41	Fibroblast	P41_Fibroblast	DNM1L	0.468555	0.820731	0.027	0.015	1	Up
41	Fibroblast	P41_Fibroblast	RNF111	0.468555	0.92688	0.027	0.015	1	Up
41	Fibroblast	P41_Fibroblast	ISG20	0.468555	0.823851	0.027	0.015	1	Up
41	Fibroblast	P41_Fibroblast	TEN1	0.468555	0.797844	0.027	0.015	1	Up
41	Fibroblast	P41_Fibroblast	CXorf38	0.468555	0.790588	0.027	0.015	1	Up
41	Fibroblast	P41_Fibroblast	TAGLN	0.46877	-0.306893	0.108	0.146	1	Down
41	Fibroblast	P41_Fibroblast	PBRM1	0.472106	0.893313	0.027	0.015	1	Up
41	Fibroblast	P41_Fibroblast	DHX36	0.472106	0.792498	0.027	0.015	1	Up
41	Fibroblast	P41_Fibroblast	TMEM33	0.472106	0.826531	0.027	0.015	1	Up
41	Fibroblast	P41_Fibroblast	PAK1IP1	0.472106	0.766161	0.027	0.015	1	Up
41	Fibroblast	P41_Fibroblast	SNAI2	0.472106	0.469387	0.027	0.015	1	Up
41	Fibroblast	P41_Fibroblast	OGN	0.472106	0.770319	0.027	0.015	1	Up
41	Fibroblast	P41_Fibroblast	AP1G2	0.472106	0.796567	0.027	0.015	1	Up
41	Fibroblast	P41_Fibroblast	SMAD3	0.472106	0.635149	0.027	0.015	1	Up
41	Fibroblast	P41_Fibroblast	DMWD	0.472106	0.735341	0.027	0.015	1	Up
41	Fibroblast	P41_Fibroblast	TCEAL3	0.472106	0.357615	0.027	0.015	1	Up
41	Fibroblast	P41_Fibroblast	CTNND1	0.472885	0.515763	0.081	0.058	1	Up
41	Fibroblast	P41_Fibroblast	PNPLA2	0.473245	1.35336	0.054	0.036	1	Up
41	Fibroblast	P41_Fibroblast	PRDX2	0.473544	-0.816287	0.041	0.062	1	Down
41	Fibroblast	P41_Fibroblast	DENND4C	0.473887	0.657834	0.027	0.015	1	Up
41	Fibroblast	P41_Fibroblast	HNRNPF	0.475539	-0.637294	0.041	0.062	1	Down
41	Fibroblast	P41_Fibroblast	KRCC1	0.475672	0.379165	0.027	0.015	1	Up
41	Fibroblast	P41_Fibroblast	CRBN	0.475672	0.292186	0.027	0.015	1	Up
41	Fibroblast	P41_Fibroblast	GLT8D1	0.475672	0.463585	0.027	0.015	1	Up
41	Fibroblast	P41_Fibroblast	ERCC6	0.475672	0.351288	0.027	0.015	1	Up
41	Fibroblast	P41_Fibroblast	SPON1	0.475672	0.369405	0.027	0.015	1	Up
41	Fibroblast	P41_Fibroblast	FADS2	0.475672	0.53095	0.027	0.015	1	Up
41	Fibroblast	P41_Fibroblast	TMEM179B	0.475672	0.690869	0.027	0.015	1	Up
41	Fibroblast	P41_Fibroblast	MDM2	0.475672	0.615823	0.027	0.015	1	Up
41	Fibroblast	P41_Fibroblast	ZNF664	0.475672	0.697445	0.027	0.015	1	Up
41	Fibroblast	P41_Fibroblast	PSMD7	0.475672	0.70369	0.027	0.015	1	Up
41	Fibroblast	P41_Fibroblast	KIF1C	0.475672	0.82091	0.027	0.015	1	Up
41	Fibroblast	P41_Fibroblast	PRPF31	0.475672	0.659429	0.027	0.015	1	Up
41	Fibroblast	P41_Fibroblast	MED13	0.479253	0.245996	0.027	0.015	1	Up
41	Fibroblast	P41_Fibroblast	TMEM238	0.479253	0.563175	0.027	0.015	1	Up
41	Fibroblast	P41_Fibroblast	CFL1	0.479543	-0.802535	0.041	0.062	1	Down
41	Fibroblast	P41_Fibroblast	DCTN2	0.479906	1.3053	0.041	0.026	1	Up
41	Fibroblast	P41_Fibroblast	DOCK9	0.479906	1.1415	0.041	0.026	1	Up
41	Fibroblast	P41_Fibroblast	DHX15	0.480324	0.603296	0.068	0.047	1	Up
41	Fibroblast	P41_Fibroblast	CLINT1	0.481048	0.213488	0.027	0.015	1	Up
41	Fibroblast	P41_Fibroblast	CREG1	0.482708	1.15314	0.041	0.026	1	Up
41	Fibroblast	P41_Fibroblast	RPN1	0.482708	0.998186	0.041	0.026	1	Up
41	Fibroblast	P41_Fibroblast	MPHOSPH8	0.482708	1.01283	0.041	0.026	1	Up
41	Fibroblast	P41_Fibroblast	SRI	0.482735	1.26622	0.054	0.036	1	Up
41	Fibroblast	P41_Fibroblast	FOXP1	0.482736	0.789433	0.054	0.036	1	Up
41	Fibroblast	P41_Fibroblast	FNIP1	0.482848	0.577311	0.027	0.015	1	Up
41	Fibroblast	P41_Fibroblast	DUSP22	0.482848	-0.189846	0.027	0.015	1	Down
41	Fibroblast	P41_Fibroblast	ANXA7	0.482848	0.278879	0.027	0.015	1	Up
41	Fibroblast	P41_Fibroblast	COMMD7	0.482848	0.162574	0.027	0.015	1	Up
41	Fibroblast	P41_Fibroblast	ZNF644	0.485125	0.692436	0.054	0.036	1	Up
41	Fibroblast	P41_Fibroblast	CD151	0.485518	0.781756	0.041	0.026	1	Up
41	Fibroblast	P41_Fibroblast	CREB3L1	0.485518	0.978756	0.041	0.026	1	Up
41	Fibroblast	P41_Fibroblast	DRAM1	0.485518	0.857163	0.041	0.026	1	Up
41	Fibroblast	P41_Fibroblast	COL12A1	0.485581	-0.760926	0.041	0.062	1	Down
41	Fibroblast	P41_Fibroblast	ZEB2	0.486321	0.713987	0.054	0.036	1	Up
41	Fibroblast	P41_Fibroblast	CDK5RAP3	0.487519	0.688711	0.054	0.036	1	Up
41	Fibroblast	P41_Fibroblast	PTPN12	0.488337	0.730908	0.041	0.026	1	Up
41	Fibroblast	P41_Fibroblast	GALE	0.488338	0.755077	0.041	0.026	1	Up
41	Fibroblast	P41_Fibroblast	CAB39	0.488338	0.722614	0.041	0.026	1	Up
41	Fibroblast	P41_Fibroblast	FBXL8	0.488338	0.858133	0.041	0.026	1	Up
41	Fibroblast	P41_Fibroblast	CTHRC1	0.489497	-0.233302	0.081	0.109	1	Down
41	Fibroblast	P41_Fibroblast	SELENOH	0.489921	-1.46257	0.027	0.044	1	Down
41	Fibroblast	P41_Fibroblast	LGMN	0.489921	0.703785	0.054	0.036	1	Up
41	Fibroblast	P41_Fibroblast	APP	0.489921	0.567454	0.054	0.036	1	Up
41	Fibroblast	P41_Fibroblast	LOXL2	0.491166	0.68212	0.041	0.026	1	Up
41	Fibroblast	P41_Fibroblast	TPD52	0.491166	0.65192	0.041	0.026	1	Up
41	Fibroblast	P41_Fibroblast	TRIB2	0.494003	0.578773	0.041	0.026	1	Up
41	Fibroblast	P41_Fibroblast	TGOLN2	0.494003	0.67093	0.041	0.026	1	Up
41	Fibroblast	P41_Fibroblast	MSN	0.494744	0.574051	0.054	0.036	1	Up
41	Fibroblast	P41_Fibroblast	CCNK	0.496849	0.685111	0.041	0.026	1	Up
41	Fibroblast	P41_Fibroblast	MORC3	0.496849	0.276604	0.041	0.026	1	Up
41	Fibroblast	P41_Fibroblast	VEGFB	0.499522	0.229878	0.068	0.047	1	Up
41	Fibroblast	P41_Fibroblast	UBE2R2	0.499591	0.511117	0.054	0.036	1	Up
41	Fibroblast	P41_Fibroblast	ZC3H3	0.499704	0.317449	0.041	0.026	1	Up
41	Fibroblast	P41_Fibroblast	H3F3A	0.5006	0.182141	0.068	0.047	1	Up
41	Fibroblast	P41_Fibroblast	COMP	0.50192	-0.428185	0.108	0.139	1	Down
41	Fibroblast	P41_Fibroblast	TRIP12	0.502024	-1.06285	0.027	0.044	1	Down
41	Fibroblast	P41_Fibroblast	ECHS1	0.502567	0.466458	0.041	0.026	1	Up
41	Fibroblast	P41_Fibroblast	ATP2B4	0.505439	0.5405	0.041	0.026	1	Up
41	Fibroblast	P41_Fibroblast	RCN1	0.505439	0.425837	0.041	0.026	1	Up
41	Fibroblast	P41_Fibroblast	QARS	0.506909	0.330737	0.054	0.036	1	Up
41	Fibroblast	P41_Fibroblast	KHNYN	0.508319	0.31312	0.041	0.026	1	Up
41	Fibroblast	P41_Fibroblast	PARP8	0.509361	-0.856778	0.027	0.044	1	Down
41	Fibroblast	P41_Fibroblast	NCOR1	0.509361	-0.8386	0.027	0.044	1	Down
41	Fibroblast	P41_Fibroblast	THSD4	0.511819	-0.804975	0.027	0.044	1	Down
41	Fibroblast	P41_Fibroblast	RNF213	0.511819	-0.799204	0.027	0.044	1	Down
41	Fibroblast	P41_Fibroblast	BRD2	0.514848	0.379176	0.095	0.073	1	Up
41	Fibroblast	P41_Fibroblast	CNN2	0.518422	-0.436102	0.054	0.077	1	Down
41	Fibroblast	P41_Fibroblast	PECAM1	0.519229	-0.60506	0.027	0.044	1	Down
41	Fibroblast	P41_Fibroblast	CRIP1	0.520136	-0.306734	0.095	0.124	1	Down
41	Fibroblast	P41_Fibroblast	XBP1	0.522066	0.347809	0.23	0.201	1	Up
41	Fibroblast	P41_Fibroblast	MAT2A	0.522469	0.562863	0.081	0.062	1	Up
41	Fibroblast	P41_Fibroblast	MT-ND6	0.525499	0.596291	0.149	0.12	1	Up
41	Fibroblast	P41_Fibroblast	PCM1	0.529197	-0.39365	0.027	0.044	1	Down
41	Fibroblast	P41_Fibroblast	ACTN1	0.530449	-0.389343	0.027	0.044	1	Down
41	Fibroblast	P41_Fibroblast	SLK	0.530637	-2.0092	0.014	0.026	1	Down
41	Fibroblast	P41_Fibroblast	RBM17	0.530637	-1.67406	0.014	0.026	1	Down
41	Fibroblast	P41_Fibroblast	CHMP1B	0.530637	-1.77501	0.014	0.026	1	Down
41	Fibroblast	P41_Fibroblast	EPHB4	0.530637	-1.71091	0.014	0.026	1	Down
41	Fibroblast	P41_Fibroblast	CADPS2	0.530637	-1.53378	0.014	0.026	1	Down
41	Fibroblast	P41_Fibroblast	SEC23A	0.530637	-1.74112	0.014	0.026	1	Down
41	Fibroblast	P41_Fibroblast	PSEN1	0.530637	-1.47666	0.014	0.026	1	Down
41	Fibroblast	P41_Fibroblast	HPN	0.530637	-1.72914	0.014	0.026	1	Down
41	Fibroblast	P41_Fibroblast	SNRNP70	0.530637	-1.69407	0.014	0.026	1	Down
41	Fibroblast	P41_Fibroblast	SERPINH1	0.530808	-0.81767	0.041	0.058	1	Down
41	Fibroblast	P41_Fibroblast	DPP7	0.531704	-0.212595	0.054	0.036	1	Down
41	Fibroblast	P41_Fibroblast	CAPG	0.533931	-1.29186	0.014	0.026	1	Down
41	Fibroblast	P41_Fibroblast	RMND5A	0.533931	-1.86799	0.014	0.026	1	Down
41	Fibroblast	P41_Fibroblast	ANKRD44	0.533931	-1.7475	0.014	0.026	1	Down
41	Fibroblast	P41_Fibroblast	SEC24B	0.533931	-1.1071	0.014	0.026	1	Down
41	Fibroblast	P41_Fibroblast	PRKAA1	0.533931	-1.36814	0.014	0.026	1	Down
41	Fibroblast	P41_Fibroblast	PSMB8	0.533931	-1.53075	0.014	0.026	1	Down
41	Fibroblast	P41_Fibroblast	PALM2-AKAP2	0.533931	-1.57873	0.014	0.026	1	Down
41	Fibroblast	P41_Fibroblast	MFAP5	0.533931	-1.41712	0.014	0.026	1	Down
41	Fibroblast	P41_Fibroblast	APEX1	0.533931	-1.63706	0.014	0.026	1	Down
41	Fibroblast	P41_Fibroblast	SEC14L1	0.533931	-1.28159	0.014	0.026	1	Down
41	Fibroblast	P41_Fibroblast	AP2A1	0.533931	-1.77198	0.014	0.026	1	Down
41	Fibroblast	P41_Fibroblast	PPP1R12C	0.533931	-1.70904	0.014	0.026	1	Down
41	Fibroblast	P41_Fibroblast	SELENOM	0.534335	0.477697	0.081	0.062	1	Up
41	Fibroblast	P41_Fibroblast	METRNL	0.536736	-0.450985	0.027	0.044	1	Down
41	Fibroblast	P41_Fibroblast	CNPY3	0.537234	-1.35195	0.014	0.026	1	Down
41	Fibroblast	P41_Fibroblast	PDZRN3	0.537234	-1.65994	0.014	0.026	1	Down
41	Fibroblast	P41_Fibroblast	XRN1	0.537234	-1.50383	0.014	0.026	1	Down
41	Fibroblast	P41_Fibroblast	CUL2	0.537234	-1.38322	0.014	0.026	1	Down
41	Fibroblast	P41_Fibroblast	ZMIZ1	0.537234	-1.01475	0.014	0.026	1	Down
41	Fibroblast	P41_Fibroblast	PPFIBP1	0.537234	-0.97044	0.014	0.026	1	Down
41	Fibroblast	P41_Fibroblast	ITGBL1	0.537234	-1.1419	0.014	0.026	1	Down
41	Fibroblast	P41_Fibroblast	CTDNEP1	0.537234	-1.10596	0.014	0.026	1	Down
41	Fibroblast	P41_Fibroblast	ROCK1	0.537234	-1.15539	0.014	0.026	1	Down
41	Fibroblast	P41_Fibroblast	ROMO1	0.537234	-1.32664	0.014	0.026	1	Down
41	Fibroblast	P41_Fibroblast	GUCD1	0.537234	-1.4282	0.014	0.026	1	Down
41	Fibroblast	P41_Fibroblast	FHL2	0.540548	-1.16709	0.014	0.026	1	Down
41	Fibroblast	P41_Fibroblast	FAT1	0.540548	-1.13853	0.014	0.026	1	Down
41	Fibroblast	P41_Fibroblast	KIAA1324	0.540548	-0.838508	0.014	0.026	1	Down
41	Fibroblast	P41_Fibroblast	GNAI3	0.540548	-0.930414	0.014	0.026	1	Down
41	Fibroblast	P41_Fibroblast	EIF2A	0.540548	-1.0716	0.014	0.026	1	Down
41	Fibroblast	P41_Fibroblast	FXR1	0.540548	-1.47375	0.014	0.026	1	Down
41	Fibroblast	P41_Fibroblast	EIF4A2	0.540548	-1.00238	0.014	0.026	1	Down
41	Fibroblast	P41_Fibroblast	GALNT7	0.540548	-1.28108	0.014	0.026	1	Down
41	Fibroblast	P41_Fibroblast	NSD3	0.540548	-0.955922	0.014	0.026	1	Down
41	Fibroblast	P41_Fibroblast	MAPKAP1	0.540548	-1.02399	0.014	0.026	1	Down
41	Fibroblast	P41_Fibroblast	MYO1C	0.540548	-0.796401	0.014	0.026	1	Down
41	Fibroblast	P41_Fibroblast	LSR	0.540548	-0.81332	0.014	0.026	1	Down
41	Fibroblast	P41_Fibroblast	SMIM26	0.540548	-0.931417	0.014	0.026	1	Down
41	Fibroblast	P41_Fibroblast	CFAP298	0.540548	-1.01295	0.014	0.026	1	Down
41	Fibroblast	P41_Fibroblast	NAA10	0.540548	-1.03598	0.014	0.026	1	Down
41	Fibroblast	P41_Fibroblast	COX7C	0.542208	-0.942407	0.014	0.026	1	Down
41	Fibroblast	P41_Fibroblast	GDI1	0.542208	-0.881783	0.014	0.026	1	Down
41	Fibroblast	P41_Fibroblast	MXRA8	0.543872	-1.11904	0.014	0.026	1	Down
41	Fibroblast	P41_Fibroblast	ZBTB40	0.543872	-0.800259	0.014	0.026	1	Down
41	Fibroblast	P41_Fibroblast	PELI1	0.543872	-0.72237	0.014	0.026	1	Down
41	Fibroblast	P41_Fibroblast	TMEM9B	0.543872	-1.00855	0.014	0.026	1	Down
41	Fibroblast	P41_Fibroblast	TBRG1	0.543872	-0.703216	0.014	0.026	1	Down
41	Fibroblast	P41_Fibroblast	CPSF6	0.543872	-0.490562	0.014	0.026	1	Down
41	Fibroblast	P41_Fibroblast	TRAPPC6B	0.543872	-0.771084	0.014	0.026	1	Down
41	Fibroblast	P41_Fibroblast	CREBBP	0.543872	-0.96426	0.014	0.026	1	Down
41	Fibroblast	P41_Fibroblast	FAM20A	0.543872	-1.02623	0.014	0.026	1	Down
41	Fibroblast	P41_Fibroblast	ZGPAT	0.543872	-0.660145	0.014	0.026	1	Down
41	Fibroblast	P41_Fibroblast	NEDD4L	0.545537	-0.797245	0.014	0.026	1	Down
41	Fibroblast	P41_Fibroblast	SPSB1	0.547206	-0.511124	0.014	0.026	1	Down
41	Fibroblast	P41_Fibroblast	C1QB	0.547206	-0.681682	0.014	0.026	1	Down
41	Fibroblast	P41_Fibroblast	VHL	0.547206	-0.65127	0.014	0.026	1	Down
41	Fibroblast	P41_Fibroblast	MAN2B2	0.547206	-0.780763	0.014	0.026	1	Down
41	Fibroblast	P41_Fibroblast	RAB33B	0.547206	-0.594779	0.014	0.026	1	Down
41	Fibroblast	P41_Fibroblast	NUP205	0.547206	-0.706989	0.014	0.026	1	Down
41	Fibroblast	P41_Fibroblast	CYC1	0.547206	-0.605932	0.014	0.026	1	Down
41	Fibroblast	P41_Fibroblast	MAP4K5	0.547206	-0.726873	0.014	0.026	1	Down
41	Fibroblast	P41_Fibroblast	EIF3J	0.547206	-0.393578	0.014	0.026	1	Down
41	Fibroblast	P41_Fibroblast	PPP4C	0.547206	-0.858634	0.014	0.026	1	Down
41	Fibroblast	P41_Fibroblast	SELENOP	0.547217	-0.298359	0.108	0.135	1	Down
41	Fibroblast	P41_Fibroblast	PRKD2	0.55055	-0.558045	0.014	0.026	1	Down
41	Fibroblast	P41_Fibroblast	DHX9	0.55055	-0.424748	0.014	0.026	1	Down
41	Fibroblast	P41_Fibroblast	FARSB	0.55055	-0.76117	0.014	0.026	1	Down
41	Fibroblast	P41_Fibroblast	ZNRF2	0.55055	-0.118115	0.014	0.026	1	Down
41	Fibroblast	P41_Fibroblast	CORO1C	0.55055	-0.592517	0.014	0.026	1	Down
41	Fibroblast	P41_Fibroblast	TMEM255B	0.55055	-0.245383	0.014	0.026	1	Down
41	Fibroblast	P41_Fibroblast	ECI1	0.55055	-0.455587	0.014	0.026	1	Down
41	Fibroblast	P41_Fibroblast	HERPUD1	0.55055	-0.319333	0.014	0.026	1	Down
41	Fibroblast	P41_Fibroblast	PDPR	0.55055	-0.425964	0.014	0.026	1	Down
41	Fibroblast	P41_Fibroblast	CASC3	0.55055	-0.744414	0.014	0.026	1	Down
41	Fibroblast	P41_Fibroblast	CSNK1G2	0.55055	-0.292337	0.014	0.026	1	Down
41	Fibroblast	P41_Fibroblast	CRELD2	0.55055	-0.284799	0.014	0.026	1	Down
41	Fibroblast	P41_Fibroblast	RABGGTB	0.553905	0.359965	0.014	0.026	1	Up
41	Fibroblast	P41_Fibroblast	PBX1	0.553905	-0.388965	0.014	0.026	1	Down
41	Fibroblast	P41_Fibroblast	ATRAID	0.553905	-0.167627	0.014	0.026	1	Down
41	Fibroblast	P41_Fibroblast	COX7A2L	0.553905	-0.386519	0.014	0.026	1	Down
41	Fibroblast	P41_Fibroblast	FAM114A1	0.553905	-0.421621	0.014	0.026	1	Down
41	Fibroblast	P41_Fibroblast	ATXN1	0.553905	-0.230671	0.014	0.026	1	Down
41	Fibroblast	P41_Fibroblast	TRIP6	0.553905	-0.205131	0.014	0.026	1	Down
41	Fibroblast	P41_Fibroblast	GOLM1	0.553905	0.528077	0.014	0.026	1	Up
41	Fibroblast	P41_Fibroblast	TP53I11	0.553905	-0.517394	0.014	0.026	1	Down
41	Fibroblast	P41_Fibroblast	CTSC	0.553905	1.08691	0.014	0.026	1	Up
41	Fibroblast	P41_Fibroblast	SP1	0.553905	-0.279963	0.014	0.026	1	Down
41	Fibroblast	P41_Fibroblast	ZC3H7A	0.553905	0.696856	0.014	0.026	1	Up
41	Fibroblast	P41_Fibroblast	AKAP1	0.553905	-0.34654	0.014	0.026	1	Down
41	Fibroblast	P41_Fibroblast	MIDN	0.553905	-0.324394	0.014	0.026	1	Down
41	Fibroblast	P41_Fibroblast	TRIOBP	0.553905	-0.195614	0.014	0.026	1	Down
41	Fibroblast	P41_Fibroblast	MXRA5	0.554928	-0.382797	0.041	0.058	1	Down
41	Fibroblast	P41_Fibroblast	LMAN2	0.563831	-0.318002	0.041	0.058	1	Down
41	Fibroblast	P41_Fibroblast	RHOT2	0.567475	0.931038	0.054	0.04	1	Up
41	Fibroblast	P41_Fibroblast	EPAS1	0.571242	0.979358	0.054	0.04	1	Up
41	Fibroblast	P41_Fibroblast	TSPYL1	0.572187	-1.00339	0.027	0.04	1	Down
41	Fibroblast	P41_Fibroblast	IER5L	0.574887	-1.12985	0.027	0.04	1	Down
41	Fibroblast	P41_Fibroblast	CLIC4	0.579326	-0.458012	0.054	0.073	1	Down
41	Fibroblast	P41_Fibroblast	LYZ	0.579573	0.338226	0.068	0.051	1	Up
41	Fibroblast	P41_Fibroblast	CRTAP	0.581839	0.336909	0.068	0.051	1	Up
41	Fibroblast	P41_Fibroblast	CMTM3	0.58302	-0.9195	0.027	0.04	1	Down
41	Fibroblast	P41_Fibroblast	SERF2	0.58747	0.454674	0.095	0.077	1	Up
41	Fibroblast	P41_Fibroblast	CRABP2	0.588473	-0.979999	0.027	0.04	1	Down
41	Fibroblast	P41_Fibroblast	TPP1	0.591208	-0.67439	0.027	0.04	1	Down
41	Fibroblast	P41_Fibroblast	SERPING1	0.591208	-0.876429	0.027	0.04	1	Down
41	Fibroblast	P41_Fibroblast	MGP	0.592306	-0.571088	0.149	0.168	1	Down
41	Fibroblast	P41_Fibroblast	AQP1	0.592706	1.14261	0.041	0.029	1	Up
41	Fibroblast	P41_Fibroblast	FAP	0.592811	0.624568	0.054	0.04	1	Up
41	Fibroblast	P41_Fibroblast	ABL1	0.593948	-0.612319	0.027	0.04	1	Down
41	Fibroblast	P41_Fibroblast	GLUL	0.594092	0.786653	0.054	0.04	1	Up
41	Fibroblast	P41_Fibroblast	ARRB2	0.594092	0.446603	0.054	0.04	1	Up
41	Fibroblast	P41_Fibroblast	UBA52	0.595099	0.39628	0.095	0.077	1	Up
41	Fibroblast	P41_Fibroblast	TCIRG1	0.595321	-0.661658	0.027	0.04	1	Down
41	Fibroblast	P41_Fibroblast	SMOC2	0.599447	-0.689953	0.027	0.04	1	Down
41	Fibroblast	P41_Fibroblast	MYADM	0.600513	0.471298	0.054	0.04	1	Up
41	Fibroblast	P41_Fibroblast	CTDSP2	0.602205	-0.555997	0.027	0.04	1	Down
41	Fibroblast	P41_Fibroblast	SPCS1	0.602205	-0.4125	0.027	0.04	1	Down
41	Fibroblast	P41_Fibroblast	USF2	0.603089	0.787761	0.054	0.04	1	Up
41	Fibroblast	P41_Fibroblast	TGFBR2	0.603586	-0.468607	0.027	0.04	1	Down
41	Fibroblast	P41_Fibroblast	ADI1	0.604645	0.628306	0.041	0.029	1	Up
41	Fibroblast	P41_Fibroblast	ZNF460	0.604645	0.923603	0.041	0.029	1	Up
41	Fibroblast	P41_Fibroblast	ZNF200	0.605561	1.03179	0.014	0.007	1	Up
41	Fibroblast	P41_Fibroblast	DDTL	0.605561	1.10088	0.014	0.007	1	Up
41	Fibroblast	P41_Fibroblast	AGRN	0.605562	1.80157	0.014	0.007	1	Up
41	Fibroblast	P41_Fibroblast	CASZ1	0.605562	1.00113	0.014	0.007	1	Up
41	Fibroblast	P41_Fibroblast	USP48	0.605562	2.43544	0.014	0.007	1	Up
41	Fibroblast	P41_Fibroblast	ELOA	0.605562	1.16565	0.014	0.007	1	Up
41	Fibroblast	P41_Fibroblast	AGO4	0.605562	1.1012	0.014	0.007	1	Up
41	Fibroblast	P41_Fibroblast	BMP8A	0.605562	1.36406	0.014	0.007	1	Up
41	Fibroblast	P41_Fibroblast	TRIT1	0.605562	1.32609	0.014	0.007	1	Up
41	Fibroblast	P41_Fibroblast	FPGT	0.605562	1.06	0.014	0.007	1	Up
41	Fibroblast	P41_Fibroblast	USP33	0.605562	1.38313	0.014	0.007	1	Up
41	Fibroblast	P41_Fibroblast	CDC14A	0.605562	1.66853	0.014	0.007	1	Up
41	Fibroblast	P41_Fibroblast	NRAS	0.605562	1.66659	0.014	0.007	1	Up
41	Fibroblast	P41_Fibroblast	ARNT	0.605562	1.51549	0.014	0.007	1	Up
41	Fibroblast	P41_Fibroblast	SLC50A1	0.605562	1.34578	0.014	0.007	1	Up
41	Fibroblast	P41_Fibroblast	CD1C	0.605562	1.33696	0.014	0.007	1	Up
41	Fibroblast	P41_Fibroblast	QSOX1	0.605562	1.35696	0.014	0.007	1	Up
41	Fibroblast	P41_Fibroblast	NPL	0.605562	1.40649	0.014	0.007	1	Up
41	Fibroblast	P41_Fibroblast	DSTYK	0.605562	1.22179	0.014	0.007	1	Up
41	Fibroblast	P41_Fibroblast	DTL	0.605562	1.80274	0.014	0.007	1	Up
41	Fibroblast	P41_Fibroblast	DNAH14	0.605562	1.62195	0.014	0.007	1	Up
41	Fibroblast	P41_Fibroblast	RAB4A	0.605562	2.06017	0.014	0.007	1	Up
41	Fibroblast	P41_Fibroblast	NTPCR	0.605562	1.94143	0.014	0.007	1	Up
41	Fibroblast	P41_Fibroblast	SH3YL1	0.605562	1.12959	0.014	0.007	1	Up
41	Fibroblast	P41_Fibroblast	ASAP2	0.605562	1.05069	0.014	0.007	1	Up
41	Fibroblast	P41_Fibroblast	YWHAQ	0.605562	1.26356	0.014	0.007	1	Up
41	Fibroblast	P41_Fibroblast	TP53I3	0.605562	1.05178	0.014	0.007	1	Up
41	Fibroblast	P41_Fibroblast	PPM1G	0.605562	1.71704	0.014	0.007	1	Up
41	Fibroblast	P41_Fibroblast	SNRPG	0.605562	1.87948	0.014	0.007	1	Up
41	Fibroblast	P41_Fibroblast	MCEE	0.605562	1.42734	0.014	0.007	1	Up
41	Fibroblast	P41_Fibroblast	RNF181	0.605562	1.4527	0.014	0.007	1	Up
41	Fibroblast	P41_Fibroblast	NEURL3	0.605562	1.45215	0.014	0.007	1	Up
41	Fibroblast	P41_Fibroblast	ARID5A	0.605562	1.77269	0.014	0.007	1	Up
41	Fibroblast	P41_Fibroblast	SLC35F5	0.605562	2.58525	0.014	0.007	1	Up
41	Fibroblast	P41_Fibroblast	MGAT5	0.605562	1.26057	0.014	0.007	1	Up
41	Fibroblast	P41_Fibroblast	FASTKD1	0.605562	1.15137	0.014	0.007	1	Up
41	Fibroblast	P41_Fibroblast	METTL5	0.605562	1.17091	0.014	0.007	1	Up
41	Fibroblast	P41_Fibroblast	HSPE1	0.605562	1.80322	0.014	0.007	1	Up
41	Fibroblast	P41_Fibroblast	ALS2	0.605562	1.07343	0.014	0.007	1	Up
41	Fibroblast	P41_Fibroblast	LANCL1	0.605562	1.04402	0.014	0.007	1	Up
41	Fibroblast	P41_Fibroblast	ANKMY1	0.605562	1.1894	0.014	0.007	1	Up
41	Fibroblast	P41_Fibroblast	WDR48	0.605562	1.40876	0.014	0.007	1	Up
41	Fibroblast	P41_Fibroblast	IP6K2	0.605562	1.39072	0.014	0.007	1	Up
41	Fibroblast	P41_Fibroblast	SEMA3B	0.605562	1.24508	0.014	0.007	1	Up
41	Fibroblast	P41_Fibroblast	ABHD14B	0.605562	2.35711	0.014	0.007	1	Up
41	Fibroblast	P41_Fibroblast	TOMM70	0.605562	1.46953	0.014	0.007	1	Up
41	Fibroblast	P41_Fibroblast	TRMT10C	0.605562	1.8404	0.014	0.007	1	Up
41	Fibroblast	P41_Fibroblast	ATP1B3	0.605562	1.21341	0.014	0.007	1	Up
41	Fibroblast	P41_Fibroblast	DCUN1D1	0.605562	1.34027	0.014	0.007	1	Up
41	Fibroblast	P41_Fibroblast	KLHL24	0.605562	2.31209	0.014	0.007	1	Up
41	Fibroblast	P41_Fibroblast	PDE6B	0.605562	1.63943	0.014	0.007	1	Up
41	Fibroblast	P41_Fibroblast	ADGRA3	0.605562	1.38285	0.014	0.007	1	Up
41	Fibroblast	P41_Fibroblast	KLF3	0.605562	1.55174	0.014	0.007	1	Up
41	Fibroblast	P41_Fibroblast	H2AFZ	0.605562	1.79123	0.014	0.007	1	Up
41	Fibroblast	P41_Fibroblast	GAR1	0.605562	1.23636	0.014	0.007	1	Up
41	Fibroblast	P41_Fibroblast	RAPGEF2	0.605562	2.02318	0.014	0.007	1	Up
41	Fibroblast	P41_Fibroblast	DDX60	0.605562	1.70358	0.014	0.007	1	Up
41	Fibroblast	P41_Fibroblast	ZFR	0.605562	2.1624	0.014	0.007	1	Up
41	Fibroblast	P41_Fibroblast	MTREX	0.605562	1.61711	0.014	0.007	1	Up
41	Fibroblast	P41_Fibroblast	POC5	0.605562	1.70838	0.014	0.007	1	Up
41	Fibroblast	P41_Fibroblast	KIAA0825	0.605562	1.14563	0.014	0.007	1	Up
41	Fibroblast	P41_Fibroblast	MCTP1	0.605562	1.93656	0.014	0.007	1	Up
41	Fibroblast	P41_Fibroblast	ECSCR	0.605562	2.52903	0.014	0.007	1	Up
41	Fibroblast	P41_Fibroblast	RBM27	0.605562	1.30244	0.014	0.007	1	Up
41	Fibroblast	P41_Fibroblast	SFXN1	0.605562	1.71418	0.014	0.007	1	Up
41	Fibroblast	P41_Fibroblast	ZFP62	0.605562	1.01104	0.014	0.007	1	Up
41	Fibroblast	P41_Fibroblast	SERPINB1	0.605562	1.68043	0.014	0.007	1	Up
41	Fibroblast	P41_Fibroblast	NOL7	0.605562	1.5841	0.014	0.007	1	Up
41	Fibroblast	P41_Fibroblast	ZNF318	0.605562	1.93266	0.014	0.007	1	Up
41	Fibroblast	P41_Fibroblast	GCLC	0.605562	2.1062	0.014	0.007	1	Up
41	Fibroblast	P41_Fibroblast	RWDD1	0.605562	1.54648	0.014	0.007	1	Up
41	Fibroblast	P41_Fibroblast	ASF1A	0.605562	1.86112	0.014	0.007	1	Up
41	Fibroblast	P41_Fibroblast	FBXO30	0.605562	2.80734	0.014	0.007	1	Up
41	Fibroblast	P41_Fibroblast	CHST12	0.605562	1.54131	0.014	0.007	1	Up
41	Fibroblast	P41_Fibroblast	ETV1	0.605562	1.16765	0.014	0.007	1	Up
41	Fibroblast	P41_Fibroblast	TSPAN13	0.605562	1.48891	0.014	0.007	1	Up
41	Fibroblast	P41_Fibroblast	SUGCT	0.605562	1.01663	0.014	0.007	1	Up
41	Fibroblast	P41_Fibroblast	CRCP	0.605562	2.07918	0.014	0.007	1	Up
41	Fibroblast	P41_Fibroblast	ADAM22	0.605562	1.54809	0.014	0.007	1	Up
41	Fibroblast	P41_Fibroblast	SEM1	0.605562	1.54495	0.014	0.007	1	Up
41	Fibroblast	P41_Fibroblast	WDR91	0.605562	1.64128	0.014	0.007	1	Up
41	Fibroblast	P41_Fibroblast	TTC26	0.605562	1.36006	0.014	0.007	1	Up
41	Fibroblast	P41_Fibroblast	TMUB1	0.605562	1.64498	0.014	0.007	1	Up
41	Fibroblast	P41_Fibroblast	PAXIP1	0.605562	1.1011	0.014	0.007	1	Up
41	Fibroblast	P41_Fibroblast	PPP1R3B	0.605562	1.91373	0.014	0.007	1	Up
41	Fibroblast	P41_Fibroblast	PSD3	0.605562	1.06623	0.014	0.007	1	Up
41	Fibroblast	P41_Fibroblast	CCAR2	0.605562	1.11726	0.014	0.007	1	Up
41	Fibroblast	P41_Fibroblast	CHMP7	0.605562	1.06507	0.014	0.007	1	Up
41	Fibroblast	P41_Fibroblast	RB1CC1	0.605562	1.44193	0.014	0.007	1	Up
41	Fibroblast	P41_Fibroblast	RDH10	0.605562	1.08357	0.014	0.007	1	Up
41	Fibroblast	P41_Fibroblast	STAU2	0.605562	1.69219	0.014	0.007	1	Up
41	Fibroblast	P41_Fibroblast	TRIQK	0.605562	1.42594	0.014	0.007	1	Up
41	Fibroblast	P41_Fibroblast	CCNE2	0.605562	2.62705	0.014	0.007	1	Up
41	Fibroblast	P41_Fibroblast	TMEM65	0.605562	1.54117	0.014	0.007	1	Up
41	Fibroblast	P41_Fibroblast	NDUFB6	0.605562	3.31163	0.014	0.007	1	Up
41	Fibroblast	P41_Fibroblast	ZNF462	0.605562	1.00435	0.014	0.007	1	Up
41	Fibroblast	P41_Fibroblast	SLC31A2	0.605562	1.42078	0.014	0.007	1	Up
41	Fibroblast	P41_Fibroblast	LMX1B	0.605562	1.45321	0.014	0.007	1	Up
41	Fibroblast	P41_Fibroblast	KIN	0.605562	0.999258	0.014	0.007	1	Up
41	Fibroblast	P41_Fibroblast	ACBD5	0.605562	1.6244	0.014	0.007	1	Up
41	Fibroblast	P41_Fibroblast	RAB18	0.605562	1.6291	0.014	0.007	1	Up
41	Fibroblast	P41_Fibroblast	JCAD	0.605562	1.43355	0.014	0.007	1	Up
41	Fibroblast	P41_Fibroblast	MTPAP	0.605562	1.32657	0.014	0.007	1	Up
41	Fibroblast	P41_Fibroblast	SLC16A9	0.605562	1.45877	0.014	0.007	1	Up
41	Fibroblast	P41_Fibroblast	STOX1	0.605562	1.57841	0.014	0.007	1	Up
41	Fibroblast	P41_Fibroblast	SGPL1	0.605562	1.44433	0.014	0.007	1	Up
41	Fibroblast	P41_Fibroblast	HPS1	0.605562	1.15441	0.014	0.007	1	Up
41	Fibroblast	P41_Fibroblast	CD82	0.605562	1.79848	0.014	0.007	1	Up
41	Fibroblast	P41_Fibroblast	ZNF408	0.605562	1.33189	0.014	0.007	1	Up
41	Fibroblast	P41_Fibroblast	CLMP	0.605562	1.60137	0.014	0.007	1	Up
41	Fibroblast	P41_Fibroblast	RPUSD4	0.605562	1.90006	0.014	0.007	1	Up
41	Fibroblast	P41_Fibroblast	NECAP1	0.605562	1.16017	0.014	0.007	1	Up
41	Fibroblast	P41_Fibroblast	MBD6	0.605562	1.78667	0.014	0.007	1	Up
41	Fibroblast	P41_Fibroblast	LRIG3	0.605562	1.50312	0.014	0.007	1	Up
41	Fibroblast	P41_Fibroblast	GLT8D2	0.605562	1.18561	0.014	0.007	1	Up
41	Fibroblast	P41_Fibroblast	ALDH1L2	0.605562	1.70852	0.014	0.007	1	Up
41	Fibroblast	P41_Fibroblast	P2RX7	0.605562	2.74619	0.014	0.007	1	Up
41	Fibroblast	P41_Fibroblast	VPS33A	0.605562	1.37967	0.014	0.007	1	Up
41	Fibroblast	P41_Fibroblast	AACS	0.605562	1.33887	0.014	0.007	1	Up
41	Fibroblast	P41_Fibroblast	C14orf119	0.605562	1.09287	0.014	0.007	1	Up
41	Fibroblast	P41_Fibroblast	GSC	0.605562	1.14386	0.014	0.007	1	Up
41	Fibroblast	P41_Fibroblast	CLMN	0.605562	1.77035	0.014	0.007	1	Up
41	Fibroblast	P41_Fibroblast	CHST14	0.605562	1.45785	0.014	0.007	1	Up
41	Fibroblast	P41_Fibroblast	C15orf48	0.605562	1.88612	0.014	0.007	1	Up
41	Fibroblast	P41_Fibroblast	DIS3L	0.605562	1.86075	0.014	0.007	1	Up
41	Fibroblast	P41_Fibroblast	ABHD17C	0.605562	1.31906	0.014	0.007	1	Up
41	Fibroblast	P41_Fibroblast	AEN	0.605562	1.55239	0.014	0.007	1	Up
41	Fibroblast	P41_Fibroblast	UNC45A	0.605562	1.97773	0.014	0.007	1	Up
41	Fibroblast	P41_Fibroblast	SLCO3A1	0.605562	1.35013	0.014	0.007	1	Up
41	Fibroblast	P41_Fibroblast	TMEM8A	0.605562	1.30182	0.014	0.007	1	Up
41	Fibroblast	P41_Fibroblast	RAB40C	0.605562	2.33854	0.014	0.007	1	Up
41	Fibroblast	P41_Fibroblast	ANTKMT	0.605562	1.61624	0.014	0.007	1	Up
41	Fibroblast	P41_Fibroblast	CIAO3	0.605562	2.50529	0.014	0.007	1	Up
41	Fibroblast	P41_Fibroblast	ATP6V0C	0.605562	1.14907	0.014	0.007	1	Up
41	Fibroblast	P41_Fibroblast	PPL	0.605562	1.57088	0.014	0.007	1	Up
41	Fibroblast	P41_Fibroblast	CTF1	0.605562	2.22698	0.014	0.007	1	Up
41	Fibroblast	P41_Fibroblast	COQ9	0.605562	1.26032	0.014	0.007	1	Up
41	Fibroblast	P41_Fibroblast	CHMP1A	0.605562	1.49768	0.014	0.007	1	Up
41	Fibroblast	P41_Fibroblast	RPH3AL	0.605562	1.41831	0.014	0.007	1	Up
41	Fibroblast	P41_Fibroblast	UBE2G1	0.605562	1.12231	0.014	0.007	1	Up
41	Fibroblast	P41_Fibroblast	NLRP1	0.605562	1.6888	0.014	0.007	1	Up
41	Fibroblast	P41_Fibroblast	NAA38	0.605562	1.16182	0.014	0.007	1	Up
41	Fibroblast	P41_Fibroblast	CRLF3	0.605562	1.22022	0.014	0.007	1	Up
41	Fibroblast	P41_Fibroblast	MSL1	0.605562	1.51344	0.014	0.007	1	Up
41	Fibroblast	P41_Fibroblast	COA3	0.605562	1.94451	0.014	0.007	1	Up
41	Fibroblast	P41_Fibroblast	GPATCH8	0.605562	1.16982	0.014	0.007	1	Up
41	Fibroblast	P41_Fibroblast	SCRN2	0.605562	1.91997	0.014	0.007	1	Up
41	Fibroblast	P41_Fibroblast	METTL23	0.605562	1.52523	0.014	0.007	1	Up
41	Fibroblast	P41_Fibroblast	PTPN2	0.605562	1.11809	0.014	0.007	1	Up
41	Fibroblast	P41_Fibroblast	RBBP8	0.605562	1.18046	0.014	0.007	1	Up
41	Fibroblast	P41_Fibroblast	DAPK3	0.605562	1.84371	0.014	0.007	1	Up
41	Fibroblast	P41_Fibroblast	CHAF1A	0.605562	1.20155	0.014	0.007	1	Up
41	Fibroblast	P41_Fibroblast	ZNF557	0.605562	1.70688	0.014	0.007	1	Up
41	Fibroblast	P41_Fibroblast	PET100	0.605562	1.65892	0.014	0.007	1	Up
41	Fibroblast	P41_Fibroblast	MARCH2	0.605562	2.26272	0.014	0.007	1	Up
41	Fibroblast	P41_Fibroblast	ZNF414	0.605562	1.5903	0.014	0.007	1	Up
41	Fibroblast	P41_Fibroblast	RAB3D	0.605562	1.99916	0.014	0.007	1	Up
41	Fibroblast	P41_Fibroblast	ARMC6	0.605562	1.35593	0.014	0.007	1	Up
41	Fibroblast	P41_Fibroblast	RBM42	0.605562	1.23973	0.014	0.007	1	Up
41	Fibroblast	P41_Fibroblast	ZNF585B	0.605562	1.99514	0.014	0.007	1	Up
41	Fibroblast	P41_Fibroblast	PPP1R13L	0.605562	1.59862	0.014	0.007	1	Up
41	Fibroblast	P41_Fibroblast	PPP5C	0.605562	1.52916	0.014	0.007	1	Up
41	Fibroblast	P41_Fibroblast	DHX34	0.605562	2.11789	0.014	0.007	1	Up
41	Fibroblast	P41_Fibroblast	PLEKHA4	0.605562	1.99417	0.014	0.007	1	Up
41	Fibroblast	P41_Fibroblast	NOSIP	0.605562	1.37274	0.014	0.007	1	Up
41	Fibroblast	P41_Fibroblast	ZNF350	0.605562	0.970664	0.014	0.007	1	Up
41	Fibroblast	P41_Fibroblast	ZNF550	0.605562	1.35214	0.014	0.007	1	Up
41	Fibroblast	P41_Fibroblast	ZNF446	0.605562	1.50607	0.014	0.007	1	Up
41	Fibroblast	P41_Fibroblast	ANKEF1	0.605562	2.1257	0.014	0.007	1	Up
41	Fibroblast	P41_Fibroblast	BTBD3	0.605562	1.69967	0.014	0.007	1	Up
41	Fibroblast	P41_Fibroblast	MAP1LC3A	0.605562	1.29583	0.014	0.007	1	Up
41	Fibroblast	P41_Fibroblast	CABLES2	0.605562	1.54633	0.014	0.007	1	Up
41	Fibroblast	P41_Fibroblast	MRGBP	0.605562	1.12855	0.014	0.007	1	Up
41	Fibroblast	P41_Fibroblast	ZBTB46	0.605562	2.20969	0.014	0.007	1	Up
41	Fibroblast	P41_Fibroblast	CCT8	0.605562	1.51724	0.014	0.007	1	Up
41	Fibroblast	P41_Fibroblast	GP1BB	0.605562	1.95694	0.014	0.007	1	Up
41	Fibroblast	P41_Fibroblast	KLHL22	0.605562	1.34343	0.014	0.007	1	Up
41	Fibroblast	P41_Fibroblast	PATZ1	0.605562	2.38275	0.014	0.007	1	Up
41	Fibroblast	P41_Fibroblast	DNAL4	0.605562	1.65739	0.014	0.007	1	Up
41	Fibroblast	P41_Fibroblast	TAB1	0.605562	1.4469	0.014	0.007	1	Up
41	Fibroblast	P41_Fibroblast	ATP5MGL	0.605562	1.9158	0.014	0.007	1	Up
41	Fibroblast	P41_Fibroblast	CPT1B	0.605562	1.59335	0.014	0.007	1	Up
41	Fibroblast	P41_Fibroblast	CSF2RA	0.605562	2.87917	0.014	0.007	1	Up
41	Fibroblast	P41_Fibroblast	PRICKLE3	0.605562	1.24417	0.014	0.007	1	Up
41	Fibroblast	P41_Fibroblast	HPRT1	0.605562	2.1574	0.014	0.007	1	Up
41	Fibroblast	P41_Fibroblast	TMEM185A	0.605562	1.92009	0.014	0.007	1	Up
41	Fibroblast	P41_Fibroblast	PLXNA3	0.605562	1.60491	0.014	0.007	1	Up
41	Fibroblast	P41_Fibroblast	ATP13A3	0.606353	-0.361773	0.027	0.04	1	Down
41	Fibroblast	P41_Fibroblast	ANKRD10	0.607205	-0.880596	0.041	0.055	1	Down
41	Fibroblast	P41_Fibroblast	CAVIN1	0.607738	-0.121564	0.027	0.04	1	Down
41	Fibroblast	P41_Fibroblast	SPHK1	0.607738	-0.253905	0.027	0.04	1	Down
41	Fibroblast	P41_Fibroblast	CACHD1	0.608404	1.35906	0.014	0.007	1	Up
41	Fibroblast	P41_Fibroblast	CNIH4	0.608404	1.01077	0.014	0.007	1	Up
41	Fibroblast	P41_Fibroblast	NAA15	0.608404	1.44753	0.014	0.007	1	Up
41	Fibroblast	P41_Fibroblast	EPHX2	0.608404	1.42787	0.014	0.007	1	Up
41	Fibroblast	P41_Fibroblast	WDR24	0.608404	1.35492	0.014	0.007	1	Up
41	Fibroblast	P41_Fibroblast	CTCF	0.608404	1.30545	0.014	0.007	1	Up
41	Fibroblast	P41_Fibroblast	OSBPL8	0.609125	-0.269908	0.027	0.04	1	Down
41	Fibroblast	P41_Fibroblast	RBM25	0.610513	-0.242377	0.027	0.04	1	Down
41	Fibroblast	P41_Fibroblast	CYB5R3	0.610513	-0.506945	0.027	0.04	1	Down
41	Fibroblast	P41_Fibroblast	PANK4	0.611252	1.00968	0.014	0.007	1	Up
41	Fibroblast	P41_Fibroblast	TNFRSF25	0.611252	1.48345	0.014	0.007	1	Up
41	Fibroblast	P41_Fibroblast	PEX14	0.611252	1.35518	0.014	0.007	1	Up
41	Fibroblast	P41_Fibroblast	TNFRSF1B	0.611252	0.964082	0.014	0.007	1	Up
41	Fibroblast	P41_Fibroblast	VPS13D	0.611252	0.487674	0.014	0.007	1	Up
41	Fibroblast	P41_Fibroblast	CNKSR1	0.611252	0.573605	0.014	0.007	1	Up
41	Fibroblast	P41_Fibroblast	SYNC	0.611252	0.964275	0.014	0.007	1	Up
41	Fibroblast	P41_Fibroblast	SSBP3	0.611252	1.00218	0.014	0.007	1	Up
41	Fibroblast	P41_Fibroblast	AC118549.1	0.611252	0.475208	0.014	0.007	1	Up
41	Fibroblast	P41_Fibroblast	EVI5	0.611252	0.846007	0.014	0.007	1	Up
41	Fibroblast	P41_Fibroblast	DR1	0.611252	0.812446	0.014	0.007	1	Up
41	Fibroblast	P41_Fibroblast	PHGDH	0.611252	1.22232	0.014	0.007	1	Up
41	Fibroblast	P41_Fibroblast	RNF115	0.611252	0.422542	0.014	0.007	1	Up
41	Fibroblast	P41_Fibroblast	POGZ	0.611252	0.833573	0.014	0.007	1	Up
41	Fibroblast	P41_Fibroblast	TUFT1	0.611252	0.856945	0.014	0.007	1	Up
41	Fibroblast	P41_Fibroblast	CKS1B	0.611252	0.612757	0.014	0.007	1	Up
41	Fibroblast	P41_Fibroblast	PFDN2	0.611252	1.02944	0.014	0.007	1	Up
41	Fibroblast	P41_Fibroblast	TIPRL	0.611252	0.23242	0.014	0.007	1	Up
41	Fibroblast	P41_Fibroblast	FAM20B	0.611252	1.19156	0.014	0.007	1	Up
41	Fibroblast	P41_Fibroblast	ARL8A	0.611252	0.628498	0.014	0.007	1	Up
41	Fibroblast	P41_Fibroblast	EDARADD	0.611252	0.175752	0.014	0.007	1	Up
41	Fibroblast	P41_Fibroblast	KIDINS220	0.611252	1.36761	0.014	0.007	1	Up
41	Fibroblast	P41_Fibroblast	GPN1	0.611252	0.780211	0.014	0.007	1	Up
41	Fibroblast	P41_Fibroblast	SRSF7	0.611252	0.906782	0.014	0.007	1	Up
41	Fibroblast	P41_Fibroblast	CALM2	0.611252	0.810945	0.014	0.007	1	Up
41	Fibroblast	P41_Fibroblast	EPCAM	0.611252	0.854733	0.014	0.007	1	Up
41	Fibroblast	P41_Fibroblast	SNRNP27	0.611252	1.07102	0.014	0.007	1	Up
41	Fibroblast	P41_Fibroblast	DOK1	0.611252	0.807547	0.014	0.007	1	Up
41	Fibroblast	P41_Fibroblast	PLGLB2	0.611252	0.643136	0.014	0.007	1	Up
41	Fibroblast	P41_Fibroblast	TMEM131	0.611252	0.855429	0.014	0.007	1	Up
41	Fibroblast	P41_Fibroblast	BCL2L11	0.611252	1.19533	0.014	0.007	1	Up
41	Fibroblast	P41_Fibroblast	EPB41L5	0.611252	0.828366	0.014	0.007	1	Up
41	Fibroblast	P41_Fibroblast	NIFK	0.611252	0.544994	0.014	0.007	1	Up
41	Fibroblast	P41_Fibroblast	LIMS2	0.611252	0.735749	0.014	0.007	1	Up
41	Fibroblast	P41_Fibroblast	MCM6	0.611252	0.865169	0.014	0.007	1	Up
41	Fibroblast	P41_Fibroblast	HNMT	0.611252	0.525096	0.014	0.007	1	Up
41	Fibroblast	P41_Fibroblast	PLA2R1	0.611252	1.01477	0.014	0.007	1	Up
41	Fibroblast	P41_Fibroblast	SP140L	0.611252	0.500491	0.014	0.007	1	Up
41	Fibroblast	P41_Fibroblast	PSMD1	0.611252	0.747283	0.014	0.007	1	Up
41	Fibroblast	P41_Fibroblast	ILKAP	0.611252	1.34449	0.014	0.007	1	Up
41	Fibroblast	P41_Fibroblast	UBE2E1	0.611252	0.906649	0.014	0.007	1	Up
41	Fibroblast	P41_Fibroblast	ZNF589	0.611252	0.643163	0.014	0.007	1	Up
41	Fibroblast	P41_Fibroblast	PRKAR2A	0.611252	0.811075	0.014	0.007	1	Up
41	Fibroblast	P41_Fibroblast	QRICH1	0.611252	1.14534	0.014	0.007	1	Up
41	Fibroblast	P41_Fibroblast	SLMAP	0.611252	1.40941	0.014	0.007	1	Up
41	Fibroblast	P41_Fibroblast	PSMD6	0.611252	1.21697	0.014	0.007	1	Up
41	Fibroblast	P41_Fibroblast	ATP6V1A	0.611252	0.938175	0.014	0.007	1	Up
41	Fibroblast	P41_Fibroblast	EAF2	0.611252	0.851359	0.014	0.007	1	Up
41	Fibroblast	P41_Fibroblast	ANAPC13	0.611252	0.394785	0.014	0.007	1	Up
41	Fibroblast	P41_Fibroblast	HPS3	0.611252	1.08521	0.014	0.007	1	Up
41	Fibroblast	P41_Fibroblast	ATP11B	0.611252	1.05931	0.014	0.007	1	Up
41	Fibroblast	P41_Fibroblast	DCUN1D4	0.611252	0.57894	0.014	0.007	1	Up
41	Fibroblast	P41_Fibroblast	EIF4E	0.611252	0.941245	0.014	0.007	1	Up
41	Fibroblast	P41_Fibroblast	INTS12	0.611252	0.964346	0.014	0.007	1	Up
41	Fibroblast	P41_Fibroblast	LARP1B	0.611252	1.09554	0.014	0.007	1	Up
41	Fibroblast	P41_Fibroblast	TDO2	0.611252	0.781501	0.014	0.007	1	Up
41	Fibroblast	P41_Fibroblast	KLHL2	0.611252	0.989017	0.014	0.007	1	Up
41	Fibroblast	P41_Fibroblast	CASP3	0.611252	0.617528	0.014	0.007	1	Up
41	Fibroblast	P41_Fibroblast	DROSHA	0.611252	0.819731	0.014	0.007	1	Up
41	Fibroblast	P41_Fibroblast	EGFLAM	0.611252	0.611169	0.014	0.007	1	Up
41	Fibroblast	P41_Fibroblast	GFM2	0.611252	0.719704	0.014	0.007	1	Up
41	Fibroblast	P41_Fibroblast	SLC25A46	0.611252	1.37575	0.014	0.007	1	Up
41	Fibroblast	P41_Fibroblast	WDR36	0.611252	0.352918	0.014	0.007	1	Up
41	Fibroblast	P41_Fibroblast	YTHDC2	0.611252	0.751301	0.014	0.007	1	Up
41	Fibroblast	P41_Fibroblast	HARS	0.611252	0.965558	0.014	0.007	1	Up
41	Fibroblast	P41_Fibroblast	AFAP1L1	0.611252	0.571163	0.014	0.007	1	Up
41	Fibroblast	P41_Fibroblast	FAM114A2	0.611252	1.1001	0.014	0.007	1	Up
41	Fibroblast	P41_Fibroblast	CLTB	0.611252	0.895188	0.014	0.007	1	Up
41	Fibroblast	P41_Fibroblast	ZNF322	0.611252	1.20572	0.014	0.007	1	Up
41	Fibroblast	P41_Fibroblast	PPT2	0.611252	1.12431	0.014	0.007	1	Up
41	Fibroblast	P41_Fibroblast	SMIM29	0.611252	0.768327	0.014	0.007	1	Up
41	Fibroblast	P41_Fibroblast	SPDEF	0.611252	0.165916	0.014	0.007	1	Up
41	Fibroblast	P41_Fibroblast	FOXP4	0.611252	0.825081	0.014	0.007	1	Up
41	Fibroblast	P41_Fibroblast	PPP2R5D	0.611252	1.18987	0.014	0.007	1	Up
41	Fibroblast	P41_Fibroblast	OSTM1	0.611252	1.2772	0.014	0.007	1	Up
41	Fibroblast	P41_Fibroblast	RPF2	0.611252	0.793054	0.014	0.007	1	Up
41	Fibroblast	P41_Fibroblast	CEP85L	0.611252	0.934166	0.014	0.007	1	Up
41	Fibroblast	P41_Fibroblast	ABRACL	0.611252	0.871282	0.014	0.007	1	Up
41	Fibroblast	P41_Fibroblast	PHF10	0.611252	1.09531	0.014	0.007	1	Up
41	Fibroblast	P41_Fibroblast	FAM120B	0.611252	1.18741	0.014	0.007	1	Up
41	Fibroblast	P41_Fibroblast	FAM221A	0.611252	0.939756	0.014	0.007	1	Up
41	Fibroblast	P41_Fibroblast	TBRG4	0.611252	0.579621	0.014	0.007	1	Up
41	Fibroblast	P41_Fibroblast	NIPSNAP2	0.611252	0.602168	0.014	0.007	1	Up
41	Fibroblast	P41_Fibroblast	KRIT1	0.611252	1.23843	0.014	0.007	1	Up
41	Fibroblast	P41_Fibroblast	CREB3L2	0.611252	1.36381	0.014	0.007	1	Up
41	Fibroblast	P41_Fibroblast	ABCF2	0.611252	0.925637	0.014	0.007	1	Up
41	Fibroblast	P41_Fibroblast	HR	0.611252	0.925607	0.014	0.007	1	Up
41	Fibroblast	P41_Fibroblast	HMBOX1	0.611252	0.676725	0.014	0.007	1	Up
41	Fibroblast	P41_Fibroblast	LEPROTL1	0.611252	0.917978	0.014	0.007	1	Up
41	Fibroblast	P41_Fibroblast	UBXN2B	0.611252	0.74445	0.014	0.007	1	Up
41	Fibroblast	P41_Fibroblast	SDCBP	0.611252	1.02858	0.014	0.007	1	Up
41	Fibroblast	P41_Fibroblast	FAM49B	0.611252	1.45195	0.014	0.007	1	Up
41	Fibroblast	P41_Fibroblast	THEM6	0.611252	0.892234	0.014	0.007	1	Up
41	Fibroblast	P41_Fibroblast	DCTN3	0.611252	1.42804	0.014	0.007	1	Up
41	Fibroblast	P41_Fibroblast	CREB3	0.611252	0.720658	0.014	0.007	1	Up
41	Fibroblast	P41_Fibroblast	WNK2	0.611252	1.05431	0.014	0.007	1	Up
41	Fibroblast	P41_Fibroblast	NCBP1	0.611252	0.719342	0.014	0.007	1	Up
41	Fibroblast	P41_Fibroblast	ZBTB34	0.611252	1.14567	0.014	0.007	1	Up
41	Fibroblast	P41_Fibroblast	PTGES2	0.611252	0.934509	0.014	0.007	1	Up
41	Fibroblast	P41_Fibroblast	DDX31	0.611252	0.997229	0.014	0.007	1	Up
41	Fibroblast	P41_Fibroblast	TPRN	0.611252	0.782243	0.014	0.007	1	Up
41	Fibroblast	P41_Fibroblast	HK1	0.611252	1.27537	0.014	0.007	1	Up
41	Fibroblast	P41_Fibroblast	LIPA	0.611252	0.835254	0.014	0.007	1	Up
41	Fibroblast	P41_Fibroblast	TCTN3	0.611252	0.614374	0.014	0.007	1	Up
41	Fibroblast	P41_Fibroblast	NEURL1	0.611252	1.11394	0.014	0.007	1	Up
41	Fibroblast	P41_Fibroblast	PRR5L	0.611252	0.609514	0.014	0.007	1	Up
41	Fibroblast	P41_Fibroblast	NR1H3	0.611252	0.651752	0.014	0.007	1	Up
41	Fibroblast	P41_Fibroblast	SLC39A13	0.611252	0.870021	0.014	0.007	1	Up
41	Fibroblast	P41_Fibroblast	FOSL1	0.611252	0.763232	0.014	0.007	1	Up
41	Fibroblast	P41_Fibroblast	TMEM134	0.611252	1.19048	0.014	0.007	1	Up
41	Fibroblast	P41_Fibroblast	KMT5B	0.611252	0.714846	0.014	0.007	1	Up
41	Fibroblast	P41_Fibroblast	SLCO2B1	0.611252	1.24555	0.014	0.007	1	Up
41	Fibroblast	P41_Fibroblast	MTMR2	0.611252	1.12936	0.014	0.007	1	Up
41	Fibroblast	P41_Fibroblast	BIRC2	0.611252	0.937399	0.014	0.007	1	Up
41	Fibroblast	P41_Fibroblast	C2CD2L	0.611252	0.736128	0.014	0.007	1	Up
41	Fibroblast	P41_Fibroblast	VPS26B	0.611252	-0.306589	0.014	0.007	1	Down
41	Fibroblast	P41_Fibroblast	LAG3	0.611252	1.37087	0.014	0.007	1	Up
41	Fibroblast	P41_Fibroblast	USP5	0.611252	1.11358	0.014	0.007	1	Up
41	Fibroblast	P41_Fibroblast	CLSTN3	0.611252	0.871242	0.014	0.007	1	Up
41	Fibroblast	P41_Fibroblast	FMNL3	0.611252	0.861341	0.014	0.007	1	Up
41	Fibroblast	P41_Fibroblast	NCKAP1L	0.611252	1.29776	0.014	0.007	1	Up
41	Fibroblast	P41_Fibroblast	TMEM19	0.611252	1.08137	0.014	0.007	1	Up
41	Fibroblast	P41_Fibroblast	EPYC	0.611252	1.0825	0.014	0.007	1	Up
41	Fibroblast	P41_Fibroblast	WASHC3	0.611252	1.19223	0.014	0.007	1	Up
41	Fibroblast	P41_Fibroblast	PWP1	0.611252	0.92169	0.014	0.007	1	Up
41	Fibroblast	P41_Fibroblast	SH2B3	0.611252	1.175	0.014	0.007	1	Up
41	Fibroblast	P41_Fibroblast	SPPL3	0.611252	0.808728	0.014	0.007	1	Up
41	Fibroblast	P41_Fibroblast	SBNO1	0.611252	0.609583	0.014	0.007	1	Up
41	Fibroblast	P41_Fibroblast	SNRNP35	0.611252	0.941902	0.014	0.007	1	Up
41	Fibroblast	P41_Fibroblast	DZIP1	0.611252	0.979067	0.014	0.007	1	Up
41	Fibroblast	P41_Fibroblast	FARP1	0.611252	0.879217	0.014	0.007	1	Up
41	Fibroblast	P41_Fibroblast	ERCC5	0.611252	0.811084	0.014	0.007	1	Up
41	Fibroblast	P41_Fibroblast	ZNF219	0.611252	1.19975	0.014	0.007	1	Up
41	Fibroblast	P41_Fibroblast	CIDEB	0.611252	1.06582	0.014	0.007	1	Up
41	Fibroblast	P41_Fibroblast	WDR89	0.611252	0.681529	0.014	0.007	1	Up
41	Fibroblast	P41_Fibroblast	ZBTB25	0.611252	0.808298	0.014	0.007	1	Up
41	Fibroblast	P41_Fibroblast	ALKBH1	0.611252	0.904847	0.014	0.007	1	Up
41	Fibroblast	P41_Fibroblast	PAPOLA	0.611252	0.202577	0.014	0.007	1	Up
41	Fibroblast	P41_Fibroblast	IGHM	0.611252	0.377018	0.014	0.007	1	Up
41	Fibroblast	P41_Fibroblast	SNRPN	0.611252	0.673115	0.014	0.007	1	Up
41	Fibroblast	P41_Fibroblast	CCDC32	0.611252	0.846528	0.014	0.007	1	Up
41	Fibroblast	P41_Fibroblast	NEDD4	0.611252	0.320156	0.014	0.007	1	Up
41	Fibroblast	P41_Fibroblast	VPS13C	0.611252	0.958706	0.014	0.007	1	Up
41	Fibroblast	P41_Fibroblast	PAQR5	0.611252	0.463475	0.014	0.007	1	Up
41	Fibroblast	P41_Fibroblast	UBE2Q2	0.611252	0.896054	0.014	0.007	1	Up
41	Fibroblast	P41_Fibroblast	TFAP4	0.611252	1.04476	0.014	0.007	1	Up
41	Fibroblast	P41_Fibroblast	NOMO1	0.611252	1.15442	0.014	0.007	1	Up
41	Fibroblast	P41_Fibroblast	GTF3C1	0.611252	1.01819	0.014	0.007	1	Up
41	Fibroblast	P41_Fibroblast	ITGAM	0.611252	0.970998	0.014	0.007	1	Up
41	Fibroblast	P41_Fibroblast	CFAP20	0.611252	0.919732	0.014	0.007	1	Up
41	Fibroblast	P41_Fibroblast	PLCG2	0.611252	1.28645	0.014	0.007	1	Up
41	Fibroblast	P41_Fibroblast	MTHFSD	0.611252	1.26496	0.014	0.007	1	Up
41	Fibroblast	P41_Fibroblast	CBFA2T3	0.611252	0.635846	0.014	0.007	1	Up
41	Fibroblast	P41_Fibroblast	PLD2	0.611252	0.782281	0.014	0.007	1	Up
41	Fibroblast	P41_Fibroblast	PHF23	0.611252	1.04556	0.014	0.007	1	Up
41	Fibroblast	P41_Fibroblast	SCO1	0.611252	0.671471	0.014	0.007	1	Up
41	Fibroblast	P41_Fibroblast	PGAP3	0.611252	1.07042	0.014	0.007	1	Up
41	Fibroblast	P41_Fibroblast	KLHL11	0.611252	1.06911	0.014	0.007	1	Up
41	Fibroblast	P41_Fibroblast	RAMP2	0.611252	1.04508	0.014	0.007	1	Up
41	Fibroblast	P41_Fibroblast	SUPT4H1	0.611252	0.95987	0.014	0.007	1	Up
41	Fibroblast	P41_Fibroblast	MAFG	0.611252	1.10791	0.014	0.007	1	Up
41	Fibroblast	P41_Fibroblast	ASPSCR1	0.611252	0.847464	0.014	0.007	1	Up
41	Fibroblast	P41_Fibroblast	RNF138	0.611252	0.775121	0.014	0.007	1	Up
41	Fibroblast	P41_Fibroblast	PSTPIP2	0.611252	1.18745	0.014	0.007	1	Up
41	Fibroblast	P41_Fibroblast	ZADH2	0.611252	0.985876	0.014	0.007	1	Up
41	Fibroblast	P41_Fibroblast	FSTL3	0.611252	0.591338	0.014	0.007	1	Up
41	Fibroblast	P41_Fibroblast	NDUFA11	0.611252	0.82399	0.014	0.007	1	Up
41	Fibroblast	P41_Fibroblast	C19orf12	0.611252	0.65477	0.014	0.007	1	Up
41	Fibroblast	P41_Fibroblast	PDCD5	0.611252	0.889073	0.014	0.007	1	Up
41	Fibroblast	P41_Fibroblast	ECH1	0.611252	1.07807	0.014	0.007	1	Up
41	Fibroblast	P41_Fibroblast	SIGLEC9	0.611252	0.58677	0.014	0.007	1	Up
41	Fibroblast	P41_Fibroblast	ETFB	0.611252	0.969619	0.014	0.007	1	Up
41	Fibroblast	P41_Fibroblast	NAT14	0.611252	1.04488	0.014	0.007	1	Up
41	Fibroblast	P41_Fibroblast	CD93	0.611252	0.990334	0.014	0.007	1	Up
41	Fibroblast	P41_Fibroblast	PXMP4	0.611252	1.03747	0.014	0.007	1	Up
41	Fibroblast	P41_Fibroblast	PKIG	0.611252	1.20595	0.014	0.007	1	Up
41	Fibroblast	P41_Fibroblast	LSS	0.611252	1.2107	0.014	0.007	1	Up
41	Fibroblast	P41_Fibroblast	PLXNB2	0.611252	0.856846	0.014	0.007	1	Up
41	Fibroblast	P41_Fibroblast	NCAPH2	0.611252	0.981564	0.014	0.007	1	Up
41	Fibroblast	P41_Fibroblast	HSD17B10	0.611252	1.02697	0.014	0.007	1	Up
41	Fibroblast	P41_Fibroblast	APEX2	0.611252	0.991246	0.014	0.007	1	Up
41	Fibroblast	P41_Fibroblast	C1GALT1C1	0.611252	0.910239	0.014	0.007	1	Up
41	Fibroblast	P41_Fibroblast	RTL8B	0.611252	0.975712	0.014	0.007	1	Up
41	Fibroblast	P41_Fibroblast	TENT5C	0.611903	-0.612179	0.027	0.04	1	Down
41	Fibroblast	P41_Fibroblast	HNRNPDL	0.613149	-0.588133	0.041	0.055	1	Down
41	Fibroblast	P41_Fibroblast	SCP2	0.613669	0.717434	0.041	0.029	1	Up
41	Fibroblast	P41_Fibroblast	ARHGEF2	0.613669	0.740311	0.041	0.029	1	Up
41	Fibroblast	P41_Fibroblast	CXCL14	0.613669	0.476888	0.041	0.029	1	Up
41	Fibroblast	P41_Fibroblast	TMX2	0.613669	0.703049	0.041	0.029	1	Up
41	Fibroblast	P41_Fibroblast	MMP11	0.613669	0.531069	0.041	0.029	1	Up
41	Fibroblast	P41_Fibroblast	TMEM165	0.614106	0.730911	0.014	0.007	1	Up
41	Fibroblast	P41_Fibroblast	TMA16	0.614106	0.461161	0.014	0.007	1	Up
41	Fibroblast	P41_Fibroblast	CCDC84	0.614106	0.876981	0.014	0.007	1	Up
41	Fibroblast	P41_Fibroblast	TIAM1	0.614106	0.872921	0.014	0.007	1	Up
41	Fibroblast	P41_Fibroblast	BUD31	0.616597	1.07099	0.027	0.018	1	Up
41	Fibroblast	P41_Fibroblast	IKBKB	0.616597	1.09573	0.027	0.018	1	Up
41	Fibroblast	P41_Fibroblast	DERL1	0.616597	1.30647	0.027	0.018	1	Up
41	Fibroblast	P41_Fibroblast	ANAPC2	0.616597	2.09799	0.027	0.018	1	Up
41	Fibroblast	P41_Fibroblast	CAPN1	0.616597	1.20826	0.027	0.018	1	Up
41	Fibroblast	P41_Fibroblast	MTA1	0.616597	1.7368	0.027	0.018	1	Up
41	Fibroblast	P41_Fibroblast	FMN1	0.616597	1.28883	0.027	0.018	1	Up
41	Fibroblast	P41_Fibroblast	CBFB	0.616597	1.36549	0.027	0.018	1	Up
41	Fibroblast	P41_Fibroblast	INAFM1	0.616597	1.2329	0.027	0.018	1	Up
41	Fibroblast	P41_Fibroblast	DBNDD2	0.616597	1.18121	0.027	0.018	1	Up
41	Fibroblast	P41_Fibroblast	PPP2R5A	0.61669	1.07824	0.041	0.029	1	Up
41	Fibroblast	P41_Fibroblast	TRIR	0.61669	0.60593	0.041	0.029	1	Up
41	Fibroblast	P41_Fibroblast	RTN4	0.616691	0.472347	0.041	0.029	1	Up
41	Fibroblast	P41_Fibroblast	MTOR	0.616967	0.181464	0.014	0.007	1	Up
41	Fibroblast	P41_Fibroblast	PSMB2	0.616967	0.572608	0.014	0.007	1	Up
41	Fibroblast	P41_Fibroblast	SORT1	0.616967	0.737347	0.014	0.007	1	Up
41	Fibroblast	P41_Fibroblast	S100A14	0.616967	-0.107327	0.014	0.007	1	Down
41	Fibroblast	P41_Fibroblast	GPATCH4	0.616967	0.466721	0.014	0.007	1	Up
41	Fibroblast	P41_Fibroblast	ARHGAP30	0.616967	0.389253	0.014	0.007	1	Up
41	Fibroblast	P41_Fibroblast	IPO9	0.616967	0.590445	0.014	0.007	1	Up
41	Fibroblast	P41_Fibroblast	NID1	0.616967	0.265654	0.014	0.007	1	Up
41	Fibroblast	P41_Fibroblast	TTC32	0.616967	-0.310684	0.014	0.007	1	Down
41	Fibroblast	P41_Fibroblast	ADCY3	0.616967	0.296019	0.014	0.007	1	Up
41	Fibroblast	P41_Fibroblast	DPY30	0.616967	-0.180975	0.014	0.007	1	Down
41	Fibroblast	P41_Fibroblast	CRIPT	0.616967	0.550355	0.014	0.007	1	Up
41	Fibroblast	P41_Fibroblast	FOXN2	0.616967	0.224982	0.014	0.007	1	Up
41	Fibroblast	P41_Fibroblast	ALMS1	0.616967	0.116225	0.014	0.007	1	Up
41	Fibroblast	P41_Fibroblast	GGCX	0.616967	0.406002	0.014	0.007	1	Up
41	Fibroblast	P41_Fibroblast	AC092835.1	0.616967	0.525945	0.014	0.007	1	Up
41	Fibroblast	P41_Fibroblast	DDX18	0.616967	0.116667	0.014	0.007	1	Up
41	Fibroblast	P41_Fibroblast	TFPI	0.616967	0.87058	0.014	0.007	1	Up
41	Fibroblast	P41_Fibroblast	ZNF621	0.616967	0.419351	0.014	0.007	1	Up
41	Fibroblast	P41_Fibroblast	NICN1	0.616967	0.251676	0.014	0.007	1	Up
41	Fibroblast	P41_Fibroblast	SNX4	0.616967	0.15282	0.014	0.007	1	Up
41	Fibroblast	P41_Fibroblast	GMPS	0.616967	-0.117704	0.014	0.007	1	Down
41	Fibroblast	P41_Fibroblast	TFRC	0.616967	0.554373	0.014	0.007	1	Up
41	Fibroblast	P41_Fibroblast	PPP3CA	0.616967	0.289631	0.014	0.007	1	Up
41	Fibroblast	P41_Fibroblast	CYP4V2	0.616967	0.426632	0.014	0.007	1	Up
41	Fibroblast	P41_Fibroblast	RAI14	0.616967	0.46848	0.014	0.007	1	Up
41	Fibroblast	P41_Fibroblast	ADAMTS6	0.616967	-0.33363	0.014	0.007	1	Down
41	Fibroblast	P41_Fibroblast	F2RL2	0.616967	0.636753	0.014	0.007	1	Up
41	Fibroblast	P41_Fibroblast	RNF145	0.616967	0.249008	0.014	0.007	1	Up
41	Fibroblast	P41_Fibroblast	RARS	0.616967	0.402979	0.014	0.007	1	Up
41	Fibroblast	P41_Fibroblast	NEURL1B	0.616967	0.467014	0.014	0.007	1	Up
41	Fibroblast	P41_Fibroblast	MGAT4B	0.616967	0.153165	0.014	0.007	1	Up
41	Fibroblast	P41_Fibroblast	DAAM2	0.616967	0.517506	0.014	0.007	1	Up
41	Fibroblast	P41_Fibroblast	SESN1	0.616967	0.348883	0.014	0.007	1	Up
41	Fibroblast	P41_Fibroblast	ZBTB24	0.616967	0.268314	0.014	0.007	1	Up
41	Fibroblast	P41_Fibroblast	MALSU1	0.616967	0.218314	0.014	0.007	1	Up
41	Fibroblast	P41_Fibroblast	GAL3ST4	0.616967	-0.342961	0.014	0.007	1	Down
41	Fibroblast	P41_Fibroblast	VPS37A	0.616967	0.648306	0.014	0.007	1	Up
41	Fibroblast	P41_Fibroblast	RBPMS	0.616967	0.489523	0.014	0.007	1	Up
41	Fibroblast	P41_Fibroblast	OSGIN2	0.616967	-0.283271	0.014	0.007	1	Down
41	Fibroblast	P41_Fibroblast	TMEM64	0.616967	0.403898	0.014	0.007	1	Up
41	Fibroblast	P41_Fibroblast	RCL1	0.616967	-0.598388	0.014	0.007	1	Down
41	Fibroblast	P41_Fibroblast	POLR1E	0.616967	0.317129	0.014	0.007	1	Up
41	Fibroblast	P41_Fibroblast	AGTPBP1	0.616967	-0.104169	0.014	0.007	1	Down
41	Fibroblast	P41_Fibroblast	PDCL	0.616967	0.39058	0.014	0.007	1	Up
41	Fibroblast	P41_Fibroblast	DPH7	0.616967	-0.195205	0.014	0.007	1	Down
41	Fibroblast	P41_Fibroblast	VSIR	0.616967	0.46932	0.014	0.007	1	Up
41	Fibroblast	P41_Fibroblast	FBXO3	0.616967	-0.40657	0.014	0.007	1	Down
41	Fibroblast	P41_Fibroblast	UBXN1	0.616967	0.348984	0.014	0.007	1	Up
41	Fibroblast	P41_Fibroblast	C11orf24	0.616967	-0.167005	0.014	0.007	1	Down
41	Fibroblast	P41_Fibroblast	IL18BP	0.616967	-0.552228	0.014	0.007	1	Down
41	Fibroblast	P41_Fibroblast	FOLR2	0.616967	0.653852	0.014	0.007	1	Up
41	Fibroblast	P41_Fibroblast	SLC48A1	0.616967	-0.401579	0.014	0.007	1	Down
41	Fibroblast	P41_Fibroblast	DAZAP2	0.616967	0.19708	0.014	0.007	1	Up
41	Fibroblast	P41_Fibroblast	MAP3K12	0.616967	0.595432	0.014	0.007	1	Up
41	Fibroblast	P41_Fibroblast	RILPL2	0.616967	0.110554	0.014	0.007	1	Up
41	Fibroblast	P41_Fibroblast	DDX55	0.616967	0.489621	0.014	0.007	1	Up
41	Fibroblast	P41_Fibroblast	EXOSC8	0.616967	0.572693	0.014	0.007	1	Up
41	Fibroblast	P41_Fibroblast	ADCY4	0.616967	-0.173942	0.014	0.007	1	Down
41	Fibroblast	P41_Fibroblast	PPP2R3C	0.616967	0.309364	0.014	0.007	1	Up
41	Fibroblast	P41_Fibroblast	TTC6	0.616967	-0.363903	0.014	0.007	1	Down
41	Fibroblast	P41_Fibroblast	COX16	0.616967	0.429657	0.014	0.007	1	Up
41	Fibroblast	P41_Fibroblast	SETD3	0.616967	0.35963	0.014	0.007	1	Up
41	Fibroblast	P41_Fibroblast	CSK	0.616967	-0.164766	0.014	0.007	1	Down
41	Fibroblast	P41_Fibroblast	KLHL36	0.616967	0.529378	0.014	0.007	1	Up
41	Fibroblast	P41_Fibroblast	C16orf74	0.616967	-0.315661	0.014	0.007	1	Down
41	Fibroblast	P41_Fibroblast	DVL2	0.616967	0.37721	0.014	0.007	1	Up
41	Fibroblast	P41_Fibroblast	CWC25	0.616967	0.1584	0.014	0.007	1	Up
41	Fibroblast	P41_Fibroblast	ABCA5	0.616967	0.457123	0.014	0.007	1	Up
41	Fibroblast	P41_Fibroblast	HID1	0.616967	0.346601	0.014	0.007	1	Up
41	Fibroblast	P41_Fibroblast	EPB41L3	0.616967	0.712505	0.014	0.007	1	Up
41	Fibroblast	P41_Fibroblast	FAM210A	0.616967	0.865684	0.014	0.007	1	Up
41	Fibroblast	P41_Fibroblast	ARHGEF18	0.616967	0.424516	0.014	0.007	1	Up
41	Fibroblast	P41_Fibroblast	AKT1S1	0.616967	0.544254	0.014	0.007	1	Up
41	Fibroblast	P41_Fibroblast	TBC1D17	0.616967	0.681296	0.014	0.007	1	Up
41	Fibroblast	P41_Fibroblast	SRXN1	0.616967	0.736848	0.014	0.007	1	Up
41	Fibroblast	P41_Fibroblast	GSS	0.616967	0.803613	0.014	0.007	1	Up
41	Fibroblast	P41_Fibroblast	DNTTIP1	0.616967	0.132436	0.014	0.007	1	Up
41	Fibroblast	P41_Fibroblast	PRPF6	0.616967	-0.29289	0.014	0.007	1	Down
41	Fibroblast	P41_Fibroblast	PHKA2	0.616967	-0.550447	0.014	0.007	1	Down
41	Fibroblast	P41_Fibroblast	NDUFB11	0.616967	0.368656	0.014	0.007	1	Up
41	Fibroblast	P41_Fibroblast	MID2	0.616967	-0.340243	0.014	0.007	1	Down
41	Fibroblast	P41_Fibroblast	LDOC1	0.616967	0.64885	0.014	0.007	1	Up
41	Fibroblast	P41_Fibroblast	PPP1R10	0.619718	0.502051	0.041	0.029	1	Up
41	Fibroblast	P41_Fibroblast	SYNGR2	0.620315	-0.505731	0.041	0.055	1	Down
41	Fibroblast	P41_Fibroblast	GPBP1L1	0.620315	-0.538926	0.041	0.055	1	Down
41	Fibroblast	P41_Fibroblast	GUCY1A1	0.620371	1.03534	0.027	0.018	1	Up
41	Fibroblast	P41_Fibroblast	MTDH	0.620371	1.26424	0.027	0.018	1	Up
41	Fibroblast	P41_Fibroblast	CCPG1	0.620371	1.39184	0.027	0.018	1	Up
41	Fibroblast	P41_Fibroblast	ELP2	0.620371	1.34018	0.027	0.018	1	Up
41	Fibroblast	P41_Fibroblast	MYOF	0.621024	-0.48469	0.054	0.069	1	Down
41	Fibroblast	P41_Fibroblast	TNIK	0.622262	1.30743	0.027	0.018	1	Up
41	Fibroblast	P41_Fibroblast	FRY	0.622262	1.55001	0.027	0.018	1	Up
41	Fibroblast	P41_Fibroblast	TNIP1	0.622752	1.05706	0.041	0.029	1	Up
41	Fibroblast	P41_Fibroblast	PTPA	0.622752	0.489267	0.041	0.029	1	Up
41	Fibroblast	P41_Fibroblast	NR2F2	0.622752	0.446083	0.041	0.029	1	Up
41	Fibroblast	P41_Fibroblast	TRAPPC12	0.624155	1.01468	0.027	0.018	1	Up
41	Fibroblast	P41_Fibroblast	UBTD2	0.624155	1.42408	0.027	0.018	1	Up
41	Fibroblast	P41_Fibroblast	AIF1	0.624155	0.925712	0.027	0.018	1	Up
41	Fibroblast	P41_Fibroblast	VOPP1	0.624155	1.03525	0.027	0.018	1	Up
41	Fibroblast	P41_Fibroblast	CAV2	0.624155	1.78843	0.027	0.018	1	Up
41	Fibroblast	P41_Fibroblast	BANF1	0.624155	1.00782	0.027	0.018	1	Up
41	Fibroblast	P41_Fibroblast	POLR2E	0.624155	1.12335	0.027	0.018	1	Up
41	Fibroblast	P41_Fibroblast	HMG20B	0.624155	0.614065	0.027	0.018	1	Up
41	Fibroblast	P41_Fibroblast	ZBED1	0.624155	0.817671	0.027	0.018	1	Up
41	Fibroblast	P41_Fibroblast	SLC25A6	0.625112	-0.416499	0.041	0.055	1	Down
41	Fibroblast	P41_Fibroblast	NCOR2	0.625786	0.16264	0.054	0.073	1	Up
41	Fibroblast	P41_Fibroblast	TRA2A	0.626314	-0.368929	0.041	0.055	1	Down
41	Fibroblast	P41_Fibroblast	EIF2AK3	0.627949	1.07615	0.027	0.018	1	Up
41	Fibroblast	P41_Fibroblast	MAST2	0.62795	0.932704	0.027	0.018	1	Up
41	Fibroblast	P41_Fibroblast	PRPF38A	0.62795	0.797473	0.027	0.018	1	Up
41	Fibroblast	P41_Fibroblast	CAPN7	0.62795	0.562396	0.027	0.018	1	Up
41	Fibroblast	P41_Fibroblast	GXYLT2	0.62795	0.722787	0.027	0.018	1	Up
41	Fibroblast	P41_Fibroblast	PAIP1	0.62795	0.89606	0.027	0.018	1	Up
41	Fibroblast	P41_Fibroblast	MCCC2	0.62795	0.923969	0.027	0.018	1	Up
41	Fibroblast	P41_Fibroblast	NUDT3	0.62795	0.920578	0.027	0.018	1	Up
41	Fibroblast	P41_Fibroblast	GCN1	0.62795	0.865423	0.027	0.018	1	Up
41	Fibroblast	P41_Fibroblast	FOXA1	0.62795	0.850231	0.027	0.018	1	Up
41	Fibroblast	P41_Fibroblast	SYNRG	0.62795	0.918973	0.027	0.018	1	Up
41	Fibroblast	P41_Fibroblast	PSMC5	0.62795	0.835632	0.027	0.018	1	Up
41	Fibroblast	P41_Fibroblast	TCF4	0.62795	1.08566	0.027	0.018	1	Up
41	Fibroblast	P41_Fibroblast	SETD5	0.62884	0.164423	0.041	0.029	1	Up
41	Fibroblast	P41_Fibroblast	TMEM259	0.62884	0.353497	0.041	0.029	1	Up
41	Fibroblast	P41_Fibroblast	ZBTB21	0.631753	0.711457	0.027	0.018	1	Up
41	Fibroblast	P41_Fibroblast	PNRC2	0.631754	0.326084	0.027	0.018	1	Up
41	Fibroblast	P41_Fibroblast	USP53	0.631754	0.451411	0.027	0.018	1	Up
41	Fibroblast	P41_Fibroblast	CCDC125	0.631754	0.405067	0.027	0.018	1	Up
41	Fibroblast	P41_Fibroblast	NDST1	0.631754	0.50085	0.027	0.018	1	Up
41	Fibroblast	P41_Fibroblast	CDKN2B	0.631754	1.1	0.027	0.018	1	Up
41	Fibroblast	P41_Fibroblast	NUP160	0.631754	0.789154	0.027	0.018	1	Up
41	Fibroblast	P41_Fibroblast	NUMA1	0.631754	0.676798	0.027	0.018	1	Up
41	Fibroblast	P41_Fibroblast	ATP2A2	0.631754	0.776905	0.027	0.018	1	Up
41	Fibroblast	P41_Fibroblast	ACTR10	0.631754	0.820424	0.027	0.018	1	Up
41	Fibroblast	P41_Fibroblast	ARFRP1	0.631754	1.21416	0.027	0.018	1	Up
41	Fibroblast	P41_Fibroblast	WDR82	0.631893	0.346082	0.041	0.029	1	Up
41	Fibroblast	P41_Fibroblast	COPB2	0.631893	0.38884	0.041	0.029	1	Up
41	Fibroblast	P41_Fibroblast	GON4L	0.635567	0.508213	0.027	0.018	1	Up
41	Fibroblast	P41_Fibroblast	NDUFS5	0.635568	0.422022	0.027	0.018	1	Up
41	Fibroblast	P41_Fibroblast	C1orf21	0.635568	0.513901	0.027	0.018	1	Up
41	Fibroblast	P41_Fibroblast	RNPEPL1	0.635568	0.45808	0.027	0.018	1	Up
41	Fibroblast	P41_Fibroblast	EXOC2	0.635568	0.649203	0.027	0.018	1	Up
41	Fibroblast	P41_Fibroblast	YKT6	0.635568	0.644221	0.027	0.018	1	Up
41	Fibroblast	P41_Fibroblast	MROH1	0.635568	0.530207	0.027	0.018	1	Up
41	Fibroblast	P41_Fibroblast	COL27A1	0.635568	0.418895	0.027	0.018	1	Up
41	Fibroblast	P41_Fibroblast	BET1L	0.635568	0.522711	0.027	0.018	1	Up
41	Fibroblast	P41_Fibroblast	APPL2	0.635568	0.583196	0.027	0.018	1	Up
41	Fibroblast	P41_Fibroblast	MARK3	0.635568	0.637528	0.027	0.018	1	Up
41	Fibroblast	P41_Fibroblast	SQOR	0.635568	0.586374	0.027	0.018	1	Up
41	Fibroblast	P41_Fibroblast	VPS4A	0.635568	0.606211	0.027	0.018	1	Up
41	Fibroblast	P41_Fibroblast	ZC3H18	0.635568	0.691999	0.027	0.018	1	Up
41	Fibroblast	P41_Fibroblast	CDK12	0.635568	0.500742	0.027	0.018	1	Up
41	Fibroblast	P41_Fibroblast	CYB561	0.635568	0.688543	0.027	0.018	1	Up
41	Fibroblast	P41_Fibroblast	PWWP3A	0.635568	0.462914	0.027	0.018	1	Up
41	Fibroblast	P41_Fibroblast	SPG21	0.637175	-0.212771	0.041	0.055	1	Down
41	Fibroblast	P41_Fibroblast	PCMTD1	0.637175	-0.569264	0.041	0.055	1	Down
41	Fibroblast	P41_Fibroblast	COL4A1	0.638871	0.691274	0.135	0.12	1	Up
41	Fibroblast	P41_Fibroblast	SNX1	0.639391	0.293544	0.027	0.018	1	Up
41	Fibroblast	P41_Fibroblast	LEPROT	0.639391	-1.76718	0.014	0.022	1	Down
41	Fibroblast	P41_Fibroblast	FAM102B	0.639391	0.503327	0.027	0.018	1	Up
41	Fibroblast	P41_Fibroblast	CIAO1	0.639391	0.45893	0.027	0.018	1	Up
41	Fibroblast	P41_Fibroblast	NPAS2	0.639391	0.595307	0.027	0.018	1	Up
41	Fibroblast	P41_Fibroblast	TBC1D14	0.639391	0.439614	0.027	0.018	1	Up
41	Fibroblast	P41_Fibroblast	IKZF1	0.639391	0.419901	0.027	0.018	1	Up
41	Fibroblast	P41_Fibroblast	HSPA5	0.639391	0.388201	0.027	0.018	1	Up
41	Fibroblast	P41_Fibroblast	GLUD1	0.639391	0.435448	0.027	0.018	1	Up
41	Fibroblast	P41_Fibroblast	OSBP	0.639391	0.302949	0.027	0.018	1	Up
41	Fibroblast	P41_Fibroblast	ARCN1	0.639391	0.661635	0.027	0.018	1	Up
41	Fibroblast	P41_Fibroblast	TNS2	0.639391	0.337447	0.027	0.018	1	Up
41	Fibroblast	P41_Fibroblast	MYO5C	0.639391	0.512312	0.027	0.018	1	Up
41	Fibroblast	P41_Fibroblast	ISLR	0.639391	0.392132	0.027	0.018	1	Up
41	Fibroblast	P41_Fibroblast	RIPOR1	0.639391	0.47613	0.027	0.018	1	Up
41	Fibroblast	P41_Fibroblast	GFOD2	0.639391	0.201081	0.027	0.018	1	Up
41	Fibroblast	P41_Fibroblast	MAPRE1	0.639391	0.54543	0.027	0.018	1	Up
41	Fibroblast	P41_Fibroblast	PABPC1L	0.639391	0.347169	0.027	0.018	1	Up
41	Fibroblast	P41_Fibroblast	SLC35B3	0.639391	-1.33487	0.014	0.022	1	Down
41	Fibroblast	P41_Fibroblast	RUNX2	0.639391	-1.16185	0.014	0.022	1	Down
41	Fibroblast	P41_Fibroblast	KMT2A	0.639391	-1.07613	0.014	0.022	1	Down
41	Fibroblast	P41_Fibroblast	PNN	0.639391	-1.20919	0.014	0.022	1	Down
41	Fibroblast	P41_Fibroblast	STUB1	0.639391	-1.36666	0.014	0.022	1	Down
41	Fibroblast	P41_Fibroblast	RBL2	0.639391	-1.83889	0.014	0.022	1	Down
41	Fibroblast	P41_Fibroblast	DHCR24	0.641306	0.295108	0.027	0.018	1	Up
41	Fibroblast	P41_Fibroblast	CYBC1	0.641306	0.419744	0.027	0.018	1	Up
41	Fibroblast	P41_Fibroblast	EVA1C	0.643224	-1.69105	0.014	0.022	1	Down
41	Fibroblast	P41_Fibroblast	CRTC2	0.643224	0.131009	0.027	0.018	1	Up
41	Fibroblast	P41_Fibroblast	LGALS8	0.643224	0.180847	0.027	0.018	1	Up
41	Fibroblast	P41_Fibroblast	ATP6V0E1	0.643224	0.259825	0.027	0.018	1	Up
41	Fibroblast	P41_Fibroblast	EFR3A	0.643224	0.379021	0.027	0.018	1	Up
41	Fibroblast	P41_Fibroblast	YBX3	0.643224	-0.160289	0.027	0.018	1	Down
41	Fibroblast	P41_Fibroblast	FOXO1	0.643224	0.226453	0.027	0.018	1	Up
41	Fibroblast	P41_Fibroblast	CABLES1	0.643224	0.41272	0.027	0.018	1	Up
41	Fibroblast	P41_Fibroblast	SUPT5H	0.643224	0.228389	0.027	0.018	1	Up
41	Fibroblast	P41_Fibroblast	DDT	0.643224	0.454009	0.027	0.018	1	Up
41	Fibroblast	P41_Fibroblast	EWSR1	0.643224	0.351398	0.027	0.018	1	Up
41	Fibroblast	P41_Fibroblast	IGBP1	0.643224	0.261123	0.027	0.018	1	Up
41	Fibroblast	P41_Fibroblast	RSRP1	0.643224	-1.15772	0.014	0.022	1	Down
41	Fibroblast	P41_Fibroblast	CHCHD5	0.643224	-1.28928	0.014	0.022	1	Down
41	Fibroblast	P41_Fibroblast	YTHDC1	0.643224	-1.27057	0.014	0.022	1	Down
41	Fibroblast	P41_Fibroblast	SUMF2	0.643224	-1.32515	0.014	0.022	1	Down
41	Fibroblast	P41_Fibroblast	LIMK1	0.643224	-1.04499	0.014	0.022	1	Down
41	Fibroblast	P41_Fibroblast	ADAM9	0.643224	-1.60953	0.014	0.022	1	Down
41	Fibroblast	P41_Fibroblast	ARHGAP12	0.643224	-1.01805	0.014	0.022	1	Down
41	Fibroblast	P41_Fibroblast	YAP1	0.643224	-1.15947	0.014	0.022	1	Down
41	Fibroblast	P41_Fibroblast	ATP6V0A2	0.643224	-0.922691	0.014	0.022	1	Down
41	Fibroblast	P41_Fibroblast	MYDGF	0.643224	-1.06295	0.014	0.022	1	Down
41	Fibroblast	P41_Fibroblast	FAM32A	0.643224	-1.37046	0.014	0.022	1	Down
41	Fibroblast	P41_Fibroblast	ZCCHC3	0.643224	-1.30562	0.014	0.022	1	Down
41	Fibroblast	P41_Fibroblast	ARHGEF6	0.643224	-1.57494	0.014	0.022	1	Down
41	Fibroblast	P41_Fibroblast	MAPKAPK2	0.64446	0.262631	0.041	0.055	1	Up
41	Fibroblast	P41_Fibroblast	HEG1	0.645144	-1.07759	0.014	0.022	1	Down
41	Fibroblast	P41_Fibroblast	EPN1	0.645144	-1.14468	0.014	0.022	1	Down
41	Fibroblast	P41_Fibroblast	PLPP3	0.647067	0.171768	0.027	0.018	1	Up
41	Fibroblast	P41_Fibroblast	RTCA	0.647067	0.471151	0.027	0.018	1	Up
41	Fibroblast	P41_Fibroblast	TOR1AIP1	0.647067	0.468238	0.027	0.018	1	Up
41	Fibroblast	P41_Fibroblast	RNASET2	0.647067	0.345291	0.027	0.018	1	Up
41	Fibroblast	P41_Fibroblast	ADK	0.647067	0.104815	0.027	0.018	1	Up
41	Fibroblast	P41_Fibroblast	MIS18BP1	0.647067	0.147291	0.027	0.018	1	Up
41	Fibroblast	P41_Fibroblast	DLGAP4	0.647067	-0.286258	0.027	0.018	1	Down
41	Fibroblast	P41_Fibroblast	B3GALT5	0.647067	0.345349	0.027	0.018	1	Up
41	Fibroblast	P41_Fibroblast	WLS	0.647067	-1.14923	0.014	0.022	1	Down
41	Fibroblast	P41_Fibroblast	EPHX1	0.647067	-0.664015	0.014	0.022	1	Down
41	Fibroblast	P41_Fibroblast	RNF187	0.647067	-0.847902	0.014	0.022	1	Down
41	Fibroblast	P41_Fibroblast	ADSS	0.647067	-1.24725	0.014	0.022	1	Down
41	Fibroblast	P41_Fibroblast	DUSP11	0.647067	-0.985	0.014	0.022	1	Down
41	Fibroblast	P41_Fibroblast	LRRFIP2	0.647067	-0.810652	0.014	0.022	1	Down
41	Fibroblast	P41_Fibroblast	SMARCC1	0.647067	-0.888681	0.014	0.022	1	Down
41	Fibroblast	P41_Fibroblast	LSG1	0.647067	-0.846793	0.014	0.022	1	Down
41	Fibroblast	P41_Fibroblast	BAZ1B	0.647067	-0.939058	0.014	0.022	1	Down
41	Fibroblast	P41_Fibroblast	BMP1	0.647067	-0.764141	0.014	0.022	1	Down
41	Fibroblast	P41_Fibroblast	FNTA	0.647067	-0.872632	0.014	0.022	1	Down
41	Fibroblast	P41_Fibroblast	PARD3	0.647067	-0.926173	0.014	0.022	1	Down
41	Fibroblast	P41_Fibroblast	TTC17	0.647067	-0.83801	0.014	0.022	1	Down
41	Fibroblast	P41_Fibroblast	BSCL2	0.647067	-1.054	0.014	0.022	1	Down
41	Fibroblast	P41_Fibroblast	NXF1	0.647067	-0.951066	0.014	0.022	1	Down
41	Fibroblast	P41_Fibroblast	AIP	0.647067	-0.817705	0.014	0.022	1	Down
41	Fibroblast	P41_Fibroblast	FZD4	0.647067	-0.755645	0.014	0.022	1	Down
41	Fibroblast	P41_Fibroblast	CCDC91	0.647067	-0.918412	0.014	0.022	1	Down
41	Fibroblast	P41_Fibroblast	ZC3H13	0.647067	-0.947675	0.014	0.022	1	Down
41	Fibroblast	P41_Fibroblast	PAGR1	0.647067	-0.772074	0.014	0.022	1	Down
41	Fibroblast	P41_Fibroblast	CHD9	0.647067	-1.23107	0.014	0.022	1	Down
41	Fibroblast	P41_Fibroblast	NPEPPS	0.647067	-1.20714	0.014	0.022	1	Down
41	Fibroblast	P41_Fibroblast	SOCS3	0.647067	-0.909108	0.014	0.022	1	Down
41	Fibroblast	P41_Fibroblast	SMCHD1	0.647067	-0.739783	0.014	0.022	1	Down
41	Fibroblast	P41_Fibroblast	SEH1L	0.647067	-0.652845	0.014	0.022	1	Down
41	Fibroblast	P41_Fibroblast	REXO1	0.647067	-1.28693	0.014	0.022	1	Down
41	Fibroblast	P41_Fibroblast	DOT1L	0.647067	-1.56825	0.014	0.022	1	Down
41	Fibroblast	P41_Fibroblast	SMARCA4	0.647067	-0.809856	0.014	0.022	1	Down
41	Fibroblast	P41_Fibroblast	AXL	0.647067	-1.599	0.014	0.022	1	Down
41	Fibroblast	P41_Fibroblast	RASSF2	0.647067	-0.667142	0.014	0.022	1	Down
41	Fibroblast	P41_Fibroblast	IFNAR2	0.647067	-1.1325	0.014	0.022	1	Down
41	Fibroblast	P41_Fibroblast	ATF4	0.648953	0.649466	0.068	0.055	1	Up
41	Fibroblast	P41_Fibroblast	BTBD2	0.650919	-0.763138	0.014	0.022	1	Down
41	Fibroblast	P41_Fibroblast	SLC26A9	0.650919	0.19031	0.027	0.018	1	Up
41	Fibroblast	P41_Fibroblast	GSTK1	0.650919	0.195236	0.027	0.018	1	Up
41	Fibroblast	P41_Fibroblast	NLRC5	0.650919	-0.299126	0.027	0.018	1	Down
41	Fibroblast	P41_Fibroblast	LTBP4	0.650919	-0.167923	0.027	0.018	1	Down
41	Fibroblast	P41_Fibroblast	BACH1	0.650919	0.175182	0.027	0.018	1	Up
41	Fibroblast	P41_Fibroblast	RAP1A	0.650919	-0.786213	0.014	0.022	1	Down
41	Fibroblast	P41_Fibroblast	PRPF3	0.650919	-0.696716	0.014	0.022	1	Down
41	Fibroblast	P41_Fibroblast	PSMD4	0.650919	-0.543413	0.014	0.022	1	Down
41	Fibroblast	P41_Fibroblast	GATAD2B	0.650919	-0.972956	0.014	0.022	1	Down
41	Fibroblast	P41_Fibroblast	ZNF638	0.650919	-0.617115	0.014	0.022	1	Down
41	Fibroblast	P41_Fibroblast	PPP1R7	0.650919	-0.958087	0.014	0.022	1	Down
41	Fibroblast	P41_Fibroblast	ABI3BP	0.650919	-0.929186	0.014	0.022	1	Down
41	Fibroblast	P41_Fibroblast	PANK3	0.650919	-0.636734	0.014	0.022	1	Down
41	Fibroblast	P41_Fibroblast	TAP2	0.650919	-0.796563	0.014	0.022	1	Down
41	Fibroblast	P41_Fibroblast	RHBDD2	0.650919	-0.919914	0.014	0.022	1	Down
41	Fibroblast	P41_Fibroblast	CDK4	0.650919	-0.646478	0.014	0.022	1	Down
41	Fibroblast	P41_Fibroblast	DNAJC3	0.650919	-0.574001	0.014	0.022	1	Down
41	Fibroblast	P41_Fibroblast	TOGARAM1	0.650919	-0.918675	0.014	0.022	1	Down
41	Fibroblast	P41_Fibroblast	CARHSP1	0.650919	-0.479624	0.014	0.022	1	Down
41	Fibroblast	P41_Fibroblast	ATP2A3	0.650919	-0.425718	0.014	0.022	1	Down
41	Fibroblast	P41_Fibroblast	POLDIP2	0.650919	-0.580049	0.014	0.022	1	Down
41	Fibroblast	P41_Fibroblast	SUPT6H	0.650919	-0.748233	0.014	0.022	1	Down
41	Fibroblast	P41_Fibroblast	EVI2B	0.650919	-0.510102	0.014	0.022	1	Down
41	Fibroblast	P41_Fibroblast	TGIF1	0.650919	-0.620805	0.014	0.022	1	Down
41	Fibroblast	P41_Fibroblast	CC2D1A	0.650919	-0.654211	0.014	0.022	1	Down
41	Fibroblast	P41_Fibroblast	ZNF544	0.650919	-0.651813	0.014	0.022	1	Down
41	Fibroblast	P41_Fibroblast	PRNP	0.650919	-0.547906	0.014	0.022	1	Down
41	Fibroblast	P41_Fibroblast	LAMA5	0.650919	-0.638101	0.014	0.022	1	Down
41	Fibroblast	P41_Fibroblast	SMC1A	0.650919	-0.622089	0.014	0.022	1	Down
41	Fibroblast	P41_Fibroblast	ACAP2	0.654781	-0.668597	0.027	0.018	1	Down
41	Fibroblast	P41_Fibroblast	AGAP3	0.654781	-0.155403	0.027	0.018	1	Down
41	Fibroblast	P41_Fibroblast	EIF2S1	0.654781	-0.437652	0.027	0.018	1	Down
41	Fibroblast	P41_Fibroblast	UGP2	0.654781	-0.721208	0.014	0.022	1	Down
41	Fibroblast	P41_Fibroblast	FIP1L1	0.654781	-0.500585	0.014	0.022	1	Down
41	Fibroblast	P41_Fibroblast	GPX8	0.654781	-1.01201	0.014	0.022	1	Down
41	Fibroblast	P41_Fibroblast	LATS1	0.654781	-0.53813	0.014	0.022	1	Down
41	Fibroblast	P41_Fibroblast	SOD2	0.654781	-0.102534	0.014	0.022	1	Down
41	Fibroblast	P41_Fibroblast	SND1	0.654781	-0.481677	0.014	0.022	1	Down
41	Fibroblast	P41_Fibroblast	PIGO	0.654781	-0.574238	0.014	0.022	1	Down
41	Fibroblast	P41_Fibroblast	KDM5A	0.654781	-0.379671	0.014	0.022	1	Down
41	Fibroblast	P41_Fibroblast	SLC38A2	0.654781	-0.597818	0.014	0.022	1	Down
41	Fibroblast	P41_Fibroblast	WASHC4	0.654781	-0.310137	0.014	0.022	1	Down
41	Fibroblast	P41_Fibroblast	PARP4	0.654781	-0.375351	0.014	0.022	1	Down
41	Fibroblast	P41_Fibroblast	TPP2	0.654781	-0.315249	0.014	0.022	1	Down
41	Fibroblast	P41_Fibroblast	TMX1	0.654781	-0.139394	0.014	0.022	1	Down
41	Fibroblast	P41_Fibroblast	NID2	0.654781	-0.306531	0.014	0.022	1	Down
41	Fibroblast	P41_Fibroblast	GLG1	0.654781	-0.350292	0.014	0.022	1	Down
41	Fibroblast	P41_Fibroblast	DMPK	0.654781	-0.602726	0.014	0.022	1	Down
41	Fibroblast	P41_Fibroblast	PTPN1	0.654781	-0.676265	0.014	0.022	1	Down
41	Fibroblast	P41_Fibroblast	SEC14L2	0.654781	-0.572195	0.014	0.022	1	Down
41	Fibroblast	P41_Fibroblast	VARS2	0.656714	-0.307369	0.014	0.022	1	Down
41	Fibroblast	P41_Fibroblast	MS4A14	0.658651	-0.261169	0.014	0.022	1	Down
41	Fibroblast	P41_Fibroblast	ITM2C	0.658651	-0.370913	0.014	0.022	1	Down
41	Fibroblast	P41_Fibroblast	SH3BP4	0.658651	-0.309423	0.014	0.022	1	Down
41	Fibroblast	P41_Fibroblast	MTERF4	0.658651	-0.318024	0.014	0.022	1	Down
41	Fibroblast	P41_Fibroblast	TBC1D5	0.658651	-0.218975	0.014	0.022	1	Down
41	Fibroblast	P41_Fibroblast	MYNN	0.658651	-0.23561	0.014	0.022	1	Down
41	Fibroblast	P41_Fibroblast	G3BP2	0.658651	-0.421855	0.014	0.022	1	Down
41	Fibroblast	P41_Fibroblast	PXDC1	0.658651	-0.450003	0.014	0.022	1	Down
41	Fibroblast	P41_Fibroblast	CDC5L	0.658651	-0.195545	0.014	0.022	1	Down
41	Fibroblast	P41_Fibroblast	RABGEF1	0.658651	-0.323227	0.014	0.022	1	Down
41	Fibroblast	P41_Fibroblast	PARP10	0.658651	-0.283769	0.014	0.022	1	Down
41	Fibroblast	P41_Fibroblast	PRRC2B	0.658651	-0.297632	0.014	0.022	1	Down
41	Fibroblast	P41_Fibroblast	CALHM2	0.658651	-0.555783	0.014	0.022	1	Down
41	Fibroblast	P41_Fibroblast	RIC8A	0.658651	-0.310688	0.014	0.022	1	Down
41	Fibroblast	P41_Fibroblast	DDX23	0.658651	-0.354884	0.014	0.022	1	Down
41	Fibroblast	P41_Fibroblast	STX2	0.658651	-0.53179	0.014	0.022	1	Down
41	Fibroblast	P41_Fibroblast	ESD	0.658651	-0.223867	0.014	0.022	1	Down
41	Fibroblast	P41_Fibroblast	SECISBP2L	0.658651	-0.142732	0.014	0.022	1	Down
41	Fibroblast	P41_Fibroblast	GNA13	0.658651	-0.227833	0.014	0.022	1	Down
41	Fibroblast	P41_Fibroblast	ADRM1	0.658651	-0.264583	0.014	0.022	1	Down
41	Fibroblast	P41_Fibroblast	PITPNB	0.658651	-0.448426	0.014	0.022	1	Down
41	Fibroblast	P41_Fibroblast	FAM118A	0.658651	-0.251376	0.014	0.022	1	Down
41	Fibroblast	P41_Fibroblast	MYL9	0.658862	0.502816	0.095	0.08	1	Up
41	Fibroblast	P41_Fibroblast	NEMF	0.66059	-0.325575	0.014	0.022	1	Down
41	Fibroblast	P41_Fibroblast	CALM3	0.66059	-0.265743	0.014	0.022	1	Down
41	Fibroblast	P41_Fibroblast	IFITM3	0.661053	-0.184789	0.054	0.069	1	Down
41	Fibroblast	P41_Fibroblast	SKI	0.66222	-0.906142	0.054	0.066	1	Down
41	Fibroblast	P41_Fibroblast	KIAA0100	0.662531	-0.29609	0.014	0.022	1	Down
41	Fibroblast	P41_Fibroblast	PRCC	0.662531	-0.171574	0.014	0.022	1	Down
41	Fibroblast	P41_Fibroblast	YIPF4	0.662531	0.299903	0.014	0.022	1	Up
41	Fibroblast	P41_Fibroblast	FARP2	0.662531	0.635083	0.014	0.022	1	Up
41	Fibroblast	P41_Fibroblast	TASOR	0.662531	0.138653	0.014	0.022	1	Up
41	Fibroblast	P41_Fibroblast	HES1	0.662531	0.160536	0.014	0.022	1	Up
41	Fibroblast	P41_Fibroblast	TNK2	0.662531	0.170879	0.014	0.022	1	Up
41	Fibroblast	P41_Fibroblast	UBN2	0.662531	-0.285874	0.014	0.022	1	Down
41	Fibroblast	P41_Fibroblast	DPYSL2	0.662531	0.362618	0.014	0.022	1	Up
41	Fibroblast	P41_Fibroblast	RIC8B	0.662531	-0.152264	0.014	0.022	1	Down
41	Fibroblast	P41_Fibroblast	CHMP4A	0.662531	-0.263463	0.014	0.022	1	Down
41	Fibroblast	P41_Fibroblast	PPP2R5E	0.662531	0.10096	0.014	0.022	1	Up
41	Fibroblast	P41_Fibroblast	HDC	0.662531	0.650959	0.014	0.022	1	Up
41	Fibroblast	P41_Fibroblast	C16orf72	0.662531	-0.289573	0.014	0.022	1	Down
41	Fibroblast	P41_Fibroblast	FZR1	0.662531	0.740746	0.014	0.022	1	Up
41	Fibroblast	P41_Fibroblast	TPD52L2	0.662531	0.332604	0.014	0.022	1	Up
41	Fibroblast	P41_Fibroblast	CUL4B	0.662531	0.457093	0.014	0.022	1	Up
41	Fibroblast	P41_Fibroblast	ISCU	0.664051	0.540152	0.041	0.055	1	Up
41	Fibroblast	P41_Fibroblast	TACC1	0.669832	-1.12012	0.027	0.036	1	Down
41	Fibroblast	P41_Fibroblast	RABGAP1L	0.671971	0.889382	0.054	0.044	1	Up
41	Fibroblast	P41_Fibroblast	ANXA2	0.674743	-0.134219	0.068	0.084	1	Down
41	Fibroblast	P41_Fibroblast	TNFRSF1A	0.675845	-1.04322	0.027	0.036	1	Down
41	Fibroblast	P41_Fibroblast	PFDN5	0.675845	-0.922697	0.027	0.036	1	Down
41	Fibroblast	P41_Fibroblast	NPC2	0.67886	-0.897926	0.027	0.036	1	Down
41	Fibroblast	P41_Fibroblast	EMC10	0.67886	-1.12282	0.027	0.036	1	Down
41	Fibroblast	P41_Fibroblast	CHD3	0.681157	0.637631	0.054	0.044	1	Up
41	Fibroblast	P41_Fibroblast	HTRA1	0.684904	-0.8108	0.027	0.036	1	Down
41	Fibroblast	P41_Fibroblast	TAOK1	0.684904	-0.938672	0.027	0.036	1	Down
41	Fibroblast	P41_Fibroblast	BCAM	0.684904	-0.758961	0.027	0.036	1	Down
41	Fibroblast	P41_Fibroblast	CAPZB	0.687934	-0.786039	0.027	0.036	1	Down
41	Fibroblast	P41_Fibroblast	BLOC1S1	0.690968	-0.668881	0.027	0.036	1	Down
41	Fibroblast	P41_Fibroblast	IDUA	0.694008	-0.362967	0.027	0.036	1	Down
41	Fibroblast	P41_Fibroblast	UBE2Q1	0.697053	-0.541795	0.027	0.036	1	Down
41	Fibroblast	P41_Fibroblast	RGS10	0.700102	-0.519189	0.027	0.036	1	Down
41	Fibroblast	P41_Fibroblast	MBNL1	0.703157	-0.277478	0.027	0.036	1	Down
41	Fibroblast	P41_Fibroblast	RACK1	0.705288	-0.321964	0.054	0.066	1	Down
41	Fibroblast	P41_Fibroblast	RB1	0.706215	-0.129415	0.027	0.036	1	Down
41	Fibroblast	P41_Fibroblast	RNF149	0.707747	-0.189098	0.027	0.036	1	Down
41	Fibroblast	P41_Fibroblast	ZKSCAN1	0.710813	0.785722	0.041	0.033	1	Up
41	Fibroblast	P41_Fibroblast	RIN2	0.713884	-0.117655	0.027	0.036	1	Down
41	Fibroblast	P41_Fibroblast	TBC1D9	0.715422	0.117078	0.027	0.036	1	Up
41	Fibroblast	P41_Fibroblast	SLC44A1	0.715683	0.233658	0.054	0.044	1	Up
41	Fibroblast	P41_Fibroblast	SH3BGRL3	0.716788	-0.467476	0.054	0.066	1	Down
41	Fibroblast	P41_Fibroblast	COL14A1	0.716788	-0.274653	0.054	0.066	1	Down
41	Fibroblast	P41_Fibroblast	MAPK1IP1L	0.71696	1.17389	0.041	0.033	1	Up
41	Fibroblast	P41_Fibroblast	FAM102A	0.718213	-0.163411	0.041	0.051	1	Down
41	Fibroblast	P41_Fibroblast	S100A16	0.718364	0.34159	0.054	0.044	1	Up
41	Fibroblast	P41_Fibroblast	MYH9	0.721582	0.148006	0.027	0.036	1	Up
41	Fibroblast	P41_Fibroblast	MUC1	0.723424	0.225015	0.108	0.095	1	Up
41	Fibroblast	P41_Fibroblast	LDB1	0.726214	0.806368	0.041	0.033	1	Up
41	Fibroblast	P41_Fibroblast	CALCOCO1	0.726214	0.680732	0.041	0.033	1	Up
41	Fibroblast	P41_Fibroblast	MTCH1	0.727761	0.511882	0.041	0.033	1	Up
41	Fibroblast	P41_Fibroblast	ZFP36L1	0.728529	0.682805	0.068	0.058	1	Up
41	Fibroblast	P41_Fibroblast	APPL1	0.732406	0.709898	0.041	0.033	1	Up
41	Fibroblast	P41_Fibroblast	PNRC1	0.732406	0.429238	0.041	0.033	1	Up
41	Fibroblast	P41_Fibroblast	CIB1	0.732406	0.557347	0.041	0.033	1	Up
41	Fibroblast	P41_Fibroblast	CNBP	0.733957	0.398552	0.041	0.033	1	Up
41	Fibroblast	P41_Fibroblast	CD14	0.735509	0.662797	0.041	0.033	1	Up
41	Fibroblast	P41_Fibroblast	CHPT1	0.735509	0.568249	0.041	0.033	1	Up
41	Fibroblast	P41_Fibroblast	EIF3B	0.738615	0.552515	0.041	0.033	1	Up
41	Fibroblast	P41_Fibroblast	TASOR2	0.74017	0.604444	0.041	0.033	1	Up
41	Fibroblast	P41_Fibroblast	RABEP1	0.741727	0.502741	0.041	0.033	1	Up
41	Fibroblast	P41_Fibroblast	CALCOCO2	0.743283	0.918271	0.041	0.033	1	Up
41	Fibroblast	P41_Fibroblast	DDX24	0.743283	0.441817	0.041	0.033	1	Up
41	Fibroblast	P41_Fibroblast	PLEKHB2	0.744842	0.421945	0.041	0.033	1	Up
41	Fibroblast	P41_Fibroblast	CTBP2	0.747961	0.336881	0.041	0.033	1	Up
41	Fibroblast	P41_Fibroblast	BNIP2	0.751085	0.343165	0.041	0.033	1	Up
41	Fibroblast	P41_Fibroblast	MXRA7	0.751664	0.250261	0.054	0.066	1	Up
41	Fibroblast	P41_Fibroblast	MICOS10	0.754213	0.267835	0.041	0.033	1	Up
41	Fibroblast	P41_Fibroblast	TOB1	0.760757	0.337887	0.068	0.058	1	Up
41	Fibroblast	P41_Fibroblast	HSPA8	0.765569	0.378302	0.068	0.058	1	Up
41	Fibroblast	P41_Fibroblast	EIF3A	0.772293	0.5136	0.054	0.047	1	Up
41	Fibroblast	P41_Fibroblast	UQCRH	0.772752	-1.13853	0.014	0.018	1	Down
41	Fibroblast	P41_Fibroblast	NES	0.772752	-1.55831	0.014	0.018	1	Down
41	Fibroblast	P41_Fibroblast	SOAT1	0.772752	-0.956266	0.014	0.018	1	Down
41	Fibroblast	P41_Fibroblast	BCL6	0.772752	-1.22137	0.014	0.018	1	Down
41	Fibroblast	P41_Fibroblast	SH3BP2	0.772752	-1.20618	0.014	0.018	1	Down
41	Fibroblast	P41_Fibroblast	OGDH	0.772752	-1.25205	0.014	0.018	1	Down
41	Fibroblast	P41_Fibroblast	PRKDC	0.772752	-1.06739	0.014	0.018	1	Down
41	Fibroblast	P41_Fibroblast	MAF1	0.772752	-1.13023	0.014	0.018	1	Down
41	Fibroblast	P41_Fibroblast	NDUFB8	0.772752	-1.19199	0.014	0.018	1	Down
41	Fibroblast	P41_Fibroblast	SMC3	0.772752	-1.15559	0.014	0.018	1	Down
41	Fibroblast	P41_Fibroblast	TBC1D10C	0.772752	-0.856999	0.014	0.018	1	Down
41	Fibroblast	P41_Fibroblast	DYRK2	0.772752	-1.0448	0.014	0.018	1	Down
41	Fibroblast	P41_Fibroblast	ABCC1	0.772752	-1.11531	0.014	0.018	1	Down
41	Fibroblast	P41_Fibroblast	PSMD12	0.772752	-1.10354	0.014	0.018	1	Down
41	Fibroblast	P41_Fibroblast	PGLS	0.772752	-1.00796	0.014	0.018	1	Down
41	Fibroblast	P41_Fibroblast	NSFL1C	0.772752	-0.628672	0.014	0.018	1	Down
41	Fibroblast	P41_Fibroblast	ATP5MF	0.773014	0.990512	0.027	0.022	1	Up
41	Fibroblast	P41_Fibroblast	ZNF800	0.773014	1.92394	0.027	0.022	1	Up
41	Fibroblast	P41_Fibroblast	COL6A3	0.773414	-0.21996	0.378	0.394	1	Down
41	Fibroblast	P41_Fibroblast	CCNT2	0.776856	0.773484	0.027	0.022	1	Up
41	Fibroblast	P41_Fibroblast	ID4	0.776856	0.626896	0.027	0.022	1	Up
41	Fibroblast	P41_Fibroblast	PCF11	0.776856	0.643883	0.027	0.022	1	Up
41	Fibroblast	P41_Fibroblast	TPCN1	0.776856	0.828759	0.027	0.022	1	Up
41	Fibroblast	P41_Fibroblast	PRRC2C	0.777175	-1.24716	0.014	0.018	1	Down
41	Fibroblast	P41_Fibroblast	GPSM3	0.777175	-0.939935	0.014	0.018	1	Down
41	Fibroblast	P41_Fibroblast	PTAR1	0.777175	-0.877842	0.014	0.018	1	Down
41	Fibroblast	P41_Fibroblast	KCTD10	0.777175	-0.473949	0.014	0.018	1	Down
41	Fibroblast	P41_Fibroblast	WDR45B	0.777175	-0.829158	0.014	0.018	1	Down
41	Fibroblast	P41_Fibroblast	INPP5B	0.777175	-0.714529	0.014	0.018	1	Down
41	Fibroblast	P41_Fibroblast	PPT1	0.777175	-0.869391	0.014	0.018	1	Down
41	Fibroblast	P41_Fibroblast	LIX1L	0.777175	-1.21991	0.014	0.018	1	Down
41	Fibroblast	P41_Fibroblast	FCER1G	0.777175	-0.897133	0.014	0.018	1	Down
41	Fibroblast	P41_Fibroblast	ACVR1	0.777175	-0.885288	0.014	0.018	1	Down
41	Fibroblast	P41_Fibroblast	SP100	0.777175	-0.533627	0.014	0.018	1	Down
41	Fibroblast	P41_Fibroblast	MFSD1	0.777175	-0.905136	0.014	0.018	1	Down
41	Fibroblast	P41_Fibroblast	EPB41L4A	0.777175	-0.720322	0.014	0.018	1	Down
41	Fibroblast	P41_Fibroblast	C5orf15	0.777175	-0.786543	0.014	0.018	1	Down
41	Fibroblast	P41_Fibroblast	CLIC1	0.777175	-0.700341	0.014	0.018	1	Down
41	Fibroblast	P41_Fibroblast	IARS	0.777175	-0.922907	0.014	0.018	1	Down
41	Fibroblast	P41_Fibroblast	GNG10	0.777175	-1.03065	0.014	0.018	1	Down
41	Fibroblast	P41_Fibroblast	STOM	0.777175	-1.03037	0.014	0.018	1	Down
41	Fibroblast	P41_Fibroblast	RNF141	0.777175	-0.543257	0.014	0.018	1	Down
41	Fibroblast	P41_Fibroblast	RELA	0.777175	-0.873198	0.014	0.018	1	Down
41	Fibroblast	P41_Fibroblast	RAD9A	0.777175	-0.809097	0.014	0.018	1	Down
41	Fibroblast	P41_Fibroblast	CAND1	0.777175	-0.760319	0.014	0.018	1	Down
41	Fibroblast	P41_Fibroblast	ANKLE2	0.777175	-0.601068	0.014	0.018	1	Down
41	Fibroblast	P41_Fibroblast	UFM1	0.777175	-0.381426	0.014	0.018	1	Down
41	Fibroblast	P41_Fibroblast	NDUFAB1	0.777175	-0.827611	0.014	0.018	1	Down
41	Fibroblast	P41_Fibroblast	YPEL3	0.777175	-0.414218	0.014	0.018	1	Down
41	Fibroblast	P41_Fibroblast	ATXN1L	0.777175	-1.32162	0.014	0.018	1	Down
41	Fibroblast	P41_Fibroblast	DCAF7	0.777175	-0.946207	0.014	0.018	1	Down
41	Fibroblast	P41_Fibroblast	TXNL1	0.777175	-0.558237	0.014	0.018	1	Down
41	Fibroblast	P41_Fibroblast	EPS15L1	0.777175	-0.800067	0.014	0.018	1	Down
41	Fibroblast	P41_Fibroblast	ZNF507	0.777175	-0.937414	0.014	0.018	1	Down
41	Fibroblast	P41_Fibroblast	ENTPD6	0.777175	-0.651478	0.014	0.018	1	Down
41	Fibroblast	P41_Fibroblast	UFD1	0.777175	-0.748532	0.014	0.018	1	Down
41	Fibroblast	P41_Fibroblast	UBE2L3	0.777175	-0.71521	0.014	0.018	1	Down
41	Fibroblast	P41_Fibroblast	SRPX2	0.777175	-0.491372	0.014	0.018	1	Down
41	Fibroblast	P41_Fibroblast	RANBP9	0.778386	-0.749655	0.027	0.033	1	Down
41	Fibroblast	P41_Fibroblast	H1F0	0.778386	-0.866569	0.027	0.033	1	Down
41	Fibroblast	P41_Fibroblast	PKM	0.778386	-0.76191	0.027	0.033	1	Down
41	Fibroblast	P41_Fibroblast	CDK14	0.778778	0.751387	0.027	0.022	1	Up
41	Fibroblast	P41_Fibroblast	ARID5B	0.778778	0.907937	0.027	0.022	1	Up
41	Fibroblast	P41_Fibroblast	MMP2	0.779731	-0.384344	0.135	0.146	1	Down
41	Fibroblast	P41_Fibroblast	NLK	0.780309	0.594298	0.054	0.047	1	Up
41	Fibroblast	P41_Fibroblast	SELENBP1	0.780703	0.322744	0.027	0.022	1	Up
41	Fibroblast	P41_Fibroblast	RHOQ	0.780703	0.667937	0.027	0.022	1	Up
41	Fibroblast	P41_Fibroblast	CYGB	0.780703	0.681498	0.027	0.022	1	Up
41	Fibroblast	P41_Fibroblast	TWF2	0.781606	-0.77593	0.014	0.018	1	Down
41	Fibroblast	P41_Fibroblast	PLEKHA5	0.781606	-0.785213	0.014	0.018	1	Down
41	Fibroblast	P41_Fibroblast	CYTH1	0.781606	-0.719763	0.014	0.018	1	Down
41	Fibroblast	P41_Fibroblast	RER1	0.781606	-0.203414	0.014	0.018	1	Down
41	Fibroblast	P41_Fibroblast	VAMP3	0.781606	-0.75666	0.014	0.018	1	Down
41	Fibroblast	P41_Fibroblast	DNAJC8	0.781606	-0.799828	0.014	0.018	1	Down
41	Fibroblast	P41_Fibroblast	TM2D1	0.781606	-0.432409	0.014	0.018	1	Down
41	Fibroblast	P41_Fibroblast	MIGA1	0.781606	-0.596737	0.014	0.018	1	Down
41	Fibroblast	P41_Fibroblast	LAMTOR2	0.781606	-0.359688	0.014	0.018	1	Down
41	Fibroblast	P41_Fibroblast	CALCRL	0.781606	-0.914984	0.014	0.018	1	Down
41	Fibroblast	P41_Fibroblast	COPS8	0.781606	-0.555499	0.014	0.018	1	Down
41	Fibroblast	P41_Fibroblast	CMTM6	0.781606	-0.426015	0.014	0.018	1	Down
41	Fibroblast	P41_Fibroblast	NISCH	0.781606	-0.677177	0.014	0.018	1	Down
41	Fibroblast	P41_Fibroblast	PDCD10	0.781606	-0.340229	0.014	0.018	1	Down
41	Fibroblast	P41_Fibroblast	FBXW11	0.781606	-0.653719	0.014	0.018	1	Down
41	Fibroblast	P41_Fibroblast	UBR2	0.781606	-0.501578	0.014	0.018	1	Down
41	Fibroblast	P41_Fibroblast	SCAF8	0.781606	-0.603952	0.014	0.018	1	Down
41	Fibroblast	P41_Fibroblast	GNB2	0.781606	-0.544044	0.014	0.018	1	Down
41	Fibroblast	P41_Fibroblast	UBE2H	0.781606	-0.535162	0.014	0.018	1	Down
41	Fibroblast	P41_Fibroblast	PUF60	0.781606	-0.552672	0.014	0.018	1	Down
41	Fibroblast	P41_Fibroblast	PTGES	0.781606	-0.714459	0.014	0.018	1	Down
41	Fibroblast	P41_Fibroblast	EGFL7	0.781606	-0.56698	0.014	0.018	1	Down
41	Fibroblast	P41_Fibroblast	PLAU	0.781606	-0.7203	0.014	0.018	1	Down
41	Fibroblast	P41_Fibroblast	AP2A2	0.781606	-0.465857	0.014	0.018	1	Down
41	Fibroblast	P41_Fibroblast	CCS	0.781606	-0.4568	0.014	0.018	1	Down
41	Fibroblast	P41_Fibroblast	ANO1	0.781606	-0.875621	0.014	0.018	1	Down
41	Fibroblast	P41_Fibroblast	ORMDL2	0.781606	-0.418393	0.014	0.018	1	Down
41	Fibroblast	P41_Fibroblast	SRGAP1	0.781606	-0.349276	0.014	0.018	1	Down
41	Fibroblast	P41_Fibroblast	GIT2	0.781606	-0.278415	0.014	0.018	1	Down
41	Fibroblast	P41_Fibroblast	DLST	0.781606	-0.832649	0.014	0.018	1	Down
41	Fibroblast	P41_Fibroblast	WDR20	0.781606	-0.461184	0.014	0.018	1	Down
41	Fibroblast	P41_Fibroblast	KLF13	0.781606	-0.659032	0.014	0.018	1	Down
41	Fibroblast	P41_Fibroblast	TMC5	0.781606	-0.375591	0.014	0.018	1	Down
41	Fibroblast	P41_Fibroblast	USP10	0.781606	-0.335619	0.014	0.018	1	Down
41	Fibroblast	P41_Fibroblast	NFE2L1	0.781606	-1.13772	0.014	0.018	1	Down
41	Fibroblast	P41_Fibroblast	ABHD3	0.781606	-0.807419	0.014	0.018	1	Down
41	Fibroblast	P41_Fibroblast	C18orf25	0.781606	-0.462281	0.014	0.018	1	Down
41	Fibroblast	P41_Fibroblast	TLE5	0.781606	-0.510319	0.014	0.018	1	Down
41	Fibroblast	P41_Fibroblast	SUGP2	0.781606	-0.860728	0.014	0.018	1	Down
41	Fibroblast	P41_Fibroblast	RRAS	0.781606	-0.387126	0.014	0.018	1	Down
41	Fibroblast	P41_Fibroblast	PREX1	0.781606	-0.58579	0.014	0.018	1	Down
41	Fibroblast	P41_Fibroblast	TNC	0.782986	0.519338	0.054	0.047	1	Up
41	Fibroblast	P41_Fibroblast	EXOC4	0.783824	-0.119917	0.014	0.018	1	Down
41	Fibroblast	P41_Fibroblast	TUBA1C	0.783824	-0.776983	0.014	0.018	1	Down
41	Fibroblast	P41_Fibroblast	PHF11	0.783824	-0.554661	0.014	0.018	1	Down
41	Fibroblast	P41_Fibroblast	PLAUR	0.783824	-0.474326	0.014	0.018	1	Down
41	Fibroblast	P41_Fibroblast	SNX12	0.784556	0.678819	0.027	0.022	1	Up
41	Fibroblast	P41_Fibroblast	TNS3	0.784556	0.606562	0.027	0.022	1	Up
41	Fibroblast	P41_Fibroblast	GSR	0.784556	0.512475	0.027	0.022	1	Up
41	Fibroblast	P41_Fibroblast	HSF1	0.784556	0.815279	0.027	0.022	1	Up
41	Fibroblast	P41_Fibroblast	GTF3A	0.784556	0.68801	0.027	0.022	1	Up
41	Fibroblast	P41_Fibroblast	SENP3	0.784556	0.778125	0.027	0.022	1	Up
41	Fibroblast	P41_Fibroblast	IRF3	0.784556	0.814223	0.027	0.022	1	Up
41	Fibroblast	P41_Fibroblast	LSM14B	0.784556	0.791806	0.027	0.022	1	Up
41	Fibroblast	P41_Fibroblast	SCARF2	0.784556	1.07971	0.027	0.022	1	Up
41	Fibroblast	P41_Fibroblast	ACOT9	0.784984	-0.556892	0.027	0.033	1	Down
41	Fibroblast	P41_Fibroblast	LENG8	0.786039	-0.179231	0.081	0.091	1	Down
41	Fibroblast	P41_Fibroblast	ARPC5L	0.786044	-0.274814	0.014	0.018	1	Down
41	Fibroblast	P41_Fibroblast	PTGFRN	0.786044	-0.14926	0.014	0.018	1	Down
41	Fibroblast	P41_Fibroblast	S100A13	0.786044	-0.231479	0.014	0.018	1	Down
41	Fibroblast	P41_Fibroblast	CRIM1	0.786044	-0.231272	0.014	0.018	1	Down
41	Fibroblast	P41_Fibroblast	IMPDH2	0.786044	-0.17578	0.014	0.018	1	Down
41	Fibroblast	P41_Fibroblast	CLDND1	0.786044	-0.59951	0.014	0.018	1	Down
41	Fibroblast	P41_Fibroblast	MAN2A1	0.786044	-0.418428	0.014	0.018	1	Down
41	Fibroblast	P41_Fibroblast	LOX	0.786044	-0.258377	0.014	0.018	1	Down
41	Fibroblast	P41_Fibroblast	GMDS	0.786044	-0.215386	0.014	0.018	1	Down
41	Fibroblast	P41_Fibroblast	SLC35B2	0.786044	-0.444841	0.014	0.018	1	Down
41	Fibroblast	P41_Fibroblast	MAP3K7	0.786044	-0.236599	0.014	0.018	1	Down
41	Fibroblast	P41_Fibroblast	SYNJ2	0.786044	-0.756488	0.014	0.018	1	Down
41	Fibroblast	P41_Fibroblast	SORBS3	0.786044	-0.17833	0.014	0.018	1	Down
41	Fibroblast	P41_Fibroblast	PREX2	0.786044	-0.347074	0.014	0.018	1	Down
41	Fibroblast	P41_Fibroblast	CPNE3	0.786044	-0.468497	0.014	0.018	1	Down
41	Fibroblast	P41_Fibroblast	AGO2	0.786044	-0.11479	0.014	0.018	1	Down
41	Fibroblast	P41_Fibroblast	PTP4A3	0.786044	-0.382224	0.014	0.018	1	Down
41	Fibroblast	P41_Fibroblast	SEC61B	0.786044	-0.148596	0.014	0.018	1	Down
41	Fibroblast	P41_Fibroblast	ZNF189	0.786044	-0.408586	0.014	0.018	1	Down
41	Fibroblast	P41_Fibroblast	MARCH8	0.786044	-0.387157	0.014	0.018	1	Down
41	Fibroblast	P41_Fibroblast	DGKA	0.786044	-0.29974	0.014	0.018	1	Down
41	Fibroblast	P41_Fibroblast	ATP5F1B	0.786044	-0.241413	0.014	0.018	1	Down
41	Fibroblast	P41_Fibroblast	MON2	0.786044	-0.34607	0.014	0.018	1	Down
41	Fibroblast	P41_Fibroblast	TRAP1	0.786044	-0.395877	0.014	0.018	1	Down
41	Fibroblast	P41_Fibroblast	C16orf58	0.786044	-0.286548	0.014	0.018	1	Down
41	Fibroblast	P41_Fibroblast	CNTROB	0.786044	-0.4662	0.014	0.018	1	Down
41	Fibroblast	P41_Fibroblast	VAMP2	0.786044	-0.141007	0.014	0.018	1	Down
41	Fibroblast	P41_Fibroblast	MFAP4	0.786044	-0.447697	0.014	0.018	1	Down
41	Fibroblast	P41_Fibroblast	TMEM94	0.786044	-0.538148	0.014	0.018	1	Down
41	Fibroblast	P41_Fibroblast	TCF3	0.786044	-0.406997	0.014	0.018	1	Down
41	Fibroblast	P41_Fibroblast	FOSB	0.786044	-0.154788	0.014	0.018	1	Down
41	Fibroblast	P41_Fibroblast	DBP	0.786044	-0.30101	0.014	0.018	1	Down
41	Fibroblast	P41_Fibroblast	TASP1	0.786044	-0.279683	0.014	0.018	1	Down
41	Fibroblast	P41_Fibroblast	CBFA2T2	0.786044	-0.100841	0.014	0.018	1	Down
41	Fibroblast	P41_Fibroblast	OSBPL2	0.786044	-0.50859	0.014	0.018	1	Down
41	Fibroblast	P41_Fibroblast	CMIP	0.786484	0.761881	0.027	0.022	1	Up
41	Fibroblast	P41_Fibroblast	PCOLCE	0.787006	0.602758	0.054	0.047	1	Up
41	Fibroblast	P41_Fibroblast	GAS6	0.787823	-0.454772	0.041	0.047	1	Down
41	Fibroblast	P41_Fibroblast	ZBTB33	0.788266	-0.241829	0.014	0.018	1	Down
41	Fibroblast	P41_Fibroblast	LRRC32	0.788289	-0.574493	0.027	0.033	1	Down
41	Fibroblast	P41_Fibroblast	TMEM183A	0.788414	0.444351	0.027	0.022	1	Up
41	Fibroblast	P41_Fibroblast	USP4	0.788414	0.517907	0.027	0.022	1	Up
41	Fibroblast	P41_Fibroblast	ZNF141	0.788414	0.579245	0.027	0.022	1	Up
41	Fibroblast	P41_Fibroblast	OGFRL1	0.788414	0.744621	0.027	0.022	1	Up
41	Fibroblast	P41_Fibroblast	ESYT2	0.788414	1.27907	0.027	0.022	1	Up
41	Fibroblast	P41_Fibroblast	SDC2	0.788414	0.15924	0.027	0.022	1	Up
41	Fibroblast	P41_Fibroblast	PTBP3	0.788414	0.501896	0.027	0.022	1	Up
41	Fibroblast	P41_Fibroblast	ALOX5	0.788414	0.724276	0.027	0.022	1	Up
41	Fibroblast	P41_Fibroblast	INPPL1	0.788414	0.899737	0.027	0.022	1	Up
41	Fibroblast	P41_Fibroblast	PA2G4	0.788414	0.503184	0.027	0.022	1	Up
41	Fibroblast	P41_Fibroblast	YWHAE	0.788414	0.739353	0.027	0.022	1	Up
41	Fibroblast	P41_Fibroblast	NUFIP2	0.788414	0.447752	0.027	0.022	1	Up
41	Fibroblast	P41_Fibroblast	ZNF552	0.788414	0.48539	0.027	0.022	1	Up
41	Fibroblast	P41_Fibroblast	RALGAPB	0.788414	0.488452	0.027	0.022	1	Up
41	Fibroblast	P41_Fibroblast	PPIG	0.790489	-0.118566	0.014	0.018	1	Down
41	Fibroblast	P41_Fibroblast	CHPF	0.790489	0.185185	0.014	0.018	1	Up
41	Fibroblast	P41_Fibroblast	DAG1	0.790489	-0.118273	0.014	0.018	1	Down
41	Fibroblast	P41_Fibroblast	ALG3	0.790489	-0.194803	0.014	0.018	1	Down
41	Fibroblast	P41_Fibroblast	ARFIP1	0.790489	-0.312903	0.014	0.018	1	Down
41	Fibroblast	P41_Fibroblast	NPY5R	0.790489	-0.164331	0.014	0.018	1	Down
41	Fibroblast	P41_Fibroblast	NHP2	0.790489	-0.208823	0.014	0.018	1	Down
41	Fibroblast	P41_Fibroblast	AKAP9	0.790489	-0.174299	0.014	0.018	1	Down
41	Fibroblast	P41_Fibroblast	OLFML2A	0.790489	-0.262085	0.014	0.018	1	Down
41	Fibroblast	P41_Fibroblast	FBXW8	0.790489	-0.75409	0.014	0.018	1	Down
41	Fibroblast	P41_Fibroblast	SUGT1	0.790489	-0.322147	0.014	0.018	1	Down
41	Fibroblast	P41_Fibroblast	PDIA3	0.790489	-0.297634	0.014	0.018	1	Down
41	Fibroblast	P41_Fibroblast	FAM174B	0.790489	-0.300214	0.014	0.018	1	Down
41	Fibroblast	P41_Fibroblast	DNAJA2	0.790489	-0.137942	0.014	0.018	1	Down
41	Fibroblast	P41_Fibroblast	ANKFY1	0.790489	-0.159443	0.014	0.018	1	Down
41	Fibroblast	P41_Fibroblast	CXCL16	0.790489	-0.14638	0.014	0.018	1	Down
41	Fibroblast	P41_Fibroblast	SYCP2	0.790489	-0.276306	0.014	0.018	1	Down
41	Fibroblast	P41_Fibroblast	RTCB	0.790489	-0.208524	0.014	0.018	1	Down
41	Fibroblast	P41_Fibroblast	GTPBP1	0.790489	-0.21386	0.014	0.018	1	Down
41	Fibroblast	P41_Fibroblast	TSC22D3	0.790489	-0.108624	0.014	0.018	1	Down
41	Fibroblast	P41_Fibroblast	SLC44A2	0.791597	-0.739685	0.027	0.033	1	Down
41	Fibroblast	P41_Fibroblast	SMS	0.792278	0.634426	0.027	0.022	1	Up
41	Fibroblast	P41_Fibroblast	SNRNP200	0.792278	0.421416	0.027	0.022	1	Up
41	Fibroblast	P41_Fibroblast	DEK	0.792278	0.46065	0.027	0.022	1	Up
41	Fibroblast	P41_Fibroblast	RGL2	0.792278	0.46885	0.027	0.022	1	Up
41	Fibroblast	P41_Fibroblast	RAB2A	0.792278	0.475417	0.027	0.022	1	Up
41	Fibroblast	P41_Fibroblast	COX6C	0.792278	0.545162	0.027	0.022	1	Up
41	Fibroblast	P41_Fibroblast	NECAB3	0.792278	0.485894	0.027	0.022	1	Up
41	Fibroblast	P41_Fibroblast	GPNMB	0.792714	0.169929	0.014	0.018	1	Up
41	Fibroblast	P41_Fibroblast	PARVA	0.79491	-0.546204	0.027	0.033	1	Down
41	Fibroblast	P41_Fibroblast	TNFSF12	0.79491	-0.349838	0.027	0.033	1	Down
41	Fibroblast	P41_Fibroblast	RNF103	0.794941	1.48045	0.014	0.018	1	Up
41	Fibroblast	P41_Fibroblast	RALA	0.794941	0.343606	0.014	0.018	1	Up
41	Fibroblast	P41_Fibroblast	EIF4G3	0.794941	1.3616	0.014	0.018	1	Up
41	Fibroblast	P41_Fibroblast	MYSM1	0.794941	0.323016	0.014	0.018	1	Up
41	Fibroblast	P41_Fibroblast	MINDY1	0.794941	0.324377	0.014	0.018	1	Up
41	Fibroblast	P41_Fibroblast	MAP4K4	0.794941	0.216488	0.014	0.018	1	Up
41	Fibroblast	P41_Fibroblast	ABI2	0.794941	0.19071	0.014	0.018	1	Up
41	Fibroblast	P41_Fibroblast	SPARCL1	0.794941	0.287276	0.014	0.018	1	Up
41	Fibroblast	P41_Fibroblast	MED10	0.794941	0.985366	0.014	0.018	1	Up
41	Fibroblast	P41_Fibroblast	MAP1B	0.794941	0.140784	0.014	0.018	1	Up
41	Fibroblast	P41_Fibroblast	RGMB	0.794941	0.135437	0.014	0.018	1	Up
41	Fibroblast	P41_Fibroblast	HNRNPA0	0.794941	0.80523	0.014	0.018	1	Up
41	Fibroblast	P41_Fibroblast	HDAC3	0.794941	0.505675	0.014	0.018	1	Up
41	Fibroblast	P41_Fibroblast	SOX4	0.794941	-0.130168	0.014	0.018	1	Down
41	Fibroblast	P41_Fibroblast	MTO1	0.794941	0.32917	0.014	0.018	1	Up
41	Fibroblast	P41_Fibroblast	SNX3	0.794941	0.301273	0.014	0.018	1	Up
41	Fibroblast	P41_Fibroblast	PCMT1	0.794941	0.285113	0.014	0.018	1	Up
41	Fibroblast	P41_Fibroblast	TNPO3	0.794941	0.154329	0.014	0.018	1	Up
41	Fibroblast	P41_Fibroblast	CHMP5	0.794941	0.263814	0.014	0.018	1	Up
41	Fibroblast	P41_Fibroblast	ASPN	0.794941	0.104286	0.014	0.018	1	Up
41	Fibroblast	P41_Fibroblast	KIF5B	0.794941	0.47381	0.014	0.018	1	Up
41	Fibroblast	P41_Fibroblast	EPC1	0.794941	0.345804	0.014	0.018	1	Up
41	Fibroblast	P41_Fibroblast	ARL3	0.794941	0.405212	0.014	0.018	1	Up
41	Fibroblast	P41_Fibroblast	TIMM10B	0.794941	0.499924	0.014	0.018	1	Up
41	Fibroblast	P41_Fibroblast	SIPA1	0.794941	1.09303	0.014	0.018	1	Up
41	Fibroblast	P41_Fibroblast	GRK2	0.794941	0.254757	0.014	0.018	1	Up
41	Fibroblast	P41_Fibroblast	COMMD6	0.794941	0.605242	0.014	0.018	1	Up
41	Fibroblast	P41_Fibroblast	SUPT16H	0.794941	1.51465	0.014	0.018	1	Up
41	Fibroblast	P41_Fibroblast	RIN3	0.794941	0.830839	0.014	0.018	1	Up
41	Fibroblast	P41_Fibroblast	MAPK8IP3	0.794941	0.624566	0.014	0.018	1	Up
41	Fibroblast	P41_Fibroblast	TUFM	0.794941	1.20837	0.014	0.018	1	Up
41	Fibroblast	P41_Fibroblast	SLC25A11	0.794941	0.498023	0.014	0.018	1	Up
41	Fibroblast	P41_Fibroblast	UBE2Z	0.794941	0.271231	0.014	0.018	1	Up
41	Fibroblast	P41_Fibroblast	SMURF2	0.794941	0.147788	0.014	0.018	1	Up
41	Fibroblast	P41_Fibroblast	SLC38A10	0.794941	0.593162	0.014	0.018	1	Up
41	Fibroblast	P41_Fibroblast	MCRIP1	0.794941	0.345171	0.014	0.018	1	Up
41	Fibroblast	P41_Fibroblast	PPP4R1	0.794941	1.14291	0.014	0.018	1	Up
41	Fibroblast	P41_Fibroblast	COLGALT1	0.794941	0.132384	0.014	0.018	1	Up
41	Fibroblast	P41_Fibroblast	SMARCB1	0.794941	0.124358	0.014	0.018	1	Up
41	Fibroblast	P41_Fibroblast	MT-ND4L	0.795249	0.195338	0.257	0.263	1	Up
41	Fibroblast	P41_Fibroblast	LSM8	0.796146	0.467207	0.027	0.022	1	Up
41	Fibroblast	P41_Fibroblast	MIER1	0.796146	0.338459	0.027	0.022	1	Up
41	Fibroblast	P41_Fibroblast	ASCC3	0.796146	0.237193	0.027	0.022	1	Up
41	Fibroblast	P41_Fibroblast	HDAC7	0.796146	0.324912	0.027	0.022	1	Up
41	Fibroblast	P41_Fibroblast	ELOF1	0.796146	0.212445	0.027	0.022	1	Up
41	Fibroblast	P41_Fibroblast	ABR	0.796567	-0.565252	0.027	0.033	1	Down
41	Fibroblast	P41_Fibroblast	FRMD6	0.80002	0.116596	0.027	0.022	1	Up
41	Fibroblast	P41_Fibroblast	ELAC2	0.80002	0.178961	0.027	0.022	1	Up
41	Fibroblast	P41_Fibroblast	HM13	0.80002	0.208588	0.027	0.022	1	Up
41	Fibroblast	P41_Fibroblast	NOVA1	0.801546	-0.505173	0.027	0.033	1	Down
41	Fibroblast	P41_Fibroblast	NFKBIA	0.801546	-0.108582	0.027	0.033	1	Down
41	Fibroblast	P41_Fibroblast	DAB2	0.803143	0.279073	0.054	0.047	1	Up
41	Fibroblast	P41_Fibroblast	RAB6A	0.803207	-0.233027	0.027	0.033	1	Down
41	Fibroblast	P41_Fibroblast	CD164	0.803898	-0.199257	0.027	0.022	1	Down
41	Fibroblast	P41_Fibroblast	FAM91A1	0.803898	-0.149332	0.027	0.022	1	Down
41	Fibroblast	P41_Fibroblast	SFRP4	0.805594	-0.264654	0.054	0.062	1	Down
41	Fibroblast	P41_Fibroblast	UACA	0.807191	0.332332	0.054	0.047	1	Up
41	Fibroblast	P41_Fibroblast	EPB41L1	0.807782	-0.11032	0.027	0.022	1	Down
41	Fibroblast	P41_Fibroblast	LCOR	0.808196	-0.36532	0.027	0.033	1	Down
41	Fibroblast	P41_Fibroblast	MINK1	0.808196	-0.221894	0.027	0.033	1	Down
41	Fibroblast	P41_Fibroblast	CCNL2	0.80944	-0.175972	0.081	0.091	1	Down
41	Fibroblast	P41_Fibroblast	EP300	0.80986	-0.193499	0.027	0.033	1	Down
41	Fibroblast	P41_Fibroblast	PDGFRB	0.811243	0.344787	0.054	0.047	1	Up
41	Fibroblast	P41_Fibroblast	ANXA6	0.811526	0.690896	0.027	0.033	1	Up
41	Fibroblast	P41_Fibroblast	BCL7C	0.81167	-0.235014	0.027	0.022	1	Down
41	Fibroblast	P41_Fibroblast	NFIX	0.81167	-0.650917	0.027	0.022	1	Down
41	Fibroblast	P41_Fibroblast	PSMC2	0.813615	-0.300546	0.027	0.022	1	Down
41	Fibroblast	P41_Fibroblast	RNPS1	0.81486	0.420064	0.027	0.033	1	Up
41	Fibroblast	P41_Fibroblast	ENG	0.815692	0.743728	0.068	0.062	1	Up
41	Fibroblast	P41_Fibroblast	CYTH2	0.818197	0.158004	0.027	0.033	1	Up
41	Fibroblast	P41_Fibroblast	RHOBTB3	0.818197	0.204855	0.027	0.033	1	Up
41	Fibroblast	P41_Fibroblast	ENPP1	0.818197	0.130849	0.027	0.033	1	Up
41	Fibroblast	P41_Fibroblast	CCL2	0.81946	-0.718033	0.027	0.022	1	Down
41	Fibroblast	P41_Fibroblast	EPHB3	0.819867	0.285624	0.027	0.033	1	Up
41	Fibroblast	P41_Fibroblast	TYMP	0.82151	-0.110055	0.054	0.062	1	Down
41	Fibroblast	P41_Fibroblast	NME3	0.822075	0.135849	0.054	0.047	1	Up
41	Fibroblast	P41_Fibroblast	EHBP1L1	0.824789	0.101695	0.054	0.047	1	Up
41	Fibroblast	P41_Fibroblast	HMGN1	0.824881	0.234355	0.027	0.033	1	Up
41	Fibroblast	P41_Fibroblast	DYNC1I2	0.826422	0.431198	0.054	0.062	1	Up
41	Fibroblast	P41_Fibroblast	ELF3	0.829525	0.177108	0.041	0.047	1	Up
41	Fibroblast	P41_Fibroblast	STT3A	0.835154	1.0899	0.041	0.036	1	Up
41	Fibroblast	P41_Fibroblast	SEC11A	0.836129	0.591574	0.068	0.062	1	Up
41	Fibroblast	P41_Fibroblast	PON2	0.841348	0.743303	0.041	0.036	1	Up
41	Fibroblast	P41_Fibroblast	RNASE1	0.847553	0.723248	0.041	0.036	1	Up
41	Fibroblast	P41_Fibroblast	PRKAR1A	0.847553	0.502154	0.041	0.036	1	Up
41	Fibroblast	P41_Fibroblast	MAGED2	0.848203	0.147741	0.068	0.062	1	Up
41	Fibroblast	P41_Fibroblast	CTSS	0.848967	0.854733	0.014	0.011	1	Up
41	Fibroblast	P41_Fibroblast	RBPJ	0.848967	0.739625	0.014	0.011	1	Up
41	Fibroblast	P41_Fibroblast	ISG15	0.848967	1.70636	0.014	0.011	1	Up
41	Fibroblast	P41_Fibroblast	MTFR1L	0.848967	1.63528	0.014	0.011	1	Up
41	Fibroblast	P41_Fibroblast	HYI	0.848967	0.495986	0.014	0.011	1	Up
41	Fibroblast	P41_Fibroblast	ST3GAL3	0.848967	0.585345	0.014	0.011	1	Up
41	Fibroblast	P41_Fibroblast	LRRC41	0.848967	0.930825	0.014	0.011	1	Up
41	Fibroblast	P41_Fibroblast	GBP1	0.848967	1.54656	0.014	0.011	1	Up
41	Fibroblast	P41_Fibroblast	FNBP1L	0.848967	0.706526	0.014	0.011	1	Up
41	Fibroblast	P41_Fibroblast	PIP5K1A	0.848967	0.9784	0.014	0.011	1	Up
41	Fibroblast	P41_Fibroblast	LMOD1	0.848967	1.12579	0.014	0.011	1	Up
41	Fibroblast	P41_Fibroblast	IRF2BP2	0.848967	0.791403	0.014	0.011	1	Up
41	Fibroblast	P41_Fibroblast	DYNC2LI1	0.848967	1.09533	0.014	0.011	1	Up
41	Fibroblast	P41_Fibroblast	ACTR2	0.848967	0.643828	0.014	0.011	1	Up
41	Fibroblast	P41_Fibroblast	CNNM3	0.848967	1.2084	0.014	0.011	1	Up
41	Fibroblast	P41_Fibroblast	MGAT4A	0.848967	0.897469	0.014	0.011	1	Up
41	Fibroblast	P41_Fibroblast	NOSTRIN	0.848967	1.23718	0.014	0.011	1	Up
41	Fibroblast	P41_Fibroblast	WDR75	0.848967	0.888485	0.014	0.011	1	Up
41	Fibroblast	P41_Fibroblast	ARHGEF3	0.848967	1.04165	0.014	0.011	1	Up
41	Fibroblast	P41_Fibroblast	PRICKLE2	0.848967	0.975574	0.014	0.011	1	Up
41	Fibroblast	P41_Fibroblast	PHLDB2	0.848967	0.991935	0.014	0.011	1	Up
41	Fibroblast	P41_Fibroblast	STAG1	0.848967	0.744753	0.014	0.011	1	Up
41	Fibroblast	P41_Fibroblast	RNF168	0.848967	0.812202	0.014	0.011	1	Up
41	Fibroblast	P41_Fibroblast	RNF4	0.848967	0.818977	0.014	0.011	1	Up
41	Fibroblast	P41_Fibroblast	USO1	0.848967	0.894559	0.014	0.011	1	Up
41	Fibroblast	P41_Fibroblast	PLA2G12A	0.848967	1.09192	0.014	0.011	1	Up
41	Fibroblast	P41_Fibroblast	CLCN3	0.848967	1.09197	0.014	0.011	1	Up
41	Fibroblast	P41_Fibroblast	CDK7	0.848967	1.1217	0.014	0.011	1	Up
41	Fibroblast	P41_Fibroblast	CERT1	0.848967	0.756176	0.014	0.011	1	Up
41	Fibroblast	P41_Fibroblast	MAT2B	0.848967	1.04425	0.014	0.011	1	Up
41	Fibroblast	P41_Fibroblast	PSMG4	0.848967	1.36693	0.014	0.011	1	Up
41	Fibroblast	P41_Fibroblast	CD83	0.848967	0.988967	0.014	0.011	1	Up
41	Fibroblast	P41_Fibroblast	ZFAND3	0.848967	1.00314	0.014	0.011	1	Up
41	Fibroblast	P41_Fibroblast	ECHDC1	0.848967	1.20899	0.014	0.011	1	Up
41	Fibroblast	P41_Fibroblast	SUN1	0.848967	0.943584	0.014	0.011	1	Up
41	Fibroblast	P41_Fibroblast	COBL	0.848967	0.722141	0.014	0.011	1	Up
41	Fibroblast	P41_Fibroblast	PPP1R35	0.848967	1.10602	0.014	0.011	1	Up
41	Fibroblast	P41_Fibroblast	SRRT	0.848967	0.793208	0.014	0.011	1	Up
41	Fibroblast	P41_Fibroblast	ATXN7L1	0.848967	0.836803	0.014	0.011	1	Up
41	Fibroblast	P41_Fibroblast	KDM7A	0.848967	0.94233	0.014	0.011	1	Up
41	Fibroblast	P41_Fibroblast	BRAF	0.848967	0.866806	0.014	0.011	1	Up
41	Fibroblast	P41_Fibroblast	TCAF1	0.848967	0.918609	0.014	0.011	1	Up
41	Fibroblast	P41_Fibroblast	CLN8	0.848967	1.17029	0.014	0.011	1	Up
41	Fibroblast	P41_Fibroblast	PRAG1	0.848967	0.704073	0.014	0.011	1	Up
41	Fibroblast	P41_Fibroblast	MYC	0.848967	1.2689	0.014	0.011	1	Up
41	Fibroblast	P41_Fibroblast	PHF20L1	0.848967	0.523887	0.014	0.011	1	Up
41	Fibroblast	P41_Fibroblast	NRBP2	0.848967	0.843847	0.014	0.011	1	Up
41	Fibroblast	P41_Fibroblast	SHARPIN	0.848967	0.769728	0.014	0.011	1	Up
41	Fibroblast	P41_Fibroblast	GLIS3	0.848967	1.06056	0.014	0.011	1	Up
41	Fibroblast	P41_Fibroblast	SNAPC3	0.848967	0.738327	0.014	0.011	1	Up
41	Fibroblast	P41_Fibroblast	NUDT2	0.848967	1.07791	0.014	0.011	1	Up
41	Fibroblast	P41_Fibroblast	TRMT10B	0.848967	1.81265	0.014	0.011	1	Up
41	Fibroblast	P41_Fibroblast	ERCC6L2	0.848967	1.38209	0.014	0.011	1	Up
41	Fibroblast	P41_Fibroblast	RABGAP1	0.848967	0.802191	0.014	0.011	1	Up
41	Fibroblast	P41_Fibroblast	OLFM1	0.848967	0.806657	0.014	0.011	1	Up
41	Fibroblast	P41_Fibroblast	EDF1	0.848967	1.5389	0.014	0.011	1	Up
41	Fibroblast	P41_Fibroblast	LARP4B	0.848967	0.921445	0.014	0.011	1	Up
41	Fibroblast	P41_Fibroblast	APBB1IP	0.848967	1.51484	0.014	0.011	1	Up
41	Fibroblast	P41_Fibroblast	ZNF32	0.848967	1.10803	0.014	0.011	1	Up
41	Fibroblast	P41_Fibroblast	CPXM2	0.848967	0.812311	0.014	0.011	1	Up
41	Fibroblast	P41_Fibroblast	TSPAN4	0.848967	0.986865	0.014	0.011	1	Up
41	Fibroblast	P41_Fibroblast	CAVIN3	0.848967	0.741804	0.014	0.011	1	Up
41	Fibroblast	P41_Fibroblast	MARK2	0.848967	1.64036	0.014	0.011	1	Up
41	Fibroblast	P41_Fibroblast	ARHGEF17	0.848967	1.25868	0.014	0.011	1	Up
41	Fibroblast	P41_Fibroblast	AASDHPPT	0.848967	0.961411	0.014	0.011	1	Up
41	Fibroblast	P41_Fibroblast	ATP5MG	0.848967	1.01842	0.014	0.011	1	Up
41	Fibroblast	P41_Fibroblast	SMIM10L1	0.848967	1.05993	0.014	0.011	1	Up
41	Fibroblast	P41_Fibroblast	RECQL	0.848967	0.787117	0.014	0.011	1	Up
41	Fibroblast	P41_Fibroblast	STK38L	0.848967	2.17731	0.014	0.011	1	Up
41	Fibroblast	P41_Fibroblast	TFCP2	0.848967	0.780349	0.014	0.011	1	Up
41	Fibroblast	P41_Fibroblast	ERBB3	0.848967	1.4853	0.014	0.011	1	Up
41	Fibroblast	P41_Fibroblast	TBK1	0.848967	0.788207	0.014	0.011	1	Up
41	Fibroblast	P41_Fibroblast	RITA1	0.848967	0.967153	0.014	0.011	1	Up
41	Fibroblast	P41_Fibroblast	SUDS3	0.848967	0.35642	0.014	0.011	1	Up
41	Fibroblast	P41_Fibroblast	COQ5	0.848967	0.596288	0.014	0.011	1	Up
41	Fibroblast	P41_Fibroblast	RNF10	0.848967	1.01107	0.014	0.011	1	Up
41	Fibroblast	P41_Fibroblast	PDS5B	0.848967	1.13265	0.014	0.011	1	Up
41	Fibroblast	P41_Fibroblast	OBI1	0.848967	1.0013	0.014	0.011	1	Up
41	Fibroblast	P41_Fibroblast	RASA3	0.848967	0.57547	0.014	0.011	1	Up
41	Fibroblast	P41_Fibroblast	ATG14	0.848967	0.467703	0.014	0.011	1	Up
41	Fibroblast	P41_Fibroblast	ENTPD5	0.848967	0.704275	0.014	0.011	1	Up
41	Fibroblast	P41_Fibroblast	SLIRP	0.848967	0.707216	0.014	0.011	1	Up
41	Fibroblast	P41_Fibroblast	DYNC1H1	0.848967	1.17882	0.014	0.011	1	Up
41	Fibroblast	P41_Fibroblast	RCOR1	0.848967	1.01848	0.014	0.011	1	Up
41	Fibroblast	P41_Fibroblast	PLCB2	0.848967	0.796566	0.014	0.011	1	Up
41	Fibroblast	P41_Fibroblast	TEX9	0.848967	0.946754	0.014	0.011	1	Up
41	Fibroblast	P41_Fibroblast	RORA	0.848967	0.872529	0.014	0.011	1	Up
41	Fibroblast	P41_Fibroblast	SNAPC5	0.848967	1.03764	0.014	0.011	1	Up
41	Fibroblast	P41_Fibroblast	ADPGK	0.848967	0.835989	0.014	0.011	1	Up
41	Fibroblast	P41_Fibroblast	CLEC16A	0.848967	1.39927	0.014	0.011	1	Up
41	Fibroblast	P41_Fibroblast	CORO1A	0.848967	0.68192	0.014	0.011	1	Up
41	Fibroblast	P41_Fibroblast	RNF40	0.848967	1.60163	0.014	0.011	1	Up
41	Fibroblast	P41_Fibroblast	PHKB	0.848967	0.607213	0.014	0.011	1	Up
41	Fibroblast	P41_Fibroblast	MT2A	0.848967	0.772558	0.014	0.011	1	Up
41	Fibroblast	P41_Fibroblast	RSPRY1	0.848967	0.78236	0.014	0.011	1	Up
41	Fibroblast	P41_Fibroblast	NAE1	0.848967	1.5222	0.014	0.011	1	Up
41	Fibroblast	P41_Fibroblast	TMEM208	0.848967	0.995249	0.014	0.011	1	Up
41	Fibroblast	P41_Fibroblast	MPDU1	0.848967	1.0021	0.014	0.011	1	Up
41	Fibroblast	P41_Fibroblast	TOM1L2	0.848967	0.698328	0.014	0.011	1	Up
41	Fibroblast	P41_Fibroblast	SMARCE1	0.848967	1.93668	0.014	0.011	1	Up
41	Fibroblast	P41_Fibroblast	KRT19	0.848967	1.00491	0.014	0.011	1	Up
41	Fibroblast	P41_Fibroblast	ACLY	0.848967	1.18371	0.014	0.011	1	Up
41	Fibroblast	P41_Fibroblast	UBTF	0.848967	0.891316	0.014	0.011	1	Up
41	Fibroblast	P41_Fibroblast	VEZF1	0.848967	0.996961	0.014	0.011	1	Up
41	Fibroblast	P41_Fibroblast	WBP2	0.848967	1.16744	0.014	0.011	1	Up
41	Fibroblast	P41_Fibroblast	SLC66A2	0.848967	1.05636	0.014	0.011	1	Up
41	Fibroblast	P41_Fibroblast	ATP5F1D	0.848967	1.14192	0.014	0.011	1	Up
41	Fibroblast	P41_Fibroblast	ALKBH7	0.848967	1.24464	0.014	0.011	1	Up
41	Fibroblast	P41_Fibroblast	STXBP2	0.848967	1.07026	0.014	0.011	1	Up
41	Fibroblast	P41_Fibroblast	PRR36	0.848967	1.32925	0.014	0.011	1	Up
41	Fibroblast	P41_Fibroblast	CRTC1	0.848967	0.684156	0.014	0.011	1	Up
41	Fibroblast	P41_Fibroblast	CILP2	0.848967	1.00433	0.014	0.011	1	Up
41	Fibroblast	P41_Fibroblast	GEMIN7	0.848967	0.934385	0.014	0.011	1	Up
41	Fibroblast	P41_Fibroblast	RAB5IF	0.848967	0.958652	0.014	0.011	1	Up
41	Fibroblast	P41_Fibroblast	PI4KA	0.848967	0.819485	0.014	0.011	1	Up
41	Fibroblast	P41_Fibroblast	NF2	0.848967	0.875196	0.014	0.011	1	Up
41	Fibroblast	P41_Fibroblast	PHF5A	0.848967	1.45048	0.014	0.011	1	Up
41	Fibroblast	P41_Fibroblast	GTPBP6	0.848967	1.6052	0.014	0.011	1	Up
41	Fibroblast	P41_Fibroblast	TXLNG	0.848967	1.01091	0.014	0.011	1	Up
41	Fibroblast	P41_Fibroblast	KDM6A	0.848967	1.18553	0.014	0.011	1	Up
41	Fibroblast	P41_Fibroblast	ARMCX2	0.848967	0.951056	0.014	0.011	1	Up
41	Fibroblast	P41_Fibroblast	PGRMC1	0.848967	1.11742	0.014	0.011	1	Up
41	Fibroblast	P41_Fibroblast	CC2D1B	0.851732	0.935666	0.014	0.011	1	Up
41	Fibroblast	P41_Fibroblast	FUBP3	0.851732	0.49752	0.014	0.011	1	Up
41	Fibroblast	P41_Fibroblast	COL1A1	0.854073	-0.154694	0.784	0.781	1	Down
41	Fibroblast	P41_Fibroblast	ACAP3	0.854498	0.213902	0.014	0.011	1	Up
41	Fibroblast	P41_Fibroblast	TNFRSF14	0.854498	0.605759	0.014	0.011	1	Up
41	Fibroblast	P41_Fibroblast	SZRD1	0.854498	0.367998	0.014	0.011	1	Up
41	Fibroblast	P41_Fibroblast	SYTL1	0.854498	0.694437	0.014	0.011	1	Up
41	Fibroblast	P41_Fibroblast	EYA3	0.854498	0.715295	0.014	0.011	1	Up
41	Fibroblast	P41_Fibroblast	PIGK	0.854498	0.579284	0.014	0.011	1	Up
41	Fibroblast	P41_Fibroblast	MOV10	0.854498	0.754711	0.014	0.011	1	Up
41	Fibroblast	P41_Fibroblast	AP4B1	0.854498	0.288888	0.014	0.011	1	Up
41	Fibroblast	P41_Fibroblast	UCK2	0.854498	0.622413	0.014	0.011	1	Up
41	Fibroblast	P41_Fibroblast	RGS16	0.854498	0.260337	0.014	0.011	1	Up
41	Fibroblast	P41_Fibroblast	SMYD2	0.854498	0.710743	0.014	0.011	1	Up
41	Fibroblast	P41_Fibroblast	LYST	0.854498	0.626251	0.014	0.011	1	Up
41	Fibroblast	P41_Fibroblast	SCCPDH	0.854498	0.401144	0.014	0.011	1	Up
41	Fibroblast	P41_Fibroblast	YPEL5	0.854498	0.333316	0.014	0.011	1	Up
41	Fibroblast	P41_Fibroblast	RAB11FIP5	0.854498	0.2434	0.014	0.011	1	Up
41	Fibroblast	P41_Fibroblast	CERS6	0.854498	0.496164	0.014	0.011	1	Up
41	Fibroblast	P41_Fibroblast	SLC4A7	0.854498	0.703749	0.014	0.011	1	Up
41	Fibroblast	P41_Fibroblast	CNOT10	0.854498	0.802414	0.014	0.011	1	Up
41	Fibroblast	P41_Fibroblast	ITGA9	0.854498	0.346956	0.014	0.011	1	Up
41	Fibroblast	P41_Fibroblast	GORASP1	0.854498	0.580425	0.014	0.011	1	Up
41	Fibroblast	P41_Fibroblast	TCTA	0.854498	0.742024	0.014	0.011	1	Up
41	Fibroblast	P41_Fibroblast	ARL6IP5	0.854498	0.558386	0.014	0.011	1	Up
41	Fibroblast	P41_Fibroblast	CFAP44	0.854498	0.277854	0.014	0.011	1	Up
41	Fibroblast	P41_Fibroblast	UMPS	0.854498	0.885283	0.014	0.011	1	Up
41	Fibroblast	P41_Fibroblast	OPA1	0.854498	0.911173	0.014	0.011	1	Up
41	Fibroblast	P41_Fibroblast	MED28	0.854498	0.729987	0.014	0.011	1	Up
41	Fibroblast	P41_Fibroblast	TRIM2	0.854498	0.726134	0.014	0.011	1	Up
41	Fibroblast	P41_Fibroblast	AGA	0.854498	0.52881	0.014	0.011	1	Up
41	Fibroblast	P41_Fibroblast	CPLANE1	0.854498	0.189992	0.014	0.011	1	Up
41	Fibroblast	P41_Fibroblast	KIF2A	0.854498	0.356357	0.014	0.011	1	Up
41	Fibroblast	P41_Fibroblast	SMAD5	0.854498	0.355586	0.014	0.011	1	Up
41	Fibroblast	P41_Fibroblast	FAM53C	0.854498	0.47462	0.014	0.011	1	Up
41	Fibroblast	P41_Fibroblast	YIPF5	0.854498	0.240885	0.014	0.011	1	Up
41	Fibroblast	P41_Fibroblast	SLC22A23	0.854498	0.580553	0.014	0.011	1	Up
41	Fibroblast	P41_Fibroblast	LSM2	0.854498	0.441761	0.014	0.011	1	Up
41	Fibroblast	P41_Fibroblast	ENPP4	0.854498	0.375671	0.014	0.011	1	Up
41	Fibroblast	P41_Fibroblast	RAB23	0.854498	0.312551	0.014	0.011	1	Up
41	Fibroblast	P41_Fibroblast	PPIL4	0.854498	0.601157	0.014	0.011	1	Up
41	Fibroblast	P41_Fibroblast	ERMARD	0.854498	0.803304	0.014	0.011	1	Up
41	Fibroblast	P41_Fibroblast	NFE2L3	0.854498	0.488866	0.014	0.011	1	Up
41	Fibroblast	P41_Fibroblast	MDH2	0.854498	0.566862	0.014	0.011	1	Up
41	Fibroblast	P41_Fibroblast	ZNF394	0.854498	0.458674	0.014	0.011	1	Up
41	Fibroblast	P41_Fibroblast	COPG2	0.854498	0.507574	0.014	0.011	1	Up
41	Fibroblast	P41_Fibroblast	ASAH1	0.854498	0.228946	0.014	0.011	1	Up
41	Fibroblast	P41_Fibroblast	LY96	0.854498	0.577872	0.014	0.011	1	Up
41	Fibroblast	P41_Fibroblast	SECISBP2	0.854498	0.120004	0.014	0.011	1	Up
41	Fibroblast	P41_Fibroblast	ALG2	0.854498	0.661733	0.014	0.011	1	Up
41	Fibroblast	P41_Fibroblast	PPP6C	0.854498	0.571238	0.014	0.011	1	Up
41	Fibroblast	P41_Fibroblast	TOR1A	0.854498	0.396699	0.014	0.011	1	Up
41	Fibroblast	P41_Fibroblast	C9orf78	0.854498	0.855938	0.014	0.011	1	Up
41	Fibroblast	P41_Fibroblast	PAXX	0.854498	0.306538	0.014	0.011	1	Up
41	Fibroblast	P41_Fibroblast	NOXA1	0.854498	0.18925	0.014	0.011	1	Up
41	Fibroblast	P41_Fibroblast	CCDC3	0.854498	0.49156	0.014	0.011	1	Up
41	Fibroblast	P41_Fibroblast	P4HA1	0.854498	0.643231	0.014	0.011	1	Up
41	Fibroblast	P41_Fibroblast	PAPSS2	0.854498	0.448478	0.014	0.011	1	Up
41	Fibroblast	P41_Fibroblast	ZNF518A	0.854498	0.716095	0.014	0.011	1	Up
41	Fibroblast	P41_Fibroblast	PDZD8	0.854498	0.591589	0.014	0.011	1	Up
41	Fibroblast	P41_Fibroblast	DOCK1	0.854498	1.10432	0.014	0.011	1	Up
41	Fibroblast	P41_Fibroblast	FAM160A2	0.854498	0.347364	0.014	0.011	1	Up
41	Fibroblast	P41_Fibroblast	C11orf49	0.854498	0.284082	0.014	0.011	1	Up
41	Fibroblast	P41_Fibroblast	RESF1	0.854498	0.522118	0.014	0.011	1	Up
41	Fibroblast	P41_Fibroblast	BICD1	0.854498	0.541864	0.014	0.011	1	Up
41	Fibroblast	P41_Fibroblast	SLC38A1	0.854498	0.192836	0.014	0.011	1	Up
41	Fibroblast	P41_Fibroblast	ATF7	0.854498	0.81894	0.014	0.011	1	Up
41	Fibroblast	P41_Fibroblast	CNPY2	0.854498	0.17111	0.014	0.011	1	Up
41	Fibroblast	P41_Fibroblast	TSPAN31	0.854498	0.464748	0.014	0.011	1	Up
41	Fibroblast	P41_Fibroblast	RILPL1	0.854498	-0.373724	0.014	0.011	1	Down
41	Fibroblast	P41_Fibroblast	SLC15A4	0.854498	0.699306	0.014	0.011	1	Up
41	Fibroblast	P41_Fibroblast	UBAC2	0.854498	0.541109	0.014	0.011	1	Up
41	Fibroblast	P41_Fibroblast	SCFD1	0.854498	0.467248	0.014	0.011	1	Up
41	Fibroblast	P41_Fibroblast	EXOC5	0.854498	0.368169	0.014	0.011	1	Up
41	Fibroblast	P41_Fibroblast	PEAK1	0.854498	0.427123	0.014	0.011	1	Up
41	Fibroblast	P41_Fibroblast	TTC23	0.854498	0.60578	0.014	0.011	1	Up
41	Fibroblast	P41_Fibroblast	ABAT	0.854498	0.412589	0.014	0.011	1	Up
41	Fibroblast	P41_Fibroblast	SPNS1	0.854498	0.624712	0.014	0.011	1	Up
41	Fibroblast	P41_Fibroblast	SIAH1	0.854498	0.202646	0.014	0.011	1	Up
41	Fibroblast	P41_Fibroblast	GOT2	0.854498	0.545536	0.014	0.011	1	Up
41	Fibroblast	P41_Fibroblast	SCARF1	0.854498	0.230024	0.014	0.011	1	Up
41	Fibroblast	P41_Fibroblast	MYBBP1A	0.854498	0.650975	0.014	0.011	1	Up
41	Fibroblast	P41_Fibroblast	MPRIP	0.854498	0.509845	0.014	0.011	1	Up
41	Fibroblast	P41_Fibroblast	FLOT2	0.854498	0.732635	0.014	0.011	1	Up
41	Fibroblast	P41_Fibroblast	SLC35B1	0.854498	0.446025	0.014	0.011	1	Up
41	Fibroblast	P41_Fibroblast	SMARCD2	0.854498	0.604035	0.014	0.011	1	Up
41	Fibroblast	P41_Fibroblast	AFG3L2	0.854498	0.757692	0.014	0.011	1	Up
41	Fibroblast	P41_Fibroblast	NDUFA7	0.854498	-0.211915	0.014	0.011	1	Down
41	Fibroblast	P41_Fibroblast	ZNF561	0.854498	0.604462	0.014	0.011	1	Up
41	Fibroblast	P41_Fibroblast	ERF	0.854498	0.524196	0.014	0.011	1	Up
41	Fibroblast	P41_Fibroblast	IRGQ	0.854498	0.825109	0.014	0.011	1	Up
41	Fibroblast	P41_Fibroblast	ERCC1	0.854498	0.245312	0.014	0.011	1	Up
41	Fibroblast	P41_Fibroblast	BAX	0.854498	0.814333	0.014	0.011	1	Up
41	Fibroblast	P41_Fibroblast	RUVBL2	0.854498	0.432886	0.014	0.011	1	Up
41	Fibroblast	P41_Fibroblast	KLK11	0.854498	0.439017	0.014	0.011	1	Up
41	Fibroblast	P41_Fibroblast	ID1	0.854498	0.686171	0.014	0.011	1	Up
41	Fibroblast	P41_Fibroblast	TM9SF4	0.854498	0.284549	0.014	0.011	1	Up
41	Fibroblast	P41_Fibroblast	DSN1	0.854498	0.118322	0.014	0.011	1	Up
41	Fibroblast	P41_Fibroblast	ELMO2	0.854498	0.642539	0.014	0.011	1	Up
41	Fibroblast	P41_Fibroblast	SLC2A4RG	0.854498	0.254613	0.014	0.011	1	Up
41	Fibroblast	P41_Fibroblast	TOM1	0.854498	0.634372	0.014	0.011	1	Up
41	Fibroblast	P41_Fibroblast	REPS2	0.854498	0.65836	0.014	0.011	1	Up
41	Fibroblast	P41_Fibroblast	MID1IP1	0.854498	0.44031	0.014	0.011	1	Up
41	Fibroblast	P41_Fibroblast	DDX3X	0.854498	0.503233	0.014	0.011	1	Up
41	Fibroblast	P41_Fibroblast	TCEAL1	0.854498	1.18034	0.014	0.011	1	Up
41	Fibroblast	P41_Fibroblast	MPP1	0.854498	0.615215	0.014	0.011	1	Up
41	Fibroblast	P41_Fibroblast	CMTR1	0.857265	0.224765	0.014	0.011	1	Up
41	Fibroblast	P41_Fibroblast	FXYD3	0.85999	0.316359	0.041	0.036	1	Up
41	Fibroblast	P41_Fibroblast	SLAIN2	0.85999	0.41677	0.041	0.036	1	Up
41	Fibroblast	P41_Fibroblast	EXOSC10	0.860035	0.254434	0.014	0.011	1	Up
41	Fibroblast	P41_Fibroblast	MFN2	0.860035	0.127042	0.014	0.011	1	Up
41	Fibroblast	P41_Fibroblast	MACO1	0.860035	0.23341	0.014	0.011	1	Up
41	Fibroblast	P41_Fibroblast	NUDC	0.860035	-0.164205	0.014	0.011	1	Down
41	Fibroblast	P41_Fibroblast	WASF2	0.860035	0.24654	0.014	0.011	1	Up
41	Fibroblast	P41_Fibroblast	OLFML3	0.860035	-0.446758	0.014	0.011	1	Down
41	Fibroblast	P41_Fibroblast	PEX11B	0.860035	0.243848	0.014	0.011	1	Up
41	Fibroblast	P41_Fibroblast	NCSTN	0.860035	0.129144	0.014	0.011	1	Up
41	Fibroblast	P41_Fibroblast	DDR2	0.860035	-0.622694	0.014	0.011	1	Down
41	Fibroblast	P41_Fibroblast	SLC41A1	0.860035	-0.276172	0.014	0.011	1	Down
41	Fibroblast	P41_Fibroblast	RAB3GAP2	0.860035	-0.112471	0.014	0.011	1	Down
41	Fibroblast	P41_Fibroblast	SIPA1L2	0.860035	0.309086	0.014	0.011	1	Up
41	Fibroblast	P41_Fibroblast	PKDCC	0.860035	0.166522	0.014	0.011	1	Up
41	Fibroblast	P41_Fibroblast	CNOT11	0.860035	0.137196	0.014	0.011	1	Up
41	Fibroblast	P41_Fibroblast	GCC2	0.860035	0.254293	0.014	0.011	1	Up
41	Fibroblast	P41_Fibroblast	GMPPA	0.860035	0.261726	0.014	0.011	1	Up
41	Fibroblast	P41_Fibroblast	USP19	0.860035	-0.227896	0.014	0.011	1	Down
41	Fibroblast	P41_Fibroblast	NEK4	0.860035	-0.417209	0.014	0.011	1	Down
41	Fibroblast	P41_Fibroblast	NUP54	0.860035	0.484994	0.014	0.011	1	Up
41	Fibroblast	P41_Fibroblast	MTMR12	0.860035	-0.508571	0.014	0.011	1	Down
41	Fibroblast	P41_Fibroblast	LMBRD2	0.860035	-0.231774	0.014	0.011	1	Down
41	Fibroblast	P41_Fibroblast	FBXO4	0.860035	0.291626	0.014	0.011	1	Up
41	Fibroblast	P41_Fibroblast	RAD50	0.860035	0.137808	0.014	0.011	1	Up
41	Fibroblast	P41_Fibroblast	ZMAT2	0.860035	0.35749	0.014	0.011	1	Up
41	Fibroblast	P41_Fibroblast	PCDH12	0.860035	-0.564976	0.014	0.011	1	Down
41	Fibroblast	P41_Fibroblast	NOP16	0.860035	-0.390268	0.014	0.011	1	Down
41	Fibroblast	P41_Fibroblast	TRIM27	0.860035	0.43952	0.014	0.011	1	Up
41	Fibroblast	P41_Fibroblast	PERP	0.860035	0.280564	0.014	0.011	1	Up
41	Fibroblast	P41_Fibroblast	PDGFA	0.860035	-0.338362	0.014	0.011	1	Down
41	Fibroblast	P41_Fibroblast	CCT6A	0.860035	-0.15106	0.014	0.011	1	Down
41	Fibroblast	P41_Fibroblast	TBL2	0.860035	-0.229331	0.014	0.011	1	Down
41	Fibroblast	P41_Fibroblast	KMT2E	0.860035	-0.564502	0.014	0.011	1	Down
41	Fibroblast	P41_Fibroblast	ZC3HAV1	0.860035	-0.10969	0.014	0.011	1	Down
41	Fibroblast	P41_Fibroblast	MFHAS1	0.860035	0.232546	0.014	0.011	1	Up
41	Fibroblast	P41_Fibroblast	PPP1R16A	0.860035	0.376293	0.014	0.011	1	Up
41	Fibroblast	P41_Fibroblast	CAAP1	0.860035	0.134461	0.014	0.011	1	Up
41	Fibroblast	P41_Fibroblast	NFX1	0.860035	-0.602507	0.014	0.011	1	Down
41	Fibroblast	P41_Fibroblast	DENND1A	0.860035	-0.104238	0.014	0.011	1	Down
41	Fibroblast	P41_Fibroblast	SLC25A16	0.860035	0.167178	0.014	0.011	1	Up
41	Fibroblast	P41_Fibroblast	GHITM	0.860035	0.43442	0.014	0.011	1	Up
41	Fibroblast	P41_Fibroblast	CTR9	0.860035	0.368699	0.014	0.011	1	Up
41	Fibroblast	P41_Fibroblast	RNF169	0.860035	0.113935	0.014	0.011	1	Up
41	Fibroblast	P41_Fibroblast	GRASP	0.860035	0.347412	0.014	0.011	1	Up
41	Fibroblast	P41_Fibroblast	SLC5A8	0.860035	0.402868	0.014	0.011	1	Up
41	Fibroblast	P41_Fibroblast	ZCCHC8	0.860035	0.189981	0.014	0.011	1	Up
41	Fibroblast	P41_Fibroblast	IREB2	0.860035	-0.646344	0.014	0.011	1	Down
41	Fibroblast	P41_Fibroblast	NGRN	0.860035	0.177929	0.014	0.011	1	Up
41	Fibroblast	P41_Fibroblast	CLCN7	0.860035	0.307303	0.014	0.011	1	Up
41	Fibroblast	P41_Fibroblast	NTAN1	0.860035	0.111021	0.014	0.011	1	Up
41	Fibroblast	P41_Fibroblast	METTL9	0.860035	0.172175	0.014	0.011	1	Up
41	Fibroblast	P41_Fibroblast	TMEM199	0.860035	0.316071	0.014	0.011	1	Up
41	Fibroblast	P41_Fibroblast	SRCIN1	0.860035	-0.209147	0.014	0.011	1	Down
41	Fibroblast	P41_Fibroblast	NARS	0.860035	-0.113419	0.014	0.011	1	Down
41	Fibroblast	P41_Fibroblast	SEMA6B	0.860035	0.113438	0.014	0.011	1	Up
41	Fibroblast	P41_Fibroblast	FARSA	0.860035	0.109263	0.014	0.011	1	Up
41	Fibroblast	P41_Fibroblast	PKN1	0.860035	0.333006	0.014	0.011	1	Up
41	Fibroblast	P41_Fibroblast	DMKN	0.860035	0.326695	0.014	0.011	1	Up
41	Fibroblast	P41_Fibroblast	BCKDHA	0.860035	0.138985	0.014	0.011	1	Up
41	Fibroblast	P41_Fibroblast	LAIR1	0.860035	-0.101608	0.014	0.011	1	Down
41	Fibroblast	P41_Fibroblast	ZNF444	0.860035	0.132888	0.014	0.011	1	Up
41	Fibroblast	P41_Fibroblast	SOGA1	0.860035	0.256465	0.014	0.011	1	Up
41	Fibroblast	P41_Fibroblast	PSMA7	0.860035	0.383201	0.014	0.011	1	Up
41	Fibroblast	P41_Fibroblast	ATXN10	0.860035	0.212824	0.014	0.011	1	Up
41	Fibroblast	P41_Fibroblast	OTUD5	0.860035	0.15808	0.014	0.011	1	Up
41	Fibroblast	P41_Fibroblast	ABCB7	0.860035	-0.455224	0.014	0.011	1	Down
41	Fibroblast	P41_Fibroblast	SSR2	0.860331	-0.351409	0.054	0.058	1	Down
41	Fibroblast	P41_Fibroblast	COL18A1	0.862588	-0.289929	0.068	0.073	1	Down
41	Fibroblast	P41_Fibroblast	GABARAP	0.864663	0.157185	0.041	0.036	1	Up
41	Fibroblast	P41_Fibroblast	HP1BP3	0.865579	-0.286817	0.014	0.011	1	Down
41	Fibroblast	P41_Fibroblast	PAQR7	0.865579	-0.935551	0.014	0.011	1	Down
41	Fibroblast	P41_Fibroblast	ADPRHL2	0.865579	-1.11443	0.014	0.011	1	Down
41	Fibroblast	P41_Fibroblast	CD53	0.865579	-0.667053	0.014	0.011	1	Down
41	Fibroblast	P41_Fibroblast	CD58	0.865579	-0.833124	0.014	0.011	1	Down
41	Fibroblast	P41_Fibroblast	GALNT2	0.865579	-0.514218	0.014	0.011	1	Down
41	Fibroblast	P41_Fibroblast	CAPN9	0.865579	-0.218306	0.014	0.011	1	Down
41	Fibroblast	P41_Fibroblast	MTR	0.865579	-0.152762	0.014	0.011	1	Down
41	Fibroblast	P41_Fibroblast	PCYOX1	0.865579	0.191633	0.014	0.011	1	Up
41	Fibroblast	P41_Fibroblast	PCGF1	0.865579	-0.482322	0.014	0.011	1	Down
41	Fibroblast	P41_Fibroblast	R3HDM1	0.865579	-0.28314	0.014	0.011	1	Down
41	Fibroblast	P41_Fibroblast	PRKRA	0.865579	-0.243284	0.014	0.011	1	Down
41	Fibroblast	P41_Fibroblast	NGLY1	0.865579	-0.291368	0.014	0.011	1	Down
41	Fibroblast	P41_Fibroblast	ELP6	0.865579	-0.756797	0.014	0.011	1	Down
41	Fibroblast	P41_Fibroblast	MAPKAPK3	0.865579	-0.137154	0.014	0.011	1	Down
41	Fibroblast	P41_Fibroblast	CGGBP1	0.865579	-0.656531	0.014	0.011	1	Down
41	Fibroblast	P41_Fibroblast	CLSTN2	0.865579	-0.233015	0.014	0.011	1	Down
41	Fibroblast	P41_Fibroblast	ZMAT3	0.865579	-0.55727	0.014	0.011	1	Down
41	Fibroblast	P41_Fibroblast	S100P	0.865579	-0.35095	0.014	0.011	1	Down
41	Fibroblast	P41_Fibroblast	ATP10D	0.865579	-0.164601	0.014	0.011	1	Down
41	Fibroblast	P41_Fibroblast	OTULINL	0.865579	-0.566625	0.014	0.011	1	Down
41	Fibroblast	P41_Fibroblast	WDR41	0.865579	-0.248482	0.014	0.011	1	Down
41	Fibroblast	P41_Fibroblast	HINT1	0.865579	0.188062	0.014	0.011	1	Up
41	Fibroblast	P41_Fibroblast	SLC22A5	0.865579	0.106576	0.014	0.011	1	Up
41	Fibroblast	P41_Fibroblast	RNF14	0.865579	-0.351934	0.014	0.011	1	Down
41	Fibroblast	P41_Fibroblast	LARS	0.865579	-1.1784	0.014	0.011	1	Down
41	Fibroblast	P41_Fibroblast	SRF	0.865579	-0.717888	0.014	0.011	1	Down
41	Fibroblast	P41_Fibroblast	GALNT11	0.865579	-0.224755	0.014	0.011	1	Down
41	Fibroblast	P41_Fibroblast	XPA	0.865579	-0.502134	0.014	0.011	1	Down
41	Fibroblast	P41_Fibroblast	USP54	0.865579	-0.317646	0.014	0.011	1	Down
41	Fibroblast	P41_Fibroblast	FAR1	0.865579	-0.44345	0.014	0.011	1	Down
41	Fibroblast	P41_Fibroblast	MUS81	0.865579	-0.588702	0.014	0.011	1	Down
41	Fibroblast	P41_Fibroblast	BRMS1	0.865579	-0.775818	0.014	0.011	1	Down
41	Fibroblast	P41_Fibroblast	UBE4A	0.865579	-0.504493	0.014	0.011	1	Down
41	Fibroblast	P41_Fibroblast	ZCRB1	0.865579	-0.515779	0.014	0.011	1	Down
41	Fibroblast	P41_Fibroblast	C12orf10	0.865579	-0.502762	0.014	0.011	1	Down
41	Fibroblast	P41_Fibroblast	RNF6	0.865579	-0.355609	0.014	0.011	1	Down
41	Fibroblast	P41_Fibroblast	CDC16	0.865579	-0.643926	0.014	0.011	1	Down
41	Fibroblast	P41_Fibroblast	CHD8	0.865579	-0.136704	0.014	0.011	1	Down
41	Fibroblast	P41_Fibroblast	VCPKMT	0.865579	-0.445868	0.014	0.011	1	Down
41	Fibroblast	P41_Fibroblast	RAB15	0.865579	-0.112354	0.014	0.011	1	Down
41	Fibroblast	P41_Fibroblast	ARPP19	0.865579	-0.926429	0.014	0.011	1	Down
41	Fibroblast	P41_Fibroblast	SNX33	0.865579	-1.37085	0.014	0.011	1	Down
41	Fibroblast	P41_Fibroblast	IDH3A	0.865579	-0.252063	0.014	0.011	1	Down
41	Fibroblast	P41_Fibroblast	SLFN5	0.865579	-0.149571	0.014	0.011	1	Down
41	Fibroblast	P41_Fibroblast	CEP192	0.865579	-0.114679	0.014	0.011	1	Down
41	Fibroblast	P41_Fibroblast	DPY19L3	0.865579	-0.691123	0.014	0.011	1	Down
41	Fibroblast	P41_Fibroblast	CEBPA	0.865579	-0.327687	0.014	0.011	1	Down
41	Fibroblast	P41_Fibroblast	CYYR1	0.865579	-0.365041	0.014	0.011	1	Down
41	Fibroblast	P41_Fibroblast	MAGEH1	0.865579	-0.158837	0.014	0.011	1	Down
41	Fibroblast	P41_Fibroblast	CPSF7	0.870901	0.17035	0.041	0.036	1	Up
41	Fibroblast	P41_Fibroblast	MFGE8	0.875586	0.119564	0.041	0.036	1	Up
41	Fibroblast	P41_Fibroblast	CLIP1	0.877148	0.124959	0.041	0.036	1	Up
41	Fibroblast	P41_Fibroblast	SYVN1	0.878711	0.146221	0.041	0.036	1	Up
41	Fibroblast	P41_Fibroblast	BRI3	0.879978	0.538342	0.054	0.051	1	Up
41	Fibroblast	P41_Fibroblast	OLFML2B	0.881837	0.18222	0.041	0.036	1	Up
41	Fibroblast	P41_Fibroblast	SSR4	0.883995	0.376474	0.054	0.051	1	Up
41	Fibroblast	P41_Fibroblast	STARD10	0.8867	-0.493163	0.041	0.044	1	Down
41	Fibroblast	P41_Fibroblast	DDX17	0.888097	-0.117949	0.041	0.036	1	Down
41	Fibroblast	P41_Fibroblast	ANTXR1	0.893378	0.434953	0.054	0.051	1	Up
41	Fibroblast	P41_Fibroblast	TNFRSF12A	0.89535	0.553828	0.068	0.066	1	Up
41	Fibroblast	P41_Fibroblast	PRKACA	0.89694	-0.326626	0.041	0.044	1	Down
41	Fibroblast	P41_Fibroblast	POSTN	0.897756	0.178673	0.095	0.102	1	Up
41	Fibroblast	P41_Fibroblast	CAV1	0.900636	-0.542262	0.041	0.036	1	Down
41	Fibroblast	P41_Fibroblast	LRP10	0.901519	-0.623665	0.027	0.029	1	Down
41	Fibroblast	P41_Fibroblast	SELENOF	0.90152	-0.689918	0.027	0.029	1	Down
41	Fibroblast	P41_Fibroblast	NDFIP1	0.90152	-0.651325	0.027	0.029	1	Down
41	Fibroblast	P41_Fibroblast	SLC40A1	0.901619	-0.172359	0.081	0.084	1	Down
41	Fibroblast	P41_Fibroblast	TPSG1	0.904116	0.143618	0.176	0.186	1	Up
41	Fibroblast	P41_Fibroblast	CHMP4B	0.90412	0.235513	0.054	0.051	1	Up
41	Fibroblast	P41_Fibroblast	S100A11	0.908649	-0.5046	0.027	0.029	1	Down
41	Fibroblast	P41_Fibroblast	CFLAR	0.91013	0.101216	0.041	0.044	1	Up
41	Fibroblast	P41_Fibroblast	MGST3	0.912217	-0.404955	0.027	0.029	1	Down
41	Fibroblast	P41_Fibroblast	HBS1L	0.912217	-0.29038	0.027	0.029	1	Down
41	Fibroblast	P41_Fibroblast	MRTFB	0.915786	-0.292102	0.027	0.029	1	Down
41	Fibroblast	P41_Fibroblast	PTOV1	0.915786	-0.498808	0.027	0.029	1	Down
41	Fibroblast	P41_Fibroblast	ABL2	0.915786	-0.25581	0.027	0.029	1	Down
41	Fibroblast	P41_Fibroblast	PCGF3	0.915786	-0.193851	0.027	0.029	1	Down
41	Fibroblast	P41_Fibroblast	CCNG2	0.915786	-0.443119	0.027	0.029	1	Down
41	Fibroblast	P41_Fibroblast	INSYN2A	0.915786	-0.267817	0.027	0.029	1	Down
41	Fibroblast	P41_Fibroblast	FTL	0.917612	0.147657	0.108	0.106	1	Up
41	Fibroblast	P41_Fibroblast	TGFBI	0.918938	0.96024	0.041	0.044	1	Up
41	Fibroblast	P41_Fibroblast	LMBRD1	0.919357	-0.275498	0.027	0.029	1	Down
41	Fibroblast	P41_Fibroblast	CPEB4	0.922653	1.0747	0.027	0.026	1	Up
41	Fibroblast	P41_Fibroblast	AHR	0.922653	0.54517	0.027	0.026	1	Up
41	Fibroblast	P41_Fibroblast	PHF2	0.922653	1.70517	0.027	0.026	1	Up
41	Fibroblast	P41_Fibroblast	CERCAM	0.922653	0.477868	0.027	0.026	1	Up
41	Fibroblast	P41_Fibroblast	MYH10	0.922653	0.520396	0.027	0.026	1	Up
41	Fibroblast	P41_Fibroblast	RAB8A	0.922653	0.599182	0.027	0.026	1	Up
41	Fibroblast	P41_Fibroblast	DNAJC10	0.92293	-0.1318	0.027	0.029	1	Down
41	Fibroblast	P41_Fibroblast	SEC24C	0.92293	-0.136468	0.027	0.029	1	Down
41	Fibroblast	P41_Fibroblast	ZNF83	0.92293	-0.302313	0.027	0.029	1	Down
41	Fibroblast	P41_Fibroblast	A2M	0.926115	0.187545	0.108	0.113	1	Up
41	Fibroblast	P41_Fibroblast	GSN	0.926415	0.300493	0.027	0.026	1	Up
41	Fibroblast	P41_Fibroblast	DCBLD2	0.926415	1.11702	0.027	0.026	1	Up
41	Fibroblast	P41_Fibroblast	PIM2	0.926415	0.550082	0.027	0.026	1	Up
41	Fibroblast	P41_Fibroblast	EMD	0.926415	0.696854	0.027	0.026	1	Up
41	Fibroblast	P41_Fibroblast	TRAM2	0.926504	0.672801	0.027	0.029	1	Up
41	Fibroblast	P41_Fibroblast	BST2	0.926504	0.110647	0.027	0.029	1	Up
41	Fibroblast	P41_Fibroblast	SYTL2	0.927955	-0.398287	0.068	0.069	1	Down
41	Fibroblast	P41_Fibroblast	SCARB2	0.928292	0.141545	0.027	0.029	1	Up
41	Fibroblast	P41_Fibroblast	PUM1	0.93008	0.26992	0.027	0.029	1	Up
41	Fibroblast	P41_Fibroblast	RPRD2	0.93008	-0.230414	0.027	0.029	1	Down
41	Fibroblast	P41_Fibroblast	NDUFB10	0.93008	0.245071	0.027	0.029	1	Up
41	Fibroblast	P41_Fibroblast	MYO9B	0.93008	0.241257	0.027	0.029	1	Up
41	Fibroblast	P41_Fibroblast	USP34	0.930178	0.490642	0.027	0.026	1	Up
41	Fibroblast	P41_Fibroblast	DRAP1	0.930178	0.444614	0.027	0.026	1	Up
41	Fibroblast	P41_Fibroblast	CDH11	0.931323	0.169591	0.068	0.066	1	Up
41	Fibroblast	P41_Fibroblast	DNAJB4	0.933638	0.320851	0.041	0.044	1	Up
41	Fibroblast	P41_Fibroblast	SFPQ	0.933657	0.29044	0.027	0.029	1	Up
41	Fibroblast	P41_Fibroblast	IGFBP5	0.933657	0.116048	0.027	0.029	1	Up
41	Fibroblast	P41_Fibroblast	EIF1B	0.933657	0.247807	0.027	0.029	1	Up
41	Fibroblast	P41_Fibroblast	ENTPD4	0.933657	0.554605	0.027	0.029	1	Up
41	Fibroblast	P41_Fibroblast	SMARCA2	0.933657	0.209614	0.027	0.029	1	Up
41	Fibroblast	P41_Fibroblast	UGCG	0.933657	0.663912	0.027	0.029	1	Up
41	Fibroblast	P41_Fibroblast	CD276	0.933746	-0.266419	0.054	0.051	1	Down
41	Fibroblast	P41_Fibroblast	BTG1	0.933944	0.523186	0.027	0.026	1	Up
41	Fibroblast	P41_Fibroblast	COPS2	0.933944	0.422601	0.027	0.026	1	Up
41	Fibroblast	P41_Fibroblast	UBP1	0.933944	0.468721	0.027	0.026	1	Up
41	Fibroblast	P41_Fibroblast	UGDH	0.933944	0.547473	0.027	0.026	1	Up
41	Fibroblast	P41_Fibroblast	RARRES2	0.933944	0.496507	0.027	0.026	1	Up
41	Fibroblast	P41_Fibroblast	STX4	0.933944	0.256051	0.027	0.026	1	Up
41	Fibroblast	P41_Fibroblast	SAT2	0.933944	0.276835	0.027	0.026	1	Up
41	Fibroblast	P41_Fibroblast	HNRNPUL1	0.933944	0.286399	0.027	0.026	1	Up
41	Fibroblast	P41_Fibroblast	SDHB	0.937056	-0.761485	0.014	0.015	1	Down
41	Fibroblast	P41_Fibroblast	VPS45	0.937056	-0.76296	0.014	0.015	1	Down
41	Fibroblast	P41_Fibroblast	FDPS	0.937056	-0.863865	0.014	0.015	1	Down
41	Fibroblast	P41_Fibroblast	ATF6	0.937056	-1.29836	0.014	0.015	1	Down
41	Fibroblast	P41_Fibroblast	RALGPS2	0.937056	-0.735542	0.014	0.015	1	Down
41	Fibroblast	P41_Fibroblast	DEGS1	0.937056	-0.784817	0.014	0.015	1	Down
41	Fibroblast	P41_Fibroblast	CDC42BPA	0.937056	-0.393484	0.014	0.015	1	Down
41	Fibroblast	P41_Fibroblast	SH3BP5L	0.937056	-1.0081	0.014	0.015	1	Down
41	Fibroblast	P41_Fibroblast	BABAM2	0.937056	-0.662424	0.014	0.015	1	Down
41	Fibroblast	P41_Fibroblast	PPP1CB	0.937056	-0.701945	0.014	0.015	1	Down
41	Fibroblast	P41_Fibroblast	LBH	0.937056	-0.831147	0.014	0.015	1	Down
41	Fibroblast	P41_Fibroblast	LRPPRC	0.937056	-0.559114	0.014	0.015	1	Down
41	Fibroblast	P41_Fibroblast	PREPL	0.937056	-0.858416	0.014	0.015	1	Down
41	Fibroblast	P41_Fibroblast	VAMP5	0.937056	-0.909487	0.014	0.015	1	Down
41	Fibroblast	P41_Fibroblast	SENP7	0.937056	-0.631631	0.014	0.015	1	Down
41	Fibroblast	P41_Fibroblast	UBA5	0.937056	-1.06604	0.014	0.015	1	Down
41	Fibroblast	P41_Fibroblast	PLOD2	0.937056	-1.10144	0.014	0.015	1	Down
41	Fibroblast	P41_Fibroblast	DLG1	0.937056	-0.77438	0.014	0.015	1	Down
41	Fibroblast	P41_Fibroblast	OTUD4	0.937056	-1.0234	0.014	0.015	1	Down
41	Fibroblast	P41_Fibroblast	HMGB2	0.937056	-0.609204	0.014	0.015	1	Down
41	Fibroblast	P41_Fibroblast	MIER3	0.937056	-0.776161	0.014	0.015	1	Down
41	Fibroblast	P41_Fibroblast	NR2F1	0.937056	-0.905917	0.014	0.015	1	Down
41	Fibroblast	P41_Fibroblast	DDR1	0.937056	-0.684038	0.014	0.015	1	Down
41	Fibroblast	P41_Fibroblast	DMTF1	0.937056	-1.07233	0.014	0.015	1	Down
41	Fibroblast	P41_Fibroblast	CASP2	0.937056	-0.478496	0.014	0.015	1	Down
41	Fibroblast	P41_Fibroblast	RNF38	0.937056	-0.350266	0.014	0.015	1	Down
41	Fibroblast	P41_Fibroblast	NAA35	0.937056	-0.543939	0.014	0.015	1	Down
41	Fibroblast	P41_Fibroblast	BMI1	0.937056	-0.564061	0.014	0.015	1	Down
41	Fibroblast	P41_Fibroblast	SPI1	0.937056	-0.985508	0.014	0.015	1	Down
41	Fibroblast	P41_Fibroblast	CORO1B	0.937056	-0.778001	0.014	0.015	1	Down
41	Fibroblast	P41_Fibroblast	ANO6	0.937056	-0.497444	0.014	0.015	1	Down
41	Fibroblast	P41_Fibroblast	ALDH2	0.937056	-0.380302	0.014	0.015	1	Down
41	Fibroblast	P41_Fibroblast	TAOK3	0.937056	-0.862595	0.014	0.015	1	Down
41	Fibroblast	P41_Fibroblast	LPAR6	0.937056	-0.556925	0.014	0.015	1	Down
41	Fibroblast	P41_Fibroblast	GTF2A1	0.937056	-0.667152	0.014	0.015	1	Down
41	Fibroblast	P41_Fibroblast	USP3	0.937056	-1.52153	0.014	0.015	1	Down
41	Fibroblast	P41_Fibroblast	KNOP1	0.937056	-0.59156	0.014	0.015	1	Down
41	Fibroblast	P41_Fibroblast	RBBP6	0.937056	-1.00004	0.014	0.015	1	Down
41	Fibroblast	P41_Fibroblast	CLDN7	0.937056	-0.752435	0.014	0.015	1	Down
41	Fibroblast	P41_Fibroblast	XYLT2	0.937056	-0.492032	0.014	0.015	1	Down
41	Fibroblast	P41_Fibroblast	ZNF397	0.937056	-1.17261	0.014	0.015	1	Down
41	Fibroblast	P41_Fibroblast	FEM1A	0.937056	-0.811623	0.014	0.015	1	Down
41	Fibroblast	P41_Fibroblast	SNAPC2	0.937056	-1.06525	0.014	0.015	1	Down
41	Fibroblast	P41_Fibroblast	URI1	0.937056	-1.40317	0.014	0.015	1	Down
41	Fibroblast	P41_Fibroblast	DIP2A	0.937056	-0.490036	0.014	0.015	1	Down
41	Fibroblast	P41_Fibroblast	CHCHD10	0.937056	-0.444299	0.014	0.015	1	Down
41	Fibroblast	P41_Fibroblast	APOL3	0.937056	-0.498779	0.014	0.015	1	Down
41	Fibroblast	P41_Fibroblast	SELENOO	0.937056	-0.480985	0.014	0.015	1	Down
41	Fibroblast	P41_Fibroblast	CD99L2	0.937056	-0.543132	0.014	0.015	1	Down
41	Fibroblast	P41_Fibroblast	RNF11	0.937235	0.103964	0.027	0.029	1	Up
41	Fibroblast	P41_Fibroblast	MXD4	0.937236	0.245126	0.027	0.029	1	Up
41	Fibroblast	P41_Fibroblast	NDUFAF8	0.937236	0.226151	0.027	0.029	1	Up
41	Fibroblast	P41_Fibroblast	PRKG1	0.93771	0.342321	0.027	0.026	1	Up
41	Fibroblast	P41_Fibroblast	TXNL4A	0.93771	0.275281	0.027	0.026	1	Up
41	Fibroblast	P41_Fibroblast	DAP3	0.93771	0.308792	0.027	0.026	1	Up
41	Fibroblast	P41_Fibroblast	UBE2D3	0.93771	0.188593	0.027	0.026	1	Up
41	Fibroblast	P41_Fibroblast	TOX3	0.93771	0.257024	0.027	0.026	1	Up
41	Fibroblast	P41_Fibroblast	MAF	0.939019	0.681832	0.041	0.04	1	Up
41	Fibroblast	P41_Fibroblast	MT-ND5	0.940579	0.322309	0.081	0.08	1	Up
41	Fibroblast	P41_Fibroblast	CDC42SE1	0.940815	0.900648	0.027	0.029	1	Up
41	Fibroblast	P41_Fibroblast	PLXDC2	0.940815	0.727639	0.027	0.029	1	Up
41	Fibroblast	P41_Fibroblast	CD9	0.940815	0.508981	0.027	0.029	1	Up
41	Fibroblast	P41_Fibroblast	SRM	0.940815	0.747599	0.027	0.029	1	Up
41	Fibroblast	P41_Fibroblast	PXDN	0.940815	0.260363	0.027	0.029	1	Up
41	Fibroblast	P41_Fibroblast	TP53INP1	0.940815	0.405971	0.027	0.029	1	Up
41	Fibroblast	P41_Fibroblast	MED14	0.941478	0.235428	0.027	0.026	1	Up
41	Fibroblast	P41_Fibroblast	EZR	0.941479	0.168661	0.027	0.026	1	Up
41	Fibroblast	P41_Fibroblast	OXA1L	0.941479	0.157331	0.027	0.026	1	Up
41	Fibroblast	P41_Fibroblast	UBB	0.941479	0.181843	0.027	0.026	1	Up
41	Fibroblast	P41_Fibroblast	DNAJC5	0.941479	0.137224	0.027	0.026	1	Up
41	Fibroblast	P41_Fibroblast	COX14	0.942082	-0.142408	0.014	0.015	1	Down
41	Fibroblast	P41_Fibroblast	DVL1	0.942082	-0.659682	0.014	0.015	1	Down
41	Fibroblast	P41_Fibroblast	SRARP	0.942082	-0.645042	0.014	0.015	1	Down
41	Fibroblast	P41_Fibroblast	HNRNPR	0.942082	-0.556237	0.014	0.015	1	Down
41	Fibroblast	P41_Fibroblast	DEDD	0.942082	-0.526648	0.014	0.015	1	Down
41	Fibroblast	P41_Fibroblast	SRP9	0.942082	-0.241963	0.014	0.015	1	Down
41	Fibroblast	P41_Fibroblast	GRHL1	0.942082	-0.350171	0.014	0.015	1	Down
41	Fibroblast	P41_Fibroblast	C2orf49	0.942082	-0.376601	0.014	0.015	1	Down
41	Fibroblast	P41_Fibroblast	PTPN4	0.942082	-0.539204	0.014	0.015	1	Down
41	Fibroblast	P41_Fibroblast	SPATS2L	0.942082	-0.63617	0.014	0.015	1	Down
41	Fibroblast	P41_Fibroblast	PTPN23	0.942082	-0.881854	0.014	0.015	1	Down
41	Fibroblast	P41_Fibroblast	BOC	0.942082	-0.199363	0.014	0.015	1	Down
41	Fibroblast	P41_Fibroblast	STIM2	0.942082	-0.71818	0.014	0.015	1	Down
41	Fibroblast	P41_Fibroblast	PCDH18	0.942082	-0.645115	0.014	0.015	1	Down
41	Fibroblast	P41_Fibroblast	ARSB	0.942082	-0.465476	0.014	0.015	1	Down
41	Fibroblast	P41_Fibroblast	TENT2	0.942082	-0.432686	0.014	0.015	1	Down
41	Fibroblast	P41_Fibroblast	ZFYVE16	0.942082	-0.446387	0.014	0.015	1	Down
41	Fibroblast	P41_Fibroblast	GPX3	0.942082	-1.16526	0.014	0.015	1	Down
41	Fibroblast	P41_Fibroblast	AMD1	0.942082	-0.548944	0.014	0.015	1	Down
41	Fibroblast	P41_Fibroblast	HUS1	0.942082	-0.696118	0.014	0.015	1	Down
41	Fibroblast	P41_Fibroblast	EIF4EBP1	0.942082	-0.451005	0.014	0.015	1	Down
41	Fibroblast	P41_Fibroblast	LAPTM4B	0.942082	-0.908823	0.014	0.015	1	Down
41	Fibroblast	P41_Fibroblast	LRRC14	0.942082	-0.282289	0.014	0.015	1	Down
41	Fibroblast	P41_Fibroblast	REEP3	0.942082	-0.545181	0.014	0.015	1	Down
41	Fibroblast	P41_Fibroblast	SLF2	0.942082	-0.404765	0.014	0.015	1	Down
41	Fibroblast	P41_Fibroblast	WBP1L	0.942082	-0.585256	0.014	0.015	1	Down
41	Fibroblast	P41_Fibroblast	EEF1AKMT2	0.942082	-0.737002	0.014	0.015	1	Down
41	Fibroblast	P41_Fibroblast	MOB2	0.942082	-0.503997	0.014	0.015	1	Down
41	Fibroblast	P41_Fibroblast	DDB1	0.942082	-0.598654	0.014	0.015	1	Down
41	Fibroblast	P41_Fibroblast	PPP2R1B	0.942082	-0.561622	0.014	0.015	1	Down
41	Fibroblast	P41_Fibroblast	SNX19	0.942082	-0.804043	0.014	0.015	1	Down
41	Fibroblast	P41_Fibroblast	CD4	0.942082	-0.605604	0.014	0.015	1	Down
41	Fibroblast	P41_Fibroblast	LRP6	0.942082	-0.467221	0.014	0.015	1	Down
41	Fibroblast	P41_Fibroblast	BAZ2A	0.942082	-0.451623	0.014	0.015	1	Down
41	Fibroblast	P41_Fibroblast	CRY1	0.942082	-1.08972	0.014	0.015	1	Down
41	Fibroblast	P41_Fibroblast	CUL4A	0.942082	-0.335759	0.014	0.015	1	Down
41	Fibroblast	P41_Fibroblast	EIF5	0.942082	-0.581703	0.014	0.015	1	Down
41	Fibroblast	P41_Fibroblast	BRF1	0.942082	-1.15946	0.014	0.015	1	Down
41	Fibroblast	P41_Fibroblast	SNRNP25	0.942082	-0.396468	0.014	0.015	1	Down
41	Fibroblast	P41_Fibroblast	TRAF7	0.942082	-0.4293	0.014	0.015	1	Down
41	Fibroblast	P41_Fibroblast	LYRM1	0.942082	-0.144066	0.014	0.015	1	Down
41	Fibroblast	P41_Fibroblast	MYO18A	0.942082	-0.134685	0.014	0.015	1	Down
41	Fibroblast	P41_Fibroblast	WIPF2	0.942082	-0.678529	0.014	0.015	1	Down
41	Fibroblast	P41_Fibroblast	RUNDC1	0.942082	-0.796735	0.014	0.015	1	Down
41	Fibroblast	P41_Fibroblast	C19orf25	0.942082	-0.561437	0.014	0.015	1	Down
41	Fibroblast	P41_Fibroblast	FBXO46	0.942082	-0.300393	0.014	0.015	1	Down
41	Fibroblast	P41_Fibroblast	RBCK1	0.942082	-0.605507	0.014	0.015	1	Down
41	Fibroblast	P41_Fibroblast	DDRGK1	0.942082	-0.505975	0.014	0.015	1	Down
41	Fibroblast	P41_Fibroblast	PRR14L	0.942082	-0.428865	0.014	0.015	1	Down
41	Fibroblast	P41_Fibroblast	FAM83F	0.942082	-0.371481	0.014	0.015	1	Down
41	Fibroblast	P41_Fibroblast	EMC4	0.943363	0.147252	0.027	0.026	1	Up
41	Fibroblast	P41_Fibroblast	MTIF2	0.944396	0.333616	0.027	0.029	1	Up
41	Fibroblast	P41_Fibroblast	GPATCH2L	0.944396	0.892123	0.027	0.029	1	Up
41	Fibroblast	P41_Fibroblast	ATP5F1E	0.944396	0.225845	0.027	0.029	1	Up
41	Fibroblast	P41_Fibroblast	CEBPD	0.944596	-0.376027	0.014	0.015	1	Down
41	Fibroblast	P41_Fibroblast	PLEKHO1	0.945248	0.209753	0.027	0.026	1	Up
41	Fibroblast	P41_Fibroblast	CNDP2	0.945248	0.202843	0.027	0.026	1	Up
41	Fibroblast	P41_Fibroblast	TXNDC5	0.945254	-0.103428	0.189	0.197	1	Down
41	Fibroblast	P41_Fibroblast	INTS11	0.947111	-0.115542	0.014	0.015	1	Down
41	Fibroblast	P41_Fibroblast	FAF1	0.947111	-0.104605	0.014	0.015	1	Down
41	Fibroblast	P41_Fibroblast	OSBPL9	0.947111	-0.245494	0.014	0.015	1	Down
41	Fibroblast	P41_Fibroblast	PRPF38B	0.947111	-0.142368	0.014	0.015	1	Down
41	Fibroblast	P41_Fibroblast	PLEKHA6	0.947111	-0.242583	0.014	0.015	1	Down
41	Fibroblast	P41_Fibroblast	ZNF692	0.947111	-0.241652	0.014	0.015	1	Down
41	Fibroblast	P41_Fibroblast	CYTIP	0.947111	-0.287571	0.014	0.015	1	Down
41	Fibroblast	P41_Fibroblast	PPIL3	0.947111	-0.176815	0.014	0.015	1	Down
41	Fibroblast	P41_Fibroblast	SLC11A1	0.947111	-0.120092	0.014	0.015	1	Down
41	Fibroblast	P41_Fibroblast	MBD4	0.947111	-0.194036	0.014	0.015	1	Down
41	Fibroblast	P41_Fibroblast	TMEM129	0.947111	-0.436333	0.014	0.015	1	Down
41	Fibroblast	P41_Fibroblast	ABRAXAS1	0.947111	-0.361625	0.014	0.015	1	Down
41	Fibroblast	P41_Fibroblast	LSM5	0.947111	-0.406242	0.014	0.015	1	Down
41	Fibroblast	P41_Fibroblast	UQCRB	0.947111	-0.221605	0.014	0.015	1	Down
41	Fibroblast	P41_Fibroblast	NUP188	0.947111	-0.312808	0.014	0.015	1	Down
41	Fibroblast	P41_Fibroblast	BLOC1S2	0.947111	-0.227901	0.014	0.015	1	Down
41	Fibroblast	P41_Fibroblast	VENTX	0.947111	-0.290552	0.014	0.015	1	Down
41	Fibroblast	P41_Fibroblast	CLEC7A	0.947111	-0.381421	0.014	0.015	1	Down
41	Fibroblast	P41_Fibroblast	TUBA1B	0.947111	-0.361838	0.014	0.015	1	Down
41	Fibroblast	P41_Fibroblast	CSAD	0.947111	-0.494936	0.014	0.015	1	Down
41	Fibroblast	P41_Fibroblast	RNF41	0.947111	-0.24122	0.014	0.015	1	Down
41	Fibroblast	P41_Fibroblast	USP15	0.947111	-0.168976	0.014	0.015	1	Down
41	Fibroblast	P41_Fibroblast	ZFC3H1	0.947111	-0.22241	0.014	0.015	1	Down
41	Fibroblast	P41_Fibroblast	PSPC1	0.947111	0.180902	0.014	0.015	1	Up
41	Fibroblast	P41_Fibroblast	DIS3	0.947111	-0.316878	0.014	0.015	1	Down
41	Fibroblast	P41_Fibroblast	ZC3H14	0.947111	-0.185008	0.014	0.015	1	Down
41	Fibroblast	P41_Fibroblast	NDUFB1	0.947111	-0.194232	0.014	0.015	1	Down
41	Fibroblast	P41_Fibroblast	AVEN	0.947111	0.110601	0.014	0.015	1	Up
41	Fibroblast	P41_Fibroblast	SCAMP2	0.947111	-0.454751	0.014	0.015	1	Down
41	Fibroblast	P41_Fibroblast	E4F1	0.947111	-0.278868	0.014	0.015	1	Down
41	Fibroblast	P41_Fibroblast	CSNK2A2	0.947111	-0.462161	0.014	0.015	1	Down
41	Fibroblast	P41_Fibroblast	TBX2	0.947111	0.339032	0.014	0.015	1	Up
41	Fibroblast	P41_Fibroblast	NFIC	0.947111	-0.31781	0.014	0.015	1	Down
41	Fibroblast	P41_Fibroblast	PIN1	0.947111	-0.312773	0.014	0.015	1	Down
41	Fibroblast	P41_Fibroblast	XRCC1	0.947111	-0.193775	0.014	0.015	1	Down
41	Fibroblast	P41_Fibroblast	ZNF816	0.947111	-0.49668	0.014	0.015	1	Down
41	Fibroblast	P41_Fibroblast	PDXK	0.947111	-0.289458	0.014	0.015	1	Down
41	Fibroblast	P41_Fibroblast	COMT	0.947111	0.100419	0.014	0.015	1	Up
41	Fibroblast	P41_Fibroblast	DYNLT3	0.947111	-0.145156	0.014	0.015	1	Down
41	Fibroblast	P41_Fibroblast	TRIM8	0.949019	0.100648	0.027	0.026	1	Up
41	Fibroblast	P41_Fibroblast	PLK2	0.949626	0.226567	0.014	0.015	1	Up
41	Fibroblast	P41_Fibroblast	NECTIN2	0.949626	0.124347	0.014	0.015	1	Up
41	Fibroblast	P41_Fibroblast	SOX18	0.949626	0.222505	0.014	0.015	1	Up
41	Fibroblast	P41_Fibroblast	COPB1	0.950904	-0.141932	0.027	0.026	1	Down
41	Fibroblast	P41_Fibroblast	DSE	0.951561	0.577217	0.027	0.029	1	Up
41	Fibroblast	P41_Fibroblast	UBE4B	0.952141	0.34481	0.014	0.015	1	Up
41	Fibroblast	P41_Fibroblast	WDTC1	0.952141	0.252607	0.014	0.015	1	Up
41	Fibroblast	P41_Fibroblast	ELOVL1	0.952141	0.424097	0.014	0.015	1	Up
41	Fibroblast	P41_Fibroblast	SNAPIN	0.952141	0.22728	0.014	0.015	1	Up
41	Fibroblast	P41_Fibroblast	RAB25	0.952141	0.442704	0.014	0.015	1	Up
41	Fibroblast	P41_Fibroblast	NAXE	0.952141	0.247777	0.014	0.015	1	Up
41	Fibroblast	P41_Fibroblast	SUPT7L	0.952141	0.220513	0.014	0.015	1	Up
41	Fibroblast	P41_Fibroblast	TTC7A	0.952141	0.259789	0.014	0.015	1	Up
41	Fibroblast	P41_Fibroblast	DGUOK	0.952141	0.206617	0.014	0.015	1	Up
41	Fibroblast	P41_Fibroblast	LYPD6B	0.952141	0.847908	0.014	0.015	1	Up
41	Fibroblast	P41_Fibroblast	CREB1	0.952141	0.568531	0.014	0.015	1	Up
41	Fibroblast	P41_Fibroblast	WNT10A	0.952141	0.110494	0.014	0.015	1	Up
41	Fibroblast	P41_Fibroblast	ARIH2	0.952141	-0.135544	0.014	0.015	1	Down
41	Fibroblast	P41_Fibroblast	AFF1	0.952141	0.315897	0.014	0.015	1	Up
41	Fibroblast	P41_Fibroblast	BDH2	0.952141	0.453006	0.014	0.015	1	Up
41	Fibroblast	P41_Fibroblast	ANKRD50	0.952141	0.192074	0.014	0.015	1	Up
41	Fibroblast	P41_Fibroblast	MFAP3L	0.952141	0.500098	0.014	0.015	1	Up
41	Fibroblast	P41_Fibroblast	C5orf22	0.952141	0.303764	0.014	0.015	1	Up
41	Fibroblast	P41_Fibroblast	TRIM23	0.952141	0.41358	0.014	0.015	1	Up
41	Fibroblast	P41_Fibroblast	AFF4	0.952141	-0.23556	0.014	0.015	1	Down
41	Fibroblast	P41_Fibroblast	SLC39A7	0.952141	0.414148	0.014	0.015	1	Up
41	Fibroblast	P41_Fibroblast	RARS2	0.952141	0.388268	0.014	0.015	1	Up
41	Fibroblast	P41_Fibroblast	MPC1	0.952141	0.22489	0.014	0.015	1	Up
41	Fibroblast	P41_Fibroblast	POLD2	0.952141	-0.104438	0.014	0.015	1	Down
41	Fibroblast	P41_Fibroblast	UBAC1	0.952141	0.284723	0.014	0.015	1	Up
41	Fibroblast	P41_Fibroblast	IRF7	0.952141	0.280815	0.014	0.015	1	Up
41	Fibroblast	P41_Fibroblast	CHID1	0.952141	0.371988	0.014	0.015	1	Up
41	Fibroblast	P41_Fibroblast	STX5	0.952141	0.131811	0.014	0.015	1	Up
41	Fibroblast	P41_Fibroblast	SORL1	0.952141	0.352218	0.014	0.015	1	Up
41	Fibroblast	P41_Fibroblast	COPS7A	0.952141	0.192905	0.014	0.015	1	Up
41	Fibroblast	P41_Fibroblast	ATF7IP	0.952141	0.335917	0.014	0.015	1	Up
41	Fibroblast	P41_Fibroblast	CERS5	0.952141	-0.214511	0.014	0.015	1	Down
41	Fibroblast	P41_Fibroblast	FOXN3	0.952141	0.628847	0.014	0.015	1	Up
41	Fibroblast	P41_Fibroblast	DENND4A	0.952141	-0.333156	0.014	0.015	1	Down
41	Fibroblast	P41_Fibroblast	BBS4	0.952141	0.453178	0.014	0.015	1	Up
41	Fibroblast	P41_Fibroblast	STARD3	0.952141	0.235245	0.014	0.015	1	Up
41	Fibroblast	P41_Fibroblast	UNC13D	0.952141	0.161902	0.014	0.015	1	Up
41	Fibroblast	P41_Fibroblast	DNASE2	0.952141	0.242539	0.014	0.015	1	Up
41	Fibroblast	P41_Fibroblast	MED25	0.952141	0.447539	0.014	0.015	1	Up
41	Fibroblast	P41_Fibroblast	SYS1	0.952141	0.509963	0.014	0.015	1	Up
41	Fibroblast	P41_Fibroblast	SMTN	0.952141	0.15637	0.014	0.015	1	Up
41	Fibroblast	P41_Fibroblast	BEX3	0.952141	0.435107	0.014	0.015	1	Up
41	Fibroblast	P41_Fibroblast	LAMP2	0.952141	0.171266	0.014	0.015	1	Up
41	Fibroblast	P41_Fibroblast	SMARCA5	0.953843	0.460951	0.054	0.055	1	Up
41	Fibroblast	P41_Fibroblast	HSP90AB1	0.954256	0.685583	0.041	0.044	1	Up
41	Fibroblast	P41_Fibroblast	ARHGAP1	0.954657	0.129453	0.014	0.015	1	Up
41	Fibroblast	P41_Fibroblast	MYO1B	0.956563	-0.417755	0.027	0.026	1	Down
41	Fibroblast	P41_Fibroblast	EVA1B	0.956563	-0.326365	0.027	0.026	1	Down
41	Fibroblast	P41_Fibroblast	CHURC1	0.956563	-0.180523	0.027	0.026	1	Down
41	Fibroblast	P41_Fibroblast	HADHA	0.957174	0.351487	0.014	0.015	1	Up
41	Fibroblast	P41_Fibroblast	LZTS2	0.957174	0.480919	0.014	0.015	1	Up
41	Fibroblast	P41_Fibroblast	AGTRAP	0.957174	1.37405	0.014	0.015	1	Up
41	Fibroblast	P41_Fibroblast	ALDH9A1	0.957174	0.172621	0.014	0.015	1	Up
41	Fibroblast	P41_Fibroblast	CD55	0.957174	0.499177	0.014	0.015	1	Up
41	Fibroblast	P41_Fibroblast	EPRS	0.957174	0.369614	0.014	0.015	1	Up
41	Fibroblast	P41_Fibroblast	PDCD6IP	0.957174	1.10836	0.014	0.015	1	Up
41	Fibroblast	P41_Fibroblast	TFG	0.957174	0.365369	0.014	0.015	1	Up
41	Fibroblast	P41_Fibroblast	RNF13	0.957174	0.671727	0.014	0.015	1	Up
41	Fibroblast	P41_Fibroblast	CLOCK	0.957174	1.7246	0.014	0.015	1	Up
41	Fibroblast	P41_Fibroblast	ABHD18	0.957174	0.474557	0.014	0.015	1	Up
41	Fibroblast	P41_Fibroblast	MOCS2	0.957174	1.117	0.014	0.015	1	Up
41	Fibroblast	P41_Fibroblast	DMXL1	0.957174	0.423507	0.014	0.015	1	Up
41	Fibroblast	P41_Fibroblast	DDX39B	0.957174	0.517821	0.014	0.015	1	Up
41	Fibroblast	P41_Fibroblast	VPS52	0.957174	0.935257	0.014	0.015	1	Up
41	Fibroblast	P41_Fibroblast	COL10A1	0.957174	1.01195	0.014	0.015	1	Up
41	Fibroblast	P41_Fibroblast	FSCN1	0.957174	0.678423	0.014	0.015	1	Up
41	Fibroblast	P41_Fibroblast	TRIM4	0.957174	0.572689	0.014	0.015	1	Up
41	Fibroblast	P41_Fibroblast	TMEM8B	0.957174	0.576114	0.014	0.015	1	Up
41	Fibroblast	P41_Fibroblast	DNM1	0.957174	1.33139	0.014	0.015	1	Up
41	Fibroblast	P41_Fibroblast	SH3GLB2	0.957174	1.13203	0.014	0.015	1	Up
41	Fibroblast	P41_Fibroblast	MICU1	0.957174	0.495826	0.014	0.015	1	Up
41	Fibroblast	P41_Fibroblast	VCL	0.957174	0.759326	0.014	0.015	1	Up
41	Fibroblast	P41_Fibroblast	MS4A4A	0.957174	0.216291	0.014	0.015	1	Up
41	Fibroblast	P41_Fibroblast	SF3B2	0.957174	0.431759	0.014	0.015	1	Up
41	Fibroblast	P41_Fibroblast	PDGFD	0.957174	0.682116	0.014	0.015	1	Up
41	Fibroblast	P41_Fibroblast	TEAD4	0.957174	1.41251	0.014	0.015	1	Up
41	Fibroblast	P41_Fibroblast	PTMS	0.957174	1.78565	0.014	0.015	1	Up
41	Fibroblast	P41_Fibroblast	AGAP2	0.957174	0.326423	0.014	0.015	1	Up
41	Fibroblast	P41_Fibroblast	SLC35E3	0.957174	0.350494	0.014	0.015	1	Up
41	Fibroblast	P41_Fibroblast	VPS37B	0.957174	0.68607	0.014	0.015	1	Up
41	Fibroblast	P41_Fibroblast	MED4	0.957174	0.621198	0.014	0.015	1	Up
41	Fibroblast	P41_Fibroblast	BBOF1	0.957174	0.509876	0.014	0.015	1	Up
41	Fibroblast	P41_Fibroblast	RAB11A	0.957174	0.83873	0.014	0.015	1	Up
41	Fibroblast	P41_Fibroblast	KIF7	0.957174	0.817619	0.014	0.015	1	Up
41	Fibroblast	P41_Fibroblast	SH2B1	0.957174	0.460075	0.014	0.015	1	Up
41	Fibroblast	P41_Fibroblast	ZCCHC14	0.957174	0.464822	0.014	0.015	1	Up
41	Fibroblast	P41_Fibroblast	WDR81	0.957174	0.424499	0.014	0.015	1	Up
41	Fibroblast	P41_Fibroblast	RIOK3	0.957174	0.990189	0.014	0.015	1	Up
41	Fibroblast	P41_Fibroblast	NDUFS7	0.957174	0.623512	0.014	0.015	1	Up
41	Fibroblast	P41_Fibroblast	CD209	0.957174	0.758861	0.014	0.015	1	Up
41	Fibroblast	P41_Fibroblast	PIK3R2	0.957174	0.438014	0.014	0.015	1	Up
41	Fibroblast	P41_Fibroblast	LSM4	0.957174	0.937447	0.014	0.015	1	Up
41	Fibroblast	P41_Fibroblast	PSENEN	0.957174	0.987915	0.014	0.015	1	Up
41	Fibroblast	P41_Fibroblast	SIRT2	0.957174	1.89508	0.014	0.015	1	Up
41	Fibroblast	P41_Fibroblast	SNRPA	0.957174	0.347348	0.014	0.015	1	Up
41	Fibroblast	P41_Fibroblast	CCDC9	0.957174	0.273678	0.014	0.015	1	Up
41	Fibroblast	P41_Fibroblast	ZNF274	0.957174	0.283634	0.014	0.015	1	Up
41	Fibroblast	P41_Fibroblast	TFAP2C	0.957174	0.895513	0.014	0.015	1	Up
41	Fibroblast	P41_Fibroblast	RAB22A	0.957174	0.462494	0.014	0.015	1	Up
41	Fibroblast	P41_Fibroblast	JOSD1	0.957174	0.750846	0.014	0.015	1	Up
41	Fibroblast	P41_Fibroblast	POF1B	0.957174	0.624604	0.014	0.015	1	Up
41	Fibroblast	P41_Fibroblast	RAP2C	0.957174	0.838625	0.014	0.015	1	Up
41	Fibroblast	P41_Fibroblast	BTG2	0.959715	0.211196	0.108	0.109	1	Up
41	Fibroblast	P41_Fibroblast	CPEB2	0.960337	-0.26875	0.027	0.026	1	Down
41	Fibroblast	P41_Fibroblast	KXD1	0.960337	-0.223612	0.027	0.026	1	Down
41	Fibroblast	P41_Fibroblast	PXN	0.964112	-0.269707	0.027	0.026	1	Down
41	Fibroblast	P41_Fibroblast	APOL2	0.964112	-0.773989	0.027	0.026	1	Down
41	Fibroblast	P41_Fibroblast	MRC2	0.965703	-0.24068	0.054	0.055	1	Down
41	Fibroblast	P41_Fibroblast	NDUFA4	0.974933	0.453181	0.054	0.055	1	Up
41	Fibroblast	P41_Fibroblast	EIF4E2	0.98169	0.21188	0.041	0.04	1	Up
41	Fibroblast	P41_Fibroblast	LGALS3	0.98169	0.172808	0.041	0.04	1	Up
41	Fibroblast	P41_Fibroblast	MT-ND3	0.988079	0.35481	0.162	0.172	1	Up
41	Fibroblast	P41_Fibroblast	NUCB2	0.990764	0.163769	0.054	0.055	1	Up
41	Fibroblast	P41_Fibroblast	ANXA11	0.990764	0.134806	0.054	0.055	1	Up
41	Fibroblast	P41_Fibroblast	CSRP1	0.991329	0.354822	0.081	0.084	1	Up
41	Fibroblast	P41_Fibroblast	FSTL1	0.993403	0.233499	0.054	0.055	1	Up
41	Fibroblast	P41_Fibroblast	MAP4	0.993896	-0.623002	0.041	0.04	1	Down
41	Fibroblast	P41_Fibroblast	AKR1A1	0.996041	0.102739	0.054	0.055	1	Up
41	T	P41_T	FMOD	0.0285053	8.53414	0.5	0	1	Up
41	T	P41_T	AGR2	0.0285053	8.60142	0.5	0	1	Up
41	T	P41_T	CD163	0.0285053	8.47379	0.5	0	1	Up
41	T	P41_T	MT-ND4L	0.0285053	9.4514	0.5	0	1	Up
41	T	P41_T	MT-CO3	0.0681218	2.40237	0.667	0.111	1	Up
41	T	P41_T	VIM	0.0819738	-7.62925	0	0.444	1	Down
41	T	P41_T	MT-ND6	0.0819738	3.54411	0.5	0.111	1	Up
41	T	P41_T	C1QA	0.0904097	7.93986	0.333	0	1	Up
41	T	P41_T	LAPTM5	0.0904097	8.01119	0.333	0	1	Up
41	T	P41_T	MUC1	0.0904097	8.00603	0.333	0	1	Up
41	T	P41_T	UFC1	0.0904097	8.07338	0.333	0	1	Up
41	T	P41_T	RNF103	0.0904097	8.07338	0.333	0	1	Up
41	T	P41_T	EIF2AK3	0.0904097	8.02644	0.333	0	1	Up
41	T	P41_T	NDUFA10	0.0904097	8.62757	0.333	0	1	Up
41	T	P41_T	IDUA	0.0904097	8.059	0.333	0	1	Up
41	T	P41_T	PARP8	0.0904097	8.02644	0.333	0	1	Up
41	T	P41_T	EGR1	0.0904097	8.15251	0.333	0	1	Up
41	T	P41_T	SLU7	0.0904097	8.02093	0.333	0	1	Up
41	T	P41_T	BAG1	0.0904097	7.84875	0.333	0	1	Up
41	T	P41_T	MPPED2	0.0904097	8.51918	0.333	0	1	Up
41	T	P41_T	DUSP16	0.0904097	7.88223	0.333	0	1	Up
41	T	P41_T	AQR	0.0904097	7.8715	0.333	0	1	Up
41	T	P41_T	TMEM62	0.0904097	7.88223	0.333	0	1	Up
41	T	P41_T	SPG21	0.0904097	8.15251	0.333	0	1	Up
41	T	P41_T	RANBP3	0.0904097	7.93986	0.333	0	1	Up
41	T	P41_T	YWHAB	0.0904097	8.059	0.333	0	1	Up
41	T	P41_T	PSMA7	0.0904097	7.90771	0.333	0	1	Up
41	T	P41_T	TMSB4X	0.144127	1.69576	0.833	0.444	1	Up
41	T	P41_T	MAP4K3	0.152117	-7.24669	0	0.333	1	Down
41	T	P41_T	MBNL1	0.152117	-7.34425	0	0.333	1	Down
41	T	P41_T	AEBP2	0.152117	-6.89349	0	0.333	1	Down
41	T	P41_T	MT-ND2	0.152117	-7.02353	0	0.333	1	Down
41	T	P41_T	COL3A1	0.15312	1.44807	0.667	0.444	1	Up
41	T	P41_T	MT-CO2	0.206622	-2.19474	0.167	0.444	1	Down
41	T	P41_T	TCN1	0.237753	0.704344	1	0.778	1	Up
41	T	P41_T	OAZ1	0.261614	-1.57085	0.167	0.444	1	Down
41	T	P41_T	C1QB	0.273242	-6.07063	0	0.222	1	Down
41	T	P41_T	PRRX1	0.273242	-6.68546	0	0.222	1	Down
41	T	P41_T	ATP2B4	0.273242	-6.39232	0	0.222	1	Down
41	T	P41_T	RNF187	0.273242	-6.44905	0	0.222	1	Down
41	T	P41_T	FOSL2	0.273242	-6.84111	0	0.222	1	Down
41	T	P41_T	CRIPT	0.273242	-5.93325	0	0.222	1	Down
41	T	P41_T	IGFBP5	0.273242	-6.99814	0	0.222	1	Down
41	T	P41_T	GMPPA	0.273242	-6.57109	0	0.222	1	Down
41	T	P41_T	COL6A3	0.273242	-6.39232	0	0.222	1	Down
41	T	P41_T	MLPH	0.273242	-6.07063	0	0.222	1	Down
41	T	P41_T	RASSF1	0.273242	-7.39242	0	0.222	1	Down
41	T	P41_T	LRIG1	0.273242	-6.64659	0	0.222	1	Down
41	T	P41_T	DCBLD2	0.273242	-6.94349	0	0.222	1	Down
41	T	P41_T	JCHAIN	0.273242	-6.47535	0	0.222	1	Down
41	T	P41_T	HNRNPD	0.273242	-6.43932	0	0.222	1	Down
41	T	P41_T	MARCH6	0.273242	-6.94349	0	0.222	1	Down
41	T	P41_T	MAP1B	0.273242	-6.94349	0	0.222	1	Down
41	T	P41_T	SHROOM1	0.273242	-6.3225	0	0.222	1	Down
41	T	P41_T	TGFBI	0.273242	-6.93659	0	0.222	1	Down
41	T	P41_T	FAM53C	0.273242	-6.73193	0	0.222	1	Down
41	T	P41_T	CD74	0.273242	-6.25088	0	0.222	1	Down
41	T	P41_T	SPARC	0.273242	-6.84111	0	0.222	1	Down
41	T	P41_T	MYLIP	0.273242	-6.93659	0	0.222	1	Down
41	T	P41_T	PPIA	0.273242	-6.6381	0	0.222	1	Down
41	T	P41_T	COL1A2	0.273242	-6.86619	0	0.222	1	Down
41	T	P41_T	ATXN7L1	0.273242	-6.39232	0	0.222	1	Down
41	T	P41_T	HBP1	0.273242	-6.07063	0	0.222	1	Down
41	T	P41_T	OXR1	0.273242	-6.43932	0	0.222	1	Down
41	T	P41_T	GRINA	0.273242	-6.44905	0	0.222	1	Down
41	T	P41_T	FBXW2	0.273242	-6.43932	0	0.222	1	Down
41	T	P41_T	RALGDS	0.273242	-5.93325	0	0.222	1	Down
41	T	P41_T	OGA	0.273242	-6.43932	0	0.222	1	Down
41	T	P41_T	MUC5AC	0.273242	-7.1066	0	0.222	1	Down
41	T	P41_T	TRIM22	0.273242	-6.6381	0	0.222	1	Down
41	T	P41_T	CD44	0.273242	-6.97573	0	0.222	1	Down
41	T	P41_T	TMX2	0.273242	-7.39242	0	0.222	1	Down
41	T	P41_T	MS4A7	0.273242	-6.07063	0	0.222	1	Down
41	T	P41_T	AHNAK	0.273242	-6.39232	0	0.222	1	Down
41	T	P41_T	EEF1G	0.273242	-6.3225	0	0.222	1	Down
41	T	P41_T	PHLDB1	0.273242	-6.96898	0	0.222	1	Down
41	T	P41_T	CCND2	0.273242	-6.43932	0	0.222	1	Down
41	T	P41_T	DOCK9	0.273242	-6.96898	0	0.222	1	Down
41	T	P41_T	EVL	0.273242	-6.25088	0	0.222	1	Down
41	T	P41_T	YY1	0.273242	-6.47535	0	0.222	1	Down
41	T	P41_T	INF2	0.273242	-6.44905	0	0.222	1	Down
41	T	P41_T	B2M	0.273242	-6.93659	0	0.222	1	Down
41	T	P41_T	CIAO2A	0.273242	-6.84111	0	0.222	1	Down
41	T	P41_T	TELO2	0.273242	-6.72393	0	0.222	1	Down
41	T	P41_T	WDR81	0.273242	-5.93325	0	0.222	1	Down
41	T	P41_T	MINK1	0.273242	-6.07063	0	0.222	1	Down
41	T	P41_T	CD68	0.273242	-6.43932	0	0.222	1	Down
41	T	P41_T	ERBB2	0.273242	-6.72393	0	0.222	1	Down
41	T	P41_T	ERN1	0.273242	-6.94349	0	0.222	1	Down
41	T	P41_T	SLC9A3R1	0.273242	-6.57109	0	0.222	1	Down
41	T	P41_T	ACTG1	0.273242	-6.84849	0	0.222	1	Down
41	T	P41_T	MBD2	0.273242	-6.25088	0	0.222	1	Down
41	T	P41_T	ACP5	0.273242	-6.72393	0	0.222	1	Down
41	T	P41_T	TFF3	0.273242	-6.07063	0	0.222	1	Down
41	T	P41_T	DIP2A	0.273242	-5.93325	0	0.222	1	Down
41	T	P41_T	CABIN1	0.273242	-6.3225	0	0.222	1	Down
41	T	P41_T	BGN	0.273242	-6.97573	0	0.222	1	Down
41	T	P41_T	ATP6AP1	0.273242	-6.47535	0	0.222	1	Down
41	T	P41_T	SH3BGRL3	0.27346	2.82266	0.333	0.111	1	Up
41	T	P41_T	SFPQ	0.27346	2.82817	0.333	0.111	1	Up
41	T	P41_T	PFN1	0.27346	2.87511	0.333	0.111	1	Up
41	T	P41_T	UBE2J2	0.276303	6.91346	0.167	0	1	Up
41	T	P41_T	CCNL2	0.276303	6.8472	0.167	0	1	Up
41	T	P41_T	SSU72	0.276303	7.14656	0.167	0	1	Up
41	T	P41_T	PEX10	0.276303	6.91346	0.167	0	1	Up
41	T	P41_T	TNFRSF14	0.276303	7.1735	0.167	0	1	Up
41	T	P41_T	KCNAB2	0.276303	7.14656	0.167	0	1	Up
41	T	P41_T	PLEKHG5	0.276303	6.91346	0.167	0	1	Up
41	T	P41_T	RERE	0.276303	7.1735	0.167	0	1	Up
41	T	P41_T	EFHD2	0.276303	6.98299	0.167	0	1	Up
41	T	P41_T	SRARP	0.276303	7.83777	0.167	0	1	Up
41	T	P41_T	NECAP2	0.276303	6.91346	0.167	0	1	Up
41	T	P41_T	NBL1	0.276303	6.8472	0.167	0	1	Up
41	T	P41_T	RAP1GAP	0.276303	6.98299	0.167	0	1	Up
41	T	P41_T	HSPG2	0.276303	7.85965	0.167	0	1	Up
41	T	P41_T	SYTL1	0.276303	6.86894	0.167	0	1	Up
41	T	P41_T	SNRNP40	0.276303	6.86894	0.167	0	1	Up
41	T	P41_T	COL16A1	0.276303	6.8472	0.167	0	1	Up
41	T	P41_T	ZMYM4	0.276303	6.98299	0.167	0	1	Up
41	T	P41_T	AGO1	0.276303	6.86894	0.167	0	1	Up
41	T	P41_T	C1orf122	0.276303	6.86894	0.167	0	1	Up
41	T	P41_T	ZFP69	0.276303	6.8472	0.167	0	1	Up
41	T	P41_T	TSPAN1	0.276303	7.1735	0.167	0	1	Up
41	T	P41_T	AGBL4	0.276303	6.8472	0.167	0	1	Up
41	T	P41_T	RNF11	0.276303	7.14656	0.167	0	1	Up
41	T	P41_T	KTI12	0.276303	6.8472	0.167	0	1	Up
41	T	P41_T	PRPF38A	0.276303	6.8472	0.167	0	1	Up
41	T	P41_T	OMA1	0.276303	6.98299	0.167	0	1	Up
41	T	P41_T	SERBP1	0.276303	6.86894	0.167	0	1	Up
41	T	P41_T	LRRIQ3	0.276303	6.8472	0.167	0	1	Up
41	T	P41_T	SYDE2	0.276303	7.1735	0.167	0	1	Up
41	T	P41_T	SELENOF	0.276303	7.1735	0.167	0	1	Up
41	T	P41_T	S1PR1	0.276303	6.91346	0.167	0	1	Up
41	T	P41_T	PTGFRN	0.276303	7.1735	0.167	0	1	Up
41	T	P41_T	HMGCS2	0.276303	6.8472	0.167	0	1	Up
41	T	P41_T	APH1A	0.276303	7.14656	0.167	0	1	Up
41	T	P41_T	MCL1	0.276303	6.98299	0.167	0	1	Up
41	T	P41_T	POGZ	0.276303	7.1735	0.167	0	1	Up
41	T	P41_T	CHTOP	0.276303	6.98299	0.167	0	1	Up
41	T	P41_T	C1orf43	0.276303	6.86894	0.167	0	1	Up
41	T	P41_T	HAX1	0.276303	6.98299	0.167	0	1	Up
41	T	P41_T	UBE2Q1	0.276303	7.1735	0.167	0	1	Up
41	T	P41_T	ADAR	0.276303	6.98299	0.167	0	1	Up
41	T	P41_T	SSR2	0.276303	7.85965	0.167	0	1	Up
41	T	P41_T	RAB25	0.276303	6.98299	0.167	0	1	Up
41	T	P41_T	NAXE	0.276303	6.98299	0.167	0	1	Up
41	T	P41_T	PIGM	0.276303	6.98299	0.167	0	1	Up
41	T	P41_T	COPA	0.276303	6.8472	0.167	0	1	Up
41	T	P41_T	USP21	0.276303	7.90446	0.167	0	1	Up
41	T	P41_T	MPZ	0.276303	7.1735	0.167	0	1	Up
41	T	P41_T	FCGR2B	0.276303	7.14656	0.167	0	1	Up
41	T	P41_T	UAP1	0.276303	6.91346	0.167	0	1	Up
41	T	P41_T	TOR3A	0.276303	8.13891	0.167	0	1	Up
41	T	P41_T	RGS16	0.276303	7.1735	0.167	0	1	Up
41	T	P41_T	NR5A2	0.276303	6.91346	0.167	0	1	Up
41	T	P41_T	TATDN3	0.276303	6.8472	0.167	0	1	Up
41	T	P41_T	EPRS	0.276303	6.98299	0.167	0	1	Up
41	T	P41_T	C1orf115	0.276303	7.1735	0.167	0	1	Up
41	T	P41_T	COA6	0.276303	6.8472	0.167	0	1	Up
41	T	P41_T	TBCE.1	0.276303	6.8472	0.167	0	1	Up
41	T	P41_T	DESI2	0.276303	6.98299	0.167	0	1	Up
41	T	P41_T	SMYD3	0.276303	7.14656	0.167	0	1	Up
41	T	P41_T	PUM2	0.276303	7.14656	0.167	0	1	Up
41	T	P41_T	OST4	0.276303	7.1735	0.167	0	1	Up
41	T	P41_T	CAD	0.276303	6.98299	0.167	0	1	Up
41	T	P41_T	GEMIN6	0.276303	7.14656	0.167	0	1	Up
41	T	P41_T	CCDC88A	0.276303	6.98299	0.167	0	1	Up
41	T	P41_T	FANCL	0.276303	7.14656	0.167	0	1	Up
41	T	P41_T	LGALSL	0.276303	7.14656	0.167	0	1	Up
41	T	P41_T	TPRKB	0.276303	6.86894	0.167	0	1	Up
41	T	P41_T	DGUOK	0.276303	7.85965	0.167	0	1	Up
41	T	P41_T	GNLY	0.276303	6.98299	0.167	0	1	Up
41	T	P41_T	CHMP3	0.276303	7.1735	0.167	0	1	Up
41	T	P41_T	RMND5A	0.276303	6.8472	0.167	0	1	Up
41	T	P41_T	FHL2	0.276303	6.98299	0.167	0	1	Up
41	T	P41_T	SULT1C2	0.276303	7.1735	0.167	0	1	Up
41	T	P41_T	TMEM87B	0.276303	6.91346	0.167	0	1	Up
41	T	P41_T	SLC35F5	0.276303	6.91346	0.167	0	1	Up
41	T	P41_T	DBI	0.276303	6.91346	0.167	0	1	Up
41	T	P41_T	LYPD6B	0.276303	7.14656	0.167	0	1	Up
41	T	P41_T	PRPF40A	0.276303	7.1735	0.167	0	1	Up
41	T	P41_T	PLA2R1	0.276303	6.91346	0.167	0	1	Up
41	T	P41_T	TANK	0.276303	6.91346	0.167	0	1	Up
41	T	P41_T	SP3	0.276303	6.86894	0.167	0	1	Up
41	T	P41_T	HNRNPA3	0.276303	6.91346	0.167	0	1	Up
41	T	P41_T	SLC40A1	0.276303	7.1735	0.167	0	1	Up
41	T	P41_T	MOB4	0.276303	7.83777	0.167	0	1	Up
41	T	P41_T	NDUFS1	0.276303	6.86894	0.167	0	1	Up
41	T	P41_T	LANCL1	0.276303	7.83777	0.167	0	1	Up
41	T	P41_T	PNKD	0.276303	7.14656	0.167	0	1	Up
41	T	P41_T	WDFY1	0.276303	7.1735	0.167	0	1	Up
41	T	P41_T	CUL3	0.276303	6.8472	0.167	0	1	Up
41	T	P41_T	SP110	0.276303	6.86894	0.167	0	1	Up
41	T	P41_T	HDLBP	0.276303	6.86894	0.167	0	1	Up
41	T	P41_T	VGLL4	0.276303	6.91346	0.167	0	1	Up
41	T	P41_T	TSEN2	0.276303	6.98299	0.167	0	1	Up
41	T	P41_T	STT3B	0.276303	7.14656	0.167	0	1	Up
41	T	P41_T	CMTM6	0.276303	7.1735	0.167	0	1	Up
41	T	P41_T	SLC25A38	0.276303	6.8472	0.167	0	1	Up
41	T	P41_T	LIMD1	0.276303	6.8472	0.167	0	1	Up
41	T	P41_T	WDR82	0.276303	6.8472	0.167	0	1	Up
41	T	P41_T	SLMAP	0.276303	7.1735	0.167	0	1	Up
41	T	P41_T	ROBO1	0.276303	6.8472	0.167	0	1	Up
41	T	P41_T	PARP9	0.276303	6.91346	0.167	0	1	Up
41	T	P41_T	ATP2C1	0.276303	6.8472	0.167	0	1	Up
41	T	P41_T	AMOTL2	0.276303	7.1735	0.167	0	1	Up
41	T	P41_T	CPB1	0.276303	6.86894	0.167	0	1	Up
41	T	P41_T	GFM1	0.276303	7.1735	0.167	0	1	Up
41	T	P41_T	SEC62	0.276303	7.14656	0.167	0	1	Up
41	T	P41_T	PARL	0.276303	6.98299	0.167	0	1	Up
41	T	P41_T	DNAJB11	0.276303	6.98299	0.167	0	1	Up
41	T	P41_T	LPP	0.276303	6.86894	0.167	0	1	Up
41	T	P41_T	ACAP2	0.276303	7.97441	0.167	0	1	Up
41	T	P41_T	DOK7	0.276303	7.1735	0.167	0	1	Up
41	T	P41_T	MRFAP1L1	0.276303	6.91346	0.167	0	1	Up
41	T	P41_T	UGDH	0.276303	6.91346	0.167	0	1	Up
41	T	P41_T	CCNI	0.276303	6.91346	0.167	0	1	Up
41	T	P41_T	BMP2K	0.276303	7.1735	0.167	0	1	Up
41	T	P41_T	PYURF	0.276303	6.8472	0.167	0	1	Up
41	T	P41_T	FAM13A	0.276303	6.91346	0.167	0	1	Up
41	T	P41_T	EIF4E	0.276303	6.8472	0.167	0	1	Up
41	T	P41_T	SLC9B2	0.276303	6.98299	0.167	0	1	Up
41	T	P41_T	LRBA	0.276303	6.98299	0.167	0	1	Up
41	T	P41_T	TRAPPC11	0.276303	7.1735	0.167	0	1	Up
41	T	P41_T	DROSHA	0.276303	7.14656	0.167	0	1	Up
41	T	P41_T	MTMR12	0.276303	6.8472	0.167	0	1	Up
41	T	P41_T	DAB2	0.276303	6.86894	0.167	0	1	Up
41	T	P41_T	WDR41	0.276303	6.98299	0.167	0	1	Up
41	T	P41_T	MCTP1	0.276303	6.98299	0.167	0	1	Up
41	T	P41_T	PRRC1	0.276303	6.91346	0.167	0	1	Up
41	T	P41_T	CDKL3	0.276303	7.90446	0.167	0	1	Up
41	T	P41_T	TXNDC15	0.276303	7.1735	0.167	0	1	Up
41	T	P41_T	HNRNPA0	0.276303	6.91346	0.167	0	1	Up
41	T	P41_T	CYSTM1	0.276303	6.8472	0.167	0	1	Up
41	T	P41_T	SPRY4	0.276303	6.8472	0.167	0	1	Up
41	T	P41_T	FBXO38	0.276303	6.91346	0.167	0	1	Up
41	T	P41_T	CCDC69	0.276303	6.98299	0.167	0	1	Up
41	T	P41_T	MAT2B	0.276303	6.91346	0.167	0	1	Up
41	T	P41_T	BOD1	0.276303	7.14656	0.167	0	1	Up
41	T	P41_T	CPEB4	0.276303	7.14656	0.167	0	1	Up
41	T	P41_T	NOP16	0.276303	6.98299	0.167	0	1	Up
41	T	P41_T	LMAN2	0.276303	7.14656	0.167	0	1	Up
41	T	P41_T	RACK1	0.276303	6.98299	0.167	0	1	Up
41	T	P41_T	F13A1	0.276303	7.14656	0.167	0	1	Up
41	T	P41_T	MCUR1	0.276303	6.91346	0.167	0	1	Up
41	T	P41_T	CAP2	0.276303	6.98299	0.167	0	1	Up
41	T	P41_T	HIST1H1C	0.276303	6.8472	0.167	0	1	Up
41	T	P41_T	ATAT1	0.276303	6.86894	0.167	0	1	Up
41	T	P41_T	CSNK2B	0.276303	7.1735	0.167	0	1	Up
41	T	P41_T	SRPK1	0.276303	6.91346	0.167	0	1	Up
41	T	P41_T	ELOVL5	0.276303	6.98299	0.167	0	1	Up
41	T	P41_T	PHIP	0.276303	6.86894	0.167	0	1	Up
41	T	P41_T	RARS2	0.276303	7.1735	0.167	0	1	Up
41	T	P41_T	UBE2J1	0.276303	6.91346	0.167	0	1	Up
41	T	P41_T	CD164	0.276303	7.1735	0.167	0	1	Up
41	T	P41_T	CITED2	0.276303	6.86894	0.167	0	1	Up
41	T	P41_T	SF3B5	0.276303	6.91346	0.167	0	1	Up
41	T	P41_T	TMEM242	0.276303	6.8472	0.167	0	1	Up
41	T	P41_T	GTF2H5	0.276303	7.1735	0.167	0	1	Up
41	T	P41_T	SNX8	0.276303	6.91346	0.167	0	1	Up
41	T	P41_T	LFNG	0.276303	6.86894	0.167	0	1	Up
41	T	P41_T	MIOS	0.276303	7.14656	0.167	0	1	Up
41	T	P41_T	SCIN	0.276303	7.90446	0.167	0	1	Up
41	T	P41_T	MALSU1	0.276303	7.14656	0.167	0	1	Up
41	T	P41_T	TRA2A	0.276303	6.86894	0.167	0	1	Up
41	T	P41_T	AEBP1	0.276303	7.1735	0.167	0	1	Up
41	T	P41_T	POLD2	0.276303	6.91346	0.167	0	1	Up
41	T	P41_T	YKT6	0.276303	6.91346	0.167	0	1	Up
41	T	P41_T	SUMF2	0.276303	7.1735	0.167	0	1	Up
41	T	P41_T	BCL7B	0.276303	7.1735	0.167	0	1	Up
41	T	P41_T	SRI	0.276303	6.86894	0.167	0	1	Up
41	T	P41_T	CYP51A1	0.276303	7.1735	0.167	0	1	Up
41	T	P41_T	PPP1R35	0.276303	6.8472	0.167	0	1	Up
41	T	P41_T	CBLL1	0.276303	7.1735	0.167	0	1	Up
41	T	P41_T	MET	0.276303	7.1735	0.167	0	1	Up
41	T	P41_T	EXOC4	0.276303	7.1735	0.167	0	1	Up
41	T	P41_T	BPGM	0.276303	6.91346	0.167	0	1	Up
41	T	P41_T	UBN2	0.276303	6.86894	0.167	0	1	Up
41	T	P41_T	LUC7L2	0.276303	7.1735	0.167	0	1	Up
41	T	P41_T	SLC4A2	0.276303	7.14656	0.167	0	1	Up
41	T	P41_T	DNAJB6	0.276303	6.86894	0.167	0	1	Up
41	T	P41_T	ESYT2	0.276303	6.98299	0.167	0	1	Up
41	T	P41_T	ASAH1	0.276303	7.14656	0.167	0	1	Up
41	T	P41_T	PPP2R2A	0.276303	7.14656	0.167	0	1	Up
41	T	P41_T	DUSP4	0.276303	6.8472	0.167	0	1	Up
41	T	P41_T	GSR	0.276303	7.1735	0.167	0	1	Up
41	T	P41_T	SULF1	0.276303	6.98299	0.167	0	1	Up
41	T	P41_T	TPD52	0.276303	6.91346	0.167	0	1	Up
41	T	P41_T	OSGIN2	0.276303	7.14656	0.167	0	1	Up
41	T	P41_T	TRIQK	0.276303	6.8472	0.167	0	1	Up
41	T	P41_T	TNFRSF11B	0.276303	6.98299	0.167	0	1	Up
41	T	P41_T	RNF139	0.276303	6.86894	0.167	0	1	Up
41	T	P41_T	EXOSC4	0.276303	6.98299	0.167	0	1	Up
41	T	P41_T	SHARPIN	0.276303	7.14656	0.167	0	1	Up
41	T	P41_T	HACD4	0.276303	6.86894	0.167	0	1	Up
41	T	P41_T	PLAA	0.276303	6.91346	0.167	0	1	Up
41	T	P41_T	TOPORS	0.276303	7.14656	0.167	0	1	Up
41	T	P41_T	APTX	0.276303	6.91346	0.167	0	1	Up
41	T	P41_T	B4GALT1	0.276303	7.97441	0.167	0	1	Up
41	T	P41_T	FAM219A	0.276303	6.8472	0.167	0	1	Up
41	T	P41_T	SHB	0.276303	7.83777	0.167	0	1	Up
41	T	P41_T	GCNT1	0.276303	7.1735	0.167	0	1	Up
41	T	P41_T	RMI1	0.276303	6.8472	0.167	0	1	Up
41	T	P41_T	SPIN1	0.276303	6.91346	0.167	0	1	Up
41	T	P41_T	ELP1	0.276303	6.91346	0.167	0	1	Up
41	T	P41_T	FAM102A	0.276303	6.91346	0.167	0	1	Up
41	T	P41_T	LCN2	0.276303	6.8472	0.167	0	1	Up
41	T	P41_T	MIGA2	0.276303	6.98299	0.167	0	1	Up
41	T	P41_T	EXD3	0.276303	6.86894	0.167	0	1	Up
41	T	P41_T	ENTPD8	0.276303	7.1735	0.167	0	1	Up
41	T	P41_T	DPH7	0.276303	7.14656	0.167	0	1	Up
41	T	P41_T	GDI2	0.276303	6.86894	0.167	0	1	Up
41	T	P41_T	FBH1	0.276303	6.98299	0.167	0	1	Up
41	T	P41_T	GATA3	0.276303	6.98299	0.167	0	1	Up
41	T	P41_T	NSUN6	0.276303	7.14656	0.167	0	1	Up
41	T	P41_T	DNAJC1	0.276303	6.8472	0.167	0	1	Up
41	T	P41_T	MAP3K8	0.276303	7.14656	0.167	0	1	Up
41	T	P41_T	ARID5B	0.276303	6.91346	0.167	0	1	Up
41	T	P41_T	SGPL1	0.276303	6.8472	0.167	0	1	Up
41	T	P41_T	SYNPO2L	0.276303	6.86894	0.167	0	1	Up
41	T	P41_T	ANXA11	0.276303	6.91346	0.167	0	1	Up
41	T	P41_T	TSPAN14	0.276303	6.86894	0.167	0	1	Up
41	T	P41_T	SHLD2	0.276303	7.1735	0.167	0	1	Up
41	T	P41_T	MARCH5	0.276303	6.91346	0.167	0	1	Up
41	T	P41_T	NDUFB8	0.276303	6.91346	0.167	0	1	Up
41	T	P41_T	XPNPEP1	0.276303	6.8472	0.167	0	1	Up
41	T	P41_T	SHOC2	0.276303	7.14656	0.167	0	1	Up
41	T	P41_T	ADRB1	0.276303	6.86894	0.167	0	1	Up
41	T	P41_T	CACUL1	0.276303	7.1735	0.167	0	1	Up
41	T	P41_T	FGFR2	0.276303	7.14656	0.167	0	1	Up
41	T	P41_T	PSMD13	0.276303	6.86894	0.167	0	1	Up
41	T	P41_T	LMNTD2	0.276303	7.14656	0.167	0	1	Up
41	T	P41_T	CRACR2B	0.276303	6.86894	0.167	0	1	Up
41	T	P41_T	TAF10	0.276303	7.14656	0.167	0	1	Up
41	T	P41_T	LYVE1	0.276303	7.1735	0.167	0	1	Up
41	T	P41_T	MRVI1	0.276303	8.16598	0.167	0	1	Up
41	T	P41_T	EIF4G2	0.276303	6.86894	0.167	0	1	Up
41	T	P41_T	FAR1	0.276303	6.8472	0.167	0	1	Up
41	T	P41_T	TCP11L1	0.276303	6.8472	0.167	0	1	Up
41	T	P41_T	EXT2	0.276303	6.98299	0.167	0	1	Up
41	T	P41_T	AMBRA1	0.276303	7.14656	0.167	0	1	Up
41	T	P41_T	FTH1	0.276303	6.8472	0.167	0	1	Up
41	T	P41_T	SLC3A2	0.276303	7.83777	0.167	0	1	Up
41	T	P41_T	SYVN1	0.276303	6.8472	0.167	0	1	Up
41	T	P41_T	CAPN1	0.276303	6.86894	0.167	0	1	Up
41	T	P41_T	FAM89B	0.276303	6.98299	0.167	0	1	Up
41	T	P41_T	RHOD	0.276303	7.14656	0.167	0	1	Up
41	T	P41_T	CORO1B	0.276303	7.83777	0.167	0	1	Up
41	T	P41_T	GSTP1	0.276303	6.8472	0.167	0	1	Up
41	T	P41_T	COA4	0.276303	7.14656	0.167	0	1	Up
41	T	P41_T	NEU3	0.276303	8.16598	0.167	0	1	Up
41	T	P41_T	CLNS1A	0.276303	6.8472	0.167	0	1	Up
41	T	P41_T	DDIAS	0.276303	6.86894	0.167	0	1	Up
41	T	P41_T	CEP126	0.276303	7.1735	0.167	0	1	Up
41	T	P41_T	ZW10	0.276303	7.1735	0.167	0	1	Up
41	T	P41_T	TAGLN	0.276303	6.98299	0.167	0	1	Up
41	T	P41_T	UBE4A	0.276303	6.86894	0.167	0	1	Up
41	T	P41_T	KMT2A	0.276303	7.1735	0.167	0	1	Up
41	T	P41_T	APLP2	0.276303	6.91346	0.167	0	1	Up
41	T	P41_T	WNK1	0.276303	7.14656	0.167	0	1	Up
41	T	P41_T	ERC1	0.276303	6.98299	0.167	0	1	Up
41	T	P41_T	CREBL2	0.276303	7.1735	0.167	0	1	Up
41	T	P41_T	MGP	0.276303	7.14656	0.167	0	1	Up
41	T	P41_T	LDHB	0.276303	6.98299	0.167	0	1	Up
41	T	P41_T	SLC38A2	0.276303	7.14656	0.167	0	1	Up
41	T	P41_T	MARS	0.276303	6.8472	0.167	0	1	Up
41	T	P41_T	OS9	0.276303	6.91346	0.167	0	1	Up
41	T	P41_T	TBK1	0.276303	6.91346	0.167	0	1	Up
41	T	P41_T	TMBIM4	0.276303	6.86894	0.167	0	1	Up
41	T	P41_T	CEP290	0.276303	6.86894	0.167	0	1	Up
41	T	P41_T	SLC5A8	0.276303	6.86894	0.167	0	1	Up
41	T	P41_T	TBX3	0.276303	6.91346	0.167	0	1	Up
41	T	P41_T	MED13L	0.276303	7.14656	0.167	0	1	Up
41	T	P41_T	PEBP1	0.276303	6.86894	0.167	0	1	Up
41	T	P41_T	COX6A1	0.276303	6.98299	0.167	0	1	Up
41	T	P41_T	AACS	0.276303	6.8472	0.167	0	1	Up
41	T	P41_T	RGCC	0.276303	6.98299	0.167	0	1	Up
41	T	P41_T	CCDC122	0.276303	6.86894	0.167	0	1	Up
41	T	P41_T	COG3	0.276303	7.14656	0.167	0	1	Up
41	T	P41_T	LCP1	0.276303	6.86894	0.167	0	1	Up
41	T	P41_T	RNASEH2B	0.276303	6.86894	0.167	0	1	Up
41	T	P41_T	ANKRD10	0.276303	7.1735	0.167	0	1	Up
41	T	P41_T	TM9SF1	0.276303	7.1735	0.167	0	1	Up
41	T	P41_T	EGLN3	0.276303	7.14656	0.167	0	1	Up
41	T	P41_T	MIPOL1	0.276303	6.8472	0.167	0	1	Up
41	T	P41_T	TRAPPC6B	0.276303	6.86894	0.167	0	1	Up
41	T	P41_T	MAPK1IP1L	0.276303	7.1735	0.167	0	1	Up
41	T	P41_T	FNTB	0.276303	6.86894	0.167	0	1	Up
41	T	P41_T	EXD2	0.276303	6.86894	0.167	0	1	Up
41	T	P41_T	COX16	0.276303	7.90446	0.167	0	1	Up
41	T	P41_T	MLH3	0.276303	6.98299	0.167	0	1	Up
41	T	P41_T	IRF2BPL	0.276303	8.13891	0.167	0	1	Up
41	T	P41_T	PPP4R3A	0.276303	6.86894	0.167	0	1	Up
41	T	P41_T	ATXN3	0.276303	7.14656	0.167	0	1	Up
41	T	P41_T	LGMN	0.276303	6.8472	0.167	0	1	Up
41	T	P41_T	SERPINA1	0.276303	6.8472	0.167	0	1	Up
41	T	P41_T	PPP1R13B	0.276303	6.86894	0.167	0	1	Up
41	T	P41_T	SPRED1	0.276303	6.8472	0.167	0	1	Up
41	T	P41_T	FAM98B	0.276303	6.98299	0.167	0	1	Up
41	T	P41_T	PLA2G4B	0.276303	6.86894	0.167	0	1	Up
41	T	P41_T	IGDCC4	0.276303	6.8472	0.167	0	1	Up
41	T	P41_T	HACD3	0.276303	6.8472	0.167	0	1	Up
41	T	P41_T	SMAD3	0.276303	7.14656	0.167	0	1	Up
41	T	P41_T	HEXA	0.276303	7.1735	0.167	0	1	Up
41	T	P41_T	TSPAN3	0.276303	6.98299	0.167	0	1	Up
41	T	P41_T	LINGO1	0.276303	6.86894	0.167	0	1	Up
41	T	P41_T	IDH3A	0.276303	6.91346	0.167	0	1	Up
41	T	P41_T	PSMA4	0.276303	6.8472	0.167	0	1	Up
41	T	P41_T	HDGFL3	0.276303	7.14656	0.167	0	1	Up
41	T	P41_T	SEC11A	0.276303	7.97441	0.167	0	1	Up
41	T	P41_T	AKAP13	0.276303	6.91346	0.167	0	1	Up
41	T	P41_T	LUC7L	0.276303	7.1735	0.167	0	1	Up
41	T	P41_T	NME3	0.276303	6.91346	0.167	0	1	Up
41	T	P41_T	MSRB1	0.276303	6.8472	0.167	0	1	Up
41	T	P41_T	RAB26	0.276303	6.8472	0.167	0	1	Up
41	T	P41_T	TRAF7	0.276303	6.8472	0.167	0	1	Up
41	T	P41_T	MLST8	0.276303	7.14656	0.167	0	1	Up
41	T	P41_T	ZG16B	0.276303	6.98299	0.167	0	1	Up
41	T	P41_T	ZSCAN32	0.276303	7.14656	0.167	0	1	Up
41	T	P41_T	PMM2	0.276303	7.1735	0.167	0	1	Up
41	T	P41_T	TXNDC11	0.276303	6.86894	0.167	0	1	Up
41	T	P41_T	SMG1	0.276303	6.98299	0.167	0	1	Up
41	T	P41_T	GGA2	0.276303	6.98299	0.167	0	1	Up
41	T	P41_T	CDIPT	0.276303	6.86894	0.167	0	1	Up
41	T	P41_T	RNF40	0.276303	6.98299	0.167	0	1	Up
41	T	P41_T	FUS	0.276303	6.86894	0.167	0	1	Up
41	T	P41_T	CBFB	0.276303	6.86894	0.167	0	1	Up
41	T	P41_T	FBXL8	0.276303	6.91346	0.167	0	1	Up
41	T	P41_T	ELMO3	0.276303	6.86894	0.167	0	1	Up
41	T	P41_T	TMEM208	0.276303	7.14656	0.167	0	1	Up
41	T	P41_T	SLC12A4	0.276303	6.91346	0.167	0	1	Up
41	T	P41_T	SDR42E1	0.276303	6.91346	0.167	0	1	Up
41	T	P41_T	USP10	0.276303	6.91346	0.167	0	1	Up
41	T	P41_T	ZCCHC14	0.276303	6.98299	0.167	0	1	Up
41	T	P41_T	ANKRD11	0.276303	8.16598	0.167	0	1	Up
41	T	P41_T	YWHAE	0.276303	6.91346	0.167	0	1	Up
41	T	P41_T	ZZEF1	0.276303	6.98299	0.167	0	1	Up
41	T	P41_T	RABEP1	0.276303	7.1735	0.167	0	1	Up
41	T	P41_T	TXNDC17	0.276303	6.98299	0.167	0	1	Up
41	T	P41_T	CLDN7	0.276303	7.90446	0.167	0	1	Up
41	T	P41_T	ALKBH5	0.276303	6.8472	0.167	0	1	Up
41	T	P41_T	AKAP10	0.276303	6.86894	0.167	0	1	Up
41	T	P41_T	CPD	0.276303	6.86894	0.167	0	1	Up
41	T	P41_T	RNF135	0.276303	7.1735	0.167	0	1	Up
41	T	P41_T	DDX52	0.276303	7.1735	0.167	0	1	Up
41	T	P41_T	CISD3	0.276303	6.8472	0.167	0	1	Up
41	T	P41_T	CASC3	0.276303	6.91346	0.167	0	1	Up
41	T	P41_T	NT5C3B	0.276303	6.86894	0.167	0	1	Up
41	T	P41_T	PNPO	0.276303	6.86894	0.167	0	1	Up
41	T	P41_T	PPP1R9B	0.276303	6.91346	0.167	0	1	Up
41	T	P41_T	CHAD	0.276303	6.8472	0.167	0	1	Up
41	T	P41_T	TOB1	0.276303	6.91346	0.167	0	1	Up
41	T	P41_T	MBTD1	0.276303	6.91346	0.167	0	1	Up
41	T	P41_T	TRIM37	0.276303	6.98299	0.167	0	1	Up
41	T	P41_T	DHX40	0.276303	6.91346	0.167	0	1	Up
41	T	P41_T	SUMO2	0.276303	6.86894	0.167	0	1	Up
41	T	P41_T	H3F3B	0.276303	7.1735	0.167	0	1	Up
41	T	P41_T	SPHK1	0.276303	6.91346	0.167	0	1	Up
41	T	P41_T	MIB1	0.276303	6.8472	0.167	0	1	Up
41	T	P41_T	DSG2	0.276303	6.86894	0.167	0	1	Up
41	T	P41_T	TPGS2	0.276303	7.1735	0.167	0	1	Up
41	T	P41_T	IER3IP1	0.276303	7.14656	0.167	0	1	Up
41	T	P41_T	SMAD4	0.276303	7.14656	0.167	0	1	Up
41	T	P41_T	RNF152	0.276303	7.14656	0.167	0	1	Up
41	T	P41_T	BCL2	0.276303	6.86894	0.167	0	1	Up
41	T	P41_T	RTTN	0.276303	6.91346	0.167	0	1	Up
41	T	P41_T	GPX4	0.276303	7.1735	0.167	0	1	Up
41	T	P41_T	NCLN	0.276303	6.91346	0.167	0	1	Up
41	T	P41_T	NFIC	0.276303	7.1735	0.167	0	1	Up
41	T	P41_T	MYDGF	0.276303	7.14656	0.167	0	1	Up
41	T	P41_T	CAPS	0.276303	6.86894	0.167	0	1	Up
41	T	P41_T	KHSRP	0.276303	6.98299	0.167	0	1	Up
41	T	P41_T	MYO1F	0.276303	7.1735	0.167	0	1	Up
41	T	P41_T	STX10	0.276303	6.8472	0.167	0	1	Up
41	T	P41_T	PALM3	0.276303	6.91346	0.167	0	1	Up
41	T	P41_T	ATP13A1	0.276303	6.98299	0.167	0	1	Up
41	T	P41_T	ZNF302	0.276303	7.14656	0.167	0	1	Up
41	T	P41_T	FXYD5	0.276303	6.8472	0.167	0	1	Up
41	T	P41_T	IGFLR1	0.276303	6.8472	0.167	0	1	Up
41	T	P41_T	TYROBP	0.276303	7.1735	0.167	0	1	Up
41	T	P41_T	ECH1	0.276303	6.86894	0.167	0	1	Up
41	T	P41_T	TGFB1	0.276303	6.91346	0.167	0	1	Up
41	T	P41_T	PPP1R13L	0.276303	7.85965	0.167	0	1	Up
41	T	P41_T	PLEKHA4	0.276303	6.98299	0.167	0	1	Up
41	T	P41_T	NUCB1	0.276303	6.8472	0.167	0	1	Up
41	T	P41_T	ZNF83	0.276303	6.91346	0.167	0	1	Up
41	T	P41_T	TFPT	0.276303	6.98299	0.167	0	1	Up
41	T	P41_T	CNOT3	0.276303	6.86894	0.167	0	1	Up
41	T	P41_T	ZNF587	0.276303	6.91346	0.167	0	1	Up
41	T	P41_T	ZNF132	0.276303	7.97441	0.167	0	1	Up
41	T	P41_T	PSMF1	0.276303	6.8472	0.167	0	1	Up
41	T	P41_T	SNPH	0.276303	6.8472	0.167	0	1	Up
41	T	P41_T	TASP1	0.276303	6.86894	0.167	0	1	Up
41	T	P41_T	SNRPB2	0.276303	6.98299	0.167	0	1	Up
41	T	P41_T	RRBP1	0.276303	6.98299	0.167	0	1	Up
41	T	P41_T	ABHD12	0.276303	6.98299	0.167	0	1	Up
41	T	P41_T	KIF3B	0.276303	6.86894	0.167	0	1	Up
41	T	P41_T	EIF6	0.276303	7.14656	0.167	0	1	Up
41	T	P41_T	MANBAL	0.276303	6.8472	0.167	0	1	Up
41	T	P41_T	BLCAP	0.276303	6.86894	0.167	0	1	Up
41	T	P41_T	PABPC1L	0.276303	7.14656	0.167	0	1	Up
41	T	P41_T	SDC4	0.276303	7.1735	0.167	0	1	Up
41	T	P41_T	ARFGEF2	0.276303	6.98299	0.167	0	1	Up
41	T	P41_T	TSHZ2	0.276303	7.14656	0.167	0	1	Up
41	T	P41_T	ADRM1	0.276303	6.91346	0.167	0	1	Up
41	T	P41_T	PPDPF	0.276303	6.98299	0.167	0	1	Up
41	T	P41_T	URB1	0.276303	6.8472	0.167	0	1	Up
41	T	P41_T	ITSN1	0.276303	7.1735	0.167	0	1	Up
41	T	P41_T	SEPTIN5	0.276303	7.1735	0.167	0	1	Up
41	T	P41_T	UBE2L3	0.276303	6.91346	0.167	0	1	Up
41	T	P41_T	SDF2L1	0.276303	6.8472	0.167	0	1	Up
41	T	P41_T	RNF185	0.276303	7.1735	0.167	0	1	Up
41	T	P41_T	MYH9	0.276303	6.91346	0.167	0	1	Up
41	T	P41_T	TOB2	0.276303	8.44151	0.167	0	1	Up
41	T	P41_T	POLR3H	0.276303	6.91346	0.167	0	1	Up
41	T	P41_T	SMDT1	0.276303	6.98299	0.167	0	1	Up
41	T	P41_T	RBBP7	0.276303	7.1735	0.167	0	1	Up
41	T	P41_T	GPR34	0.276303	7.1735	0.167	0	1	Up
41	T	P41_T	NDUFB11	0.276303	6.98299	0.167	0	1	Up
41	T	P41_T	OTUD5	0.276303	7.1735	0.167	0	1	Up
41	T	P41_T	TSPYL2	0.276303	7.14656	0.167	0	1	Up
41	T	P41_T	APEX2	0.276303	6.91346	0.167	0	1	Up
41	T	P41_T	ARHGEF9	0.276303	7.14656	0.167	0	1	Up
41	T	P41_T	IL2RG	0.276303	7.14656	0.167	0	1	Up
41	T	P41_T	SH3BGRL	0.276303	6.8472	0.167	0	1	Up
41	T	P41_T	TCEAL3	0.276303	6.86894	0.167	0	1	Up
41	T	P41_T	PSMD10	0.276303	7.14656	0.167	0	1	Up
41	T	P41_T	NDUFA1	0.276303	6.8472	0.167	0	1	Up
41	T	P41_T	ZBTB33	0.276303	6.98299	0.167	0	1	Up
41	T	P41_T	GPC4	0.276303	6.91346	0.167	0	1	Up
41	T	P41_T	LDOC1	0.276303	6.8472	0.167	0	1	Up
41	T	P41_T	MT-ND5	0.276303	6.8472	0.167	0	1	Up
41	T	P41_T	TFF1	0.318689	1.47839	0.5	0.333	1	Up
41	T	P41_T	XBP1	0.354109	1.58725	0.333	0.111	1	Up
41	T	P41_T	MT-CYB	0.399822	-1.09233	0.167	0.444	1	Down
41	T	P41_T	MT-ND4	0.440246	-0.384111	0.167	0.444	1	Down
41	T	P41_T	COMMD3	0.448351	1.35233	0.333	0.111	1	Up
41	T	P41_T	S100A6	0.482919	-0.931282	0.167	0.444	1	Down
41	T	P41_T	AGRN	0.496242	-4.61331	0	0.111	1	Down
41	T	P41_T	INTS11	0.496242	-5.97664	0	0.111	1	Down
41	T	P41_T	MXRA8	0.496242	-5.99004	0	0.111	1	Down
41	T	P41_T	CLCN6	0.496242	-5.97664	0	0.111	1	Down
41	T	P41_T	FBXO42	0.496242	-5.43968	0	0.111	1	Down
41	T	P41_T	UBR4	0.496242	-5.91146	0	0.111	1	Down
41	T	P41_T	CAPZB	0.496242	-5.71001	0	0.111	1	Down
41	T	P41_T	MICOS10	0.496242	-5.99004	0	0.111	1	Down
41	T	P41_T	ECE1	0.496242	-5.97664	0	0.111	1	Down
41	T	P41_T	ZNF436	0.496242	-4.61331	0	0.111	1	Down
41	T	P41_T	TCEA3	0.496242	-5.22098	0	0.111	1	Down
41	T	P41_T	ID3	0.496242	-5.91146	0	0.111	1	Down
41	T	P41_T	SRRM1	0.496242	-4.61331	0	0.111	1	Down
41	T	P41_T	LDLRAP1	0.496242	-5.91146	0	0.111	1	Down
41	T	P41_T	WDTC1	0.496242	-5.43968	0	0.111	1	Down
41	T	P41_T	WASF2	0.496242	-5.91146	0	0.111	1	Down
41	T	P41_T	IFI6	0.496242	-4.61331	0	0.111	1	Down
41	T	P41_T	PPP1R8	0.496242	-5.22098	0	0.111	1	Down
41	T	P41_T	MED18	0.496242	-4.61331	0	0.111	1	Down
41	T	P41_T	KPNA6	0.496242	-6.90345	0	0.111	1	Down
41	T	P41_T	MARCKSL1	0.496242	-5.22098	0	0.111	1	Down
41	T	P41_T	S100PBP	0.496242	-6.42856	0	0.111	1	Down
41	T	P41_T	ZMYM6	0.496242	-5.22098	0	0.111	1	Down
41	T	P41_T	SH3D21	0.496242	-5.99004	0	0.111	1	Down
41	T	P41_T	SNIP1	0.496242	-4.61331	0	0.111	1	Down
41	T	P41_T	GNL2	0.496242	-5.91146	0	0.111	1	Down
41	T	P41_T	C1orf109	0.496242	-4.61331	0	0.111	1	Down
41	T	P41_T	YRDC	0.496242	-5.71001	0	0.111	1	Down
41	T	P41_T	INPP5B	0.496242	-5.43968	0	0.111	1	Down
41	T	P41_T	HEYL	0.496242	-5.97664	0	0.111	1	Down
41	T	P41_T	EXO5	0.496242	-5.99004	0	0.111	1	Down
41	T	P41_T	YBX1	0.496242	-5.97664	0	0.111	1	Down
41	T	P41_T	ST3GAL3	0.496242	-5.97664	0	0.111	1	Down
41	T	P41_T	RNF220	0.496242	-5.99004	0	0.111	1	Down
41	T	P41_T	ATPAF1	0.496242	-5.22098	0	0.111	1	Down
41	T	P41_T	CPT2	0.496242	-5.99004	0	0.111	1	Down
41	T	P41_T	NDC1	0.496242	-5.97664	0	0.111	1	Down
41	T	P41_T	TACSTD2	0.496242	-5.97664	0	0.111	1	Down
41	T	P41_T	WDR78	0.496242	-5.91146	0	0.111	1	Down
41	T	P41_T	ZRANB2	0.496242	-5.71001	0	0.111	1	Down
41	T	P41_T	DDAH1	0.496242	-5.97664	0	0.111	1	Down
41	T	P41_T	GBP2	0.496242	-5.71001	0	0.111	1	Down
41	T	P41_T	DR1	0.496242	-5.91146	0	0.111	1	Down
41	T	P41_T	F3	0.496242	-5.99004	0	0.111	1	Down
41	T	P41_T	PTBP2	0.496242	-5.71001	0	0.111	1	Down
41	T	P41_T	TRMT13	0.496242	-5.43968	0	0.111	1	Down
41	T	P41_T	CDC14A	0.496242	-5.99004	0	0.111	1	Down
41	T	P41_T	SLC30A7	0.496242	-5.99004	0	0.111	1	Down
41	T	P41_T	KIAA1324	0.496242	-5.71001	0	0.111	1	Down
41	T	P41_T	KCNA2	0.496242	-5.99004	0	0.111	1	Down
41	T	P41_T	CD53	0.496242	-6.7008	0	0.111	1	Down
41	T	P41_T	LRIG2	0.496242	-4.61331	0	0.111	1	Down
41	T	P41_T	CD2	0.496242	-5.91146	0	0.111	1	Down
41	T	P41_T	LIX1L	0.496242	-5.97664	0	0.111	1	Down
41	T	P41_T	TNFAIP8L2	0.496242	-5.22098	0	0.111	1	Down
41	T	P41_T	SNX27	0.496242	-5.43968	0	0.111	1	Down
41	T	P41_T	S100A4	0.496242	-5.97664	0	0.111	1	Down
41	T	P41_T	CRTC2	0.496242	-5.97664	0	0.111	1	Down
41	T	P41_T	GBA	0.496242	-5.99004	0	0.111	1	Down
41	T	P41_T	SCAMP3	0.496242	-5.43968	0	0.111	1	Down
41	T	P41_T	DAP3	0.496242	-5.22098	0	0.111	1	Down
41	T	P41_T	SYT11	0.496242	-5.91146	0	0.111	1	Down
41	T	P41_T	KHDC4	0.496242	-5.91146	0	0.111	1	Down
41	T	P41_T	UBQLN4	0.496242	-5.22098	0	0.111	1	Down
41	T	P41_T	LMNA	0.496242	-5.99004	0	0.111	1	Down
41	T	P41_T	NES	0.496242	-5.97664	0	0.111	1	Down
41	T	P41_T	PRCC	0.496242	-5.97664	0	0.111	1	Down
41	T	P41_T	PYHIN1	0.496242	-5.22098	0	0.111	1	Down
41	T	P41_T	DCAF8	0.496242	-5.91146	0	0.111	1	Down
41	T	P41_T	SLAMF7	0.496242	-5.71001	0	0.111	1	Down
41	T	P41_T	FCGR2A	0.496242	-5.99004	0	0.111	1	Down
41	T	P41_T	FCGR3A	0.496242	-5.43968	0	0.111	1	Down
41	T	P41_T	TMCO1	0.496242	-5.91146	0	0.111	1	Down
41	T	P41_T	DCAF6	0.496242	-5.43968	0	0.111	1	Down
41	T	P41_T	VAMP4	0.496242	-5.99004	0	0.111	1	Down
41	T	P41_T	RABGAP1L	0.496242	-5.99004	0	0.111	1	Down
41	T	P41_T	FAM20B	0.496242	-5.22098	0	0.111	1	Down
41	T	P41_T	ACBD6	0.496242	-5.97664	0	0.111	1	Down
41	T	P41_T	NCF2	0.496242	-4.61331	0	0.111	1	Down
41	T	P41_T	IVNS1ABP	0.496242	-4.61331	0	0.111	1	Down
41	T	P41_T	BTG2	0.496242	-4.61331	0	0.111	1	Down
41	T	P41_T	ELK4	0.496242	-6.20802	0	0.111	1	Down
41	T	P41_T	WDR26	0.496242	-5.99004	0	0.111	1	Down
41	T	P41_T	PYCR2	0.496242	-5.99004	0	0.111	1	Down
41	T	P41_T	ITPKB	0.496242	-4.61331	0	0.111	1	Down
41	T	P41_T	COQ8A	0.496242	-5.99004	0	0.111	1	Down
41	T	P41_T	GALNT2	0.496242	-6.20802	0	0.111	1	Down
41	T	P41_T	MTR	0.496242	-6.20802	0	0.111	1	Down
41	T	P41_T	ADI1	0.496242	-5.22098	0	0.111	1	Down
41	T	P41_T	PDIA6	0.496242	-5.43968	0	0.111	1	Down
41	T	P41_T	RHOB	0.496242	-5.99004	0	0.111	1	Down
41	T	P41_T	AGBL5	0.496242	-4.61331	0	0.111	1	Down
41	T	P41_T	YPEL5	0.496242	-5.71001	0	0.111	1	Down
41	T	P41_T	FAM98A	0.496242	-5.22098	0	0.111	1	Down
41	T	P41_T	EML4	0.496242	-5.99004	0	0.111	1	Down
41	T	P41_T	RTN4	0.496242	-5.22098	0	0.111	1	Down
41	T	P41_T	PPP4R3B	0.496242	-5.99004	0	0.111	1	Down
41	T	P41_T	USP34	0.496242	-5.91146	0	0.111	1	Down
41	T	P41_T	EHBP1	0.496242	-5.59352	0	0.111	1	Down
41	T	P41_T	UGP2	0.496242	-5.99004	0	0.111	1	Down
41	T	P41_T	SERTAD2	0.496242	-5.97664	0	0.111	1	Down
41	T	P41_T	ETAA1	0.496242	-4.61331	0	0.111	1	Down
41	T	P41_T	DCTN1	0.496242	-5.71001	0	0.111	1	Down
41	T	P41_T	PCGF1	0.496242	-5.71001	0	0.111	1	Down
41	T	P41_T	HTRA2	0.496242	-5.97664	0	0.111	1	Down
41	T	P41_T	TGOLN2	0.496242	-4.61331	0	0.111	1	Down
41	T	P41_T	VAMP8	0.496242	-5.99004	0	0.111	1	Down
41	T	P41_T	DUSP2	0.496242	-5.99004	0	0.111	1	Down
41	T	P41_T	ZAP70	0.496242	-5.99004	0	0.111	1	Down
41	T	P41_T	MGAT4A	0.496242	-5.43968	0	0.111	1	Down
41	T	P41_T	PTPN4	0.496242	-5.99004	0	0.111	1	Down
41	T	P41_T	MGAT5	0.496242	-5.97664	0	0.111	1	Down
41	T	P41_T	RAB3GAP1	0.496242	-5.91146	0	0.111	1	Down
41	T	P41_T	UBXN4	0.496242	-4.61331	0	0.111	1	Down
41	T	P41_T	ACVR1	0.496242	-5.99004	0	0.111	1	Down
41	T	P41_T	BAZ2B	0.496242	-5.71001	0	0.111	1	Down
41	T	P41_T	RBMS1	0.496242	-5.43968	0	0.111	1	Down
41	T	P41_T	PHOSPHO2	0.496242	-4.61331	0	0.111	1	Down
41	T	P41_T	ATP5MC3	0.496242	-5.43968	0	0.111	1	Down
41	T	P41_T	AGPS	0.496242	-5.43968	0	0.111	1	Down
41	T	P41_T	RBM45	0.496242	-5.99004	0	0.111	1	Down
41	T	P41_T	PRKRA	0.496242	-5.97664	0	0.111	1	Down
41	T	P41_T	COL5A2	0.496242	-5.22098	0	0.111	1	Down
41	T	P41_T	NAB1	0.496242	-4.61331	0	0.111	1	Down
41	T	P41_T	NABP1	0.496242	-4.61331	0	0.111	1	Down
41	T	P41_T	CFLAR	0.496242	-4.61331	0	0.111	1	Down
41	T	P41_T	AAMP	0.496242	-4.61331	0	0.111	1	Down
41	T	P41_T	CNOT9	0.496242	-4.61331	0	0.111	1	Down
41	T	P41_T	TMEM198	0.496242	-4.61331	0	0.111	1	Down
41	T	P41_T	COPS7B	0.496242	-5.99004	0	0.111	1	Down
41	T	P41_T	STK25	0.496242	-5.43968	0	0.111	1	Down
41	T	P41_T	BHLHE40	0.496242	-5.99004	0	0.111	1	Down
41	T	P41_T	MTMR14	0.496242	-4.61331	0	0.111	1	Down
41	T	P41_T	TATDN2	0.496242	-5.99004	0	0.111	1	Down
41	T	P41_T	MKRN2	0.496242	-5.91146	0	0.111	1	Down
41	T	P41_T	NR2C2	0.496242	-5.91146	0	0.111	1	Down
41	T	P41_T	ANKRD28	0.496242	-6.98246	0	0.111	1	Down
41	T	P41_T	TBC1D5	0.496242	-5.22098	0	0.111	1	Down
41	T	P41_T	KAT2B	0.496242	-5.43968	0	0.111	1	Down
41	T	P41_T	UBE2E2	0.496242	-4.61331	0	0.111	1	Down
41	T	P41_T	SLC4A7	0.496242	-6.20802	0	0.111	1	Down
41	T	P41_T	GLB1	0.496242	-5.99004	0	0.111	1	Down
41	T	P41_T	CRTAP	0.496242	-5.99004	0	0.111	1	Down
41	T	P41_T	MLH1	0.496242	-5.97664	0	0.111	1	Down
41	T	P41_T	HIGD1A	0.496242	-5.43968	0	0.111	1	Down
41	T	P41_T	TMEM42	0.496242	-6.98246	0	0.111	1	Down
41	T	P41_T	CCR1	0.496242	-5.43968	0	0.111	1	Down
41	T	P41_T	DHX30	0.496242	-4.61331	0	0.111	1	Down
41	T	P41_T	PRKAR2A	0.496242	-5.22098	0	0.111	1	Down
41	T	P41_T	WDR6	0.496242	-5.97664	0	0.111	1	Down
41	T	P41_T	ABHD14B	0.496242	-6.20802	0	0.111	1	Down
41	T	P41_T	TWF2	0.496242	-4.61331	0	0.111	1	Down
41	T	P41_T	BAP1	0.496242	-4.61331	0	0.111	1	Down
41	T	P41_T	STAB1	0.496242	-5.99004	0	0.111	1	Down
41	T	P41_T	SPCS1	0.496242	-5.97664	0	0.111	1	Down
41	T	P41_T	ACTR8	0.496242	-4.61331	0	0.111	1	Down
41	T	P41_T	PDE12	0.496242	-5.43968	0	0.111	1	Down
41	T	P41_T	DENND6A	0.496242	-4.61331	0	0.111	1	Down
41	T	P41_T	FRMD4B	0.496242	-5.91146	0	0.111	1	Down
41	T	P41_T	RYBP	0.496242	-5.97664	0	0.111	1	Down
41	T	P41_T	CGGBP1	0.496242	-4.61331	0	0.111	1	Down
41	T	P41_T	NSUN3	0.496242	-5.99004	0	0.111	1	Down
41	T	P41_T	CPOX	0.496242	-5.99004	0	0.111	1	Down
41	T	P41_T	CCDC80	0.496242	-5.22098	0	0.111	1	Down
41	T	P41_T	ADPRH	0.496242	-5.99004	0	0.111	1	Down
41	T	P41_T	RAB7A	0.496242	-5.91146	0	0.111	1	Down
41	T	P41_T	PIK3R4	0.496242	-5.43968	0	0.111	1	Down
41	T	P41_T	CEP63	0.496242	-5.22098	0	0.111	1	Down
41	T	P41_T	XRN1	0.496242	-5.99004	0	0.111	1	Down
41	T	P41_T	SERP1	0.496242	-4.61331	0	0.111	1	Down
41	T	P41_T	GMPS	0.496242	-5.97664	0	0.111	1	Down
41	T	P41_T	SSR3	0.496242	-5.59352	0	0.111	1	Down
41	T	P41_T	EEF1AKMT4	0.496242	-5.59352	0	0.111	1	Down
41	T	P41_T	CHRD	0.496242	-5.97664	0	0.111	1	Down
41	T	P41_T	TBCCD1	0.496242	-5.22098	0	0.111	1	Down
41	T	P41_T	BCL6	0.496242	-4.61331	0	0.111	1	Down
41	T	P41_T	WDR53	0.496242	-5.22098	0	0.111	1	Down
41	T	P41_T	NRROS	0.496242	-4.61331	0	0.111	1	Down
41	T	P41_T	GAK	0.496242	-5.91146	0	0.111	1	Down
41	T	P41_T	MAEA	0.496242	-6.98246	0	0.111	1	Down
41	T	P41_T	SLBP	0.496242	-5.91146	0	0.111	1	Down
41	T	P41_T	TMEM129	0.496242	-6.20802	0	0.111	1	Down
41	T	P41_T	LRPAP1	0.496242	-4.61331	0	0.111	1	Down
41	T	P41_T	SLC34A2	0.496242	-5.43968	0	0.111	1	Down
41	T	P41_T	SEL1L3	0.496242	-5.71001	0	0.111	1	Down
41	T	P41_T	KLF3	0.496242	-5.99004	0	0.111	1	Down
41	T	P41_T	SMIM14	0.496242	-4.61331	0	0.111	1	Down
41	T	P41_T	PDGFRA	0.496242	-6.7008	0	0.111	1	Down
41	T	P41_T	IGFBP7	0.496242	-5.22098	0	0.111	1	Down
41	T	P41_T	CENPC	0.496242	-5.71001	0	0.111	1	Down
41	T	P41_T	PARM1	0.496242	-5.22098	0	0.111	1	Down
41	T	P41_T	NUP54	0.496242	-5.43968	0	0.111	1	Down
41	T	P41_T	HNRNPDL	0.496242	-5.43968	0	0.111	1	Down
41	T	P41_T	ABRAXAS1	0.496242	-5.99004	0	0.111	1	Down
41	T	P41_T	AFF1	0.496242	-4.61331	0	0.111	1	Down
41	T	P41_T	UBE2D3	0.496242	-5.71001	0	0.111	1	Down
41	T	P41_T	BDH2	0.496242	-5.43968	0	0.111	1	Down
41	T	P41_T	NPNT	0.496242	-5.97664	0	0.111	1	Down
41	T	P41_T	TIFA	0.496242	-5.22098	0	0.111	1	Down
41	T	P41_T	METTL14	0.496242	-5.97664	0	0.111	1	Down
41	T	P41_T	ANXA5	0.496242	-5.22098	0	0.111	1	Down
41	T	P41_T	NAA15	0.496242	-5.99004	0	0.111	1	Down
41	T	P41_T	RAB33B	0.496242	-5.97664	0	0.111	1	Down
41	T	P41_T	ELMOD2	0.496242	-4.61331	0	0.111	1	Down
41	T	P41_T	GAB1	0.496242	-5.97664	0	0.111	1	Down
41	T	P41_T	LSM6	0.496242	-5.91146	0	0.111	1	Down
41	T	P41_T	CASP3	0.496242	-5.43968	0	0.111	1	Down
41	T	P41_T	UFSP2	0.496242	-5.71001	0	0.111	1	Down
41	T	P41_T	CYP4V2	0.496242	-4.61331	0	0.111	1	Down
41	T	P41_T	EXOC3	0.496242	-4.61331	0	0.111	1	Down
41	T	P41_T	LPCAT1	0.496242	-5.22098	0	0.111	1	Down
41	T	P41_T	IRX2	0.496242	-5.71001	0	0.111	1	Down
41	T	P41_T	NIPBL	0.496242	-4.61331	0	0.111	1	Down
41	T	P41_T	WDR70	0.496242	-4.61331	0	0.111	1	Down
41	T	P41_T	SELENOP	0.496242	-4.61331	0	0.111	1	Down
41	T	P41_T	MOCS2	0.496242	-5.43968	0	0.111	1	Down
41	T	P41_T	CCNO	0.496242	-5.99004	0	0.111	1	Down
41	T	P41_T	OCLN	0.496242	-5.99004	0	0.111	1	Down
41	T	P41_T	BTF3	0.496242	-5.99004	0	0.111	1	Down
41	T	P41_T	NSA2	0.496242	-4.61331	0	0.111	1	Down
41	T	P41_T	ARSB	0.496242	-5.43968	0	0.111	1	Down
41	T	P41_T	ZFYVE16	0.496242	-5.99004	0	0.111	1	Down
41	T	P41_T	GLRX	0.496242	-5.97664	0	0.111	1	Down
41	T	P41_T	CAST	0.496242	-5.99004	0	0.111	1	Down
41	T	P41_T	PPIP5K2	0.496242	-5.22098	0	0.111	1	Down
41	T	P41_T	PHAX	0.496242	-5.43968	0	0.111	1	Down
41	T	P41_T	LMNB1	0.496242	-5.99004	0	0.111	1	Down
41	T	P41_T	SLC12A2	0.496242	-5.97664	0	0.111	1	Down
41	T	P41_T	CDC42SE2	0.496242	-5.97664	0	0.111	1	Down
41	T	P41_T	MZB1	0.496242	-5.97664	0	0.111	1	Down
41	T	P41_T	NDUFA2	0.496242	-5.97664	0	0.111	1	Down
41	T	P41_T	HARS2	0.496242	-5.43968	0	0.111	1	Down
41	T	P41_T	PCDH12	0.496242	-5.99004	0	0.111	1	Down
41	T	P41_T	SYNPO	0.496242	-6.7008	0	0.111	1	Down
41	T	P41_T	TNIP1	0.496242	-5.71001	0	0.111	1	Down
41	T	P41_T	FAXDC2	0.496242	-5.22098	0	0.111	1	Down
41	T	P41_T	RGS14	0.496242	-5.43968	0	0.111	1	Down
41	T	P41_T	PHYKPL	0.496242	-5.97664	0	0.111	1	Down
41	T	P41_T	ZNF354B	0.496242	-5.99004	0	0.111	1	Down
41	T	P41_T	MRNIP	0.496242	-5.22098	0	0.111	1	Down
41	T	P41_T	TRIM52	0.496242	-5.43968	0	0.111	1	Down
41	T	P41_T	GMDS	0.496242	-5.43968	0	0.111	1	Down
41	T	P41_T	FARS2	0.496242	-5.99004	0	0.111	1	Down
41	T	P41_T	SLC35B3	0.496242	-5.91146	0	0.111	1	Down
41	T	P41_T	ATXN1	0.496242	-4.61331	0	0.111	1	Down
41	T	P41_T	FAM8A1	0.496242	-5.43968	0	0.111	1	Down
41	T	P41_T	BTN3A1	0.496242	-5.99004	0	0.111	1	Down
41	T	P41_T	ZKSCAN8	0.496242	-5.22098	0	0.111	1	Down
41	T	P41_T	DDX39B	0.496242	-5.99004	0	0.111	1	Down
41	T	P41_T	AIF1	0.496242	-7.55138	0	0.111	1	Down
41	T	P41_T	LY6G5B	0.496242	-5.97664	0	0.111	1	Down
41	T	P41_T	SLC44A4	0.496242	-4.61331	0	0.111	1	Down
41	T	P41_T	TNXB	0.496242	-5.22098	0	0.111	1	Down
41	T	P41_T	TAPBP	0.496242	-4.61331	0	0.111	1	Down
41	T	P41_T	BTBD9	0.496242	-5.43968	0	0.111	1	Down
41	T	P41_T	UBR2	0.496242	-5.99004	0	0.111	1	Down
41	T	P41_T	RRP36	0.496242	-4.61331	0	0.111	1	Down
41	T	P41_T	POLH	0.496242	-6.42856	0	0.111	1	Down
41	T	P41_T	MAD2L1BP	0.496242	-5.22098	0	0.111	1	Down
41	T	P41_T	AKIRIN2	0.496242	-4.61331	0	0.111	1	Down
41	T	P41_T	NDUFAF4	0.496242	-5.71001	0	0.111	1	Down
41	T	P41_T	SEC63	0.496242	-5.22098	0	0.111	1	Down
41	T	P41_T	CDK19	0.496242	-5.71001	0	0.111	1	Down
41	T	P41_T	MAN1A1	0.496242	-5.99004	0	0.111	1	Down
41	T	P41_T	HBS1L	0.496242	-5.71001	0	0.111	1	Down
41	T	P41_T	UTRN	0.496242	-4.61331	0	0.111	1	Down
41	T	P41_T	SYNE1	0.496242	-5.99004	0	0.111	1	Down
41	T	P41_T	CNKSR3	0.496242	-5.99004	0	0.111	1	Down
41	T	P41_T	DYNLT1	0.496242	-5.59352	0	0.111	1	Down
41	T	P41_T	FRMD1	0.496242	-5.22098	0	0.111	1	Down
41	T	P41_T	THBS2	0.496242	-4.61331	0	0.111	1	Down
41	T	P41_T	MAFK	0.496242	-4.61331	0	0.111	1	Down
41	T	P41_T	EIF3B	0.496242	-5.97664	0	0.111	1	Down
41	T	P41_T	TTYH3	0.496242	-4.61331	0	0.111	1	Down
41	T	P41_T	UMAD1	0.496242	-5.71001	0	0.111	1	Down
41	T	P41_T	SP4	0.496242	-5.97664	0	0.111	1	Down
41	T	P41_T	CCDC126	0.496242	-5.99004	0	0.111	1	Down
41	T	P41_T	OSBPL3	0.496242	-4.61331	0	0.111	1	Down
41	T	P41_T	YAE1	0.496242	-5.97664	0	0.111	1	Down
41	T	P41_T	STK17A	0.496242	-5.99004	0	0.111	1	Down
41	T	P41_T	POLM	0.496242	-5.22098	0	0.111	1	Down
41	T	P41_T	ZMIZ2	0.496242	-5.22098	0	0.111	1	Down
41	T	P41_T	PURB	0.496242	-5.97664	0	0.111	1	Down
41	T	P41_T	IGFBP3	0.496242	-4.61331	0	0.111	1	Down
41	T	P41_T	GRB10	0.496242	-5.97664	0	0.111	1	Down
41	T	P41_T	CHCHD2	0.496242	-5.71001	0	0.111	1	Down
41	T	P41_T	ELN	0.496242	-5.22098	0	0.111	1	Down
41	T	P41_T	LAT2	0.496242	-5.97664	0	0.111	1	Down
41	T	P41_T	HIP1	0.496242	-5.97664	0	0.111	1	Down
41	T	P41_T	FAM237B	0.496242	-5.22098	0	0.111	1	Down
41	T	P41_T	CDK6	0.496242	-5.43968	0	0.111	1	Down
41	T	P41_T	CASD1	0.496242	-5.99004	0	0.111	1	Down
41	T	P41_T	PTCD1	0.496242	-5.43968	0	0.111	1	Down
41	T	P41_T	ZKSCAN1	0.496242	-5.99004	0	0.111	1	Down
41	T	P41_T	LAMTOR4	0.496242	-5.97664	0	0.111	1	Down
41	T	P41_T	TSC22D4	0.496242	-4.61331	0	0.111	1	Down
41	T	P41_T	SLC12A9	0.496242	-5.22098	0	0.111	1	Down
41	T	P41_T	CDHR3	0.496242	-5.43968	0	0.111	1	Down
41	T	P41_T	BCAP29	0.496242	-5.99004	0	0.111	1	Down
41	T	P41_T	NDUFA5	0.496242	-5.99004	0	0.111	1	Down
41	T	P41_T	CALU	0.496242	-5.91146	0	0.111	1	Down
41	T	P41_T	NRF1	0.496242	-5.91146	0	0.111	1	Down
41	T	P41_T	ZC3HC1	0.496242	-5.97664	0	0.111	1	Down
41	T	P41_T	AKR1B1	0.496242	-5.97664	0	0.111	1	Down
41	T	P41_T	STMP1	0.496242	-5.43968	0	0.111	1	Down
41	T	P41_T	CREB3L2	0.496242	-5.97664	0	0.111	1	Down
41	T	P41_T	DENND11	0.496242	-5.91146	0	0.111	1	Down
41	T	P41_T	TRBC2	0.496242	-5.99004	0	0.111	1	Down
41	T	P41_T	GSTK1	0.496242	-5.99004	0	0.111	1	Down
41	T	P41_T	ZNF862	0.496242	-5.43968	0	0.111	1	Down
41	T	P41_T	GIMAP4	0.496242	-5.91146	0	0.111	1	Down
41	T	P41_T	GIMAP1	0.496242	-5.97664	0	0.111	1	Down
41	T	P41_T	GIMAP5	0.496242	-5.91146	0	0.111	1	Down
41	T	P41_T	KMT2C	0.496242	-5.22098	0	0.111	1	Down
41	T	P41_T	CLN8	0.496242	-4.61331	0	0.111	1	Down
41	T	P41_T	CTSB	0.496242	-5.97664	0	0.111	1	Down
41	T	P41_T	LZTS1	0.496242	-5.97664	0	0.111	1	Down
41	T	P41_T	HMBOX1	0.496242	-5.22098	0	0.111	1	Down
41	T	P41_T	PPP2CB	0.496242	-5.99004	0	0.111	1	Down
41	T	P41_T	TTI2	0.496242	-5.97664	0	0.111	1	Down
41	T	P41_T	ZNF703	0.496242	-4.61331	0	0.111	1	Down
41	T	P41_T	TACC1	0.496242	-5.91146	0	0.111	1	Down
41	T	P41_T	GINS4	0.496242	-5.43968	0	0.111	1	Down
41	T	P41_T	PRKDC	0.496242	-5.97664	0	0.111	1	Down
41	T	P41_T	PCMTD1	0.496242	-4.61331	0	0.111	1	Down
41	T	P41_T	YTHDF3	0.496242	-5.99004	0	0.111	1	Down
41	T	P41_T	CSPP1	0.496242	-5.22098	0	0.111	1	Down
41	T	P41_T	DCAF13	0.496242	-5.99004	0	0.111	1	Down
41	T	P41_T	EXT1	0.496242	-5.22098	0	0.111	1	Down
41	T	P41_T	WDYHV1	0.496242	-5.91146	0	0.111	1	Down
41	T	P41_T	TMEM65	0.496242	-5.22098	0	0.111	1	Down
41	T	P41_T	NDUFB9	0.496242	-5.71001	0	0.111	1	Down
41	T	P41_T	TSTA3	0.496242	-5.22098	0	0.111	1	Down
41	T	P41_T	MROH1	0.496242	-5.99004	0	0.111	1	Down
41	T	P41_T	CYHR1	0.496242	-4.61331	0	0.111	1	Down
41	T	P41_T	DMAC1	0.496242	-6.98246	0	0.111	1	Down
41	T	P41_T	SPINK4	0.496242	-5.97664	0	0.111	1	Down
41	T	P41_T	TLN1	0.496242	-5.43968	0	0.111	1	Down
41	T	P41_T	SPAG8	0.496242	-5.97664	0	0.111	1	Down
41	T	P41_T	TOMM5	0.496242	-5.99004	0	0.111	1	Down
41	T	P41_T	DCAF10	0.496242	-5.91146	0	0.111	1	Down
41	T	P41_T	CKS2	0.496242	-6.96898	0	0.111	1	Down
41	T	P41_T	FAM120A	0.496242	-5.99004	0	0.111	1	Down
41	T	P41_T	FANCC	0.496242	-6.20802	0	0.111	1	Down
41	T	P41_T	TGFBR1	0.496242	-5.97664	0	0.111	1	Down
41	T	P41_T	INVS	0.496242	-5.97664	0	0.111	1	Down
41	T	P41_T	ZNF189	0.496242	-5.59352	0	0.111	1	Down
41	T	P41_T	RNF20	0.496242	-5.71001	0	0.111	1	Down
41	T	P41_T	GNG10	0.496242	-5.97664	0	0.111	1	Down
41	T	P41_T	PTBP3	0.496242	-5.99004	0	0.111	1	Down
41	T	P41_T	WHRN	0.496242	-5.43968	0	0.111	1	Down
41	T	P41_T	CNTRL	0.496242	-5.71001	0	0.111	1	Down
41	T	P41_T	STOM	0.496242	-5.97664	0	0.111	1	Down
41	T	P41_T	RABGAP1	0.496242	-5.22098	0	0.111	1	Down
41	T	P41_T	CERCAM	0.496242	-4.61331	0	0.111	1	Down
41	T	P41_T	SET	0.496242	-5.99004	0	0.111	1	Down
41	T	P41_T	ZER1	0.496242	-5.99004	0	0.111	1	Down
41	T	P41_T	PTPA	0.496242	-5.91146	0	0.111	1	Down
41	T	P41_T	PTGES	0.496242	-5.43968	0	0.111	1	Down
41	T	P41_T	TOR1B	0.496242	-5.97664	0	0.111	1	Down
41	T	P41_T	FNBP1	0.496242	-5.99004	0	0.111	1	Down
41	T	P41_T	FUBP3	0.496242	-5.97664	0	0.111	1	Down
41	T	P41_T	GTF3C5	0.496242	-5.22098	0	0.111	1	Down
41	T	P41_T	COL5A1	0.496242	-4.61331	0	0.111	1	Down
41	T	P41_T	ENTR1	0.496242	-5.43968	0	0.111	1	Down
41	T	P41_T	NPDC1	0.496242	-5.43968	0	0.111	1	Down
41	T	P41_T	NDOR1	0.496242	-5.22098	0	0.111	1	Down
41	T	P41_T	PNPLA7	0.496242	-5.22098	0	0.111	1	Down
41	T	P41_T	LARP4B	0.496242	-4.61331	0	0.111	1	Down
41	T	P41_T	PRKCQ	0.496242	-5.97664	0	0.111	1	Down
41	T	P41_T	SEC61A2	0.496242	-5.97664	0	0.111	1	Down
41	T	P41_T	PTER	0.496242	-5.91146	0	0.111	1	Down
41	T	P41_T	ZEB1	0.496242	-5.99004	0	0.111	1	Down
41	T	P41_T	KIF5B	0.496242	-5.99004	0	0.111	1	Down
41	T	P41_T	EPC1	0.496242	-5.99004	0	0.111	1	Down
41	T	P41_T	CUL2	0.496242	-5.99004	0	0.111	1	Down
41	T	P41_T	BMS1	0.496242	-5.71001	0	0.111	1	Down
41	T	P41_T	CXCL12	0.496242	-4.61331	0	0.111	1	Down
41	T	P41_T	MARCH8	0.496242	-5.97664	0	0.111	1	Down
41	T	P41_T	TMEM273	0.496242	-5.97664	0	0.111	1	Down
41	T	P41_T	ERCC6	0.496242	-5.97664	0	0.111	1	Down
41	T	P41_T	ANK3	0.496242	-4.61331	0	0.111	1	Down
41	T	P41_T	RTKN2	0.496242	-5.97664	0	0.111	1	Down
41	T	P41_T	HK1	0.496242	-5.97664	0	0.111	1	Down
41	T	P41_T	UNC5B	0.496242	-4.61331	0	0.111	1	Down
41	T	P41_T	PSAP	0.496242	-4.61331	0	0.111	1	Down
41	T	P41_T	DNAJC9	0.496242	-5.99004	0	0.111	1	Down
41	T	P41_T	ZSWIM8	0.496242	-5.43968	0	0.111	1	Down
41	T	P41_T	TCTN3	0.496242	-5.43968	0	0.111	1	Down
41	T	P41_T	NFKB2	0.496242	-5.99004	0	0.111	1	Down
41	T	P41_T	NEURL1	0.496242	-5.22098	0	0.111	1	Down
41	T	P41_T	SH3PXD2A	0.496242	-5.22098	0	0.111	1	Down
41	T	P41_T	EIF3A	0.496242	-5.22098	0	0.111	1	Down
41	T	P41_T	IKZF5	0.496242	-5.91146	0	0.111	1	Down
41	T	P41_T	BUB3	0.496242	-5.91146	0	0.111	1	Down
41	T	P41_T	CPXM2	0.496242	-5.91146	0	0.111	1	Down
41	T	P41_T	DOCK1	0.496242	-5.71001	0	0.111	1	Down
41	T	P41_T	ADAM8	0.496242	-5.99004	0	0.111	1	Down
41	T	P41_T	SIGIRR	0.496242	-5.97664	0	0.111	1	Down
41	T	P41_T	CTSD	0.496242	-5.97664	0	0.111	1	Down
41	T	P41_T	CD81	0.496242	-4.61331	0	0.111	1	Down
41	T	P41_T	TSSC4	0.496242	-5.99004	0	0.111	1	Down
41	T	P41_T	RHOG	0.496242	-5.99004	0	0.111	1	Down
41	T	P41_T	TPP1	0.496242	-5.43968	0	0.111	1	Down
41	T	P41_T	ZNF215	0.496242	-4.61331	0	0.111	1	Down
41	T	P41_T	PPFIBP2	0.496242	-5.43968	0	0.111	1	Down
41	T	P41_T	DENND5A	0.496242	-4.61331	0	0.111	1	Down
41	T	P41_T	MICAL2	0.496242	-5.22098	0	0.111	1	Down
41	T	P41_T	TEAD1	0.496242	-5.22098	0	0.111	1	Down
41	T	P41_T	SERGEF	0.496242	-5.71001	0	0.111	1	Down
41	T	P41_T	ELP4	0.496242	-5.43968	0	0.111	1	Down
41	T	P41_T	CAT	0.496242	-5.43968	0	0.111	1	Down
41	T	P41_T	C11orf96	0.496242	-5.99004	0	0.111	1	Down
41	T	P41_T	CREB3L1	0.496242	-5.43968	0	0.111	1	Down
41	T	P41_T	C1QTNF4	0.496242	-5.22098	0	0.111	1	Down
41	T	P41_T	MED19	0.496242	-5.91146	0	0.111	1	Down
41	T	P41_T	SELENOH	0.496242	-5.22098	0	0.111	1	Down
41	T	P41_T	B3GAT3	0.496242	-5.97664	0	0.111	1	Down
41	T	P41_T	NXF1	0.496242	-4.61331	0	0.111	1	Down
41	T	P41_T	PLAAT4	0.496242	-5.91146	0	0.111	1	Down
41	T	P41_T	RTN3	0.496242	-4.61331	0	0.111	1	Down
41	T	P41_T	CDC42EP2	0.496242	-5.99004	0	0.111	1	Down
41	T	P41_T	CTSW	0.496242	-5.97664	0	0.111	1	Down
41	T	P41_T	C11orf68	0.496242	-4.61331	0	0.111	1	Down
41	T	P41_T	KDM2A	0.496242	-5.71001	0	0.111	1	Down
41	T	P41_T	GRK2	0.496242	-4.61331	0	0.111	1	Down
41	T	P41_T	UNC93B1	0.496242	-5.99004	0	0.111	1	Down
41	T	P41_T	NDUFS8	0.496242	-5.99004	0	0.111	1	Down
41	T	P41_T	RNF121	0.496242	-4.61331	0	0.111	1	Down
41	T	P41_T	SERPINH1	0.496242	-5.71001	0	0.111	1	Down
41	T	P41_T	LRRC32	0.496242	-6.96898	0	0.111	1	Down
41	T	P41_T	CREBZF	0.496242	-5.71001	0	0.111	1	Down
41	T	P41_T	ME3	0.496242	-5.22098	0	0.111	1	Down
41	T	P41_T	PRSS23	0.496242	-5.43968	0	0.111	1	Down
41	T	P41_T	BIRC2	0.496242	-5.99004	0	0.111	1	Down
41	T	P41_T	REXO2	0.496242	-5.97664	0	0.111	1	Down
41	T	P41_T	PAFAH1B2	0.496242	-5.91146	0	0.111	1	Down
41	T	P41_T	MPZL2	0.496242	-5.43968	0	0.111	1	Down
41	T	P41_T	C2CD2L	0.496242	-5.22098	0	0.111	1	Down
41	T	P41_T	DCP1B	0.496242	-5.97664	0	0.111	1	Down
41	T	P41_T	TSPAN9	0.496242	-5.91146	0	0.111	1	Down
41	T	P41_T	LAG3	0.496242	-5.22098	0	0.111	1	Down
41	T	P41_T	A2M	0.496242	-6.42856	0	0.111	1	Down
41	T	P41_T	YBX3	0.496242	-5.99004	0	0.111	1	Down
41	T	P41_T	ETV6	0.496242	-5.43968	0	0.111	1	Down
41	T	P41_T	ATF7IP	0.496242	-5.43968	0	0.111	1	Down
41	T	P41_T	RERG	0.496242	-5.22098	0	0.111	1	Down
41	T	P41_T	ST8SIA1	0.496242	-6.90345	0	0.111	1	Down
41	T	P41_T	KRAS	0.496242	-5.22098	0	0.111	1	Down
41	T	P41_T	COL2A1	0.496242	-5.99004	0	0.111	1	Down
41	T	P41_T	CCNT1	0.496242	-5.99004	0	0.111	1	Down
41	T	P41_T	CACNB3	0.496242	-5.43968	0	0.111	1	Down
41	T	P41_T	DNAJC22	0.496242	-5.43968	0	0.111	1	Down
41	T	P41_T	LARP4	0.496242	-5.99004	0	0.111	1	Down
41	T	P41_T	METTL7A	0.496242	-5.71001	0	0.111	1	Down
41	T	P41_T	DAZAP2	0.496242	-5.91146	0	0.111	1	Down
41	T	P41_T	KRT8	0.496242	-5.97664	0	0.111	1	Down
41	T	P41_T	CSAD	0.496242	-5.91146	0	0.111	1	Down
41	T	P41_T	SP1	0.496242	-5.97664	0	0.111	1	Down
41	T	P41_T	BLOC1S1	0.496242	-5.71001	0	0.111	1	Down
41	T	P41_T	MMP19	0.496242	-5.22098	0	0.111	1	Down
41	T	P41_T	PA2G4	0.496242	-5.99004	0	0.111	1	Down
41	T	P41_T	ESYT1	0.496242	-5.99004	0	0.111	1	Down
41	T	P41_T	DCTN2	0.496242	-5.99004	0	0.111	1	Down
41	T	P41_T	MARCH9	0.496242	-4.61331	0	0.111	1	Down
41	T	P41_T	CPSF6	0.496242	-5.99004	0	0.111	1	Down
41	T	P41_T	RAB3IP	0.496242	-4.61331	0	0.111	1	Down
41	T	P41_T	ZDHHC17	0.496242	-4.61331	0	0.111	1	Down
41	T	P41_T	LUM	0.496242	-5.91146	0	0.111	1	Down
41	T	P41_T	NTN4	0.496242	-5.59352	0	0.111	1	Down
41	T	P41_T	APPL2	0.496242	-5.91146	0	0.111	1	Down
41	T	P41_T	ARPC3	0.496242	-5.71001	0	0.111	1	Down
41	T	P41_T	SUDS3	0.496242	-4.61331	0	0.111	1	Down
41	T	P41_T	GCN1	0.496242	-4.61331	0	0.111	1	Down
41	T	P41_T	COQ5	0.496242	-5.99004	0	0.111	1	Down
41	T	P41_T	ANAPC5	0.496242	-5.22098	0	0.111	1	Down
41	T	P41_T	STX2	0.496242	-5.99004	0	0.111	1	Down
41	T	P41_T	MPHOSPH8	0.496242	-5.97664	0	0.111	1	Down
41	T	P41_T	ZMYM5	0.496242	-4.61331	0	0.111	1	Down
41	T	P41_T	ZMYM2	0.496242	-5.97664	0	0.111	1	Down
41	T	P41_T	SACS	0.496242	-6.98246	0	0.111	1	Down
41	T	P41_T	DGKH	0.496242	-5.22098	0	0.111	1	Down
41	T	P41_T	FNDC3A	0.496242	-4.61331	0	0.111	1	Down
41	T	P41_T	SETDB2	0.496242	-5.59352	0	0.111	1	Down
41	T	P41_T	DIS3	0.496242	-5.22098	0	0.111	1	Down
41	T	P41_T	NDFIP2	0.496242	-5.91146	0	0.111	1	Down
41	T	P41_T	MBNL2	0.496242	-4.61331	0	0.111	1	Down
41	T	P41_T	PCID2	0.496242	-5.43968	0	0.111	1	Down
41	T	P41_T	CUL4A	0.496242	-5.99004	0	0.111	1	Down
41	T	P41_T	LAMP1	0.496242	-5.22098	0	0.111	1	Down
41	T	P41_T	DCUN1D2	0.496242	-4.61331	0	0.111	1	Down
41	T	P41_T	TOX4	0.496242	-4.61331	0	0.111	1	Down
41	T	P41_T	TRAC	0.496242	-5.99004	0	0.111	1	Down
41	T	P41_T	DCAF11	0.496242	-5.91146	0	0.111	1	Down
41	T	P41_T	PSME1	0.496242	-5.43968	0	0.111	1	Down
41	T	P41_T	SDR39U1	0.496242	-5.22098	0	0.111	1	Down
41	T	P41_T	CTSG	0.496242	-5.97664	0	0.111	1	Down
41	T	P41_T	FOXA1	0.496242	-4.61331	0	0.111	1	Down
41	T	P41_T	PRPF39	0.496242	-5.99004	0	0.111	1	Down
41	T	P41_T	STYX	0.496242	-6.20802	0	0.111	1	Down
41	T	P41_T	HSPA2	0.496242	-5.99004	0	0.111	1	Down
41	T	P41_T	SLC39A9	0.496242	-5.43968	0	0.111	1	Down
41	T	P41_T	NPC2	0.496242	-5.97664	0	0.111	1	Down
41	T	P41_T	NEK9	0.496242	-5.22098	0	0.111	1	Down
41	T	P41_T	TMED10	0.496242	-5.97664	0	0.111	1	Down
41	T	P41_T	SEL1L	0.496242	-5.97664	0	0.111	1	Down
41	T	P41_T	RIN3	0.496242	-5.43968	0	0.111	1	Down
41	T	P41_T	DDX24	0.496242	-5.71001	0	0.111	1	Down
41	T	P41_T	IFI27L2	0.496242	-5.99004	0	0.111	1	Down
41	T	P41_T	SERPINA6	0.496242	-5.43968	0	0.111	1	Down
41	T	P41_T	IGHG1	0.496242	-5.99004	0	0.111	1	Down
41	T	P41_T	IGHG3	0.496242	-4.61331	0	0.111	1	Down
41	T	P41_T	FMN1	0.496242	-4.61331	0	0.111	1	Down
41	T	P41_T	PHGR1	0.496242	-5.43968	0	0.111	1	Down
41	T	P41_T	ZNF106	0.496242	-5.22098	0	0.111	1	Down
41	T	P41_T	CCNDBP1	0.496242	-5.91146	0	0.111	1	Down
41	T	P41_T	TUBGCP4	0.496242	-5.91146	0	0.111	1	Down
41	T	P41_T	SERF2	0.496242	-5.97664	0	0.111	1	Down
41	T	P41_T	CEP152	0.496242	-5.99004	0	0.111	1	Down
41	T	P41_T	DTWD1	0.496242	-5.43968	0	0.111	1	Down
41	T	P41_T	AP4E1	0.496242	-4.61331	0	0.111	1	Down
41	T	P41_T	ARPP19	0.496242	-5.97664	0	0.111	1	Down
41	T	P41_T	FAM214A	0.496242	-5.97664	0	0.111	1	Down
41	T	P41_T	RNF111	0.496242	-5.22098	0	0.111	1	Down
41	T	P41_T	TPM1	0.496242	-5.22098	0	0.111	1	Down
41	T	P41_T	ZNF609	0.496242	-5.97664	0	0.111	1	Down
41	T	P41_T	TLE3	0.496242	-5.22098	0	0.111	1	Down
41	T	P41_T	MYO9A	0.496242	-5.43968	0	0.111	1	Down
41	T	P41_T	NPTN	0.496242	-5.99004	0	0.111	1	Down
41	T	P41_T	SCAMP2	0.496242	-5.43968	0	0.111	1	Down
41	T	P41_T	TBC1D2B	0.496242	-5.97664	0	0.111	1	Down
41	T	P41_T	TMC3	0.496242	-5.22098	0	0.111	1	Down
41	T	P41_T	BTBD1	0.496242	-5.43968	0	0.111	1	Down
41	T	P41_T	POLG	0.496242	-4.61331	0	0.111	1	Down
41	T	P41_T	CIB1	0.496242	-5.43968	0	0.111	1	Down
41	T	P41_T	FURIN	0.496242	-5.99004	0	0.111	1	Down
41	T	P41_T	SLCO3A1	0.496242	-5.97664	0	0.111	1	Down
41	T	P41_T	SELENOS	0.496242	-5.22098	0	0.111	1	Down
41	T	P41_T	TARSL2	0.496242	-4.61331	0	0.111	1	Down
41	T	P41_T	MPG	0.496242	-4.61331	0	0.111	1	Down
41	T	P41_T	MCRIP2	0.496242	-5.43968	0	0.111	1	Down
41	T	P41_T	UBE2I	0.496242	-4.61331	0	0.111	1	Down
41	T	P41_T	FAHD1	0.496242	-5.97664	0	0.111	1	Down
41	T	P41_T	SLC9A3R2	0.496242	-5.91146	0	0.111	1	Down
41	T	P41_T	TSC2	0.496242	-4.61331	0	0.111	1	Down
41	T	P41_T	RNPS1	0.496242	-5.22098	0	0.111	1	Down
41	T	P41_T	HCFC1R1	0.496242	-4.61331	0	0.111	1	Down
41	T	P41_T	C16orf72	0.496242	-5.22098	0	0.111	1	Down
41	T	P41_T	LITAF	0.496242	-6.20802	0	0.111	1	Down
41	T	P41_T	MYH11	0.496242	-5.91146	0	0.111	1	Down
41	T	P41_T	TMC5	0.496242	-4.61331	0	0.111	1	Down
41	T	P41_T	GP2	0.496242	-5.71001	0	0.111	1	Down
41	T	P41_T	UQCRC2	0.496242	-4.61331	0	0.111	1	Down
41	T	P41_T	NDUFAB1	0.496242	-5.91146	0	0.111	1	Down
41	T	P41_T	TNRC6A	0.496242	-4.61331	0	0.111	1	Down
41	T	P41_T	NUPR1	0.496242	-5.22098	0	0.111	1	Down
41	T	P41_T	YPEL3	0.496242	-5.99004	0	0.111	1	Down
41	T	P41_T	MAPK3	0.496242	-5.99004	0	0.111	1	Down
41	T	P41_T	CORO1A	0.496242	-5.22098	0	0.111	1	Down
41	T	P41_T	CD2BP2	0.496242	-4.61331	0	0.111	1	Down
41	T	P41_T	STX4	0.496242	-5.22098	0	0.111	1	Down
41	T	P41_T	VKORC1	0.496242	-6.42856	0	0.111	1	Down
41	T	P41_T	ITGAX	0.496242	-4.61331	0	0.111	1	Down
41	T	P41_T	LONP2	0.496242	-4.61331	0	0.111	1	Down
41	T	P41_T	SIAH1	0.496242	-5.22098	0	0.111	1	Down
41	T	P41_T	MMP2	0.496242	-5.97664	0	0.111	1	Down
41	T	P41_T	RSPRY1	0.496242	-4.61331	0	0.111	1	Down
41	T	P41_T	ARL2BP	0.496242	-5.99004	0	0.111	1	Down
41	T	P41_T	CIAPIN1	0.496242	-5.22098	0	0.111	1	Down
41	T	P41_T	GOT2	0.496242	-4.61331	0	0.111	1	Down
41	T	P41_T	HSF4	0.496242	-5.91146	0	0.111	1	Down
41	T	P41_T	PSKH1	0.496242	-5.99004	0	0.111	1	Down
41	T	P41_T	CDH1	0.496242	-5.43968	0	0.111	1	Down
41	T	P41_T	VPS4A	0.496242	-5.99004	0	0.111	1	Down
41	T	P41_T	MTSS2	0.496242	-5.97664	0	0.111	1	Down
41	T	P41_T	CMIP	0.496242	-5.99004	0	0.111	1	Down
41	T	P41_T	MBTPS1	0.496242	-5.71001	0	0.111	1	Down
41	T	P41_T	CDT1	0.496242	-5.71001	0	0.111	1	Down
41	T	P41_T	ACSF3	0.496242	-5.22098	0	0.111	1	Down
41	T	P41_T	ZNF276	0.496242	-5.22098	0	0.111	1	Down
41	T	P41_T	SCIMP	0.496242	-5.99004	0	0.111	1	Down
41	T	P41_T	DERL2	0.496242	-4.61331	0	0.111	1	Down
41	T	P41_T	MED31	0.496242	-5.71001	0	0.111	1	Down
41	T	P41_T	GPS2	0.496242	-5.91146	0	0.111	1	Down
41	T	P41_T	NEURL4	0.496242	-5.99004	0	0.111	1	Down
41	T	P41_T	TNFSF12	0.496242	-5.22098	0	0.111	1	Down
41	T	P41_T	EIF4A1	0.496242	-5.97664	0	0.111	1	Down
41	T	P41_T	CHD3	0.496242	-5.71001	0	0.111	1	Down
41	T	P41_T	NDEL1	0.496242	-4.61331	0	0.111	1	Down
41	T	P41_T	TTC19	0.496242	-5.43968	0	0.111	1	Down
41	T	P41_T	FLII	0.496242	-5.99004	0	0.111	1	Down
41	T	P41_T	TOP3A	0.496242	-4.61331	0	0.111	1	Down
41	T	P41_T	TNFAIP1	0.496242	-5.99004	0	0.111	1	Down
41	T	P41_T	FAM222B	0.496242	-5.43968	0	0.111	1	Down
41	T	P41_T	EVI2B	0.496242	-5.91146	0	0.111	1	Down
41	T	P41_T	ZNF207	0.496242	-5.97664	0	0.111	1	Down
41	T	P41_T	SLFN11	0.496242	-5.97664	0	0.111	1	Down
41	T	P41_T	TAF15	0.496242	-5.99004	0	0.111	1	Down
41	T	P41_T	MLLT6	0.496242	-5.99004	0	0.111	1	Down
41	T	P41_T	LASP1	0.496242	-5.91146	0	0.111	1	Down
41	T	P41_T	IKZF3	0.496242	-4.61331	0	0.111	1	Down
41	T	P41_T	EIF1	0.496242	-4.61331	0	0.111	1	Down
41	T	P41_T	ACLY	0.496242	-5.99004	0	0.111	1	Down
41	T	P41_T	NKIRAS2	0.496242	-5.97664	0	0.111	1	Down
41	T	P41_T	CAVIN1	0.496242	-5.99004	0	0.111	1	Down
41	T	P41_T	RAMP2	0.496242	-4.61331	0	0.111	1	Down
41	T	P41_T	ACBD4	0.496242	-5.97664	0	0.111	1	Down
41	T	P41_T	NME2	0.496242	-5.71001	0	0.111	1	Down
41	T	P41_T	AKAP1	0.496242	-4.61331	0	0.111	1	Down
41	T	P41_T	TLK2	0.496242	-4.61331	0	0.111	1	Down
41	T	P41_T	MAP3K3	0.496242	-5.97664	0	0.111	1	Down
41	T	P41_T	GNA13	0.496242	-4.61331	0	0.111	1	Down
41	T	P41_T	CDC42EP4	0.496242	-4.61331	0	0.111	1	Down
41	T	P41_T	ARMC7	0.496242	-5.91146	0	0.111	1	Down
41	T	P41_T	WBP2	0.496242	-4.61331	0	0.111	1	Down
41	T	P41_T	TRIM65	0.496242	-5.99004	0	0.111	1	Down
41	T	P41_T	CDK3	0.496242	-5.97664	0	0.111	1	Down
41	T	P41_T	METTL23	0.496242	-4.61331	0	0.111	1	Down
41	T	P41_T	SYNGR2	0.496242	-5.43968	0	0.111	1	Down
41	T	P41_T	CYTH1	0.496242	-5.71001	0	0.111	1	Down
41	T	P41_T	LGALS3BP	0.496242	-5.71001	0	0.111	1	Down
41	T	P41_T	C1QTNF1	0.496242	-5.99004	0	0.111	1	Down
41	T	P41_T	ENGASE	0.496242	-4.61331	0	0.111	1	Down
41	T	P41_T	TBC1D16	0.496242	-6.96898	0	0.111	1	Down
41	T	P41_T	NDUFAF8	0.496242	-5.97664	0	0.111	1	Down
41	T	P41_T	SLC38A10	0.496242	-5.22098	0	0.111	1	Down
41	T	P41_T	FAAP100	0.496242	-5.91146	0	0.111	1	Down
41	T	P41_T	P4HB	0.496242	-4.61331	0	0.111	1	Down
41	T	P41_T	TBCD	0.496242	-5.97664	0	0.111	1	Down
41	T	P41_T	ANKRD12	0.496242	-5.97664	0	0.111	1	Down
41	T	P41_T	RNMT	0.496242	-5.22098	0	0.111	1	Down
41	T	P41_T	ESCO1	0.496242	-5.97664	0	0.111	1	Down
41	T	P41_T	ANKRD29	0.496242	-5.99004	0	0.111	1	Down
41	T	P41_T	ZNF397	0.496242	-5.43968	0	0.111	1	Down
41	T	P41_T	ZNF24	0.496242	-5.99004	0	0.111	1	Down
41	T	P41_T	C18orf21	0.496242	-5.71001	0	0.111	1	Down
41	T	P41_T	SLC39A6	0.496242	-5.43968	0	0.111	1	Down
41	T	P41_T	C18orf25	0.496242	-5.91146	0	0.111	1	Down
41	T	P41_T	SMAD2	0.496242	-5.43968	0	0.111	1	Down
41	T	P41_T	MEX3C	0.496242	-5.97664	0	0.111	1	Down
41	T	P41_T	ZNF532	0.496242	-5.97664	0	0.111	1	Down
41	T	P41_T	VPS4B	0.496242	-5.43968	0	0.111	1	Down
41	T	P41_T	TXNL4A	0.496242	-4.61331	0	0.111	1	Down
41	T	P41_T	CDC34	0.496242	-5.97664	0	0.111	1	Down
41	T	P41_T	CNN2	0.496242	-5.22098	0	0.111	1	Down
41	T	P41_T	ARHGAP45	0.496242	-4.61331	0	0.111	1	Down
41	T	P41_T	POLR2E	0.496242	-5.43968	0	0.111	1	Down
41	T	P41_T	IZUMO4	0.496242	-5.22098	0	0.111	1	Down
41	T	P41_T	SLC39A3	0.496242	-5.43968	0	0.111	1	Down
41	T	P41_T	ZBTB7A	0.496242	-5.91146	0	0.111	1	Down
41	T	P41_T	ZNF358	0.496242	-6.42856	0	0.111	1	Down
41	T	P41_T	PET100	0.496242	-5.97664	0	0.111	1	Down
41	T	P41_T	CD209	0.496242	-5.43968	0	0.111	1	Down
41	T	P41_T	ELAVL1	0.496242	-5.91146	0	0.111	1	Down
41	T	P41_T	ZNF266	0.496242	-5.91146	0	0.111	1	Down
41	T	P41_T	P2RY11	0.496242	-5.99004	0	0.111	1	Down
41	T	P41_T	DNMT1	0.496242	-5.43968	0	0.111	1	Down
41	T	P41_T	S1PR5	0.496242	-5.97664	0	0.111	1	Down
41	T	P41_T	DNM2	0.496242	-5.97664	0	0.111	1	Down
41	T	P41_T	LDLR	0.496242	-5.99004	0	0.111	1	Down
41	T	P41_T	ECSIT	0.496242	-5.22098	0	0.111	1	Down
41	T	P41_T	ZNF441	0.496242	-5.99004	0	0.111	1	Down
41	T	P41_T	ZNF700	0.496242	-5.22098	0	0.111	1	Down
41	T	P41_T	TRIR	0.496242	-5.97664	0	0.111	1	Down
41	T	P41_T	GET3	0.496242	-5.97664	0	0.111	1	Down
41	T	P41_T	TRMT1	0.496242	-4.61331	0	0.111	1	Down
41	T	P41_T	C19orf53	0.496242	-4.61331	0	0.111	1	Down
41	T	P41_T	TPM4	0.496242	-5.97664	0	0.111	1	Down
41	T	P41_T	SIN3B	0.496242	-5.43968	0	0.111	1	Down
41	T	P41_T	ANO8	0.496242	-5.22098	0	0.111	1	Down
41	T	P41_T	MVB12A	0.496242	-5.97664	0	0.111	1	Down
41	T	P41_T	COLGALT1	0.496242	-4.61331	0	0.111	1	Down
41	T	P41_T	SSBP4	0.496242	-4.61331	0	0.111	1	Down
41	T	P41_T	UBA52	0.496242	-4.61331	0	0.111	1	Down
41	T	P41_T	LPAR2	0.496242	-4.61331	0	0.111	1	Down
41	T	P41_T	GMIP	0.496242	-5.99004	0	0.111	1	Down
41	T	P41_T	GPATCH1	0.496242	-4.61331	0	0.111	1	Down
41	T	P41_T	GRAMD1A	0.496242	-5.43968	0	0.111	1	Down
41	T	P41_T	HAMP	0.496242	-5.22098	0	0.111	1	Down
41	T	P41_T	PROSER3	0.496242	-6.20802	0	0.111	1	Down
41	T	P41_T	NFKBID	0.496242	-4.61331	0	0.111	1	Down
41	T	P41_T	ACTN4	0.496242	-5.99004	0	0.111	1	Down
41	T	P41_T	ZFP36	0.496242	-6.96898	0	0.111	1	Down
41	T	P41_T	CD79A	0.496242	-4.61331	0	0.111	1	Down
41	T	P41_T	CLASRP	0.496242	-5.43968	0	0.111	1	Down
41	T	P41_T	PPP1R37	0.496242	-5.43968	0	0.111	1	Down
41	T	P41_T	DMWD	0.496242	-5.22098	0	0.111	1	Down
41	T	P41_T	SYMPK	0.496242	-5.22098	0	0.111	1	Down
41	T	P41_T	CALM3	0.496242	-5.97664	0	0.111	1	Down
41	T	P41_T	INAFM1	0.496242	-5.43968	0	0.111	1	Down
41	T	P41_T	BICRA	0.496242	-5.99004	0	0.111	1	Down
41	T	P41_T	LIG1	0.496242	-5.91146	0	0.111	1	Down
41	T	P41_T	CYTH2	0.496242	-5.91146	0	0.111	1	Down
41	T	P41_T	ALDH16A1	0.496242	-5.99004	0	0.111	1	Down
41	T	P41_T	IRF3	0.496242	-5.22098	0	0.111	1	Down
41	T	P41_T	TBC1D17	0.496242	-5.43968	0	0.111	1	Down
41	T	P41_T	FPR3	0.496242	-4.61331	0	0.111	1	Down
41	T	P41_T	ZNF816	0.496242	-5.59352	0	0.111	1	Down
41	T	P41_T	ZNF677	0.496242	-5.99004	0	0.111	1	Down
41	T	P41_T	TMC4	0.496242	-5.22098	0	0.111	1	Down
41	T	P41_T	LENG8	0.496242	-5.99004	0	0.111	1	Down
41	T	P41_T	U2AF2	0.496242	-5.22098	0	0.111	1	Down
41	T	P41_T	ZNF416	0.496242	-5.22098	0	0.111	1	Down
41	T	P41_T	ZNF154	0.496242	-4.61331	0	0.111	1	Down
41	T	P41_T	ZNF776	0.496242	-5.22098	0	0.111	1	Down
41	T	P41_T	NOP56	0.496242	-5.99004	0	0.111	1	Down
41	T	P41_T	IDH3B	0.496242	-4.61331	0	0.111	1	Down
41	T	P41_T	C20orf194	0.496242	-5.43968	0	0.111	1	Down
41	T	P41_T	ADAM33	0.496242	-5.22098	0	0.111	1	Down
41	T	P41_T	AP5S1	0.496242	-4.61331	0	0.111	1	Down
41	T	P41_T	PRNP	0.496242	-5.97664	0	0.111	1	Down
41	T	P41_T	KAT14	0.496242	-5.71001	0	0.111	1	Down
41	T	P41_T	SEC23B	0.496242	-5.71001	0	0.111	1	Down
41	T	P41_T	NAA20	0.496242	-5.97664	0	0.111	1	Down
41	T	P41_T	ENTPD6	0.496242	-4.61331	0	0.111	1	Down
41	T	P41_T	ASXL1	0.496242	-5.99004	0	0.111	1	Down
41	T	P41_T	COMMD7	0.496242	-5.91146	0	0.111	1	Down
41	T	P41_T	MMP24OS	0.496242	-5.99004	0	0.111	1	Down
41	T	P41_T	PHF20	0.496242	-5.71001	0	0.111	1	Down
41	T	P41_T	MYL9	0.496242	-5.99004	0	0.111	1	Down
41	T	P41_T	RPN2	0.496242	-5.59352	0	0.111	1	Down
41	T	P41_T	TOP1	0.496242	-4.61331	0	0.111	1	Down
41	T	P41_T	SERINC3	0.496242	-5.97664	0	0.111	1	Down
41	T	P41_T	SLPI	0.496242	-4.61331	0	0.111	1	Down
41	T	P41_T	PLTP	0.496242	-5.91146	0	0.111	1	Down
41	T	P41_T	ZMYND8	0.496242	-6.42856	0	0.111	1	Down
41	T	P41_T	UBE2V1	0.496242	-5.99004	0	0.111	1	Down
41	T	P41_T	ZNF217	0.496242	-5.97664	0	0.111	1	Down
41	T	P41_T	CTSZ	0.496242	-5.22098	0	0.111	1	Down
41	T	P41_T	ZNF831	0.496242	-5.91146	0	0.111	1	Down
41	T	P41_T	LAMA5	0.496242	-4.61331	0	0.111	1	Down
41	T	P41_T	DIDO1	0.496242	-6.90345	0	0.111	1	Down
41	T	P41_T	ZGPAT	0.496242	-4.61331	0	0.111	1	Down
41	T	P41_T	LIME1	0.496242	-5.71001	0	0.111	1	Down
41	T	P41_T	DNAJC5	0.496242	-4.61331	0	0.111	1	Down
41	T	P41_T	BACH1	0.496242	-5.91146	0	0.111	1	Down
41	T	P41_T	TMEM50B	0.496242	-6.96898	0	0.111	1	Down
41	T	P41_T	SLC5A3	0.496242	-4.61331	0	0.111	1	Down
41	T	P41_T	CBR1	0.496242	-4.61331	0	0.111	1	Down
41	T	P41_T	PIGP	0.496242	-5.43968	0	0.111	1	Down
41	T	P41_T	BRWD1	0.496242	-4.61331	0	0.111	1	Down
41	T	P41_T	RRP1	0.496242	-5.99004	0	0.111	1	Down
41	T	P41_T	TRAPPC10	0.496242	-4.61331	0	0.111	1	Down
41	T	P41_T	COL6A1	0.496242	-5.97664	0	0.111	1	Down
41	T	P41_T	BID	0.496242	-5.43968	0	0.111	1	Down
41	T	P41_T	GP1BB	0.496242	-5.97664	0	0.111	1	Down
41	T	P41_T	IGLC1	0.496242	-5.99004	0	0.111	1	Down
41	T	P41_T	DERL3	0.496242	-5.71001	0	0.111	1	Down
41	T	P41_T	DDT	0.496242	-5.43968	0	0.111	1	Down
41	T	P41_T	SEC14L2	0.496242	-5.43968	0	0.111	1	Down
41	T	P41_T	RTCB	0.496242	-5.71001	0	0.111	1	Down
41	T	P41_T	GGA1	0.496242	-4.61331	0	0.111	1	Down
41	T	P41_T	SGSM3	0.496242	-5.22098	0	0.111	1	Down
41	T	P41_T	SNU13	0.496242	-5.97664	0	0.111	1	Down
41	T	P41_T	TSPO	0.496242	-5.43968	0	0.111	1	Down
41	T	P41_T	NUP50	0.496242	-5.91146	0	0.111	1	Down
41	T	P41_T	TBC1D22A	0.496242	-5.97664	0	0.111	1	Down
41	T	P41_T	CRELD2	0.496242	-5.43968	0	0.111	1	Down
41	T	P41_T	TRABD	0.496242	-5.71001	0	0.111	1	Down
41	T	P41_T	MAPK11	0.496242	-4.61331	0	0.111	1	Down
41	T	P41_T	PPP6R2	0.496242	-5.99004	0	0.111	1	Down
41	T	P41_T	ARSA	0.496242	-5.91146	0	0.111	1	Down
41	T	P41_T	AKAP17A	0.496242	-5.91146	0	0.111	1	Down
41	T	P41_T	CD99	0.496242	-5.97664	0	0.111	1	Down
41	T	P41_T	PRRG1	0.496242	-5.91146	0	0.111	1	Down
41	T	P41_T	BCOR	0.496242	-4.61331	0	0.111	1	Down
41	T	P41_T	USP9X	0.496242	-5.22098	0	0.111	1	Down
41	T	P41_T	DDX3X	0.496242	-5.97664	0	0.111	1	Down
41	T	P41_T	RBM10	0.496242	-5.91146	0	0.111	1	Down
41	T	P41_T	CDK16	0.496242	-5.99004	0	0.111	1	Down
41	T	P41_T	RBM3	0.496242	-5.99004	0	0.111	1	Down
41	T	P41_T	HSD17B10	0.496242	-6.98246	0	0.111	1	Down
41	T	P41_T	GNL3L	0.496242	-4.61331	0	0.111	1	Down
41	T	P41_T	MSN	0.496242	-5.97664	0	0.111	1	Down
41	T	P41_T	TAF9B	0.496242	-5.99004	0	0.111	1	Down
41	T	P41_T	SRPX2	0.496242	-5.22098	0	0.111	1	Down
41	T	P41_T	BEX4	0.496242	-5.91146	0	0.111	1	Down
41	T	P41_T	PLS3	0.496242	-5.99004	0	0.111	1	Down
41	T	P41_T	CXorf56	0.496242	-5.91146	0	0.111	1	Down
41	T	P41_T	C1GALT1C1	0.496242	-5.71001	0	0.111	1	Down
41	T	P41_T	ELF4	0.496242	-5.97664	0	0.111	1	Down
41	T	P41_T	GPC3	0.496242	-5.22098	0	0.111	1	Down
41	T	P41_T	FMR1	0.496242	-5.91146	0	0.111	1	Down
41	T	P41_T	VMA21	0.496242	-5.97664	0	0.111	1	Down
41	T	P41_T	SLC6A8	0.496242	-5.22098	0	0.111	1	Down
41	T	P41_T	FLNA	0.496242	-5.91146	0	0.111	1	Down
41	T	P41_T	DNASE1L1	0.496242	-5.43968	0	0.111	1	Down
41	T	P41_T	MT-ND1	0.496242	-4.61331	0	0.111	1	Down
41	T	P41_T	ACTB	0.596551	-1.20846	0.167	0.333	1	Down
41	T	P41_T	STK40	0.765087	1.71519	0.167	0.111	1	Up
41	T	P41_T	DENND1B	0.765087	2.33297	0.167	0.111	1	Up
41	T	P41_T	SLC4A1AP	0.765087	1.78472	0.167	0.111	1	Up
41	T	P41_T	ZNF638	0.765087	1.34062	0.167	0.111	1	Up
41	T	P41_T	TMSB10	0.765087	1.14886	0.167	0.111	1	Up
41	T	P41_T	MAT2A	0.765087	1.64893	0.167	0.111	1	Up
41	T	P41_T	NPAS2	0.765087	1.17705	0.167	0.111	1	Up
41	T	P41_T	GALNT5	0.765087	1.10752	0.167	0.111	1	Up
41	T	P41_T	DYNC1I2	0.765087	1.94829	0.167	0.111	1	Up
41	T	P41_T	RHOA	0.765087	1.12192	0.167	0.111	1	Up
41	T	P41_T	ZBTB20	0.765087	1.56468	0.167	0.111	1	Up
41	T	P41_T	BMPR1B	0.765087	2.75057	0.167	0.111	1	Up
41	T	P41_T	CLPTM1L	0.765087	1.64893	0.167	0.111	1	Up
41	T	P41_T	NDUFS6	0.765087	1.64893	0.167	0.111	1	Up
41	T	P41_T	TXNDC5	0.765087	1.78472	0.167	0.111	1	Up
41	T	P41_T	GTF2H4	0.765087	0.611898	0.167	0.111	1	Up
41	T	P41_T	CFB	0.765087	0.618482	0.167	0.111	1	Up
41	T	P41_T	BRD2	0.765087	1.67067	0.167	0.111	1	Up
41	T	P41_T	AKNA	0.765087	1.14886	0.167	0.111	1	Up
41	T	P41_T	CALML3	0.765087	0.844299	0.167	0.111	1	Up
41	T	P41_T	INPP5A	0.765087	0.688017	0.167	0.111	1	Up
41	T	P41_T	TENM4	0.765087	1.34062	0.167	0.111	1	Up
41	T	P41_T	DYNC2H1	0.765087	0.822557	0.167	0.111	1	Up
41	T	P41_T	ETS1	0.765087	0.851586	0.167	0.111	1	Up
41	T	P41_T	CD63	0.765087	1.71519	0.167	0.111	1	Up
41	T	P41_T	CNPY2	0.765087	1.17705	0.167	0.111	1	Up
41	T	P41_T	COL4A1	0.765087	1.94829	0.167	0.111	1	Up
41	T	P41_T	GALC	0.765087	1.34135	0.167	0.111	1	Up
41	T	P41_T	NQO1	0.765087	0.958351	0.167	0.111	1	Up
41	T	P41_T	NCOR1	0.765087	1.64893	0.167	0.111	1	Up
41	T	P41_T	DDX5	0.765087	0.690454	0.167	0.111	1	Up
41	T	P41_T	WIPI1	0.765087	1.64893	0.167	0.111	1	Up
41	T	P41_T	ATP8B1	0.765087	2.11426	0.167	0.111	1	Up
41	T	P41_T	CIRBP	0.765087	1.17705	0.167	0.111	1	Up
41	T	P41_T	CALR	0.765087	1.94829	0.167	0.111	1	Up
41	T	P41_T	MED26	0.765087	0.822557	0.167	0.111	1	Up
41	T	P41_T	APOE	0.765087	1.67067	0.167	0.111	1	Up
41	T	P41_T	FTL	0.765087	1.67067	0.167	0.111	1	Up
41	T	P41_T	RNF114	0.765087	1.04126	0.167	0.111	1	Up
41	T	P41_T	DPM1	0.765087	1.10752	0.167	0.111	1	Up
41	T	P41_T	SELENOO	0.765087	1.97523	0.167	0.111	1	Up
41	T	P41_T	CAP1	0.842103	0.584963	0.167	0.111	1	Up
41	T	P41_T	OTUD1	0.842103	0.584963	0.167	0.111	1	Up
41	T	P41_T	LSP1	0.842103	0.584963	0.167	0.111	1	Up
41	T	P41_T	COL1A1	0.847945	-0.449331	0.333	0.556	1	Down
41	T	P41_T	PPP2R5C	0.866204	-0.471625	0.167	0.222	1	Down
41	T	P41_T	IGFBP4	0.866204	-0.40343	0.167	0.222	1	Down
41	T	P41_T	IGHA1	0.904384	-0.597995	0.667	0.667	1	Down
41	T	P41_T	NRDC	0.92066	0.351859	0.167	0.111	1	Up
41	T	P41_T	JUN	0.92066	0.421393	0.167	0.111	1	Up
41	T	P41_T	SH3GLB1	0.92066	-0.584424	0.167	0.111	1	Down
41	T	P41_T	RAB13	0.92066	0.573964	0.167	0.111	1	Up
41	T	P41_T	ZFP36L2	0.92066	0.40799	0.167	0.111	1	Up
41	T	P41_T	CIAO1	0.92066	0.571559	0.167	0.111	1	Up
41	T	P41_T	CYTIP	0.92066	0.307341	0.167	0.111	1	Up
41	T	P41_T	WIPF1	0.92066	0.338455	0.167	0.111	1	Up
41	T	P41_T	CCNG2	0.92066	0.40799	0.167	0.111	1	Up
41	T	P41_T	SFRP2	0.92066	0.40799	0.167	0.111	1	Up
41	T	P41_T	EZR	0.92066	0.372515	0.167	0.111	1	Up
41	T	P41_T	CUL1	0.92066	0.350774	0.167	0.111	1	Up
41	T	P41_T	PDLIM2	0.92066	0.2856	0.167	0.111	1	Up
41	T	P41_T	MAPKAP1	0.92066	0.293937	0.167	0.111	1	Up
41	T	P41_T	TMEM203	0.92066	0.573964	0.167	0.111	1	Up
41	T	P41_T	CHID1	0.92066	0.40799	0.167	0.111	1	Up
41	T	P41_T	MUC5B	0.92066	0.351859	0.167	0.111	1	Up
41	T	P41_T	C12orf57	0.92066	0.338455	0.167	0.111	1	Up
41	T	P41_T	RTRAF	0.92066	0.351859	0.167	0.111	1	Up
41	T	P41_T	SYNE2	0.92066	0.351859	0.167	0.111	1	Up
41	T	P41_T	MAX	0.92066	0.372515	0.167	0.111	1	Up
41	T	P41_T	DNAJA2	0.92066	0.338455	0.167	0.111	1	Up
41	T	P41_T	TCF25	0.92066	0.293937	0.167	0.111	1	Up
41	T	P41_T	NLK	0.92066	-0.10006	0.167	0.111	1	Down
41	T	P41_T	ZCCHC2	0.92066	0.350774	0.167	0.111	1	Up
41	T	P41_T	UBXN6	0.92066	0.573964	0.167	0.111	1	Up
41	T	P41_T	NDUFA7	0.92066	0.338455	0.167	0.111	1	Up
41	T	P41_T	CLPTM1	0.92066	-0.139198	0.167	0.111	1	Down
41	T	P41_T	AKT1S1	0.92066	0.421393	0.167	0.111	1	Up
41	T	P41_T	MYH14	0.92066	-0.341851	0.167	0.111	1	Down
41	T	P41_T	CHMP4B	0.92066	0.293937	0.167	0.111	1	Up
41	T	P41_T	DYNLRB1	0.92066	0.40799	0.167	0.111	1	Up
41	T	P41_T	SAMHD1	0.92066	0.307341	0.167	0.111	1	Up
41	T	P41_T	LTN1	0.92066	0.272196	0.167	0.111	1	Up
41	T	P41_T	PQBP1	0.92066	0.307341	0.167	0.111	1	Up
41	T	P41_T	KDM5C	0.92066	0.2856	0.167	0.111	1	Up
41	T	P41_T	MAGED2	0.92066	-0.112262	0.167	0.111	1	Down
41	T	P41_T	TIMP1	0.944065	0.281398	0.333	0.333	1	Up
41	T	P41_T	MT-ATP6	0.944065	0.23339	0.333	0.333	1	Up
41	T	P41_T	TPSG1	0.946998	0.640117	0.333	0.444	1	Up
41	T	P41_T	IGKC	0.952843	-0.862885	0.833	0.778	1	Down
41	T	P41_T	GASK1B	1	0.942918	0.167	0.222	1	Up
41	T	P41_T	CHD2	1	-0.143391	0.167	0.222	1	Down
41	tumour	P41_tumour	TIFA	5.6857e-05	0.341006	0.015	0.021	1	Up
41	tumour	P41_tumour	ATE1	5.73731e-05	0.184819	0.007	0.01	1	Up
41	tumour	P41_tumour	ZFP3	5.83324e-05	0.44039	0.027	0.035	1	Up
41	tumour	P41_tumour	ZNF43	5.91333e-05	0.423878	0.027	0.035	1	Up
41	tumour	P41_tumour	ZUP1	5.93107e-05	0.144626	0.008	0.012	1	Up
41	tumour	P41_tumour	RMDN1	5.94891e-05	0.297683	0.011	0.016	1	Up
41	tumour	P41_tumour	TFAM	6.07762e-05	0.282663	0.013	0.018	1	Up
41	tumour	P41_tumour	C14orf28	6.17135e-05	0.324914	0.009	0.013	1	Up
41	tumour	P41_tumour	TNFRSF10A	6.1919e-05	0.397697	0.013	0.018	1	Up
41	tumour	P41_tumour	PRDX5	6.23305e-05	0.459091	0.028	0.036	1	Up
41	tumour	P41_tumour	SMDT1	6.41069e-05	0.550012	0.049	0.061	1	Up
41	tumour	P41_tumour	SERINC5	6.44982e-05	0.30016	0.008	0.013	1	Up
41	tumour	P41_tumour	CCT6B	6.54819e-05	0.142655	0.006	0.01	1	Up
41	tumour	P41_tumour	TSPAN3	6.60114e-05	0.541129	0.084	0.103	1	Up
41	tumour	P41_tumour	TRUB1	6.60273e-05	0.455388	0.019	0.025	1	Up
41	tumour	P41_tumour	SLITRK6	6.73302e-05	0.48538	0.176	0.222	1	Up
41	tumour	P41_tumour	GEMIN5	6.79905e-05	0.313816	0.007	0.011	1	Up
41	tumour	P41_tumour	TYW5	6.82158e-05	0.18336	0.007	0.011	1	Up
41	tumour	P41_tumour	FAM241A	6.94694e-05	0.509004	0.054	0.067	1	Up
41	tumour	P41_tumour	APH1A	7.02454e-05	0.544684	0.063	0.078	1	Up
41	tumour	P41_tumour	ANTXR1	7.02466e-05	-0.155402	0.006	0.01	1	Down
41	tumour	P41_tumour	ACTR3	7.03411e-05	0.514461	0.021	0.027	1	Up
41	tumour	P41_tumour	RNMT	7.09116e-05	0.428826	0.024	0.031	1	Up
41	tumour	P41_tumour	TXNDC12	7.13643e-05	0.345328	0.01	0.015	1	Up
41	tumour	P41_tumour	CAMLG	7.22923e-05	0.346175	0.014	0.02	1	Up
41	tumour	P41_tumour	GIN1	7.2796e-05	0.255472	0.009	0.013	1	Up
41	tumour	P41_tumour	CDK7	7.33291e-05	0.290644	0.011	0.016	1	Up
41	tumour	P41_tumour	SLC19A2	7.43367e-05	0.555024	0.03	0.038	1	Up
41	tumour	P41_tumour	AGPAT5	7.65957e-05	0.344613	0.011	0.016	1	Up
41	tumour	P41_tumour	NDUFAF7	7.68668e-05	0.248668	0.008	0.012	1	Up
41	tumour	P41_tumour	LCLAT1	7.73924e-05	0.338134	0.016	0.022	1	Up
41	tumour	P41_tumour	HMG20A	7.81983e-05	0.380995	0.011	0.016	1	Up
41	tumour	P41_tumour	CERS5	7.97549e-05	0.32927	0.012	0.017	1	Up
41	tumour	P41_tumour	NAGA	8.06765e-05	0.205378	0.008	0.012	1	Up
41	tumour	P41_tumour	TMTC2	8.21154e-05	0.177101	0.007	0.011	1	Up
41	tumour	P41_tumour	RNASEH2C	8.23094e-05	0.281194	0.009	0.013	1	Up
41	tumour	P41_tumour	LRRC58	8.26774e-05	0.440289	0.022	0.029	1	Up
41	tumour	P41_tumour	TYW3	8.47851e-05	0.468517	0.022	0.029	1	Up
41	tumour	P41_tumour	KIAA0319L	8.51533e-05	0.460915	0.027	0.035	1	Up
41	tumour	P41_tumour	SAMD8	8.63777e-05	0.476749	0.016	0.022	1	Up
41	tumour	P41_tumour	SOCS4	8.64559e-05	0.305917	0.013	0.019	1	Up
41	tumour	P41_tumour	SCYL3	8.7597e-05	0.324868	0.01	0.014	1	Up
41	tumour	P41_tumour	ANGEL2	8.80835e-05	0.36508	0.018	0.024	1	Up
41	tumour	P41_tumour	ALKBH1	8.846e-05	0.320619	0.01	0.015	1	Up
41	tumour	P41_tumour	TIMM23	8.94929e-05	0.35945	0.011	0.016	1	Up
41	tumour	P41_tumour	CEP72	9.1225e-05	0.120689	0.007	0.011	1	Up
41	tumour	P41_tumour	NKAPD1	9.29966e-05	0.150816	0.007	0.01	1	Up
41	tumour	P41_tumour	COX6B1	9.41392e-05	0.349594	0.008	0.012	1	Up
41	tumour	P41_tumour	TCFL5	9.47928e-05	0.335184	0.011	0.015	1	Up
41	tumour	P41_tumour	PIK3R1	9.60265e-05	0.206113	0.008	0.012	1	Up
41	tumour	P41_tumour	ARMCX5	9.70813e-05	0.134161	0.006	0.01	1	Up
41	tumour	P41_tumour	CIAO2A	0.000101989	0.572114	0.031	0.04	1	Up
41	tumour	P41_tumour	C11orf1	0.000102208	0.371941	0.014	0.019	1	Up
41	tumour	P41_tumour	CMAS	0.000103773	0.465041	0.026	0.034	1	Up
41	tumour	P41_tumour	RCOR3	0.000103921	0.390314	0.013	0.018	1	Up
41	tumour	P41_tumour	GPSM2	0.000105106	0.424108	0.018	0.025	1	Up
41	tumour	P41_tumour	TMEM184C	0.000106156	0.460521	0.016	0.021	1	Up
41	tumour	P41_tumour	ITGB5	0.000107084	0.410669	0.018	0.025	1	Up
41	tumour	P41_tumour	RRAS	0.000107455	0.200846	0.009	0.014	1	Up
41	tumour	P41_tumour	INTS7	0.000109039	0.481403	0.018	0.024	1	Up
41	tumour	P41_tumour	MTRR	0.000109373	0.197126	0.007	0.011	1	Up
41	tumour	P41_tumour	FBXW9	0.000110365	0.224973	0.007	0.011	1	Up
41	tumour	P41_tumour	OXNAD1	0.000113711	0.358327	0.011	0.016	1	Up
41	tumour	P41_tumour	TXNRD1	0.000115346	0.529466	0.025	0.032	1	Up
41	tumour	P41_tumour	ZNF501	0.000124642	0.433918	0.008	0.013	1	Up
41	tumour	P41_tumour	GNPDA2	0.000124957	0.409849	0.014	0.02	1	Up
41	tumour	P41_tumour	AK6	0.00012632	0.513918	0.027	0.035	1	Up
41	tumour	P41_tumour	FAT4	0.000126492	0.241679	0.006	0.01	1	Up
41	tumour	P41_tumour	TMA16	0.000127424	0.555492	0.026	0.034	1	Up
41	tumour	P41_tumour	GINS1	0.000129374	0.301395	0.008	0.012	1	Up
41	tumour	P41_tumour	C12orf66	0.000129465	0.209434	0.007	0.011	1	Up
41	tumour	P41_tumour	KMT5A	0.000129526	0.254151	0.011	0.016	1	Up
41	tumour	P41_tumour	THAP1	0.000129958	0.288313	0.008	0.012	1	Up
41	tumour	P41_tumour	ATP5F1C	0.000130206	0.545861	0.023	0.031	1	Up
41	tumour	P41_tumour	ERLEC1	0.000131686	0.567316	0.055	0.068	1	Up
41	tumour	P41_tumour	SMURF2	0.000131969	0.368782	0.007	0.011	1	Up
41	tumour	P41_tumour	GSK3B	0.000132166	0.322671	0.014	0.019	1	Up
41	tumour	P41_tumour	ZNF343	0.000132744	0.344934	0.01	0.014	1	Up
41	tumour	P41_tumour	CNOT7	0.000133193	0.320322	0.012	0.017	1	Up
41	tumour	P41_tumour	ELMOD2	0.000133643	0.325417	0.01	0.014	1	Up
41	tumour	P41_tumour	TOM1L1	0.000134542	0.624552	0.081	0.099	1	Up
41	tumour	P41_tumour	ANO10	0.000135614	0.318275	0.01	0.014	1	Up
41	tumour	P41_tumour	CCDC90B	0.000138717	0.415825	0.015	0.02	1	Up
41	tumour	P41_tumour	LPAR1	0.000139357	0.516995	0.032	0.041	1	Up
41	tumour	P41_tumour	PRELID2	0.000140554	0.52591	0.033	0.041	1	Up
41	tumour	P41_tumour	LMBRD1	0.000141622	0.5375	0.042	0.052	1	Up
41	tumour	P41_tumour	AIF1	0.000142915	0.194377	0.008	0.012	1	Up
41	tumour	P41_tumour	ZNF277	0.0001478	0.344515	0.012	0.017	1	Up
41	tumour	P41_tumour	ABHD18	0.000148696	0.37876	0.013	0.018	1	Up
41	tumour	P41_tumour	ZNF493	0.000148808	0.431092	0.014	0.019	1	Up
41	tumour	P41_tumour	YARS	0.000148855	0.212896	0.007	0.011	1	Up
41	tumour	P41_tumour	CPS1	0.000149425	0.197314	0.008	0.012	1	Up
41	tumour	P41_tumour	ACOT4	0.000149816	0.250296	0.007	0.011	1	Up
41	tumour	P41_tumour	PIK3R3	0.000152494	0.526185	0.133	0.164	1	Up
41	tumour	P41_tumour	ZDHHC6	0.000152517	0.215184	0.007	0.011	1	Up
41	tumour	P41_tumour	PNO1	0.000152588	0.27763	0.008	0.012	1	Up
41	tumour	P41_tumour	RAB2B	0.000153036	0.536393	0.021	0.027	1	Up
41	tumour	P41_tumour	TENT2	0.000155073	0.482416	0.024	0.032	1	Up
41	tumour	P41_tumour	USP12	0.00015613	0.301329	0.009	0.013	1	Up
41	tumour	P41_tumour	CD4	0.000157428	0.348231	0.012	0.017	1	Up
41	tumour	P41_tumour	CBX3	0.000158158	0.910338	0.097	0.092	1	Up
41	tumour	P41_tumour	PDCD5	0.000158545	0.463686	0.016	0.022	1	Up
41	tumour	P41_tumour	C2orf74	0.000159335	0.499756	0.019	0.026	1	Up
41	tumour	P41_tumour	TDP2	0.000159632	0.515385	0.025	0.032	1	Up
41	tumour	P41_tumour	CD93	0.000159686	0.296292	0.008	0.012	1	Up
41	tumour	P41_tumour	ERMP1	0.000160109	0.478695	0.024	0.031	1	Up
41	tumour	P41_tumour	LSM12	0.00016019	0.366421	0.014	0.02	1	Up
41	tumour	P41_tumour	CPOX	0.000160791	0.479056	0.02	0.027	1	Up
41	tumour	P41_tumour	SNX6	0.000161347	0.448762	0.021	0.027	1	Up
41	tumour	P41_tumour	C2orf42	0.00016178	0.200784	0.006	0.01	1	Up
41	tumour	P41_tumour	C5orf51	0.000165061	0.458107	0.018	0.024	1	Up
41	tumour	P41_tumour	VPS50	0.000166026	0.212266	0.009	0.013	1	Up
41	tumour	P41_tumour	NUDT9	0.000167018	0.471947	0.021	0.027	1	Up
41	tumour	P41_tumour	PIAS1	0.000167379	0.412192	0.021	0.028	1	Up
41	tumour	P41_tumour	XPO7	0.000170627	0.297893	0.007	0.011	1	Up
41	tumour	P41_tumour	CD320	0.000177539	0.441931	0.015	0.02	1	Up
41	tumour	P41_tumour	NTPCR	0.000178104	0.429566	0.013	0.018	1	Up
41	tumour	P41_tumour	SNHG32	0.000182565	0.319233	0.011	0.016	1	Up
41	tumour	P41_tumour	CTBS	0.000184218	0.431244	0.023	0.03	1	Up
41	tumour	P41_tumour	C9orf85	0.00018444	0.324456	0.012	0.016	1	Up
41	tumour	P41_tumour	NOA1	0.00018488	0.341137	0.009	0.013	1	Up
41	tumour	P41_tumour	ZNF302	0.000186142	0.204955	0.007	0.01	1	Up
41	tumour	P41_tumour	CEP44	0.000187604	0.442159	0.02	0.027	1	Up
41	tumour	P41_tumour	ZNF736	0.000188626	0.104427	0.006	0.01	1	Up
41	tumour	P41_tumour	GORAB	0.000188812	0.359162	0.008	0.012	1	Up
41	tumour	P41_tumour	INTS6	0.000189023	0.302918	0.012	0.016	1	Up
41	tumour	P41_tumour	SLC27A2	0.000191487	0.638969	0.038	0.047	1	Up
41	tumour	P41_tumour	USP28	0.000193836	0.173158	0.008	0.012	1	Up
41	tumour	P41_tumour	ANKEF1	0.0001987	0.446171	0.013	0.018	1	Up
41	tumour	P41_tumour	TOMM7	0.000200579	0.488309	0.05	0.062	1	Up
41	tumour	P41_tumour	DTL	0.000202378	0.509397	0.023	0.03	1	Up
41	tumour	P41_tumour	TCAIM	0.000206724	0.371145	0.013	0.018	1	Up
41	tumour	P41_tumour	CDS1	0.000206912	0.364934	0.014	0.019	1	Up
41	tumour	P41_tumour	SAR1B	0.000208171	0.442455	0.02	0.026	1	Up
41	tumour	P41_tumour	GGPS1	0.000208402	0.566863	0.034	0.043	1	Up
41	tumour	P41_tumour	CXCL17	0.000211969	1.23062	0.021	0.016	1	Up
41	tumour	P41_tumour	CYP51A1	0.000212435	0.516645	0.045	0.055	1	Up
41	tumour	P41_tumour	MIS12	0.000212552	0.253512	0.012	0.017	1	Up
41	tumour	P41_tumour	COX18	0.000213167	0.345941	0.012	0.017	1	Up
41	tumour	P41_tumour	KCNQ5	0.000221545	0.337731	0.01	0.015	1	Up
41	tumour	P41_tumour	GSR	0.000222696	0.560267	0.068	0.083	1	Up
41	tumour	P41_tumour	HSD3B7	0.000223606	0.240708	0.007	0.011	1	Up
41	tumour	P41_tumour	EBAG9	0.000225266	0.61653	0.036	0.045	1	Up
41	tumour	P41_tumour	NENF	0.000228318	0.538159	0.082	0.1	1	Up
41	tumour	P41_tumour	ZNF85	0.000228655	0.372157	0.008	0.012	1	Up
41	tumour	P41_tumour	NIPBL	0.000236784	0.365556	0.009	0.013	1	Up
41	tumour	P41_tumour	GTF3A	0.000239928	0.562944	0.05	0.062	1	Up
41	tumour	P41_tumour	RFC5	0.000240001	0.263071	0.007	0.011	1	Up
41	tumour	P41_tumour	EEA1	0.000241633	0.347772	0.012	0.016	1	Up
41	tumour	P41_tumour	ZNF586	0.000242946	0.294758	0.008	0.011	1	Up
41	tumour	P41_tumour	KCTD9	0.000243699	0.264994	0.008	0.012	1	Up
41	tumour	P41_tumour	MMP11	0.000245592	0.291255	0.012	0.016	1	Up
41	tumour	P41_tumour	DNASE2B	0.00025351	1.21943	0.016	0.011	1	Up
41	tumour	P41_tumour	PERP	0.000256853	0.564457	0.064	0.078	1	Up
41	tumour	P41_tumour	GGCT	0.000257579	0.537931	0.04	0.05	1	Up
41	tumour	P41_tumour	TMEM267	0.000257861	0.521064	0.019	0.025	1	Up
41	tumour	P41_tumour	CLBA1	0.000264394	0.213307	0.007	0.01	1	Up
41	tumour	P41_tumour	XPO1	0.000268712	0.291761	0.012	0.016	1	Up
41	tumour	P41_tumour	NSUN3	0.00027002	0.403062	0.013	0.017	1	Up
41	tumour	P41_tumour	DSTN	0.000271619	0.468426	0.195	0.244	1	Up
41	tumour	P41_tumour	POM121	0.000274649	0.291888	0.007	0.01	1	Up
41	tumour	P41_tumour	FCER1G	0.000276294	0.214069	0.009	0.013	1	Up
41	tumour	P41_tumour	VLDLR	0.000279412	0.222343	0.006	0.01	1	Up
41	tumour	P41_tumour	RAB1B	0.000279627	0.564705	0.047	0.057	1	Up
41	tumour	P41_tumour	NDUFS4	0.000279901	0.556698	0.03	0.038	1	Up
41	tumour	P41_tumour	ACTR8	0.000280418	0.509978	0.019	0.025	1	Up
41	tumour	P41_tumour	PPP2R3C	0.000293479	0.310313	0.011	0.016	1	Up
41	tumour	P41_tumour	C11orf74	0.000296551	0.304927	0.007	0.01	1	Up
41	tumour	P41_tumour	OXSM	0.000310117	0.270529	0.007	0.011	1	Up
41	tumour	P41_tumour	PRMT2	0.000310395	0.331381	0.007	0.01	1	Up
41	tumour	P41_tumour	TFCP2	0.000310877	0.413276	0.015	0.02	1	Up
41	tumour	P41_tumour	NFXL1	0.000313629	0.517783	0.021	0.027	1	Up
41	tumour	P41_tumour	C4orf3	0.000314739	0.547629	0.054	0.066	1	Up
41	tumour	P41_tumour	ZMAT2	0.000314859	0.296698	0.011	0.015	1	Up
41	tumour	P41_tumour	RBM5	0.000320982	0.534485	0.049	0.06	1	Up
41	tumour	P41_tumour	RAP2A	0.000330503	0.243475	0.009	0.013	1	Up
41	tumour	P41_tumour	TMEM42	0.000331152	0.211788	0.006	0.01	1	Up
41	tumour	P41_tumour	ZNF107	0.000331554	0.364239	0.014	0.019	1	Up
41	tumour	P41_tumour	NSUN5	0.000335035	0.101608	0.006	0.01	1	Up
41	tumour	P41_tumour	PPIP5K1	0.000338438	0.137321	0.008	0.012	1	Up
41	tumour	P41_tumour	FBXW7	0.000341082	0.373398	0.011	0.016	1	Up
41	tumour	P41_tumour	FTSJ1	0.000342683	0.319592	0.01	0.014	1	Up
41	tumour	P41_tumour	IDS	0.000343733	0.282426	0.013	0.018	1	Up
41	tumour	P41_tumour	PSMB7	0.000346797	0.168668	0.008	0.011	1	Up
41	tumour	P41_tumour	WASL	0.000348293	0.623056	0.055	0.067	1	Up
41	tumour	P41_tumour	CALHM2	0.00035577	0.208036	0.011	0.015	1	Up
41	tumour	P41_tumour	PATL1	0.000356406	0.377606	0.012	0.016	1	Up
41	tumour	P41_tumour	DHFR2	0.000359722	0.416648	0.008	0.012	1	Up
41	tumour	P41_tumour	C12orf4	0.000360231	0.225739	0.011	0.016	1	Up
41	tumour	P41_tumour	ENTPD7	0.00036615	0.441813	0.018	0.024	1	Up
41	tumour	P41_tumour	SUMO2	0.00036784	0.986899	0.084	0.079	1	Up
41	tumour	P41_tumour	METTL1	0.000372686	0.275225	0.008	0.011	1	Up
41	tumour	P41_tumour	TSPAN17	0.000383965	0.315662	0.009	0.013	1	Up
41	tumour	P41_tumour	MPHOSPH10	0.000386664	0.48906	0.024	0.031	1	Up
41	tumour	P41_tumour	CKS2	0.000390828	0.538279	0.025	0.032	1	Up
41	tumour	P41_tumour	LYAR	0.000408785	0.418282	0.012	0.016	1	Up
41	tumour	P41_tumour	ELP3	0.000413617	0.37047	0.019	0.025	1	Up
41	tumour	P41_tumour	SRPK1	0.00041689	0.427052	0.013	0.018	1	Up
41	tumour	P41_tumour	CENPN	0.000424581	0.339454	0.008	0.011	1	Up
41	tumour	P41_tumour	NIPAL2	0.000425909	0.282417	0.01	0.014	1	Up
41	tumour	P41_tumour	GNPAT	0.000427071	0.357515	0.016	0.021	1	Up
41	tumour	P41_tumour	C11orf96	0.000428334	0.235372	0.007	0.01	1	Up
41	tumour	P41_tumour	ATP11C	0.000434434	0.321502	0.009	0.012	1	Up
41	tumour	P41_tumour	LYRM4	0.000437064	0.187743	0.007	0.01	1	Up
41	tumour	P41_tumour	CACHD1	0.000444991	0.19606	0.006	0.01	1	Up
41	tumour	P41_tumour	BGLAP	0.000446905	0.313113	0.009	0.013	1	Up
41	tumour	P41_tumour	YIPF5	0.000449823	0.481147	0.027	0.034	1	Up
41	tumour	P41_tumour	WDR4	0.000455397	0.347289	0.008	0.011	1	Up
41	tumour	P41_tumour	NDUFAF2	0.000456026	0.370534	0.009	0.013	1	Up
41	tumour	P41_tumour	NDUFS6	0.000457924	0.55629	0.038	0.046	1	Up
41	tumour	P41_tumour	BRD3OS	0.00045983	0.233829	0.009	0.013	1	Up
41	tumour	P41_tumour	MNAT1	0.000460709	0.434088	0.019	0.025	1	Up
41	tumour	P41_tumour	UFC1	0.000469701	0.582361	0.062	0.075	1	Up
41	tumour	P41_tumour	CWC27	0.000470248	0.342721	0.016	0.022	1	Up
41	tumour	P41_tumour	TBCEL	0.000485091	0.422765	0.011	0.015	1	Up
41	tumour	P41_tumour	NUDCD1	0.000488132	0.32592	0.01	0.014	1	Up
41	tumour	P41_tumour	CCN1	0.000489392	1.20403	0.017	0.012	1	Up
41	tumour	P41_tumour	ZMYM4	0.00048955	0.563677	0.056	0.068	1	Up
41	tumour	P41_tumour	UTP4	0.000503394	0.166956	0.008	0.011	1	Up
41	tumour	P41_tumour	CEP290	0.00051013	0.371711	0.009	0.013	1	Up
41	tumour	P41_tumour	NIPAL3	0.000513511	0.302451	0.01	0.014	1	Up
41	tumour	P41_tumour	ICMT	0.000519251	0.380689	0.007	0.01	1	Up
41	tumour	P41_tumour	WWC2	0.000531326	0.616038	0.053	0.065	1	Up
41	tumour	P41_tumour	IL13RA1	0.000536422	0.386702	0.018	0.024	1	Up
41	tumour	P41_tumour	PAK2	0.000539957	0.466483	0.024	0.03	1	Up
41	tumour	P41_tumour	RBM7	0.00055404	0.309592	0.009	0.012	1	Up
41	tumour	P41_tumour	KCTD1	0.000556379	0.474579	0.024	0.031	1	Up
41	tumour	P41_tumour	PSMA1	0.000564033	0.305426	0.008	0.012	1	Up
41	tumour	P41_tumour	TMBIM4	0.000570114	0.510773	0.046	0.056	1	Up
41	tumour	P41_tumour	CDK8	0.000583913	0.314403	0.009	0.012	1	Up
41	tumour	P41_tumour	SACM1L	0.000587305	0.373493	0.017	0.022	1	Up
41	tumour	P41_tumour	UBA52	0.000588185	0.50358	0.17	0.21	1	Up
41	tumour	P41_tumour	SERBP1	0.00059185	0.382282	0.01	0.014	1	Up
41	tumour	P41_tumour	NDUFAF8	0.000600367	0.550909	0.052	0.063	1	Up
41	tumour	P41_tumour	SRP9	0.000606488	0.590904	0.079	0.095	1	Up
41	tumour	P41_tumour	SLC39A10	0.000614004	0.290049	0.008	0.011	1	Up
41	tumour	P41_tumour	SUZ12	0.000614719	0.521531	0.036	0.045	1	Up
41	tumour	P41_tumour	RBMX2	0.000616881	0.357523	0.011	0.015	1	Up
41	tumour	P41_tumour	SLU7	0.000622045	0.574567	0.052	0.064	1	Up
41	tumour	P41_tumour	TUBA1B	0.000636574	0.423314	0.013	0.017	1	Up
41	tumour	P41_tumour	GPR180	0.000636645	0.351605	0.01	0.014	1	Up
41	tumour	P41_tumour	ZFP28	0.000638336	0.355529	0.008	0.012	1	Up
41	tumour	P41_tumour	ZNF880	0.000638585	0.3356	0.008	0.012	1	Up
41	tumour	P41_tumour	CRPPA	0.000638789	0.577759	0.064	0.078	1	Up
41	tumour	P41_tumour	PTDSS2	0.0006451	0.384072	0.01	0.014	1	Up
41	tumour	P41_tumour	CSNK2A1	0.000646111	0.355319	0.009	0.012	1	Up
41	tumour	P41_tumour	EPHA4	0.000657196	0.400248	0.009	0.013	1	Up
41	tumour	P41_tumour	DHODH	0.000659489	0.266588	0.008	0.011	1	Up
41	tumour	P41_tumour	NCEH1	0.000672658	0.405703	0.007	0.01	1	Up
41	tumour	P41_tumour	GBP3	0.000672719	0.302787	0.008	0.011	1	Up
41	tumour	P41_tumour	ZNF707	0.000679695	0.273165	0.006	0.01	1	Up
41	tumour	P41_tumour	LSM2	0.000679699	0.426729	0.012	0.016	1	Up
41	tumour	P41_tumour	ZNF383	0.000680739	0.307029	0.007	0.01	1	Up
41	tumour	P41_tumour	AASDHPPT	0.000685163	0.417297	0.013	0.017	1	Up
41	tumour	P41_tumour	UGCG	0.000687767	0.579507	0.064	0.077	1	Up
41	tumour	P41_tumour	TMEM131	0.0007022	0.512329	0.018	0.024	1	Up
41	tumour	P41_tumour	TMED1	0.000716384	0.353756	0.009	0.013	1	Up
41	tumour	P41_tumour	GGCX	0.00071646	0.241828	0.008	0.012	1	Up
41	tumour	P41_tumour	UBA2	0.000724961	0.303101	0.007	0.011	1	Up
41	tumour	P41_tumour	KLHL12	0.000735396	0.557359	0.019	0.024	1	Up
41	tumour	P41_tumour	ZCCHC4	0.000737513	0.204225	0.007	0.011	1	Up
41	tumour	P41_tumour	PIGK	0.00075209	0.406445	0.011	0.015	1	Up
41	tumour	P41_tumour	SLC13A4	0.000752569	0.557144	0.017	0.022	1	Up
41	tumour	P41_tumour	NRROS	0.000773661	0.262963	0.007	0.01	1	Up
41	tumour	P41_tumour	CGRRF1	0.000775178	0.288689	0.009	0.013	1	Up
41	tumour	P41_tumour	CALCRL	0.000796441	0.194109	0.009	0.013	1	Up
41	tumour	P41_tumour	SAPCD2	0.000833798	0.411438	0.008	0.011	1	Up
41	tumour	P41_tumour	AGBL5	0.00084665	0.377431	0.011	0.015	1	Up
41	tumour	P41_tumour	FKTN	0.000851166	0.383031	0.007	0.011	1	Up
41	tumour	P41_tumour	PDCD10	0.000851909	0.479333	0.018	0.024	1	Up
41	tumour	P41_tumour	ZNF595	0.000853658	0.329726	0.008	0.012	1	Up
41	tumour	P41_tumour	RMC1	0.000878348	0.222077	0.008	0.012	1	Up
41	tumour	P41_tumour	LARP7	0.000880347	0.543642	0.04	0.048	1	Up
41	tumour	P41_tumour	PSMB5	0.000884098	0.521767	0.037	0.045	1	Up
41	tumour	P41_tumour	CYP20A1	0.000905732	0.454446	0.022	0.027	1	Up
41	tumour	P41_tumour	DIPK2A	0.000920723	0.525128	0.024	0.03	1	Up
41	tumour	P41_tumour	PNRC1	0.000932311	0.964433	0.045	0.039	1	Up
41	tumour	P41_tumour	FBXO7	0.000934169	0.360907	0.01	0.014	1	Up
41	tumour	P41_tumour	EED	0.000951337	0.459746	0.016	0.02	1	Up
41	tumour	P41_tumour	PTPN4	0.000967882	0.425823	0.019	0.025	1	Up
41	tumour	P41_tumour	LDAH	0.000977814	0.435189	0.012	0.016	1	Up
41	tumour	P41_tumour	MAF	0.000986767	0.419639	0.013	0.017	1	Up
41	tumour	P41_tumour	PDGFRB	0.000995244	0.224104	0.008	0.011	1	Up
41	tumour	P41_tumour	TRMT5	0.00100631	0.469921	0.008	0.012	1	Up
41	tumour	P41_tumour	VSIG1	0.00100674	0.29886	0.01	0.013	1	Up
41	tumour	P41_tumour	PALB2	0.0010082	0.447389	0.01	0.014	1	Up
41	tumour	P41_tumour	PLOD2	0.00101993	0.27983	0.007	0.01	1	Up
41	tumour	P41_tumour	EIF1AX	0.00103123	0.446743	0.007	0.01	1	Up
41	tumour	P41_tumour	ZNF485	0.00105661	0.400408	0.008	0.011	1	Up
41	tumour	P41_tumour	SIX4	0.00106564	0.454036	0.011	0.015	1	Up
41	tumour	P41_tumour	BEX4	0.00106887	0.439369	0.021	0.027	1	Up
41	tumour	P41_tumour	PPP1R8	0.00107568	0.532074	0.035	0.043	1	Up
41	tumour	P41_tumour	RAB27B	0.00107882	0.552036	0.025	0.031	1	Up
41	tumour	P41_tumour	DRAM1	0.00110386	0.368813	0.009	0.012	1	Up
41	tumour	P41_tumour	ZNF281	0.00113954	0.615346	0.076	0.091	1	Up
41	tumour	P41_tumour	SMG7	0.00114204	0.236811	0.007	0.01	1	Up
41	tumour	P41_tumour	GNPNAT1	0.00115523	0.527152	0.023	0.029	1	Up
41	tumour	P41_tumour	BZW1	0.0011619	0.588874	0.036	0.045	1	Up
41	tumour	P41_tumour	B9D1	0.00116977	0.382777	0.014	0.019	1	Up
41	tumour	P41_tumour	TUBA1C	0.00119161	0.448768	0.022	0.028	1	Up
41	tumour	P41_tumour	SELENOF	0.00119596	0.592348	0.058	0.069	1	Up
41	tumour	P41_tumour	MAN1A1	0.00123966	0.467516	0.012	0.016	1	Up
41	tumour	P41_tumour	POLR1B	0.00124554	0.37325	0.007	0.01	1	Up
41	tumour	P41_tumour	GUSB	0.00124834	0.321169	0.01	0.014	1	Up
41	tumour	P41_tumour	ARL14EP	0.00124968	0.622372	0.035	0.043	1	Up
41	tumour	P41_tumour	VMP1	0.0012555	0.523968	0.026	0.032	1	Up
41	tumour	P41_tumour	GALNT1	0.00125835	0.595752	0.034	0.041	1	Up
41	tumour	P41_tumour	HDAC2	0.00128074	0.472846	0.017	0.022	1	Up
41	tumour	P41_tumour	TRMT1L	0.00128829	0.379349	0.007	0.01	1	Up
41	tumour	P41_tumour	TMEM41A	0.00131248	0.298035	0.008	0.011	1	Up
41	tumour	P41_tumour	ABCC4	0.00132332	0.52642	0.017	0.022	1	Up
41	tumour	P41_tumour	VPS41	0.00132718	0.331775	0.008	0.011	1	Up
41	tumour	P41_tumour	DCDC1	0.00135171	0.353972	0.008	0.011	1	Up
41	tumour	P41_tumour	RABEPK	0.001362	0.372426	0.011	0.014	1	Up
41	tumour	P41_tumour	KLHDC1	0.00137225	0.391952	0.011	0.014	1	Up
41	tumour	P41_tumour	SESTD1	0.00139996	0.560549	0.065	0.078	1	Up
41	tumour	P41_tumour	PIK3CB	0.00144008	0.50474	0.013	0.017	1	Up
41	tumour	P41_tumour	MZT1	0.00146801	0.41234	0.009	0.013	1	Up
41	tumour	P41_tumour	CFDP1	0.00147797	0.617565	0.046	0.055	1	Up
41	tumour	P41_tumour	PCLAF	0.00148754	0.310924	0.012	0.016	1	Up
41	tumour	P41_tumour	UBE2W	0.00149122	0.522054	0.025	0.031	1	Up
41	tumour	P41_tumour	C9orf16	0.00150528	0.5342	0.027	0.033	1	Up
41	tumour	P41_tumour	SAC3D1	0.00150577	0.362676	0.007	0.01	1	Up
41	tumour	P41_tumour	UBE2N	0.00151578	0.372174	0.008	0.012	1	Up
41	tumour	P41_tumour	ZNF564	0.00158201	0.270152	0.007	0.01	1	Up
41	tumour	P41_tumour	TFF3	0.00158437	0.437665	0.414	0.51	1	Up
41	tumour	P41_tumour	ATP1B3	0.00158535	0.391158	0.011	0.015	1	Up
41	tumour	P41_tumour	DDAH1	0.00159478	0.430294	0.015	0.02	1	Up
41	tumour	P41_tumour	ITGA1	0.00159615	0.124323	0.008	0.011	1	Up
41	tumour	P41_tumour	ADAM28	0.00169984	0.318719	0.007	0.01	1	Up
41	tumour	P41_tumour	SPRY1	0.00170964	0.351376	0.01	0.014	1	Up
41	tumour	P41_tumour	ABI2	0.00171415	0.537662	0.028	0.034	1	Up
41	tumour	P41_tumour	SEMA5A	0.00172876	0.290408	0.007	0.011	1	Up
41	tumour	P41_tumour	ZNF22	0.00173629	0.394066	0.017	0.022	1	Up
41	tumour	P41_tumour	RCC1	0.0017531	0.388248	0.009	0.012	1	Up
41	tumour	P41_tumour	SLC35B3	0.00176251	0.534097	0.03	0.036	1	Up
41	tumour	P41_tumour	BLOC1S5	0.00176372	0.518347	0.013	0.017	1	Up
41	tumour	P41_tumour	C11orf54	0.00176496	0.496529	0.012	0.016	1	Up
41	tumour	P41_tumour	LIPA	0.0017794	0.554073	0.03	0.036	1	Up
41	tumour	P41_tumour	EEF1B2	0.00182401	0.916148	0.075	0.07	1	Up
41	tumour	P41_tumour	BTF3	0.00183046	0.34101	0.008	0.012	1	Up
41	tumour	P41_tumour	ZNF75D	0.00183564	0.367459	0.007	0.011	1	Up
41	tumour	P41_tumour	VAMP7	0.00184384	0.430709	0.009	0.012	1	Up
41	tumour	P41_tumour	ALG5	0.00185051	0.54953	0.038	0.045	1	Up
41	tumour	P41_tumour	CDKN2B	0.00190258	0.491718	0.014	0.018	1	Up
41	tumour	P41_tumour	NDUFB5	0.00192608	0.65276	0.071	0.085	1	Up
41	tumour	P41_tumour	C1QBP	0.00192984	0.466616	0.017	0.022	1	Up
41	tumour	P41_tumour	C12orf29	0.00194407	0.519302	0.014	0.018	1	Up
41	tumour	P41_tumour	ZBTB26	0.00196915	0.365842	0.012	0.016	1	Up
41	tumour	P41_tumour	TMEM62	0.00199171	0.49431	0.019	0.024	1	Up
41	tumour	P41_tumour	ZNF571	0.00204837	0.337331	0.007	0.01	1	Up
41	tumour	P41_tumour	ACYP1	0.00207723	0.303276	0.007	0.01	1	Up
41	tumour	P41_tumour	SELENOK	0.00208924	0.555294	0.024	0.03	1	Up
41	tumour	P41_tumour	CTSO	0.00212304	0.450908	0.013	0.017	1	Up
41	tumour	P41_tumour	ATP5PD	0.00220411	0.434668	0.012	0.016	1	Up
41	tumour	P41_tumour	ST8SIA6	0.00222545	0.617514	0.043	0.052	1	Up
41	tumour	P41_tumour	XPOT	0.00223119	0.464181	0.013	0.017	1	Up
41	tumour	P41_tumour	NUP37	0.0023345	0.50403	0.014	0.019	1	Up
41	tumour	P41_tumour	CAMTA1	0.00236315	0.343001	0.008	0.011	1	Up
41	tumour	P41_tumour	CHEK2	0.00237296	0.430261	0.011	0.015	1	Up
41	tumour	P41_tumour	CIT	0.0023892	0.335383	0.007	0.01	1	Up
41	tumour	P41_tumour	SIAE	0.00244362	0.268481	0.008	0.011	1	Up
41	tumour	P41_tumour	CDCP1	0.00246119	0.464231	0.013	0.017	1	Up
41	tumour	P41_tumour	NEDD1	0.00248568	0.562745	0.024	0.03	1	Up
41	tumour	P41_tumour	CCT4	0.00252964	0.416727	0.009	0.012	1	Up
41	tumour	P41_tumour	MOB4	0.00270079	0.648769	0.059	0.07	1	Up
41	tumour	P41_tumour	ANAPC15	0.00272832	0.45008	0.015	0.02	1	Up
41	tumour	P41_tumour	PPP2R2A	0.00272959	0.615334	0.077	0.092	1	Up
41	tumour	P41_tumour	ECT2	0.00273215	0.496678	0.02	0.025	1	Up
41	tumour	P41_tumour	PIGH	0.00275249	0.558751	0.02	0.025	1	Up
41	tumour	P41_tumour	LRRC31	0.00278465	0.305212	0.008	0.011	1	Up
41	tumour	P41_tumour	NTAN1	0.0028636	0.404042	0.011	0.014	1	Up
41	tumour	P41_tumour	ARMC10	0.0028748	0.564652	0.024	0.03	1	Up
41	tumour	P41_tumour	KRTCAP3	0.00289212	0.549592	0.03	0.037	1	Up
41	tumour	P41_tumour	SETD9	0.00290952	0.364074	0.007	0.01	1	Up
41	tumour	P41_tumour	TMEM97	0.00292654	1.12676	0.025	0.02	1	Up
41	tumour	P41_tumour	MTMR14	0.0030373	0.440226	0.01	0.014	1	Up
41	tumour	P41_tumour	MPPE1	0.00305903	0.533407	0.019	0.024	1	Up
41	tumour	P41_tumour	SLC16A1	0.00308842	0.534086	0.009	0.012	1	Up
41	tumour	P41_tumour	LNPEP	0.0030902	0.257646	0.007	0.01	1	Up
41	tumour	P41_tumour	GPR162	0.00313321	0.535971	0.01	0.013	1	Up
41	tumour	P41_tumour	RRM2B	0.00316484	0.42475	0.007	0.01	1	Up
41	tumour	P41_tumour	ZNF630	0.00329614	0.466824	0.012	0.016	1	Up
41	tumour	P41_tumour	SEPHS1	0.00336219	0.545785	0.021	0.026	1	Up
41	tumour	P41_tumour	FOXM1	0.00336559	0.40581	0.013	0.017	1	Up
41	tumour	P41_tumour	USP30	0.00337848	0.426137	0.008	0.011	1	Up
41	tumour	P41_tumour	FBXO4	0.00341336	0.351555	0.01	0.014	1	Up
41	tumour	P41_tumour	CHUK	0.00347361	0.479716	0.013	0.017	1	Up
41	tumour	P41_tumour	RNF38	0.00349239	0.607417	0.045	0.053	1	Up
41	tumour	P41_tumour	CYB561A3	0.00353498	0.237243	0.008	0.011	1	Up
41	tumour	P41_tumour	TTC31	0.00355066	0.379439	0.008	0.011	1	Up
41	tumour	P41_tumour	NRBF2	0.00359065	0.541277	0.011	0.014	1	Up
41	tumour	P41_tumour	NDUFAF5	0.00380208	0.413139	0.008	0.011	1	Up
41	tumour	P41_tumour	EIF3E	0.00381278	0.421807	0.01	0.014	1	Up
41	tumour	P41_tumour	EIF4B	0.00382326	0.557943	0.041	0.049	1	Up
41	tumour	P41_tumour	RBM8A	0.00383589	0.515294	0.014	0.018	1	Up
41	tumour	P41_tumour	CNN2	0.00384232	0.132444	0.011	0.015	1	Up
41	tumour	P41_tumour	SUSD4	0.0038982	0.346892	0.007	0.01	1	Up
41	tumour	P41_tumour	FAM217B	0.00390233	0.5779	0.03	0.036	1	Up
41	tumour	P41_tumour	ZFP90	0.00399964	0.351089	0.008	0.011	1	Up
41	tumour	P41_tumour	MED21	0.00410438	0.621814	0.026	0.032	1	Up
41	tumour	P41_tumour	DSC2	0.00413293	0.256173	0.01	0.013	1	Up
41	tumour	P41_tumour	SLC25A30	0.00433567	0.577355	0.014	0.019	1	Up
41	tumour	P41_tumour	UQCRB	0.00436442	0.550754	0.04	0.048	1	Up
41	tumour	P41_tumour	ORC5	0.00457433	0.489281	0.009	0.012	1	Up
41	tumour	P41_tumour	CSNK1G3	0.00460599	0.596956	0.026	0.032	1	Up
41	tumour	P41_tumour	ZFP1	0.00460684	0.370756	0.008	0.011	1	Up
41	tumour	P41_tumour	OAZ3	0.00474376	0.456413	0.009	0.012	1	Up
41	tumour	P41_tumour	PSAP	0.00477476	0.498137	0.195	0.241	1	Up
41	tumour	P41_tumour	MPC2	0.00479409	0.38191	0.008	0.011	1	Up
41	tumour	P41_tumour	SLC17A5	0.00480812	0.543281	0.015	0.019	1	Up
41	tumour	P41_tumour	GCNT1	0.00514967	0.60176	0.031	0.037	1	Up
41	tumour	P41_tumour	MSH3	0.00516896	0.517838	0.013	0.016	1	Up
41	tumour	P41_tumour	ZNF566	0.00519207	0.481772	0.009	0.012	1	Up
41	tumour	P41_tumour	CDH7	0.00526982	1.17246	0.025	0.021	1	Up
41	tumour	P41_tumour	PDK3	0.00527879	0.41306	0.012	0.016	1	Up
41	tumour	P41_tumour	HACD2	0.00530975	0.447167	0.008	0.011	1	Up
41	tumour	P41_tumour	ARHGAP42	0.00544747	0.598075	0.031	0.037	1	Up
41	tumour	P41_tumour	ELAC1	0.0055326	0.381594	0.009	0.012	1	Up
41	tumour	P41_tumour	CXADR	0.00560532	0.485683	0.011	0.015	1	Up
41	tumour	P41_tumour	TUSC3	0.00571969	0.660342	0.066	0.077	1	Up
41	tumour	P41_tumour	ZNF253	0.00573746	0.453684	0.01	0.014	1	Up
41	tumour	P41_tumour	AGA	0.00575837	0.485582	0.014	0.017	1	Up
41	tumour	P41_tumour	HACE1	0.0057605	0.270927	0.007	0.01	1	Up
41	tumour	P41_tumour	G2E3	0.00576435	0.385127	0.01	0.014	1	Up
41	tumour	P41_tumour	ZNF189	0.00580446	0.590842	0.028	0.034	1	Up
41	tumour	P41_tumour	MCRIP1	0.0058305	0.428966	0.011	0.014	1	Up
41	tumour	P41_tumour	VTI1B	0.0059781	0.544603	0.026	0.032	1	Up
41	tumour	P41_tumour	TMEM87B	0.00601711	0.634439	0.057	0.067	1	Up
41	tumour	P41_tumour	DERL1	0.00602352	0.606209	0.035	0.042	1	Up
41	tumour	P41_tumour	ARMT1	0.0060475	0.306441	0.007	0.01	1	Up
41	tumour	P41_tumour	IFT22	0.00618661	0.583839	0.013	0.017	1	Up
41	tumour	P41_tumour	INTS12	0.00618793	0.489346	0.015	0.019	1	Up
41	tumour	P41_tumour	IPO11	0.00627587	0.361688	0.008	0.01	1	Up
41	tumour	P41_tumour	SPAST	0.0063097	0.611581	0.019	0.024	1	Up
41	tumour	P41_tumour	ATP1A1	0.00633325	0.562808	0.029	0.035	1	Up
41	tumour	P41_tumour	FEN1	0.00633805	0.396761	0.01	0.013	1	Up
41	tumour	P41_tumour	MMAA	0.00634582	0.47564	0.009	0.012	1	Up
41	tumour	P41_tumour	ARL6IP4	0.00642689	0.467806	0.013	0.017	1	Up
41	tumour	P41_tumour	COX5B	0.00647045	0.434208	0.011	0.014	1	Up
41	tumour	P41_tumour	PIGB	0.00655848	0.468922	0.011	0.014	1	Up
41	tumour	P41_tumour	SCD	0.00657519	0.566254	0.026	0.032	1	Up
41	tumour	P41_tumour	RANBP9	0.00659845	0.585995	0.051	0.06	1	Up
41	tumour	P41_tumour	TEN1	0.00670258	0.32557	0.009	0.012	1	Up
41	tumour	P41_tumour	ARV1	0.00676336	0.571421	0.028	0.034	1	Up
41	tumour	P41_tumour	MAP10	0.00677322	0.475197	0.009	0.011	1	Up
41	tumour	P41_tumour	THAP5	0.00681781	0.301293	0.008	0.011	1	Up
41	tumour	P41_tumour	GTPBP10	0.00692832	0.620758	0.018	0.023	1	Up
41	tumour	P41_tumour	RNF14	0.00705141	0.558484	0.023	0.028	1	Up
41	tumour	P41_tumour	NIPA2	0.00716618	0.501859	0.012	0.016	1	Up
41	tumour	P41_tumour	ZDHHC4	0.00724695	0.537838	0.018	0.022	1	Up
41	tumour	P41_tumour	MSMO1	0.00725902	0.464795	0.01	0.013	1	Up
41	tumour	P41_tumour	SLC27A5	0.007302	0.459775	0.008	0.01	1	Up
41	tumour	P41_tumour	LPAR6	0.00730577	0.505601	0.019	0.023	1	Up
41	tumour	P41_tumour	PPA1	0.00732376	0.431913	0.01	0.013	1	Up
41	tumour	P41_tumour	DCAF17	0.00739817	0.454226	0.014	0.017	1	Up
41	tumour	P41_tumour	CYTIP	0.00743504	0.655783	0.05	0.059	1	Up
41	tumour	P41_tumour	SNRPF	0.00749914	0.469887	0.013	0.017	1	Up
41	tumour	P41_tumour	TMEM254	0.00758597	0.544755	0.021	0.025	1	Up
41	tumour	P41_tumour	ADIPOR2	0.00774034	0.550756	0.019	0.023	1	Up
41	tumour	P41_tumour	ANKMY2	0.00807413	0.436376	0.008	0.011	1	Up
41	tumour	P41_tumour	RBMXL1	0.00807716	0.344814	0.007	0.01	1	Up
41	tumour	P41_tumour	CYBA	0.00807956	0.908988	0.04	0.035	1	Up
41	tumour	P41_tumour	KDSR	0.00831108	0.425026	0.011	0.014	1	Up
41	tumour	P41_tumour	HCCS	0.00846969	0.461431	0.01	0.013	1	Up
41	tumour	P41_tumour	ZMPSTE24	0.00848833	0.630078	0.048	0.057	1	Up
41	tumour	P41_tumour	UCHL5	0.00862811	0.339301	0.008	0.011	1	Up
41	tumour	P41_tumour	TLE1	0.00884645	0.455144	0.008	0.01	1	Up
41	tumour	P41_tumour	TM9SF2	0.00907117	0.559101	0.015	0.019	1	Up
41	tumour	P41_tumour	BMT2	0.00925443	0.524111	0.011	0.014	1	Up
41	tumour	P41_tumour	ALG6	0.00927791	0.545295	0.017	0.021	1	Up
41	tumour	P41_tumour	RAP2C	0.00929564	0.64595	0.03	0.035	1	Up
41	tumour	P41_tumour	PDZD11	0.00934531	0.454484	0.011	0.014	1	Up
41	tumour	P41_tumour	ATP5MPL	0.00937565	0.483183	0.011	0.014	1	Up
41	tumour	P41_tumour	DEK	0.00942443	0.621693	0.063	0.074	1	Up
41	tumour	P41_tumour	PLPP5	0.00951881	0.652069	0.028	0.033	1	Up
41	tumour	P41_tumour	PTPN2	0.00962108	0.478554	0.012	0.015	1	Up
41	tumour	P41_tumour	SNRPA1	0.00962539	0.486892	0.007	0.01	1	Up
41	tumour	P41_tumour	PMAIP1	0.00968873	0.607699	0.023	0.028	1	Up
41	tumour	P41_tumour	KLHDC2	0.00992694	0.515666	0.011	0.014	1	Up
41	tumour	P41_tumour	ELL2	0.00997078	0.816685	0.111	0.112	1	Up
41	tumour	P41_tumour	FBXO36	0.0100328	0.428848	0.012	0.016	1	Up
41	tumour	P41_tumour	USP53	0.0101403	0.963317	0.059	0.055	1	Up
41	tumour	P41_tumour	POLR2K	0.0102168	0.651793	0.04	0.047	1	Up
41	tumour	P41_tumour	TRAM1	0.0102871	0.633223	0.084	0.098	1	Up
41	tumour	P41_tumour	TIGD2	0.0103064	0.569837	0.011	0.014	1	Up
41	tumour	P41_tumour	SYPL1	0.010346	0.515564	0.011	0.015	1	Up
41	tumour	P41_tumour	POLR2G	0.0103661	0.510722	0.022	0.027	1	Up
41	tumour	P41_tumour	MGST2	0.0109355	0.515157	0.024	0.029	1	Up
41	tumour	P41_tumour	HACD4	0.0112539	0.610289	0.019	0.024	1	Up
41	tumour	P41_tumour	PROSER1	0.0113215	0.509251	0.01	0.013	1	Up
41	tumour	P41_tumour	YWHAB	0.0115408	0.55813	0.013	0.016	1	Up
41	tumour	P41_tumour	SLC39A9	0.0117384	0.609632	0.017	0.021	1	Up
41	tumour	P41_tumour	NOL7	0.0118831	0.571166	0.019	0.023	1	Up
41	tumour	P41_tumour	GFM2	0.0121626	0.569541	0.021	0.026	1	Up
41	tumour	P41_tumour	RXYLT1	0.0122379	0.453363	0.01	0.013	1	Up
41	tumour	P41_tumour	FKBP10	0.0127097	0.549391	0.02	0.024	1	Up
41	tumour	P41_tumour	YIPF6	0.012747	0.48189	0.013	0.017	1	Up
41	tumour	P41_tumour	NUS1	0.012858	0.552447	0.042	0.049	1	Up
41	tumour	P41_tumour	SUCO	0.0128997	0.602869	0.023	0.028	1	Up
41	tumour	P41_tumour	ANP32E	0.0130063	0.338453	0.01	0.013	1	Up
41	tumour	P41_tumour	CLOCK	0.0130127	0.547985	0.024	0.028	1	Up
41	tumour	P41_tumour	MANEAL	0.0130992	0.503034	0.014	0.017	1	Up
41	tumour	P41_tumour	UXS1	0.0133771	0.546146	0.008	0.011	1	Up
41	tumour	P41_tumour	TSPAN13	0.013482	0.642598	0.065	0.076	1	Up
41	tumour	P41_tumour	DCAF13	0.0139069	0.501421	0.007	0.01	1	Up
41	tumour	P41_tumour	TOP2B	0.0140459	0.518015	0.021	0.025	1	Up
41	tumour	P41_tumour	PAK1IP1	0.0141197	0.475848	0.013	0.016	1	Up
41	tumour	P41_tumour	LRRCC1	0.0141892	0.522912	0.01	0.012	1	Up
41	tumour	P41_tumour	EFNB2	0.014735	0.520801	0.008	0.01	1	Up
41	tumour	P41_tumour	CENPX	0.0150226	0.514965	0.023	0.027	1	Up
41	tumour	P41_tumour	PI4K2B	0.0154642	0.495858	0.012	0.015	1	Up
41	tumour	P41_tumour	EIF3H	0.0160488	0.633964	0.04	0.047	1	Up
41	tumour	P41_tumour	OTUD4	0.0163359	0.508337	0.021	0.025	1	Up
41	tumour	P41_tumour	DPY19L4	0.016386	0.490205	0.01	0.013	1	Up
41	tumour	P41_tumour	ELP6	0.0165742	0.43024	0.008	0.01	1	Up
41	tumour	P41_tumour	WBP4	0.0169323	0.507093	0.011	0.014	1	Up
41	tumour	P41_tumour	RNF26	0.0171819	0.474906	0.009	0.011	1	Up
41	tumour	P41_tumour	LZIC	0.0174344	0.619099	0.029	0.034	1	Up
41	tumour	P41_tumour	ECHDC1	0.0175257	0.651106	0.031	0.036	1	Up
41	tumour	P41_tumour	FKBP9	0.0175684	0.383429	0.01	0.013	1	Up
41	tumour	P41_tumour	LIPH	0.0181496	0.481697	0.012	0.015	1	Up
41	tumour	P41_tumour	GPATCH4	0.0183632	0.600825	0.017	0.021	1	Up
41	tumour	P41_tumour	PNPLA4	0.0183811	0.621428	0.015	0.018	1	Up
41	tumour	P41_tumour	UFSP2	0.0184247	0.442917	0.009	0.011	1	Up
41	tumour	P41_tumour	GDF9	0.0184614	0.55165	0.19	0.233	1	Up
41	tumour	P41_tumour	TPMT	0.0186452	0.519124	0.01	0.012	1	Up
41	tumour	P41_tumour	MRTO4	0.0190279	0.433523	0.008	0.011	1	Up
41	tumour	P41_tumour	PRMT3	0.0191657	0.621088	0.011	0.014	1	Up
41	tumour	P41_tumour	C21orf91	0.0192001	0.648357	0.031	0.036	1	Up
41	tumour	P41_tumour	CLCN5	0.0195706	0.499628	0.014	0.017	1	Up
41	tumour	P41_tumour	CRLF3	0.0198825	0.501	0.012	0.015	1	Up
41	tumour	P41_tumour	FAM177B	0.0199011	0.880992	0.082	0.08	1	Up
41	tumour	P41_tumour	RAPGEF6	0.0200944	0.5841	0.017	0.02	1	Up
41	tumour	P41_tumour	CCNG2	0.0201179	0.620966	0.137	0.162	1	Up
41	tumour	P41_tumour	SLC44A4	0.0202584	0.624793	0.112	0.132	1	Up
41	tumour	P41_tumour	TMEM268	0.0202834	0.598975	0.015	0.019	1	Up
41	tumour	P41_tumour	NHP2	0.0206375	0.628253	0.092	0.106	1	Up
41	tumour	P41_tumour	EIF4G2	0.0206484	0.465183	0.012	0.014	1	Up
41	tumour	P41_tumour	GNPTAB	0.0208926	0.500369	0.008	0.011	1	Up
41	tumour	P41_tumour	SFXN4	0.0210916	0.506132	0.01	0.013	1	Up
41	tumour	P41_tumour	SNRPD1	0.021337	0.48209	0.013	0.016	1	Up
41	tumour	P41_tumour	APC	0.0213977	0.54146	0.013	0.016	1	Up
41	tumour	P41_tumour	RSPH3	0.0224822	0.539129	0.021	0.025	1	Up
41	tumour	P41_tumour	MKKS	0.0228418	0.495823	0.011	0.014	1	Up
41	tumour	P41_tumour	ATG10	0.0228568	0.506563	0.009	0.012	1	Up
41	tumour	P41_tumour	KNSTRN	0.0230109	0.407626	0.009	0.012	1	Up
41	tumour	P41_tumour	TERF1	0.0233489	0.444741	0.01	0.013	1	Up
41	tumour	P41_tumour	TBPL1	0.0234056	0.548041	0.015	0.018	1	Up
41	tumour	P41_tumour	SSR1	0.0247177	0.650471	0.031	0.036	1	Up
41	tumour	P41_tumour	MARCH11	0.0247254	0.376071	0.012	0.015	1	Up
41	tumour	P41_tumour	ZNHIT6	0.0249107	0.650819	0.033	0.039	1	Up
41	tumour	P41_tumour	SLC12A8	0.0250108	0.567842	0.013	0.016	1	Up
41	tumour	P41_tumour	ZNF713	0.02525	0.463292	0.009	0.011	1	Up
41	tumour	P41_tumour	DUS4L	0.0260057	0.542354	0.01	0.012	1	Up
41	tumour	P41_tumour	ALG14	0.0266214	0.552839	0.01	0.012	1	Up
41	tumour	P41_tumour	TFRC	0.0267243	0.563018	0.013	0.016	1	Up
41	tumour	P41_tumour	HDGFL3	0.0269313	0.5836	0.036	0.042	1	Up
41	tumour	P41_tumour	NFYB	0.0269778	0.325031	0.008	0.01	1	Up
41	tumour	P41_tumour	NPM3	0.0270142	0.397886	0.008	0.01	1	Up
41	tumour	P41_tumour	METTL2A	0.0272061	0.575686	0.011	0.014	1	Up
41	tumour	P41_tumour	KBTBD3	0.0275065	0.439414	0.008	0.01	1	Up
41	tumour	P41_tumour	SPRYD7	0.0275107	0.499541	0.008	0.01	1	Up
41	tumour	P41_tumour	DBF4	0.0285742	0.578932	0.016	0.019	1	Up
41	tumour	P41_tumour	RDH11	0.0292321	0.463122	0.008	0.01	1	Up
41	tumour	P41_tumour	TAF12	0.0297665	0.577624	0.016	0.019	1	Up
41	tumour	P41_tumour	RPRD1A	0.0301775	0.645892	0.048	0.055	1	Up
41	tumour	P41_tumour	SLC38A9	0.0302689	0.511187	0.011	0.014	1	Up
41	tumour	P41_tumour	DENND1B	0.0303541	0.434407	0.266	0.336	1	Up
41	tumour	P41_tumour	PSMD14	0.0312302	0.43969	0.009	0.011	1	Up
41	tumour	P41_tumour	ICE2	0.0312777	0.591154	0.016	0.019	1	Up
41	tumour	P41_tumour	TMEM161B	0.0316251	0.599941	0.012	0.015	1	Up
41	tumour	P41_tumour	NFU1	0.031641	0.531862	0.014	0.017	1	Up
41	tumour	P41_tumour	CLDND1	0.0330973	0.633901	0.087	0.101	1	Up
41	tumour	P41_tumour	SLC35A5	0.0334953	0.457325	0.014	0.017	1	Up
41	tumour	P41_tumour	HEPACAM2	0.0338992	0.727309	0.032	0.037	1	Up
41	tumour	P41_tumour	NARS2	0.0342808	0.508963	0.012	0.014	1	Up
41	tumour	P41_tumour	ZBTB44	0.0344524	0.624697	0.032	0.037	1	Up
41	tumour	P41_tumour	CDK1	0.0345354	0.544204	0.017	0.021	1	Up
41	tumour	P41_tumour	TMEM260	0.0348793	0.62573	0.008	0.01	1	Up
41	tumour	P41_tumour	CCDC167	0.0349554	0.533449	0.008	0.011	1	Up
41	tumour	P41_tumour	PIGC	0.0350943	0.557494	0.014	0.017	1	Up
41	tumour	P41_tumour	RNF141	0.035575	0.555198	0.044	0.05	1	Up
41	tumour	P41_tumour	CD24	0.036183	0.481625	0.016	0.019	1	Up
41	tumour	P41_tumour	COPS2	0.0363526	0.635726	0.06	0.068	1	Up
41	tumour	P41_tumour	RAB5IF	0.0364541	0.611204	0.02	0.024	1	Up
41	tumour	P41_tumour	TFDP1	0.0374524	0.933168	0.05	0.047	1	Up
41	tumour	P41_tumour	PAICS	0.0377267	0.472281	0.011	0.014	1	Up
41	tumour	P41_tumour	GLYATL1	0.038241	0.619524	0.018	0.021	1	Up
41	tumour	P41_tumour	ATAD1	0.0383477	0.631236	0.047	0.053	1	Up
41	tumour	P41_tumour	TMEM101	0.0383654	0.585752	0.013	0.015	1	Up
41	tumour	P41_tumour	SEC62	0.0384248	0.62942	0.099	0.115	1	Up
41	tumour	P41_tumour	COA5	0.0392277	0.551458	0.013	0.016	1	Up
41	tumour	P41_tumour	ZNF714	0.0393744	0.505027	0.011	0.013	1	Up
41	tumour	P41_tumour	SLC25A26	0.0395562	0.544973	0.021	0.025	1	Up
41	tumour	P41_tumour	TYROBP	0.0406352	0.621077	0.018	0.022	1	Up
41	tumour	P41_tumour	METTL25	0.0426902	0.529853	0.01	0.012	1	Up
41	tumour	P41_tumour	TMEM183A	0.0435601	0.649752	0.062	0.071	1	Up
41	tumour	P41_tumour	TPM4	0.0436919	0.563088	0.104	0.12	1	Up
41	tumour	P41_tumour	RAMAC	0.0441057	0.532987	0.016	0.019	1	Up
41	tumour	P41_tumour	CDC42EP3	0.0441709	0.647009	0.042	0.048	1	Up
41	tumour	P41_tumour	RSL24D1	0.0454713	0.593598	0.013	0.016	1	Up
41	tumour	P41_tumour	ADAM17	0.0457203	0.437037	0.008	0.011	1	Up
41	tumour	P41_tumour	ACVR2A	0.0460647	0.394576	0.008	0.01	1	Up
41	tumour	P41_tumour	RAD52	0.0463855	0.509287	0.009	0.011	1	Up
41	tumour	P41_tumour	HSDL2	0.0471912	0.629548	0.014	0.017	1	Up
41	tumour	P41_tumour	GTF2H5	0.0479413	0.722799	0.05	0.057	1	Up
41	tumour	P41_tumour	EIF2A	0.0484607	0.619294	0.052	0.059	1	Up
41	tumour	P41_tumour	PIP4P2	0.049559	0.644555	0.011	0.014	1	Up
41	tumour	P41_tumour	NSMAF	0.0499102	0.506831	0.008	0.01	1	Up
41	tumour	P41_tumour	CSTF3	0.0508488	0.64725	0.05	0.057	1	Up
41	tumour	P41_tumour	GMCL1	0.0524989	0.552207	0.01	0.013	1	Up
41	tumour	P41_tumour	VDAC1	0.0537484	0.716442	0.033	0.038	1	Up
41	tumour	P41_tumour	CLNS1A	0.057306	0.590266	0.033	0.038	1	Up
41	tumour	P41_tumour	ZNF568	0.0577101	0.629486	0.011	0.014	1	Up
41	tumour	P41_tumour	HIGD2A	0.0583823	0.610315	0.05	0.057	1	Up
41	tumour	P41_tumour	LIPT1	0.0587175	0.642116	0.009	0.011	1	Up
41	tumour	P41_tumour	TMEM251	0.0591779	0.661255	0.02	0.023	1	Up
41	tumour	P41_tumour	PSME2	0.0597	0.547679	0.009	0.011	1	Up
41	tumour	P41_tumour	GEMIN6	0.060474	0.607869	0.015	0.018	1	Up
41	tumour	P41_tumour	GNA14	0.0605075	0.52738	0.015	0.017	1	Up
41	tumour	P41_tumour	HSPE1	0.0669258	0.669796	0.045	0.051	1	Up
41	tumour	P41_tumour	TRMT10A	0.0672575	0.557555	0.008	0.01	1	Up
41	tumour	P41_tumour	DESI2	0.0682093	0.608759	0.012	0.014	1	Up
41	tumour	P41_tumour	TPX2	0.0684636	0.463963	0.011	0.013	1	Up
41	tumour	P41_tumour	CKAP2L	0.0685531	0.577114	0.008	0.01	1	Up
41	tumour	P41_tumour	ALKBH7	0.0686374	0.529148	0.012	0.014	1	Up
41	tumour	P41_tumour	BIVM	0.0690815	0.576631	0.012	0.014	1	Up
41	tumour	P41_tumour	CNIH1	0.0720485	0.625462	0.028	0.032	1	Up
41	tumour	P41_tumour	PRKAB2	0.0723922	0.496302	0.008	0.01	1	Up
41	tumour	P41_tumour	NIFK	0.0737461	0.649423	0.015	0.018	1	Up
41	tumour	P41_tumour	PCBP2	0.0746107	0.589797	0.018	0.021	1	Up
41	tumour	P41_tumour	CCNE2	0.0763757	0.646634	0.017	0.02	1	Up
41	tumour	P41_tumour	L3MBTL4	0.0769446	0.62752	0.009	0.01	1	Up
41	tumour	P41_tumour	PGGHG	0.0777695	0.53579	0.023	0.026	1	Up
41	tumour	P41_tumour	PEX2	0.0778253	0.650796	0.024	0.028	1	Up
41	tumour	P41_tumour	ATP23	0.0795071	0.531724	0.008	0.01	1	Up
41	tumour	P41_tumour	MORN2	0.0795079	0.471269	0.012	0.015	1	Up
41	tumour	P41_tumour	PHAX	0.0817696	0.689194	0.01	0.012	1	Up
41	tumour	P41_tumour	MAIP1	0.0819825	0.711359	0.018	0.02	1	Up
41	tumour	P41_tumour	CCDC47	0.0844505	0.658071	0.066	0.075	1	Up
41	tumour	P41_tumour	BNIP1	0.0852461	0.636967	0.009	0.011	1	Up
41	tumour	P41_tumour	NUP54	0.086207	0.600664	0.027	0.03	1	Up
41	tumour	P41_tumour	GRIA1	0.0877424	0.953239	0.037	0.035	1	Up
41	tumour	P41_tumour	EXPH5	0.0885639	0.566801	0.009	0.011	1	Up
41	tumour	P41_tumour	NSA2	0.089363	0.672587	0.061	0.069	1	Up
41	tumour	P41_tumour	PRPF38A	0.0949376	0.655141	0.038	0.043	1	Up
41	tumour	P41_tumour	EIF4EBP2	0.0959271	0.593154	0.134	0.156	1	Up
41	tumour	P41_tumour	QSER1	0.101643	0.665806	0.046	0.052	1	Up
41	tumour	P41_tumour	ZBED8	0.102577	0.691585	0.009	0.011	1	Up
41	tumour	P41_tumour	FAM169A	0.104534	0.990714	0.014	0.012	1	Up
41	tumour	P41_tumour	FAM135A	0.105218	1.01719	0.012	0.01	1	Up
41	tumour	P41_tumour	EI24	0.105841	0.638305	0.026	0.03	1	Up
41	tumour	P41_tumour	SLC44A1	0.108837	0.823066	0.078	0.078	1	Up
41	tumour	P41_tumour	DNA2	0.111959	0.653255	0.01	0.011	1	Up
41	tumour	P41_tumour	MAP1LC3B	0.112109	0.648746	0.038	0.043	1	Up
41	tumour	P41_tumour	PDZD8	0.112659	0.757094	0.044	0.049	1	Up
41	tumour	P41_tumour	MXI1	0.11307	0.642272	0.038	0.042	1	Up
41	tumour	P41_tumour	FBXO22	0.113588	0.594162	0.01	0.012	1	Up
41	tumour	P41_tumour	COPZ1	0.114892	0.687959	0.051	0.057	1	Up
41	tumour	P41_tumour	COA1	0.117887	0.710388	0.012	0.014	1	Up
41	tumour	P41_tumour	FAM136A	0.118016	0.679744	0.032	0.036	1	Up
41	tumour	P41_tumour	ASNSD1	0.118855	0.700517	0.016	0.018	1	Up
41	tumour	P41_tumour	SVIP	0.119243	0.760619	0.016	0.018	1	Up
41	tumour	P41_tumour	SLC25A6	0.119485	0.648423	0.076	0.085	1	Up
41	tumour	P41_tumour	IMPAD1	0.119976	0.622086	0.016	0.019	1	Up
41	tumour	P41_tumour	LCN2	0.120122	0.389117	0.009	0.01	1	Up
41	tumour	P41_tumour	RAB11FIP2	0.120467	0.516434	0.009	0.01	1	Up
41	tumour	P41_tumour	UBXN8	0.120969	0.762786	0.011	0.013	1	Up
41	tumour	P41_tumour	TOMM20	0.127792	0.664507	0.076	0.085	1	Up
41	tumour	P41_tumour	CD302	0.129639	0.753534	0.011	0.013	1	Up
41	tumour	P41_tumour	COMMD6	0.130033	0.684543	0.046	0.052	1	Up
41	tumour	P41_tumour	ARHGAP11A	0.130424	0.520994	0.01	0.012	1	Up
41	tumour	P41_tumour	UBLCP1	0.130867	0.723283	0.026	0.029	1	Up
41	tumour	P41_tumour	GALNT2	0.131875	0.594395	0.023	0.026	1	Up
41	tumour	P41_tumour	TMEM18	0.132603	0.670431	0.014	0.016	1	Up
41	tumour	P41_tumour	HNRNPA3	0.13296	0.700859	0.068	0.077	1	Up
41	tumour	P41_tumour	TOMM5	0.134976	0.640046	0.049	0.054	1	Up
41	tumour	P41_tumour	HIST1H2AC	0.135266	0.600049	0.009	0.011	1	Up
41	tumour	P41_tumour	SNX16	0.138671	0.750456	0.029	0.033	1	Up
41	tumour	P41_tumour	USP1	0.139051	0.694788	0.025	0.028	1	Up
41	tumour	P41_tumour	SLC37A3	0.140768	0.701461	0.018	0.02	1	Up
41	tumour	P41_tumour	TMEM68	0.143427	0.687689	0.036	0.04	1	Up
41	tumour	P41_tumour	ADAL	0.146215	0.587889	0.009	0.011	1	Up
41	tumour	P41_tumour	DUSP11	0.146258	0.594103	0.019	0.022	1	Up
41	tumour	P41_tumour	DPH1	0.149188	0.599899	0.008	0.01	1	Up
41	tumour	P41_tumour	TMEM230	0.150768	0.626202	0.02	0.022	1	Up
41	tumour	P41_tumour	MTHFD2	0.156427	0.7195	0.04	0.045	1	Up
41	tumour	P41_tumour	FOXC1	0.157647	0.435312	0.01	0.012	1	Up
41	tumour	P41_tumour	MAP2K1	0.159072	0.757871	0.014	0.016	1	Up
41	tumour	P41_tumour	EBPL	0.159453	0.496696	0.01	0.012	1	Up
41	tumour	P41_tumour	NOMO1	0.161492	0.753627	0.023	0.026	1	Up
41	tumour	P41_tumour	CEP78	0.165271	0.616412	0.009	0.011	1	Up
41	tumour	P41_tumour	RNF6	0.165889	0.748117	0.029	0.033	1	Up
41	tumour	P41_tumour	TM9SF3	0.167162	0.815667	0.054	0.053	1	Up
41	tumour	P41_tumour	MBOAT2	0.169558	0.533595	0.276	0.33	1	Up
41	tumour	P41_tumour	AC118549.1	0.178018	0.699625	0.026	0.029	1	Up
41	tumour	P41_tumour	ZHX1	0.180538	0.781948	0.095	0.098	1	Up
41	tumour	P41_tumour	ITGA2	0.189167	0.598058	0.009	0.011	1	Up
41	tumour	P41_tumour	STARD7	0.191855	0.709161	0.023	0.026	1	Up
41	tumour	P41_tumour	CCNB1	0.193329	0.574527	0.014	0.016	1	Up
41	tumour	P41_tumour	RLIM	0.195045	0.729816	0.01	0.011	1	Up
41	tumour	P41_tumour	BORA	0.19875	0.639403	0.008	0.01	1	Up
41	tumour	P41_tumour	TET1	0.202807	0.708095	0.009	0.011	1	Up
41	tumour	P41_tumour	VMA21	0.212181	0.581335	0.02	0.022	1	Up
41	tumour	P41_tumour	TAF1A	0.212988	1.04922	0.016	0.014	1	Up
41	tumour	P41_tumour	SS18L2	0.216479	0.725915	0.009	0.01	1	Up
41	tumour	P41_tumour	PGAM1	0.217228	0.711594	0.029	0.032	1	Up
41	tumour	P41_tumour	ALG8	0.217575	0.659945	0.021	0.023	1	Up
41	tumour	P41_tumour	GLDN	0.218021	0.810762	0.025	0.027	1	Up
41	tumour	P41_tumour	GLCE	0.21913	0.803839	0.096	0.1	1	Up
41	tumour	P41_tumour	TRIM59	0.21936	0.661174	0.01	0.012	1	Up
41	tumour	P41_tumour	DNAJC25	0.224359	0.715094	0.012	0.013	1	Up
41	tumour	P41_tumour	SLC30A6	0.227306	0.616093	0.009	0.01	1	Up
41	tumour	P41_tumour	RHBDD2	0.228104	0.703221	0.045	0.05	1	Up
41	tumour	P41_tumour	GPR34	0.229882	0.904909	0.011	0.009	1	Up
41	tumour	P41_tumour	ZNF570	0.230635	0.70333	0.009	0.011	1	Up
41	tumour	P41_tumour	PPAT	0.23985	0.756549	0.013	0.015	1	Up
41	tumour	P41_tumour	RWDD1	0.255627	0.641761	0.022	0.024	1	Up
41	tumour	P41_tumour	GOLT1B	0.258688	0.734333	0.026	0.029	1	Up
41	tumour	P41_tumour	MRFAP1	0.259122	0.644842	0.009	0.011	1	Up
41	tumour	P41_tumour	PYURF	0.264695	0.898355	0.061	0.062	1	Up
41	tumour	P41_tumour	FAM122A	0.265268	1.06717	0.011	0.01	1	Up
41	tumour	P41_tumour	PRAF2	0.275055	0.737088	0.009	0.01	1	Up
41	tumour	P41_tumour	SLC31A1	0.275946	0.704319	0.018	0.02	1	Up
41	tumour	P41_tumour	NDC1	0.276106	0.657966	0.02	0.022	1	Up
41	tumour	P41_tumour	UQCRH	0.276873	0.769398	0.03	0.033	1	Up
41	tumour	P41_tumour	MT1G	0.288939	0.616763	0.012	0.013	1	Up
41	tumour	P41_tumour	MAK16	0.28926	0.763548	0.025	0.027	1	Up
41	tumour	P41_tumour	ZNF654	0.291845	0.761311	0.014	0.015	1	Up
41	tumour	P41_tumour	NOVA1	0.299672	0.630347	0.182	0.205	1	Up
41	tumour	P41_tumour	TTC3	0.300128	0.598187	0.169	0.199	1	Up
41	tumour	P41_tumour	GPX8	0.305882	0.60003	0.009	0.01	1	Up
41	tumour	P41_tumour	SMIM26	0.311304	0.716771	0.05	0.054	1	Up
41	tumour	P41_tumour	PUS7L	0.320562	0.742995	0.012	0.014	1	Up
41	tumour	P41_tumour	SRFBP1	0.324933	0.662867	0.009	0.011	1	Up
41	tumour	P41_tumour	AP1AR	0.335941	0.720564	0.045	0.049	1	Up
41	tumour	P41_tumour	FAM111B	0.341492	0.785703	0.033	0.036	1	Up
41	tumour	P41_tumour	ZSWIM9	0.341719	0.56738	0.009	0.01	1	Up
41	tumour	P41_tumour	NDUFAF4	0.341938	0.759286	0.01	0.011	1	Up
41	tumour	P41_tumour	RTRAF	0.354222	0.922115	0.042	0.041	1	Up
41	tumour	P41_tumour	SCYL2	0.359216	0.720926	0.025	0.027	1	Up
41	tumour	P41_tumour	POLR3F	0.360504	0.739308	0.01	0.011	1	Up
41	tumour	P41_tumour	SLC25A40	0.36172	0.960853	0.018	0.017	1	Up
41	tumour	P41_tumour	ST6GAL1	0.365247	0.722607	0.009	0.01	1	Up
41	tumour	P41_tumour	GABPA	0.36609	0.656841	0.013	0.014	1	Up
41	tumour	P41_tumour	RTKN2	0.369001	0.620882	0.012	0.013	1	Up
41	tumour	P41_tumour	C2orf15	0.369816	0.728407	0.012	0.014	1	Up
41	tumour	P41_tumour	ZNF519	0.371214	0.604565	0.011	0.013	1	Up
41	tumour	P41_tumour	SLC5A1	0.375457	0.733413	0.016	0.017	1	Up
41	tumour	P41_tumour	NKIRAS1	0.383446	0.743572	0.009	0.01	1	Up
41	tumour	P41_tumour	IER3IP1	0.389354	0.642695	0.035	0.038	1	Up
41	tumour	P41_tumour	PLEKHA3	0.391064	0.805431	0.012	0.013	1	Up
41	tumour	P41_tumour	GPR160	0.393545	0.709749	0.056	0.061	1	Up
41	tumour	P41_tumour	PPIL1	0.427102	0.707388	0.017	0.018	1	Up
41	tumour	P41_tumour	PHB	0.43456	0.679885	0.018	0.02	1	Up
41	tumour	P41_tumour	SOAT1	0.436771	0.836816	0.017	0.018	1	Up
41	tumour	P41_tumour	SLC30A9	0.43893	0.821141	0.043	0.043	1	Up
41	tumour	P41_tumour	MT-ND1	0.440992	0.563488	0.225	0.262	1	Up
41	tumour	P41_tumour	BLOC1S6	0.448527	0.855228	0.009	0.01	1	Up
41	tumour	P41_tumour	CYSLTR1	0.457064	0.717039	0.01	0.011	1	Up
41	tumour	P41_tumour	HPRT1	0.472982	0.67561	0.011	0.012	1	Up
41	tumour	P41_tumour	ZBED5	0.474148	0.628534	0.013	0.014	1	Up
41	tumour	P41_tumour	TMEM116	0.477328	0.776673	0.018	0.019	1	Up
41	tumour	P41_tumour	IFNGR1	0.482836	0.761439	0.014	0.015	1	Up
41	tumour	P41_tumour	UBE2E1	0.491717	0.64665	0.015	0.016	1	Up
41	tumour	P41_tumour	DENR	0.49733	0.814485	0.021	0.022	1	Up
41	tumour	P41_tumour	ANAPC13	0.499527	0.763881	0.037	0.039	1	Up
41	tumour	P41_tumour	PAIP1	0.501563	0.733002	0.026	0.028	1	Up
41	tumour	P41_tumour	SREK1IP1	0.504008	1.02643	0.018	0.017	1	Up
41	tumour	P41_tumour	HEXB	0.506581	0.687599	0.051	0.055	1	Up
41	tumour	P41_tumour	ITGB1	0.514294	0.707191	0.048	0.052	1	Up
41	tumour	P41_tumour	PPP1CC	0.531087	0.868534	0.024	0.024	1	Up
41	tumour	P41_tumour	SQLE	0.55576	0.87322	0.016	0.015	1	Up
41	tumour	P41_tumour	DCTPP1	0.56692	0.763654	0.04	0.042	1	Up
41	tumour	P41_tumour	CEP97	0.60049	0.724783	0.01	0.011	1	Up
41	tumour	P41_tumour	TMEM45A	0.617164	0.727726	0.037	0.037	1	Up
41	tumour	P41_tumour	INTS13	0.618323	0.719784	0.016	0.017	1	Up
41	tumour	P41_tumour	DCLRE1A	0.643543	0.900266	0.011	0.011	1	Up
41	tumour	P41_tumour	STYX	0.650112	0.898534	0.023	0.023	1	Up
41	tumour	P41_tumour	OAZ1	0.652845	0.384574	0.343	0.435	1	Up
41	tumour	P41_tumour	IL1R1	0.663122	0.736832	0.01	0.011	1	Up
41	tumour	P41_tumour	LCORL	0.675369	0.746188	0.014	0.014	1	Up
41	tumour	P41_tumour	MGAT4A	0.693676	0.737733	0.073	0.079	1	Up
41	tumour	P41_tumour	CNBP	0.712177	0.677049	0.134	0.151	1	Up
41	tumour	P41_tumour	PRELID3B	0.730581	0.752245	0.037	0.039	1	Up
41	tumour	P41_tumour	ALG3	0.735324	0.776616	0.018	0.018	1	Up
41	tumour	P41_tumour	MTF2	0.73839	0.723719	0.016	0.017	1	Up
41	tumour	P41_tumour	SLC40A1	0.748626	0.792063	0.033	0.033	1	Up
41	tumour	P41_tumour	PTDSS1	0.779524	0.659189	0.011	0.011	1	Up
41	tumour	P41_tumour	COPS9	0.784908	0.713797	0.022	0.022	1	Up
41	tumour	P41_tumour	LETMD1	0.791103	0.808569	0.013	0.013	1	Up
41	tumour	P41_tumour	PTEN	0.847655	0.603913	0.202	0.236	1	Up
41	tumour	P41_tumour	TIMP4	0.848624	0.872516	0.024	0.025	1	Up
41	tumour	P41_tumour	MAN1A2	0.862196	0.776573	0.014	0.014	1	Up
41	tumour	P41_tumour	OBI1	0.868703	0.810789	0.016	0.017	1	Up
41	tumour	P41_tumour	SNRPB2	0.87173	0.815003	0.01	0.01	1	Up
41	tumour	P41_tumour	UBE2Q2	0.887962	0.759108	0.028	0.029	1	Up
41	tumour	P41_tumour	CYBB	0.891581	0.774399	0.01	0.01	1	Up
41	tumour	P41_tumour	RNF7	0.891845	0.71267	0.112	0.122	1	Up
41	tumour	P41_tumour	TOP2A	0.891859	0.731071	0.033	0.034	1	Up
41	tumour	P41_tumour	FAM210B	0.906709	0.858655	0.021	0.022	1	Up
41	tumour	P41_tumour	SSBP3	0.908105	0.737544	0.033	0.034	1	Up
41	tumour	P41_tumour	UBE2L3	0.910715	0.795439	0.047	0.049	1	Up
41	tumour	P41_tumour	BCL2L2	0.913286	0.810412	0.037	0.037	1	Up
41	tumour	P41_tumour	CD163	0.931522	0.785829	0.01	0.01	1	Up
41	tumour	P41_tumour	LSM5	0.934875	0.827268	0.021	0.021	1	Up
41	tumour	P41_tumour	CDK2AP1	0.938432	0.950914	0.012	0.012	1	Up
41	tumour	P41_tumour	EDEM3	0.940638	0.722299	0.109	0.119	1	Up
41	tumour	P41_tumour	LAGE3	0.942698	0.809693	0.015	0.015	1	Up
41	tumour	P41_tumour	LAMTOR3	0.970028	0.81092	0.041	0.042	1	Up
41	tumour	P41_tumour	RASA2	0.971447	0.850234	0.012	0.012	1	Up
61	Adipocytes	P61_Adipocytes	MT-ATP6	0.00245062	-1.90607	0.467	0.833	1	Down
61	Adipocytes	P61_Adipocytes	TMSB4X	0.00296888	2.87891	0.733	0.167	1	Up
61	Adipocytes	P61_Adipocytes	S100A10	0.0173323	8.18505	0.4	0	1	Up
61	Adipocytes	P61_Adipocytes	SRP54	0.0198882	-8.37853	0	0.333	1	Down
61	Adipocytes	P61_Adipocytes	MT-ND2	0.0299774	-1.84028	0.267	0.667	1	Down
61	Adipocytes	P61_Adipocytes	VIM	0.0303427	2.14264	0.6	0.167	1	Up
61	Adipocytes	P61_Adipocytes	EHBP1	0.0492142	-7.4673	0	0.25	1	Down
61	Adipocytes	P61_Adipocytes	MTSS1	0.0492142	-7.7355	0	0.25	1	Down
61	Adipocytes	P61_Adipocytes	ASCC1	0.0492142	-6.89548	0	0.25	1	Down
61	Adipocytes	P61_Adipocytes	STAT2	0.0492142	-7.95507	0	0.25	1	Down
61	Adipocytes	P61_Adipocytes	EVL	0.0492142	-8.12712	0	0.25	1	Down
61	Adipocytes	P61_Adipocytes	SRRM2	0.0492142	-8.23746	0	0.25	1	Down
61	Adipocytes	P61_Adipocytes	WWOX	0.0492142	-7.50655	0	0.25	1	Down
61	Adipocytes	P61_Adipocytes	HOOK2	0.0492142	-8.10764	0	0.25	1	Down
61	Adipocytes	P61_Adipocytes	LENG8	0.0492142	-7.42075	0	0.25	1	Down
61	Adipocytes	P61_Adipocytes	TXNRD2	0.0492142	-7.76538	0	0.25	1	Down
61	Adipocytes	P61_Adipocytes	PFKFB1	0.0492142	-7.8319	0	0.25	1	Down
61	Adipocytes	P61_Adipocytes	OAZ1	0.0496896	3.57659	0.4	0.083	1	Up
61	Adipocytes	P61_Adipocytes	CD24	0.0636151	6.9201	0.267	0	1	Up
61	Adipocytes	P61_Adipocytes	CTSB	0.0636151	7.36868	0.267	0	1	Up
61	Adipocytes	P61_Adipocytes	PSAP	0.0636151	8.25107	0.267	0	1	Up
61	Adipocytes	P61_Adipocytes	FOS	0.0636151	7.79505	0.267	0	1	Up
61	Adipocytes	P61_Adipocytes	NUPR1	0.0636151	7.53927	0.267	0	1	Up
61	Adipocytes	P61_Adipocytes	LRP1	0.0777685	-3.39437	0.067	0.333	1	Down
61	Adipocytes	P61_Adipocytes	HSPB1	0.0906857	-2.93989	0.067	0.333	1	Down
61	Adipocytes	P61_Adipocytes	FABP4	0.100539	2.96405	0.333	0.083	1	Up
61	Adipocytes	P61_Adipocytes	MT-ND3	0.106347	-1.99404	0.133	0.417	1	Down
61	Adipocytes	P61_Adipocytes	SAT1	0.109294	2.50571	0.4	0.167	1	Up
61	Adipocytes	P61_Adipocytes	FTL	0.109814	1.3619	0.467	0.167	1	Up
61	Adipocytes	P61_Adipocytes	APH1A	0.117713	6.82533	0.2	0	1	Up
61	Adipocytes	P61_Adipocytes	S100A4	0.117713	7.21234	0.2	0	1	Up
61	Adipocytes	P61_Adipocytes	ITGAV	0.117713	7.54784	0.2	0	1	Up
61	Adipocytes	P61_Adipocytes	TNFSF10	0.117713	7.26355	0.2	0	1	Up
61	Adipocytes	P61_Adipocytes	ATOX1	0.117713	6.66879	0.2	0	1	Up
61	Adipocytes	P61_Adipocytes	RARS	0.117713	7.19375	0.2	0	1	Up
61	Adipocytes	P61_Adipocytes	PNRC1	0.117713	7.48834	0.2	0	1	Up
61	Adipocytes	P61_Adipocytes	QKI	0.117713	7.32706	0.2	0	1	Up
61	Adipocytes	P61_Adipocytes	SEMA3C	0.117713	7.00175	0.2	0	1	Up
61	Adipocytes	P61_Adipocytes	YWHAZ	0.117713	6.9804	0.2	0	1	Up
61	Adipocytes	P61_Adipocytes	TPM2	0.117713	6.8385	0.2	0	1	Up
61	Adipocytes	P61_Adipocytes	AGPAT2	0.117713	7.22208	0.2	0	1	Up
61	Adipocytes	P61_Adipocytes	TM9SF3	0.117713	6.68799	0.2	0	1	Up
61	Adipocytes	P61_Adipocytes	AHNAK	0.117713	7.13737	0.2	0	1	Up
61	Adipocytes	P61_Adipocytes	CFL1	0.117713	7.24981	0.2	0	1	Up
61	Adipocytes	P61_Adipocytes	DGAT2	0.117713	7.09596	0.2	0	1	Up
61	Adipocytes	P61_Adipocytes	CRYAB	0.117713	7.76651	0.2	0	1	Up
61	Adipocytes	P61_Adipocytes	B2M	0.117713	6.53204	0.2	0	1	Up
61	Adipocytes	P61_Adipocytes	ACSF2	0.117713	6.83789	0.2	0	1	Up
61	Adipocytes	P61_Adipocytes	SUMO3	0.117713	6.5412	0.2	0	1	Up
61	Adipocytes	P61_Adipocytes	MIF	0.117713	7.03592	0.2	0	1	Up
61	Adipocytes	P61_Adipocytes	PDHA1	0.117713	6.48208	0.2	0	1	Up
61	Adipocytes	P61_Adipocytes	PLEKHG5	0.11934	-5.7971	0	0.167	1	Down
61	Adipocytes	P61_Adipocytes	KLHL21	0.11934	-5.7971	0	0.167	1	Down
61	Adipocytes	P61_Adipocytes	NBPF1	0.11934	-6.88551	0	0.167	1	Down
61	Adipocytes	P61_Adipocytes	SFPQ	0.11934	-5.55603	0	0.167	1	Down
61	Adipocytes	P61_Adipocytes	PPIE	0.11934	-7.27414	0	0.167	1	Down
61	Adipocytes	P61_Adipocytes	CPT2	0.11934	-5.7971	0	0.167	1	Down
61	Adipocytes	P61_Adipocytes	PTGER3	0.11934	-6.03974	0	0.167	1	Down
61	Adipocytes	P61_Adipocytes	ZNHIT6	0.11934	-6.78649	0	0.167	1	Down
61	Adipocytes	P61_Adipocytes	SELENBP1	0.11934	-5.55603	0	0.167	1	Down
61	Adipocytes	P61_Adipocytes	PRDX6	0.11934	-7.11094	0	0.167	1	Down
61	Adipocytes	P61_Adipocytes	E2F6	0.11934	-5.7971	0	0.167	1	Down
61	Adipocytes	P61_Adipocytes	PREPL	0.11934	-5.7971	0	0.167	1	Down
61	Adipocytes	P61_Adipocytes	ALMS1	0.11934	-5.7971	0	0.167	1	Down
61	Adipocytes	P61_Adipocytes	AUP1	0.11934	-7.876	0	0.167	1	Down
61	Adipocytes	P61_Adipocytes	RETSAT	0.11934	-5.99817	0	0.167	1	Down
61	Adipocytes	P61_Adipocytes	UBXN4	0.11934	-7.27414	0	0.167	1	Down
61	Adipocytes	P61_Adipocytes	COBLL1	0.11934	-7.2712	0	0.167	1	Down
61	Adipocytes	P61_Adipocytes	HNRNPA3	0.11934	-7.1921	0	0.167	1	Down
61	Adipocytes	P61_Adipocytes	MFF	0.11934	-6.78029	0	0.167	1	Down
61	Adipocytes	P61_Adipocytes	AGFG1	0.11934	-6.78029	0	0.167	1	Down
61	Adipocytes	P61_Adipocytes	DGKD	0.11934	-7.2256	0	0.167	1	Down
61	Adipocytes	P61_Adipocytes	MLPH	0.11934	-6.88551	0	0.167	1	Down
61	Adipocytes	P61_Adipocytes	NKIRAS1	0.11934	-7.14313	0	0.167	1	Down
61	Adipocytes	P61_Adipocytes	EIF1B	0.11934	-7.59024	0	0.167	1	Down
61	Adipocytes	P61_Adipocytes	MAP4	0.11934	-7.14313	0	0.167	1	Down
61	Adipocytes	P61_Adipocytes	DENND6A	0.11934	-7.14313	0	0.167	1	Down
61	Adipocytes	P61_Adipocytes	MBD4	0.11934	-6.21614	0	0.167	1	Down
61	Adipocytes	P61_Adipocytes	U2SURP	0.11934	-6.38271	0	0.167	1	Down
61	Adipocytes	P61_Adipocytes	MCCC1	0.11934	-6.78649	0	0.167	1	Down
61	Adipocytes	P61_Adipocytes	CHRD	0.11934	-7.14313	0	0.167	1	Down
61	Adipocytes	P61_Adipocytes	VPS8	0.11934	-7.2256	0	0.167	1	Down
61	Adipocytes	P61_Adipocytes	MAEA	0.11934	-6.78029	0	0.167	1	Down
61	Adipocytes	P61_Adipocytes	DDX60L	0.11934	-7.89694	0	0.167	1	Down
61	Adipocytes	P61_Adipocytes	VCAN	0.11934	-6.67501	0	0.167	1	Down
61	Adipocytes	P61_Adipocytes	RHOBTB3	0.11934	-5.7971	0	0.167	1	Down
61	Adipocytes	P61_Adipocytes	FAM174A	0.11934	-7.2256	0	0.167	1	Down
61	Adipocytes	P61_Adipocytes	TXNDC15	0.11934	-5.99817	0	0.167	1	Down
61	Adipocytes	P61_Adipocytes	TCERG1	0.11934	-5.7971	0	0.167	1	Down
61	Adipocytes	P61_Adipocytes	MBOAT1	0.11934	-6.51976	0	0.167	1	Down
61	Adipocytes	P61_Adipocytes	MED20	0.11934	-7.14313	0	0.167	1	Down
61	Adipocytes	P61_Adipocytes	DST	0.11934	-6.38271	0	0.167	1	Down
61	Adipocytes	P61_Adipocytes	UBE2J1	0.11934	-5.55603	0	0.167	1	Down
61	Adipocytes	P61_Adipocytes	DSE	0.11934	-5.7971	0	0.167	1	Down
61	Adipocytes	P61_Adipocytes	ENPP1	0.11934	-5.55603	0	0.167	1	Down
61	Adipocytes	P61_Adipocytes	TAX1BP1	0.11934	-6.51976	0	0.167	1	Down
61	Adipocytes	P61_Adipocytes	TMED4	0.11934	-7.61573	0	0.167	1	Down
61	Adipocytes	P61_Adipocytes	ZNF117	0.11934	-7.00783	0	0.167	1	Down
61	Adipocytes	P61_Adipocytes	MLXIPL	0.11934	-7.50402	0	0.167	1	Down
61	Adipocytes	P61_Adipocytes	PPP1R35	0.11934	-7.2256	0	0.167	1	Down
61	Adipocytes	P61_Adipocytes	KMT2C	0.11934	-6.64838	0	0.167	1	Down
61	Adipocytes	P61_Adipocytes	FAM110B	0.11934	-7.89694	0	0.167	1	Down
61	Adipocytes	P61_Adipocytes	CCNE2	0.11934	-7.93055	0	0.167	1	Down
61	Adipocytes	P61_Adipocytes	VPS13B	0.11934	-6.9863	0	0.167	1	Down
61	Adipocytes	P61_Adipocytes	AARD	0.11934	-6.88551	0	0.167	1	Down
61	Adipocytes	P61_Adipocytes	RHPN1	0.11934	-6.88551	0	0.167	1	Down
61	Adipocytes	P61_Adipocytes	WHRN	0.11934	-6.78029	0	0.167	1	Down
61	Adipocytes	P61_Adipocytes	RAB14	0.11934	-5.99817	0	0.167	1	Down
61	Adipocytes	P61_Adipocytes	STRBP	0.11934	-7.9101	0	0.167	1	Down
61	Adipocytes	P61_Adipocytes	ABL1	0.11934	-6.9863	0	0.167	1	Down
61	Adipocytes	P61_Adipocytes	EDF1	0.11934	-6.6701	0	0.167	1	Down
61	Adipocytes	P61_Adipocytes	GATA3	0.11934	-7.08461	0	0.167	1	Down
61	Adipocytes	P61_Adipocytes	SVIL	0.11934	-5.55603	0	0.167	1	Down
61	Adipocytes	P61_Adipocytes	ANAPC16	0.11934	-5.7971	0	0.167	1	Down
61	Adipocytes	P61_Adipocytes	BTAF1	0.11934	-6.38271	0	0.167	1	Down
61	Adipocytes	P61_Adipocytes	SLC25A28	0.11934	-7.08461	0	0.167	1	Down
61	Adipocytes	P61_Adipocytes	OGA	0.11934	-5.55603	0	0.167	1	Down
61	Adipocytes	P61_Adipocytes	CACUL1	0.11934	-7.4954	0	0.167	1	Down
61	Adipocytes	P61_Adipocytes	BET1L	0.11934	-7.08461	0	0.167	1	Down
61	Adipocytes	P61_Adipocytes	IRF7	0.11934	-6.38271	0	0.167	1	Down
61	Adipocytes	P61_Adipocytes	PIDD1	0.11934	-5.7971	0	0.167	1	Down
61	Adipocytes	P61_Adipocytes	CTSD	0.11934	-7.73157	0	0.167	1	Down
61	Adipocytes	P61_Adipocytes	TEAD1	0.11934	-7.09606	0	0.167	1	Down
61	Adipocytes	P61_Adipocytes	ARFGAP2	0.11934	-7.69292	0	0.167	1	Down
61	Adipocytes	P61_Adipocytes	SPI1	0.11934	-7.53963	0	0.167	1	Down
61	Adipocytes	P61_Adipocytes	SLC39A13	0.11934	-7.26383	0	0.167	1	Down
61	Adipocytes	P61_Adipocytes	SCGB1D2	0.11934	-7.1704	0	0.167	1	Down
61	Adipocytes	P61_Adipocytes	MTA2	0.11934	-5.7971	0	0.167	1	Down
61	Adipocytes	P61_Adipocytes	GRK2	0.11934	-6.78029	0	0.167	1	Down
61	Adipocytes	P61_Adipocytes	TCIRG1	0.11934	-5.7971	0	0.167	1	Down
61	Adipocytes	P61_Adipocytes	LAMTOR1	0.11934	-6.51976	0	0.167	1	Down
61	Adipocytes	P61_Adipocytes	RDX	0.11934	-6.38271	0	0.167	1	Down
61	Adipocytes	P61_Adipocytes	ST3GAL4	0.11934	-6.5472	0	0.167	1	Down
61	Adipocytes	P61_Adipocytes	ZBTB44	0.11934	-7.51275	0	0.167	1	Down
61	Adipocytes	P61_Adipocytes	LARP4	0.11934	-5.99817	0	0.167	1	Down
61	Adipocytes	P61_Adipocytes	SPRYD3	0.11934	-7.5738	0	0.167	1	Down
61	Adipocytes	P61_Adipocytes	SYT1	0.11934	-7.86921	0	0.167	1	Down
61	Adipocytes	P61_Adipocytes	GTF3A	0.11934	-7.93055	0	0.167	1	Down
61	Adipocytes	P61_Adipocytes	MMP14	0.11934	-7.09606	0	0.167	1	Down
61	Adipocytes	P61_Adipocytes	AP1G2	0.11934	-7.18119	0	0.167	1	Down
61	Adipocytes	P61_Adipocytes	NFATC4	0.11934	-7.89694	0	0.167	1	Down
61	Adipocytes	P61_Adipocytes	PSEN1	0.11934	-7.90347	0	0.167	1	Down
61	Adipocytes	P61_Adipocytes	EMC7	0.11934	-7.2256	0	0.167	1	Down
61	Adipocytes	P61_Adipocytes	KLHL25	0.11934	-5.7971	0	0.167	1	Down
61	Adipocytes	P61_Adipocytes	MEF2A	0.11934	-5.99817	0	0.167	1	Down
61	Adipocytes	P61_Adipocytes	PIGQ	0.11934	-8.03732	0	0.167	1	Down
61	Adipocytes	P61_Adipocytes	IFT140	0.11934	-7.93055	0	0.167	1	Down
61	Adipocytes	P61_Adipocytes	MAPK8IP3	0.11934	-7.70044	0	0.167	1	Down
61	Adipocytes	P61_Adipocytes	SMG1	0.11934	-7.4954	0	0.167	1	Down
61	Adipocytes	P61_Adipocytes	EARS2	0.11934	-7.61573	0	0.167	1	Down
61	Adipocytes	P61_Adipocytes	TMEM219	0.11934	-6.78029	0	0.167	1	Down
61	Adipocytes	P61_Adipocytes	ZNF768	0.11934	-7.5738	0	0.167	1	Down
61	Adipocytes	P61_Adipocytes	CYB5B	0.11934	-7.19863	0	0.167	1	Down
61	Adipocytes	P61_Adipocytes	PDPR	0.11934	-6.67501	0	0.167	1	Down
61	Adipocytes	P61_Adipocytes	MAF	0.11934	-6.51976	0	0.167	1	Down
61	Adipocytes	P61_Adipocytes	EVI2B	0.11934	-5.99817	0	0.167	1	Down
61	Adipocytes	P61_Adipocytes	CASC3	0.11934	-7.73157	0	0.167	1	Down
61	Adipocytes	P61_Adipocytes	NPEPPS	0.11934	-6.78649	0	0.167	1	Down
61	Adipocytes	P61_Adipocytes	CDK5RAP3	0.11934	-5.55603	0	0.167	1	Down
61	Adipocytes	P61_Adipocytes	CALCOCO2	0.11934	-7.46534	0	0.167	1	Down
61	Adipocytes	P61_Adipocytes	SLC9A3R1	0.11934	-7.53963	0	0.167	1	Down
61	Adipocytes	P61_Adipocytes	ANAPC11	0.11934	-6.78649	0	0.167	1	Down
61	Adipocytes	P61_Adipocytes	TTC39C	0.11934	-7.2256	0	0.167	1	Down
61	Adipocytes	P61_Adipocytes	ADNP2	0.11934	-5.7971	0	0.167	1	Down
61	Adipocytes	P61_Adipocytes	MIDN	0.11934	-7.59024	0	0.167	1	Down
61	Adipocytes	P61_Adipocytes	CIRBP	0.11934	-7.19863	0	0.167	1	Down
61	Adipocytes	P61_Adipocytes	AP3D1	0.11934	-5.7971	0	0.167	1	Down
61	Adipocytes	P61_Adipocytes	ZNF442	0.11934	-6.6701	0	0.167	1	Down
61	Adipocytes	P61_Adipocytes	FXYD5	0.11934	-6.51976	0	0.167	1	Down
61	Adipocytes	P61_Adipocytes	USF2	0.11934	-7.3058	0	0.167	1	Down
61	Adipocytes	P61_Adipocytes	SPINT2	0.11934	-5.99817	0	0.167	1	Down
61	Adipocytes	P61_Adipocytes	BLVRB	0.11934	-6.51976	0	0.167	1	Down
61	Adipocytes	P61_Adipocytes	BCL3	0.11934	-7.1704	0	0.167	1	Down
61	Adipocytes	P61_Adipocytes	STRN4	0.11934	-7.14313	0	0.167	1	Down
61	Adipocytes	P61_Adipocytes	PCED1A	0.11934	-7.25364	0	0.167	1	Down
61	Adipocytes	P61_Adipocytes	MAVS	0.11934	-7.36376	0	0.167	1	Down
61	Adipocytes	P61_Adipocytes	STX16	0.11934	-7.3058	0	0.167	1	Down
61	Adipocytes	P61_Adipocytes	NPEPL1	0.11934	-5.7971	0	0.167	1	Down
61	Adipocytes	P61_Adipocytes	GID8	0.11934	-8.03315	0	0.167	1	Down
61	Adipocytes	P61_Adipocytes	SCAF4	0.11934	-7.09606	0	0.167	1	Down
61	Adipocytes	P61_Adipocytes	PTTG1IP	0.11934	-6.6701	0	0.167	1	Down
61	Adipocytes	P61_Adipocytes	HSCB	0.11934	-5.55603	0	0.167	1	Down
61	Adipocytes	P61_Adipocytes	CYB5R3	0.11934	-6.64838	0	0.167	1	Down
61	Adipocytes	P61_Adipocytes	GPR34	0.11934	-5.55603	0	0.167	1	Down
61	Adipocytes	P61_Adipocytes	IQSEC2	0.11934	-7.36376	0	0.167	1	Down
61	Adipocytes	P61_Adipocytes	COL3A1	0.121	1.03628	0.8	0.667	1	Up
61	Adipocytes	P61_Adipocytes	CCNL2	0.128649	-2.12172	0.133	0.417	1	Down
61	Adipocytes	P61_Adipocytes	IGHA1	0.135648	2.96036	0.467	0.25	1	Up
61	Adipocytes	P61_Adipocytes	COL1A1	0.148168	1.32477	0.6	0.333	1	Up
61	Adipocytes	P61_Adipocytes	UBE2L6	0.167191	-3.32158	0.067	0.25	1	Down
61	Adipocytes	P61_Adipocytes	MAGED2	0.167191	-3.22705	0.067	0.25	1	Down
61	Adipocytes	P61_Adipocytes	MT-CO3	0.185249	-0.608086	0.733	0.833	1	Down
61	Adipocytes	P61_Adipocytes	FN1	0.192795	-1.86785	0.067	0.25	1	Down
61	Adipocytes	P61_Adipocytes	PLXNB1	0.192795	-3.00664	0.067	0.25	1	Down
61	Adipocytes	P61_Adipocytes	CTHRC1	0.192795	-1.78329	0.067	0.25	1	Down
61	Adipocytes	P61_Adipocytes	ACADVL	0.192795	-2.351	0.067	0.25	1	Down
61	Adipocytes	P61_Adipocytes	GDI1	0.192795	-2.54807	0.067	0.25	1	Down
61	Adipocytes	P61_Adipocytes	CCNI	0.19503	2.30476	0.267	0.083	1	Up
61	Adipocytes	P61_Adipocytes	ANXA1	0.19503	3.45968	0.267	0.083	1	Up
61	Adipocytes	P61_Adipocytes	ST6GALNAC6	0.19503	2.15397	0.267	0.083	1	Up
61	Adipocytes	P61_Adipocytes	MGST1	0.19503	3.83282	0.267	0.083	1	Up
61	Adipocytes	P61_Adipocytes	IFI27	0.19503	2.47727	0.267	0.083	1	Up
61	Adipocytes	P61_Adipocytes	CRIP1	0.19503	3.57117	0.267	0.083	1	Up
61	Adipocytes	P61_Adipocytes	XBP1	0.19503	3.75221	0.267	0.083	1	Up
61	Adipocytes	P61_Adipocytes	HES4	0.21672	5.87036	0.133	0	1	Up
61	Adipocytes	P61_Adipocytes	TNFRSF14	0.21672	6.91846	0.133	0	1	Up
61	Adipocytes	P61_Adipocytes	ENO1	0.21672	6.28699	0.133	0	1	Up
61	Adipocytes	P61_Adipocytes	C1QC	0.21672	6.69778	0.133	0	1	Up
61	Adipocytes	P61_Adipocytes	SH3BGRL3	0.21672	6.51374	0.133	0	1	Up
61	Adipocytes	P61_Adipocytes	MED8	0.21672	5.94065	0.133	0	1	Up
61	Adipocytes	P61_Adipocytes	EPS15	0.21672	6.18651	0.133	0	1	Up
61	Adipocytes	P61_Adipocytes	IFI44L	0.21672	6.57251	0.133	0	1	Up
61	Adipocytes	P61_Adipocytes	CCN1	0.21672	6.43172	0.133	0	1	Up
61	Adipocytes	P61_Adipocytes	LRRC8C	0.21672	6.27385	0.133	0	1	Up
61	Adipocytes	P61_Adipocytes	KRTCAP2	0.21672	5.97303	0.133	0	1	Up
61	Adipocytes	P61_Adipocytes	MUC1	0.21672	6.90305	0.133	0	1	Up
61	Adipocytes	P61_Adipocytes	CRABP2	0.21672	5.9865	0.133	0	1	Up
61	Adipocytes	P61_Adipocytes	IFI16	0.21672	6.33661	0.133	0	1	Up
61	Adipocytes	P61_Adipocytes	CAMSAP2	0.21672	6.30141	0.133	0	1	Up
61	Adipocytes	P61_Adipocytes	G0S2	0.21672	7.31425	0.133	0	1	Up
61	Adipocytes	P61_Adipocytes	DTL	0.21672	6.02374	0.133	0	1	Up
61	Adipocytes	P61_Adipocytes	GPR137B	0.21672	5.79051	0.133	0	1	Up
61	Adipocytes	P61_Adipocytes	UBXN2A	0.21672	7.16872	0.133	0	1	Up
61	Adipocytes	P61_Adipocytes	BIRC6	0.21672	5.95443	0.133	0	1	Up
61	Adipocytes	P61_Adipocytes	THADA	0.21672	5.97303	0.133	0	1	Up
61	Adipocytes	P61_Adipocytes	WBP1	0.21672	5.94065	0.133	0	1	Up
61	Adipocytes	P61_Adipocytes	RNF149	0.21672	6.70461	0.133	0	1	Up
61	Adipocytes	P61_Adipocytes	IL1R1	0.21672	6.80529	0.133	0	1	Up
61	Adipocytes	P61_Adipocytes	MAP3K20	0.21672	6.30972	0.133	0	1	Up
61	Adipocytes	P61_Adipocytes	CALCRL	0.21672	6.74621	0.133	0	1	Up
61	Adipocytes	P61_Adipocytes	ITPR1	0.21672	6.14203	0.133	0	1	Up
61	Adipocytes	P61_Adipocytes	TADA3	0.21672	6.51374	0.133	0	1	Up
61	Adipocytes	P61_Adipocytes	BTD	0.21672	5.98873	0.133	0	1	Up
61	Adipocytes	P61_Adipocytes	RFTN1	0.21672	5.94065	0.133	0	1	Up
61	Adipocytes	P61_Adipocytes	CMTM6	0.21672	6.61804	0.133	0	1	Up
61	Adipocytes	P61_Adipocytes	UBP1	0.21672	6.58878	0.133	0	1	Up
61	Adipocytes	P61_Adipocytes	SLMAP	0.21672	5.94065	0.133	0	1	Up
61	Adipocytes	P61_Adipocytes	TOMM70	0.21672	6.44923	0.133	0	1	Up
61	Adipocytes	P61_Adipocytes	CD47	0.21672	6.50441	0.133	0	1	Up
61	Adipocytes	P61_Adipocytes	CD96	0.21672	6.32728	0.133	0	1	Up
61	Adipocytes	P61_Adipocytes	ATG3	0.21672	6.61769	0.133	0	1	Up
61	Adipocytes	P61_Adipocytes	CCDC80	0.21672	7.31425	0.133	0	1	Up
61	Adipocytes	P61_Adipocytes	LRRC58	0.21672	6.17023	0.133	0	1	Up
61	Adipocytes	P61_Adipocytes	FNDC3B	0.21672	6.69778	0.133	0	1	Up
61	Adipocytes	P61_Adipocytes	SPP1	0.21672	7.9516	0.133	0	1	Up
61	Adipocytes	P61_Adipocytes	PYURF	0.21672	6.70461	0.133	0	1	Up
61	Adipocytes	P61_Adipocytes	PGRMC2	0.21672	6.74621	0.133	0	1	Up
61	Adipocytes	P61_Adipocytes	AGA	0.21672	6.75756	0.133	0	1	Up
61	Adipocytes	P61_Adipocytes	DCTD	0.21672	5.98873	0.133	0	1	Up
61	Adipocytes	P61_Adipocytes	PLPP1	0.21672	6.38625	0.133	0	1	Up
61	Adipocytes	P61_Adipocytes	ARRDC3	0.21672	6.09542	0.133	0	1	Up
61	Adipocytes	P61_Adipocytes	GLRX	0.21672	6.59495	0.133	0	1	Up
61	Adipocytes	P61_Adipocytes	ELL2	0.21672	7.15297	0.133	0	1	Up
61	Adipocytes	P61_Adipocytes	ANKHD1	0.21672	5.79307	0.133	0	1	Up
61	Adipocytes	P61_Adipocytes	CSNK1A1	0.21672	5.87036	0.133	0	1	Up
61	Adipocytes	P61_Adipocytes	SLIT3	0.21672	6.66672	0.133	0	1	Up
61	Adipocytes	P61_Adipocytes	DUSP1	0.21672	6.52977	0.133	0	1	Up
61	Adipocytes	P61_Adipocytes	CPEB4	0.21672	5.97528	0.133	0	1	Up
61	Adipocytes	P61_Adipocytes	CLK4	0.21672	6.57251	0.133	0	1	Up
61	Adipocytes	P61_Adipocytes	ELOVL2	0.21672	6.29784	0.133	0	1	Up
61	Adipocytes	P61_Adipocytes	C6orf62	0.21672	6.40672	0.133	0	1	Up
61	Adipocytes	P61_Adipocytes	TRIM38	0.21672	6.61409	0.133	0	1	Up
61	Adipocytes	P61_Adipocytes	RXRB	0.21672	6.21386	0.133	0	1	Up
61	Adipocytes	P61_Adipocytes	BICRAL	0.21672	6.40824	0.133	0	1	Up
61	Adipocytes	P61_Adipocytes	MAN1A1	0.21672	6.33783	0.133	0	1	Up
61	Adipocytes	P61_Adipocytes	ESR1	0.21672	5.86794	0.133	0	1	Up
61	Adipocytes	P61_Adipocytes	MAP3K4	0.21672	6.40672	0.133	0	1	Up
61	Adipocytes	P61_Adipocytes	EIF2AK1	0.21672	6.21577	0.133	0	1	Up
61	Adipocytes	P61_Adipocytes	TMEM106B	0.21672	5.83308	0.133	0	1	Up
61	Adipocytes	P61_Adipocytes	HNRNPA2B1	0.21672	6.777	0.133	0	1	Up
61	Adipocytes	P61_Adipocytes	CBX3	0.21672	6.02374	0.133	0	1	Up
61	Adipocytes	P61_Adipocytes	TRIM4	0.21672	6.38063	0.133	0	1	Up
61	Adipocytes	P61_Adipocytes	SYPL1	0.21672	6.68297	0.133	0	1	Up
61	Adipocytes	P61_Adipocytes	ZYX	0.21672	5.79307	0.133	0	1	Up
61	Adipocytes	P61_Adipocytes	GALNT11	0.21672	6.7251	0.133	0	1	Up
61	Adipocytes	P61_Adipocytes	PCM1	0.21672	6.18651	0.133	0	1	Up
61	Adipocytes	P61_Adipocytes	FAM160B2	0.21672	6.40824	0.133	0	1	Up
61	Adipocytes	P61_Adipocytes	BNIP3L	0.21672	6.30141	0.133	0	1	Up
61	Adipocytes	P61_Adipocytes	TPD52	0.21672	6.44923	0.133	0	1	Up
61	Adipocytes	P61_Adipocytes	AZIN1	0.21672	6.78532	0.133	0	1	Up
61	Adipocytes	P61_Adipocytes	LY6E	0.21672	6.43172	0.133	0	1	Up
61	Adipocytes	P61_Adipocytes	GPAA1	0.21672	6.43252	0.133	0	1	Up
61	Adipocytes	P61_Adipocytes	CYC1	0.21672	7.01871	0.133	0	1	Up
61	Adipocytes	P61_Adipocytes	BAG1	0.21672	6.50441	0.133	0	1	Up
61	Adipocytes	P61_Adipocytes	RECK	0.21672	5.86794	0.133	0	1	Up
61	Adipocytes	P61_Adipocytes	UBQLN1	0.21672	6.17023	0.133	0	1	Up
61	Adipocytes	P61_Adipocytes	FAM120A	0.21672	6.18651	0.133	0	1	Up
61	Adipocytes	P61_Adipocytes	ZNF618	0.21672	5.79051	0.133	0	1	Up
61	Adipocytes	P61_Adipocytes	FBXW2	0.21672	6.44923	0.133	0	1	Up
61	Adipocytes	P61_Adipocytes	PPP6C	0.21672	6.36418	0.133	0	1	Up
61	Adipocytes	P61_Adipocytes	ARHGAP12	0.21672	6.69778	0.133	0	1	Up
61	Adipocytes	P61_Adipocytes	PLAC9	0.21672	6.0106	0.133	0	1	Up
61	Adipocytes	P61_Adipocytes	PRXL2A	0.21672	6.84996	0.133	0	1	Up
61	Adipocytes	P61_Adipocytes	IFIT1	0.21672	6.67523	0.133	0	1	Up
61	Adipocytes	P61_Adipocytes	BLNK	0.21672	6.33783	0.133	0	1	Up
61	Adipocytes	P61_Adipocytes	PI4K2A	0.21672	6.58878	0.133	0	1	Up
61	Adipocytes	P61_Adipocytes	SH3PXD2A	0.21672	6.02374	0.133	0	1	Up
61	Adipocytes	P61_Adipocytes	TMEM109	0.21672	6.02374	0.133	0	1	Up
61	Adipocytes	P61_Adipocytes	DPF2	0.21672	6.1722	0.133	0	1	Up
61	Adipocytes	P61_Adipocytes	RAB1B	0.21672	6.80433	0.133	0	1	Up
61	Adipocytes	P61_Adipocytes	SERPINH1	0.21672	6.36418	0.133	0	1	Up
61	Adipocytes	P61_Adipocytes	TSKU	0.21672	5.83308	0.133	0	1	Up
61	Adipocytes	P61_Adipocytes	NNMT	0.21672	5.82889	0.133	0	1	Up
61	Adipocytes	P61_Adipocytes	BCL9L	0.21672	6.83666	0.133	0	1	Up
61	Adipocytes	P61_Adipocytes	MCAM	0.21672	5.79307	0.133	0	1	Up
61	Adipocytes	P61_Adipocytes	ARHGEF12	0.21672	6.43336	0.133	0	1	Up
61	Adipocytes	P61_Adipocytes	EMP1	0.21672	5.87036	0.133	0	1	Up
61	Adipocytes	P61_Adipocytes	SOX5	0.21672	6.61804	0.133	0	1	Up
61	Adipocytes	P61_Adipocytes	ITPR2	0.21672	5.83308	0.133	0	1	Up
61	Adipocytes	P61_Adipocytes	KMT2D	0.21672	5.9865	0.133	0	1	Up
61	Adipocytes	P61_Adipocytes	GALNT6	0.21672	6.02374	0.133	0	1	Up
61	Adipocytes	P61_Adipocytes	XPOT	0.21672	6.28699	0.133	0	1	Up
61	Adipocytes	P61_Adipocytes	LYZ	0.21672	6.89342	0.133	0	1	Up
61	Adipocytes	P61_Adipocytes	DCN	0.21672	6.7641	0.133	0	1	Up
61	Adipocytes	P61_Adipocytes	EPSTI1	0.21672	6.72376	0.133	0	1	Up
61	Adipocytes	P61_Adipocytes	SUPT16H	0.21672	6.0106	0.133	0	1	Up
61	Adipocytes	P61_Adipocytes	TRAC	0.21672	6.52977	0.133	0	1	Up
61	Adipocytes	P61_Adipocytes	NID2	0.21672	6.36418	0.133	0	1	Up
61	Adipocytes	P61_Adipocytes	PPP2R5C	0.21672	6.30972	0.133	0	1	Up
61	Adipocytes	P61_Adipocytes	SERF2	0.21672	5.79307	0.133	0	1	Up
61	Adipocytes	P61_Adipocytes	DMXL2	0.21672	6.42389	0.133	0	1	Up
61	Adipocytes	P61_Adipocytes	ANXA2	0.21672	6.0106	0.133	0	1	Up
61	Adipocytes	P61_Adipocytes	CD276	0.21672	5.83308	0.133	0	1	Up
61	Adipocytes	P61_Adipocytes	ETFA	0.21672	6.41671	0.133	0	1	Up
61	Adipocytes	P61_Adipocytes	CTSH	0.21672	6.33783	0.133	0	1	Up
61	Adipocytes	P61_Adipocytes	SLC9A3R2	0.21672	6.96047	0.133	0	1	Up
61	Adipocytes	P61_Adipocytes	VPS35L	0.21672	7.17036	0.133	0	1	Up
61	Adipocytes	P61_Adipocytes	POLR3E	0.21672	6.84873	0.133	0	1	Up
61	Adipocytes	P61_Adipocytes	APOBR	0.21672	5.94065	0.133	0	1	Up
61	Adipocytes	P61_Adipocytes	PPP4C	0.21672	6.12998	0.133	0	1	Up
61	Adipocytes	P61_Adipocytes	CDH11	0.21672	6.43252	0.133	0	1	Up
61	Adipocytes	P61_Adipocytes	PLA2G15	0.21672	6.69778	0.133	0	1	Up
61	Adipocytes	P61_Adipocytes	PFN1	0.21672	6.73801	0.133	0	1	Up
61	Adipocytes	P61_Adipocytes	NLGN2	0.21672	6.43947	0.133	0	1	Up
61	Adipocytes	P61_Adipocytes	RASD1	0.21672	6.41671	0.133	0	1	Up
61	Adipocytes	P61_Adipocytes	NF1	0.21672	5.98873	0.133	0	1	Up
61	Adipocytes	P61_Adipocytes	COPZ2	0.21672	6.73587	0.133	0	1	Up
61	Adipocytes	P61_Adipocytes	ITGA3	0.21672	7.59952	0.133	0	1	Up
61	Adipocytes	P61_Adipocytes	VMP1	0.21672	5.97303	0.133	0	1	Up
61	Adipocytes	P61_Adipocytes	DCAF7	0.21672	6.32728	0.133	0	1	Up
61	Adipocytes	P61_Adipocytes	SRSF2	0.21672	6.83666	0.133	0	1	Up
61	Adipocytes	P61_Adipocytes	TIMP2	0.21672	6.21577	0.133	0	1	Up
61	Adipocytes	P61_Adipocytes	NDUFAF8	0.21672	6.24573	0.133	0	1	Up
61	Adipocytes	P61_Adipocytes	ANKRD12	0.21672	5.97528	0.133	0	1	Up
61	Adipocytes	P61_Adipocytes	DYM	0.21672	5.97303	0.133	0	1	Up
61	Adipocytes	P61_Adipocytes	MBD2	0.21672	6.62227	0.133	0	1	Up
61	Adipocytes	P61_Adipocytes	BTBD2	0.21672	5.79307	0.133	0	1	Up
61	Adipocytes	P61_Adipocytes	TNFAIP8L1	0.21672	6.58878	0.133	0	1	Up
61	Adipocytes	P61_Adipocytes	JUNB	0.21672	6.69778	0.133	0	1	Up
61	Adipocytes	P61_Adipocytes	PRKACA	0.21672	6.30972	0.133	0	1	Up
61	Adipocytes	P61_Adipocytes	COX6B1	0.21672	6.09749	0.133	0	1	Up
61	Adipocytes	P61_Adipocytes	SLC1A5	0.21672	6.4079	0.133	0	1	Up
61	Adipocytes	P61_Adipocytes	TNNT1	0.21672	5.83308	0.133	0	1	Up
61	Adipocytes	P61_Adipocytes	RRBP1	0.21672	6.99688	0.133	0	1	Up
61	Adipocytes	P61_Adipocytes	CST3	0.21672	7.2769	0.133	0	1	Up
61	Adipocytes	P61_Adipocytes	TPD52L2	0.21672	6.30141	0.133	0	1	Up
61	Adipocytes	P61_Adipocytes	IL10RB	0.21672	7.16872	0.133	0	1	Up
61	Adipocytes	P61_Adipocytes	MORC3	0.21672	6.42389	0.133	0	1	Up
61	Adipocytes	P61_Adipocytes	HMGN1	0.21672	6.24573	0.133	0	1	Up
61	Adipocytes	P61_Adipocytes	MAPK1	0.21672	6.29961	0.133	0	1	Up
61	Adipocytes	P61_Adipocytes	IGLC1	0.21672	9.65343	0.133	0	1	Up
61	Adipocytes	P61_Adipocytes	SF3A1	0.21672	6.678	0.133	0	1	Up
61	Adipocytes	P61_Adipocytes	HMOX1	0.21672	7.0625	0.133	0	1	Up
61	Adipocytes	P61_Adipocytes	TSPO	0.21672	6.78532	0.133	0	1	Up
61	Adipocytes	P61_Adipocytes	TUBGCP6	0.21672	6.21577	0.133	0	1	Up
61	Adipocytes	P61_Adipocytes	SLC25A6	0.21672	6.33486	0.133	0	1	Up
61	Adipocytes	P61_Adipocytes	CYB5A	0.216996	1.91615	0.333	0.167	1	Up
61	Adipocytes	P61_Adipocytes	POSTN	0.22117	-1.54818	0.067	0.25	1	Down
61	Adipocytes	P61_Adipocytes	POLI	0.22117	-1.72205	0.067	0.25	1	Down
61	Adipocytes	P61_Adipocytes	BST2	0.22117	-1.84351	0.067	0.25	1	Down
61	Adipocytes	P61_Adipocytes	PLIN1	0.240782	-1.46052	0.133	0.333	1	Down
61	Adipocytes	P61_Adipocytes	CPSF7	0.252419	-0.924401	0.067	0.25	1	Down
61	Adipocytes	P61_Adipocytes	INTS11	0.296718	-5.27543	0	0.083	1	Down
61	Adipocytes	P61_Adipocytes	SKI	0.296718	-6.88353	0	0.083	1	Down
61	Adipocytes	P61_Adipocytes	PEX10	0.296718	-6.01573	0	0.083	1	Down
61	Adipocytes	P61_Adipocytes	CEP104	0.296718	-6.88353	0	0.083	1	Down
61	Adipocytes	P61_Adipocytes	CAMTA1	0.296718	-4.82305	0	0.083	1	Down
61	Adipocytes	P61_Adipocytes	H6PD	0.296718	-6.22457	0	0.083	1	Down
61	Adipocytes	P61_Adipocytes	SPSB1	0.296718	-4.32125	0	0.083	1	Down
61	Adipocytes	P61_Adipocytes	NMNAT1	0.296718	-5.20408	0	0.083	1	Down
61	Adipocytes	P61_Adipocytes	UBE4B	0.296718	-4.82305	0	0.083	1	Down
61	Adipocytes	P61_Adipocytes	PGD	0.296718	-6.51061	0	0.083	1	Down
61	Adipocytes	P61_Adipocytes	EXOSC10	0.296718	-6.89693	0	0.083	1	Down
61	Adipocytes	P61_Adipocytes	MTHFR	0.296718	-4.32125	0	0.083	1	Down
61	Adipocytes	P61_Adipocytes	MFN2	0.296718	-6.93792	0	0.083	1	Down
61	Adipocytes	P61_Adipocytes	KAZN	0.296718	-6.88353	0	0.083	1	Down
61	Adipocytes	P61_Adipocytes	EFHD2	0.296718	-4.82305	0	0.083	1	Down
61	Adipocytes	P61_Adipocytes	PLEKHM2	0.296718	-4.32125	0	0.083	1	Down
61	Adipocytes	P61_Adipocytes	ZBTB17	0.296718	-4.32125	0	0.083	1	Down
61	Adipocytes	P61_Adipocytes	FBXO42	0.296718	-6.01573	0	0.083	1	Down
61	Adipocytes	P61_Adipocytes	SDHB	0.296718	-6.01573	0	0.083	1	Down
61	Adipocytes	P61_Adipocytes	ALDH4A1	0.296718	-4.82305	0	0.083	1	Down
61	Adipocytes	P61_Adipocytes	UBR4	0.296718	-4.32125	0	0.083	1	Down
61	Adipocytes	P61_Adipocytes	SLC66A1	0.296718	-4.82305	0	0.083	1	Down
61	Adipocytes	P61_Adipocytes	PLA2G2A	0.296718	-4.32125	0	0.083	1	Down
61	Adipocytes	P61_Adipocytes	SELENON	0.296718	-5.20408	0	0.083	1	Down
61	Adipocytes	P61_Adipocytes	UBXN11	0.296718	-4.82305	0	0.083	1	Down
61	Adipocytes	P61_Adipocytes	KDF1	0.296718	-6.93792	0	0.083	1	Down
61	Adipocytes	P61_Adipocytes	AHDC1	0.296718	-6.88353	0	0.083	1	Down
61	Adipocytes	P61_Adipocytes	FGR	0.296718	-6.89693	0	0.083	1	Down
61	Adipocytes	P61_Adipocytes	STX12	0.296718	-6.22457	0	0.083	1	Down
61	Adipocytes	P61_Adipocytes	YTHDF2	0.296718	-4.32125	0	0.083	1	Down
61	Adipocytes	P61_Adipocytes	SDC3	0.296718	-6.01573	0	0.083	1	Down
61	Adipocytes	P61_Adipocytes	TINAGL1	0.296718	-5.20408	0	0.083	1	Down
61	Adipocytes	P61_Adipocytes	KHDRBS1	0.296718	-6.22457	0	0.083	1	Down
61	Adipocytes	P61_Adipocytes	TMEM39B	0.296718	-4.82305	0	0.083	1	Down
61	Adipocytes	P61_Adipocytes	KPNA6	0.296718	-6.93792	0	0.083	1	Down
61	Adipocytes	P61_Adipocytes	COL8A2	0.296718	-6.51061	0	0.083	1	Down
61	Adipocytes	P61_Adipocytes	C1orf109	0.296718	-6.01573	0	0.083	1	Down
61	Adipocytes	P61_Adipocytes	INPP5B	0.296718	-5.27543	0	0.083	1	Down
61	Adipocytes	P61_Adipocytes	SLC2A1	0.296718	-4.32125	0	0.083	1	Down
61	Adipocytes	P61_Adipocytes	ELOVL1	0.296718	-4.32125	0	0.083	1	Down
61	Adipocytes	P61_Adipocytes	IPO13	0.296718	-4.32125	0	0.083	1	Down
61	Adipocytes	P61_Adipocytes	TSPAN1	0.296718	-6.93792	0	0.083	1	Down
61	Adipocytes	P61_Adipocytes	OSBPL9	0.296718	-6.93792	0	0.083	1	Down
61	Adipocytes	P61_Adipocytes	NRDC	0.296718	-5.20408	0	0.083	1	Down
61	Adipocytes	P61_Adipocytes	ECHDC2	0.296718	-6.01573	0	0.083	1	Down
61	Adipocytes	P61_Adipocytes	HSPB11	0.296718	-6.51061	0	0.083	1	Down
61	Adipocytes	P61_Adipocytes	TMEM59	0.296718	-4.32125	0	0.083	1	Down
61	Adipocytes	P61_Adipocytes	DHCR24	0.296718	-4.82305	0	0.083	1	Down
61	Adipocytes	P61_Adipocytes	NFIA	0.296718	-4.82305	0	0.083	1	Down
61	Adipocytes	P61_Adipocytes	TM2D1	0.296718	-5.20408	0	0.083	1	Down
61	Adipocytes	P61_Adipocytes	KANK4	0.296718	-4.32125	0	0.083	1	Down
61	Adipocytes	P61_Adipocytes	GADD45A	0.296718	-6.22457	0	0.083	1	Down
61	Adipocytes	P61_Adipocytes	ZRANB2	0.296718	-4.82305	0	0.083	1	Down
61	Adipocytes	P61_Adipocytes	RABGGTB	0.296718	-6.89693	0	0.083	1	Down
61	Adipocytes	P61_Adipocytes	SH3GLB1	0.296718	-4.32125	0	0.083	1	Down
61	Adipocytes	P61_Adipocytes	ZNF644	0.296718	-6.01573	0	0.083	1	Down
61	Adipocytes	P61_Adipocytes	TMED5	0.296718	-5.20408	0	0.083	1	Down
61	Adipocytes	P61_Adipocytes	DR1	0.296718	-6.88353	0	0.083	1	Down
61	Adipocytes	P61_Adipocytes	BCAR3	0.296718	-6.22457	0	0.083	1	Down
61	Adipocytes	P61_Adipocytes	ARHGAP29	0.296718	-6.87025	0	0.083	1	Down
61	Adipocytes	P61_Adipocytes	MFSD14A	0.296718	-4.82305	0	0.083	1	Down
61	Adipocytes	P61_Adipocytes	S1PR1	0.296718	-6.93792	0	0.083	1	Down
61	Adipocytes	P61_Adipocytes	RNPC3	0.296718	-4.82305	0	0.083	1	Down
61	Adipocytes	P61_Adipocytes	SORT1	0.296718	-4.82305	0	0.083	1	Down
61	Adipocytes	P61_Adipocytes	ATXN7L2	0.296718	-4.32125	0	0.083	1	Down
61	Adipocytes	P61_Adipocytes	AHCYL1	0.296718	-6.93792	0	0.083	1	Down
61	Adipocytes	P61_Adipocytes	STRIP1	0.296718	-6.89693	0	0.083	1	Down
61	Adipocytes	P61_Adipocytes	RBM15	0.296718	-6.01573	0	0.083	1	Down
61	Adipocytes	P61_Adipocytes	PIFO	0.296718	-4.32125	0	0.083	1	Down
61	Adipocytes	P61_Adipocytes	RSBN1	0.296718	-4.82305	0	0.083	1	Down
61	Adipocytes	P61_Adipocytes	HIPK1	0.296718	-4.82305	0	0.083	1	Down
61	Adipocytes	P61_Adipocytes	CSDE1	0.296718	-4.32125	0	0.083	1	Down
61	Adipocytes	P61_Adipocytes	TRIM45	0.296718	-6.22457	0	0.083	1	Down
61	Adipocytes	P61_Adipocytes	MAN1A2	0.296718	-4.32125	0	0.083	1	Down
61	Adipocytes	P61_Adipocytes	SEC22B	0.296718	-4.82305	0	0.083	1	Down
61	Adipocytes	P61_Adipocytes	LIX1L	0.296718	-6.01573	0	0.083	1	Down
61	Adipocytes	P61_Adipocytes	ACP6	0.296718	-4.32125	0	0.083	1	Down
61	Adipocytes	P61_Adipocytes	ENSA	0.296718	-6.87025	0	0.083	1	Down
61	Adipocytes	P61_Adipocytes	CTSK	0.296718	-6.89693	0	0.083	1	Down
61	Adipocytes	P61_Adipocytes	CDC42SE1	0.296718	-6.22457	0	0.083	1	Down
61	Adipocytes	P61_Adipocytes	GABPB2	0.296718	-6.51061	0	0.083	1	Down
61	Adipocytes	P61_Adipocytes	VPS72	0.296718	-4.32125	0	0.083	1	Down
61	Adipocytes	P61_Adipocytes	RFX5	0.296718	-6.22457	0	0.083	1	Down
61	Adipocytes	P61_Adipocytes	POGZ	0.296718	-5.20408	0	0.083	1	Down
61	Adipocytes	P61_Adipocytes	S100A16	0.296718	-6.01573	0	0.083	1	Down
61	Adipocytes	P61_Adipocytes	S100A14	0.296718	-6.22457	0	0.083	1	Down
61	Adipocytes	P61_Adipocytes	ILF2	0.296718	-4.32125	0	0.083	1	Down
61	Adipocytes	P61_Adipocytes	SLC27A3	0.296718	-5.20408	0	0.083	1	Down
61	Adipocytes	P61_Adipocytes	GATAD2B	0.296718	-6.89693	0	0.083	1	Down
61	Adipocytes	P61_Adipocytes	CRTC2	0.296718	-4.32125	0	0.083	1	Down
61	Adipocytes	P61_Adipocytes	ATP8B2	0.296718	-6.89693	0	0.083	1	Down
61	Adipocytes	P61_Adipocytes	ZBTB7B	0.296718	-6.01573	0	0.083	1	Down
61	Adipocytes	P61_Adipocytes	FAM189B	0.296718	-4.32125	0	0.083	1	Down
61	Adipocytes	P61_Adipocytes	GON4L	0.296718	-6.87025	0	0.083	1	Down
61	Adipocytes	P61_Adipocytes	LMNA	0.296718	-5.20408	0	0.083	1	Down
61	Adipocytes	P61_Adipocytes	SMG5	0.296718	-5.20408	0	0.083	1	Down
61	Adipocytes	P61_Adipocytes	GLMP	0.296718	-6.87025	0	0.083	1	Down
61	Adipocytes	P61_Adipocytes	MEF2D	0.296718	-5.20408	0	0.083	1	Down
61	Adipocytes	P61_Adipocytes	HDGF	0.296718	-6.93792	0	0.083	1	Down
61	Adipocytes	P61_Adipocytes	ARHGEF11	0.296718	-4.82305	0	0.083	1	Down
61	Adipocytes	P61_Adipocytes	COPA	0.296718	-4.82305	0	0.083	1	Down
61	Adipocytes	P61_Adipocytes	TSTD1	0.296718	-6.89693	0	0.083	1	Down
61	Adipocytes	P61_Adipocytes	ARHGAP30	0.296718	-4.32125	0	0.083	1	Down
61	Adipocytes	P61_Adipocytes	DEDD	0.296718	-7.87587	0	0.083	1	Down
61	Adipocytes	P61_Adipocytes	UHMK1	0.296718	-4.32125	0	0.083	1	Down
61	Adipocytes	P61_Adipocytes	PBX1	0.296718	-4.82305	0	0.083	1	Down
61	Adipocytes	P61_Adipocytes	NME7	0.296718	-6.93792	0	0.083	1	Down
61	Adipocytes	P61_Adipocytes	BLZF1	0.296718	-5.20408	0	0.083	1	Down
61	Adipocytes	P61_Adipocytes	EEF1AKNMT	0.296718	-6.88353	0	0.083	1	Down
61	Adipocytes	P61_Adipocytes	ZBTB37	0.296718	-4.32125	0	0.083	1	Down
61	Adipocytes	P61_Adipocytes	LAMC1	0.296718	-5.20408	0	0.083	1	Down
61	Adipocytes	P61_Adipocytes	ARPC5	0.296718	-6.01573	0	0.083	1	Down
61	Adipocytes	P61_Adipocytes	RNF2	0.296718	-6.93792	0	0.083	1	Down
61	Adipocytes	P61_Adipocytes	HMCN1	0.296718	-6.87025	0	0.083	1	Down
61	Adipocytes	P61_Adipocytes	CDC73	0.296718	-6.87025	0	0.083	1	Down
61	Adipocytes	P61_Adipocytes	ELF3	0.296718	-6.22457	0	0.083	1	Down
61	Adipocytes	P61_Adipocytes	PPP1R12B	0.296718	-6.93792	0	0.083	1	Down
61	Adipocytes	P61_Adipocytes	ADIPOR1	0.296718	-6.01573	0	0.083	1	Down
61	Adipocytes	P61_Adipocytes	PPP1R15B	0.296718	-4.82305	0	0.083	1	Down
61	Adipocytes	P61_Adipocytes	TRAF5	0.296718	-4.82305	0	0.083	1	Down
61	Adipocytes	P61_Adipocytes	RRP15	0.296718	-4.82305	0	0.083	1	Down
61	Adipocytes	P61_Adipocytes	LYPLAL1	0.296718	-4.32125	0	0.083	1	Down
61	Adipocytes	P61_Adipocytes	MARC2	0.296718	-4.32125	0	0.083	1	Down
61	Adipocytes	P61_Adipocytes	MIA3	0.296718	-6.93792	0	0.083	1	Down
61	Adipocytes	P61_Adipocytes	DNAH14	0.296718	-6.93792	0	0.083	1	Down
61	Adipocytes	P61_Adipocytes	COQ8A	0.296718	-4.32125	0	0.083	1	Down
61	Adipocytes	P61_Adipocytes	SNAP47	0.296718	-4.82305	0	0.083	1	Down
61	Adipocytes	P61_Adipocytes	ARF1	0.296718	-6.01573	0	0.083	1	Down
61	Adipocytes	P61_Adipocytes	ABCB10	0.296718	-5.20408	0	0.083	1	Down
61	Adipocytes	P61_Adipocytes	IRF2BP2	0.296718	-4.32125	0	0.083	1	Down
61	Adipocytes	P61_Adipocytes	ARID4B	0.296718	-5.20408	0	0.083	1	Down
61	Adipocytes	P61_Adipocytes	MTR	0.296718	-6.88353	0	0.083	1	Down
61	Adipocytes	P61_Adipocytes	CNST	0.296718	-5.27543	0	0.083	1	Down
61	Adipocytes	P61_Adipocytes	ZNF672	0.296718	-6.87025	0	0.083	1	Down
61	Adipocytes	P61_Adipocytes	PGBD2	0.296718	-5.27543	0	0.083	1	Down
61	Adipocytes	P61_Adipocytes	RNASEH1	0.296718	-4.82305	0	0.083	1	Down
61	Adipocytes	P61_Adipocytes	ASAP2	0.296718	-6.51061	0	0.083	1	Down
61	Adipocytes	P61_Adipocytes	YWHAQ	0.296718	-6.22457	0	0.083	1	Down
61	Adipocytes	P61_Adipocytes	KCNS3	0.296718	-6.93792	0	0.083	1	Down
61	Adipocytes	P61_Adipocytes	LAPTM4A	0.296718	-4.82305	0	0.083	1	Down
61	Adipocytes	P61_Adipocytes	RHOB	0.296718	-6.93792	0	0.083	1	Down
61	Adipocytes	P61_Adipocytes	HS1BP3	0.296718	-5.20408	0	0.083	1	Down
61	Adipocytes	P61_Adipocytes	ADCY3	0.296718	-4.32125	0	0.083	1	Down
61	Adipocytes	P61_Adipocytes	HADHA	0.296718	-4.82305	0	0.083	1	Down
61	Adipocytes	P61_Adipocytes	HADHB	0.296718	-6.93792	0	0.083	1	Down
61	Adipocytes	P61_Adipocytes	UCN	0.296718	-4.32125	0	0.083	1	Down
61	Adipocytes	P61_Adipocytes	GTF3C2	0.296718	-6.22457	0	0.083	1	Down
61	Adipocytes	P61_Adipocytes	ZNF513	0.296718	-4.82305	0	0.083	1	Down
61	Adipocytes	P61_Adipocytes	CCDC121	0.296718	-6.51061	0	0.083	1	Down
61	Adipocytes	P61_Adipocytes	SUPT7L	0.296718	-5.20408	0	0.083	1	Down
61	Adipocytes	P61_Adipocytes	CAPN13	0.296718	-6.22457	0	0.083	1	Down
61	Adipocytes	P61_Adipocytes	FEZ2	0.296718	-4.32125	0	0.083	1	Down
61	Adipocytes	P61_Adipocytes	HEATR5B	0.296718	-4.32125	0	0.083	1	Down
61	Adipocytes	P61_Adipocytes	CEBPZ	0.296718	-4.82305	0	0.083	1	Down
61	Adipocytes	P61_Adipocytes	ATL2	0.296718	-4.32125	0	0.083	1	Down
61	Adipocytes	P61_Adipocytes	SOS1	0.296718	-6.87025	0	0.083	1	Down
61	Adipocytes	P61_Adipocytes	PPM1B	0.296718	-6.93792	0	0.083	1	Down
61	Adipocytes	P61_Adipocytes	RHOQ	0.296718	-4.82305	0	0.083	1	Down
61	Adipocytes	P61_Adipocytes	PIGF	0.296718	-5.20408	0	0.083	1	Down
61	Adipocytes	P61_Adipocytes	MSH6	0.296718	-6.22457	0	0.083	1	Down
61	Adipocytes	P61_Adipocytes	PSME4	0.296718	-6.89693	0	0.083	1	Down
61	Adipocytes	P61_Adipocytes	SPTBN1	0.296718	-6.3649	0	0.083	1	Down
61	Adipocytes	P61_Adipocytes	PELI1	0.296718	-6.51061	0	0.083	1	Down
61	Adipocytes	P61_Adipocytes	SERTAD2	0.296718	-6.01573	0	0.083	1	Down
61	Adipocytes	P61_Adipocytes	PPP3R1	0.296718	-6.51061	0	0.083	1	Down
61	Adipocytes	P61_Adipocytes	C2orf42	0.296718	-6.89693	0	0.083	1	Down
61	Adipocytes	P61_Adipocytes	FAM136A	0.296718	-6.22457	0	0.083	1	Down
61	Adipocytes	P61_Adipocytes	DCTN1	0.296718	-6.93792	0	0.083	1	Down
61	Adipocytes	P61_Adipocytes	MOGS	0.296718	-5.20408	0	0.083	1	Down
61	Adipocytes	P61_Adipocytes	HK2	0.296718	-4.32125	0	0.083	1	Down
61	Adipocytes	P61_Adipocytes	GGCX	0.296718	-5.20408	0	0.083	1	Down
61	Adipocytes	P61_Adipocytes	VAMP5	0.296718	-6.01573	0	0.083	1	Down
61	Adipocytes	P61_Adipocytes	RNF103	0.296718	-4.82305	0	0.083	1	Down
61	Adipocytes	P61_Adipocytes	PROM2	0.296718	-6.93792	0	0.083	1	Down
61	Adipocytes	P61_Adipocytes	DUSP2	0.296718	-4.82305	0	0.083	1	Down
61	Adipocytes	P61_Adipocytes	CIAO1	0.296718	-4.32125	0	0.083	1	Down
61	Adipocytes	P61_Adipocytes	ARID5A	0.296718	-4.82305	0	0.083	1	Down
61	Adipocytes	P61_Adipocytes	KANSL3	0.296718	-6.89693	0	0.083	1	Down
61	Adipocytes	P61_Adipocytes	SEMA4C	0.296718	-6.51061	0	0.083	1	Down
61	Adipocytes	P61_Adipocytes	FAHD2B	0.296718	-5.20408	0	0.083	1	Down
61	Adipocytes	P61_Adipocytes	MGAT4A	0.296718	-5.20408	0	0.083	1	Down
61	Adipocytes	P61_Adipocytes	NPHP1	0.296718	-4.32125	0	0.083	1	Down
61	Adipocytes	P61_Adipocytes	CCDC93	0.296718	-6.22457	0	0.083	1	Down
61	Adipocytes	P61_Adipocytes	DBI	0.296718	-4.32125	0	0.083	1	Down
61	Adipocytes	P61_Adipocytes	EPB41L5	0.296718	-4.82305	0	0.083	1	Down
61	Adipocytes	P61_Adipocytes	NIFK	0.296718	-6.01573	0	0.083	1	Down
61	Adipocytes	P61_Adipocytes	MAP3K2	0.296718	-6.89693	0	0.083	1	Down
61	Adipocytes	P61_Adipocytes	SAP130	0.296718	-6.93792	0	0.083	1	Down
61	Adipocytes	P61_Adipocytes	UGGT1	0.296718	-5.20408	0	0.083	1	Down
61	Adipocytes	P61_Adipocytes	IMP4	0.296718	-6.01573	0	0.083	1	Down
61	Adipocytes	P61_Adipocytes	PRPF40A	0.296718	-6.89693	0	0.083	1	Down
61	Adipocytes	P61_Adipocytes	WDSUB1	0.296718	-4.32125	0	0.083	1	Down
61	Adipocytes	P61_Adipocytes	BAZ2B	0.296718	-4.82305	0	0.083	1	Down
61	Adipocytes	P61_Adipocytes	CD302	0.296718	-4.82305	0	0.083	1	Down
61	Adipocytes	P61_Adipocytes	SP3	0.296718	-4.82305	0	0.083	1	Down
61	Adipocytes	P61_Adipocytes	TTC30A	0.296718	-5.20408	0	0.083	1	Down
61	Adipocytes	P61_Adipocytes	PDE11A	0.296718	-4.32125	0	0.083	1	Down
61	Adipocytes	P61_Adipocytes	CWC22	0.296718	-6.93792	0	0.083	1	Down
61	Adipocytes	P61_Adipocytes	COL5A2	0.296718	-6.51061	0	0.083	1	Down
61	Adipocytes	P61_Adipocytes	ASNSD1	0.296718	-5.20408	0	0.083	1	Down
61	Adipocytes	P61_Adipocytes	ORMDL1	0.296718	-4.32125	0	0.083	1	Down
61	Adipocytes	P61_Adipocytes	C2orf88	0.296718	-4.32125	0	0.083	1	Down
61	Adipocytes	P61_Adipocytes	NAB1	0.296718	-4.82305	0	0.083	1	Down
61	Adipocytes	P61_Adipocytes	MYO1B	0.296718	-5.20408	0	0.083	1	Down
61	Adipocytes	P61_Adipocytes	NABP1	0.296718	-4.32125	0	0.083	1	Down
61	Adipocytes	P61_Adipocytes	STK17B	0.296718	-4.32125	0	0.083	1	Down
61	Adipocytes	P61_Adipocytes	SATB2	0.296718	-4.32125	0	0.083	1	Down
61	Adipocytes	P61_Adipocytes	MAIP1	0.296718	-6.88353	0	0.083	1	Down
61	Adipocytes	P61_Adipocytes	NDUFB3	0.296718	-6.93792	0	0.083	1	Down
61	Adipocytes	P61_Adipocytes	TMEM237	0.296718	-4.32125	0	0.083	1	Down
61	Adipocytes	P61_Adipocytes	NRP2	0.296718	-6.89693	0	0.083	1	Down
61	Adipocytes	P61_Adipocytes	FASTKD2	0.296718	-5.20408	0	0.083	1	Down
61	Adipocytes	P61_Adipocytes	IGFBP5	0.296718	-6.93792	0	0.083	1	Down
61	Adipocytes	P61_Adipocytes	AAMP	0.296718	-6.93792	0	0.083	1	Down
61	Adipocytes	P61_Adipocytes	PNKD	0.296718	-5.20408	0	0.083	1	Down
61	Adipocytes	P61_Adipocytes	PAX3	0.296718	-4.32125	0	0.083	1	Down
61	Adipocytes	P61_Adipocytes	ACSL3	0.296718	-4.32125	0	0.083	1	Down
61	Adipocytes	P61_Adipocytes	SP110	0.296718	-6.51061	0	0.083	1	Down
61	Adipocytes	P61_Adipocytes	EIF4E2	0.296718	-5.20408	0	0.083	1	Down
61	Adipocytes	P61_Adipocytes	ACKR3	0.296718	-4.32125	0	0.083	1	Down
61	Adipocytes	P61_Adipocytes	PASK	0.296718	-6.51061	0	0.083	1	Down
61	Adipocytes	P61_Adipocytes	PPP1R7	0.296718	-6.89693	0	0.083	1	Down
61	Adipocytes	P61_Adipocytes	THUMPD3	0.296718	-4.32125	0	0.083	1	Down
61	Adipocytes	P61_Adipocytes	OGG1	0.296718	-5.20408	0	0.083	1	Down
61	Adipocytes	P61_Adipocytes	TTLL3	0.296718	-6.87025	0	0.083	1	Down
61	Adipocytes	P61_Adipocytes	TATDN2	0.296718	-6.51061	0	0.083	1	Down
61	Adipocytes	P61_Adipocytes	SEC13	0.296718	-6.93792	0	0.083	1	Down
61	Adipocytes	P61_Adipocytes	ATG7	0.296718	-6.88353	0	0.083	1	Down
61	Adipocytes	P61_Adipocytes	VGLL4	0.296718	-4.82305	0	0.083	1	Down
61	Adipocytes	P61_Adipocytes	NUP210	0.296718	-6.51061	0	0.083	1	Down
61	Adipocytes	P61_Adipocytes	FBLN2	0.296718	-5.20408	0	0.083	1	Down
61	Adipocytes	P61_Adipocytes	NR2C2	0.296718	-4.32125	0	0.083	1	Down
61	Adipocytes	P61_Adipocytes	NGLY1	0.296718	-5.20408	0	0.083	1	Down
61	Adipocytes	P61_Adipocytes	CNOT10	0.296718	-6.51061	0	0.083	1	Down
61	Adipocytes	P61_Adipocytes	CLASP2	0.296718	-5.20408	0	0.083	1	Down
61	Adipocytes	P61_Adipocytes	PLCD1	0.296718	-4.32125	0	0.083	1	Down
61	Adipocytes	P61_Adipocytes	SLC25A38	0.296718	-6.88353	0	0.083	1	Down
61	Adipocytes	P61_Adipocytes	ULK4	0.296718	-6.93792	0	0.083	1	Down
61	Adipocytes	P61_Adipocytes	TRAK1	0.296718	-4.32125	0	0.083	1	Down
61	Adipocytes	P61_Adipocytes	HIGD1A	0.296718	-4.32125	0	0.083	1	Down
61	Adipocytes	P61_Adipocytes	KRBOX1	0.296718	-6.89693	0	0.083	1	Down
61	Adipocytes	P61_Adipocytes	ANO10	0.296718	-6.51061	0	0.083	1	Down
61	Adipocytes	P61_Adipocytes	NBEAL2	0.296718	-4.82305	0	0.083	1	Down
61	Adipocytes	P61_Adipocytes	SLC26A6	0.296718	-6.51061	0	0.083	1	Down
61	Adipocytes	P61_Adipocytes	IMPDH2	0.296718	-6.88353	0	0.083	1	Down
61	Adipocytes	P61_Adipocytes	QARS	0.296718	-6.88353	0	0.083	1	Down
61	Adipocytes	P61_Adipocytes	USP19	0.296718	-6.93792	0	0.083	1	Down
61	Adipocytes	P61_Adipocytes	APEH	0.296718	-6.51061	0	0.083	1	Down
61	Adipocytes	P61_Adipocytes	RBM6	0.296718	-4.32125	0	0.083	1	Down
61	Adipocytes	P61_Adipocytes	RBM5	0.296718	-5.20408	0	0.083	1	Down
61	Adipocytes	P61_Adipocytes	SEMA3B	0.296718	-4.32125	0	0.083	1	Down
61	Adipocytes	P61_Adipocytes	HYAL2	0.296718	-6.17941	0	0.083	1	Down
61	Adipocytes	P61_Adipocytes	WDR82	0.296718	-4.32125	0	0.083	1	Down
61	Adipocytes	P61_Adipocytes	SFMBT1	0.296718	-6.87025	0	0.083	1	Down
61	Adipocytes	P61_Adipocytes	PRKCD	0.296718	-6.22457	0	0.083	1	Down
61	Adipocytes	P61_Adipocytes	TASOR	0.296718	-4.82305	0	0.083	1	Down
61	Adipocytes	P61_Adipocytes	CADPS	0.296718	-5.20408	0	0.083	1	Down
61	Adipocytes	P61_Adipocytes	PSMD6	0.296718	-4.32125	0	0.083	1	Down
61	Adipocytes	P61_Adipocytes	LRIG1	0.296718	-6.01573	0	0.083	1	Down
61	Adipocytes	P61_Adipocytes	EOGT	0.296718	-5.20408	0	0.083	1	Down
61	Adipocytes	P61_Adipocytes	PDZRN3	0.296718	-4.32125	0	0.083	1	Down
61	Adipocytes	P61_Adipocytes	VGLL3	0.296718	-5.20408	0	0.083	1	Down
61	Adipocytes	P61_Adipocytes	CLDND1	0.296718	-5.20408	0	0.083	1	Down
61	Adipocytes	P61_Adipocytes	DCBLD2	0.296718	-4.32125	0	0.083	1	Down
61	Adipocytes	P61_Adipocytes	TBC1D23	0.296718	-4.82305	0	0.083	1	Down
61	Adipocytes	P61_Adipocytes	ABHD10	0.296718	-4.82305	0	0.083	1	Down
61	Adipocytes	P61_Adipocytes	CFAP44	0.296718	-6.88353	0	0.083	1	Down
61	Adipocytes	P61_Adipocytes	DTX3L	0.296718	-5.20408	0	0.083	1	Down
61	Adipocytes	P61_Adipocytes	PARP14	0.296718	-6.88353	0	0.083	1	Down
61	Adipocytes	P61_Adipocytes	ALDH1L1	0.296718	-5.20408	0	0.083	1	Down
61	Adipocytes	P61_Adipocytes	ACAD11	0.296718	-4.32125	0	0.083	1	Down
61	Adipocytes	P61_Adipocytes	RYK	0.296718	-6.22457	0	0.083	1	Down
61	Adipocytes	P61_Adipocytes	AMOTL2	0.296718	-4.32125	0	0.083	1	Down
61	Adipocytes	P61_Adipocytes	ARMC8	0.296718	-6.22457	0	0.083	1	Down
61	Adipocytes	P61_Adipocytes	RASA2	0.296718	-6.22457	0	0.083	1	Down
61	Adipocytes	P61_Adipocytes	TFDP2	0.296718	-6.89693	0	0.083	1	Down
61	Adipocytes	P61_Adipocytes	PLSCR4	0.296718	-6.51061	0	0.083	1	Down
61	Adipocytes	P61_Adipocytes	SERP1	0.296718	-6.22457	0	0.083	1	Down
61	Adipocytes	P61_Adipocytes	MBNL1	0.296718	-4.32125	0	0.083	1	Down
61	Adipocytes	P61_Adipocytes	LEKR1	0.296718	-4.32125	0	0.083	1	Down
61	Adipocytes	P61_Adipocytes	CCNL1	0.296718	-4.32125	0	0.083	1	Down
61	Adipocytes	P61_Adipocytes	SHOX2	0.296718	-4.32125	0	0.083	1	Down
61	Adipocytes	P61_Adipocytes	SEC62	0.296718	-6.93792	0	0.083	1	Down
61	Adipocytes	P61_Adipocytes	GPR160	0.296718	-6.93792	0	0.083	1	Down
61	Adipocytes	P61_Adipocytes	MFN1	0.296718	-4.32125	0	0.083	1	Down
61	Adipocytes	P61_Adipocytes	TTC14	0.296718	-6.93792	0	0.083	1	Down
61	Adipocytes	P61_Adipocytes	ABCC5	0.296718	-6.93792	0	0.083	1	Down
61	Adipocytes	P61_Adipocytes	ALG3	0.296718	-4.32125	0	0.083	1	Down
61	Adipocytes	P61_Adipocytes	PSMD2	0.296718	-6.87025	0	0.083	1	Down
61	Adipocytes	P61_Adipocytes	HES1	0.296718	-4.82305	0	0.083	1	Down
61	Adipocytes	P61_Adipocytes	LRRC15	0.296718	-6.01573	0	0.083	1	Down
61	Adipocytes	P61_Adipocytes	LSG1	0.296718	-6.87025	0	0.083	1	Down
61	Adipocytes	P61_Adipocytes	TNK2	0.296718	-6.93792	0	0.083	1	Down
61	Adipocytes	P61_Adipocytes	TFRC	0.296718	-4.32125	0	0.083	1	Down
61	Adipocytes	P61_Adipocytes	PIGG	0.296718	-6.01573	0	0.083	1	Down
61	Adipocytes	P61_Adipocytes	PCGF3	0.296718	-6.93792	0	0.083	1	Down
61	Adipocytes	P61_Adipocytes	FAM193A	0.296718	-6.93792	0	0.083	1	Down
61	Adipocytes	P61_Adipocytes	HTT	0.296718	-4.32125	0	0.083	1	Down
61	Adipocytes	P61_Adipocytes	LYAR	0.296718	-4.32125	0	0.083	1	Down
61	Adipocytes	P61_Adipocytes	MED28	0.296718	-4.32125	0	0.083	1	Down
61	Adipocytes	P61_Adipocytes	NCAPG	0.296718	-6.22457	0	0.083	1	Down
61	Adipocytes	P61_Adipocytes	SOD3	0.296718	-4.32125	0	0.083	1	Down
61	Adipocytes	P61_Adipocytes	KLHL5	0.296718	-4.32125	0	0.083	1	Down
61	Adipocytes	P61_Adipocytes	N4BP2	0.296718	-4.32125	0	0.083	1	Down
61	Adipocytes	P61_Adipocytes	APBB2	0.296718	-4.32125	0	0.083	1	Down
61	Adipocytes	P61_Adipocytes	TMEM33	0.296718	-4.82305	0	0.083	1	Down
61	Adipocytes	P61_Adipocytes	COMMD8	0.296718	-6.22457	0	0.083	1	Down
61	Adipocytes	P61_Adipocytes	SCFD2	0.296718	-5.20408	0	0.083	1	Down
61	Adipocytes	P61_Adipocytes	POLR2B	0.296718	-6.22457	0	0.083	1	Down
61	Adipocytes	P61_Adipocytes	UGT2B17	0.296718	-5.20408	0	0.083	1	Down
61	Adipocytes	P61_Adipocytes	NUP54	0.296718	-6.93792	0	0.083	1	Down
61	Adipocytes	P61_Adipocytes	BMP2K	0.296718	-6.01573	0	0.083	1	Down
61	Adipocytes	P61_Adipocytes	ABRAXAS1	0.296718	-6.51061	0	0.083	1	Down
61	Adipocytes	P61_Adipocytes	PKD2	0.296718	-6.88353	0	0.083	1	Down
61	Adipocytes	P61_Adipocytes	SLC39A8	0.296718	-6.93792	0	0.083	1	Down
61	Adipocytes	P61_Adipocytes	MANBA	0.296718	-4.82305	0	0.083	1	Down
61	Adipocytes	P61_Adipocytes	ANK2	0.296718	-4.32125	0	0.083	1	Down
61	Adipocytes	P61_Adipocytes	CAMK2D	0.296718	-6.22457	0	0.083	1	Down
61	Adipocytes	P61_Adipocytes	MYOZ2	0.296718	-4.32125	0	0.083	1	Down
61	Adipocytes	P61_Adipocytes	PDE5A	0.296718	-4.32125	0	0.083	1	Down
61	Adipocytes	P61_Adipocytes	ANKRD50	0.296718	-4.32125	0	0.083	1	Down
61	Adipocytes	P61_Adipocytes	INTU	0.296718	-6.17941	0	0.083	1	Down
61	Adipocytes	P61_Adipocytes	ELF2	0.296718	-5.20408	0	0.083	1	Down
61	Adipocytes	P61_Adipocytes	ELMOD2	0.296718	-6.89693	0	0.083	1	Down
61	Adipocytes	P61_Adipocytes	ZNF827	0.296718	-6.87025	0	0.083	1	Down
61	Adipocytes	P61_Adipocytes	FBXW7	0.296718	-4.32125	0	0.083	1	Down
61	Adipocytes	P61_Adipocytes	ARFIP1	0.296718	-4.32125	0	0.083	1	Down
61	Adipocytes	P61_Adipocytes	TMEM144	0.296718	-6.22457	0	0.083	1	Down
61	Adipocytes	P61_Adipocytes	GALNT7	0.296718	-4.82305	0	0.083	1	Down
61	Adipocytes	P61_Adipocytes	UFSP2	0.296718	-4.32125	0	0.083	1	Down
61	Adipocytes	P61_Adipocytes	NSUN2	0.296718	-6.89693	0	0.083	1	Down
61	Adipocytes	P61_Adipocytes	MTRR	0.296718	-4.82305	0	0.083	1	Down
61	Adipocytes	P61_Adipocytes	FASTKD3	0.296718	-4.82305	0	0.083	1	Down
61	Adipocytes	P61_Adipocytes	CMBL	0.296718	-4.82305	0	0.083	1	Down
61	Adipocytes	P61_Adipocytes	GOLPH3	0.296718	-4.82305	0	0.083	1	Down
61	Adipocytes	P61_Adipocytes	CPLANE1	0.296718	-5.20408	0	0.083	1	Down
61	Adipocytes	P61_Adipocytes	NUP155	0.296718	-5.20408	0	0.083	1	Down
61	Adipocytes	P61_Adipocytes	OSMR	0.296718	-4.32125	0	0.083	1	Down
61	Adipocytes	P61_Adipocytes	PTGER4	0.296718	-5.20408	0	0.083	1	Down
61	Adipocytes	P61_Adipocytes	PARP8	0.296718	-4.32125	0	0.083	1	Down
61	Adipocytes	P61_Adipocytes	ITGA2	0.296718	-4.82305	0	0.083	1	Down
61	Adipocytes	P61_Adipocytes	GPBP1	0.296718	-4.32125	0	0.083	1	Down
61	Adipocytes	P61_Adipocytes	ANKRD31	0.296718	-4.82305	0	0.083	1	Down
61	Adipocytes	P61_Adipocytes	HMGCR	0.296718	-6.88353	0	0.083	1	Down
61	Adipocytes	P61_Adipocytes	AP3B1	0.296718	-6.93792	0	0.083	1	Down
61	Adipocytes	P61_Adipocytes	TENT2	0.296718	-6.88353	0	0.083	1	Down
61	Adipocytes	P61_Adipocytes	CMYA5	0.296718	-5.27543	0	0.083	1	Down
61	Adipocytes	P61_Adipocytes	SERINC5	0.296718	-4.32125	0	0.083	1	Down
61	Adipocytes	P61_Adipocytes	COX7C	0.296718	-6.93792	0	0.083	1	Down
61	Adipocytes	P61_Adipocytes	RASA1	0.296718	-4.32125	0	0.083	1	Down
61	Adipocytes	P61_Adipocytes	NR2F1	0.296718	-4.32125	0	0.083	1	Down
61	Adipocytes	P61_Adipocytes	POU5F2	0.296718	-4.32125	0	0.083	1	Down
61	Adipocytes	P61_Adipocytes	CAST	0.296718	-6.93792	0	0.083	1	Down
61	Adipocytes	P61_Adipocytes	ERAP2	0.296718	-5.20408	0	0.083	1	Down
61	Adipocytes	P61_Adipocytes	RIOK2	0.296718	-4.32125	0	0.083	1	Down
61	Adipocytes	P61_Adipocytes	PJA2	0.296718	-4.82305	0	0.083	1	Down
61	Adipocytes	P61_Adipocytes	DMXL1	0.296718	-6.87025	0	0.083	1	Down
61	Adipocytes	P61_Adipocytes	TNFAIP8	0.296718	-4.32125	0	0.083	1	Down
61	Adipocytes	P61_Adipocytes	HSD17B4	0.296718	-6.01573	0	0.083	1	Down
61	Adipocytes	P61_Adipocytes	LOX	0.296718	-4.32125	0	0.083	1	Down
61	Adipocytes	P61_Adipocytes	PRRC1	0.296718	-4.82305	0	0.083	1	Down
61	Adipocytes	P61_Adipocytes	CDC42SE2	0.296718	-4.82305	0	0.083	1	Down
61	Adipocytes	P61_Adipocytes	AFF4	0.296718	-4.82305	0	0.083	1	Down
61	Adipocytes	P61_Adipocytes	SAR1B	0.296718	-6.22457	0	0.083	1	Down
61	Adipocytes	P61_Adipocytes	DDX46	0.296718	-6.22457	0	0.083	1	Down
61	Adipocytes	P61_Adipocytes	SMAD5	0.296718	-6.87025	0	0.083	1	Down
61	Adipocytes	P61_Adipocytes	KLHL3	0.296718	-4.82305	0	0.083	1	Down
61	Adipocytes	P61_Adipocytes	CTNNA1	0.296718	-4.82305	0	0.083	1	Down
61	Adipocytes	P61_Adipocytes	SIL1	0.296718	-4.82305	0	0.083	1	Down
61	Adipocytes	P61_Adipocytes	UBE2D2	0.296718	-6.22457	0	0.083	1	Down
61	Adipocytes	P61_Adipocytes	HARS	0.296718	-5.20408	0	0.083	1	Down
61	Adipocytes	P61_Adipocytes	ZMAT2	0.296718	-6.22457	0	0.083	1	Down
61	Adipocytes	P61_Adipocytes	TAF7	0.296718	-4.82305	0	0.083	1	Down
61	Adipocytes	P61_Adipocytes	NDST1	0.296718	-4.82305	0	0.083	1	Down
61	Adipocytes	P61_Adipocytes	ANXA6	0.296718	-4.32125	0	0.083	1	Down
61	Adipocytes	P61_Adipocytes	CNOT8	0.296718	-4.32125	0	0.083	1	Down
61	Adipocytes	P61_Adipocytes	ADAM19	0.296718	-6.89693	0	0.083	1	Down
61	Adipocytes	P61_Adipocytes	MAT2B	0.296718	-6.01573	0	0.083	1	Down
61	Adipocytes	P61_Adipocytes	CREBRF	0.296718	-6.89693	0	0.083	1	Down
61	Adipocytes	P61_Adipocytes	BNIP1	0.296718	-4.32125	0	0.083	1	Down
61	Adipocytes	P61_Adipocytes	STC2	0.296718	-6.01573	0	0.083	1	Down
61	Adipocytes	P61_Adipocytes	BOD1	0.296718	-4.32125	0	0.083	1	Down
61	Adipocytes	P61_Adipocytes	ARL10	0.296718	-5.20408	0	0.083	1	Down
61	Adipocytes	P61_Adipocytes	RNF44	0.296718	-6.22457	0	0.083	1	Down
61	Adipocytes	P61_Adipocytes	LMAN2	0.296718	-6.88353	0	0.083	1	Down
61	Adipocytes	P61_Adipocytes	DBN1	0.296718	-4.82305	0	0.083	1	Down
61	Adipocytes	P61_Adipocytes	MAML1	0.296718	-6.93792	0	0.083	1	Down
61	Adipocytes	P61_Adipocytes	RNF130	0.296718	-6.01573	0	0.083	1	Down
61	Adipocytes	P61_Adipocytes	MGAT1	0.296718	-4.32125	0	0.083	1	Down
61	Adipocytes	P61_Adipocytes	WRNIP1	0.296718	-6.93792	0	0.083	1	Down
61	Adipocytes	P61_Adipocytes	SERPINB1	0.296718	-4.32125	0	0.083	1	Down
61	Adipocytes	P61_Adipocytes	CDYL	0.296718	-6.01573	0	0.083	1	Down
61	Adipocytes	P61_Adipocytes	NRN1	0.296718	-5.20408	0	0.083	1	Down
61	Adipocytes	P61_Adipocytes	DSP	0.296718	-6.87025	0	0.083	1	Down
61	Adipocytes	P61_Adipocytes	TXNDC5	0.296718	-4.82305	0	0.083	1	Down
61	Adipocytes	P61_Adipocytes	TMEM14B	0.296718	-4.82305	0	0.083	1	Down
61	Adipocytes	P61_Adipocytes	SIRT5	0.296718	-4.82305	0	0.083	1	Down
61	Adipocytes	P61_Adipocytes	NOL7	0.296718	-6.93792	0	0.083	1	Down
61	Adipocytes	P61_Adipocytes	MYLIP	0.296718	-4.82305	0	0.083	1	Down
61	Adipocytes	P61_Adipocytes	KIF13A	0.296718	-6.87025	0	0.083	1	Down
61	Adipocytes	P61_Adipocytes	CDKAL1	0.296718	-4.32125	0	0.083	1	Down
61	Adipocytes	P61_Adipocytes	HIST1H1E	0.296718	-4.32125	0	0.083	1	Down
61	Adipocytes	P61_Adipocytes	HIST1H2AE	0.296718	-6.93792	0	0.083	1	Down
61	Adipocytes	P61_Adipocytes	BTN3A3	0.296718	-4.82305	0	0.083	1	Down
61	Adipocytes	P61_Adipocytes	ZKSCAN4	0.296718	-6.01573	0	0.083	1	Down
61	Adipocytes	P61_Adipocytes	TRIM27	0.296718	-5.20408	0	0.083	1	Down
61	Adipocytes	P61_Adipocytes	PPP1R18	0.296718	-5.20408	0	0.083	1	Down
61	Adipocytes	P61_Adipocytes	DDR1	0.296718	-4.82305	0	0.083	1	Down
61	Adipocytes	P61_Adipocytes	GTF2H4	0.296718	-6.22457	0	0.083	1	Down
61	Adipocytes	P61_Adipocytes	AIF1	0.296718	-4.82305	0	0.083	1	Down
61	Adipocytes	P61_Adipocytes	ABHD16A	0.296718	-6.93792	0	0.083	1	Down
61	Adipocytes	P61_Adipocytes	CLIC1	0.296718	-5.79084	0	0.083	1	Down
61	Adipocytes	P61_Adipocytes	VARS	0.296718	-6.22457	0	0.083	1	Down
61	Adipocytes	P61_Adipocytes	LSM2	0.296718	-6.93792	0	0.083	1	Down
61	Adipocytes	P61_Adipocytes	HSPA1B	0.296718	-6.93792	0	0.083	1	Down
61	Adipocytes	P61_Adipocytes	CFB	0.296718	-4.32125	0	0.083	1	Down
61	Adipocytes	P61_Adipocytes	RNF5	0.296718	-4.82305	0	0.083	1	Down
61	Adipocytes	P61_Adipocytes	PSMB8	0.296718	-4.82305	0	0.083	1	Down
61	Adipocytes	P61_Adipocytes	SLC39A7	0.296718	-4.32125	0	0.083	1	Down
61	Adipocytes	P61_Adipocytes	DAXX	0.296718	-6.89693	0	0.083	1	Down
61	Adipocytes	P61_Adipocytes	ZNF76	0.296718	-4.32125	0	0.083	1	Down
61	Adipocytes	P61_Adipocytes	KCTD20	0.296718	-4.82305	0	0.083	1	Down
61	Adipocytes	P61_Adipocytes	PIM1	0.296718	-6.01573	0	0.083	1	Down
61	Adipocytes	P61_Adipocytes	MDFI	0.296718	-5.27543	0	0.083	1	Down
61	Adipocytes	P61_Adipocytes	FRS3	0.296718	-4.82305	0	0.083	1	Down
61	Adipocytes	P61_Adipocytes	C6orf132	0.296718	-6.87025	0	0.083	1	Down
61	Adipocytes	P61_Adipocytes	CDC5L	0.296718	-4.32125	0	0.083	1	Down
61	Adipocytes	P61_Adipocytes	TRAM2	0.296718	-6.17941	0	0.083	1	Down
61	Adipocytes	P61_Adipocytes	TMEM14A	0.296718	-4.82305	0	0.083	1	Down
61	Adipocytes	P61_Adipocytes	ELOVL5	0.296718	-4.32125	0	0.083	1	Down
61	Adipocytes	P61_Adipocytes	KLHL31	0.296718	-5.20408	0	0.083	1	Down
61	Adipocytes	P61_Adipocytes	LMBRD1	0.296718	-4.82305	0	0.083	1	Down
61	Adipocytes	P61_Adipocytes	MYO6	0.296718	-5.20408	0	0.083	1	Down
61	Adipocytes	P61_Adipocytes	PGM3	0.296718	-6.51061	0	0.083	1	Down
61	Adipocytes	P61_Adipocytes	AKIRIN2	0.296718	-4.32125	0	0.083	1	Down
61	Adipocytes	P61_Adipocytes	ANKRD6	0.296718	-5.20408	0	0.083	1	Down
61	Adipocytes	P61_Adipocytes	MMS22L	0.296718	-6.89693	0	0.083	1	Down
61	Adipocytes	P61_Adipocytes	FOXO3	0.296718	-5.20408	0	0.083	1	Down
61	Adipocytes	P61_Adipocytes	ARMC2	0.296718	-6.88353	0	0.083	1	Down
61	Adipocytes	P61_Adipocytes	REV3L	0.296718	-5.20408	0	0.083	1	Down
61	Adipocytes	P61_Adipocytes	PLN	0.296718	-6.51061	0	0.083	1	Down
61	Adipocytes	P61_Adipocytes	SERINC1	0.296718	-4.82305	0	0.083	1	Down
61	Adipocytes	P61_Adipocytes	ARHGAP18	0.296718	-6.87025	0	0.083	1	Down
61	Adipocytes	P61_Adipocytes	AHI1	0.296718	-4.32125	0	0.083	1	Down
61	Adipocytes	P61_Adipocytes	IFNGR1	0.296718	-4.32125	0	0.083	1	Down
61	Adipocytes	P61_Adipocytes	FBXO30	0.296718	-4.82305	0	0.083	1	Down
61	Adipocytes	P61_Adipocytes	PCMT1	0.296718	-6.93792	0	0.083	1	Down
61	Adipocytes	P61_Adipocytes	PLEKHG1	0.296718	-6.93792	0	0.083	1	Down
61	Adipocytes	P61_Adipocytes	ARID1B	0.296718	-5.27543	0	0.083	1	Down
61	Adipocytes	P61_Adipocytes	DYNLT1	0.296718	-4.32125	0	0.083	1	Down
61	Adipocytes	P61_Adipocytes	SOD2	0.296718	-4.32125	0	0.083	1	Down
61	Adipocytes	P61_Adipocytes	PRKN	0.296718	-4.32125	0	0.083	1	Down
61	Adipocytes	P61_Adipocytes	SFT2D1	0.296718	-4.32125	0	0.083	1	Down
61	Adipocytes	P61_Adipocytes	THBS2	0.296718	-6.51061	0	0.083	1	Down
61	Adipocytes	P61_Adipocytes	EIF3B	0.296718	-6.51061	0	0.083	1	Down
61	Adipocytes	P61_Adipocytes	BRAT1	0.296718	-6.88353	0	0.083	1	Down
61	Adipocytes	P61_Adipocytes	FOXK1	0.296718	-6.93792	0	0.083	1	Down
61	Adipocytes	P61_Adipocytes	TNRC18	0.296718	-4.82305	0	0.083	1	Down
61	Adipocytes	P61_Adipocytes	KDELR2	0.296718	-6.88353	0	0.083	1	Down
61	Adipocytes	P61_Adipocytes	C7orf26	0.296718	-5.27543	0	0.083	1	Down
61	Adipocytes	P61_Adipocytes	ZNF316	0.296718	-6.89693	0	0.083	1	Down
61	Adipocytes	P61_Adipocytes	ZNF12	0.296718	-4.32125	0	0.083	1	Down
61	Adipocytes	P61_Adipocytes	AGR3	0.296718	-6.93792	0	0.083	1	Down
61	Adipocytes	P61_Adipocytes	NUP42	0.296718	-5.20408	0	0.083	1	Down
61	Adipocytes	P61_Adipocytes	SNX10	0.296718	-6.51061	0	0.083	1	Down
61	Adipocytes	P61_Adipocytes	PLEKHA8	0.296718	-4.32125	0	0.083	1	Down
61	Adipocytes	P61_Adipocytes	INMT	0.296718	-6.01573	0	0.083	1	Down
61	Adipocytes	P61_Adipocytes	RALA	0.296718	-4.82305	0	0.083	1	Down
61	Adipocytes	P61_Adipocytes	INHBA	0.296718	-6.01573	0	0.083	1	Down
61	Adipocytes	P61_Adipocytes	POLM	0.296718	-6.01573	0	0.083	1	Down
61	Adipocytes	P61_Adipocytes	ZMIZ2	0.296718	-4.82305	0	0.083	1	Down
61	Adipocytes	P61_Adipocytes	PURB	0.296718	-6.87025	0	0.083	1	Down
61	Adipocytes	P61_Adipocytes	MYO1G	0.296718	-4.32125	0	0.083	1	Down
61	Adipocytes	P61_Adipocytes	TBRG4	0.296718	-4.32125	0	0.083	1	Down
61	Adipocytes	P61_Adipocytes	HUS1	0.296718	-6.93792	0	0.083	1	Down
61	Adipocytes	P61_Adipocytes	ZNF713	0.296718	-4.82305	0	0.083	1	Down
61	Adipocytes	P61_Adipocytes	POM121	0.296718	-4.32125	0	0.083	1	Down
61	Adipocytes	P61_Adipocytes	BUD23	0.296718	-4.82305	0	0.083	1	Down
61	Adipocytes	P61_Adipocytes	LIMK1	0.296718	-6.51061	0	0.083	1	Down
61	Adipocytes	P61_Adipocytes	CACNA2D1	0.296718	-4.32125	0	0.083	1	Down
61	Adipocytes	P61_Adipocytes	DMTF1	0.296718	-6.51061	0	0.083	1	Down
61	Adipocytes	P61_Adipocytes	DBF4	0.296718	-4.32125	0	0.083	1	Down
61	Adipocytes	P61_Adipocytes	CDK14	0.296718	-4.32125	0	0.083	1	Down
61	Adipocytes	P61_Adipocytes	LRRD1	0.296718	-5.20408	0	0.083	1	Down
61	Adipocytes	P61_Adipocytes	GATAD1	0.296718	-4.32125	0	0.083	1	Down
61	Adipocytes	P61_Adipocytes	ZNF655	0.296718	-4.82305	0	0.083	1	Down
61	Adipocytes	P61_Adipocytes	COPS6	0.296718	-4.82305	0	0.083	1	Down
61	Adipocytes	P61_Adipocytes	CASTOR3	0.296718	-4.82305	0	0.083	1	Down
61	Adipocytes	P61_Adipocytes	LRCH4	0.296718	-4.32125	0	0.083	1	Down
61	Adipocytes	P61_Adipocytes	MOSPD3	0.296718	-4.32125	0	0.083	1	Down
61	Adipocytes	P61_Adipocytes	GIGYF1	0.296718	-4.32125	0	0.083	1	Down
61	Adipocytes	P61_Adipocytes	ZNHIT1	0.296718	-4.32125	0	0.083	1	Down
61	Adipocytes	P61_Adipocytes	COG5	0.296718	-6.88353	0	0.083	1	Down
61	Adipocytes	P61_Adipocytes	DLD	0.296718	-4.32125	0	0.083	1	Down
61	Adipocytes	P61_Adipocytes	CPED1	0.296718	-6.89693	0	0.083	1	Down
61	Adipocytes	P61_Adipocytes	ZNF800	0.296718	-5.20408	0	0.083	1	Down
61	Adipocytes	P61_Adipocytes	HILPDA	0.296718	-5.20408	0	0.083	1	Down
61	Adipocytes	P61_Adipocytes	PLXNA4	0.296718	-4.32125	0	0.083	1	Down
61	Adipocytes	P61_Adipocytes	CNOT4	0.296718	-6.51061	0	0.083	1	Down
61	Adipocytes	P61_Adipocytes	HIPK2	0.296718	-6.93792	0	0.083	1	Down
61	Adipocytes	P61_Adipocytes	KDM7A	0.296718	-4.32125	0	0.083	1	Down
61	Adipocytes	P61_Adipocytes	NDUFB2	0.296718	-4.32125	0	0.083	1	Down
61	Adipocytes	P61_Adipocytes	ZNF783	0.296718	-4.32125	0	0.083	1	Down
61	Adipocytes	P61_Adipocytes	REPIN1	0.296718	-4.82305	0	0.083	1	Down
61	Adipocytes	P61_Adipocytes	TMEM176B	0.296718	-6.01573	0	0.083	1	Down
61	Adipocytes	P61_Adipocytes	XKR6	0.296718	-5.20408	0	0.083	1	Down
61	Adipocytes	P61_Adipocytes	FAM167A	0.296718	-4.82305	0	0.083	1	Down
61	Adipocytes	P61_Adipocytes	MICU3	0.296718	-4.32125	0	0.083	1	Down
61	Adipocytes	P61_Adipocytes	VPS37A	0.296718	-6.93792	0	0.083	1	Down
61	Adipocytes	P61_Adipocytes	MTUS1	0.296718	-6.89693	0	0.083	1	Down
61	Adipocytes	P61_Adipocytes	KCTD9	0.296718	-6.51061	0	0.083	1	Down
61	Adipocytes	P61_Adipocytes	ERLIN2	0.296718	-4.82305	0	0.083	1	Down
61	Adipocytes	P61_Adipocytes	LETM2	0.296718	-6.51061	0	0.083	1	Down
61	Adipocytes	P61_Adipocytes	FGFR1	0.296718	-6.89693	0	0.083	1	Down
61	Adipocytes	P61_Adipocytes	TACC1	0.296718	-6.89693	0	0.083	1	Down
61	Adipocytes	P61_Adipocytes	GOLGA7	0.296718	-4.82305	0	0.083	1	Down
61	Adipocytes	P61_Adipocytes	IKBKB	0.296718	-5.27543	0	0.083	1	Down
61	Adipocytes	P61_Adipocytes	VDAC3	0.296718	-6.93792	0	0.083	1	Down
61	Adipocytes	P61_Adipocytes	CA8	0.296718	-6.88353	0	0.083	1	Down
61	Adipocytes	P61_Adipocytes	YTHDF3	0.296718	-4.82305	0	0.083	1	Down
61	Adipocytes	P61_Adipocytes	PREX2	0.296718	-4.32125	0	0.083	1	Down
61	Adipocytes	P61_Adipocytes	NCOA2	0.296718	-4.32125	0	0.083	1	Down
61	Adipocytes	P61_Adipocytes	RDH10	0.296718	-4.32125	0	0.083	1	Down
61	Adipocytes	P61_Adipocytes	PEX2	0.296718	-4.82305	0	0.083	1	Down
61	Adipocytes	P61_Adipocytes	CHMP4C	0.296718	-6.88353	0	0.083	1	Down
61	Adipocytes	P61_Adipocytes	CA2	0.296718	-4.82305	0	0.083	1	Down
61	Adipocytes	P61_Adipocytes	VIRMA	0.296718	-6.01573	0	0.083	1	Down
61	Adipocytes	P61_Adipocytes	ESRP1	0.296718	-4.82305	0	0.083	1	Down
61	Adipocytes	P61_Adipocytes	COX6C	0.296718	-6.51061	0	0.083	1	Down
61	Adipocytes	P61_Adipocytes	RGS22	0.296718	-4.32125	0	0.083	1	Down
61	Adipocytes	P61_Adipocytes	RNF19A	0.296718	-4.32125	0	0.083	1	Down
61	Adipocytes	P61_Adipocytes	ZNF706	0.296718	-5.20408	0	0.083	1	Down
61	Adipocytes	P61_Adipocytes	ENY2	0.296718	-4.82305	0	0.083	1	Down
61	Adipocytes	P61_Adipocytes	TRPS1	0.296718	-4.32125	0	0.083	1	Down
61	Adipocytes	P61_Adipocytes	UTP23	0.296718	-4.82305	0	0.083	1	Down
61	Adipocytes	P61_Adipocytes	EXT1	0.296718	-4.82305	0	0.083	1	Down
61	Adipocytes	P61_Adipocytes	WDYHV1	0.296718	-6.88353	0	0.083	1	Down
61	Adipocytes	P61_Adipocytes	FAM91A1	0.296718	-4.82305	0	0.083	1	Down
61	Adipocytes	P61_Adipocytes	MYC	0.296718	-4.82305	0	0.083	1	Down
61	Adipocytes	P61_Adipocytes	PTK2	0.296718	-4.32125	0	0.083	1	Down
61	Adipocytes	P61_Adipocytes	LY6K	0.296718	-4.82305	0	0.083	1	Down
61	Adipocytes	P61_Adipocytes	ZNF623	0.296718	-4.32125	0	0.083	1	Down
61	Adipocytes	P61_Adipocytes	IQANK1	0.296718	-4.82305	0	0.083	1	Down
61	Adipocytes	P61_Adipocytes	EPPK1	0.296718	-6.22457	0	0.083	1	Down
61	Adipocytes	P61_Adipocytes	PLEC	0.296718	-6.93792	0	0.083	1	Down
61	Adipocytes	P61_Adipocytes	FBXL6	0.296718	-6.93792	0	0.083	1	Down
61	Adipocytes	P61_Adipocytes	CPSF1	0.296718	-6.88353	0	0.083	1	Down
61	Adipocytes	P61_Adipocytes	PPP1R16A	0.296718	-6.51061	0	0.083	1	Down
61	Adipocytes	P61_Adipocytes	GPT	0.296718	-6.01573	0	0.083	1	Down
61	Adipocytes	P61_Adipocytes	KCNV2	0.296718	-5.20408	0	0.083	1	Down
61	Adipocytes	P61_Adipocytes	RCL1	0.296718	-4.32125	0	0.083	1	Down
61	Adipocytes	P61_Adipocytes	ERMP1	0.296718	-5.20408	0	0.083	1	Down
61	Adipocytes	P61_Adipocytes	PTPRD	0.296718	-6.22457	0	0.083	1	Down
61	Adipocytes	P61_Adipocytes	ZDHHC21	0.296718	-6.01573	0	0.083	1	Down
61	Adipocytes	P61_Adipocytes	SNAPC3	0.296718	-4.32125	0	0.083	1	Down
61	Adipocytes	P61_Adipocytes	MLLT3	0.296718	-6.88353	0	0.083	1	Down
61	Adipocytes	P61_Adipocytes	CDKN2B	0.296718	-4.82305	0	0.083	1	Down
61	Adipocytes	P61_Adipocytes	PLAA	0.296718	-4.32125	0	0.083	1	Down
61	Adipocytes	P61_Adipocytes	TEK	0.296718	-5.20408	0	0.083	1	Down
61	Adipocytes	P61_Adipocytes	UBAP1	0.296718	-5.20408	0	0.083	1	Down
61	Adipocytes	P61_Adipocytes	SIGMAR1	0.296718	-6.87025	0	0.083	1	Down
61	Adipocytes	P61_Adipocytes	GALT	0.296718	-4.32125	0	0.083	1	Down
61	Adipocytes	P61_Adipocytes	NPR2	0.296718	-6.51061	0	0.083	1	Down
61	Adipocytes	P61_Adipocytes	TMEM8B	0.296718	-4.32125	0	0.083	1	Down
61	Adipocytes	P61_Adipocytes	PTAR1	0.296718	-4.82305	0	0.083	1	Down
61	Adipocytes	P61_Adipocytes	RFK	0.296718	-5.27543	0	0.083	1	Down
61	Adipocytes	P61_Adipocytes	GOLM1	0.296718	-6.51061	0	0.083	1	Down
61	Adipocytes	P61_Adipocytes	SPTLC1	0.296718	-6.87025	0	0.083	1	Down
61	Adipocytes	P61_Adipocytes	ECM2	0.296718	-5.20408	0	0.083	1	Down
61	Adipocytes	P61_Adipocytes	NINJ1	0.296718	-4.32125	0	0.083	1	Down
61	Adipocytes	P61_Adipocytes	HABP4	0.296718	-4.82305	0	0.083	1	Down
61	Adipocytes	P61_Adipocytes	ABCA1	0.296718	-4.32125	0	0.083	1	Down
61	Adipocytes	P61_Adipocytes	GNG10	0.296718	-5.20408	0	0.083	1	Down
61	Adipocytes	P61_Adipocytes	HSDL2	0.296718	-6.93792	0	0.083	1	Down
61	Adipocytes	P61_Adipocytes	SLC31A1	0.296718	-6.93792	0	0.083	1	Down
61	Adipocytes	P61_Adipocytes	CDC26	0.296718	-4.32125	0	0.083	1	Down
61	Adipocytes	P61_Adipocytes	KIF12	0.296718	-6.89693	0	0.083	1	Down
61	Adipocytes	P61_Adipocytes	COL27A1	0.296718	-5.84478	0	0.083	1	Down
61	Adipocytes	P61_Adipocytes	CDK5RAP2	0.296718	-6.93792	0	0.083	1	Down
61	Adipocytes	P61_Adipocytes	STOM	0.296718	-4.82305	0	0.083	1	Down
61	Adipocytes	P61_Adipocytes	RBM18	0.296718	-4.82305	0	0.083	1	Down
61	Adipocytes	P61_Adipocytes	DENND1A	0.296718	-4.32125	0	0.083	1	Down
61	Adipocytes	P61_Adipocytes	GAPVD1	0.296718	-6.51061	0	0.083	1	Down
61	Adipocytes	P61_Adipocytes	MAPKAP1	0.296718	-6.01573	0	0.083	1	Down
61	Adipocytes	P61_Adipocytes	SLC2A8	0.296718	-6.93792	0	0.083	1	Down
61	Adipocytes	P61_Adipocytes	SH2D3C	0.296718	-4.32125	0	0.083	1	Down
61	Adipocytes	P61_Adipocytes	CDK9	0.296718	-5.79084	0	0.083	1	Down
61	Adipocytes	P61_Adipocytes	ENG	0.296718	-6.01573	0	0.083	1	Down
61	Adipocytes	P61_Adipocytes	CERCAM	0.296718	-6.93792	0	0.083	1	Down
61	Adipocytes	P61_Adipocytes	CRAT	0.296718	-4.82305	0	0.083	1	Down
61	Adipocytes	P61_Adipocytes	FNBP1	0.296718	-6.88353	0	0.083	1	Down
61	Adipocytes	P61_Adipocytes	GPR107	0.296718	-5.20408	0	0.083	1	Down
61	Adipocytes	P61_Adipocytes	NUP214	0.296718	-4.82305	0	0.083	1	Down
61	Adipocytes	P61_Adipocytes	RAPGEF1	0.296718	-6.51061	0	0.083	1	Down
61	Adipocytes	P61_Adipocytes	DDX31	0.296718	-4.32125	0	0.083	1	Down
61	Adipocytes	P61_Adipocytes	RALGDS	0.296718	-4.82305	0	0.083	1	Down
61	Adipocytes	P61_Adipocytes	VAV2	0.296718	-4.82305	0	0.083	1	Down
61	Adipocytes	P61_Adipocytes	BRD3	0.296718	-6.93792	0	0.083	1	Down
61	Adipocytes	P61_Adipocytes	NOTCH1	0.296718	-4.82305	0	0.083	1	Down
61	Adipocytes	P61_Adipocytes	PAXX	0.296718	-4.82305	0	0.083	1	Down
61	Adipocytes	P61_Adipocytes	ABCA2	0.296718	-6.93792	0	0.083	1	Down
61	Adipocytes	P61_Adipocytes	MAN1B1	0.296718	-6.89693	0	0.083	1	Down
61	Adipocytes	P61_Adipocytes	ANAPC2	0.296718	-4.32125	0	0.083	1	Down
61	Adipocytes	P61_Adipocytes	TPRN	0.296718	-4.82305	0	0.083	1	Down
61	Adipocytes	P61_Adipocytes	PNPLA7	0.296718	-6.51061	0	0.083	1	Down
61	Adipocytes	P61_Adipocytes	DPH7	0.296718	-4.32125	0	0.083	1	Down
61	Adipocytes	P61_Adipocytes	EHMT1	0.296718	-4.82305	0	0.083	1	Down
61	Adipocytes	P61_Adipocytes	AKR1C2	0.296718	-6.01573	0	0.083	1	Down
61	Adipocytes	P61_Adipocytes	NET1	0.296718	-4.82305	0	0.083	1	Down
61	Adipocytes	P61_Adipocytes	USP6NL	0.296718	-5.20408	0	0.083	1	Down
61	Adipocytes	P61_Adipocytes	OPTN	0.296718	-4.32125	0	0.083	1	Down
61	Adipocytes	P61_Adipocytes	SEPHS1	0.296718	-4.32125	0	0.083	1	Down
61	Adipocytes	P61_Adipocytes	PRPF18	0.296718	-4.32125	0	0.083	1	Down
61	Adipocytes	P61_Adipocytes	NMT2	0.296718	-4.32125	0	0.083	1	Down
61	Adipocytes	P61_Adipocytes	PRTFDC1	0.296718	-6.01573	0	0.083	1	Down
61	Adipocytes	P61_Adipocytes	APBB1IP	0.296718	-4.32125	0	0.083	1	Down
61	Adipocytes	P61_Adipocytes	MASTL	0.296718	-6.51061	0	0.083	1	Down
61	Adipocytes	P61_Adipocytes	ANKRD30A	0.296718	-6.51061	0	0.083	1	Down
61	Adipocytes	P61_Adipocytes	ALOX5	0.296718	-5.20408	0	0.083	1	Down
61	Adipocytes	P61_Adipocytes	NCOA4	0.296718	-6.01573	0	0.083	1	Down
61	Adipocytes	P61_Adipocytes	TFAM	0.296718	-6.22457	0	0.083	1	Down
61	Adipocytes	P61_Adipocytes	JMJD1C	0.296718	-5.20408	0	0.083	1	Down
61	Adipocytes	P61_Adipocytes	PCBD1	0.296718	-6.93792	0	0.083	1	Down
61	Adipocytes	P61_Adipocytes	ZSWIM8	0.296718	-4.82305	0	0.083	1	Down
61	Adipocytes	P61_Adipocytes	AP3M1	0.296718	-4.82305	0	0.083	1	Down
61	Adipocytes	P61_Adipocytes	SAMD8	0.296718	-4.82305	0	0.083	1	Down
61	Adipocytes	P61_Adipocytes	VDAC2	0.296718	-6.93792	0	0.083	1	Down
61	Adipocytes	P61_Adipocytes	ZNF503	0.296718	-6.01573	0	0.083	1	Down
61	Adipocytes	P61_Adipocytes	WAPL	0.296718	-6.93792	0	0.083	1	Down
61	Adipocytes	P61_Adipocytes	RBP4	0.296718	-4.32125	0	0.083	1	Down
61	Adipocytes	P61_Adipocytes	ZFYVE27	0.296718	-4.82305	0	0.083	1	Down
61	Adipocytes	P61_Adipocytes	R3HCC1L	0.296718	-6.93792	0	0.083	1	Down
61	Adipocytes	P61_Adipocytes	ENTPD7	0.296718	-6.22457	0	0.083	1	Down
61	Adipocytes	P61_Adipocytes	CUTC	0.296718	-4.32125	0	0.083	1	Down
61	Adipocytes	P61_Adipocytes	BTRC	0.296718	-5.20408	0	0.083	1	Down
61	Adipocytes	P61_Adipocytes	HPS6	0.296718	-6.51061	0	0.083	1	Down
61	Adipocytes	P61_Adipocytes	TRIM8	0.296718	-6.88353	0	0.083	1	Down
61	Adipocytes	P61_Adipocytes	NEURL1	0.296718	-4.82305	0	0.083	1	Down
61	Adipocytes	P61_Adipocytes	ZDHHC6	0.296718	-4.32125	0	0.083	1	Down
61	Adipocytes	P61_Adipocytes	CASP7	0.296718	-6.89693	0	0.083	1	Down
61	Adipocytes	P61_Adipocytes	TIAL1	0.296718	-6.93792	0	0.083	1	Down
61	Adipocytes	P61_Adipocytes	INPP5F	0.296718	-6.89693	0	0.083	1	Down
61	Adipocytes	P61_Adipocytes	ATE1	0.296718	-6.22457	0	0.083	1	Down
61	Adipocytes	P61_Adipocytes	HTRA1	0.296718	-6.87025	0	0.083	1	Down
61	Adipocytes	P61_Adipocytes	ACADSB	0.296718	-4.82305	0	0.083	1	Down
61	Adipocytes	P61_Adipocytes	PTPRE	0.296718	-6.93792	0	0.083	1	Down
61	Adipocytes	P61_Adipocytes	STK32C	0.296718	-4.82305	0	0.083	1	Down
61	Adipocytes	P61_Adipocytes	ADAM8	0.296718	-6.93792	0	0.083	1	Down
61	Adipocytes	P61_Adipocytes	MTG1	0.296718	-4.32125	0	0.083	1	Down
61	Adipocytes	P61_Adipocytes	HRAS	0.296718	-6.93792	0	0.083	1	Down
61	Adipocytes	P61_Adipocytes	TALDO1	0.296718	-4.32125	0	0.083	1	Down
61	Adipocytes	P61_Adipocytes	POLR2L	0.296718	-6.93792	0	0.083	1	Down
61	Adipocytes	P61_Adipocytes	OSBPL5	0.296718	-4.32125	0	0.083	1	Down
61	Adipocytes	P61_Adipocytes	PGAP2	0.296718	-6.51061	0	0.083	1	Down
61	Adipocytes	P61_Adipocytes	TRIM5	0.296718	-6.51061	0	0.083	1	Down
61	Adipocytes	P61_Adipocytes	OLFML1	0.296718	-6.22457	0	0.083	1	Down
61	Adipocytes	P61_Adipocytes	SERGEF	0.296718	-6.22457	0	0.083	1	Down
61	Adipocytes	P61_Adipocytes	DNAJC24	0.296718	-4.32125	0	0.083	1	Down
61	Adipocytes	P61_Adipocytes	CSTF3	0.296718	-4.82305	0	0.083	1	Down
61	Adipocytes	P61_Adipocytes	TRIM44	0.296718	-4.82305	0	0.083	1	Down
61	Adipocytes	P61_Adipocytes	TTC17	0.296718	-6.87025	0	0.083	1	Down
61	Adipocytes	P61_Adipocytes	C11orf96	0.296718	-6.88353	0	0.083	1	Down
61	Adipocytes	P61_Adipocytes	CD82	0.296718	-4.32125	0	0.083	1	Down
61	Adipocytes	P61_Adipocytes	SLC35C1	0.296718	-6.87025	0	0.083	1	Down
61	Adipocytes	P61_Adipocytes	NR1H3	0.296718	-5.20408	0	0.083	1	Down
61	Adipocytes	P61_Adipocytes	MTCH2	0.296718	-6.93792	0	0.083	1	Down
61	Adipocytes	P61_Adipocytes	MED19	0.296718	-4.82305	0	0.083	1	Down
61	Adipocytes	P61_Adipocytes	CTNND1	0.296718	-6.88353	0	0.083	1	Down
61	Adipocytes	P61_Adipocytes	GLYAT	0.296718	-4.32125	0	0.083	1	Down
61	Adipocytes	P61_Adipocytes	OR5AN1	0.296718	-5.20408	0	0.083	1	Down
61	Adipocytes	P61_Adipocytes	OSBP	0.296718	-6.89693	0	0.083	1	Down
61	Adipocytes	P61_Adipocytes	STX3	0.296718	-6.93792	0	0.083	1	Down
61	Adipocytes	P61_Adipocytes	MS4A4A	0.296718	-4.82305	0	0.083	1	Down
61	Adipocytes	P61_Adipocytes	MS4A7	0.296718	-6.01573	0	0.083	1	Down
61	Adipocytes	P61_Adipocytes	TMEM138	0.296718	-4.32125	0	0.083	1	Down
61	Adipocytes	P61_Adipocytes	FADS1	0.296718	-4.32125	0	0.083	1	Down
61	Adipocytes	P61_Adipocytes	STX5	0.296718	-6.93792	0	0.083	1	Down
61	Adipocytes	P61_Adipocytes	PLAAT5	0.296718	-4.82305	0	0.083	1	Down
61	Adipocytes	P61_Adipocytes	LGALS12	0.296718	-4.82305	0	0.083	1	Down
61	Adipocytes	P61_Adipocytes	SYVN1	0.296718	-5.27543	0	0.083	1	Down
61	Adipocytes	P61_Adipocytes	CCDC85B	0.296718	-6.89693	0	0.083	1	Down
61	Adipocytes	P61_Adipocytes	KLC2	0.296718	-6.89693	0	0.083	1	Down
61	Adipocytes	P61_Adipocytes	YIF1A	0.296718	-4.82305	0	0.083	1	Down
61	Adipocytes	P61_Adipocytes	PC	0.296718	-4.32125	0	0.083	1	Down
61	Adipocytes	P61_Adipocytes	NUDT8	0.296718	-5.20408	0	0.083	1	Down
61	Adipocytes	P61_Adipocytes	CHKA	0.296718	-5.20408	0	0.083	1	Down
61	Adipocytes	P61_Adipocytes	ANAPC15	0.296718	-4.32125	0	0.083	1	Down
61	Adipocytes	P61_Adipocytes	XRRA1	0.296718	-4.82305	0	0.083	1	Down
61	Adipocytes	P61_Adipocytes	ARRB1	0.296718	-5.79084	0	0.083	1	Down
61	Adipocytes	P61_Adipocytes	GDPD5	0.296718	-4.32125	0	0.083	1	Down
61	Adipocytes	P61_Adipocytes	NDUFC2	0.296718	-4.82305	0	0.083	1	Down
61	Adipocytes	P61_Adipocytes	PRCP	0.296718	-6.17941	0	0.083	1	Down
61	Adipocytes	P61_Adipocytes	RAB30	0.296718	-6.01573	0	0.083	1	Down
61	Adipocytes	P61_Adipocytes	CREBZF	0.296718	-6.88353	0	0.083	1	Down
61	Adipocytes	P61_Adipocytes	CTSC	0.296718	-6.93792	0	0.083	1	Down
61	Adipocytes	P61_Adipocytes	MED17	0.296718	-6.01573	0	0.083	1	Down
61	Adipocytes	P61_Adipocytes	CWC15	0.296718	-6.93792	0	0.083	1	Down
61	Adipocytes	P61_Adipocytes	ALG9	0.296718	-6.01573	0	0.083	1	Down
61	Adipocytes	P61_Adipocytes	HSPB2	0.296718	-4.82305	0	0.083	1	Down
61	Adipocytes	P61_Adipocytes	TIMM8B	0.296718	-4.82305	0	0.083	1	Down
61	Adipocytes	P61_Adipocytes	OAF	0.296718	-4.82305	0	0.083	1	Down
61	Adipocytes	P61_Adipocytes	CLMP	0.296718	-6.93792	0	0.083	1	Down
61	Adipocytes	P61_Adipocytes	ESAM	0.296718	-5.20408	0	0.083	1	Down
61	Adipocytes	P61_Adipocytes	RPUSD4	0.296718	-5.20408	0	0.083	1	Down
61	Adipocytes	P61_Adipocytes	KDM5A	0.296718	-6.51061	0	0.083	1	Down
61	Adipocytes	P61_Adipocytes	WNK1	0.296718	-6.01573	0	0.083	1	Down
61	Adipocytes	P61_Adipocytes	TULP3	0.296718	-5.20408	0	0.083	1	Down
61	Adipocytes	P61_Adipocytes	TSPAN9	0.296718	-6.51061	0	0.083	1	Down
61	Adipocytes	P61_Adipocytes	TNFRSF1A	0.296718	-4.82305	0	0.083	1	Down
61	Adipocytes	P61_Adipocytes	COPS7A	0.296718	-6.87025	0	0.083	1	Down
61	Adipocytes	P61_Adipocytes	P3H3	0.296718	-5.20408	0	0.083	1	Down
61	Adipocytes	P61_Adipocytes	ATN1	0.296718	-5.20408	0	0.083	1	Down
61	Adipocytes	P61_Adipocytes	LPCAT3	0.296718	-4.32125	0	0.083	1	Down
61	Adipocytes	P61_Adipocytes	CD163L1	0.296718	-6.01573	0	0.083	1	Down
61	Adipocytes	P61_Adipocytes	CLEC2D	0.296718	-6.93792	0	0.083	1	Down
61	Adipocytes	P61_Adipocytes	BORCS5	0.296718	-6.87025	0	0.083	1	Down
61	Adipocytes	P61_Adipocytes	GPRC5A	0.296718	-6.22457	0	0.083	1	Down
61	Adipocytes	P61_Adipocytes	FGFR1OP2	0.296718	-6.01573	0	0.083	1	Down
61	Adipocytes	P61_Adipocytes	MED21	0.296718	-6.22457	0	0.083	1	Down
61	Adipocytes	P61_Adipocytes	STK38L	0.296718	-5.20408	0	0.083	1	Down
61	Adipocytes	P61_Adipocytes	DENND5B	0.296718	-6.01573	0	0.083	1	Down
61	Adipocytes	P61_Adipocytes	LRRK2	0.296718	-4.82305	0	0.083	1	Down
61	Adipocytes	P61_Adipocytes	IRAK4	0.296718	-4.32125	0	0.083	1	Down
61	Adipocytes	P61_Adipocytes	AMIGO2	0.296718	-6.87025	0	0.083	1	Down
61	Adipocytes	P61_Adipocytes	ADCY6	0.296718	-4.32125	0	0.083	1	Down
61	Adipocytes	P61_Adipocytes	TUBA1A	0.296718	-5.79084	0	0.083	1	Down
61	Adipocytes	P61_Adipocytes	DNAJC22	0.296718	-6.93792	0	0.083	1	Down
61	Adipocytes	P61_Adipocytes	GPD1	0.296718	-5.27543	0	0.083	1	Down
61	Adipocytes	P61_Adipocytes	KRT80	0.296718	-6.22457	0	0.083	1	Down
61	Adipocytes	P61_Adipocytes	ATF7	0.296718	-6.51061	0	0.083	1	Down
61	Adipocytes	P61_Adipocytes	ZNF385A	0.296718	-6.89693	0	0.083	1	Down
61	Adipocytes	P61_Adipocytes	MUCL1	0.296718	-4.82305	0	0.083	1	Down
61	Adipocytes	P61_Adipocytes	RDH5	0.296718	-5.27543	0	0.083	1	Down
61	Adipocytes	P61_Adipocytes	MMP19	0.296718	-4.32125	0	0.083	1	Down
61	Adipocytes	P61_Adipocytes	SMARCC2	0.296718	-4.32125	0	0.083	1	Down
61	Adipocytes	P61_Adipocytes	PAN2	0.296718	-6.51061	0	0.083	1	Down
61	Adipocytes	P61_Adipocytes	DCTN2	0.296718	-4.32125	0	0.083	1	Down
61	Adipocytes	P61_Adipocytes	EEF1AKMT3	0.296718	-6.51061	0	0.083	1	Down
61	Adipocytes	P61_Adipocytes	TMBIM4	0.296718	-4.32125	0	0.083	1	Down
61	Adipocytes	P61_Adipocytes	CPM	0.296718	-7.93055	0	0.083	1	Down
61	Adipocytes	P61_Adipocytes	FRS2	0.296718	-4.32125	0	0.083	1	Down
61	Adipocytes	P61_Adipocytes	TRHDE	0.296718	-4.32125	0	0.083	1	Down
61	Adipocytes	P61_Adipocytes	PTPRQ	0.296718	-4.32125	0	0.083	1	Down
61	Adipocytes	P61_Adipocytes	DUSP6	0.296718	-4.32125	0	0.083	1	Down
61	Adipocytes	P61_Adipocytes	ELK3	0.296718	-5.20408	0	0.083	1	Down
61	Adipocytes	P61_Adipocytes	SCYL2	0.296718	-5.20408	0	0.083	1	Down
61	Adipocytes	P61_Adipocytes	WASHC3	0.296718	-6.01573	0	0.083	1	Down
61	Adipocytes	P61_Adipocytes	TDG	0.296718	-4.32125	0	0.083	1	Down
61	Adipocytes	P61_Adipocytes	WASHC4	0.296718	-6.93792	0	0.083	1	Down
61	Adipocytes	P61_Adipocytes	CORO1C	0.296718	-4.82305	0	0.083	1	Down
61	Adipocytes	P61_Adipocytes	TCHP	0.296718	-4.82305	0	0.083	1	Down
61	Adipocytes	P61_Adipocytes	ALDH2	0.296718	-6.01573	0	0.083	1	Down
61	Adipocytes	P61_Adipocytes	PRKAB1	0.296718	-4.82305	0	0.083	1	Down
61	Adipocytes	P61_Adipocytes	PXN	0.296718	-6.01573	0	0.083	1	Down
61	Adipocytes	P61_Adipocytes	TMEM120B	0.296718	-4.82305	0	0.083	1	Down
61	Adipocytes	P61_Adipocytes	VPS33A	0.296718	-4.32125	0	0.083	1	Down
61	Adipocytes	P61_Adipocytes	EIF2B1	0.296718	-4.32125	0	0.083	1	Down
61	Adipocytes	P61_Adipocytes	CCDC92	0.296718	-6.93792	0	0.083	1	Down
61	Adipocytes	P61_Adipocytes	NCOR2	0.296718	-7.00173	0	0.083	1	Down
61	Adipocytes	P61_Adipocytes	SCARB1	0.296718	-4.32125	0	0.083	1	Down
61	Adipocytes	P61_Adipocytes	AACS	0.296718	-6.01573	0	0.083	1	Down
61	Adipocytes	P61_Adipocytes	SFSWAP	0.296718	-4.32125	0	0.083	1	Down
61	Adipocytes	P61_Adipocytes	FBRSL1	0.296718	-4.32125	0	0.083	1	Down
61	Adipocytes	P61_Adipocytes	PXMP2	0.296718	-6.93792	0	0.083	1	Down
61	Adipocytes	P61_Adipocytes	PSPC1	0.296718	-4.32125	0	0.083	1	Down
61	Adipocytes	P61_Adipocytes	XPO4	0.296718	-6.17941	0	0.083	1	Down
61	Adipocytes	P61_Adipocytes	LATS2	0.296718	-4.82305	0	0.083	1	Down
61	Adipocytes	P61_Adipocytes	STARD13	0.296718	-4.32125	0	0.083	1	Down
61	Adipocytes	P61_Adipocytes	COG6	0.296718	-6.87025	0	0.083	1	Down
61	Adipocytes	P61_Adipocytes	SLC25A30	0.296718	-5.20408	0	0.083	1	Down
61	Adipocytes	P61_Adipocytes	SUCLA2	0.296718	-4.82305	0	0.083	1	Down
61	Adipocytes	P61_Adipocytes	INTS6	0.296718	-6.93792	0	0.083	1	Down
61	Adipocytes	P61_Adipocytes	VPS36	0.296718	-6.88353	0	0.083	1	Down
61	Adipocytes	P61_Adipocytes	FBXL3	0.296718	-6.88353	0	0.083	1	Down
61	Adipocytes	P61_Adipocytes	MBNL2	0.296718	-6.93792	0	0.083	1	Down
61	Adipocytes	P61_Adipocytes	STK24	0.296718	-6.93792	0	0.083	1	Down
61	Adipocytes	P61_Adipocytes	PCCA	0.296718	-5.27543	0	0.083	1	Down
61	Adipocytes	P61_Adipocytes	CARS2	0.296718	-5.20408	0	0.083	1	Down
61	Adipocytes	P61_Adipocytes	ARHGEF7	0.296718	-6.87025	0	0.083	1	Down
61	Adipocytes	P61_Adipocytes	TUBGCP3	0.296718	-4.32125	0	0.083	1	Down
61	Adipocytes	P61_Adipocytes	MCF2L	0.296718	-5.20408	0	0.083	1	Down
61	Adipocytes	P61_Adipocytes	RASA3	0.296718	-6.01573	0	0.083	1	Down
61	Adipocytes	P61_Adipocytes	OSGEP	0.296718	-6.93792	0	0.083	1	Down
61	Adipocytes	P61_Adipocytes	RNASE4	0.296718	-6.93792	0	0.083	1	Down
61	Adipocytes	P61_Adipocytes	METTL17	0.296718	-6.01573	0	0.083	1	Down
61	Adipocytes	P61_Adipocytes	RAB2B	0.296718	-4.32125	0	0.083	1	Down
61	Adipocytes	P61_Adipocytes	ACIN1	0.296718	-4.32125	0	0.083	1	Down
61	Adipocytes	P61_Adipocytes	EFS	0.296718	-4.32125	0	0.083	1	Down
61	Adipocytes	P61_Adipocytes	TINF2	0.296718	-4.82305	0	0.083	1	Down
61	Adipocytes	P61_Adipocytes	RABGGTA	0.296718	-5.20408	0	0.083	1	Down
61	Adipocytes	P61_Adipocytes	KHNYN	0.296718	-4.82305	0	0.083	1	Down
61	Adipocytes	P61_Adipocytes	SCFD1	0.296718	-5.20408	0	0.083	1	Down
61	Adipocytes	P61_Adipocytes	AP4S1	0.296718	-4.82305	0	0.083	1	Down
61	Adipocytes	P61_Adipocytes	BRMS1L	0.296718	-4.32125	0	0.083	1	Down
61	Adipocytes	P61_Adipocytes	FOXA1	0.296718	-6.22457	0	0.083	1	Down
61	Adipocytes	P61_Adipocytes	ARF6	0.296718	-4.82305	0	0.083	1	Down
61	Adipocytes	P61_Adipocytes	SOS2	0.296718	-5.20408	0	0.083	1	Down
61	Adipocytes	P61_Adipocytes	DMAC2L	0.296718	-5.20408	0	0.083	1	Down
61	Adipocytes	P61_Adipocytes	BMP4	0.296718	-4.32125	0	0.083	1	Down
61	Adipocytes	P61_Adipocytes	LGALS3	0.296718	-4.82305	0	0.083	1	Down
61	Adipocytes	P61_Adipocytes	TMEM260	0.296718	-7.93055	0	0.083	1	Down
61	Adipocytes	P61_Adipocytes	DAAM1	0.296718	-5.20408	0	0.083	1	Down
61	Adipocytes	P61_Adipocytes	L3HYPDH	0.296718	-4.82305	0	0.083	1	Down
61	Adipocytes	P61_Adipocytes	MNAT1	0.296718	-6.51061	0	0.083	1	Down
61	Adipocytes	P61_Adipocytes	PPP2R5E	0.296718	-6.93792	0	0.083	1	Down
61	Adipocytes	P61_Adipocytes	MTHFD1	0.296718	-4.32125	0	0.083	1	Down
61	Adipocytes	P61_Adipocytes	ATP6V1D	0.296718	-4.82305	0	0.083	1	Down
61	Adipocytes	P61_Adipocytes	DCAF4	0.296718	-6.22457	0	0.083	1	Down
61	Adipocytes	P61_Adipocytes	ZNF410	0.296718	-4.32125	0	0.083	1	Down
61	Adipocytes	P61_Adipocytes	LTBP2	0.296718	-6.51061	0	0.083	1	Down
61	Adipocytes	P61_Adipocytes	DLST	0.296718	-6.51061	0	0.083	1	Down
61	Adipocytes	P61_Adipocytes	GPATCH2L	0.296718	-6.88353	0	0.083	1	Down
61	Adipocytes	P61_Adipocytes	VASH1	0.296718	-5.20408	0	0.083	1	Down
61	Adipocytes	P61_Adipocytes	IRF2BPL	0.296718	-6.89693	0	0.083	1	Down
61	Adipocytes	P61_Adipocytes	AHSA1	0.296718	-6.22457	0	0.083	1	Down
61	Adipocytes	P61_Adipocytes	PSMC1	0.296718	-5.20408	0	0.083	1	Down
61	Adipocytes	P61_Adipocytes	TRIP11	0.296718	-6.93792	0	0.083	1	Down
61	Adipocytes	P61_Adipocytes	NDUFB1	0.296718	-6.01573	0	0.083	1	Down
61	Adipocytes	P61_Adipocytes	ITPK1	0.296718	-4.32125	0	0.083	1	Down
61	Adipocytes	P61_Adipocytes	CKB	0.296718	-5.20408	0	0.083	1	Down
61	Adipocytes	P61_Adipocytes	AKT1	0.296718	-7.50069	0	0.083	1	Down
61	Adipocytes	P61_Adipocytes	TJP1	0.296718	-6.93792	0	0.083	1	Down
61	Adipocytes	P61_Adipocytes	EMC4	0.296718	-6.22457	0	0.083	1	Down
61	Adipocytes	P61_Adipocytes	FAM98B	0.296718	-6.88353	0	0.083	1	Down
61	Adipocytes	P61_Adipocytes	RMDN3	0.296718	-6.01573	0	0.083	1	Down
61	Adipocytes	P61_Adipocytes	TTBK2	0.296718	-4.32125	0	0.083	1	Down
61	Adipocytes	P61_Adipocytes	SPATA5L1	0.296718	-6.93792	0	0.083	1	Down
61	Adipocytes	P61_Adipocytes	SQOR	0.296718	-4.82305	0	0.083	1	Down
61	Adipocytes	P61_Adipocytes	SPPL2A	0.296718	-4.32125	0	0.083	1	Down
61	Adipocytes	P61_Adipocytes	LEO1	0.296718	-6.22457	0	0.083	1	Down
61	Adipocytes	P61_Adipocytes	FAM214A	0.296718	-4.82305	0	0.083	1	Down
61	Adipocytes	P61_Adipocytes	GTF2A2	0.296718	-6.93792	0	0.083	1	Down
61	Adipocytes	P61_Adipocytes	VPS13C	0.296718	-4.82305	0	0.083	1	Down
61	Adipocytes	P61_Adipocytes	HERC1	0.296718	-5.20408	0	0.083	1	Down
61	Adipocytes	P61_Adipocytes	RBPMS2	0.296718	-6.22457	0	0.083	1	Down
61	Adipocytes	P61_Adipocytes	DIS3L	0.296718	-4.32125	0	0.083	1	Down
61	Adipocytes	P61_Adipocytes	SNAPC5	0.296718	-4.32125	0	0.083	1	Down
61	Adipocytes	P61_Adipocytes	ITGA11	0.296718	-5.20408	0	0.083	1	Down
61	Adipocytes	P61_Adipocytes	GLCE	0.296718	-4.82305	0	0.083	1	Down
61	Adipocytes	P61_Adipocytes	CELF6	0.296718	-6.51061	0	0.083	1	Down
61	Adipocytes	P61_Adipocytes	UBL7	0.296718	-4.32125	0	0.083	1	Down
61	Adipocytes	P61_Adipocytes	SCAMP2	0.296718	-5.20408	0	0.083	1	Down
61	Adipocytes	P61_Adipocytes	PPCDC	0.296718	-5.20408	0	0.083	1	Down
61	Adipocytes	P61_Adipocytes	C15orf39	0.296718	-4.82305	0	0.083	1	Down
61	Adipocytes	P61_Adipocytes	SNUPN	0.296718	-6.01573	0	0.083	1	Down
61	Adipocytes	P61_Adipocytes	SCAPER	0.296718	-4.82305	0	0.083	1	Down
61	Adipocytes	P61_Adipocytes	LINGO1	0.296718	-6.88353	0	0.083	1	Down
61	Adipocytes	P61_Adipocytes	IDH3A	0.296718	-4.32125	0	0.083	1	Down
61	Adipocytes	P61_Adipocytes	WDR61	0.296718	-6.22457	0	0.083	1	Down
61	Adipocytes	P61_Adipocytes	MORF4L1	0.296718	-6.93792	0	0.083	1	Down
61	Adipocytes	P61_Adipocytes	WDR73	0.296718	-6.51061	0	0.083	1	Down
61	Adipocytes	P61_Adipocytes	POLG	0.296718	-5.20408	0	0.083	1	Down
61	Adipocytes	P61_Adipocytes	UNC45A	0.296718	-4.32125	0	0.083	1	Down
61	Adipocytes	P61_Adipocytes	CHD2	0.296718	-4.32125	0	0.083	1	Down
61	Adipocytes	P61_Adipocytes	IGF1R	0.296718	-4.82305	0	0.083	1	Down
61	Adipocytes	P61_Adipocytes	HBA2	0.296718	-6.22457	0	0.083	1	Down
61	Adipocytes	P61_Adipocytes	WDR90	0.296718	-6.88353	0	0.083	1	Down
61	Adipocytes	P61_Adipocytes	RHOT2	0.296718	-6.51061	0	0.083	1	Down
61	Adipocytes	P61_Adipocytes	JMJD8	0.296718	-4.32125	0	0.083	1	Down
61	Adipocytes	P61_Adipocytes	FBXL16	0.296718	-6.88353	0	0.083	1	Down
61	Adipocytes	P61_Adipocytes	CHTF18	0.296718	-6.51061	0	0.083	1	Down
61	Adipocytes	P61_Adipocytes	CACNA1H	0.296718	-5.79084	0	0.083	1	Down
61	Adipocytes	P61_Adipocytes	JPT2	0.296718	-6.22457	0	0.083	1	Down
61	Adipocytes	P61_Adipocytes	NME3	0.296718	-4.82305	0	0.083	1	Down
61	Adipocytes	P61_Adipocytes	EME2	0.296718	-4.82305	0	0.083	1	Down
61	Adipocytes	P61_Adipocytes	HAGH	0.296718	-6.88353	0	0.083	1	Down
61	Adipocytes	P61_Adipocytes	MSRB1	0.296718	-4.82305	0	0.083	1	Down
61	Adipocytes	P61_Adipocytes	ZNF598	0.296718	-6.87025	0	0.083	1	Down
61	Adipocytes	P61_Adipocytes	CASKIN1	0.296718	-6.88353	0	0.083	1	Down
61	Adipocytes	P61_Adipocytes	PGP	0.296718	-6.93792	0	0.083	1	Down
61	Adipocytes	P61_Adipocytes	ZG16B	0.296718	-6.93792	0	0.083	1	Down
61	Adipocytes	P61_Adipocytes	FLYWCH2	0.296718	-4.32125	0	0.083	1	Down
61	Adipocytes	P61_Adipocytes	ZNF205	0.296718	-5.20408	0	0.083	1	Down
61	Adipocytes	P61_Adipocytes	MGRN1	0.296718	-6.51061	0	0.083	1	Down
61	Adipocytes	P61_Adipocytes	ALG1	0.296718	-5.20408	0	0.083	1	Down
61	Adipocytes	P61_Adipocytes	CARHSP1	0.296718	-5.20408	0	0.083	1	Down
61	Adipocytes	P61_Adipocytes	TXNDC11	0.296718	-4.32125	0	0.083	1	Down
61	Adipocytes	P61_Adipocytes	PARN	0.296718	-6.87025	0	0.083	1	Down
61	Adipocytes	P61_Adipocytes	ARL6IP1	0.296718	-6.93792	0	0.083	1	Down
61	Adipocytes	P61_Adipocytes	ITPRIPL2	0.296718	-6.93792	0	0.083	1	Down
61	Adipocytes	P61_Adipocytes	DCUN1D3	0.296718	-5.20408	0	0.083	1	Down
61	Adipocytes	P61_Adipocytes	NDUFAB1	0.296718	-6.51061	0	0.083	1	Down
61	Adipocytes	P61_Adipocytes	TNRC6A	0.296718	-4.82305	0	0.083	1	Down
61	Adipocytes	P61_Adipocytes	NSMCE1	0.296718	-4.32125	0	0.083	1	Down
61	Adipocytes	P61_Adipocytes	IL21R	0.296718	-6.88353	0	0.083	1	Down
61	Adipocytes	P61_Adipocytes	SGF29	0.296718	-6.89693	0	0.083	1	Down
61	Adipocytes	P61_Adipocytes	RABEP2	0.296718	-6.88353	0	0.083	1	Down
61	Adipocytes	P61_Adipocytes	TAOK2	0.296718	-4.32125	0	0.083	1	Down
61	Adipocytes	P61_Adipocytes	CORO1A	0.296718	-4.82305	0	0.083	1	Down
61	Adipocytes	P61_Adipocytes	ZNF785	0.296718	-6.88353	0	0.083	1	Down
61	Adipocytes	P61_Adipocytes	SRCAP	0.296718	-5.79084	0	0.083	1	Down
61	Adipocytes	P61_Adipocytes	PHKG2	0.296718	-5.20408	0	0.083	1	Down
61	Adipocytes	P61_Adipocytes	RNF40	0.296718	-6.51061	0	0.083	1	Down
61	Adipocytes	P61_Adipocytes	BCKDK	0.296718	-6.93792	0	0.083	1	Down
61	Adipocytes	P61_Adipocytes	FUS	0.296718	-4.32125	0	0.083	1	Down
61	Adipocytes	P61_Adipocytes	PHKB	0.296718	-6.87025	0	0.083	1	Down
61	Adipocytes	P61_Adipocytes	TENT4B	0.296718	-5.20408	0	0.083	1	Down
61	Adipocytes	P61_Adipocytes	COQ9	0.296718	-4.32125	0	0.083	1	Down
61	Adipocytes	P61_Adipocytes	CCDC113	0.296718	-4.32125	0	0.083	1	Down
61	Adipocytes	P61_Adipocytes	CDH5	0.296718	-4.82305	0	0.083	1	Down
61	Adipocytes	P61_Adipocytes	DYNC1LI2	0.296718	-4.82305	0	0.083	1	Down
61	Adipocytes	P61_Adipocytes	KIAA0895L	0.296718	-4.32125	0	0.083	1	Down
61	Adipocytes	P61_Adipocytes	E2F4	0.296718	-4.32125	0	0.083	1	Down
61	Adipocytes	P61_Adipocytes	TPPP3	0.296718	-7.50069	0	0.083	1	Down
61	Adipocytes	P61_Adipocytes	CTRL	0.296718	-6.01573	0	0.083	1	Down
61	Adipocytes	P61_Adipocytes	SNTB2	0.296718	-4.32125	0	0.083	1	Down
61	Adipocytes	P61_Adipocytes	NOB1	0.296718	-4.32125	0	0.083	1	Down
61	Adipocytes	P61_Adipocytes	WWP2	0.296718	-4.32125	0	0.083	1	Down
61	Adipocytes	P61_Adipocytes	COG4	0.296718	-6.01573	0	0.083	1	Down
61	Adipocytes	P61_Adipocytes	SF3B3	0.296718	-6.89693	0	0.083	1	Down
61	Adipocytes	P61_Adipocytes	PSMD7	0.296718	-6.93792	0	0.083	1	Down
61	Adipocytes	P61_Adipocytes	ADAT1	0.296718	-4.82305	0	0.083	1	Down
61	Adipocytes	P61_Adipocytes	GAN	0.296718	-6.87025	0	0.083	1	Down
61	Adipocytes	P61_Adipocytes	MEAK7	0.296718	-6.87025	0	0.083	1	Down
61	Adipocytes	P61_Adipocytes	COTL1	0.296718	-6.89693	0	0.083	1	Down
61	Adipocytes	P61_Adipocytes	KIAA0513	0.296718	-4.32125	0	0.083	1	Down
61	Adipocytes	P61_Adipocytes	GSE1	0.296718	-6.22457	0	0.083	1	Down
61	Adipocytes	P61_Adipocytes	APRT	0.296718	-4.32125	0	0.083	1	Down
61	Adipocytes	P61_Adipocytes	PABPN1L	0.296718	-6.87025	0	0.083	1	Down
61	Adipocytes	P61_Adipocytes	SPG7	0.296718	-6.17941	0	0.083	1	Down
61	Adipocytes	P61_Adipocytes	SPATA33	0.296718	-4.82305	0	0.083	1	Down
61	Adipocytes	P61_Adipocytes	VPS9D1	0.296718	-5.20408	0	0.083	1	Down
61	Adipocytes	P61_Adipocytes	GAS8	0.296718	-4.82305	0	0.083	1	Down
61	Adipocytes	P61_Adipocytes	VPS53	0.296718	-4.32125	0	0.083	1	Down
61	Adipocytes	P61_Adipocytes	YWHAE	0.296718	-4.32125	0	0.083	1	Down
61	Adipocytes	P61_Adipocytes	SCARF1	0.296718	-6.22457	0	0.083	1	Down
61	Adipocytes	P61_Adipocytes	TRPV1	0.296718	-6.51061	0	0.083	1	Down
61	Adipocytes	P61_Adipocytes	ATP2A3	0.296718	-4.82305	0	0.083	1	Down
61	Adipocytes	P61_Adipocytes	CXCL16	0.296718	-6.22457	0	0.083	1	Down
61	Adipocytes	P61_Adipocytes	SLC25A11	0.296718	-4.82305	0	0.083	1	Down
61	Adipocytes	P61_Adipocytes	RPAIN	0.296718	-5.20408	0	0.083	1	Down
61	Adipocytes	P61_Adipocytes	KIAA0753	0.296718	-4.32125	0	0.083	1	Down
61	Adipocytes	P61_Adipocytes	GABARAP	0.296718	-5.20408	0	0.083	1	Down
61	Adipocytes	P61_Adipocytes	POLR2A	0.296718	-6.93792	0	0.083	1	Down
61	Adipocytes	P61_Adipocytes	TNFSF13	0.296718	-4.82305	0	0.083	1	Down
61	Adipocytes	P61_Adipocytes	EIF4A1	0.296718	-6.93792	0	0.083	1	Down
61	Adipocytes	P61_Adipocytes	GAS7	0.296718	-6.93792	0	0.083	1	Down
61	Adipocytes	P61_Adipocytes	NCOR1	0.296718	-6.93792	0	0.083	1	Down
61	Adipocytes	P61_Adipocytes	UBB	0.296718	-6.89693	0	0.083	1	Down
61	Adipocytes	P61_Adipocytes	TRPV2	0.296718	-6.93792	0	0.083	1	Down
61	Adipocytes	P61_Adipocytes	MPRIP	0.296718	-4.82305	0	0.083	1	Down
61	Adipocytes	P61_Adipocytes	SREBF1	0.296718	-6.01573	0	0.083	1	Down
61	Adipocytes	P61_Adipocytes	TOM1L2	0.296718	-4.82305	0	0.083	1	Down
61	Adipocytes	P61_Adipocytes	NLK	0.296718	-6.87025	0	0.083	1	Down
61	Adipocytes	P61_Adipocytes	IFT20	0.296718	-6.22457	0	0.083	1	Down
61	Adipocytes	P61_Adipocytes	RAB34	0.296718	-6.01573	0	0.083	1	Down
61	Adipocytes	P61_Adipocytes	TRAF4	0.296718	-6.89693	0	0.083	1	Down
61	Adipocytes	P61_Adipocytes	SUZ12	0.296718	-4.82305	0	0.083	1	Down
61	Adipocytes	P61_Adipocytes	RHOT1	0.296718	-4.32125	0	0.083	1	Down
61	Adipocytes	P61_Adipocytes	CDK5R1	0.296718	-4.82305	0	0.083	1	Down
61	Adipocytes	P61_Adipocytes	GGNBP2	0.296718	-4.32125	0	0.083	1	Down
61	Adipocytes	P61_Adipocytes	DHRS11	0.296718	-4.32125	0	0.083	1	Down
61	Adipocytes	P61_Adipocytes	AATF	0.296718	-4.32125	0	0.083	1	Down
61	Adipocytes	P61_Adipocytes	CDK12	0.296718	-5.20408	0	0.083	1	Down
61	Adipocytes	P61_Adipocytes	PGAP3	0.296718	-6.88353	0	0.083	1	Down
61	Adipocytes	P61_Adipocytes	MIEN1	0.296718	-6.22457	0	0.083	1	Down
61	Adipocytes	P61_Adipocytes	ORMDL3	0.296718	-4.32125	0	0.083	1	Down
61	Adipocytes	P61_Adipocytes	PSMD3	0.296718	-6.01573	0	0.083	1	Down
61	Adipocytes	P61_Adipocytes	JUP	0.296718	-4.32125	0	0.083	1	Down
61	Adipocytes	P61_Adipocytes	STAT5A	0.296718	-5.20408	0	0.083	1	Down
61	Adipocytes	P61_Adipocytes	NAGLU	0.296718	-5.20408	0	0.083	1	Down
61	Adipocytes	P61_Adipocytes	COASY	0.296718	-4.82305	0	0.083	1	Down
61	Adipocytes	P61_Adipocytes	PTGES3L	0.296718	-4.82305	0	0.083	1	Down
61	Adipocytes	P61_Adipocytes	DUSP3	0.296718	-4.32125	0	0.083	1	Down
61	Adipocytes	P61_Adipocytes	UBTF	0.296718	-6.51061	0	0.083	1	Down
61	Adipocytes	P61_Adipocytes	HIGD1B	0.296718	-5.20408	0	0.083	1	Down
61	Adipocytes	P61_Adipocytes	HEXIM1	0.296718	-4.82305	0	0.083	1	Down
61	Adipocytes	P61_Adipocytes	SCRN2	0.296718	-6.89693	0	0.083	1	Down
61	Adipocytes	P61_Adipocytes	PRR15L	0.296718	-6.22457	0	0.083	1	Down
61	Adipocytes	P61_Adipocytes	ATP5MC1	0.296718	-4.32125	0	0.083	1	Down
61	Adipocytes	P61_Adipocytes	PDK2	0.296718	-6.93792	0	0.083	1	Down
61	Adipocytes	P61_Adipocytes	LRRC59	0.296718	-6.88353	0	0.083	1	Down
61	Adipocytes	P61_Adipocytes	RSAD1	0.296718	-6.01573	0	0.083	1	Down
61	Adipocytes	P61_Adipocytes	SPATA20	0.296718	-6.93792	0	0.083	1	Down
61	Adipocytes	P61_Adipocytes	ABCC3	0.296718	-6.01573	0	0.083	1	Down
61	Adipocytes	P61_Adipocytes	MBTD1	0.296718	-6.88353	0	0.083	1	Down
61	Adipocytes	P61_Adipocytes	DYNLL2	0.296718	-4.82305	0	0.083	1	Down
61	Adipocytes	P61_Adipocytes	RAD51C	0.296718	-5.20408	0	0.083	1	Down
61	Adipocytes	P61_Adipocytes	USP32	0.296718	-6.93792	0	0.083	1	Down
61	Adipocytes	P61_Adipocytes	MAP3K3	0.296718	-6.22457	0	0.083	1	Down
61	Adipocytes	P61_Adipocytes	PSMC5	0.296718	-4.32125	0	0.083	1	Down
61	Adipocytes	P61_Adipocytes	TEX2	0.296718	-4.82305	0	0.083	1	Down
61	Adipocytes	P61_Adipocytes	BPTF	0.296718	-6.89693	0	0.083	1	Down
61	Adipocytes	P61_Adipocytes	COG1	0.296718	-5.20408	0	0.083	1	Down
61	Adipocytes	P61_Adipocytes	NAT9	0.296718	-6.89693	0	0.083	1	Down
61	Adipocytes	P61_Adipocytes	SLC16A5	0.296718	-4.32125	0	0.083	1	Down
61	Adipocytes	P61_Adipocytes	UNK	0.296718	-6.01573	0	0.083	1	Down
61	Adipocytes	P61_Adipocytes	FBF1	0.296718	-4.82305	0	0.083	1	Down
61	Adipocytes	P61_Adipocytes	SPHK1	0.296718	-6.01573	0	0.083	1	Down
61	Adipocytes	P61_Adipocytes	TMC6	0.296718	-4.82305	0	0.083	1	Down
61	Adipocytes	P61_Adipocytes	ACTG1	0.296718	-4.82305	0	0.083	1	Down
61	Adipocytes	P61_Adipocytes	FAAP100	0.296718	-5.20408	0	0.083	1	Down
61	Adipocytes	P61_Adipocytes	ASPSCR1	0.296718	-5.20408	0	0.083	1	Down
61	Adipocytes	P61_Adipocytes	GPS1	0.296718	-6.93792	0	0.083	1	Down
61	Adipocytes	P61_Adipocytes	NARF	0.296718	-6.01573	0	0.083	1	Down
61	Adipocytes	P61_Adipocytes	USP14	0.296718	-5.20408	0	0.083	1	Down
61	Adipocytes	P61_Adipocytes	MYOM1	0.296718	-4.32125	0	0.083	1	Down
61	Adipocytes	P61_Adipocytes	PTPRM	0.296718	-4.32125	0	0.083	1	Down
61	Adipocytes	P61_Adipocytes	TWSG1	0.296718	-6.22457	0	0.083	1	Down
61	Adipocytes	P61_Adipocytes	APCDD1	0.296718	-4.82305	0	0.083	1	Down
61	Adipocytes	P61_Adipocytes	NAPG	0.296718	-4.82305	0	0.083	1	Down
61	Adipocytes	P61_Adipocytes	PRELID3A	0.296718	-6.01573	0	0.083	1	Down
61	Adipocytes	P61_Adipocytes	ABHD3	0.296718	-4.32125	0	0.083	1	Down
61	Adipocytes	P61_Adipocytes	IMPACT	0.296718	-6.22457	0	0.083	1	Down
61	Adipocytes	P61_Adipocytes	RNF138	0.296718	-4.82305	0	0.083	1	Down
61	Adipocytes	P61_Adipocytes	DTNA	0.296718	-4.32125	0	0.083	1	Down
61	Adipocytes	P61_Adipocytes	ZSCAN30	0.296718	-4.32125	0	0.083	1	Down
61	Adipocytes	P61_Adipocytes	ELP2	0.296718	-6.87025	0	0.083	1	Down
61	Adipocytes	P61_Adipocytes	CTIF	0.296718	-5.20408	0	0.083	1	Down
61	Adipocytes	P61_Adipocytes	ACAA2	0.296718	-6.01573	0	0.083	1	Down
61	Adipocytes	P61_Adipocytes	TCF4	0.296718	-5.20408	0	0.083	1	Down
61	Adipocytes	P61_Adipocytes	ATP8B1	0.296718	-6.93792	0	0.083	1	Down
61	Adipocytes	P61_Adipocytes	CDH20	0.296718	-4.32125	0	0.083	1	Down
61	Adipocytes	P61_Adipocytes	PIGN	0.296718	-4.32125	0	0.083	1	Down
61	Adipocytes	P61_Adipocytes	DSEL	0.296718	-5.20408	0	0.083	1	Down
61	Adipocytes	P61_Adipocytes	CCDC102B	0.296718	-4.82305	0	0.083	1	Down
61	Adipocytes	P61_Adipocytes	CNDP2	0.296718	-6.93792	0	0.083	1	Down
61	Adipocytes	P61_Adipocytes	PTBP1	0.296718	-6.93792	0	0.083	1	Down
61	Adipocytes	P61_Adipocytes	CFD	0.296718	-4.32125	0	0.083	1	Down
61	Adipocytes	P61_Adipocytes	ABCA7	0.296718	-6.01573	0	0.083	1	Down
61	Adipocytes	P61_Adipocytes	POLR2E	0.296718	-4.32125	0	0.083	1	Down
61	Adipocytes	P61_Adipocytes	MOB3A	0.296718	-6.93792	0	0.083	1	Down
61	Adipocytes	P61_Adipocytes	NFIC	0.296718	-5.20408	0	0.083	1	Down
61	Adipocytes	P61_Adipocytes	PIAS4	0.296718	-5.27543	0	0.083	1	Down
61	Adipocytes	P61_Adipocytes	PLIN5	0.296718	-4.32125	0	0.083	1	Down
61	Adipocytes	P61_Adipocytes	PTPRS	0.296718	-5.27543	0	0.083	1	Down
61	Adipocytes	P61_Adipocytes	SAFB	0.296718	-6.93792	0	0.083	1	Down
61	Adipocytes	P61_Adipocytes	TRAPPC5	0.296718	-4.82305	0	0.083	1	Down
61	Adipocytes	P61_Adipocytes	RAB11B	0.296718	-6.22457	0	0.083	1	Down
61	Adipocytes	P61_Adipocytes	FBXL12	0.296718	-4.32125	0	0.083	1	Down
61	Adipocytes	P61_Adipocytes	COL5A3	0.296718	-6.88353	0	0.083	1	Down
61	Adipocytes	P61_Adipocytes	DNMT1	0.296718	-6.01573	0	0.083	1	Down
61	Adipocytes	P61_Adipocytes	KRI1	0.296718	-6.87025	0	0.083	1	Down
61	Adipocytes	P61_Adipocytes	ILF3	0.296718	-6.01573	0	0.083	1	Down
61	Adipocytes	P61_Adipocytes	SMARCA4	0.296718	-4.32125	0	0.083	1	Down
61	Adipocytes	P61_Adipocytes	CCDC159	0.296718	-4.32125	0	0.083	1	Down
61	Adipocytes	P61_Adipocytes	ECSIT	0.296718	-6.01573	0	0.083	1	Down
61	Adipocytes	P61_Adipocytes	ZNF491	0.296718	-5.20408	0	0.083	1	Down
61	Adipocytes	P61_Adipocytes	ZNF700	0.296718	-6.51061	0	0.083	1	Down
61	Adipocytes	P61_Adipocytes	MAN2B1	0.296718	-4.82305	0	0.083	1	Down
61	Adipocytes	P61_Adipocytes	DHPS	0.296718	-4.32125	0	0.083	1	Down
61	Adipocytes	P61_Adipocytes	FBXW9	0.296718	-4.32125	0	0.083	1	Down
61	Adipocytes	P61_Adipocytes	TNPO2	0.296718	-6.93792	0	0.083	1	Down
61	Adipocytes	P61_Adipocytes	DNASE2	0.296718	-4.82305	0	0.083	1	Down
61	Adipocytes	P61_Adipocytes	RAD23A	0.296718	-5.20408	0	0.083	1	Down
61	Adipocytes	P61_Adipocytes	C19orf53	0.296718	-4.32125	0	0.083	1	Down
61	Adipocytes	P61_Adipocytes	NDUFB7	0.296718	-4.82305	0	0.083	1	Down
61	Adipocytes	P61_Adipocytes	ZNF333	0.296718	-6.01573	0	0.083	1	Down
61	Adipocytes	P61_Adipocytes	ILVBL	0.296718	-4.32125	0	0.083	1	Down
61	Adipocytes	P61_Adipocytes	RAB8A	0.296718	-5.20408	0	0.083	1	Down
61	Adipocytes	P61_Adipocytes	EPS15L1	0.296718	-5.20408	0	0.083	1	Down
61	Adipocytes	P61_Adipocytes	MYO9B	0.296718	-4.32125	0	0.083	1	Down
61	Adipocytes	P61_Adipocytes	MVB12A	0.296718	-5.20408	0	0.083	1	Down
61	Adipocytes	P61_Adipocytes	PGLS	0.296718	-6.89693	0	0.083	1	Down
61	Adipocytes	P61_Adipocytes	RAB3A	0.296718	-6.93792	0	0.083	1	Down
61	Adipocytes	P61_Adipocytes	UPF1	0.296718	-6.17941	0	0.083	1	Down
61	Adipocytes	P61_Adipocytes	SUGP2	0.296718	-4.82305	0	0.083	1	Down
61	Adipocytes	P61_Adipocytes	TMEM161A	0.296718	-4.32125	0	0.083	1	Down
61	Adipocytes	P61_Adipocytes	CILP2	0.296718	-4.32125	0	0.083	1	Down
61	Adipocytes	P61_Adipocytes	ZNF14	0.296718	-4.82305	0	0.083	1	Down
61	Adipocytes	P61_Adipocytes	ZNF730	0.296718	-6.51061	0	0.083	1	Down
61	Adipocytes	P61_Adipocytes	C19orf12	0.296718	-4.32125	0	0.083	1	Down
61	Adipocytes	P61_Adipocytes	URI1	0.296718	-4.82305	0	0.083	1	Down
61	Adipocytes	P61_Adipocytes	CEBPG	0.296718	-6.22457	0	0.083	1	Down
61	Adipocytes	P61_Adipocytes	LSM14A	0.296718	-4.32125	0	0.083	1	Down
61	Adipocytes	P61_Adipocytes	GRAMD1A	0.296718	-4.32125	0	0.083	1	Down
61	Adipocytes	P61_Adipocytes	SCN1B	0.296718	-6.89693	0	0.083	1	Down
61	Adipocytes	P61_Adipocytes	HPN	0.296718	-6.51061	0	0.083	1	Down
61	Adipocytes	P61_Adipocytes	NFKBID	0.296718	-6.22457	0	0.083	1	Down
61	Adipocytes	P61_Adipocytes	TYROBP	0.296718	-4.82305	0	0.083	1	Down
61	Adipocytes	P61_Adipocytes	SDHAF1	0.296718	-6.01573	0	0.083	1	Down
61	Adipocytes	P61_Adipocytes	COX7A1	0.296718	-4.32125	0	0.083	1	Down
61	Adipocytes	P61_Adipocytes	ZNF146	0.296718	-4.32125	0	0.083	1	Down
61	Adipocytes	P61_Adipocytes	SIPA1L3	0.296718	-6.88353	0	0.083	1	Down
61	Adipocytes	P61_Adipocytes	ACTN4	0.296718	-7.00173	0	0.083	1	Down
61	Adipocytes	P61_Adipocytes	HNRNPL	0.296718	-4.32125	0	0.083	1	Down
61	Adipocytes	P61_Adipocytes	PSMC4	0.296718	-5.20408	0	0.083	1	Down
61	Adipocytes	P61_Adipocytes	AKT2	0.296718	-4.32125	0	0.083	1	Down
61	Adipocytes	P61_Adipocytes	PLD3	0.296718	-5.20408	0	0.083	1	Down
61	Adipocytes	P61_Adipocytes	COQ8B	0.296718	-4.82305	0	0.083	1	Down
61	Adipocytes	P61_Adipocytes	SNRPA	0.296718	-5.20408	0	0.083	1	Down
61	Adipocytes	P61_Adipocytes	EGLN2	0.296718	-5.20408	0	0.083	1	Down
61	Adipocytes	P61_Adipocytes	PLAUR	0.296718	-4.32125	0	0.083	1	Down
61	Adipocytes	P61_Adipocytes	ZNF225	0.296718	-5.20408	0	0.083	1	Down
61	Adipocytes	P61_Adipocytes	ZNF234	0.296718	-4.32125	0	0.083	1	Down
61	Adipocytes	P61_Adipocytes	NECTIN2	0.296718	-5.20408	0	0.083	1	Down
61	Adipocytes	P61_Adipocytes	CLASRP	0.296718	-6.87025	0	0.083	1	Down
61	Adipocytes	P61_Adipocytes	ERCC2	0.296718	-4.82305	0	0.083	1	Down
61	Adipocytes	P61_Adipocytes	C5AR2	0.296718	-5.79084	0	0.083	1	Down
61	Adipocytes	P61_Adipocytes	DHX34	0.296718	-7.87587	0	0.083	1	Down
61	Adipocytes	P61_Adipocytes	NUCB1	0.296718	-4.32125	0	0.083	1	Down
61	Adipocytes	P61_Adipocytes	GYS1	0.296718	-6.93792	0	0.083	1	Down
61	Adipocytes	P61_Adipocytes	SNRNP70	0.296718	-4.82305	0	0.083	1	Down
61	Adipocytes	P61_Adipocytes	TEAD2	0.296718	-5.20408	0	0.083	1	Down
61	Adipocytes	P61_Adipocytes	RCN3	0.296718	-6.01573	0	0.083	1	Down
61	Adipocytes	P61_Adipocytes	AP2A1	0.296718	-4.82305	0	0.083	1	Down
61	Adipocytes	P61_Adipocytes	NUP62	0.296718	-5.20408	0	0.083	1	Down
61	Adipocytes	P61_Adipocytes	VRK3	0.296718	-6.88353	0	0.083	1	Down
61	Adipocytes	P61_Adipocytes	KCNC3	0.296718	-4.32125	0	0.083	1	Down
61	Adipocytes	P61_Adipocytes	MYADM	0.296718	-4.82305	0	0.083	1	Down
61	Adipocytes	P61_Adipocytes	PRPF31	0.296718	-4.82305	0	0.083	1	Down
61	Adipocytes	P61_Adipocytes	LILRB4	0.296718	-4.82305	0	0.083	1	Down
61	Adipocytes	P61_Adipocytes	EPN1	0.296718	-4.32125	0	0.083	1	Down
61	Adipocytes	P61_Adipocytes	ZNF671	0.296718	-4.32125	0	0.083	1	Down
61	Adipocytes	P61_Adipocytes	ZNF584	0.296718	-6.01573	0	0.083	1	Down
61	Adipocytes	P61_Adipocytes	SNPH	0.296718	-4.32125	0	0.083	1	Down
61	Adipocytes	P61_Adipocytes	SIRPA	0.296718	-5.20408	0	0.083	1	Down
61	Adipocytes	P61_Adipocytes	SNRPB	0.296718	-4.82305	0	0.083	1	Down
61	Adipocytes	P61_Adipocytes	RNF24	0.296718	-6.93792	0	0.083	1	Down
61	Adipocytes	P61_Adipocytes	PRNP	0.296718	-4.82305	0	0.083	1	Down
61	Adipocytes	P61_Adipocytes	SLC23A2	0.296718	-4.32125	0	0.083	1	Down
61	Adipocytes	P61_Adipocytes	NDUFAF5	0.296718	-4.82305	0	0.083	1	Down
61	Adipocytes	P61_Adipocytes	RIN2	0.296718	-6.93792	0	0.083	1	Down
61	Adipocytes	P61_Adipocytes	KIZ	0.296718	-4.32125	0	0.083	1	Down
61	Adipocytes	P61_Adipocytes	XRN2	0.296718	-4.82305	0	0.083	1	Down
61	Adipocytes	P61_Adipocytes	NINL	0.296718	-6.22457	0	0.083	1	Down
61	Adipocytes	P61_Adipocytes	HM13	0.296718	-6.93792	0	0.083	1	Down
61	Adipocytes	P61_Adipocytes	NOL4L	0.296718	-4.32125	0	0.083	1	Down
61	Adipocytes	P61_Adipocytes	MAPRE1	0.296718	-4.82305	0	0.083	1	Down
61	Adipocytes	P61_Adipocytes	BPIFB1	0.296718	-6.89693	0	0.083	1	Down
61	Adipocytes	P61_Adipocytes	CHMP4B	0.296718	-4.32125	0	0.083	1	Down
61	Adipocytes	P61_Adipocytes	PIGU	0.296718	-6.22457	0	0.083	1	Down
61	Adipocytes	P61_Adipocytes	GGT7	0.296718	-5.20408	0	0.083	1	Down
61	Adipocytes	P61_Adipocytes	EDEM2	0.296718	-4.82305	0	0.083	1	Down
61	Adipocytes	P61_Adipocytes	MMP24OS	0.296718	-4.82305	0	0.083	1	Down
61	Adipocytes	P61_Adipocytes	EIF6	0.296718	-4.82305	0	0.083	1	Down
61	Adipocytes	P61_Adipocytes	UQCC1	0.296718	-4.32125	0	0.083	1	Down
61	Adipocytes	P61_Adipocytes	RBM12	0.296718	-6.01573	0	0.083	1	Down
61	Adipocytes	P61_Adipocytes	RALGAPB	0.296718	-6.93792	0	0.083	1	Down
61	Adipocytes	P61_Adipocytes	MAFB	0.296718	-4.82305	0	0.083	1	Down
61	Adipocytes	P61_Adipocytes	TOP1	0.296718	-4.32125	0	0.083	1	Down
61	Adipocytes	P61_Adipocytes	PLCG1	0.296718	-5.20408	0	0.083	1	Down
61	Adipocytes	P61_Adipocytes	LPIN3	0.296718	-4.32125	0	0.083	1	Down
61	Adipocytes	P61_Adipocytes	SGK2	0.296718	-5.20408	0	0.083	1	Down
61	Adipocytes	P61_Adipocytes	OSER1	0.296718	-6.51061	0	0.083	1	Down
61	Adipocytes	P61_Adipocytes	PABPC1L	0.296718	-4.32125	0	0.083	1	Down
61	Adipocytes	P61_Adipocytes	SDC4	0.296718	-6.93792	0	0.083	1	Down
61	Adipocytes	P61_Adipocytes	TP53RK	0.296718	-5.20408	0	0.083	1	Down
61	Adipocytes	P61_Adipocytes	STAU1	0.296718	-5.79084	0	0.083	1	Down
61	Adipocytes	P61_Adipocytes	SPATA2	0.296718	-6.93792	0	0.083	1	Down
61	Adipocytes	P61_Adipocytes	TMEM189	0.296718	-4.32125	0	0.083	1	Down
61	Adipocytes	P61_Adipocytes	DPM1	0.296718	-5.20408	0	0.083	1	Down
61	Adipocytes	P61_Adipocytes	ZNF217	0.296718	-6.22457	0	0.083	1	Down
61	Adipocytes	P61_Adipocytes	AURKA	0.296718	-6.22457	0	0.083	1	Down
61	Adipocytes	P61_Adipocytes	NELFCD	0.296718	-6.93792	0	0.083	1	Down
61	Adipocytes	P61_Adipocytes	FAM217B	0.296718	-6.88353	0	0.083	1	Down
61	Adipocytes	P61_Adipocytes	GATA5	0.296718	-6.93792	0	0.083	1	Down
61	Adipocytes	P61_Adipocytes	DIDO1	0.296718	-6.01573	0	0.083	1	Down
61	Adipocytes	P61_Adipocytes	ZGPAT	0.296718	-6.89693	0	0.083	1	Down
61	Adipocytes	P61_Adipocytes	PRPF6	0.296718	-6.93792	0	0.083	1	Down
61	Adipocytes	P61_Adipocytes	MAP3K7CL	0.296718	-5.20408	0	0.083	1	Down
61	Adipocytes	P61_Adipocytes	KRTAP22-1	0.296718	-5.20408	0	0.083	1	Down
61	Adipocytes	P61_Adipocytes	MRAP	0.296718	-4.32125	0	0.083	1	Down
61	Adipocytes	P61_Adipocytes	PAXBP1	0.296718	-5.27543	0	0.083	1	Down
61	Adipocytes	P61_Adipocytes	IFNGR2	0.296718	-4.82305	0	0.083	1	Down
61	Adipocytes	P61_Adipocytes	SON	0.296718	-6.51061	0	0.083	1	Down
61	Adipocytes	P61_Adipocytes	SLC5A3	0.296718	-4.32125	0	0.083	1	Down
61	Adipocytes	P61_Adipocytes	LCA5L	0.296718	-5.20408	0	0.083	1	Down
61	Adipocytes	P61_Adipocytes	MX1	0.296718	-4.32125	0	0.083	1	Down
61	Adipocytes	P61_Adipocytes	PRDM15	0.296718	-5.20408	0	0.083	1	Down
61	Adipocytes	P61_Adipocytes	RRP1B	0.296718	-4.32125	0	0.083	1	Down
61	Adipocytes	P61_Adipocytes	PDXK	0.296718	-4.32125	0	0.083	1	Down
61	Adipocytes	P61_Adipocytes	ITGB2	0.296718	-6.01573	0	0.083	1	Down
61	Adipocytes	P61_Adipocytes	FAM207A	0.296718	-6.01573	0	0.083	1	Down
61	Adipocytes	P61_Adipocytes	POFUT2	0.296718	-6.01573	0	0.083	1	Down
61	Adipocytes	P61_Adipocytes	SLC19A1	0.296718	-4.82305	0	0.083	1	Down
61	Adipocytes	P61_Adipocytes	S100B	0.296718	-4.82305	0	0.083	1	Down
61	Adipocytes	P61_Adipocytes	ATP6V1E1	0.296718	-4.82305	0	0.083	1	Down
61	Adipocytes	P61_Adipocytes	DGCR2	0.296718	-4.32125	0	0.083	1	Down
61	Adipocytes	P61_Adipocytes	HIRA	0.296718	-6.87025	0	0.083	1	Down
61	Adipocytes	P61_Adipocytes	MED15	0.296718	-4.32125	0	0.083	1	Down
61	Adipocytes	P61_Adipocytes	SMARCB1	0.296718	-4.82305	0	0.083	1	Down
61	Adipocytes	P61_Adipocytes	PITPNB	0.296718	-4.32125	0	0.083	1	Down
61	Adipocytes	P61_Adipocytes	EWSR1	0.296718	-6.51061	0	0.083	1	Down
61	Adipocytes	P61_Adipocytes	TBC1D10A	0.296718	-6.93792	0	0.083	1	Down
61	Adipocytes	P61_Adipocytes	TCN2	0.296718	-5.20408	0	0.083	1	Down
61	Adipocytes	P61_Adipocytes	PRR14L	0.296718	-6.51061	0	0.083	1	Down
61	Adipocytes	P61_Adipocytes	LARGE1	0.296718	-5.20408	0	0.083	1	Down
61	Adipocytes	P61_Adipocytes	MYH9	0.296718	-4.32125	0	0.083	1	Down
61	Adipocytes	P61_Adipocytes	CARD10	0.296718	-6.93792	0	0.083	1	Down
61	Adipocytes	P61_Adipocytes	H1F0	0.296718	-6.51061	0	0.083	1	Down
61	Adipocytes	P61_Adipocytes	TMEM184B	0.296718	-4.32125	0	0.083	1	Down
61	Adipocytes	P61_Adipocytes	DDX17	0.296718	-6.93792	0	0.083	1	Down
61	Adipocytes	P61_Adipocytes	JOSD1	0.296718	-6.93792	0	0.083	1	Down
61	Adipocytes	P61_Adipocytes	SUN2	0.296718	-4.32125	0	0.083	1	Down
61	Adipocytes	P61_Adipocytes	SYNGR1	0.296718	-4.82305	0	0.083	1	Down
61	Adipocytes	P61_Adipocytes	ATF4	0.296718	-4.32125	0	0.083	1	Down
61	Adipocytes	P61_Adipocytes	TNRC6B	0.296718	-4.82305	0	0.083	1	Down
61	Adipocytes	P61_Adipocytes	ST13	0.296718	-4.82305	0	0.083	1	Down
61	Adipocytes	P61_Adipocytes	TOB2	0.296718	-6.01573	0	0.083	1	Down
61	Adipocytes	P61_Adipocytes	PHF5A	0.296718	-5.20408	0	0.083	1	Down
61	Adipocytes	P61_Adipocytes	ARFGAP3	0.296718	-6.88353	0	0.083	1	Down
61	Adipocytes	P61_Adipocytes	PACSIN2	0.296718	-4.32125	0	0.083	1	Down
61	Adipocytes	P61_Adipocytes	TRMU	0.296718	-6.88353	0	0.083	1	Down
61	Adipocytes	P61_Adipocytes	TBC1D22A	0.296718	-4.82305	0	0.083	1	Down
61	Adipocytes	P61_Adipocytes	BRD1	0.296718	-4.32125	0	0.083	1	Down
61	Adipocytes	P61_Adipocytes	PPP6R2	0.296718	-5.20408	0	0.083	1	Down
61	Adipocytes	P61_Adipocytes	CHKB	0.296718	-5.20408	0	0.083	1	Down
61	Adipocytes	P61_Adipocytes	GYG2	0.296718	-6.51061	0	0.083	1	Down
61	Adipocytes	P61_Adipocytes	ARSD	0.296718	-4.32125	0	0.083	1	Down
61	Adipocytes	P61_Adipocytes	TLR7	0.296718	-4.32125	0	0.083	1	Down
61	Adipocytes	P61_Adipocytes	PIR	0.296718	-4.82305	0	0.083	1	Down
61	Adipocytes	P61_Adipocytes	GRPR	0.296718	-6.89693	0	0.083	1	Down
61	Adipocytes	P61_Adipocytes	TXLNG	0.296718	-6.22457	0	0.083	1	Down
61	Adipocytes	P61_Adipocytes	REPS2	0.296718	-6.22457	0	0.083	1	Down
61	Adipocytes	P61_Adipocytes	SCML1	0.296718	-4.82305	0	0.083	1	Down
61	Adipocytes	P61_Adipocytes	POLA1	0.296718	-6.93792	0	0.083	1	Down
61	Adipocytes	P61_Adipocytes	BCOR	0.296718	-6.89693	0	0.083	1	Down
61	Adipocytes	P61_Adipocytes	ATP6AP2	0.296718	-6.87025	0	0.083	1	Down
61	Adipocytes	P61_Adipocytes	USP9X	0.296718	-6.93792	0	0.083	1	Down
61	Adipocytes	P61_Adipocytes	DDX3X	0.296718	-6.22457	0	0.083	1	Down
61	Adipocytes	P61_Adipocytes	FUNDC1	0.296718	-4.82305	0	0.083	1	Down
61	Adipocytes	P61_Adipocytes	RP2	0.296718	-6.93792	0	0.083	1	Down
61	Adipocytes	P61_Adipocytes	JADE3	0.296718	-6.22457	0	0.083	1	Down
61	Adipocytes	P61_Adipocytes	EBP	0.296718	-6.88353	0	0.083	1	Down
61	Adipocytes	P61_Adipocytes	WAS	0.296718	-5.20408	0	0.083	1	Down
61	Adipocytes	P61_Adipocytes	TFE3	0.296718	-4.32125	0	0.083	1	Down
61	Adipocytes	P61_Adipocytes	PLP2	0.296718	-6.01573	0	0.083	1	Down
61	Adipocytes	P61_Adipocytes	KDM5C	0.296718	-6.89693	0	0.083	1	Down
61	Adipocytes	P61_Adipocytes	HUWE1	0.296718	-4.82305	0	0.083	1	Down
61	Adipocytes	P61_Adipocytes	FAM104B	0.296718	-6.93792	0	0.083	1	Down
61	Adipocytes	P61_Adipocytes	MSN	0.296718	-5.20408	0	0.083	1	Down
61	Adipocytes	P61_Adipocytes	NONO	0.296718	-6.51061	0	0.083	1	Down
61	Adipocytes	P61_Adipocytes	CHIC1	0.296718	-5.20408	0	0.083	1	Down
61	Adipocytes	P61_Adipocytes	P2RY10	0.296718	-6.01573	0	0.083	1	Down
61	Adipocytes	P61_Adipocytes	BRWD3	0.296718	-6.87025	0	0.083	1	Down
61	Adipocytes	P61_Adipocytes	FAM199X	0.296718	-6.51061	0	0.083	1	Down
61	Adipocytes	P61_Adipocytes	MORC4	0.296718	-4.32125	0	0.083	1	Down
61	Adipocytes	P61_Adipocytes	WDR44	0.296718	-6.88353	0	0.083	1	Down
61	Adipocytes	P61_Adipocytes	DOCK11	0.296718	-4.82305	0	0.083	1	Down
61	Adipocytes	P61_Adipocytes	LAMP2	0.296718	-6.22457	0	0.083	1	Down
61	Adipocytes	P61_Adipocytes	OCRL	0.296718	-4.32125	0	0.083	1	Down
61	Adipocytes	P61_Adipocytes	MBNL3	0.296718	-4.32125	0	0.083	1	Down
61	Adipocytes	P61_Adipocytes	FAM122B	0.296718	-5.20408	0	0.083	1	Down
61	Adipocytes	P61_Adipocytes	ZNF75D	0.296718	-6.01573	0	0.083	1	Down
61	Adipocytes	P61_Adipocytes	ARHGEF6	0.296718	-6.01573	0	0.083	1	Down
61	Adipocytes	P61_Adipocytes	LDOC1	0.296718	-4.32125	0	0.083	1	Down
61	Adipocytes	P61_Adipocytes	GABRE	0.296718	-4.32125	0	0.083	1	Down
61	Adipocytes	P61_Adipocytes	PDZD4	0.296718	-5.20408	0	0.083	1	Down
61	Adipocytes	P61_Adipocytes	UBL4A	0.296718	-4.82305	0	0.083	1	Down
61	Adipocytes	P61_Adipocytes	G6PD	0.296718	-4.32125	0	0.083	1	Down
61	Adipocytes	P61_Adipocytes	CMC4	0.296718	-6.89693	0	0.083	1	Down
61	Adipocytes	P61_Adipocytes	MT-ND5	0.296718	-4.82305	0	0.083	1	Down
61	Adipocytes	P61_Adipocytes	IFITM3	0.313514	0.747767	0.267	0.083	1	Up
61	Adipocytes	P61_Adipocytes	RBM3	0.313514	0.84917	0.267	0.083	1	Up
61	Adipocytes	P61_Adipocytes	LGALS1	0.318725	0.921812	0.4	0.167	1	Up
61	Adipocytes	P61_Adipocytes	COL1A2	0.322808	-0.712625	0.267	0.417	1	Down
61	Adipocytes	P61_Adipocytes	SFRP2	0.326438	1.50887	0.333	0.167	1	Up
61	Adipocytes	P61_Adipocytes	APOE	0.331079	-0.256855	0.133	0.333	1	Down
61	Adipocytes	P61_Adipocytes	AEBP1	0.349332	-1.89227	0.133	0.25	1	Down
61	Adipocytes	P61_Adipocytes	S100P	0.358618	-1.55737	0.2	0.333	1	Down
61	Adipocytes	P61_Adipocytes	YBX1	0.364036	3.03101	0.2	0.083	1	Up
61	Adipocytes	P61_Adipocytes	CD248	0.364036	2.54036	0.2	0.083	1	Up
61	Adipocytes	P61_Adipocytes	SLTM	0.364036	2.91904	0.2	0.083	1	Up
61	Adipocytes	P61_Adipocytes	DDX5	0.364036	3.52317	0.2	0.083	1	Up
61	Adipocytes	P61_Adipocytes	DCAF8	0.395731	-2.77445	0.067	0.167	1	Down
61	Adipocytes	P61_Adipocytes	OBSL1	0.395731	-1.88053	0.067	0.167	1	Down
61	Adipocytes	P61_Adipocytes	CAP2	0.395731	-2.04349	0.067	0.167	1	Down
61	Adipocytes	P61_Adipocytes	RGL2	0.395731	-2.3707	0.067	0.167	1	Down
61	Adipocytes	P61_Adipocytes	NPDC1	0.395731	-2.80659	0.067	0.167	1	Down
61	Adipocytes	P61_Adipocytes	TPP1	0.395731	-1.66669	0.067	0.167	1	Down
61	Adipocytes	P61_Adipocytes	SPON1	0.395731	-2.22401	0.067	0.167	1	Down
61	Adipocytes	P61_Adipocytes	TSPAN31	0.395731	-2.81322	0.067	0.167	1	Down
61	Adipocytes	P61_Adipocytes	LUC7L	0.395731	-1.44441	0.067	0.167	1	Down
61	Adipocytes	P61_Adipocytes	MSI2	0.395731	-2.65414	0.067	0.167	1	Down
61	Adipocytes	P61_Adipocytes	NFIX	0.395731	-2.12069	0.067	0.167	1	Down
61	Adipocytes	P61_Adipocytes	ERGIC3	0.395731	-1.92361	0.067	0.167	1	Down
61	Adipocytes	P61_Adipocytes	PLAAT4	0.407234	1.51367	0.2	0.083	1	Up
61	Adipocytes	P61_Adipocytes	NOC2L	0.412278	4.77495	0.067	0	1	Up
61	Adipocytes	P61_Adipocytes	AURKAIP1	0.412278	4.77495	0.067	0	1	Up
61	Adipocytes	P61_Adipocytes	SSU72	0.412278	4.9274	0.067	0	1	Up
61	Adipocytes	P61_Adipocytes	GNB1	0.412278	5.8264	0.067	0	1	Up
61	Adipocytes	P61_Adipocytes	FAAP20	0.412278	5.46085	0.067	0	1	Up
61	Adipocytes	P61_Adipocytes	NOL9	0.412278	4.8466	0.067	0	1	Up
61	Adipocytes	P61_Adipocytes	VAMP3	0.412278	5.53152	0.067	0	1	Up
61	Adipocytes	P61_Adipocytes	ERRFI1	0.412278	5.8264	0.067	0	1	Up
61	Adipocytes	P61_Adipocytes	RERE	0.412278	5.8264	0.067	0	1	Up
61	Adipocytes	P61_Adipocytes	SLC25A33	0.412278	4.9274	0.067	0	1	Up
61	Adipocytes	P61_Adipocytes	PIK3CD	0.412278	5.12278	0.067	0	1	Up
61	Adipocytes	P61_Adipocytes	MAD2L2	0.412278	4.9274	0.067	0	1	Up
61	Adipocytes	P61_Adipocytes	AGTRAP	0.412278	4.9274	0.067	0	1	Up
61	Adipocytes	P61_Adipocytes	DHRS3	0.412278	5.53152	0.067	0	1	Up
61	Adipocytes	P61_Adipocytes	FBLIM1	0.412278	5.46085	0.067	0	1	Up
61	Adipocytes	P61_Adipocytes	MRTO4	0.412278	4.85151	0.067	0	1	Up
61	Adipocytes	P61_Adipocytes	AKR7A2	0.412278	5.46085	0.067	0	1	Up
61	Adipocytes	P61_Adipocytes	CAPZB	0.412278	4.85151	0.067	0	1	Up
61	Adipocytes	P61_Adipocytes	HP1BP3	0.412278	5.12278	0.067	0	1	Up
61	Adipocytes	P61_Adipocytes	EIF4G3	0.412278	5.86676	0.067	0	1	Up
61	Adipocytes	P61_Adipocytes	USP48	0.412278	4.8466	0.067	0	1	Up
61	Adipocytes	P61_Adipocytes	C1QB	0.412278	5.14698	0.067	0	1	Up
61	Adipocytes	P61_Adipocytes	KDM1A	0.412278	6.10007	0.067	0	1	Up
61	Adipocytes	P61_Adipocytes	PITHD1	0.412278	4.85151	0.067	0	1	Up
61	Adipocytes	P61_Adipocytes	GALE	0.412278	4.9274	0.067	0	1	Up
61	Adipocytes	P61_Adipocytes	FUCA1	0.412278	4.85151	0.067	0	1	Up
61	Adipocytes	P61_Adipocytes	PNRC2	0.412278	5.14698	0.067	0	1	Up
61	Adipocytes	P61_Adipocytes	CLIC4	0.412278	6.71006	0.067	0	1	Up
61	Adipocytes	P61_Adipocytes	TMEM50A	0.412278	5.46085	0.067	0	1	Up
61	Adipocytes	P61_Adipocytes	ZDHHC18	0.412278	5.14698	0.067	0	1	Up
61	Adipocytes	P61_Adipocytes	XKR8	0.412278	4.85151	0.067	0	1	Up
61	Adipocytes	P61_Adipocytes	EYA3	0.412278	4.85151	0.067	0	1	Up
61	Adipocytes	P61_Adipocytes	SRSF4	0.412278	5.12278	0.067	0	1	Up
61	Adipocytes	P61_Adipocytes	SERINC2	0.412278	5.72105	0.067	0	1	Up
61	Adipocytes	P61_Adipocytes	TMEM234	0.412278	5.75372	0.067	0	1	Up
61	Adipocytes	P61_Adipocytes	BSDC1	0.412278	6.28027	0.067	0	1	Up
61	Adipocytes	P61_Adipocytes	KIAA1522	0.412278	5.14698	0.067	0	1	Up
61	Adipocytes	P61_Adipocytes	GJA4	0.412278	4.9274	0.067	0	1	Up
61	Adipocytes	P61_Adipocytes	TMEM35B	0.412278	4.85151	0.067	0	1	Up
61	Adipocytes	P61_Adipocytes	ZMYM4	0.412278	5.14698	0.067	0	1	Up
61	Adipocytes	P61_Adipocytes	TRAPPC3	0.412278	4.9274	0.067	0	1	Up
61	Adipocytes	P61_Adipocytes	THRAP3	0.412278	4.85151	0.067	0	1	Up
61	Adipocytes	P61_Adipocytes	PPT1	0.412278	4.77495	0.067	0	1	Up
61	Adipocytes	P61_Adipocytes	ZMPSTE24	0.412278	5.8264	0.067	0	1	Up
61	Adipocytes	P61_Adipocytes	SMAP2	0.412278	5.46085	0.067	0	1	Up
61	Adipocytes	P61_Adipocytes	ZFP69B	0.412278	5.72105	0.067	0	1	Up
61	Adipocytes	P61_Adipocytes	HYI	0.412278	5.72105	0.067	0	1	Up
61	Adipocytes	P61_Adipocytes	ST3GAL3	0.412278	5.14698	0.067	0	1	Up
61	Adipocytes	P61_Adipocytes	ATP6V0B	0.412278	5.8264	0.067	0	1	Up
61	Adipocytes	P61_Adipocytes	B4GALT2	0.412278	4.85151	0.067	0	1	Up
61	Adipocytes	P61_Adipocytes	DMAP1	0.412278	4.9274	0.067	0	1	Up
61	Adipocytes	P61_Adipocytes	EIF2B3	0.412278	4.77495	0.067	0	1	Up
61	Adipocytes	P61_Adipocytes	UROD	0.412278	5.12278	0.067	0	1	Up
61	Adipocytes	P61_Adipocytes	POMGNT1	0.412278	6.28027	0.067	0	1	Up
61	Adipocytes	P61_Adipocytes	UQCRH	0.412278	5.53152	0.067	0	1	Up
61	Adipocytes	P61_Adipocytes	CYP4X1	0.412278	4.77495	0.067	0	1	Up
61	Adipocytes	P61_Adipocytes	CMPK1	0.412278	6.10007	0.067	0	1	Up
61	Adipocytes	P61_Adipocytes	TTC39A	0.412278	4.8466	0.067	0	1	Up
61	Adipocytes	P61_Adipocytes	CC2D1B	0.412278	6.28027	0.067	0	1	Up
61	Adipocytes	P61_Adipocytes	TUT4	0.412278	4.77495	0.067	0	1	Up
61	Adipocytes	P61_Adipocytes	JUN	0.412278	5.53152	0.067	0	1	Up
61	Adipocytes	P61_Adipocytes	PATJ	0.412278	5.33642	0.067	0	1	Up
61	Adipocytes	P61_Adipocytes	PGM1	0.412278	5.46085	0.067	0	1	Up
61	Adipocytes	P61_Adipocytes	SERBP1	0.412278	5.14698	0.067	0	1	Up
61	Adipocytes	P61_Adipocytes	LRRC40	0.412278	5.72105	0.067	0	1	Up
61	Adipocytes	P61_Adipocytes	LHX8	0.412278	4.9274	0.067	0	1	Up
61	Adipocytes	P61_Adipocytes	AC118549.1	0.412278	4.85151	0.067	0	1	Up
61	Adipocytes	P61_Adipocytes	USP33	0.412278	4.8466	0.067	0	1	Up
61	Adipocytes	P61_Adipocytes	DNAJB4	0.412278	4.85151	0.067	0	1	Up
61	Adipocytes	P61_Adipocytes	BCL10	0.412278	4.9274	0.067	0	1	Up
61	Adipocytes	P61_Adipocytes	LMO4	0.412278	4.8466	0.067	0	1	Up
61	Adipocytes	P61_Adipocytes	PKN2	0.412278	5.53152	0.067	0	1	Up
61	Adipocytes	P61_Adipocytes	DIPK1A	0.412278	4.85151	0.067	0	1	Up
61	Adipocytes	P61_Adipocytes	GNAI3	0.412278	6.28027	0.067	0	1	Up
61	Adipocytes	P61_Adipocytes	ADORA3	0.412278	5.86676	0.067	0	1	Up
61	Adipocytes	P61_Adipocytes	INKA2	0.412278	4.9274	0.067	0	1	Up
61	Adipocytes	P61_Adipocytes	TSPAN2	0.412278	5.46085	0.067	0	1	Up
61	Adipocytes	P61_Adipocytes	WDR3	0.412278	4.8466	0.067	0	1	Up
61	Adipocytes	P61_Adipocytes	NOTCH2	0.412278	5.8264	0.067	0	1	Up
61	Adipocytes	P61_Adipocytes	FMO5	0.412278	4.77495	0.067	0	1	Up
61	Adipocytes	P61_Adipocytes	SF3B4	0.412278	5.72105	0.067	0	1	Up
61	Adipocytes	P61_Adipocytes	C1orf54	0.412278	5.86676	0.067	0	1	Up
61	Adipocytes	P61_Adipocytes	RPRD2	0.412278	4.77495	0.067	0	1	Up
61	Adipocytes	P61_Adipocytes	CERS2	0.412278	6.81619	0.067	0	1	Up
61	Adipocytes	P61_Adipocytes	PSMD4	0.412278	5.33642	0.067	0	1	Up
61	Adipocytes	P61_Adipocytes	PI4KB	0.412278	5.8264	0.067	0	1	Up
61	Adipocytes	P61_Adipocytes	S100A11	0.412278	5.12278	0.067	0	1	Up
61	Adipocytes	P61_Adipocytes	S100A13	0.412278	5.14698	0.067	0	1	Up
61	Adipocytes	P61_Adipocytes	DENND4B	0.412278	5.46085	0.067	0	1	Up
61	Adipocytes	P61_Adipocytes	SLC39A1	0.412278	5.83138	0.067	0	1	Up
61	Adipocytes	P61_Adipocytes	RAB13	0.412278	5.53152	0.067	0	1	Up
61	Adipocytes	P61_Adipocytes	UBE2Q1	0.412278	4.85151	0.067	0	1	Up
61	Adipocytes	P61_Adipocytes	ADAM15	0.412278	5.8264	0.067	0	1	Up
61	Adipocytes	P61_Adipocytes	EFNA3	0.412278	4.85151	0.067	0	1	Up
61	Adipocytes	P61_Adipocytes	ASH1L	0.412278	4.8466	0.067	0	1	Up
61	Adipocytes	P61_Adipocytes	ARHGEF2	0.412278	5.46085	0.067	0	1	Up
61	Adipocytes	P61_Adipocytes	PRCC	0.412278	5.14698	0.067	0	1	Up
61	Adipocytes	P61_Adipocytes	SLAMF6	0.412278	5.12278	0.067	0	1	Up
61	Adipocytes	P61_Adipocytes	CD84	0.412278	6.28027	0.067	0	1	Up
61	Adipocytes	P61_Adipocytes	NDUFS2	0.412278	4.8466	0.067	0	1	Up
61	Adipocytes	P61_Adipocytes	DDR2	0.412278	5.33642	0.067	0	1	Up
61	Adipocytes	P61_Adipocytes	MGST3	0.412278	5.72105	0.067	0	1	Up
61	Adipocytes	P61_Adipocytes	POGK	0.412278	5.72105	0.067	0	1	Up
61	Adipocytes	P61_Adipocytes	CREG1	0.412278	5.86676	0.067	0	1	Up
61	Adipocytes	P61_Adipocytes	KIFAP3	0.412278	4.85151	0.067	0	1	Up
61	Adipocytes	P61_Adipocytes	PRRX1	0.412278	5.46085	0.067	0	1	Up
61	Adipocytes	P61_Adipocytes	RC3H1	0.412278	5.72105	0.067	0	1	Up
61	Adipocytes	P61_Adipocytes	RABGAP1L	0.412278	5.12278	0.067	0	1	Up
61	Adipocytes	P61_Adipocytes	SOAT1	0.412278	5.14698	0.067	0	1	Up
61	Adipocytes	P61_Adipocytes	QSOX1	0.412278	5.46085	0.067	0	1	Up
61	Adipocytes	P61_Adipocytes	RGS16	0.412278	6.10007	0.067	0	1	Up
61	Adipocytes	P61_Adipocytes	NPL	0.412278	6.28027	0.067	0	1	Up
61	Adipocytes	P61_Adipocytes	EDEM3	0.412278	4.85151	0.067	0	1	Up
61	Adipocytes	P61_Adipocytes	BRINP3	0.412278	4.77495	0.067	0	1	Up
61	Adipocytes	P61_Adipocytes	RGS1	0.412278	5.86676	0.067	0	1	Up
61	Adipocytes	P61_Adipocytes	CFH	0.412278	5.66676	0.067	0	1	Up
61	Adipocytes	P61_Adipocytes	NEK7	0.412278	4.77495	0.067	0	1	Up
61	Adipocytes	P61_Adipocytes	RNPEP	0.412278	4.77495	0.067	0	1	Up
61	Adipocytes	P61_Adipocytes	TMEM183A	0.412278	4.9274	0.067	0	1	Up
61	Adipocytes	P61_Adipocytes	SOX13	0.412278	4.9274	0.067	0	1	Up
61	Adipocytes	P61_Adipocytes	NFASC	0.412278	6.10007	0.067	0	1	Up
61	Adipocytes	P61_Adipocytes	ELK4	0.412278	5.66676	0.067	0	1	Up
61	Adipocytes	P61_Adipocytes	PFKFB2	0.412278	5.14698	0.067	0	1	Up
61	Adipocytes	P61_Adipocytes	UTP25	0.412278	5.66676	0.067	0	1	Up
61	Adipocytes	P61_Adipocytes	NSL1	0.412278	5.12278	0.067	0	1	Up
61	Adipocytes	P61_Adipocytes	KCTD3	0.412278	5.86676	0.067	0	1	Up
61	Adipocytes	P61_Adipocytes	BPNT1	0.412278	4.77495	0.067	0	1	Up
61	Adipocytes	P61_Adipocytes	IARS2	0.412278	4.77495	0.067	0	1	Up
61	Adipocytes	P61_Adipocytes	BROX	0.412278	4.9274	0.067	0	1	Up
61	Adipocytes	P61_Adipocytes	DEGS1	0.412278	4.8466	0.067	0	1	Up
61	Adipocytes	P61_Adipocytes	SRP9	0.412278	4.8466	0.067	0	1	Up
61	Adipocytes	P61_Adipocytes	TMEM63A	0.412278	4.85151	0.067	0	1	Up
61	Adipocytes	P61_Adipocytes	H3F3A	0.412278	4.9274	0.067	0	1	Up
61	Adipocytes	P61_Adipocytes	ACBD3	0.412278	5.72105	0.067	0	1	Up
61	Adipocytes	P61_Adipocytes	GALNT2	0.412278	4.8466	0.067	0	1	Up
61	Adipocytes	P61_Adipocytes	AGT	0.412278	4.8466	0.067	0	1	Up
61	Adipocytes	P61_Adipocytes	EGLN1	0.412278	5.72105	0.067	0	1	Up
61	Adipocytes	P61_Adipocytes	TSNAX	0.412278	6.10007	0.067	0	1	Up
61	Adipocytes	P61_Adipocytes	SIPA1L2	0.412278	5.66676	0.067	0	1	Up
61	Adipocytes	P61_Adipocytes	PCNX2	0.412278	6.71006	0.067	0	1	Up
61	Adipocytes	P61_Adipocytes	TARBP1	0.412278	4.85151	0.067	0	1	Up
61	Adipocytes	P61_Adipocytes	NID1	0.412278	4.85151	0.067	0	1	Up
61	Adipocytes	P61_Adipocytes	EDARADD	0.412278	5.46085	0.067	0	1	Up
61	Adipocytes	P61_Adipocytes	ZBTB18	0.412278	6.10007	0.067	0	1	Up
61	Adipocytes	P61_Adipocytes	DESI2	0.412278	5.8264	0.067	0	1	Up
61	Adipocytes	P61_Adipocytes	SH3YL1	0.412278	5.72105	0.067	0	1	Up
61	Adipocytes	P61_Adipocytes	TMEM18	0.412278	5.72105	0.067	0	1	Up
61	Adipocytes	P61_Adipocytes	EIPR1	0.412278	5.12278	0.067	0	1	Up
61	Adipocytes	P61_Adipocytes	CMPK2	0.412278	4.9274	0.067	0	1	Up
61	Adipocytes	P61_Adipocytes	RSAD2	0.412278	5.8264	0.067	0	1	Up
61	Adipocytes	P61_Adipocytes	MBOAT2	0.412278	4.9274	0.067	0	1	Up
61	Adipocytes	P61_Adipocytes	PDIA6	0.412278	4.85151	0.067	0	1	Up
61	Adipocytes	P61_Adipocytes	ROCK2	0.412278	5.8264	0.067	0	1	Up
61	Adipocytes	P61_Adipocytes	NBAS	0.412278	5.72105	0.067	0	1	Up
61	Adipocytes	P61_Adipocytes	WDR35	0.412278	6.28027	0.067	0	1	Up
61	Adipocytes	P61_Adipocytes	SDC1	0.412278	5.8264	0.067	0	1	Up
61	Adipocytes	P61_Adipocytes	ATAD2B	0.412278	5.72105	0.067	0	1	Up
61	Adipocytes	P61_Adipocytes	TP53I3	0.412278	6.28027	0.067	0	1	Up
61	Adipocytes	P61_Adipocytes	DNMT3A	0.412278	4.9274	0.067	0	1	Up
61	Adipocytes	P61_Adipocytes	RAB10	0.412278	5.12278	0.067	0	1	Up
61	Adipocytes	P61_Adipocytes	CENPA	0.412278	5.66676	0.067	0	1	Up
61	Adipocytes	P61_Adipocytes	CAD	0.412278	5.12278	0.067	0	1	Up
61	Adipocytes	P61_Adipocytes	PPM1G	0.412278	4.8466	0.067	0	1	Up
61	Adipocytes	P61_Adipocytes	GPN1	0.412278	5.14698	0.067	0	1	Up
61	Adipocytes	P61_Adipocytes	DPY30	0.412278	5.46085	0.067	0	1	Up
61	Adipocytes	P61_Adipocytes	STRN	0.412278	4.9274	0.067	0	1	Up
61	Adipocytes	P61_Adipocytes	EIF2AK2	0.412278	4.8466	0.067	0	1	Up
61	Adipocytes	P61_Adipocytes	PKDCC	0.412278	4.77495	0.067	0	1	Up
61	Adipocytes	P61_Adipocytes	MTA3	0.412278	5.14698	0.067	0	1	Up
61	Adipocytes	P61_Adipocytes	PLEKHH2	0.412278	5.12278	0.067	0	1	Up
61	Adipocytes	P61_Adipocytes	CAMKMT	0.412278	4.77495	0.067	0	1	Up
61	Adipocytes	P61_Adipocytes	CRIPT	0.412278	5.12278	0.067	0	1	Up
61	Adipocytes	P61_Adipocytes	CCDC88A	0.412278	5.72105	0.067	0	1	Up
61	Adipocytes	P61_Adipocytes	VRK2	0.412278	4.8466	0.067	0	1	Up
61	Adipocytes	P61_Adipocytes	FANCL	0.412278	5.66676	0.067	0	1	Up
61	Adipocytes	P61_Adipocytes	CEP68	0.412278	5.8264	0.067	0	1	Up
61	Adipocytes	P61_Adipocytes	SNRNP27	0.412278	5.46085	0.067	0	1	Up
61	Adipocytes	P61_Adipocytes	ZNF638	0.412278	6.28027	0.067	0	1	Up
61	Adipocytes	P61_Adipocytes	DYSF	0.412278	4.9274	0.067	0	1	Up
61	Adipocytes	P61_Adipocytes	DUSP11	0.412278	4.9274	0.067	0	1	Up
61	Adipocytes	P61_Adipocytes	SEMA4F	0.412278	4.77495	0.067	0	1	Up
61	Adipocytes	P61_Adipocytes	CAPG	0.412278	6.10007	0.067	0	1	Up
61	Adipocytes	P61_Adipocytes	VAMP8	0.412278	4.8466	0.067	0	1	Up
61	Adipocytes	P61_Adipocytes	USP39	0.412278	5.86676	0.067	0	1	Up
61	Adipocytes	P61_Adipocytes	ST3GAL5	0.412278	5.66676	0.067	0	1	Up
61	Adipocytes	P61_Adipocytes	KRCC1	0.412278	5.86676	0.067	0	1	Up
61	Adipocytes	P61_Adipocytes	SNRNP200	0.412278	5.33642	0.067	0	1	Up
61	Adipocytes	P61_Adipocytes	ZAP70	0.412278	5.46085	0.067	0	1	Up
61	Adipocytes	P61_Adipocytes	INPP4A	0.412278	4.8466	0.067	0	1	Up
61	Adipocytes	P61_Adipocytes	MITD1	0.412278	5.12278	0.067	0	1	Up
61	Adipocytes	P61_Adipocytes	MAP4K4	0.412278	4.85151	0.067	0	1	Up
61	Adipocytes	P61_Adipocytes	SEPTIN10	0.412278	4.9274	0.067	0	1	Up
61	Adipocytes	P61_Adipocytes	PTPN4	0.412278	4.85151	0.067	0	1	Up
61	Adipocytes	P61_Adipocytes	MCM6	0.412278	5.12278	0.067	0	1	Up
61	Adipocytes	P61_Adipocytes	PPIG	0.412278	4.77495	0.067	0	1	Up
61	Adipocytes	P61_Adipocytes	DLX1	0.412278	5.12278	0.067	0	1	Up
61	Adipocytes	P61_Adipocytes	RAPGEF4	0.412278	4.9274	0.067	0	1	Up
61	Adipocytes	P61_Adipocytes	WIPF1	0.412278	5.53152	0.067	0	1	Up
61	Adipocytes	P61_Adipocytes	UBE2E3	0.412278	4.77495	0.067	0	1	Up
61	Adipocytes	P61_Adipocytes	ITGA4	0.412278	5.12278	0.067	0	1	Up
61	Adipocytes	P61_Adipocytes	NCKAP1	0.412278	6.10007	0.067	0	1	Up
61	Adipocytes	P61_Adipocytes	ANKAR	0.412278	5.66676	0.067	0	1	Up
61	Adipocytes	P61_Adipocytes	CAVIN2	0.412278	4.8466	0.067	0	1	Up
61	Adipocytes	P61_Adipocytes	CLK1	0.412278	4.85151	0.067	0	1	Up
61	Adipocytes	P61_Adipocytes	FAM126B	0.412278	4.85151	0.067	0	1	Up
61	Adipocytes	P61_Adipocytes	CARF	0.412278	4.9274	0.067	0	1	Up
61	Adipocytes	P61_Adipocytes	PARD3B	0.412278	6.28027	0.067	0	1	Up
61	Adipocytes	P61_Adipocytes	EEF1B2	0.412278	5.12278	0.067	0	1	Up
61	Adipocytes	P61_Adipocytes	SPAG16	0.412278	5.75372	0.067	0	1	Up
61	Adipocytes	P61_Adipocytes	ATIC	0.412278	4.77495	0.067	0	1	Up
61	Adipocytes	P61_Adipocytes	USP37	0.412278	5.33642	0.067	0	1	Up
61	Adipocytes	P61_Adipocytes	CNOT9	0.412278	5.12278	0.067	0	1	Up
61	Adipocytes	P61_Adipocytes	PLCD4	0.412278	4.77495	0.067	0	1	Up
61	Adipocytes	P61_Adipocytes	DNAJB2	0.412278	4.77495	0.067	0	1	Up
61	Adipocytes	P61_Adipocytes	WDFY1	0.412278	4.85151	0.067	0	1	Up
61	Adipocytes	P61_Adipocytes	TRIP12	0.412278	5.14698	0.067	0	1	Up
61	Adipocytes	P61_Adipocytes	SP140	0.412278	5.72105	0.067	0	1	Up
61	Adipocytes	P61_Adipocytes	SP100	0.412278	5.14698	0.067	0	1	Up
61	Adipocytes	P61_Adipocytes	ITM2C	0.412278	4.9274	0.067	0	1	Up
61	Adipocytes	P61_Adipocytes	PSMD1	0.412278	4.9274	0.067	0	1	Up
61	Adipocytes	P61_Adipocytes	GIGYF2	0.412278	5.8264	0.067	0	1	Up
61	Adipocytes	P61_Adipocytes	INPP5D	0.412278	5.46085	0.067	0	1	Up
61	Adipocytes	P61_Adipocytes	ARL4C	0.412278	5.66676	0.067	0	1	Up
61	Adipocytes	P61_Adipocytes	SH3BP4	0.412278	4.85151	0.067	0	1	Up
61	Adipocytes	P61_Adipocytes	AGAP1	0.412278	5.53152	0.067	0	1	Up
61	Adipocytes	P61_Adipocytes	RAB17	0.412278	4.77495	0.067	0	1	Up
61	Adipocytes	P61_Adipocytes	NDUFA10	0.412278	5.8264	0.067	0	1	Up
61	Adipocytes	P61_Adipocytes	COPS9	0.412278	4.8466	0.067	0	1	Up
61	Adipocytes	P61_Adipocytes	GPC1	0.412278	4.8466	0.067	0	1	Up
61	Adipocytes	P61_Adipocytes	HDLBP	0.412278	5.33642	0.067	0	1	Up
61	Adipocytes	P61_Adipocytes	D2HGDH	0.412278	4.77495	0.067	0	1	Up
61	Adipocytes	P61_Adipocytes	IL17RC	0.412278	5.12278	0.067	0	1	Up
61	Adipocytes	P61_Adipocytes	SYN2	0.412278	5.72105	0.067	0	1	Up
61	Adipocytes	P61_Adipocytes	CAPN7	0.412278	4.85151	0.067	0	1	Up
61	Adipocytes	P61_Adipocytes	KAT2B	0.412278	5.66676	0.067	0	1	Up
61	Adipocytes	P61_Adipocytes	NEK10	0.412278	4.77495	0.067	0	1	Up
61	Adipocytes	P61_Adipocytes	AZI2	0.412278	4.8466	0.067	0	1	Up
61	Adipocytes	P61_Adipocytes	STT3B	0.412278	5.8264	0.067	0	1	Up
61	Adipocytes	P61_Adipocytes	CRTAP	0.412278	5.33642	0.067	0	1	Up
61	Adipocytes	P61_Adipocytes	PDCD6IP	0.412278	5.33642	0.067	0	1	Up
61	Adipocytes	P61_Adipocytes	TRANK1	0.412278	5.12278	0.067	0	1	Up
61	Adipocytes	P61_Adipocytes	SEC22C	0.412278	4.85151	0.067	0	1	Up
61	Adipocytes	P61_Adipocytes	SNRK	0.412278	4.8466	0.067	0	1	Up
61	Adipocytes	P61_Adipocytes	KLHL18	0.412278	4.77495	0.067	0	1	Up
61	Adipocytes	P61_Adipocytes	NME6	0.412278	6.10007	0.067	0	1	Up
61	Adipocytes	P61_Adipocytes	TMA7	0.412278	5.12278	0.067	0	1	Up
61	Adipocytes	P61_Adipocytes	PRKAR2A	0.412278	5.12278	0.067	0	1	Up
61	Adipocytes	P61_Adipocytes	ARIH2OS	0.412278	6.10007	0.067	0	1	Up
61	Adipocytes	P61_Adipocytes	IP6K1	0.412278	5.12278	0.067	0	1	Up
61	Adipocytes	P61_Adipocytes	SEMA3F	0.412278	5.12278	0.067	0	1	Up
61	Adipocytes	P61_Adipocytes	IFRD2	0.412278	5.12278	0.067	0	1	Up
61	Adipocytes	P61_Adipocytes	RAD54L2	0.412278	5.72105	0.067	0	1	Up
61	Adipocytes	P61_Adipocytes	ABHD14A	0.412278	5.14698	0.067	0	1	Up
61	Adipocytes	P61_Adipocytes	NT5DC2	0.412278	5.46085	0.067	0	1	Up
61	Adipocytes	P61_Adipocytes	TKT	0.412278	6.28027	0.067	0	1	Up
61	Adipocytes	P61_Adipocytes	PDHB	0.412278	5.14698	0.067	0	1	Up
61	Adipocytes	P61_Adipocytes	KCTD6	0.412278	4.85151	0.067	0	1	Up
61	Adipocytes	P61_Adipocytes	PTPRG	0.412278	4.9274	0.067	0	1	Up
61	Adipocytes	P61_Adipocytes	THOC7	0.412278	5.12278	0.067	0	1	Up
61	Adipocytes	P61_Adipocytes	PRICKLE2	0.412278	4.8466	0.067	0	1	Up
61	Adipocytes	P61_Adipocytes	SLC25A26	0.412278	4.85151	0.067	0	1	Up
61	Adipocytes	P61_Adipocytes	NSUN3	0.412278	6.10007	0.067	0	1	Up
61	Adipocytes	P61_Adipocytes	RIOX2	0.412278	5.33642	0.067	0	1	Up
61	Adipocytes	P61_Adipocytes	TFG	0.412278	5.14698	0.067	0	1	Up
61	Adipocytes	P61_Adipocytes	CEP97	0.412278	5.53152	0.067	0	1	Up
61	Adipocytes	P61_Adipocytes	CBLB	0.412278	4.85151	0.067	0	1	Up
61	Adipocytes	P61_Adipocytes	SLC35A5	0.412278	5.66676	0.067	0	1	Up
61	Adipocytes	P61_Adipocytes	NAA50	0.412278	5.86676	0.067	0	1	Up
61	Adipocytes	P61_Adipocytes	FSTL1	0.412278	5.12278	0.067	0	1	Up
61	Adipocytes	P61_Adipocytes	RABL3	0.412278	5.12278	0.067	0	1	Up
61	Adipocytes	P61_Adipocytes	HCLS1	0.412278	4.8466	0.067	0	1	Up
61	Adipocytes	P61_Adipocytes	EAF2	0.412278	5.14698	0.067	0	1	Up
61	Adipocytes	P61_Adipocytes	KPNA1	0.412278	5.33642	0.067	0	1	Up
61	Adipocytes	P61_Adipocytes	HACD2	0.412278	4.85151	0.067	0	1	Up
61	Adipocytes	P61_Adipocytes	PLXNA1	0.412278	5.72105	0.067	0	1	Up
61	Adipocytes	P61_Adipocytes	ACAD9	0.412278	5.8264	0.067	0	1	Up
61	Adipocytes	P61_Adipocytes	DNAJC13	0.412278	5.8264	0.067	0	1	Up
61	Adipocytes	P61_Adipocytes	UBA5	0.412278	5.33642	0.067	0	1	Up
61	Adipocytes	P61_Adipocytes	RAB6B	0.412278	4.8466	0.067	0	1	Up
61	Adipocytes	P61_Adipocytes	ANAPC13	0.412278	4.77495	0.067	0	1	Up
61	Adipocytes	P61_Adipocytes	DBR1	0.412278	6.28027	0.067	0	1	Up
61	Adipocytes	P61_Adipocytes	CLSTN2	0.412278	6.10007	0.067	0	1	Up
61	Adipocytes	P61_Adipocytes	SLC25A36	0.412278	4.8466	0.067	0	1	Up
61	Adipocytes	P61_Adipocytes	RNF7	0.412278	6.10007	0.067	0	1	Up
61	Adipocytes	P61_Adipocytes	PFN2	0.412278	6.10007	0.067	0	1	Up
61	Adipocytes	P61_Adipocytes	SIAH2	0.412278	4.77495	0.067	0	1	Up
61	Adipocytes	P61_Adipocytes	RAP2B	0.412278	5.12278	0.067	0	1	Up
61	Adipocytes	P61_Adipocytes	GFM1	0.412278	4.85151	0.067	0	1	Up
61	Adipocytes	P61_Adipocytes	RARRES1	0.412278	5.12278	0.067	0	1	Up
61	Adipocytes	P61_Adipocytes	ECT2	0.412278	5.72105	0.067	0	1	Up
61	Adipocytes	P61_Adipocytes	ZNF639	0.412278	5.12278	0.067	0	1	Up
61	Adipocytes	P61_Adipocytes	AP2M1	0.412278	5.66676	0.067	0	1	Up
61	Adipocytes	P61_Adipocytes	RFC4	0.412278	4.85151	0.067	0	1	Up
61	Adipocytes	P61_Adipocytes	BCL6	0.412278	5.46085	0.067	0	1	Up
61	Adipocytes	P61_Adipocytes	TPRG1	0.412278	4.77495	0.067	0	1	Up
61	Adipocytes	P61_Adipocytes	CCDC50	0.412278	5.72105	0.067	0	1	Up
61	Adipocytes	P61_Adipocytes	ACAP2	0.412278	4.77495	0.067	0	1	Up
61	Adipocytes	P61_Adipocytes	NCBP2	0.412278	5.53152	0.067	0	1	Up
61	Adipocytes	P61_Adipocytes	PDE6B	0.412278	4.8466	0.067	0	1	Up
61	Adipocytes	P61_Adipocytes	ATP5ME	0.412278	5.33642	0.067	0	1	Up
61	Adipocytes	P61_Adipocytes	GAK	0.412278	5.46085	0.067	0	1	Up
61	Adipocytes	P61_Adipocytes	IDUA	0.412278	4.77495	0.067	0	1	Up
61	Adipocytes	P61_Adipocytes	SLBP	0.412278	5.14698	0.067	0	1	Up
61	Adipocytes	P61_Adipocytes	MXD4	0.412278	5.86676	0.067	0	1	Up
61	Adipocytes	P61_Adipocytes	AC093323.1	0.412278	4.85151	0.067	0	1	Up
61	Adipocytes	P61_Adipocytes	TBC1D14	0.412278	5.46085	0.067	0	1	Up
61	Adipocytes	P61_Adipocytes	SLIT2	0.412278	6.10007	0.067	0	1	Up
61	Adipocytes	P61_Adipocytes	ANAPC4	0.412278	5.53152	0.067	0	1	Up
61	Adipocytes	P61_Adipocytes	FAM114A1	0.412278	5.12278	0.067	0	1	Up
61	Adipocytes	P61_Adipocytes	SMIM14	0.412278	5.14698	0.067	0	1	Up
61	Adipocytes	P61_Adipocytes	PDGFRA	0.412278	6.28027	0.067	0	1	Up
61	Adipocytes	P61_Adipocytes	NOA1	0.412278	4.77495	0.067	0	1	Up
61	Adipocytes	P61_Adipocytes	IGFBP7	0.412278	5.83138	0.067	0	1	Up
61	Adipocytes	P61_Adipocytes	GRSF1	0.412278	4.77495	0.067	0	1	Up
61	Adipocytes	P61_Adipocytes	MOB1B	0.412278	4.85151	0.067	0	1	Up
61	Adipocytes	P61_Adipocytes	MAPK10	0.412278	4.8466	0.067	0	1	Up
61	Adipocytes	P61_Adipocytes	ADH5	0.412278	5.8264	0.067	0	1	Up
61	Adipocytes	P61_Adipocytes	BANK1	0.412278	5.46085	0.067	0	1	Up
61	Adipocytes	P61_Adipocytes	SEC24D	0.412278	6.10007	0.067	0	1	Up
61	Adipocytes	P61_Adipocytes	C4orf3	0.412278	4.8466	0.067	0	1	Up
61	Adipocytes	P61_Adipocytes	KIAA1109	0.412278	4.85151	0.067	0	1	Up
61	Adipocytes	P61_Adipocytes	ABHD18	0.412278	5.66676	0.067	0	1	Up
61	Adipocytes	P61_Adipocytes	NDUFC1	0.412278	4.9274	0.067	0	1	Up
61	Adipocytes	P61_Adipocytes	NAA15	0.412278	5.46085	0.067	0	1	Up
61	Adipocytes	P61_Adipocytes	MGST2	0.412278	4.85151	0.067	0	1	Up
61	Adipocytes	P61_Adipocytes	TMEM184C	0.412278	5.72105	0.067	0	1	Up
61	Adipocytes	P61_Adipocytes	LRBA	0.412278	6.10007	0.067	0	1	Up
61	Adipocytes	P61_Adipocytes	CTSO	0.412278	5.14698	0.067	0	1	Up
61	Adipocytes	P61_Adipocytes	PDGFC	0.412278	5.46085	0.067	0	1	Up
61	Adipocytes	P61_Adipocytes	MARCH1	0.412278	4.8466	0.067	0	1	Up
61	Adipocytes	P61_Adipocytes	PALLD	0.412278	5.66676	0.067	0	1	Up
61	Adipocytes	P61_Adipocytes	NEK1	0.412278	5.12278	0.067	0	1	Up
61	Adipocytes	P61_Adipocytes	TRAPPC11	0.412278	6.28027	0.067	0	1	Up
61	Adipocytes	P61_Adipocytes	IRF2	0.412278	4.85151	0.067	0	1	Up
61	Adipocytes	P61_Adipocytes	CFAP97	0.412278	4.85151	0.067	0	1	Up
61	Adipocytes	P61_Adipocytes	SORBS2	0.412278	5.12278	0.067	0	1	Up
61	Adipocytes	P61_Adipocytes	TLR3	0.412278	5.12278	0.067	0	1	Up
61	Adipocytes	P61_Adipocytes	CLPTM1L	0.412278	6.44769	0.067	0	1	Up
61	Adipocytes	P61_Adipocytes	SRD5A1	0.412278	6.10007	0.067	0	1	Up
61	Adipocytes	P61_Adipocytes	SEMA5A	0.412278	4.9274	0.067	0	1	Up
61	Adipocytes	P61_Adipocytes	SUB1	0.412278	5.72105	0.067	0	1	Up
61	Adipocytes	P61_Adipocytes	TARS	0.412278	5.86676	0.067	0	1	Up
61	Adipocytes	P61_Adipocytes	AMACR	0.412278	5.14698	0.067	0	1	Up
61	Adipocytes	P61_Adipocytes	IL7R	0.412278	6.44769	0.067	0	1	Up
61	Adipocytes	P61_Adipocytes	LMBRD2	0.412278	4.77495	0.067	0	1	Up
61	Adipocytes	P61_Adipocytes	EGFLAM	0.412278	5.46085	0.067	0	1	Up
61	Adipocytes	P61_Adipocytes	C5orf51	0.412278	4.8466	0.067	0	1	Up
61	Adipocytes	P61_Adipocytes	NNT	0.412278	4.9274	0.067	0	1	Up
61	Adipocytes	P61_Adipocytes	ITGA1	0.412278	4.85151	0.067	0	1	Up
61	Adipocytes	P61_Adipocytes	GPX8	0.412278	6.28027	0.067	0	1	Up
61	Adipocytes	P61_Adipocytes	MIER3	0.412278	6.10007	0.067	0	1	Up
61	Adipocytes	P61_Adipocytes	IPO11	0.412278	5.66676	0.067	0	1	Up
61	Adipocytes	P61_Adipocytes	TRAPPC13	0.412278	5.53152	0.067	0	1	Up
61	Adipocytes	P61_Adipocytes	ERBIN	0.412278	4.9274	0.067	0	1	Up
61	Adipocytes	P61_Adipocytes	MCCC2	0.412278	5.53152	0.067	0	1	Up
61	Adipocytes	P61_Adipocytes	JMY	0.412278	5.86676	0.067	0	1	Up
61	Adipocytes	P61_Adipocytes	ZFYVE16	0.412278	4.9274	0.067	0	1	Up
61	Adipocytes	P61_Adipocytes	CCNH	0.412278	5.66676	0.067	0	1	Up
61	Adipocytes	P61_Adipocytes	ERAP1	0.412278	5.46085	0.067	0	1	Up
61	Adipocytes	P61_Adipocytes	CHD1	0.412278	5.14698	0.067	0	1	Up
61	Adipocytes	P61_Adipocytes	EPB41L4A	0.412278	4.85151	0.067	0	1	Up
61	Adipocytes	P61_Adipocytes	SRP19	0.412278	4.8466	0.067	0	1	Up
61	Adipocytes	P61_Adipocytes	DCP2	0.412278	4.9274	0.067	0	1	Up
61	Adipocytes	P61_Adipocytes	PGGT1B	0.412278	4.9274	0.067	0	1	Up
61	Adipocytes	P61_Adipocytes	SNX24	0.412278	4.8466	0.067	0	1	Up
61	Adipocytes	P61_Adipocytes	SLC12A2	0.412278	4.77495	0.067	0	1	Up
61	Adipocytes	P61_Adipocytes	TCF7	0.412278	5.8264	0.067	0	1	Up
61	Adipocytes	P61_Adipocytes	JADE2	0.412278	5.14698	0.067	0	1	Up
61	Adipocytes	P61_Adipocytes	EGR1	0.412278	5.33642	0.067	0	1	Up
61	Adipocytes	P61_Adipocytes	CXXC5	0.412278	6.28027	0.067	0	1	Up
61	Adipocytes	P61_Adipocytes	IGIP	0.412278	4.77495	0.067	0	1	Up
61	Adipocytes	P61_Adipocytes	PFDN1	0.412278	5.86676	0.067	0	1	Up
61	Adipocytes	P61_Adipocytes	APBB3	0.412278	5.14698	0.067	0	1	Up
61	Adipocytes	P61_Adipocytes	HARS2	0.412278	5.66676	0.067	0	1	Up
61	Adipocytes	P61_Adipocytes	DIAPH1	0.412278	4.85151	0.067	0	1	Up
61	Adipocytes	P61_Adipocytes	SPRY4	0.412278	5.14698	0.067	0	1	Up
61	Adipocytes	P61_Adipocytes	NR3C1	0.412278	5.53152	0.067	0	1	Up
61	Adipocytes	P61_Adipocytes	GRPEL2	0.412278	5.66676	0.067	0	1	Up
61	Adipocytes	P61_Adipocytes	SYNPO	0.412278	6.65535	0.067	0	1	Up
61	Adipocytes	P61_Adipocytes	SAP30L	0.412278	5.53152	0.067	0	1	Up
61	Adipocytes	P61_Adipocytes	CLINT1	0.412278	5.33642	0.067	0	1	Up
61	Adipocytes	P61_Adipocytes	EBF1	0.412278	4.85151	0.067	0	1	Up
61	Adipocytes	P61_Adipocytes	TTC1	0.412278	4.9274	0.067	0	1	Up
61	Adipocytes	P61_Adipocytes	PWWP2A	0.412278	5.66676	0.067	0	1	Up
61	Adipocytes	P61_Adipocytes	NUDCD2	0.412278	4.9274	0.067	0	1	Up
61	Adipocytes	P61_Adipocytes	RANBP17	0.412278	5.53152	0.067	0	1	Up
61	Adipocytes	P61_Adipocytes	FGF18	0.412278	6.10007	0.067	0	1	Up
61	Adipocytes	P61_Adipocytes	STK10	0.412278	5.8264	0.067	0	1	Up
61	Adipocytes	P61_Adipocytes	NOP16	0.412278	6.81619	0.067	0	1	Up
61	Adipocytes	P61_Adipocytes	ZNF346	0.412278	4.77495	0.067	0	1	Up
61	Adipocytes	P61_Adipocytes	NSD1	0.412278	6.65535	0.067	0	1	Up
61	Adipocytes	P61_Adipocytes	ADAMTS2	0.412278	4.85151	0.067	0	1	Up
61	Adipocytes	P61_Adipocytes	MGAT4B	0.412278	4.85151	0.067	0	1	Up
61	Adipocytes	P61_Adipocytes	TBC1D9B	0.412278	5.12278	0.067	0	1	Up
61	Adipocytes	P61_Adipocytes	EXOC2	0.412278	5.12278	0.067	0	1	Up
61	Adipocytes	P61_Adipocytes	GMDS	0.412278	5.46085	0.067	0	1	Up
61	Adipocytes	P61_Adipocytes	SLC22A23	0.412278	5.33642	0.067	0	1	Up
61	Adipocytes	P61_Adipocytes	RANBP9	0.412278	5.46085	0.067	0	1	Up
61	Adipocytes	P61_Adipocytes	FAM8A1	0.412278	4.9274	0.067	0	1	Up
61	Adipocytes	P61_Adipocytes	TPMT	0.412278	5.66676	0.067	0	1	Up
61	Adipocytes	P61_Adipocytes	SOX4	0.412278	5.33642	0.067	0	1	Up
61	Adipocytes	P61_Adipocytes	CARMIL1	0.412278	5.72105	0.067	0	1	Up
61	Adipocytes	P61_Adipocytes	ZNF184	0.412278	4.8466	0.067	0	1	Up
61	Adipocytes	P61_Adipocytes	HIST1H1B	0.412278	5.72105	0.067	0	1	Up
61	Adipocytes	P61_Adipocytes	ZSCAN16	0.412278	4.77495	0.067	0	1	Up
61	Adipocytes	P61_Adipocytes	PPP1R10	0.412278	4.8466	0.067	0	1	Up
61	Adipocytes	P61_Adipocytes	FLOT1	0.412278	6.28027	0.067	0	1	Up
61	Adipocytes	P61_Adipocytes	MICA	0.412278	6.10007	0.067	0	1	Up
61	Adipocytes	P61_Adipocytes	LTB	0.412278	6.10007	0.067	0	1	Up
61	Adipocytes	P61_Adipocytes	DDAH2	0.412278	4.9274	0.067	0	1	Up
61	Adipocytes	P61_Adipocytes	HSPA1A	0.412278	4.85151	0.067	0	1	Up
61	Adipocytes	P61_Adipocytes	TNXB	0.412278	6.10007	0.067	0	1	Up
61	Adipocytes	P61_Adipocytes	AGPAT1	0.412278	5.8264	0.067	0	1	Up
61	Adipocytes	P61_Adipocytes	HSD17B8	0.412278	4.9274	0.067	0	1	Up
61	Adipocytes	P61_Adipocytes	RING1	0.412278	5.12278	0.067	0	1	Up
61	Adipocytes	P61_Adipocytes	ITPR3	0.412278	5.12278	0.067	0	1	Up
61	Adipocytes	P61_Adipocytes	LEMD2	0.412278	5.86676	0.067	0	1	Up
61	Adipocytes	P61_Adipocytes	SNRPC	0.412278	4.77495	0.067	0	1	Up
61	Adipocytes	P61_Adipocytes	CDKN1A	0.412278	5.66676	0.067	0	1	Up
61	Adipocytes	P61_Adipocytes	MOCS1	0.412278	5.66676	0.067	0	1	Up
61	Adipocytes	P61_Adipocytes	NFYA	0.412278	5.72105	0.067	0	1	Up
61	Adipocytes	P61_Adipocytes	TAF8	0.412278	5.14698	0.067	0	1	Up
61	Adipocytes	P61_Adipocytes	UBR2	0.412278	4.85151	0.067	0	1	Up
61	Adipocytes	P61_Adipocytes	DNPH1	0.412278	4.8466	0.067	0	1	Up
61	Adipocytes	P61_Adipocytes	GTPBP2	0.412278	4.8466	0.067	0	1	Up
61	Adipocytes	P61_Adipocytes	TMEM63B	0.412278	5.8264	0.067	0	1	Up
61	Adipocytes	P61_Adipocytes	SLC35B2	0.412278	5.86676	0.067	0	1	Up
61	Adipocytes	P61_Adipocytes	PLA2G7	0.412278	6.28027	0.067	0	1	Up
61	Adipocytes	P61_Adipocytes	ICK	0.412278	5.46085	0.067	0	1	Up
61	Adipocytes	P61_Adipocytes	PHF3	0.412278	4.85151	0.067	0	1	Up
61	Adipocytes	P61_Adipocytes	HMGN3	0.412278	5.14698	0.067	0	1	Up
61	Adipocytes	P61_Adipocytes	IBTK	0.412278	5.14698	0.067	0	1	Up
61	Adipocytes	P61_Adipocytes	RNGTT	0.412278	5.86676	0.067	0	1	Up
61	Adipocytes	P61_Adipocytes	MDN1	0.412278	4.77495	0.067	0	1	Up
61	Adipocytes	P61_Adipocytes	SOBP	0.412278	4.9274	0.067	0	1	Up
61	Adipocytes	P61_Adipocytes	SEC63	0.412278	4.77495	0.067	0	1	Up
61	Adipocytes	P61_Adipocytes	HDAC2	0.412278	4.8466	0.067	0	1	Up
61	Adipocytes	P61_Adipocytes	KPNA5	0.412278	5.33642	0.067	0	1	Up
61	Adipocytes	P61_Adipocytes	RNF146	0.412278	4.8466	0.067	0	1	Up
61	Adipocytes	P61_Adipocytes	ECHDC1	0.412278	5.46085	0.067	0	1	Up
61	Adipocytes	P61_Adipocytes	KIAA0408	0.412278	5.12278	0.067	0	1	Up
61	Adipocytes	P61_Adipocytes	EPB41L2	0.412278	5.66676	0.067	0	1	Up
61	Adipocytes	P61_Adipocytes	TBPL1	0.412278	5.12278	0.067	0	1	Up
61	Adipocytes	P61_Adipocytes	HBS1L	0.412278	5.46085	0.067	0	1	Up
61	Adipocytes	P61_Adipocytes	CITED2	0.412278	5.72105	0.067	0	1	Up
61	Adipocytes	P61_Adipocytes	AIG1	0.412278	5.53152	0.067	0	1	Up
61	Adipocytes	P61_Adipocytes	SHPRH	0.412278	4.85151	0.067	0	1	Up
61	Adipocytes	P61_Adipocytes	RAB32	0.412278	5.46085	0.067	0	1	Up
61	Adipocytes	P61_Adipocytes	ZC3H12D	0.412278	5.12278	0.067	0	1	Up
61	Adipocytes	P61_Adipocytes	EZR	0.412278	5.14698	0.067	0	1	Up
61	Adipocytes	P61_Adipocytes	AFDN	0.412278	4.9274	0.067	0	1	Up
61	Adipocytes	P61_Adipocytes	PRKAR1B	0.412278	5.8264	0.067	0	1	Up
61	Adipocytes	P61_Adipocytes	ADAP1	0.412278	4.8466	0.067	0	1	Up
61	Adipocytes	P61_Adipocytes	NUDT1	0.412278	5.53152	0.067	0	1	Up
61	Adipocytes	P61_Adipocytes	IQCE	0.412278	4.85151	0.067	0	1	Up
61	Adipocytes	P61_Adipocytes	AIMP2	0.412278	5.72105	0.067	0	1	Up
61	Adipocytes	P61_Adipocytes	RPA3	0.412278	4.8466	0.067	0	1	Up
61	Adipocytes	P61_Adipocytes	NDUFA4	0.412278	5.33642	0.067	0	1	Up
61	Adipocytes	P61_Adipocytes	ARL4A	0.412278	5.72105	0.067	0	1	Up
61	Adipocytes	P61_Adipocytes	ETV1	0.412278	5.12278	0.067	0	1	Up
61	Adipocytes	P61_Adipocytes	SNX13	0.412278	5.46085	0.067	0	1	Up
61	Adipocytes	P61_Adipocytes	FAM126A	0.412278	6.10007	0.067	0	1	Up
61	Adipocytes	P61_Adipocytes	MALSU1	0.412278	5.33642	0.067	0	1	Up
61	Adipocytes	P61_Adipocytes	MTURN	0.412278	5.8264	0.067	0	1	Up
61	Adipocytes	P61_Adipocytes	GGCT	0.412278	6.81619	0.067	0	1	Up
61	Adipocytes	P61_Adipocytes	AQP1	0.412278	5.66676	0.067	0	1	Up
61	Adipocytes	P61_Adipocytes	AVL9	0.412278	5.33642	0.067	0	1	Up
61	Adipocytes	P61_Adipocytes	AOAH	0.412278	4.85151	0.067	0	1	Up
61	Adipocytes	P61_Adipocytes	CDK13	0.412278	5.53152	0.067	0	1	Up
61	Adipocytes	P61_Adipocytes	UBE2D4	0.412278	4.9274	0.067	0	1	Up
61	Adipocytes	P61_Adipocytes	PPIA	0.412278	4.8466	0.067	0	1	Up
61	Adipocytes	P61_Adipocytes	ADCY1	0.412278	4.9274	0.067	0	1	Up
61	Adipocytes	P61_Adipocytes	IGFBP3	0.412278	5.8264	0.067	0	1	Up
61	Adipocytes	P61_Adipocytes	TNS3	0.412278	5.72105	0.067	0	1	Up
61	Adipocytes	P61_Adipocytes	IKZF1	0.412278	5.12278	0.067	0	1	Up
61	Adipocytes	P61_Adipocytes	VOPP1	0.412278	5.66676	0.067	0	1	Up
61	Adipocytes	P61_Adipocytes	NIPSNAP2	0.412278	5.46085	0.067	0	1	Up
61	Adipocytes	P61_Adipocytes	ZNF736	0.412278	5.14698	0.067	0	1	Up
61	Adipocytes	P61_Adipocytes	BCL7B	0.412278	5.53152	0.067	0	1	Up
61	Adipocytes	P61_Adipocytes	ELN	0.412278	5.33642	0.067	0	1	Up
61	Adipocytes	P61_Adipocytes	SRI	0.412278	5.33642	0.067	0	1	Up
61	Adipocytes	P61_Adipocytes	CYP51A1	0.412278	4.8466	0.067	0	1	Up
61	Adipocytes	P61_Adipocytes	SAMD9	0.412278	5.53152	0.067	0	1	Up
61	Adipocytes	P61_Adipocytes	SAMD9L	0.412278	5.53152	0.067	0	1	Up
61	Adipocytes	P61_Adipocytes	BET1	0.412278	5.8264	0.067	0	1	Up
61	Adipocytes	P61_Adipocytes	CASD1	0.412278	6.1306	0.067	0	1	Up
61	Adipocytes	P61_Adipocytes	PDK4	0.412278	5.72105	0.067	0	1	Up
61	Adipocytes	P61_Adipocytes	SEM1	0.412278	5.86676	0.067	0	1	Up
61	Adipocytes	P61_Adipocytes	ARPC1A	0.412278	5.83138	0.067	0	1	Up
61	Adipocytes	P61_Adipocytes	CPSF4	0.412278	5.72105	0.067	0	1	Up
61	Adipocytes	P61_Adipocytes	SAP25	0.412278	5.86676	0.067	0	1	Up
61	Adipocytes	P61_Adipocytes	EPHB4	0.412278	4.85151	0.067	0	1	Up
61	Adipocytes	P61_Adipocytes	AP1S1	0.412278	5.12278	0.067	0	1	Up
61	Adipocytes	P61_Adipocytes	DUS4L	0.412278	4.9274	0.067	0	1	Up
61	Adipocytes	P61_Adipocytes	DOCK4	0.412278	6.10007	0.067	0	1	Up
61	Adipocytes	P61_Adipocytes	MDFIC	0.412278	5.72105	0.067	0	1	Up
61	Adipocytes	P61_Adipocytes	ST7	0.412278	5.66676	0.067	0	1	Up
61	Adipocytes	P61_Adipocytes	KCND2	0.412278	5.53152	0.067	0	1	Up
61	Adipocytes	P61_Adipocytes	NDUFA5	0.412278	5.12278	0.067	0	1	Up
61	Adipocytes	P61_Adipocytes	POT1	0.412278	5.46085	0.067	0	1	Up
61	Adipocytes	P61_Adipocytes	FLNC	0.412278	5.8264	0.067	0	1	Up
61	Adipocytes	P61_Adipocytes	SMO	0.412278	5.66676	0.067	0	1	Up
61	Adipocytes	P61_Adipocytes	CPA4	0.412278	5.33642	0.067	0	1	Up
61	Adipocytes	P61_Adipocytes	COPG2	0.412278	6.10007	0.067	0	1	Up
61	Adipocytes	P61_Adipocytes	EXOC4	0.412278	4.8466	0.067	0	1	Up
61	Adipocytes	P61_Adipocytes	SLC35B4	0.412278	5.86676	0.067	0	1	Up
61	Adipocytes	P61_Adipocytes	AKR1B1	0.412278	5.46085	0.067	0	1	Up
61	Adipocytes	P61_Adipocytes	BPGM	0.412278	6.28027	0.067	0	1	Up
61	Adipocytes	P61_Adipocytes	CALD1	0.412278	5.86676	0.067	0	1	Up
61	Adipocytes	P61_Adipocytes	STMP1	0.412278	5.72105	0.067	0	1	Up
61	Adipocytes	P61_Adipocytes	ZC3HAV1	0.412278	5.12278	0.067	0	1	Up
61	Adipocytes	P61_Adipocytes	SSBP1	0.412278	4.8466	0.067	0	1	Up
61	Adipocytes	P61_Adipocytes	GSTK1	0.412278	5.53152	0.067	0	1	Up
61	Adipocytes	P61_Adipocytes	ZNF775	0.412278	5.86676	0.067	0	1	Up
61	Adipocytes	P61_Adipocytes	GIMAP6	0.412278	4.85151	0.067	0	1	Up
61	Adipocytes	P61_Adipocytes	TMEM176A	0.412278	5.33642	0.067	0	1	Up
61	Adipocytes	P61_Adipocytes	TMUB1	0.412278	5.33642	0.067	0	1	Up
61	Adipocytes	P61_Adipocytes	PTPRN2	0.412278	4.9274	0.067	0	1	Up
61	Adipocytes	P61_Adipocytes	ESYT2	0.412278	4.85151	0.067	0	1	Up
61	Adipocytes	P61_Adipocytes	FDFT1	0.412278	5.14698	0.067	0	1	Up
61	Adipocytes	P61_Adipocytes	PHYHIP	0.412278	4.77495	0.067	0	1	Up
61	Adipocytes	P61_Adipocytes	SORBS3	0.412278	5.33642	0.067	0	1	Up
61	Adipocytes	P61_Adipocytes	CCAR2	0.412278	5.14698	0.067	0	1	Up
61	Adipocytes	P61_Adipocytes	CHMP7	0.412278	5.14698	0.067	0	1	Up
61	Adipocytes	P61_Adipocytes	ENTPD4	0.412278	5.46085	0.067	0	1	Up
61	Adipocytes	P61_Adipocytes	LEPROTL1	0.412278	6.28027	0.067	0	1	Up
61	Adipocytes	P61_Adipocytes	ZNF703	0.412278	4.77495	0.067	0	1	Up
61	Adipocytes	P61_Adipocytes	PLPBP	0.412278	5.53152	0.067	0	1	Up
61	Adipocytes	P61_Adipocytes	PLPP5	0.412278	4.9274	0.067	0	1	Up
61	Adipocytes	P61_Adipocytes	MCM4	0.412278	6.28027	0.067	0	1	Up
61	Adipocytes	P61_Adipocytes	RB1CC1	0.412278	5.8264	0.067	0	1	Up
61	Adipocytes	P61_Adipocytes	ATP6V1H	0.412278	4.77495	0.067	0	1	Up
61	Adipocytes	P61_Adipocytes	PDE7A	0.412278	5.33642	0.067	0	1	Up
61	Adipocytes	P61_Adipocytes	SULF1	0.412278	4.85151	0.067	0	1	Up
61	Adipocytes	P61_Adipocytes	LACTB2	0.412278	5.46085	0.067	0	1	Up
61	Adipocytes	P61_Adipocytes	PAG1	0.412278	4.85151	0.067	0	1	Up
61	Adipocytes	P61_Adipocytes	OSGIN2	0.412278	5.72105	0.067	0	1	Up
61	Adipocytes	P61_Adipocytes	TRIQK	0.412278	5.66676	0.067	0	1	Up
61	Adipocytes	P61_Adipocytes	PTDSS1	0.412278	5.14698	0.067	0	1	Up
61	Adipocytes	P61_Adipocytes	RRM2B	0.412278	4.85151	0.067	0	1	Up
61	Adipocytes	P61_Adipocytes	ENPP2	0.412278	5.14698	0.067	0	1	Up
61	Adipocytes	P61_Adipocytes	DEPTOR	0.412278	5.66676	0.067	0	1	Up
61	Adipocytes	P61_Adipocytes	COL14A1	0.412278	4.77495	0.067	0	1	Up
61	Adipocytes	P61_Adipocytes	DERL1	0.412278	4.77495	0.067	0	1	Up
61	Adipocytes	P61_Adipocytes	TMEM65	0.412278	4.8466	0.067	0	1	Up
61	Adipocytes	P61_Adipocytes	LRATD2	0.412278	5.53152	0.067	0	1	Up
61	Adipocytes	P61_Adipocytes	KHDRBS3	0.412278	5.14698	0.067	0	1	Up
61	Adipocytes	P61_Adipocytes	TRAPPC9	0.412278	4.8466	0.067	0	1	Up
61	Adipocytes	P61_Adipocytes	MAF1	0.412278	5.66676	0.067	0	1	Up
61	Adipocytes	P61_Adipocytes	DGAT1	0.412278	4.9274	0.067	0	1	Up
61	Adipocytes	P61_Adipocytes	VPS28	0.412278	5.14698	0.067	0	1	Up
61	Adipocytes	P61_Adipocytes	ZNF7	0.412278	4.8466	0.067	0	1	Up
61	Adipocytes	P61_Adipocytes	SMARCA2	0.412278	5.12278	0.067	0	1	Up
61	Adipocytes	P61_Adipocytes	RFX3	0.412278	5.46085	0.067	0	1	Up
61	Adipocytes	P61_Adipocytes	CDC37L1	0.412278	4.85151	0.067	0	1	Up
61	Adipocytes	P61_Adipocytes	C9orf72	0.412278	5.53152	0.067	0	1	Up
61	Adipocytes	P61_Adipocytes	SMU1	0.412278	4.85151	0.067	0	1	Up
61	Adipocytes	P61_Adipocytes	B4GALT1	0.412278	5.46085	0.067	0	1	Up
61	Adipocytes	P61_Adipocytes	FAM214B	0.412278	5.14698	0.067	0	1	Up
61	Adipocytes	P61_Adipocytes	RGP1	0.412278	5.66676	0.067	0	1	Up
61	Adipocytes	P61_Adipocytes	HINT2	0.412278	5.8264	0.067	0	1	Up
61	Adipocytes	P61_Adipocytes	CLTA	0.412278	4.77495	0.067	0	1	Up
61	Adipocytes	P61_Adipocytes	RNF38	0.412278	4.77495	0.067	0	1	Up
61	Adipocytes	P61_Adipocytes	SMC5	0.412278	5.53152	0.067	0	1	Up
61	Adipocytes	P61_Adipocytes	CEMIP2	0.412278	6.28027	0.067	0	1	Up
61	Adipocytes	P61_Adipocytes	ALDH1A1	0.412278	4.85151	0.067	0	1	Up
61	Adipocytes	P61_Adipocytes	OSTF1	0.412278	5.66676	0.067	0	1	Up
61	Adipocytes	P61_Adipocytes	GNA14	0.412278	4.8466	0.067	0	1	Up
61	Adipocytes	P61_Adipocytes	NTRK2	0.412278	5.8264	0.067	0	1	Up
61	Adipocytes	P61_Adipocytes	SYK	0.412278	5.12278	0.067	0	1	Up
61	Adipocytes	P61_Adipocytes	NFIL3	0.412278	6.10007	0.067	0	1	Up
61	Adipocytes	P61_Adipocytes	MFSD14B	0.412278	5.72105	0.067	0	1	Up
61	Adipocytes	P61_Adipocytes	ANKS6	0.412278	4.8466	0.067	0	1	Up
61	Adipocytes	P61_Adipocytes	COL15A1	0.412278	4.9274	0.067	0	1	Up
61	Adipocytes	P61_Adipocytes	SEC61B	0.412278	5.12278	0.067	0	1	Up
61	Adipocytes	P61_Adipocytes	STX17	0.412278	5.12278	0.067	0	1	Up
61	Adipocytes	P61_Adipocytes	INVS	0.412278	5.8264	0.067	0	1	Up
61	Adipocytes	P61_Adipocytes	FKTN	0.412278	5.33642	0.067	0	1	Up
61	Adipocytes	P61_Adipocytes	ECPAS	0.412278	4.85151	0.067	0	1	Up
61	Adipocytes	P61_Adipocytes	UGCG	0.412278	5.66676	0.067	0	1	Up
61	Adipocytes	P61_Adipocytes	PTBP3	0.412278	4.9274	0.067	0	1	Up
61	Adipocytes	P61_Adipocytes	ATP6V1G1	0.412278	5.53152	0.067	0	1	Up
61	Adipocytes	P61_Adipocytes	MRRF	0.412278	4.8466	0.067	0	1	Up
61	Adipocytes	P61_Adipocytes	PDCL	0.412278	5.53152	0.067	0	1	Up
61	Adipocytes	P61_Adipocytes	RABGAP1	0.412278	4.77495	0.067	0	1	Up
61	Adipocytes	P61_Adipocytes	MVB12B	0.412278	5.66676	0.067	0	1	Up
61	Adipocytes	P61_Adipocytes	CFAP157	0.412278	4.8466	0.067	0	1	Up
61	Adipocytes	P61_Adipocytes	DPM2	0.412278	4.8466	0.067	0	1	Up
61	Adipocytes	P61_Adipocytes	TRUB2	0.412278	4.8466	0.067	0	1	Up
61	Adipocytes	P61_Adipocytes	ODF2	0.412278	5.8264	0.067	0	1	Up
61	Adipocytes	P61_Adipocytes	PTPA	0.412278	4.9274	0.067	0	1	Up
61	Adipocytes	P61_Adipocytes	IER5L	0.412278	5.12278	0.067	0	1	Up
61	Adipocytes	P61_Adipocytes	PTGES	0.412278	5.14698	0.067	0	1	Up
61	Adipocytes	P61_Adipocytes	C9orf78	0.412278	6.10007	0.067	0	1	Up
61	Adipocytes	P61_Adipocytes	UCK1	0.412278	4.9274	0.067	0	1	Up
61	Adipocytes	P61_Adipocytes	SETX	0.412278	4.85151	0.067	0	1	Up
61	Adipocytes	P61_Adipocytes	CACFD1	0.412278	5.33642	0.067	0	1	Up
61	Adipocytes	P61_Adipocytes	RXRA	0.412278	4.8466	0.067	0	1	Up
61	Adipocytes	P61_Adipocytes	UBAC1	0.412278	4.77495	0.067	0	1	Up
61	Adipocytes	P61_Adipocytes	TMEM250	0.412278	6.28027	0.067	0	1	Up
61	Adipocytes	P61_Adipocytes	TMEM141	0.412278	4.9274	0.067	0	1	Up
61	Adipocytes	P61_Adipocytes	FBXW5	0.412278	4.9274	0.067	0	1	Up
61	Adipocytes	P61_Adipocytes	PTGDS	0.412278	5.14698	0.067	0	1	Up
61	Adipocytes	P61_Adipocytes	NRARP	0.412278	5.72105	0.067	0	1	Up
61	Adipocytes	P61_Adipocytes	ZMYND11	0.412278	5.86676	0.067	0	1	Up
61	Adipocytes	P61_Adipocytes	KLF6	0.412278	5.33642	0.067	0	1	Up
61	Adipocytes	P61_Adipocytes	ASB13	0.412278	5.53152	0.067	0	1	Up
61	Adipocytes	P61_Adipocytes	FBH1	0.412278	5.14698	0.067	0	1	Up
61	Adipocytes	P61_Adipocytes	SFMBT2	0.412278	5.53152	0.067	0	1	Up
61	Adipocytes	P61_Adipocytes	ATP5F1C	0.412278	4.77495	0.067	0	1	Up
61	Adipocytes	P61_Adipocytes	PHYH	0.412278	5.46085	0.067	0	1	Up
61	Adipocytes	P61_Adipocytes	FRMD4A	0.412278	5.66676	0.067	0	1	Up
61	Adipocytes	P61_Adipocytes	COMMD3	0.412278	4.77495	0.067	0	1	Up
61	Adipocytes	P61_Adipocytes	KIAA1217	0.412278	4.85151	0.067	0	1	Up
61	Adipocytes	P61_Adipocytes	ARHGAP21	0.412278	5.33642	0.067	0	1	Up
61	Adipocytes	P61_Adipocytes	MTPAP	0.412278	4.8466	0.067	0	1	Up
61	Adipocytes	P61_Adipocytes	KIF5B	0.412278	5.72105	0.067	0	1	Up
61	Adipocytes	P61_Adipocytes	EPC1	0.412278	5.53152	0.067	0	1	Up
61	Adipocytes	P61_Adipocytes	NRP1	0.412278	5.86676	0.067	0	1	Up
61	Adipocytes	P61_Adipocytes	ZNF25	0.412278	5.12278	0.067	0	1	Up
61	Adipocytes	P61_Adipocytes	CSGALNACT2	0.412278	5.66676	0.067	0	1	Up
61	Adipocytes	P61_Adipocytes	ARID5B	0.412278	4.85151	0.067	0	1	Up
61	Adipocytes	P61_Adipocytes	REEP3	0.412278	4.9274	0.067	0	1	Up
61	Adipocytes	P61_Adipocytes	PBLD	0.412278	4.77495	0.067	0	1	Up
61	Adipocytes	P61_Adipocytes	DNA2	0.412278	5.46085	0.067	0	1	Up
61	Adipocytes	P61_Adipocytes	SRGN	0.412278	5.33642	0.067	0	1	Up
61	Adipocytes	P61_Adipocytes	HK1	0.412278	4.8466	0.067	0	1	Up
61	Adipocytes	P61_Adipocytes	SAR1A	0.412278	6.28027	0.067	0	1	Up
61	Adipocytes	P61_Adipocytes	SGPL1	0.412278	5.8264	0.067	0	1	Up
61	Adipocytes	P61_Adipocytes	SLC29A3	0.412278	4.9274	0.067	0	1	Up
61	Adipocytes	P61_Adipocytes	DDIT4	0.412278	4.85151	0.067	0	1	Up
61	Adipocytes	P61_Adipocytes	PLAU	0.412278	5.66676	0.067	0	1	Up
61	Adipocytes	P61_Adipocytes	SNCG	0.412278	5.14698	0.067	0	1	Up
61	Adipocytes	P61_Adipocytes	ADIRF	0.412278	5.46085	0.067	0	1	Up
61	Adipocytes	P61_Adipocytes	EXOC6	0.412278	4.8466	0.067	0	1	Up
61	Adipocytes	P61_Adipocytes	PDLIM1	0.412278	5.8264	0.067	0	1	Up
61	Adipocytes	P61_Adipocytes	SORBS1	0.412278	4.85151	0.067	0	1	Up
61	Adipocytes	P61_Adipocytes	SLF2	0.412278	5.66676	0.067	0	1	Up
61	Adipocytes	P61_Adipocytes	LDB1	0.412278	5.14698	0.067	0	1	Up
61	Adipocytes	P61_Adipocytes	MFSD13A	0.412278	5.53152	0.067	0	1	Up
61	Adipocytes	P61_Adipocytes	CNNM2	0.412278	4.9274	0.067	0	1	Up
61	Adipocytes	P61_Adipocytes	SLK	0.412278	4.9274	0.067	0	1	Up
61	Adipocytes	P61_Adipocytes	DUSP5	0.412278	4.85151	0.067	0	1	Up
61	Adipocytes	P61_Adipocytes	PDCD4	0.412278	4.9274	0.067	0	1	Up
61	Adipocytes	P61_Adipocytes	PLEKHS1	0.412278	4.77495	0.067	0	1	Up
61	Adipocytes	P61_Adipocytes	FAM160B1	0.412278	5.83138	0.067	0	1	Up
61	Adipocytes	P61_Adipocytes	PDZD8	0.412278	5.8264	0.067	0	1	Up
61	Adipocytes	P61_Adipocytes	EIF3A	0.412278	4.85151	0.067	0	1	Up
61	Adipocytes	P61_Adipocytes	RGS10	0.412278	5.66676	0.067	0	1	Up
61	Adipocytes	P61_Adipocytes	BAG3	0.412278	5.33642	0.067	0	1	Up
61	Adipocytes	P61_Adipocytes	WDR11	0.412278	5.66676	0.067	0	1	Up
61	Adipocytes	P61_Adipocytes	FGFR2	0.412278	5.53152	0.067	0	1	Up
61	Adipocytes	P61_Adipocytes	TACC2	0.412278	5.14698	0.067	0	1	Up
61	Adipocytes	P61_Adipocytes	DHX32	0.412278	5.66676	0.067	0	1	Up
61	Adipocytes	P61_Adipocytes	CLRN3	0.412278	5.53152	0.067	0	1	Up
61	Adipocytes	P61_Adipocytes	MGMT	0.412278	5.66676	0.067	0	1	Up
61	Adipocytes	P61_Adipocytes	PSMD13	0.412278	5.53152	0.067	0	1	Up
61	Adipocytes	P61_Adipocytes	PGGHG	0.412278	5.12278	0.067	0	1	Up
61	Adipocytes	P61_Adipocytes	IFITM2	0.412278	4.9274	0.067	0	1	Up
61	Adipocytes	P61_Adipocytes	ANO9	0.412278	5.53152	0.067	0	1	Up
61	Adipocytes	P61_Adipocytes	PHRF1	0.412278	5.12278	0.067	0	1	Up
61	Adipocytes	P61_Adipocytes	DEAF1	0.412278	5.53152	0.067	0	1	Up
61	Adipocytes	P61_Adipocytes	TSPAN4	0.412278	7.27283	0.067	0	1	Up
61	Adipocytes	P61_Adipocytes	NAP1L4	0.412278	5.53152	0.067	0	1	Up
61	Adipocytes	P61_Adipocytes	OR51E1	0.412278	6.1306	0.067	0	1	Up
61	Adipocytes	P61_Adipocytes	DCHS1	0.412278	5.83138	0.067	0	1	Up
61	Adipocytes	P61_Adipocytes	CYB5R2	0.412278	6.28027	0.067	0	1	Up
61	Adipocytes	P61_Adipocytes	ST5	0.412278	5.72105	0.067	0	1	Up
61	Adipocytes	P61_Adipocytes	DENND5A	0.412278	5.72105	0.067	0	1	Up
61	Adipocytes	P61_Adipocytes	ADM	0.412278	6.85684	0.067	0	1	Up
61	Adipocytes	P61_Adipocytes	AMPD3	0.412278	5.33642	0.067	0	1	Up
61	Adipocytes	P61_Adipocytes	RNF141	0.412278	4.8466	0.067	0	1	Up
61	Adipocytes	P61_Adipocytes	MICAL2	0.412278	5.72105	0.067	0	1	Up
61	Adipocytes	P61_Adipocytes	PARVA	0.412278	5.12278	0.067	0	1	Up
61	Adipocytes	P61_Adipocytes	CYP2R1	0.412278	5.8264	0.067	0	1	Up
61	Adipocytes	P61_Adipocytes	HTATIP2	0.412278	4.85151	0.067	0	1	Up
61	Adipocytes	P61_Adipocytes	LIN7C	0.412278	6.28027	0.067	0	1	Up
61	Adipocytes	P61_Adipocytes	ARL14EP	0.412278	4.77495	0.067	0	1	Up
61	Adipocytes	P61_Adipocytes	FBXO3	0.412278	5.14698	0.067	0	1	Up
61	Adipocytes	P61_Adipocytes	CAT	0.412278	5.72105	0.067	0	1	Up
61	Adipocytes	P61_Adipocytes	CD44	0.412278	5.46085	0.067	0	1	Up
61	Adipocytes	P61_Adipocytes	LDLRAD3	0.412278	5.66676	0.067	0	1	Up
61	Adipocytes	P61_Adipocytes	MDK	0.412278	4.85151	0.067	0	1	Up
61	Adipocytes	P61_Adipocytes	ATG13	0.412278	4.9274	0.067	0	1	Up
61	Adipocytes	P61_Adipocytes	CKAP5	0.412278	5.86676	0.067	0	1	Up
61	Adipocytes	P61_Adipocytes	CELF1	0.412278	4.85151	0.067	0	1	Up
61	Adipocytes	P61_Adipocytes	NDUFS3	0.412278	4.85151	0.067	0	1	Up
61	Adipocytes	P61_Adipocytes	TIMM10	0.412278	5.53152	0.067	0	1	Up
61	Adipocytes	P61_Adipocytes	SLC15A3	0.412278	6.85684	0.067	0	1	Up
61	Adipocytes	P61_Adipocytes	EEF1G	0.412278	4.9274	0.067	0	1	Up
61	Adipocytes	P61_Adipocytes	GANAB	0.412278	4.77495	0.067	0	1	Up
61	Adipocytes	P61_Adipocytes	TMEM179B	0.412278	5.53152	0.067	0	1	Up
61	Adipocytes	P61_Adipocytes	PLAAT3	0.412278	5.46085	0.067	0	1	Up
61	Adipocytes	P61_Adipocytes	OTUB1	0.412278	4.9274	0.067	0	1	Up
61	Adipocytes	P61_Adipocytes	SF1	0.412278	5.72105	0.067	0	1	Up
61	Adipocytes	P61_Adipocytes	EHD1	0.412278	5.12278	0.067	0	1	Up
61	Adipocytes	P61_Adipocytes	ZNRD2	0.412278	4.77495	0.067	0	1	Up
61	Adipocytes	P61_Adipocytes	SIPA1	0.412278	5.66676	0.067	0	1	Up
61	Adipocytes	P61_Adipocytes	DRAP1	0.412278	5.12278	0.067	0	1	Up
61	Adipocytes	P61_Adipocytes	BANF1	0.412278	4.85151	0.067	0	1	Up
61	Adipocytes	P61_Adipocytes	SF3B2	0.412278	5.66676	0.067	0	1	Up
61	Adipocytes	P61_Adipocytes	POLD4	0.412278	5.72105	0.067	0	1	Up
61	Adipocytes	P61_Adipocytes	PPP1CA	0.412278	5.46085	0.067	0	1	Up
61	Adipocytes	P61_Adipocytes	CORO1B	0.412278	4.77495	0.067	0	1	Up
61	Adipocytes	P61_Adipocytes	C11orf24	0.412278	5.14698	0.067	0	1	Up
61	Adipocytes	P61_Adipocytes	LTO1	0.412278	4.9274	0.067	0	1	Up
61	Adipocytes	P61_Adipocytes	CTTN	0.412278	5.72105	0.067	0	1	Up
61	Adipocytes	P61_Adipocytes	AP002495.1	0.412278	4.8466	0.067	0	1	Up
61	Adipocytes	P61_Adipocytes	IL18BP	0.412278	5.8264	0.067	0	1	Up
61	Adipocytes	P61_Adipocytes	ATG16L2	0.412278	5.14698	0.067	0	1	Up
61	Adipocytes	P61_Adipocytes	RAB6A	0.412278	4.9274	0.067	0	1	Up
61	Adipocytes	P61_Adipocytes	PAAF1	0.412278	5.46085	0.067	0	1	Up
61	Adipocytes	P61_Adipocytes	PPME1	0.412278	5.53152	0.067	0	1	Up
61	Adipocytes	P61_Adipocytes	EMSY	0.412278	5.33642	0.067	0	1	Up
61	Adipocytes	P61_Adipocytes	AAMDC	0.412278	5.66676	0.067	0	1	Up
61	Adipocytes	P61_Adipocytes	TENM4	0.412278	4.85151	0.067	0	1	Up
61	Adipocytes	P61_Adipocytes	TMEM126A	0.412278	4.9274	0.067	0	1	Up
61	Adipocytes	P61_Adipocytes	SMCO4	0.412278	4.77495	0.067	0	1	Up
61	Adipocytes	P61_Adipocytes	TAF1D	0.412278	5.46085	0.067	0	1	Up
61	Adipocytes	P61_Adipocytes	JRKL	0.412278	5.33642	0.067	0	1	Up
61	Adipocytes	P61_Adipocytes	CEP126	0.412278	5.72105	0.067	0	1	Up
61	Adipocytes	P61_Adipocytes	TMEM123	0.412278	5.14698	0.067	0	1	Up
61	Adipocytes	P61_Adipocytes	CUL5	0.412278	7.09163	0.067	0	1	Up
61	Adipocytes	P61_Adipocytes	ATM	0.412278	5.72105	0.067	0	1	Up
61	Adipocytes	P61_Adipocytes	RBM7	0.412278	5.66676	0.067	0	1	Up
61	Adipocytes	P61_Adipocytes	PCSK7	0.412278	5.12278	0.067	0	1	Up
61	Adipocytes	P61_Adipocytes	KMT2A	0.412278	5.12278	0.067	0	1	Up
61	Adipocytes	P61_Adipocytes	ARCN1	0.412278	6.28027	0.067	0	1	Up
61	Adipocytes	P61_Adipocytes	SLC37A4	0.412278	4.8466	0.067	0	1	Up
61	Adipocytes	P61_Adipocytes	HINFP	0.412278	5.12278	0.067	0	1	Up
61	Adipocytes	P61_Adipocytes	NLRX1	0.412278	5.33642	0.067	0	1	Up
61	Adipocytes	P61_Adipocytes	THY1	0.412278	4.85151	0.067	0	1	Up
61	Adipocytes	P61_Adipocytes	EI24	0.412278	4.77495	0.067	0	1	Up
61	Adipocytes	P61_Adipocytes	ARHGAP32	0.412278	4.77495	0.067	0	1	Up
61	Adipocytes	P61_Adipocytes	ADAMTS15	0.412278	4.77495	0.067	0	1	Up
61	Adipocytes	P61_Adipocytes	RAD52	0.412278	5.86676	0.067	0	1	Up
61	Adipocytes	P61_Adipocytes	FOXM1	0.412278	5.53152	0.067	0	1	Up
61	Adipocytes	P61_Adipocytes	C12orf4	0.412278	4.77495	0.067	0	1	Up
61	Adipocytes	P61_Adipocytes	PLEKHG6	0.412278	5.12278	0.067	0	1	Up
61	Adipocytes	P61_Adipocytes	RBP5	0.412278	5.46085	0.067	0	1	Up
61	Adipocytes	P61_Adipocytes	C3AR1	0.412278	5.53152	0.067	0	1	Up
61	Adipocytes	P61_Adipocytes	RIMKLB	0.412278	4.9274	0.067	0	1	Up
61	Adipocytes	P61_Adipocytes	LDHB	0.412278	5.66676	0.067	0	1	Up
61	Adipocytes	P61_Adipocytes	TM7SF3	0.412278	4.85151	0.067	0	1	Up
61	Adipocytes	P61_Adipocytes	ERGIC2	0.412278	5.66676	0.067	0	1	Up
61	Adipocytes	P61_Adipocytes	TMTC1	0.412278	5.12278	0.067	0	1	Up
61	Adipocytes	P61_Adipocytes	RESF1	0.412278	5.46085	0.067	0	1	Up
61	Adipocytes	P61_Adipocytes	YAF2	0.412278	4.77495	0.067	0	1	Up
61	Adipocytes	P61_Adipocytes	PPHLN1	0.412278	5.12278	0.067	0	1	Up
61	Adipocytes	P61_Adipocytes	ZCRB1	0.412278	5.33642	0.067	0	1	Up
61	Adipocytes	P61_Adipocytes	PUS7L	0.412278	4.8466	0.067	0	1	Up
61	Adipocytes	P61_Adipocytes	RPAP3	0.412278	5.33642	0.067	0	1	Up
61	Adipocytes	P61_Adipocytes	ASB8	0.412278	5.46085	0.067	0	1	Up
61	Adipocytes	P61_Adipocytes	FMNL3	0.412278	5.53152	0.067	0	1	Up
61	Adipocytes	P61_Adipocytes	TMBIM6	0.412278	4.9274	0.067	0	1	Up
61	Adipocytes	P61_Adipocytes	SMARCD1	0.412278	5.14698	0.067	0	1	Up
61	Adipocytes	P61_Adipocytes	SLC4A8	0.412278	5.53152	0.067	0	1	Up
61	Adipocytes	P61_Adipocytes	CSAD	0.412278	5.46085	0.067	0	1	Up
61	Adipocytes	P61_Adipocytes	PFDN5	0.412278	5.33642	0.067	0	1	Up
61	Adipocytes	P61_Adipocytes	PCBP2	0.412278	5.33642	0.067	0	1	Up
61	Adipocytes	P61_Adipocytes	TARBP2	0.412278	5.66676	0.067	0	1	Up
61	Adipocytes	P61_Adipocytes	SMUG1	0.412278	5.12278	0.067	0	1	Up
61	Adipocytes	P61_Adipocytes	BLOC1S1	0.412278	5.86676	0.067	0	1	Up
61	Adipocytes	P61_Adipocytes	DNAJC14	0.412278	6.10007	0.067	0	1	Up
61	Adipocytes	P61_Adipocytes	PYM1	0.412278	4.77495	0.067	0	1	Up
61	Adipocytes	P61_Adipocytes	ERBB3	0.412278	4.77495	0.067	0	1	Up
61	Adipocytes	P61_Adipocytes	NXPH4	0.412278	5.46085	0.067	0	1	Up
61	Adipocytes	P61_Adipocytes	MARS	0.412278	6.10007	0.067	0	1	Up
61	Adipocytes	P61_Adipocytes	DTX3	0.412278	5.33642	0.067	0	1	Up
61	Adipocytes	P61_Adipocytes	OS9	0.412278	4.85151	0.067	0	1	Up
61	Adipocytes	P61_Adipocytes	CTDSP2	0.412278	6.1306	0.067	0	1	Up
61	Adipocytes	P61_Adipocytes	USP15	0.412278	5.33642	0.067	0	1	Up
61	Adipocytes	P61_Adipocytes	MON2	0.412278	4.77495	0.067	0	1	Up
61	Adipocytes	P61_Adipocytes	RASSF3	0.412278	4.8466	0.067	0	1	Up
61	Adipocytes	P61_Adipocytes	CAND1	0.412278	5.72105	0.067	0	1	Up
61	Adipocytes	P61_Adipocytes	DYRK2	0.412278	5.46085	0.067	0	1	Up
61	Adipocytes	P61_Adipocytes	THAP2	0.412278	4.77495	0.067	0	1	Up
61	Adipocytes	P61_Adipocytes	RAB21	0.412278	4.77495	0.067	0	1	Up
61	Adipocytes	P61_Adipocytes	TBC1D15	0.412278	5.14698	0.067	0	1	Up
61	Adipocytes	P61_Adipocytes	ATXN7L3B	0.412278	6.10007	0.067	0	1	Up
61	Adipocytes	P61_Adipocytes	ACSS3	0.412278	5.66676	0.067	0	1	Up
61	Adipocytes	P61_Adipocytes	CCDC59	0.412278	5.46085	0.067	0	1	Up
61	Adipocytes	P61_Adipocytes	GALNT4	0.412278	5.46085	0.067	0	1	Up
61	Adipocytes	P61_Adipocytes	LUM	0.412278	5.72105	0.067	0	1	Up
61	Adipocytes	P61_Adipocytes	PLXNC1	0.412278	5.14698	0.067	0	1	Up
61	Adipocytes	P61_Adipocytes	METAP2	0.412278	4.77495	0.067	0	1	Up
61	Adipocytes	P61_Adipocytes	ARL1	0.412278	5.66676	0.067	0	1	Up
61	Adipocytes	P61_Adipocytes	GNPTAB	0.412278	5.86676	0.067	0	1	Up
61	Adipocytes	P61_Adipocytes	IGF1	0.412278	5.46085	0.067	0	1	Up
61	Adipocytes	P61_Adipocytes	TMEM263	0.412278	4.9274	0.067	0	1	Up
61	Adipocytes	P61_Adipocytes	MTERF2	0.412278	4.8466	0.067	0	1	Up
61	Adipocytes	P61_Adipocytes	PRDM4	0.412278	4.77495	0.067	0	1	Up
61	Adipocytes	P61_Adipocytes	CMKLR1	0.412278	5.72105	0.067	0	1	Up
61	Adipocytes	P61_Adipocytes	ISCU	0.412278	5.53152	0.067	0	1	Up
61	Adipocytes	P61_Adipocytes	TMEM119	0.412278	5.8264	0.067	0	1	Up
61	Adipocytes	P61_Adipocytes	KCTD10	0.412278	5.53152	0.067	0	1	Up
61	Adipocytes	P61_Adipocytes	UBE3B	0.412278	4.77495	0.067	0	1	Up
61	Adipocytes	P61_Adipocytes	MVK	0.412278	5.53152	0.067	0	1	Up
61	Adipocytes	P61_Adipocytes	VPS29	0.412278	5.46085	0.067	0	1	Up
61	Adipocytes	P61_Adipocytes	SH2B3	0.412278	5.14698	0.067	0	1	Up
61	Adipocytes	P61_Adipocytes	MAPKAPK5	0.412278	4.77495	0.067	0	1	Up
61	Adipocytes	P61_Adipocytes	WSB2	0.412278	5.86676	0.067	0	1	Up
61	Adipocytes	P61_Adipocytes	ACADS	0.412278	6.28027	0.067	0	1	Up
61	Adipocytes	P61_Adipocytes	ANAPC5	0.412278	5.53152	0.067	0	1	Up
61	Adipocytes	P61_Adipocytes	RSRC2	0.412278	5.46085	0.067	0	1	Up
61	Adipocytes	P61_Adipocytes	CDK2AP1	0.412278	5.86676	0.067	0	1	Up
61	Adipocytes	P61_Adipocytes	ZNF664	0.412278	4.9274	0.067	0	1	Up
61	Adipocytes	P61_Adipocytes	PUS1	0.412278	5.8264	0.067	0	1	Up
61	Adipocytes	P61_Adipocytes	POLE	0.412278	5.46085	0.067	0	1	Up
61	Adipocytes	P61_Adipocytes	GOLGA3	0.412278	5.8264	0.067	0	1	Up
61	Adipocytes	P61_Adipocytes	MPHOSPH8	0.412278	4.77495	0.067	0	1	Up
61	Adipocytes	P61_Adipocytes	SAP18	0.412278	5.46085	0.067	0	1	Up
61	Adipocytes	P61_Adipocytes	SKA3	0.412278	5.12278	0.067	0	1	Up
61	Adipocytes	P61_Adipocytes	PARP4	0.412278	4.8466	0.067	0	1	Up
61	Adipocytes	P61_Adipocytes	SHISA2	0.412278	5.66676	0.067	0	1	Up
61	Adipocytes	P61_Adipocytes	RNF6	0.412278	5.46085	0.067	0	1	Up
61	Adipocytes	P61_Adipocytes	WASF3	0.412278	5.12278	0.067	0	1	Up
61	Adipocytes	P61_Adipocytes	PAN3	0.412278	5.53152	0.067	0	1	Up
61	Adipocytes	P61_Adipocytes	FLT1	0.412278	4.9274	0.067	0	1	Up
61	Adipocytes	P61_Adipocytes	PDS5B	0.412278	6.28027	0.067	0	1	Up
61	Adipocytes	P61_Adipocytes	SUPT20H	0.412278	4.85151	0.067	0	1	Up
61	Adipocytes	P61_Adipocytes	MTRF1	0.412278	5.8264	0.067	0	1	Up
61	Adipocytes	P61_Adipocytes	AKAP11	0.412278	4.9274	0.067	0	1	Up
61	Adipocytes	P61_Adipocytes	TSC22D1	0.412278	4.9274	0.067	0	1	Up
61	Adipocytes	P61_Adipocytes	LCP1	0.412278	5.46085	0.067	0	1	Up
61	Adipocytes	P61_Adipocytes	ESD	0.412278	5.86676	0.067	0	1	Up
61	Adipocytes	P61_Adipocytes	ITM2B	0.412278	4.85151	0.067	0	1	Up
61	Adipocytes	P61_Adipocytes	ATP7B	0.412278	4.8466	0.067	0	1	Up
61	Adipocytes	P61_Adipocytes	TDRD3	0.412278	5.8264	0.067	0	1	Up
61	Adipocytes	P61_Adipocytes	PIBF1	0.412278	4.77495	0.067	0	1	Up
61	Adipocytes	P61_Adipocytes	COMMD6	0.412278	6.28027	0.067	0	1	Up
61	Adipocytes	P61_Adipocytes	DZIP1	0.412278	5.12278	0.067	0	1	Up
61	Adipocytes	P61_Adipocytes	FARP1	0.412278	6.10007	0.067	0	1	Up
61	Adipocytes	P61_Adipocytes	UBAC2	0.412278	4.9274	0.067	0	1	Up
61	Adipocytes	P61_Adipocytes	ARGLU1	0.412278	4.85151	0.067	0	1	Up
61	Adipocytes	P61_Adipocytes	ABHD13	0.412278	5.46085	0.067	0	1	Up
61	Adipocytes	P61_Adipocytes	ANKRD10	0.412278	5.72105	0.067	0	1	Up
61	Adipocytes	P61_Adipocytes	METTL3	0.412278	5.14698	0.067	0	1	Up
61	Adipocytes	P61_Adipocytes	PSMB5	0.412278	5.72105	0.067	0	1	Up
61	Adipocytes	P61_Adipocytes	DCAF11	0.412278	5.12278	0.067	0	1	Up
61	Adipocytes	P61_Adipocytes	NEDD8	0.412278	4.77495	0.067	0	1	Up
61	Adipocytes	P61_Adipocytes	GZMB	0.412278	6.28027	0.067	0	1	Up
61	Adipocytes	P61_Adipocytes	FAM177A1	0.412278	5.12278	0.067	0	1	Up
61	Adipocytes	P61_Adipocytes	SEC23A	0.412278	5.66676	0.067	0	1	Up
61	Adipocytes	P61_Adipocytes	KLHDC2	0.412278	5.72105	0.067	0	1	Up
61	Adipocytes	P61_Adipocytes	SAV1	0.412278	4.85151	0.067	0	1	Up
61	Adipocytes	P61_Adipocytes	NIN	0.412278	5.46085	0.067	0	1	Up
61	Adipocytes	P61_Adipocytes	FRMD6	0.412278	6.10007	0.067	0	1	Up
61	Adipocytes	P61_Adipocytes	STYX	0.412278	4.9274	0.067	0	1	Up
61	Adipocytes	P61_Adipocytes	MAPK1IP1L	0.412278	4.77495	0.067	0	1	Up
61	Adipocytes	P61_Adipocytes	AP5M1	0.412278	5.14698	0.067	0	1	Up
61	Adipocytes	P61_Adipocytes	NAA30	0.412278	5.86676	0.067	0	1	Up
61	Adipocytes	P61_Adipocytes	PSMA3	0.412278	5.46085	0.067	0	1	Up
61	Adipocytes	P61_Adipocytes	SYNE2	0.412278	5.8264	0.067	0	1	Up
61	Adipocytes	P61_Adipocytes	MAX	0.412278	5.8264	0.067	0	1	Up
61	Adipocytes	P61_Adipocytes	ZFP36L1	0.412278	5.72105	0.067	0	1	Up
61	Adipocytes	P61_Adipocytes	ACTN1	0.412278	5.12278	0.067	0	1	Up
61	Adipocytes	P61_Adipocytes	DCAF5	0.412278	4.77495	0.067	0	1	Up
61	Adipocytes	P61_Adipocytes	SLC39A9	0.412278	4.8466	0.067	0	1	Up
61	Adipocytes	P61_Adipocytes	ZFYVE1	0.412278	5.86676	0.067	0	1	Up
61	Adipocytes	P61_Adipocytes	NUMB	0.412278	4.9274	0.067	0	1	Up
61	Adipocytes	P61_Adipocytes	BBOF1	0.412278	4.85151	0.067	0	1	Up
61	Adipocytes	P61_Adipocytes	TMED10	0.412278	4.85151	0.067	0	1	Up
61	Adipocytes	P61_Adipocytes	GTF2A1	0.412278	5.53152	0.067	0	1	Up
61	Adipocytes	P61_Adipocytes	SEL1L	0.412278	5.72105	0.067	0	1	Up
61	Adipocytes	P61_Adipocytes	FOXN3	0.412278	5.12278	0.067	0	1	Up
61	Adipocytes	P61_Adipocytes	TTC7B	0.412278	4.8466	0.067	0	1	Up
61	Adipocytes	P61_Adipocytes	PPP4R3A	0.412278	6.10007	0.067	0	1	Up
61	Adipocytes	P61_Adipocytes	TC2N	0.412278	5.53152	0.067	0	1	Up
61	Adipocytes	P61_Adipocytes	IFI27L2	0.412278	5.53152	0.067	0	1	Up
61	Adipocytes	P61_Adipocytes	ATP5MPL	0.412278	5.72105	0.067	0	1	Up
61	Adipocytes	P61_Adipocytes	INF2	0.412278	4.9274	0.067	0	1	Up
61	Adipocytes	P61_Adipocytes	CLBA1	0.412278	4.8466	0.067	0	1	Up
61	Adipocytes	P61_Adipocytes	GPR132	0.412278	4.85151	0.067	0	1	Up
61	Adipocytes	P61_Adipocytes	CRIP2	0.412278	5.75372	0.067	0	1	Up
61	Adipocytes	P61_Adipocytes	IGHG1	0.412278	6.1306	0.067	0	1	Up
61	Adipocytes	P61_Adipocytes	KLF13	0.412278	4.9274	0.067	0	1	Up
61	Adipocytes	P61_Adipocytes	C15orf41	0.412278	5.53152	0.067	0	1	Up
61	Adipocytes	P61_Adipocytes	VPS18	0.412278	5.86676	0.067	0	1	Up
61	Adipocytes	P61_Adipocytes	VPS39	0.412278	4.9274	0.067	0	1	Up
61	Adipocytes	P61_Adipocytes	TMEM87A	0.412278	4.9274	0.067	0	1	Up
61	Adipocytes	P61_Adipocytes	SNAP23	0.412278	4.85151	0.067	0	1	Up
61	Adipocytes	P61_Adipocytes	HAUS2	0.412278	5.12278	0.067	0	1	Up
61	Adipocytes	P61_Adipocytes	PDIA3	0.412278	5.12278	0.067	0	1	Up
61	Adipocytes	P61_Adipocytes	CTDSPL2	0.412278	4.77495	0.067	0	1	Up
61	Adipocytes	P61_Adipocytes	TRPM7	0.412278	4.85151	0.067	0	1	Up
61	Adipocytes	P61_Adipocytes	AP4E1	0.412278	4.8466	0.067	0	1	Up
61	Adipocytes	P61_Adipocytes	TMOD2	0.412278	5.66676	0.067	0	1	Up
61	Adipocytes	P61_Adipocytes	DNAAF4	0.412278	4.8466	0.067	0	1	Up
61	Adipocytes	P61_Adipocytes	SNX1	0.412278	4.8466	0.067	0	1	Up
61	Adipocytes	P61_Adipocytes	PLEKHO2	0.412278	5.53152	0.067	0	1	Up
61	Adipocytes	P61_Adipocytes	ANKDD1A	0.412278	4.8466	0.067	0	1	Up
61	Adipocytes	P61_Adipocytes	SPG21	0.412278	5.12278	0.067	0	1	Up
61	Adipocytes	P61_Adipocytes	MTFMT	0.412278	4.8466	0.067	0	1	Up
61	Adipocytes	P61_Adipocytes	CLPX	0.412278	5.12278	0.067	0	1	Up
61	Adipocytes	P61_Adipocytes	IGDCC4	0.412278	6.10007	0.067	0	1	Up
61	Adipocytes	P61_Adipocytes	DPP8	0.412278	4.8466	0.067	0	1	Up
61	Adipocytes	P61_Adipocytes	HACD3	0.412278	4.8466	0.067	0	1	Up
61	Adipocytes	P61_Adipocytes	TLE3	0.412278	5.12278	0.067	0	1	Up
61	Adipocytes	P61_Adipocytes	PKM	0.412278	4.85151	0.067	0	1	Up
61	Adipocytes	P61_Adipocytes	PML	0.412278	5.86676	0.067	0	1	Up
61	Adipocytes	P61_Adipocytes	ISLR	0.412278	4.9274	0.067	0	1	Up
61	Adipocytes	P61_Adipocytes	CLK3	0.412278	4.8466	0.067	0	1	Up
61	Adipocytes	P61_Adipocytes	CSPG4	0.412278	4.9274	0.067	0	1	Up
61	Adipocytes	P61_Adipocytes	HMG20A	0.412278	4.77495	0.067	0	1	Up
61	Adipocytes	P61_Adipocytes	TBC1D2B	0.412278	4.9274	0.067	0	1	Up
61	Adipocytes	P61_Adipocytes	DNAJA4	0.412278	5.12278	0.067	0	1	Up
61	Adipocytes	P61_Adipocytes	TMED3	0.412278	4.77495	0.067	0	1	Up
61	Adipocytes	P61_Adipocytes	CPEB1	0.412278	4.85151	0.067	0	1	Up
61	Adipocytes	P61_Adipocytes	C15orf40	0.412278	5.53152	0.067	0	1	Up
61	Adipocytes	P61_Adipocytes	PDE8A	0.412278	4.77495	0.067	0	1	Up
61	Adipocytes	P61_Adipocytes	CIB1	0.412278	4.85151	0.067	0	1	Up
61	Adipocytes	P61_Adipocytes	NR2F2	0.412278	4.9274	0.067	0	1	Up
61	Adipocytes	P61_Adipocytes	ALDH1A3	0.412278	5.53152	0.067	0	1	Up
61	Adipocytes	P61_Adipocytes	RAB40C	0.412278	4.8466	0.067	0	1	Up
61	Adipocytes	P61_Adipocytes	METTL26	0.412278	5.12278	0.067	0	1	Up
61	Adipocytes	P61_Adipocytes	ANTKMT	0.412278	5.33642	0.067	0	1	Up
61	Adipocytes	P61_Adipocytes	TELO2	0.412278	6.48686	0.067	0	1	Up
61	Adipocytes	P61_Adipocytes	NDUFB10	0.412278	6.28027	0.067	0	1	Up
61	Adipocytes	P61_Adipocytes	GFER	0.412278	4.8466	0.067	0	1	Up
61	Adipocytes	P61_Adipocytes	NTHL1	0.412278	4.9274	0.067	0	1	Up
61	Adipocytes	P61_Adipocytes	TRAF7	0.412278	5.46085	0.067	0	1	Up
61	Adipocytes	P61_Adipocytes	E4F1	0.412278	5.72105	0.067	0	1	Up
61	Adipocytes	P61_Adipocytes	ATP6V0C	0.412278	5.12278	0.067	0	1	Up
61	Adipocytes	P61_Adipocytes	PAQR4	0.412278	4.77495	0.067	0	1	Up
61	Adipocytes	P61_Adipocytes	TNFRSF12A	0.412278	5.12278	0.067	0	1	Up
61	Adipocytes	P61_Adipocytes	BICDL2	0.412278	5.75372	0.067	0	1	Up
61	Adipocytes	P61_Adipocytes	TIGD7	0.412278	4.8466	0.067	0	1	Up
61	Adipocytes	P61_Adipocytes	GLIS2	0.412278	4.8466	0.067	0	1	Up
61	Adipocytes	P61_Adipocytes	NUDT16L1	0.412278	4.85151	0.067	0	1	Up
61	Adipocytes	P61_Adipocytes	SMIM22	0.412278	5.14698	0.067	0	1	Up
61	Adipocytes	P61_Adipocytes	NUBP1	0.412278	4.77495	0.067	0	1	Up
61	Adipocytes	P61_Adipocytes	MARF1	0.412278	5.46085	0.067	0	1	Up
61	Adipocytes	P61_Adipocytes	KNOP1	0.412278	4.77495	0.067	0	1	Up
61	Adipocytes	P61_Adipocytes	THUMPD1	0.412278	5.12278	0.067	0	1	Up
61	Adipocytes	P61_Adipocytes	METTL9	0.412278	4.9274	0.067	0	1	Up
61	Adipocytes	P61_Adipocytes	CLN3	0.412278	4.8466	0.067	0	1	Up
61	Adipocytes	P61_Adipocytes	TUFM	0.412278	5.86676	0.067	0	1	Up
61	Adipocytes	P61_Adipocytes	SH2B1	0.412278	4.8466	0.067	0	1	Up
61	Adipocytes	P61_Adipocytes	SPNS1	0.412278	4.9274	0.067	0	1	Up
61	Adipocytes	P61_Adipocytes	PAGR1	0.412278	6.40456	0.067	0	1	Up
61	Adipocytes	P61_Adipocytes	HIRIP3	0.412278	5.53152	0.067	0	1	Up
61	Adipocytes	P61_Adipocytes	YPEL3	0.412278	4.77495	0.067	0	1	Up
61	Adipocytes	P61_Adipocytes	TBC1D10B	0.412278	4.8466	0.067	0	1	Up
61	Adipocytes	P61_Adipocytes	TMEM265	0.412278	4.8466	0.067	0	1	Up
61	Adipocytes	P61_Adipocytes	ZNF629	0.412278	4.77495	0.067	0	1	Up
61	Adipocytes	P61_Adipocytes	ORAI3	0.412278	4.9274	0.067	0	1	Up
61	Adipocytes	P61_Adipocytes	VKORC1	0.412278	4.8466	0.067	0	1	Up
61	Adipocytes	P61_Adipocytes	TGFB1I1	0.412278	4.85151	0.067	0	1	Up
61	Adipocytes	P61_Adipocytes	C16orf58	0.412278	4.8466	0.067	0	1	Up
61	Adipocytes	P61_Adipocytes	ABCC11	0.412278	5.53152	0.067	0	1	Up
61	Adipocytes	P61_Adipocytes	BRD7	0.412278	5.33642	0.067	0	1	Up
61	Adipocytes	P61_Adipocytes	LPCAT2	0.412278	5.53152	0.067	0	1	Up
61	Adipocytes	P61_Adipocytes	MT1X	0.412278	6.10007	0.067	0	1	Up
61	Adipocytes	P61_Adipocytes	CPNE2	0.412278	4.9274	0.067	0	1	Up
61	Adipocytes	P61_Adipocytes	ARL2BP	0.412278	5.75372	0.067	0	1	Up
61	Adipocytes	P61_Adipocytes	CMTM3	0.412278	4.85151	0.067	0	1	Up
61	Adipocytes	P61_Adipocytes	CMTM4	0.412278	4.8466	0.067	0	1	Up
61	Adipocytes	P61_Adipocytes	ATP6V0D1	0.412278	5.8264	0.067	0	1	Up
61	Adipocytes	P61_Adipocytes	CARMIL2	0.412278	5.14698	0.067	0	1	Up
61	Adipocytes	P61_Adipocytes	CDH1	0.412278	5.14698	0.067	0	1	Up
61	Adipocytes	P61_Adipocytes	VPS4A	0.412278	4.8466	0.067	0	1	Up
61	Adipocytes	P61_Adipocytes	NFAT5	0.412278	4.85151	0.067	0	1	Up
61	Adipocytes	P61_Adipocytes	EXOSC6	0.412278	5.86676	0.067	0	1	Up
61	Adipocytes	P61_Adipocytes	VAC14	0.412278	5.12278	0.067	0	1	Up
61	Adipocytes	P61_Adipocytes	CALB2	0.412278	4.85151	0.067	0	1	Up
61	Adipocytes	P61_Adipocytes	ATXN1L	0.412278	5.72105	0.067	0	1	Up
61	Adipocytes	P61_Adipocytes	WDR59	0.412278	5.72105	0.067	0	1	Up
61	Adipocytes	P61_Adipocytes	FOXC2	0.412278	5.53152	0.067	0	1	Up
61	Adipocytes	P61_Adipocytes	SLC7A5	0.412278	5.12278	0.067	0	1	Up
61	Adipocytes	P61_Adipocytes	CHMP1A	0.412278	5.72105	0.067	0	1	Up
61	Adipocytes	P61_Adipocytes	CENPBD1	0.412278	5.53152	0.067	0	1	Up
61	Adipocytes	P61_Adipocytes	CRK	0.412278	4.77495	0.067	0	1	Up
61	Adipocytes	P61_Adipocytes	PITPNA	0.412278	4.85151	0.067	0	1	Up
61	Adipocytes	P61_Adipocytes	TSR1	0.412278	5.53152	0.067	0	1	Up
61	Adipocytes	P61_Adipocytes	TAX1BP3	0.412278	4.9274	0.067	0	1	Up
61	Adipocytes	P61_Adipocytes	P2RX5	0.412278	6.10007	0.067	0	1	Up
61	Adipocytes	P61_Adipocytes	ARRB2	0.412278	5.86676	0.067	0	1	Up
61	Adipocytes	P61_Adipocytes	RNF167	0.412278	4.8466	0.067	0	1	Up
61	Adipocytes	P61_Adipocytes	CAMTA2	0.412278	6.10007	0.067	0	1	Up
61	Adipocytes	P61_Adipocytes	GPS2	0.412278	5.66676	0.067	0	1	Up
61	Adipocytes	P61_Adipocytes	ACAP1	0.412278	5.12278	0.067	0	1	Up
61	Adipocytes	P61_Adipocytes	TNFSF12	0.412278	5.72105	0.067	0	1	Up
61	Adipocytes	P61_Adipocytes	SAT2	0.412278	6.10007	0.067	0	1	Up
61	Adipocytes	P61_Adipocytes	TRAPPC1	0.412278	4.77495	0.067	0	1	Up
61	Adipocytes	P61_Adipocytes	RANGRF	0.412278	4.9274	0.067	0	1	Up
61	Adipocytes	P61_Adipocytes	PIGL	0.412278	4.8466	0.067	0	1	Up
61	Adipocytes	P61_Adipocytes	DRG2	0.412278	5.86676	0.067	0	1	Up
61	Adipocytes	P61_Adipocytes	FLII	0.412278	5.14698	0.067	0	1	Up
61	Adipocytes	P61_Adipocytes	MAPK7	0.412278	5.53152	0.067	0	1	Up
61	Adipocytes	P61_Adipocytes	SPECC1	0.412278	5.72105	0.067	0	1	Up
61	Adipocytes	P61_Adipocytes	POLDIP2	0.412278	5.12278	0.067	0	1	Up
61	Adipocytes	P61_Adipocytes	SARM1	0.412278	5.12278	0.067	0	1	Up
61	Adipocytes	P61_Adipocytes	SDF2	0.412278	5.53152	0.067	0	1	Up
61	Adipocytes	P61_Adipocytes	TLCD1	0.412278	4.77495	0.067	0	1	Up
61	Adipocytes	P61_Adipocytes	PHF12	0.412278	4.8466	0.067	0	1	Up
61	Adipocytes	P61_Adipocytes	MYO18A	0.412278	4.9274	0.067	0	1	Up
61	Adipocytes	P61_Adipocytes	SLFN5	0.412278	4.9274	0.067	0	1	Up
61	Adipocytes	P61_Adipocytes	AP2B1	0.412278	4.8466	0.067	0	1	Up
61	Adipocytes	P61_Adipocytes	STARD3	0.412278	6.28027	0.067	0	1	Up
61	Adipocytes	P61_Adipocytes	ERBB2	0.412278	5.53152	0.067	0	1	Up
61	Adipocytes	P61_Adipocytes	NR1D1	0.412278	4.85151	0.067	0	1	Up
61	Adipocytes	P61_Adipocytes	IGFBP4	0.412278	4.77495	0.067	0	1	Up
61	Adipocytes	P61_Adipocytes	KRT14	0.412278	5.46085	0.067	0	1	Up
61	Adipocytes	P61_Adipocytes	DHX8	0.412278	4.8466	0.067	0	1	Up
61	Adipocytes	P61_Adipocytes	ETV4	0.412278	5.14698	0.067	0	1	Up
61	Adipocytes	P61_Adipocytes	TMEM101	0.412278	4.9274	0.067	0	1	Up
61	Adipocytes	P61_Adipocytes	DBF4B	0.412278	5.66676	0.067	0	1	Up
61	Adipocytes	P61_Adipocytes	NFE2L1	0.412278	4.77495	0.067	0	1	Up
61	Adipocytes	P61_Adipocytes	SNX11	0.412278	4.77495	0.067	0	1	Up
61	Adipocytes	P61_Adipocytes	SNF8	0.412278	5.8264	0.067	0	1	Up
61	Adipocytes	P61_Adipocytes	NGFR	0.412278	6.10007	0.067	0	1	Up
61	Adipocytes	P61_Adipocytes	PPP1R9B	0.412278	4.9274	0.067	0	1	Up
61	Adipocytes	P61_Adipocytes	ANKRD40	0.412278	5.12278	0.067	0	1	Up
61	Adipocytes	P61_Adipocytes	TOB1	0.412278	4.8466	0.067	0	1	Up
61	Adipocytes	P61_Adipocytes	NME1	0.412278	5.14698	0.067	0	1	Up
61	Adipocytes	P61_Adipocytes	VEZF1	0.412278	4.8466	0.067	0	1	Up
61	Adipocytes	P61_Adipocytes	MTMR4	0.412278	5.86676	0.067	0	1	Up
61	Adipocytes	P61_Adipocytes	MED13	0.412278	5.12278	0.067	0	1	Up
61	Adipocytes	P61_Adipocytes	ACE	0.412278	5.14698	0.067	0	1	Up
61	Adipocytes	P61_Adipocytes	ARSG	0.412278	4.77495	0.067	0	1	Up
61	Adipocytes	P61_Adipocytes	C17orf80	0.412278	4.9274	0.067	0	1	Up
61	Adipocytes	P61_Adipocytes	GPRC5C	0.412278	4.85151	0.067	0	1	Up
61	Adipocytes	P61_Adipocytes	ATP5PD	0.412278	4.8466	0.067	0	1	Up
61	Adipocytes	P61_Adipocytes	TSEN54	0.412278	5.86676	0.067	0	1	Up
61	Adipocytes	P61_Adipocytes	ITGB4	0.412278	4.9274	0.067	0	1	Up
61	Adipocytes	P61_Adipocytes	METTL23	0.412278	5.12278	0.067	0	1	Up
61	Adipocytes	P61_Adipocytes	TNRC6C	0.412278	4.85151	0.067	0	1	Up
61	Adipocytes	P61_Adipocytes	SOCS3	0.412278	5.12278	0.067	0	1	Up
61	Adipocytes	P61_Adipocytes	C1QTNF1	0.412278	4.85151	0.067	0	1	Up
61	Adipocytes	P61_Adipocytes	CBX4	0.412278	5.46085	0.067	0	1	Up
61	Adipocytes	P61_Adipocytes	TBC1D16	0.412278	5.12278	0.067	0	1	Up
61	Adipocytes	P61_Adipocytes	SGSH	0.412278	5.8264	0.067	0	1	Up
61	Adipocytes	P61_Adipocytes	BAHCC1	0.412278	4.85151	0.067	0	1	Up
61	Adipocytes	P61_Adipocytes	NPLOC4	0.412278	5.33642	0.067	0	1	Up
61	Adipocytes	P61_Adipocytes	ARHGDIA	0.412278	5.12278	0.067	0	1	Up
61	Adipocytes	P61_Adipocytes	LRRC45	0.412278	5.46085	0.067	0	1	Up
61	Adipocytes	P61_Adipocytes	COLEC12	0.412278	5.46085	0.067	0	1	Up
61	Adipocytes	P61_Adipocytes	NDUFV2	0.412278	5.12278	0.067	0	1	Up
61	Adipocytes	P61_Adipocytes	IMPA2	0.412278	5.14698	0.067	0	1	Up
61	Adipocytes	P61_Adipocytes	SEH1L	0.412278	4.85151	0.067	0	1	Up
61	Adipocytes	P61_Adipocytes	MIB1	0.412278	5.66676	0.067	0	1	Up
61	Adipocytes	P61_Adipocytes	OSBPL1A	0.412278	5.14698	0.067	0	1	Up
61	Adipocytes	P61_Adipocytes	ZNF24	0.412278	5.46085	0.067	0	1	Up
61	Adipocytes	P61_Adipocytes	TPGS2	0.412278	5.12278	0.067	0	1	Up
61	Adipocytes	P61_Adipocytes	IER3IP1	0.412278	5.66676	0.067	0	1	Up
61	Adipocytes	P61_Adipocytes	SMAD2	0.412278	4.8466	0.067	0	1	Up
61	Adipocytes	P61_Adipocytes	ME2	0.412278	5.72105	0.067	0	1	Up
61	Adipocytes	P61_Adipocytes	TXNL1	0.412278	5.72105	0.067	0	1	Up
61	Adipocytes	P61_Adipocytes	MALT1	0.412278	5.12278	0.067	0	1	Up
61	Adipocytes	P61_Adipocytes	SEC11C	0.412278	5.12278	0.067	0	1	Up
61	Adipocytes	P61_Adipocytes	BCL2	0.412278	5.53152	0.067	0	1	Up
61	Adipocytes	P61_Adipocytes	VPS4B	0.412278	5.53152	0.067	0	1	Up
61	Adipocytes	P61_Adipocytes	TIMM21	0.412278	6.28027	0.067	0	1	Up
61	Adipocytes	P61_Adipocytes	TSHZ1	0.412278	4.77495	0.067	0	1	Up
61	Adipocytes	P61_Adipocytes	SHC2	0.412278	5.8264	0.067	0	1	Up
61	Adipocytes	P61_Adipocytes	BSG	0.412278	5.66676	0.067	0	1	Up
61	Adipocytes	P61_Adipocytes	WDR18	0.412278	4.77495	0.067	0	1	Up
61	Adipocytes	P61_Adipocytes	ATP5F1D	0.412278	5.12278	0.067	0	1	Up
61	Adipocytes	P61_Adipocytes	GAMT	0.412278	4.9274	0.067	0	1	Up
61	Adipocytes	P61_Adipocytes	MEX3D	0.412278	4.8466	0.067	0	1	Up
61	Adipocytes	P61_Adipocytes	SCAMP4	0.412278	5.12278	0.067	0	1	Up
61	Adipocytes	P61_Adipocytes	PLEKHJ1	0.412278	5.14698	0.067	0	1	Up
61	Adipocytes	P61_Adipocytes	TIMM13	0.412278	5.66676	0.067	0	1	Up
61	Adipocytes	P61_Adipocytes	FZR1	0.412278	5.72105	0.067	0	1	Up
61	Adipocytes	P61_Adipocytes	PIP5K1C	0.412278	5.46085	0.067	0	1	Up
61	Adipocytes	P61_Adipocytes	MPND	0.412278	5.72105	0.067	0	1	Up
61	Adipocytes	P61_Adipocytes	CHAF1A	0.412278	6.28027	0.067	0	1	Up
61	Adipocytes	P61_Adipocytes	UBXN6	0.412278	4.9274	0.067	0	1	Up
61	Adipocytes	P61_Adipocytes	SEMA6B	0.412278	5.8264	0.067	0	1	Up
61	Adipocytes	P61_Adipocytes	NRTN	0.412278	4.77495	0.067	0	1	Up
61	Adipocytes	P61_Adipocytes	VAV1	0.412278	5.86676	0.067	0	1	Up
61	Adipocytes	P61_Adipocytes	ANGPTL4	0.412278	5.72105	0.067	0	1	Up
61	Adipocytes	P61_Adipocytes	S1PR2	0.412278	6.28027	0.067	0	1	Up
61	Adipocytes	P61_Adipocytes	SLC44A2	0.412278	4.9274	0.067	0	1	Up
61	Adipocytes	P61_Adipocytes	QTRT1	0.412278	5.66676	0.067	0	1	Up
61	Adipocytes	P61_Adipocytes	DNM2	0.412278	5.86676	0.067	0	1	Up
61	Adipocytes	P61_Adipocytes	TMED1	0.412278	5.86676	0.067	0	1	Up
61	Adipocytes	P61_Adipocytes	ZNF440	0.412278	4.8466	0.067	0	1	Up
61	Adipocytes	P61_Adipocytes	ZNF69	0.412278	5.46085	0.067	0	1	Up
61	Adipocytes	P61_Adipocytes	PRDX2	0.412278	4.9274	0.067	0	1	Up
61	Adipocytes	P61_Adipocytes	FARSA	0.412278	5.8264	0.067	0	1	Up
61	Adipocytes	P61_Adipocytes	CALR	0.412278	5.66676	0.067	0	1	Up
61	Adipocytes	P61_Adipocytes	GADD45GIP1	0.412278	5.14698	0.067	0	1	Up
61	Adipocytes	P61_Adipocytes	NACC1	0.412278	5.12278	0.067	0	1	Up
61	Adipocytes	P61_Adipocytes	CCDC130	0.412278	6.10007	0.067	0	1	Up
61	Adipocytes	P61_Adipocytes	ADGRE5	0.412278	6.10007	0.067	0	1	Up
61	Adipocytes	P61_Adipocytes	FAM32A	0.412278	6.10007	0.067	0	1	Up
61	Adipocytes	P61_Adipocytes	KLF2	0.412278	5.86676	0.067	0	1	Up
61	Adipocytes	P61_Adipocytes	MED26	0.412278	5.12278	0.067	0	1	Up
61	Adipocytes	P61_Adipocytes	SIN3B	0.412278	4.8466	0.067	0	1	Up
61	Adipocytes	P61_Adipocytes	USE1	0.412278	5.33642	0.067	0	1	Up
61	Adipocytes	P61_Adipocytes	NR2F6	0.412278	5.53152	0.067	0	1	Up
61	Adipocytes	P61_Adipocytes	DDA1	0.412278	5.33642	0.067	0	1	Up
61	Adipocytes	P61_Adipocytes	ANO8	0.412278	4.77495	0.067	0	1	Up
61	Adipocytes	P61_Adipocytes	JUND	0.412278	5.8264	0.067	0	1	Up
61	Adipocytes	P61_Adipocytes	LSM4	0.412278	5.12278	0.067	0	1	Up
61	Adipocytes	P61_Adipocytes	FKBP8	0.412278	5.86676	0.067	0	1	Up
61	Adipocytes	P61_Adipocytes	KXD1	0.412278	4.85151	0.067	0	1	Up
61	Adipocytes	P61_Adipocytes	HOMER3	0.412278	4.9274	0.067	0	1	Up
61	Adipocytes	P61_Adipocytes	GMIP	0.412278	5.86676	0.067	0	1	Up
61	Adipocytes	P61_Adipocytes	ZNF626	0.412278	4.77495	0.067	0	1	Up
61	Adipocytes	P61_Adipocytes	ZNF738	0.412278	4.85151	0.067	0	1	Up
61	Adipocytes	P61_Adipocytes	ZNF257	0.412278	6.10007	0.067	0	1	Up
61	Adipocytes	P61_Adipocytes	POP4	0.412278	4.9274	0.067	0	1	Up
61	Adipocytes	P61_Adipocytes	LRP3	0.412278	5.12278	0.067	0	1	Up
61	Adipocytes	P61_Adipocytes	PSENEN	0.412278	4.9274	0.067	0	1	Up
61	Adipocytes	P61_Adipocytes	HSPB6	0.412278	6.28027	0.067	0	1	Up
61	Adipocytes	P61_Adipocytes	LRFN3	0.412278	5.12278	0.067	0	1	Up
61	Adipocytes	P61_Adipocytes	TBCB	0.412278	4.77495	0.067	0	1	Up
61	Adipocytes	P61_Adipocytes	SIRT2	0.412278	4.8466	0.067	0	1	Up
61	Adipocytes	P61_Adipocytes	LRFN1	0.412278	5.12278	0.067	0	1	Up
61	Adipocytes	P61_Adipocytes	ZFP36	0.412278	6.28027	0.067	0	1	Up
61	Adipocytes	P61_Adipocytes	LTBP4	0.412278	5.46085	0.067	0	1	Up
61	Adipocytes	P61_Adipocytes	TGFB1	0.412278	4.85151	0.067	0	1	Up
61	Adipocytes	P61_Adipocytes	CCDC97	0.412278	5.8264	0.067	0	1	Up
61	Adipocytes	P61_Adipocytes	TMEM91	0.412278	4.77495	0.067	0	1	Up
61	Adipocytes	P61_Adipocytes	DMAC2	0.412278	5.12278	0.067	0	1	Up
61	Adipocytes	P61_Adipocytes	ARHGEF1	0.412278	6.10007	0.067	0	1	Up
61	Adipocytes	P61_Adipocytes	ERF	0.412278	4.77495	0.067	0	1	Up
61	Adipocytes	P61_Adipocytes	LIPE	0.412278	5.33642	0.067	0	1	Up
61	Adipocytes	P61_Adipocytes	IRGQ	0.412278	4.9274	0.067	0	1	Up
61	Adipocytes	P61_Adipocytes	ZNF576	0.412278	4.8466	0.067	0	1	Up
61	Adipocytes	P61_Adipocytes	ZNF428	0.412278	5.86676	0.067	0	1	Up
61	Adipocytes	P61_Adipocytes	BCAM	0.412278	6.10007	0.067	0	1	Up
61	Adipocytes	P61_Adipocytes	APOC1	0.412278	4.8466	0.067	0	1	Up
61	Adipocytes	P61_Adipocytes	RTN2	0.412278	4.77495	0.067	0	1	Up
61	Adipocytes	P61_Adipocytes	SNRPD2	0.412278	4.85151	0.067	0	1	Up
61	Adipocytes	P61_Adipocytes	MEIS3	0.412278	5.8264	0.067	0	1	Up
61	Adipocytes	P61_Adipocytes	EHD2	0.412278	5.8264	0.067	0	1	Up
61	Adipocytes	P61_Adipocytes	EMP3	0.412278	5.12278	0.067	0	1	Up
61	Adipocytes	P61_Adipocytes	CYTH2	0.412278	4.9274	0.067	0	1	Up
61	Adipocytes	P61_Adipocytes	PIH1D1	0.412278	4.8466	0.067	0	1	Up
61	Adipocytes	P61_Adipocytes	ALDH16A1	0.412278	4.85151	0.067	0	1	Up
61	Adipocytes	P61_Adipocytes	SCAF1	0.412278	5.33642	0.067	0	1	Up
61	Adipocytes	P61_Adipocytes	FPR3	0.412278	5.33642	0.067	0	1	Up
61	Adipocytes	P61_Adipocytes	ZNF649	0.412278	4.77495	0.067	0	1	Up
61	Adipocytes	P61_Adipocytes	NDUFA3	0.412278	5.86676	0.067	0	1	Up
61	Adipocytes	P61_Adipocytes	CNOT3	0.412278	5.33642	0.067	0	1	Up
61	Adipocytes	P61_Adipocytes	PPP6R1	0.412278	5.12278	0.067	0	1	Up
61	Adipocytes	P61_Adipocytes	ZNF606	0.412278	4.9274	0.067	0	1	Up
61	Adipocytes	P61_Adipocytes	SOX12	0.412278	5.14698	0.067	0	1	Up
61	Adipocytes	P61_Adipocytes	ITPA	0.412278	5.66676	0.067	0	1	Up
61	Adipocytes	P61_Adipocytes	C20orf194	0.412278	5.72105	0.067	0	1	Up
61	Adipocytes	P61_Adipocytes	ATRN	0.412278	4.8466	0.067	0	1	Up
61	Adipocytes	P61_Adipocytes	RBBP9	0.412278	5.12278	0.067	0	1	Up
61	Adipocytes	P61_Adipocytes	GZF1	0.412278	6.28027	0.067	0	1	Up
61	Adipocytes	P61_Adipocytes	ENTPD6	0.412278	5.46085	0.067	0	1	Up
61	Adipocytes	P61_Adipocytes	TM9SF4	0.412278	5.46085	0.067	0	1	Up
61	Adipocytes	P61_Adipocytes	E2F1	0.412278	4.8466	0.067	0	1	Up
61	Adipocytes	P61_Adipocytes	MAP1LC3A	0.412278	5.46085	0.067	0	1	Up
61	Adipocytes	P61_Adipocytes	TRPC4AP	0.412278	4.77495	0.067	0	1	Up
61	Adipocytes	P61_Adipocytes	RAB5IF	0.412278	4.77495	0.067	0	1	Up
61	Adipocytes	P61_Adipocytes	SOGA1	0.412278	4.9274	0.067	0	1	Up
61	Adipocytes	P61_Adipocytes	TTI1	0.412278	4.9274	0.067	0	1	Up
61	Adipocytes	P61_Adipocytes	ARHGAP40	0.412278	4.8466	0.067	0	1	Up
61	Adipocytes	P61_Adipocytes	L3MBTL1	0.412278	5.8264	0.067	0	1	Up
61	Adipocytes	P61_Adipocytes	IFT52	0.412278	4.9274	0.067	0	1	Up
61	Adipocytes	P61_Adipocytes	MYBL2	0.412278	4.77495	0.067	0	1	Up
61	Adipocytes	P61_Adipocytes	FITM2	0.412278	5.72105	0.067	0	1	Up
61	Adipocytes	P61_Adipocytes	SERINC3	0.412278	4.85151	0.067	0	1	Up
61	Adipocytes	P61_Adipocytes	PKIG	0.412278	5.53152	0.067	0	1	Up
61	Adipocytes	P61_Adipocytes	CCN5	0.412278	4.9274	0.067	0	1	Up
61	Adipocytes	P61_Adipocytes	STK4	0.412278	5.14698	0.067	0	1	Up
61	Adipocytes	P61_Adipocytes	PLTP	0.412278	5.46085	0.067	0	1	Up
61	Adipocytes	P61_Adipocytes	CD40	0.412278	5.14698	0.067	0	1	Up
61	Adipocytes	P61_Adipocytes	ZMYND8	0.412278	4.9274	0.067	0	1	Up
61	Adipocytes	P61_Adipocytes	DDX27	0.412278	4.9274	0.067	0	1	Up
61	Adipocytes	P61_Adipocytes	PARD6B	0.412278	5.53152	0.067	0	1	Up
61	Adipocytes	P61_Adipocytes	RTF2	0.412278	4.85151	0.067	0	1	Up
61	Adipocytes	P61_Adipocytes	CTSZ	0.412278	5.66676	0.067	0	1	Up
61	Adipocytes	P61_Adipocytes	ATP5F1E	0.412278	4.77495	0.067	0	1	Up
61	Adipocytes	P61_Adipocytes	HELZ2	0.412278	5.14698	0.067	0	1	Up
61	Adipocytes	P61_Adipocytes	STMN3	0.412278	5.12278	0.067	0	1	Up
61	Adipocytes	P61_Adipocytes	USP25	0.412278	4.8466	0.067	0	1	Up
61	Adipocytes	P61_Adipocytes	ATP5PF	0.412278	5.53152	0.067	0	1	Up
61	Adipocytes	P61_Adipocytes	ADAMTS5	0.412278	5.86676	0.067	0	1	Up
61	Adipocytes	P61_Adipocytes	CFAP298	0.412278	5.53152	0.067	0	1	Up
61	Adipocytes	P61_Adipocytes	CRYZL1	0.412278	5.66676	0.067	0	1	Up
61	Adipocytes	P61_Adipocytes	RUNX1	0.412278	5.72105	0.067	0	1	Up
61	Adipocytes	P61_Adipocytes	ETS2	0.412278	5.66676	0.067	0	1	Up
61	Adipocytes	P61_Adipocytes	MX2	0.412278	4.85151	0.067	0	1	Up
61	Adipocytes	P61_Adipocytes	UMODL1	0.412278	4.77495	0.067	0	1	Up
61	Adipocytes	P61_Adipocytes	ABCG1	0.412278	4.77495	0.067	0	1	Up
61	Adipocytes	P61_Adipocytes	TFF1	0.412278	4.9274	0.067	0	1	Up
61	Adipocytes	P61_Adipocytes	UBASH3A	0.412278	5.46085	0.067	0	1	Up
61	Adipocytes	P61_Adipocytes	UBE2G2	0.412278	5.14698	0.067	0	1	Up
61	Adipocytes	P61_Adipocytes	COL18A1	0.412278	4.9274	0.067	0	1	Up
61	Adipocytes	P61_Adipocytes	SPATC1L	0.412278	5.66676	0.067	0	1	Up
61	Adipocytes	P61_Adipocytes	DIP2A	0.412278	4.85151	0.067	0	1	Up
61	Adipocytes	P61_Adipocytes	UFD1	0.412278	4.77495	0.067	0	1	Up
61	Adipocytes	P61_Adipocytes	SCARF2	0.412278	5.8264	0.067	0	1	Up
61	Adipocytes	P61_Adipocytes	CRKL	0.412278	5.14698	0.067	0	1	Up
61	Adipocytes	P61_Adipocytes	GUCD1	0.412278	5.46085	0.067	0	1	Up
61	Adipocytes	P61_Adipocytes	TPST2	0.412278	6.28027	0.067	0	1	Up
61	Adipocytes	P61_Adipocytes	SELENOM	0.412278	5.12278	0.067	0	1	Up
61	Adipocytes	P61_Adipocytes	PISD	0.412278	4.77495	0.067	0	1	Up
61	Adipocytes	P61_Adipocytes	YWHAH	0.412278	5.86676	0.067	0	1	Up
61	Adipocytes	P61_Adipocytes	RBFOX2	0.412278	4.8466	0.067	0	1	Up
61	Adipocytes	P61_Adipocytes	MPST	0.412278	5.66676	0.067	0	1	Up
61	Adipocytes	P61_Adipocytes	TMPRSS6	0.412278	5.12278	0.067	0	1	Up
61	Adipocytes	P61_Adipocytes	C1QTNF6	0.412278	4.85151	0.067	0	1	Up
61	Adipocytes	P61_Adipocytes	CYTH4	0.412278	5.14698	0.067	0	1	Up
61	Adipocytes	P61_Adipocytes	NOL12	0.412278	5.12278	0.067	0	1	Up
61	Adipocytes	P61_Adipocytes	TOMM22	0.412278	4.9274	0.067	0	1	Up
61	Adipocytes	P61_Adipocytes	GTPBP1	0.412278	6.10007	0.067	0	1	Up
61	Adipocytes	P61_Adipocytes	MIEF1	0.412278	5.8264	0.067	0	1	Up
61	Adipocytes	P61_Adipocytes	GRAP2	0.412278	5.86676	0.067	0	1	Up
61	Adipocytes	P61_Adipocytes	RBX1	0.412278	5.66676	0.067	0	1	Up
61	Adipocytes	P61_Adipocytes	PMM1	0.412278	4.77495	0.067	0	1	Up
61	Adipocytes	P61_Adipocytes	DESI1	0.412278	5.86676	0.067	0	1	Up
61	Adipocytes	P61_Adipocytes	CCDC134	0.412278	5.8264	0.067	0	1	Up
61	Adipocytes	P61_Adipocytes	NAGA	0.412278	5.46085	0.067	0	1	Up
61	Adipocytes	P61_Adipocytes	RRP7A	0.412278	4.77495	0.067	0	1	Up
61	Adipocytes	P61_Adipocytes	SAMM50	0.412278	4.9274	0.067	0	1	Up
61	Adipocytes	P61_Adipocytes	NUP50	0.412278	5.46085	0.067	0	1	Up
61	Adipocytes	P61_Adipocytes	LMF2	0.412278	5.14698	0.067	0	1	Up
61	Adipocytes	P61_Adipocytes	SCO2	0.412278	4.9274	0.067	0	1	Up
61	Adipocytes	P61_Adipocytes	PLCXD1	0.412278	5.33642	0.067	0	1	Up
61	Adipocytes	P61_Adipocytes	MXRA5	0.412278	4.85151	0.067	0	1	Up
61	Adipocytes	P61_Adipocytes	CLCN4	0.412278	5.66676	0.067	0	1	Up
61	Adipocytes	P61_Adipocytes	SH3KBP1	0.412278	5.72105	0.067	0	1	Up
61	Adipocytes	P61_Adipocytes	SMS	0.412278	4.77495	0.067	0	1	Up
61	Adipocytes	P61_Adipocytes	CYBB	0.412278	4.8466	0.067	0	1	Up
61	Adipocytes	P61_Adipocytes	DYNLT3	0.412278	5.14698	0.067	0	1	Up
61	Adipocytes	P61_Adipocytes	MAOA	0.412278	4.77495	0.067	0	1	Up
61	Adipocytes	P61_Adipocytes	DIPK2B	0.412278	4.9274	0.067	0	1	Up
61	Adipocytes	P61_Adipocytes	KRBOX4	0.412278	5.86676	0.067	0	1	Up
61	Adipocytes	P61_Adipocytes	RBM10	0.412278	4.9274	0.067	0	1	Up
61	Adipocytes	P61_Adipocytes	UXT	0.412278	4.77495	0.067	0	1	Up
61	Adipocytes	P61_Adipocytes	FTSJ1	0.412278	5.66676	0.067	0	1	Up
61	Adipocytes	P61_Adipocytes	CCDC120	0.412278	4.85151	0.067	0	1	Up
61	Adipocytes	P61_Adipocytes	GPR173	0.412278	4.77495	0.067	0	1	Up
61	Adipocytes	P61_Adipocytes	HSD17B10	0.412278	5.72105	0.067	0	1	Up
61	Adipocytes	P61_Adipocytes	NBDY	0.412278	5.12278	0.067	0	1	Up
61	Adipocytes	P61_Adipocytes	SPIN4	0.412278	4.8466	0.067	0	1	Up
61	Adipocytes	P61_Adipocytes	AR	0.412278	4.77495	0.067	0	1	Up
61	Adipocytes	P61_Adipocytes	PDZD11	0.412278	5.53152	0.067	0	1	Up
61	Adipocytes	P61_Adipocytes	KIF4A	0.412278	4.8466	0.067	0	1	Up
61	Adipocytes	P61_Adipocytes	OGT	0.412278	5.46085	0.067	0	1	Up
61	Adipocytes	P61_Adipocytes	ABCB7	0.412278	5.53152	0.067	0	1	Up
61	Adipocytes	P61_Adipocytes	MAGT1	0.412278	4.8466	0.067	0	1	Up
61	Adipocytes	P61_Adipocytes	TNMD	0.412278	5.66676	0.067	0	1	Up
61	Adipocytes	P61_Adipocytes	TRMT2B	0.412278	4.77495	0.067	0	1	Up
61	Adipocytes	P61_Adipocytes	ARMCX3	0.412278	4.9274	0.067	0	1	Up
61	Adipocytes	P61_Adipocytes	ARMCX2	0.412278	6.10007	0.067	0	1	Up
61	Adipocytes	P61_Adipocytes	BEX4	0.412278	4.8466	0.067	0	1	Up
61	Adipocytes	P61_Adipocytes	BEX3	0.412278	4.85151	0.067	0	1	Up
61	Adipocytes	P61_Adipocytes	PRPS1	0.412278	5.14698	0.067	0	1	Up
61	Adipocytes	P61_Adipocytes	ACSL4	0.412278	4.85151	0.067	0	1	Up
61	Adipocytes	P61_Adipocytes	NDUFA1	0.412278	5.8264	0.067	0	1	Up
61	Adipocytes	P61_Adipocytes	ZBTB33	0.412278	5.72105	0.067	0	1	Up
61	Adipocytes	P61_Adipocytes	GPC3	0.412278	5.53152	0.067	0	1	Up
61	Adipocytes	P61_Adipocytes	RTL8B	0.412278	4.77495	0.067	0	1	Up
61	Adipocytes	P61_Adipocytes	RTL8C	0.412278	4.77495	0.067	0	1	Up
61	Adipocytes	P61_Adipocytes	VMA21	0.412278	5.72105	0.067	0	1	Up
61	Adipocytes	P61_Adipocytes	ABCD1	0.412278	4.8466	0.067	0	1	Up
61	Adipocytes	P61_Adipocytes	FLNA	0.412278	5.12278	0.067	0	1	Up
61	Adipocytes	P61_Adipocytes	ATP6AP1	0.412278	4.85151	0.067	0	1	Up
61	Adipocytes	P61_Adipocytes	PLXNA3	0.412278	5.72105	0.067	0	1	Up
61	Adipocytes	P61_Adipocytes	F8A1	0.412278	4.8466	0.067	0	1	Up
61	Adipocytes	P61_Adipocytes	FTH1	0.413654	0.44253	0.667	0.417	1	Up
61	Adipocytes	P61_Adipocytes	PIK3R1	0.428418	-1.59202	0.133	0.25	1	Down
61	Adipocytes	P61_Adipocytes	SCGB2A2	0.428418	-1.02371	0.133	0.25	1	Down
61	Adipocytes	P61_Adipocytes	RNF213	0.428418	-1.25524	0.133	0.25	1	Down
61	Adipocytes	P61_Adipocytes	KRT8	0.428721	-0.649138	0.2	0.333	1	Down
61	Adipocytes	P61_Adipocytes	MT-CO2	0.430261	-0.571624	0.4	0.583	1	Down
61	Adipocytes	P61_Adipocytes	MXRA8	0.44733	-1.92263	0.067	0.167	1	Down
61	Adipocytes	P61_Adipocytes	MDM4	0.44733	-1.53716	0.067	0.167	1	Down
61	Adipocytes	P61_Adipocytes	EPHX1	0.44733	-1.10273	0.067	0.167	1	Down
61	Adipocytes	P61_Adipocytes	TGOLN2	0.44733	-2.00187	0.067	0.167	1	Down
61	Adipocytes	P61_Adipocytes	WDR33	0.44733	-1.96969	0.067	0.167	1	Down
61	Adipocytes	P61_Adipocytes	TNS1	0.44733	-1.70149	0.067	0.167	1	Down
61	Adipocytes	P61_Adipocytes	BAP1	0.44733	-1.61306	0.067	0.167	1	Down
61	Adipocytes	P61_Adipocytes	HNRNPD	0.44733	-1.32486	0.067	0.167	1	Down
61	Adipocytes	P61_Adipocytes	WWC2	0.44733	-1.96969	0.067	0.167	1	Down
61	Adipocytes	P61_Adipocytes	SLC25A46	0.44733	-1.45235	0.067	0.167	1	Down
61	Adipocytes	P61_Adipocytes	BRD8	0.44733	-2.02481	0.067	0.167	1	Down
61	Adipocytes	P61_Adipocytes	TOMM7	0.44733	-1.68961	0.067	0.167	1	Down
61	Adipocytes	P61_Adipocytes	GPNMB	0.44733	-1.21419	0.067	0.167	1	Down
61	Adipocytes	P61_Adipocytes	AQP7	0.44733	-1.57813	0.067	0.167	1	Down
61	Adipocytes	P61_Adipocytes	COQ4	0.44733	-1.21419	0.067	0.167	1	Down
61	Adipocytes	P61_Adipocytes	ADAM12	0.44733	-0.994801	0.067	0.167	1	Down
61	Adipocytes	P61_Adipocytes	APLP2	0.44733	-1.89379	0.067	0.167	1	Down
61	Adipocytes	P61_Adipocytes	ADIPOR2	0.44733	-2.13237	0.067	0.167	1	Down
61	Adipocytes	P61_Adipocytes	ITGA7	0.44733	-1.70822	0.067	0.167	1	Down
61	Adipocytes	P61_Adipocytes	NPC2	0.44733	-0.887323	0.067	0.167	1	Down
61	Adipocytes	P61_Adipocytes	FBN1	0.44733	-1.39905	0.067	0.167	1	Down
61	Adipocytes	P61_Adipocytes	ECI1	0.44733	-1.94277	0.067	0.167	1	Down
61	Adipocytes	P61_Adipocytes	SEPHS2	0.44733	-1.42077	0.067	0.167	1	Down
61	Adipocytes	P61_Adipocytes	SLC7A6	0.44733	-0.990031	0.067	0.167	1	Down
61	Adipocytes	P61_Adipocytes	TCF25	0.44733	-0.764427	0.067	0.167	1	Down
61	Adipocytes	P61_Adipocytes	XAF1	0.44733	-2.15677	0.067	0.167	1	Down
61	Adipocytes	P61_Adipocytes	WSB1	0.44733	-1.89379	0.067	0.167	1	Down
61	Adipocytes	P61_Adipocytes	RPTOR	0.44733	-1.61306	0.067	0.167	1	Down
61	Adipocytes	P61_Adipocytes	FCGRT	0.44733	-0.803604	0.067	0.167	1	Down
61	Adipocytes	P61_Adipocytes	PIGT	0.44733	-1.20119	0.067	0.167	1	Down
61	Adipocytes	P61_Adipocytes	LSS	0.44733	-1.93186	0.067	0.167	1	Down
61	Adipocytes	P61_Adipocytes	TSC22D3	0.44733	-2.05216	0.067	0.167	1	Down
61	Adipocytes	P61_Adipocytes	SCD	0.45003	1.65288	0.333	0.25	1	Up
61	Adipocytes	P61_Adipocytes	PTMS	0.453351	0.877939	0.2	0.083	1	Up
61	Adipocytes	P61_Adipocytes	TRIR	0.453351	0.998999	0.2	0.083	1	Up
61	Adipocytes	P61_Adipocytes	COL6A2	0.47158	-1.2331	0.133	0.25	1	Down
61	Adipocytes	P61_Adipocytes	MYL9	0.481545	1.039	0.267	0.167	1	Up
61	Adipocytes	P61_Adipocytes	MGP	0.485329	0.938034	0.4	0.25	1	Up
61	Adipocytes	P61_Adipocytes	CD36	0.487096	1.69051	0.333	0.25	1	Up
61	Adipocytes	P61_Adipocytes	SSR2	0.502278	0.315051	0.2	0.083	1	Up
61	Adipocytes	P61_Adipocytes	PICALM	0.502278	0.901332	0.2	0.083	1	Up
61	Adipocytes	P61_Adipocytes	CD63	0.502278	0.123342	0.2	0.083	1	Up
61	Adipocytes	P61_Adipocytes	PRMT2	0.502278	0.183474	0.2	0.083	1	Up
61	Adipocytes	P61_Adipocytes	F11R	0.502554	-0.328185	0.067	0.167	1	Down
61	Adipocytes	P61_Adipocytes	PPP1CB	0.502554	-0.50423	0.067	0.167	1	Down
61	Adipocytes	P61_Adipocytes	GPX3	0.502554	-0.628572	0.067	0.167	1	Down
61	Adipocytes	P61_Adipocytes	VEGFA	0.502554	-0.638166	0.067	0.167	1	Down
61	Adipocytes	P61_Adipocytes	LAMB1	0.502554	0.594571	0.067	0.167	1	Up
61	Adipocytes	P61_Adipocytes	DIP2C	0.502554	-0.681415	0.067	0.167	1	Down
61	Adipocytes	P61_Adipocytes	GTPBP4	0.502554	-0.339735	0.067	0.167	1	Down
61	Adipocytes	P61_Adipocytes	RNH1	0.502554	-0.531078	0.067	0.167	1	Down
61	Adipocytes	P61_Adipocytes	SERPING1	0.502554	-0.194022	0.067	0.167	1	Down
61	Adipocytes	P61_Adipocytes	THRSP	0.502554	0.102325	0.067	0.167	1	Up
61	Adipocytes	P61_Adipocytes	C1R	0.502554	-0.824733	0.067	0.167	1	Down
61	Adipocytes	P61_Adipocytes	ACACB	0.502554	-0.623659	0.067	0.167	1	Down
61	Adipocytes	P61_Adipocytes	TPCN1	0.502554	-0.482411	0.067	0.167	1	Down
61	Adipocytes	P61_Adipocytes	PEMT	0.502554	-0.623659	0.067	0.167	1	Down
61	Adipocytes	P61_Adipocytes	SYAP1	0.502554	-0.56431	0.067	0.167	1	Down
61	Adipocytes	P61_Adipocytes	MT-ND4	0.510996	-0.657107	0.467	0.5	1	Down
61	Adipocytes	P61_Adipocytes	MT-ND6	0.516897	-0.45672	0.133	0.25	1	Down
61	Adipocytes	P61_Adipocytes	ACTB	0.565916	-0.65733	0.267	0.333	1	Down
61	Adipocytes	P61_Adipocytes	LAMA4	0.615155	-0.970515	0.2	0.25	1	Down
61	Adipocytes	P61_Adipocytes	CD74	0.632203	-0.449741	0.333	0.417	1	Down
61	Adipocytes	P61_Adipocytes	COL4A1	0.650391	0.449927	0.333	0.25	1	Up
61	Adipocytes	P61_Adipocytes	NBL1	0.654886	1.52408	0.133	0.083	1	Up
61	Adipocytes	P61_Adipocytes	SELENOF	0.654886	1.95138	0.133	0.083	1	Up
61	Adipocytes	P61_Adipocytes	TXNIP	0.654886	1.83549	0.133	0.083	1	Up
61	Adipocytes	P61_Adipocytes	NAV1	0.654886	1.79672	0.133	0.083	1	Up
61	Adipocytes	P61_Adipocytes	CD46	0.654886	2.74689	0.133	0.083	1	Up
61	Adipocytes	P61_Adipocytes	ENAH	0.654886	2.75824	0.133	0.083	1	Up
61	Adipocytes	P61_Adipocytes	MTHFD2	0.654886	1.52261	0.133	0.083	1	Up
61	Adipocytes	P61_Adipocytes	TGFBR2	0.654886	1.40483	0.133	0.083	1	Up
61	Adipocytes	P61_Adipocytes	RHOA	0.654886	1.01953	0.133	0.083	1	Up
61	Adipocytes	P61_Adipocytes	NHP2	0.654886	1.57701	0.133	0.083	1	Up
61	Adipocytes	P61_Adipocytes	IER3	0.654886	1.36682	0.133	0.083	1	Up
61	Adipocytes	P61_Adipocytes	HSP90AB1	0.654886	2.46162	0.133	0.083	1	Up
61	Adipocytes	P61_Adipocytes	MTO1	0.654886	2.02795	0.133	0.083	1	Up
61	Adipocytes	P61_Adipocytes	AGR2	0.654886	1.5943	0.133	0.083	1	Up
61	Adipocytes	P61_Adipocytes	DBNL	0.654886	2.68395	0.133	0.083	1	Up
61	Adipocytes	P61_Adipocytes	VKORC1L1	0.654886	1.79119	0.133	0.083	1	Up
61	Adipocytes	P61_Adipocytes	AKAP9	0.654886	2.21645	0.133	0.083	1	Up
61	Adipocytes	P61_Adipocytes	CAV2	0.654886	2.09609	0.133	0.083	1	Up
61	Adipocytes	P61_Adipocytes	PRKDC	0.654886	2.55593	0.133	0.083	1	Up
61	Adipocytes	P61_Adipocytes	PCMTD1	0.654886	2.06294	0.133	0.083	1	Up
61	Adipocytes	P61_Adipocytes	IPPK	0.654886	2.83733	0.133	0.083	1	Up
61	Adipocytes	P61_Adipocytes	GSN	0.654886	2.43531	0.133	0.083	1	Up
61	Adipocytes	P61_Adipocytes	SLC25A16	0.654886	2.3813	0.133	0.083	1	Up
61	Adipocytes	P61_Adipocytes	EIF4EBP2	0.654886	1.60162	0.133	0.083	1	Up
61	Adipocytes	P61_Adipocytes	GPAM	0.654886	1.89646	0.133	0.083	1	Up
61	Adipocytes	P61_Adipocytes	CD151	0.654886	2.40858	0.133	0.083	1	Up
61	Adipocytes	P61_Adipocytes	EHBP1L1	0.654886	1.92314	0.133	0.083	1	Up
61	Adipocytes	P61_Adipocytes	NUMA1	0.654886	1.77273	0.133	0.083	1	Up
61	Adipocytes	P61_Adipocytes	PPP2R1B	0.654886	1.30188	0.133	0.083	1	Up
61	Adipocytes	P61_Adipocytes	STT3A	0.654886	2.09383	0.133	0.083	1	Up
61	Adipocytes	P61_Adipocytes	COX14	0.654886	2.25849	0.133	0.083	1	Up
61	Adipocytes	P61_Adipocytes	LIMA1	0.654886	1.83376	0.133	0.083	1	Up
61	Adipocytes	P61_Adipocytes	COL4A2	0.654886	2.66739	0.133	0.083	1	Up
61	Adipocytes	P61_Adipocytes	CHP1	0.654886	2.55593	0.133	0.083	1	Up
61	Adipocytes	P61_Adipocytes	EIF3J	0.654886	1.42757	0.133	0.083	1	Up
61	Adipocytes	P61_Adipocytes	UACA	0.654886	1.83549	0.133	0.083	1	Up
61	Adipocytes	P61_Adipocytes	PRR14	0.654886	1.82246	0.133	0.083	1	Up
61	Adipocytes	P61_Adipocytes	LGALS9	0.654886	1.71465	0.133	0.083	1	Up
61	Adipocytes	P61_Adipocytes	RARA	0.654886	1.79119	0.133	0.083	1	Up
61	Adipocytes	P61_Adipocytes	SYNGR2	0.654886	2.4123	0.133	0.083	1	Up
61	Adipocytes	P61_Adipocytes	TXNL4A	0.654886	2.4332	0.133	0.083	1	Up
61	Adipocytes	P61_Adipocytes	UBA52	0.654886	2.21881	0.133	0.083	1	Up
61	Adipocytes	P61_Adipocytes	TIMP3	0.654886	2.28419	0.133	0.083	1	Up
61	Adipocytes	P61_Adipocytes	SRPX2	0.654886	1.54957	0.133	0.083	1	Up
61	Adipocytes	P61_Adipocytes	COL6A1	0.683989	0.155253	0.4	0.25	1	Up
61	Adipocytes	P61_Adipocytes	MEST	0.692141	0.712328	0.2	0.167	1	Up
61	Adipocytes	P61_Adipocytes	ITIH5	0.692141	1.18086	0.2	0.167	1	Up
61	Adipocytes	P61_Adipocytes	RNASE1	0.692141	1.72751	0.2	0.167	1	Up
61	Adipocytes	P61_Adipocytes	FASN	0.692141	1.67265	0.2	0.167	1	Up
61	Adipocytes	P61_Adipocytes	RHOC	0.712375	-1.02231	0.2	0.25	1	Down
61	Adipocytes	P61_Adipocytes	AKAP8L	0.712375	-0.932326	0.2	0.25	1	Down
61	Adipocytes	P61_Adipocytes	SCP2	0.720652	0.714431	0.133	0.083	1	Up
61	Adipocytes	P61_Adipocytes	CCN2	0.720652	0.620321	0.133	0.083	1	Up
61	Adipocytes	P61_Adipocytes	MRC2	0.720652	0.529082	0.133	0.083	1	Up
61	Adipocytes	P61_Adipocytes	C3	0.720652	0.649339	0.133	0.083	1	Up
61	Adipocytes	P61_Adipocytes	COMP	0.720652	0.924231	0.133	0.083	1	Up
61	Adipocytes	P61_Adipocytes	BMPR1B	0.722449	-1.85228	0.133	0.167	1	Down
61	Adipocytes	P61_Adipocytes	BRI3	0.722449	-1.75265	0.133	0.167	1	Down
61	Adipocytes	P61_Adipocytes	THSD4	0.722449	-1.75508	0.133	0.167	1	Down
61	Adipocytes	P61_Adipocytes	IGKC	0.727589	2.9051	0.467	0.417	1	Up
61	Adipocytes	P61_Adipocytes	TAF10	0.745968	1.01131	0.2	0.167	1	Up
61	Adipocytes	P61_Adipocytes	DVL3	0.752118	-0.600824	0.133	0.167	1	Down
61	Adipocytes	P61_Adipocytes	PLIN4	0.756788	-0.109281	0.4	0.333	1	Down
61	Adipocytes	P61_Adipocytes	PRSS23	0.762929	-0.13425	0.267	0.167	1	Down
61	Adipocytes	P61_Adipocytes	ASPH	0.782351	-0.760478	0.133	0.167	1	Down
61	Adipocytes	P61_Adipocytes	SH3GLB2	0.782351	-1.60813	0.133	0.167	1	Down
61	Adipocytes	P61_Adipocytes	HSPA8	0.782351	-0.795488	0.133	0.167	1	Down
61	Adipocytes	P61_Adipocytes	GLUL	0.785675	0.359093	0.333	0.25	1	Up
61	Adipocytes	P61_Adipocytes	C1QA	0.788553	-1.30721	0.133	0.083	1	Down
61	Adipocytes	P61_Adipocytes	UAP1	0.788553	0.105117	0.133	0.083	1	Up
61	Adipocytes	P61_Adipocytes	TUBB	0.788553	-0.124549	0.133	0.083	1	Down
61	Adipocytes	P61_Adipocytes	KMT2E	0.788553	-0.787105	0.133	0.083	1	Down
61	Adipocytes	P61_Adipocytes	WASL	0.788553	-0.677963	0.133	0.083	1	Down
61	Adipocytes	P61_Adipocytes	UQCRB	0.788553	-0.102251	0.133	0.083	1	Down
61	Adipocytes	P61_Adipocytes	A2M	0.788553	-0.347736	0.133	0.083	1	Down
61	Adipocytes	P61_Adipocytes	KTN1	0.788553	-0.520578	0.133	0.083	1	Down
61	Adipocytes	P61_Adipocytes	SERPINA3	0.788553	-0.279387	0.133	0.083	1	Down
61	Adipocytes	P61_Adipocytes	MT2A	0.788553	-0.634353	0.133	0.083	1	Down
61	Adipocytes	P61_Adipocytes	WFDC2	0.788553	-1.09136	0.133	0.083	1	Down
61	Adipocytes	P61_Adipocytes	MCL1	0.800081	0.646879	0.267	0.25	1	Up
61	Adipocytes	P61_Adipocytes	S100A6	0.801065	0.430297	0.2	0.167	1	Up
61	Adipocytes	P61_Adipocytes	TMSB10	0.801065	0.565623	0.2	0.167	1	Up
61	Adipocytes	P61_Adipocytes	ADIPOQ	0.801065	0.984128	0.2	0.167	1	Up
61	Adipocytes	P61_Adipocytes	SELENOP	0.801065	0.432499	0.2	0.167	1	Up
61	Adipocytes	P61_Adipocytes	MT-ND1	0.826449	-0.275317	0.4	0.417	1	Down
61	Adipocytes	P61_Adipocytes	STARD10	0.843572	-0.763843	0.133	0.167	1	Down
61	Adipocytes	P61_Adipocytes	LAMP1	0.843572	-0.229758	0.133	0.167	1	Down
61	Adipocytes	P61_Adipocytes	METRN	0.843572	-1.03573	0.133	0.167	1	Down
61	Adipocytes	P61_Adipocytes	TSHZ2	0.843572	-0.247671	0.133	0.167	1	Down
61	Adipocytes	P61_Adipocytes	RTN4	0.85717	0.300601	0.2	0.167	1	Up
61	Adipocytes	P61_Adipocytes	TIMP1	0.85717	-0.252407	0.2	0.167	1	Down
61	Adipocytes	P61_Adipocytes	CLSTN1	0.871994	-1.08447	0.067	0.083	1	Down
61	Adipocytes	P61_Adipocytes	SRRM1	0.871994	-0.441792	0.067	0.083	1	Down
61	Adipocytes	P61_Adipocytes	WASF2	0.871994	-1.80006	0.067	0.083	1	Down
61	Adipocytes	P61_Adipocytes	LAPTM5	0.871994	-0.84721	0.067	0.083	1	Down
61	Adipocytes	P61_Adipocytes	PRDX1	0.871994	-0.975236	0.067	0.083	1	Down
61	Adipocytes	P61_Adipocytes	TACSTD2	0.871994	-1.77337	0.067	0.083	1	Down
61	Adipocytes	P61_Adipocytes	HMGCS2	0.871994	-0.571027	0.067	0.083	1	Down
61	Adipocytes	P61_Adipocytes	PLEKHO1	0.871994	-1.7694	0.067	0.083	1	Down
61	Adipocytes	P61_Adipocytes	SLC19A2	0.871994	-1.80006	0.067	0.083	1	Down
61	Adipocytes	P61_Adipocytes	PRELP	0.871994	-0.842297	0.067	0.083	1	Down
61	Adipocytes	P61_Adipocytes	MAPKAPK2	0.871994	-1.68859	0.067	0.083	1	Down
61	Adipocytes	P61_Adipocytes	WDR26	0.871994	-1.70173	0.067	0.083	1	Down
61	Adipocytes	P61_Adipocytes	NRBP1	0.871994	-0.707681	0.067	0.083	1	Down
61	Adipocytes	P61_Adipocytes	CALM2	0.871994	-1.76449	0.067	0.083	1	Down
61	Adipocytes	P61_Adipocytes	SLC1A4	0.871994	-1.26128	0.067	0.083	1	Down
61	Adipocytes	P61_Adipocytes	ANXA4	0.871994	-1.26128	0.067	0.083	1	Down
61	Adipocytes	P61_Adipocytes	MAT2A	0.871994	-1.08254	0.067	0.083	1	Down
61	Adipocytes	P61_Adipocytes	ORC4	0.871994	-0.908247	0.067	0.083	1	Down
61	Adipocytes	P61_Adipocytes	RIF1	0.871994	-1.26128	0.067	0.083	1	Down
61	Adipocytes	P61_Adipocytes	PHOSPHO2	0.871994	-1.26128	0.067	0.083	1	Down
61	Adipocytes	P61_Adipocytes	SLC40A1	0.871994	-1.46901	0.067	0.083	1	Down
61	Adipocytes	P61_Adipocytes	SLC39A10	0.871994	-1.71009	0.067	0.083	1	Down
61	Adipocytes	P61_Adipocytes	COL6A3	0.871994	-1.49322	0.067	0.083	1	Down
61	Adipocytes	P61_Adipocytes	STK25	0.871994	-2.23099	0.067	0.083	1	Down
61	Adipocytes	P61_Adipocytes	IQSEC1	0.871994	-1.7694	0.067	0.083	1	Down
61	Adipocytes	P61_Adipocytes	SACM1L	0.871994	-1.68859	0.067	0.083	1	Down
61	Adipocytes	P61_Adipocytes	SHISA5	0.871994	-1.46901	0.067	0.083	1	Down
61	Adipocytes	P61_Adipocytes	LAMB2	0.871994	-1.68859	0.067	0.083	1	Down
61	Adipocytes	P61_Adipocytes	HEG1	0.871994	-0.727838	0.067	0.083	1	Down
61	Adipocytes	P61_Adipocytes	DLG1	0.871994	-0.779863	0.067	0.083	1	Down
61	Adipocytes	P61_Adipocytes	LARP7	0.871994	-0.89495	0.067	0.083	1	Down
61	Adipocytes	P61_Adipocytes	DAB2	0.871994	-2.75711	0.067	0.083	1	Down
61	Adipocytes	P61_Adipocytes	MAST4	0.871994	-1.08447	0.067	0.083	1	Down
61	Adipocytes	P61_Adipocytes	POLK	0.871994	-1.84105	0.067	0.083	1	Down
61	Adipocytes	P61_Adipocytes	LNPEP	0.871994	-1.78665	0.067	0.083	1	Down
61	Adipocytes	P61_Adipocytes	NREP	0.871994	-0.657163	0.067	0.083	1	Down
61	Adipocytes	P61_Adipocytes	LMNB1	0.871994	-0.441792	0.067	0.083	1	Down
61	Adipocytes	P61_Adipocytes	ISOC1	0.871994	-0.371118	0.067	0.083	1	Down
61	Adipocytes	P61_Adipocytes	PDLIM7	0.871994	-1.26032	0.067	0.083	1	Down
61	Adipocytes	P61_Adipocytes	CANX	0.871994	-0.749237	0.067	0.083	1	Down
61	Adipocytes	P61_Adipocytes	RACK1	0.871994	-1.05605	0.067	0.083	1	Down
61	Adipocytes	P61_Adipocytes	SYNGAP1	0.871994	-0.441792	0.067	0.083	1	Down
61	Adipocytes	P61_Adipocytes	PPIL1	0.871994	-1.43882	0.067	0.083	1	Down
61	Adipocytes	P61_Adipocytes	STX7	0.871994	-0.566216	0.067	0.083	1	Down
61	Adipocytes	P61_Adipocytes	TSPAN13	0.871994	-0.894844	0.067	0.083	1	Down
61	Adipocytes	P61_Adipocytes	GLI3	0.871994	-1.41374	0.067	0.083	1	Down
61	Adipocytes	P61_Adipocytes	AUTS2	0.871994	-0.474939	0.067	0.083	1	Down
61	Adipocytes	P61_Adipocytes	AZGP1	0.871994	-0.52193	0.067	0.083	1	Down
61	Adipocytes	P61_Adipocytes	PRKAR2B	0.871994	-1.41462	0.067	0.083	1	Down
61	Adipocytes	P61_Adipocytes	IMMP2L	0.871994	-0.474939	0.067	0.083	1	Down
61	Adipocytes	P61_Adipocytes	MAL2	0.871994	-0.975236	0.067	0.083	1	Down
61	Adipocytes	P61_Adipocytes	TSTA3	0.871994	-1.68859	0.067	0.083	1	Down
61	Adipocytes	P61_Adipocytes	PIGO	0.871994	-2.694	0.067	0.083	1	Down
61	Adipocytes	P61_Adipocytes	ANP32B	0.871994	-0.908247	0.067	0.083	1	Down
61	Adipocytes	P61_Adipocytes	SURF1	0.871994	-0.755659	0.067	0.083	1	Down
61	Adipocytes	P61_Adipocytes	COL5A1	0.871994	-1.70173	0.067	0.083	1	Down
61	Adipocytes	P61_Adipocytes	PHPT1	0.871994	-1.71009	0.067	0.083	1	Down
61	Adipocytes	P61_Adipocytes	HNRNPH3	0.871994	-2.04394	0.067	0.083	1	Down
61	Adipocytes	P61_Adipocytes	PPP3CB	0.871994	-0.335724	0.067	0.083	1	Down
61	Adipocytes	P61_Adipocytes	VCL	0.871994	-0.949239	0.067	0.083	1	Down
61	Adipocytes	P61_Adipocytes	KAT6B	0.871994	-0.335724	0.067	0.083	1	Down
61	Adipocytes	P61_Adipocytes	GHITM	0.871994	-1.84105	0.067	0.083	1	Down
61	Adipocytes	P61_Adipocytes	ZDHHC16	0.871994	-1.34209	0.067	0.083	1	Down
61	Adipocytes	P61_Adipocytes	ZRANB1	0.871994	-0.727838	0.067	0.083	1	Down
61	Adipocytes	P61_Adipocytes	DNAJC4	0.871994	-0.755659	0.067	0.083	1	Down
61	Adipocytes	P61_Adipocytes	CD9	0.871994	-0.546823	0.067	0.083	1	Down
61	Adipocytes	P61_Adipocytes	SCAF11	0.871994	-1.0417	0.067	0.083	1	Down
61	Adipocytes	P61_Adipocytes	SLC38A2	0.871994	-0.693961	0.067	0.083	1	Down
61	Adipocytes	P61_Adipocytes	TUBA1C	0.871994	-1.49322	0.067	0.083	1	Down
61	Adipocytes	P61_Adipocytes	TFCP2	0.871994	-1.80006	0.067	0.083	1	Down
61	Adipocytes	P61_Adipocytes	AAAS	0.871994	-1.80006	0.067	0.083	1	Down
61	Adipocytes	P61_Adipocytes	ATP5MC2	0.871994	-1.27957	0.067	0.083	1	Down
61	Adipocytes	P61_Adipocytes	BTG1	0.871994	-0.853404	0.067	0.083	1	Down
61	Adipocytes	P61_Adipocytes	ZMYM2	0.871994	-1.15515	0.067	0.083	1	Down
61	Adipocytes	P61_Adipocytes	F7	0.871994	-1.08447	0.067	0.083	1	Down
61	Adipocytes	P61_Adipocytes	GPHN	0.871994	-0.571027	0.067	0.083	1	Down
61	Adipocytes	P61_Adipocytes	PCNX1	0.871994	-0.335724	0.067	0.083	1	Down
61	Adipocytes	P61_Adipocytes	ATP10A	0.871994	-0.949239	0.067	0.083	1	Down
61	Adipocytes	P61_Adipocytes	AQR	0.871994	-0.842297	0.067	0.083	1	Down
61	Adipocytes	P61_Adipocytes	ARIH1	0.871994	-0.546823	0.067	0.083	1	Down
61	Adipocytes	P61_Adipocytes	IREB2	0.871994	-1.08747	0.067	0.083	1	Down
61	Adipocytes	P61_Adipocytes	PSMA4	0.871994	-0.721925	0.067	0.083	1	Down
61	Adipocytes	P61_Adipocytes	RAB11FIP3	0.871994	-0.89495	0.067	0.083	1	Down
61	Adipocytes	P61_Adipocytes	STUB1	0.871994	-1.05605	0.067	0.083	1	Down
61	Adipocytes	P61_Adipocytes	CRAMP1	0.871994	-1.62092	0.067	0.083	1	Down
61	Adipocytes	P61_Adipocytes	RNPS1	0.871994	-1.46901	0.067	0.083	1	Down
61	Adipocytes	P61_Adipocytes	LITAF	0.871994	-1.12769	0.067	0.083	1	Down
61	Adipocytes	P61_Adipocytes	MMP2	0.871994	-0.748607	0.067	0.083	1	Down
61	Adipocytes	P61_Adipocytes	POLR2C	0.871994	-1.15515	0.067	0.083	1	Down
61	Adipocytes	P61_Adipocytes	DLG4	0.871994	-0.571027	0.067	0.083	1	Down
61	Adipocytes	P61_Adipocytes	ZBTB4	0.871994	-1.33718	0.067	0.083	1	Down
61	Adipocytes	P61_Adipocytes	CD68	0.871994	-1.11416	0.067	0.083	1	Down
61	Adipocytes	P61_Adipocytes	KRT19	0.871994	-1.70173	0.067	0.083	1	Down
61	Adipocytes	P61_Adipocytes	GAA	0.871994	-1.84105	0.067	0.083	1	Down
61	Adipocytes	P61_Adipocytes	MAFG	0.871994	-0.52193	0.067	0.083	1	Down
61	Adipocytes	P61_Adipocytes	CABLES1	0.871994	-0.7664	0.067	0.083	1	Down
61	Adipocytes	P61_Adipocytes	SOCS6	0.871994	-0.840554	0.067	0.083	1	Down
61	Adipocytes	P61_Adipocytes	CNN2	0.871994	-0.357381	0.067	0.083	1	Down
61	Adipocytes	P61_Adipocytes	HMG20B	0.871994	-0.89495	0.067	0.083	1	Down
61	Adipocytes	P61_Adipocytes	VMAC	0.871994	-1.80006	0.067	0.083	1	Down
61	Adipocytes	P61_Adipocytes	CERS4	0.871994	-0.789598	0.067	0.083	1	Down
61	Adipocytes	P61_Adipocytes	COLGALT1	0.871994	-0.827277	0.067	0.083	1	Down
61	Adipocytes	P61_Adipocytes	ZCCHC3	0.871994	-0.335724	0.067	0.083	1	Down
61	Adipocytes	P61_Adipocytes	JAG1	0.871994	-1.05605	0.067	0.083	1	Down
61	Adipocytes	P61_Adipocytes	ADRM1	0.871994	-0.84721	0.067	0.083	1	Down
61	Adipocytes	P61_Adipocytes	TTC3	0.871994	-0.325962	0.067	0.083	1	Down
61	Adipocytes	P61_Adipocytes	DDT	0.871994	-0.755659	0.067	0.083	1	Down
61	Adipocytes	P61_Adipocytes	LAS1L	0.871994	-1.26128	0.067	0.083	1	Down
61	Adipocytes	P61_Adipocytes	JCHAIN	0.89924	0.573723	0.267	0.25	1	Up
61	Adipocytes	P61_Adipocytes	KIAA0319L	0.905754	0.478161	0.133	0.167	1	Up
61	Adipocytes	P61_Adipocytes	PNPLA2	0.932688	-0.311614	0.4	0.333	1	Down
61	Adipocytes	P61_Adipocytes	AGRN	0.957167	0.586466	0.067	0.083	1	Up
61	Adipocytes	P61_Adipocytes	SDF4	0.957167	1.39812	0.067	0.083	1	Up
61	Adipocytes	P61_Adipocytes	PLOD1	0.957167	1.82707	0.067	0.083	1	Up
61	Adipocytes	P61_Adipocytes	MICOS10	0.957167	1.82707	0.067	0.083	1	Up
61	Adipocytes	P61_Adipocytes	PUM1	0.957167	0.852184	0.067	0.083	1	Up
61	Adipocytes	P61_Adipocytes	MARCKSL1	0.957167	0.852184	0.067	0.083	1	Up
61	Adipocytes	P61_Adipocytes	IFI44	0.957167	-0.107206	0.067	0.083	1	Down
61	Adipocytes	P61_Adipocytes	ABCD3	0.957167	0.273827	0.067	0.083	1	Up
61	Adipocytes	P61_Adipocytes	USP21	0.957167	1.93404	0.067	0.083	1	Up
61	Adipocytes	P61_Adipocytes	PHLDA3	0.957167	0.775625	0.067	0.083	1	Up
61	Adipocytes	P61_Adipocytes	ATP2B4	0.957167	0.621656	0.067	0.083	1	Up
61	Adipocytes	P61_Adipocytes	LPGAT1	0.957167	0.928081	0.067	0.083	1	Up
61	Adipocytes	P61_Adipocytes	NENF	0.957167	0.835303	0.067	0.083	1	Up
61	Adipocytes	P61_Adipocytes	RAB4A	0.957167	-0.107206	0.067	0.083	1	Down
61	Adipocytes	P61_Adipocytes	ID2	0.957167	-0.162282	0.067	0.083	1	Down
61	Adipocytes	P61_Adipocytes	EMILIN1	0.957167	0.852184	0.067	0.083	1	Up
61	Adipocytes	P61_Adipocytes	SNX17	0.957167	0.835303	0.067	0.083	1	Up
61	Adipocytes	P61_Adipocytes	CRIM1	0.957167	1.36564	0.067	0.083	1	Up
61	Adipocytes	P61_Adipocytes	ZFP36L2	0.957167	1.46152	0.067	0.083	1	Up
61	Adipocytes	P61_Adipocytes	LRPPRC	0.957167	1.12345	0.067	0.083	1	Up
61	Adipocytes	P61_Adipocytes	EPAS1	0.957167	0.944242	0.067	0.083	1	Up
61	Adipocytes	P61_Adipocytes	TIA1	0.957167	0.838891	0.067	0.083	1	Up
61	Adipocytes	P61_Adipocytes	RALB	0.957167	1.36564	0.067	0.083	1	Up
61	Adipocytes	P61_Adipocytes	ATF2	0.957167	0.852184	0.067	0.083	1	Up
61	Adipocytes	P61_Adipocytes	NFE2L2	0.957167	0.984603	0.067	0.083	1	Up
61	Adipocytes	P61_Adipocytes	IDH1	0.957167	-0.181595	0.067	0.083	1	Down
61	Adipocytes	P61_Adipocytes	CTDSP1	0.957167	-0.107206	0.067	0.083	1	Down
61	Adipocytes	P61_Adipocytes	SNED1	0.957167	0.197424	0.067	0.083	1	Up
61	Adipocytes	P61_Adipocytes	PPARG	0.957167	1.21992	0.067	0.083	1	Up
61	Adipocytes	P61_Adipocytes	RAF1	0.957167	1.14766	0.067	0.083	1	Up
61	Adipocytes	P61_Adipocytes	ARL6IP5	0.957167	0.835303	0.067	0.083	1	Up
61	Adipocytes	P61_Adipocytes	PHLDB2	0.957167	1.14766	0.067	0.083	1	Up
61	Adipocytes	P61_Adipocytes	RAB7A	0.957167	0.273827	0.067	0.083	1	Up
61	Adipocytes	P61_Adipocytes	CNBP	0.957167	0.578693	0.067	0.083	1	Up
61	Adipocytes	P61_Adipocytes	PLXND1	0.957167	0.944242	0.067	0.083	1	Up
61	Adipocytes	P61_Adipocytes	PPP2R3A	0.957167	1.0304	0.067	0.083	1	Up
61	Adipocytes	P61_Adipocytes	DHX36	0.957167	1.46152	0.067	0.083	1	Up
61	Adipocytes	P61_Adipocytes	FAM200B	0.957167	0.350386	0.067	0.083	1	Up
61	Adipocytes	P61_Adipocytes	LIMCH1	0.957167	0.928081	0.067	0.083	1	Up
61	Adipocytes	P61_Adipocytes	ACSL1	0.957167	0.16928	0.067	0.083	1	Up
61	Adipocytes	P61_Adipocytes	PDCD6	0.957167	2.10074	0.067	0.083	1	Up
61	Adipocytes	P61_Adipocytes	TENT4A	0.957167	0.928081	0.067	0.083	1	Up
61	Adipocytes	P61_Adipocytes	DAP	0.957167	1.12345	0.067	0.083	1	Up
61	Adipocytes	P61_Adipocytes	WDR70	0.957167	1.86743	0.067	0.083	1	Up
61	Adipocytes	P61_Adipocytes	CCL28	0.957167	1.75439	0.067	0.083	1	Up
61	Adipocytes	P61_Adipocytes	BHMT2	0.957167	1.97468	0.067	0.083	1	Up
61	Adipocytes	P61_Adipocytes	NDFIP1	0.957167	1.14766	0.067	0.083	1	Up
61	Adipocytes	P61_Adipocytes	TMED9	0.957167	1.32528	0.067	0.083	1	Up
61	Adipocytes	P61_Adipocytes	SQSTM1	0.957167	0.959727	0.067	0.083	1	Up
61	Adipocytes	P61_Adipocytes	BAG6	0.957167	0.784601	0.067	0.083	1	Up
61	Adipocytes	P61_Adipocytes	VPS52	0.957167	0.264827	0.067	0.083	1	Up
61	Adipocytes	P61_Adipocytes	KLHDC3	0.957167	0.847271	0.067	0.083	1	Up
61	Adipocytes	P61_Adipocytes	SNX14	0.957167	1.14766	0.067	0.083	1	Up
61	Adipocytes	P61_Adipocytes	IGF2R	0.957167	0.240623	0.067	0.083	1	Up
61	Adipocytes	P61_Adipocytes	ATP5MF	0.957167	0.775625	0.067	0.083	1	Up
61	Adipocytes	P61_Adipocytes	CUX1	0.957167	0.454269	0.067	0.083	1	Up
61	Adipocytes	P61_Adipocytes	CAV1	0.957167	1.5322	0.067	0.083	1	Up
61	Adipocytes	P61_Adipocytes	DLC1	0.957167	-0.107206	0.067	0.083	1	Down
61	Adipocytes	P61_Adipocytes	LPL	0.957167	0.872899	0.067	0.083	1	Up
61	Adipocytes	P61_Adipocytes	LOXL2	0.957167	1.82707	0.067	0.083	1	Up
61	Adipocytes	P61_Adipocytes	ADAM9	0.957167	1.16563	0.067	0.083	1	Up
61	Adipocytes	P61_Adipocytes	ZFAND1	0.957167	1.14766	0.067	0.083	1	Up
61	Adipocytes	P61_Adipocytes	PLEKHF2	0.957167	0.64586	0.067	0.083	1	Up
61	Adipocytes	P61_Adipocytes	EFR3A	0.957167	0.200196	0.067	0.083	1	Up
61	Adipocytes	P61_Adipocytes	VLDLR	0.957167	0.273827	0.067	0.083	1	Up
61	Adipocytes	P61_Adipocytes	GNAQ	0.957167	1.66743	0.067	0.083	1	Up
61	Adipocytes	P61_Adipocytes	C9orf64	0.957167	1.82707	0.067	0.083	1	Up
61	Adipocytes	P61_Adipocytes	ANGPTL2	0.957167	0.852184	0.067	0.083	1	Up
61	Adipocytes	P61_Adipocytes	RABL6	0.957167	0.350386	0.067	0.083	1	Up
61	Adipocytes	P61_Adipocytes	WDR37	0.957167	-0.162282	0.067	0.083	1	Down
61	Adipocytes	P61_Adipocytes	DNAJB12	0.957167	0.382926	0.067	0.083	1	Up
61	Adipocytes	P61_Adipocytes	FBXW4	0.957167	1.21791	0.067	0.083	1	Up
61	Adipocytes	P61_Adipocytes	ADD3	0.957167	0.959727	0.067	0.083	1	Up
61	Adipocytes	P61_Adipocytes	MCMBP	0.957167	0.775625	0.067	0.083	1	Up
61	Adipocytes	P61_Adipocytes	TRIM22	0.957167	0.835303	0.067	0.083	1	Up
61	Adipocytes	P61_Adipocytes	FNBP4	0.957167	1.12345	0.067	0.083	1	Up
61	Adipocytes	P61_Adipocytes	TNKS1BP1	0.957167	0.264827	0.067	0.083	1	Up
61	Adipocytes	P61_Adipocytes	FADS3	0.957167	0.847271	0.067	0.083	1	Up
61	Adipocytes	P61_Adipocytes	NXF1	0.957167	0.454269	0.067	0.083	1	Up
61	Adipocytes	P61_Adipocytes	SNX15	0.957167	-0.107206	0.067	0.083	1	Down
61	Adipocytes	P61_Adipocytes	EFEMP2	0.957167	0.578693	0.067	0.083	1	Up
61	Adipocytes	P61_Adipocytes	GSTP1	0.957167	1.39812	0.067	0.083	1	Up
61	Adipocytes	P61_Adipocytes	CCND1	0.957167	1.75439	0.067	0.083	1	Up
61	Adipocytes	P61_Adipocytes	INTS4	0.957167	1.66743	0.067	0.083	1	Up
61	Adipocytes	P61_Adipocytes	TMEM126B	0.957167	1.66743	0.067	0.083	1	Up
61	Adipocytes	P61_Adipocytes	FZD4	0.957167	1.16563	0.067	0.083	1	Up
61	Adipocytes	P61_Adipocytes	VAMP1	0.957167	0.621656	0.067	0.083	1	Up
61	Adipocytes	P61_Adipocytes	C1S	0.957167	-0.10199	0.067	0.083	1	Down
61	Adipocytes	P61_Adipocytes	SLC2A3	0.957167	1.12345	0.067	0.083	1	Up
61	Adipocytes	P61_Adipocytes	MFAP5	0.957167	1.82707	0.067	0.083	1	Up
61	Adipocytes	P61_Adipocytes	H2AFJ	0.957167	1.46152	0.067	0.083	1	Up
61	Adipocytes	P61_Adipocytes	ARNTL2	0.957167	0.775625	0.067	0.083	1	Up
61	Adipocytes	P61_Adipocytes	CNPY2	0.957167	0.775625	0.067	0.083	1	Up
61	Adipocytes	P61_Adipocytes	SLC16A7	0.957167	0.852184	0.067	0.083	1	Up
61	Adipocytes	P61_Adipocytes	CNOT2	0.957167	0.264827	0.067	0.083	1	Up
61	Adipocytes	P61_Adipocytes	TMTC3	0.957167	0.350386	0.067	0.083	1	Up
61	Adipocytes	P61_Adipocytes	PEBP1	0.957167	0.426283	0.067	0.083	1	Up
61	Adipocytes	P61_Adipocytes	PSMD9	0.957167	1.82707	0.067	0.083	1	Up
61	Adipocytes	P61_Adipocytes	ZCCHC8	0.957167	0.273827	0.067	0.083	1	Up
61	Adipocytes	P61_Adipocytes	ARL6IP4	0.957167	1.14766	0.067	0.083	1	Up
61	Adipocytes	P61_Adipocytes	TM9SF2	0.957167	0.345473	0.067	0.083	1	Up
61	Adipocytes	P61_Adipocytes	ARHGEF40	0.957167	1.14766	0.067	0.083	1	Up
61	Adipocytes	P61_Adipocytes	OXA1L	0.957167	0.838891	0.067	0.083	1	Up
61	Adipocytes	P61_Adipocytes	TM9SF1	0.957167	0.984603	0.067	0.083	1	Up
61	Adipocytes	P61_Adipocytes	SRSF5	0.957167	1.22396	0.067	0.083	1	Up
61	Adipocytes	P61_Adipocytes	TTLL5	0.957167	1.72172	0.067	0.083	1	Up
61	Adipocytes	P61_Adipocytes	EIF5	0.957167	0.350386	0.067	0.083	1	Up
61	Adipocytes	P61_Adipocytes	TPM1	0.957167	0.37763	0.067	0.083	1	Up
61	Adipocytes	P61_Adipocytes	SMAD3	0.957167	1.66743	0.067	0.083	1	Up
61	Adipocytes	P61_Adipocytes	FAH	0.957167	1.16563	0.067	0.083	1	Up
61	Adipocytes	P61_Adipocytes	IQGAP1	0.957167	2.10074	0.067	0.083	1	Up
61	Adipocytes	P61_Adipocytes	NME4	0.957167	0.928081	0.067	0.083	1	Up
61	Adipocytes	P61_Adipocytes	AMDHD2	0.957167	1.12345	0.067	0.083	1	Up
61	Adipocytes	P61_Adipocytes	PRSS8	0.957167	0.426283	0.067	0.083	1	Up
61	Adipocytes	P61_Adipocytes	SERPINF1	0.957167	0.852184	0.067	0.083	1	Up
61	Adipocytes	P61_Adipocytes	PMP22	0.957167	0.64586	0.067	0.083	1	Up
61	Adipocytes	P61_Adipocytes	ARHGAP23	0.957167	0.240623	0.067	0.083	1	Up
61	Adipocytes	P61_Adipocytes	MLLT6	0.957167	0.784601	0.067	0.083	1	Up
61	Adipocytes	P61_Adipocytes	SLC35B1	0.957167	-0.281329	0.067	0.083	1	Down
61	Adipocytes	P61_Adipocytes	LUC7L3	0.957167	2.10074	0.067	0.083	1	Up
61	Adipocytes	P61_Adipocytes	MMD	0.957167	1.12345	0.067	0.083	1	Up
61	Adipocytes	P61_Adipocytes	SMARCD2	0.957167	0.775625	0.067	0.083	1	Up
61	Adipocytes	P61_Adipocytes	H3F3B	0.957167	0.264827	0.067	0.083	1	Up
61	Adipocytes	P61_Adipocytes	SMAD7	0.957167	0.775625	0.067	0.083	1	Up
61	Adipocytes	P61_Adipocytes	NARS	0.957167	1.3371	0.067	0.083	1	Up
61	Adipocytes	P61_Adipocytes	NEDD4L	0.957167	1.14766	0.067	0.083	1	Up
61	Adipocytes	P61_Adipocytes	STK11	0.957167	2.28095	0.067	0.083	1	Up
61	Adipocytes	P61_Adipocytes	EEF2	0.957167	1.605	0.067	0.083	1	Up
61	Adipocytes	P61_Adipocytes	PIN1	0.957167	1.32528	0.067	0.083	1	Up
61	Adipocytes	P61_Adipocytes	SHFL	0.957167	0.775625	0.067	0.083	1	Up
61	Adipocytes	P61_Adipocytes	IER2	0.957167	2.28095	0.067	0.083	1	Up
61	Adipocytes	P61_Adipocytes	BRD4	0.957167	0.172953	0.067	0.083	1	Up
61	Adipocytes	P61_Adipocytes	CCDC124	0.957167	0.959727	0.067	0.083	1	Up
61	Adipocytes	P61_Adipocytes	PIK3R2	0.957167	0.426283	0.067	0.083	1	Up
61	Adipocytes	P61_Adipocytes	TIMM50	0.957167	0.775625	0.067	0.083	1	Up
61	Adipocytes	P61_Adipocytes	NAPA	0.957167	1.3371	0.067	0.083	1	Up
61	Adipocytes	P61_Adipocytes	MED25	0.957167	-0.107206	0.067	0.083	1	Down
61	Adipocytes	P61_Adipocytes	LAIR1	0.957167	0.984603	0.067	0.083	1	Up
61	Adipocytes	P61_Adipocytes	TMEM230	0.957167	2.10074	0.067	0.083	1	Up
61	Adipocytes	P61_Adipocytes	DYNLRB1	0.957167	0.775625	0.067	0.083	1	Up
61	Adipocytes	P61_Adipocytes	ACSS2	0.957167	0.621656	0.067	0.083	1	Up
61	Adipocytes	P61_Adipocytes	CEBPB	0.957167	1.86743	0.067	0.083	1	Up
61	Adipocytes	P61_Adipocytes	PTPN1	0.957167	0.847271	0.067	0.083	1	Up
61	Adipocytes	P61_Adipocytes	PMEPA1	0.957167	0.350386	0.067	0.083	1	Up
61	Adipocytes	P61_Adipocytes	RAB22A	0.957167	0.621656	0.067	0.083	1	Up
61	Adipocytes	P61_Adipocytes	PPDPF	0.957167	0.847271	0.067	0.083	1	Up
61	Adipocytes	P61_Adipocytes	NRIP1	0.957167	-0.281329	0.067	0.083	1	Down
61	Adipocytes	P61_Adipocytes	C2CD2	0.957167	0.775625	0.067	0.083	1	Up
61	Adipocytes	P61_Adipocytes	UQCR10	0.957167	0.621656	0.067	0.083	1	Up
61	Adipocytes	P61_Adipocytes	APOL6	0.957167	1.12345	0.067	0.083	1	Up
61	Adipocytes	P61_Adipocytes	PLXNB2	0.957167	2.28095	0.067	0.083	1	Up
61	Adipocytes	P61_Adipocytes	TYMP	0.957167	1.86743	0.067	0.083	1	Up
61	Adipocytes	P61_Adipocytes	ODF3B	0.957167	0.350386	0.067	0.083	1	Up
61	Adipocytes	P61_Adipocytes	RBBP7	0.957167	1.3371	0.067	0.083	1	Up
61	Adipocytes	P61_Adipocytes	BGN	0.957167	0.621656	0.067	0.083	1	Up
61	Adipocytes	P61_Adipocytes	EMD	0.957167	0.928081	0.067	0.083	1	Up
61	Adipocytes	P61_Adipocytes	MT-CYB	0.958717	-0.420001	0.533	0.5	1	Down
61	Adipocytes	P61_Adipocytes	CAPN2	0.968519	1.02315	0.133	0.167	1	Up
61	Adipocytes	P61_Adipocytes	APOD	0.968519	2.13959	0.133	0.167	1	Up
61	Adipocytes	P61_Adipocytes	GRINA	0.968519	0.278191	0.133	0.167	1	Up
61	Adipocytes	P61_Adipocytes	PHLDB1	0.968519	0.875669	0.133	0.167	1	Up
61	Adipocytes	P61_Adipocytes	CLU	1	0.811745	0.2	0.25	1	Up
61	Adipocytes	P61_Adipocytes	IFI6	1	-0.773073	0.2	0.167	1	Down
61	Adipocytes	P61_Adipocytes	SPARC	1	0.121221	0.6	0.583	1	Up
61	B	P61_B	METRN	7.03252e-05	1.63934	0.211	0.057	1	Up
61	B	P61_B	TFF1	8.91618e-05	3.08903	0.132	0.014	1	Up
61	B	P61_B	PIGQ	9.25304e-05	-9.79317	0	0.05	1	Down
61	B	P61_B	JCHAIN	0.000113976	1.15222	0.457	0.262	1	Up
61	B	P61_B	TSC22D3	0.00012083	0.757871	0.263	0.092	1	Up
61	B	P61_B	IKZF1	0.000128264	1.54867	0.181	0.043	1	Up
61	B	P61_B	PLAAT4	0.000197709	1.17442	0.24	0.085	1	Up
61	B	P61_B	WFDC2	0.000199672	2.19148	0.171	0.043	1	Up
61	B	P61_B	IFI30	0.000215343	1.13477	0.263	0.099	1	Up
61	B	P61_B	SORBS1	0.000300322	-9.22364	0	0.043	1	Down
61	B	P61_B	NLRC5	0.000310073	1.98647	0.118	0.014	1	Up
61	B	P61_B	GUK1	0.000318617	1.80117	0.145	0.028	1	Up
61	B	P61_B	KLF2	0.000345847	1.90831	0.155	0.035	1	Up
61	B	P61_B	ZFP36	0.000370723	1.51464	0.178	0.05	1	Up
61	B	P61_B	OAZ1	0.000411466	0.424542	0.378	0.177	1	Up
61	B	P61_B	ZFP36L2	0.000448542	0.897995	0.234	0.085	1	Up
61	B	P61_B	DDIT4	0.000471957	2.24463	0.099	0.007	1	Up
61	B	P61_B	IFITM3	0.000478568	1.37222	0.164	0.043	1	Up
61	B	P61_B	EDF1	0.000602713	-5.15855	0.003	0.05	1	Down
61	B	P61_B	HNRNPM	0.000634041	-3.98059	0.003	0.05	1	Down
61	B	P61_B	S100A6	0.000707677	0.82508	0.286	0.128	1	Up
61	B	P61_B	MGP	0.000708789	0.681443	0.641	0.418	1	Up
61	B	P61_B	ETS1	0.000829121	1.60582	0.155	0.043	1	Up
61	B	P61_B	ARF3	0.00098084	-8.53218	0	0.035	1	Down
61	B	P61_B	ITGA11	0.00098084	-9.24006	0	0.035	1	Down
61	B	P61_B	PSENEN	0.00098084	-8.70552	0	0.035	1	Down
61	B	P61_B	ADD1	0.000995408	-2.33732	0.023	0.092	1	Down
61	B	P61_B	MAP2K2	0.0010514	2.57996	0.089	0.007	1	Up
61	B	P61_B	TMEM59	0.00107456	8.58725	0.072	0	1	Up
61	B	P61_B	PDK4	0.00107456	8.80666	0.072	0	1	Up
61	B	P61_B	CXCR4	0.00119816	0.723538	0.243	0.099	1	Up
61	B	P61_B	PCMTD1	0.00129014	1.46227	0.161	0.05	1	Up
61	B	P61_B	GZMB	0.00141606	7.87866	0.069	0	1	Up
61	B	P61_B	IL7R	0.00158707	1.19191	0.138	0.035	1	Up
61	B	P61_B	TRBC2	0.00167419	0.680745	0.174	0.057	1	Up
61	B	P61_B	ITGAX	0.00174138	3.22982	0.082	0.007	1	Up
61	B	P61_B	TIMP1	0.00180035	1.1219	0.266	0.128	1	Up
61	B	P61_B	UQCRB	0.00186554	8.31699	0.066	0	1	Up
61	B	P61_B	FAM160B2	0.00191885	-5.64258	0.003	0.043	1	Down
61	B	P61_B	CCL21	0.00194282	-3.95803	0.003	0.043	1	Down
61	B	P61_B	SYNGR2	0.00194721	2.0625	0.141	0.043	1	Up
61	B	P61_B	RBM6	0.00197262	-2.18472	0.026	0.092	1	Down
61	B	P61_B	SIPA1L2	0.00199158	-3.40297	0.003	0.043	1	Down
61	B	P61_B	UBA52	0.00220777	0.592319	0.293	0.142	1	Up
61	B	P61_B	AEBP1	0.00220967	-2.07117	0.076	0.163	1	Down
61	B	P61_B	SH3BGRL3	0.00243931	0.653844	0.273	0.128	1	Up
61	B	P61_B	SLC44A2	0.00245719	7.82935	0.062	0	1	Up
61	B	P61_B	RBM3	0.00247435	0.702051	0.178	0.064	1	Up
61	B	P61_B	PHLDB2	0.00263697	-3.62983	0.007	0.05	1	Down
61	B	P61_B	PARD6B	0.00272278	-3.01338	0.007	0.05	1	Down
61	B	P61_B	MYL6	0.00279941	0.730454	0.247	0.113	1	Up
61	B	P61_B	DENND1B	0.00315747	2.65829	0.076	0.007	1	Up
61	B	P61_B	IGHG1	0.00315747	-3.48957	0.033	0.099	1	Down
61	B	P61_B	CCDC50	0.00323613	7.85793	0.059	0	1	Up
61	B	P61_B	SH3BGRL2	0.00323796	-8.55392	0	0.028	1	Down
61	B	P61_B	GTF2H5	0.00323796	-8.94872	0	0.028	1	Down
61	B	P61_B	NR6A1	0.00323796	-8.50483	0	0.028	1	Down
61	B	P61_B	XBP1	0.00324794	0.561654	0.309	0.163	1	Up
61	B	P61_B	MT-ATP6	0.00339365	-0.690459	0.605	0.617	1	Down
61	B	P61_B	SRGN	0.00348805	0.885469	0.224	0.099	1	Up
61	B	P61_B	ASPH	0.00381069	0.961398	0.138	0.043	1	Up
61	B	P61_B	GTF3A	0.00382501	3.81329	0.072	0.007	1	Up
61	B	P61_B	CDC42SE1	0.00404099	2.17407	0.099	0.021	1	Up
61	B	P61_B	CD52	0.00417355	0.42085	0.168	0.064	1	Up
61	B	P61_B	ARRB1	0.00426197	7.62975	0.056	0	1	Up
61	B	P61_B	ATOX1	0.00456	1.025	0.099	0.021	1	Up
61	B	P61_B	KCNAB2	0.00497982	3.47862	0.069	0.007	1	Up
61	B	P61_B	LAT	0.00511185	3.34357	0.069	0.007	1	Up
61	B	P61_B	SLC9A3R1	0.00523294	2.04931	0.095	0.021	1	Up
61	B	P61_B	ECI1	0.00528133	2.89771	0.069	0.007	1	Up
61	B	P61_B	RERE	0.00533588	2.40839	0.082	0.014	1	Up
61	B	P61_B	KLF6	0.00535209	0.657815	0.158	0.057	1	Up
61	B	P61_B	EFHD2	0.0054312	2.59363	0.082	0.014	1	Up
61	B	P61_B	DDX17	0.00545586	1.95244	0.069	0.007	1	Up
61	B	P61_B	ATP5F1D	0.00561367	8.15313	0.053	0	1	Up
61	B	P61_B	EGLN2	0.00561369	8.07958	0.053	0	1	Up
61	B	P61_B	HM13	0.00561369	7.65448	0.053	0	1	Up
61	B	P61_B	CD44	0.00573133	0.657873	0.217	0.099	1	Up
61	B	P61_B	CCL5	0.00583427	1.30821	0.095	0.021	1	Up
61	B	P61_B	MMP11	0.00600653	-2.54023	0.02	0.071	1	Down
61	B	P61_B	NEK10	0.00609737	-5.0857	0.003	0.035	1	Down
61	B	P61_B	BUD13	0.00609737	-5.11049	0.003	0.035	1	Down
61	B	P61_B	USP11	0.00609737	-4.91862	0.003	0.035	1	Down
61	B	P61_B	MT-CYB	0.00615331	-0.814724	0.457	0.504	1	Down
61	B	P61_B	SPCS1	0.00615508	1.2691	0.128	0.043	1	Up
61	B	P61_B	PFN1	0.00620465	0.421384	0.306	0.163	1	Up
61	B	P61_B	PELO	0.00624624	-4.15176	0.003	0.035	1	Down
61	B	P61_B	VAMP8	0.00631231	1.05051	0.118	0.035	1	Up
61	B	P61_B	TAPBP	0.00631363	0.682362	0.141	0.05	1	Up
61	B	P61_B	SERF2	0.00632744	1.06477	0.118	0.035	1	Up
61	B	P61_B	NBL1	0.00651173	-2.6553	0.033	0.092	1	Down
61	B	P61_B	IFIT3	0.0065153	2.13774	0.092	0.021	1	Up
61	B	P61_B	SLC25A6	0.00680509	2.68185	0.079	0.014	1	Up
61	B	P61_B	MORC3	0.00682823	3.21783	0.066	0.007	1	Up
61	B	P61_B	NDUFAF3	0.00703032	2.23753	0.066	0.007	1	Up
61	B	P61_B	EHBP1L1	0.00703227	0.196571	0.217	0.099	1	Up
61	B	P61_B	DPP9	0.00704615	-2.73527	0.016	0.064	1	Down
61	B	P61_B	IRF3	0.00714492	1.59841	0.066	0.007	1	Up
61	B	P61_B	EGR1	0.0072574	2.16489	0.079	0.014	1	Up
61	B	P61_B	AKR1B1	0.0072709	-2.60469	0.016	0.064	1	Down
61	B	P61_B	KIAA1324	0.0073961	8.31621	0.049	0	1	Up
61	B	P61_B	RGS2	0.0073961	8.0342	0.049	0	1	Up
61	B	P61_B	CCNG1	0.0073961	7.59674	0.049	0	1	Up
61	B	P61_B	SEMA4D	0.0073961	8.00221	0.049	0	1	Up
61	B	P61_B	CLASRP	0.0073961	7.4012	0.049	0	1	Up
61	B	P61_B	PABPC1L	0.0073961	7.64174	0.049	0	1	Up
61	B	P61_B	TXLNA	0.00746712	-2.80117	0.013	0.057	1	Down
61	B	P61_B	LTBP3	0.00755645	-1.93251	0.033	0.092	1	Down
61	B	P61_B	MT-CO3	0.00757036	0.366526	0.773	0.582	1	Up
61	B	P61_B	LPAR6	0.00769185	1.51552	0.079	0.014	1	Up
61	B	P61_B	MAP4	0.00772253	-3.27891	0.013	0.057	1	Down
61	B	P61_B	MUC1	0.00782267	1.41837	0.115	0.035	1	Up
61	B	P61_B	COTL1	0.00816289	0.915519	0.115	0.035	1	Up
61	B	P61_B	ARPIN	0.008214	-3.00858	0.01	0.05	1	Down
61	B	P61_B	CD55	0.00846666	-2.35184	0.03	0.085	1	Down
61	B	P61_B	SEC13	0.00891333	3.17016	0.062	0.007	1	Up
61	B	P61_B	CCN2	0.00894221	3.18455	0.062	0.007	1	Up
61	B	P61_B	PRMT2	0.0091203	1.75302	0.089	0.021	1	Up
61	B	P61_B	NUP153	0.00923525	2.49669	0.062	0.007	1	Up
61	B	P61_B	TAP1	0.00941584	1.25217	0.089	0.021	1	Up
61	B	P61_B	CTSK	0.00950971	-3.05228	0.026	0.078	1	Down
61	B	P61_B	WDR33	0.00951764	1.86348	0.076	0.014	1	Up
61	B	P61_B	VPS13C	0.00954724	0.897447	0.102	0.028	1	Up
61	B	P61_B	QARS	0.00968374	1.54654	0.076	0.014	1	Up
61	B	P61_B	CD69	0.00969421	1.30434	0.089	0.021	1	Up
61	B	P61_B	TSPAN3	0.00973968	1.32063	0.076	0.014	1	Up
61	B	P61_B	SLC30A9	0.00974873	7.67215	0.046	0	1	Up
61	B	P61_B	EI24	0.00974873	8.01906	0.046	0	1	Up
61	B	P61_B	HSD17B11	0.00974876	7.93613	0.046	0	1	Up
61	B	P61_B	CHD1	0.00974876	7.45194	0.046	0	1	Up
61	B	P61_B	CD6	0.00974876	7.49974	0.046	0	1	Up
61	B	P61_B	EMG1	0.00974876	7.91605	0.046	0	1	Up
61	B	P61_B	CCNK	0.00974876	7.90445	0.046	0	1	Up
61	B	P61_B	SLC12A6	0.00974876	7.76698	0.046	0	1	Up
61	B	P61_B	TM2D3	0.00974876	7.69905	0.046	0	1	Up
61	B	P61_B	DYRK1A	0.00979591	1.53563	0.076	0.014	1	Up
61	B	P61_B	NME2	0.0100235	1.37488	0.099	0.028	1	Up
61	B	P61_B	METTL9	0.0103115	0.904309	0.112	0.035	1	Up
61	B	P61_B	TAGLN	0.0107481	-2.1069	0.072	0.142	1	Down
61	B	P61_B	TMEM201	0.010891	-8.48407	0	0.021	1	Down
61	B	P61_B	IGSF21	0.010891	-8.38522	0	0.021	1	Down
61	B	P61_B	HYI	0.010891	-7.83538	0	0.021	1	Down
61	B	P61_B	WDCP	0.010891	-8.53568	0	0.021	1	Down
61	B	P61_B	GAREM2	0.010891	-7.16139	0	0.021	1	Down
61	B	P61_B	RASGRP3	0.010891	-7.65701	0	0.021	1	Down
61	B	P61_B	NBEAL1	0.010891	-7.52728	0	0.021	1	Down
61	B	P61_B	DES	0.010891	-7.55142	0	0.021	1	Down
61	B	P61_B	PACRGL	0.010891	-8.21174	0	0.021	1	Down
61	B	P61_B	INTU	0.010891	-8.46546	0	0.021	1	Down
61	B	P61_B	DBN1	0.010891	-8.98457	0	0.021	1	Down
61	B	P61_B	TEAD3	0.010891	-8.79876	0	0.021	1	Down
61	B	P61_B	AKR1E2	0.010891	-8.23618	0	0.021	1	Down
61	B	P61_B	CNNM2	0.010891	-8.60085	0	0.021	1	Down
61	B	P61_B	STN1	0.010891	-8.86094	0	0.021	1	Down
61	B	P61_B	ABHD13	0.010891	-8.42656	0	0.021	1	Down
61	B	P61_B	CFL2	0.010891	-7.90167	0	0.021	1	Down
61	B	P61_B	RGS11	0.010891	-8.89241	0	0.021	1	Down
61	B	P61_B	MYH11	0.010891	-7.54975	0	0.021	1	Down
61	B	P61_B	CMTM4	0.010891	-8.51065	0	0.021	1	Down
61	B	P61_B	C17orf97	0.010891	-8.43559	0	0.021	1	Down
61	B	P61_B	RUNDC1	0.010891	-7.92789	0	0.021	1	Down
61	B	P61_B	FAM117A	0.010891	-8.4409	0	0.021	1	Down
61	B	P61_B	ACSF2	0.010891	-7.75734	0	0.021	1	Down
61	B	P61_B	MCOLN1	0.010891	-7.69893	0	0.021	1	Down
61	B	P61_B	SSBP4	0.010891	-7.35089	0	0.021	1	Down
61	B	P61_B	PHLDB3	0.010891	-8.3528	0	0.021	1	Down
61	B	P61_B	RRP1	0.010891	-8.35799	0	0.021	1	Down
61	B	P61_B	NBDY	0.010891	-8.54289	0	0.021	1	Down
61	B	P61_B	VEGFB	0.0109751	1.86585	0.086	0.021	1	Up
61	B	P61_B	SUMO3	0.010978	0.613624	0.112	0.035	1	Up
61	B	P61_B	ZNF385A	0.0115224	3.38088	0.059	0.007	1	Up
61	B	P61_B	PGAM1	0.0118606	2.48205	0.059	0.007	1	Up
61	B	P61_B	APOL6	0.0119787	2.18126	0.072	0.014	1	Up
61	B	P61_B	SAMD9	0.0120138	2.28898	0.059	0.007	1	Up
61	B	P61_B	GPX4	0.0120481	0.456155	0.155	0.064	1	Up
61	B	P61_B	NFKBIZ	0.0120874	1.80998	0.095	0.028	1	Up
61	B	P61_B	C1orf162	0.0121168	1.94086	0.072	0.014	1	Up
61	B	P61_B	RAB11B	0.0122076	1.65918	0.059	0.007	1	Up
61	B	P61_B	PCBP2	0.0122467	1.93281	0.059	0.007	1	Up
61	B	P61_B	TNC	0.012259	1.13158	0.086	0.021	1	Up
61	B	P61_B	ZNF146	0.0123278	-2.62657	0.023	0.071	1	Down
61	B	P61_B	TCIRG1	0.012473	0.530803	0.099	0.028	1	Up
61	B	P61_B	EEF1B2	0.012734	0.667884	0.109	0.035	1	Up
61	B	P61_B	CITED2	0.012756	1.6298	0.072	0.014	1	Up
61	B	P61_B	TMEM183A	0.0128581	7.60083	0.043	0	1	Up
61	B	P61_B	UGDH	0.0128581	7.37105	0.043	0	1	Up
61	B	P61_B	PPIA	0.0128581	7.64217	0.043	0	1	Up
61	B	P61_B	JAK2	0.0128581	6.90118	0.043	0	1	Up
61	B	P61_B	SFXN3	0.0128581	7.76493	0.043	0	1	Up
61	B	P61_B	TUBGCP2	0.0128581	7.34512	0.043	0	1	Up
61	B	P61_B	HPS5	0.0128581	7.14037	0.043	0	1	Up
61	B	P61_B	C11orf24	0.0128581	7.10217	0.043	0	1	Up
61	B	P61_B	NR4A1	0.0128581	7.56363	0.043	0	1	Up
61	B	P61_B	STX2	0.0128581	7.6211	0.043	0	1	Up
61	B	P61_B	SETDB2	0.0128581	7.21061	0.043	0	1	Up
61	B	P61_B	HIST1H1D	0.0131239	0.845295	0.072	0.014	1	Up
61	B	P61_B	FXYD5	0.0131797	0.51359	0.161	0.071	1	Up
61	B	P61_B	THBS2	0.0134508	-2.06071	0.023	0.071	1	Down
61	B	P61_B	TAF10	0.0136713	0.558821	0.109	0.035	1	Up
61	B	P61_B	HMOX1	0.0138434	2.12642	0.082	0.021	1	Up
61	B	P61_B	ANKRD13A	0.0150407	3.16968	0.056	0.007	1	Up
61	B	P61_B	OSBPL8	0.0150497	1.72775	0.082	0.021	1	Up
61	B	P61_B	NFATC2IP	0.0151373	3.20912	0.056	0.007	1	Up
61	B	P61_B	ARF1	0.0154467	1.84844	0.092	0.028	1	Up
61	B	P61_B	TOX4	0.0155053	2.40154	0.069	0.014	1	Up
61	B	P61_B	ARL2BP	0.0155294	2.66549	0.056	0.007	1	Up
61	B	P61_B	TBL1XR1	0.015596	1.02805	0.105	0.035	1	Up
61	B	P61_B	ST6GAL1	0.0156288	2.93961	0.056	0.007	1	Up
61	B	P61_B	MUCL1	0.0157288	2.41284	0.056	0.007	1	Up
61	B	P61_B	ARHGAP45	0.0158101	1.07984	0.105	0.035	1	Up
61	B	P61_B	ARIH1	0.0158293	1.70188	0.056	0.007	1	Up
61	B	P61_B	HSF1	0.0159061	1.91094	0.069	0.014	1	Up
61	B	P61_B	LAMP3	0.0159304	1.91757	0.056	0.007	1	Up
61	B	P61_B	MYOF	0.0159304	1.94702	0.056	0.007	1	Up
61	B	P61_B	PSMF1	0.0159512	1.85873	0.069	0.014	1	Up
61	B	P61_B	PBX2	0.0160142	0.916702	0.082	0.021	1	Up
61	B	P61_B	CD300A	0.016032	1.1897	0.056	0.007	1	Up
61	B	P61_B	DYNLL2	0.0161327	1.54603	0.069	0.014	1	Up
61	B	P61_B	GNB2	0.0162241	1.69757	0.069	0.014	1	Up
61	B	P61_B	MAF	0.0164824	-3.7196	0.016	0.057	1	Down
61	B	P61_B	RHOT1	0.0165011	1.32639	0.069	0.014	1	Up
61	B	P61_B	ZFP36L1	0.0165539	0.970652	0.174	0.085	1	Up
61	B	P61_B	AKIRIN2	0.0165944	1.33942	0.069	0.014	1	Up
61	B	P61_B	RASSF4	0.0166881	1.15292	0.069	0.014	1	Up
61	B	P61_B	ARPC1B	0.0169195	0.185483	0.105	0.035	1	Up
61	B	P61_B	RSAD2	0.0169742	7.79033	0.039	0	1	Up
61	B	P61_B	ACKR1	0.0169743	7.2529	0.039	0	1	Up
61	B	P61_B	EIF4EBP1	0.0169743	7.37121	0.039	0	1	Up
61	B	P61_B	NDRG1	0.0169743	7.20219	0.039	0	1	Up
61	B	P61_B	MCMBP	0.0169743	7.04341	0.039	0	1	Up
61	B	P61_B	OTUB1	0.0169743	7.08783	0.039	0	1	Up
61	B	P61_B	TIMM8B	0.0169743	7.502	0.039	0	1	Up
61	B	P61_B	RPAIN	0.0169743	6.97257	0.039	0	1	Up
61	B	P61_B	MAP2K3	0.0169743	7.34136	0.039	0	1	Up
61	B	P61_B	MRC2	0.0169743	7.30819	0.039	0	1	Up
61	B	P61_B	RNF126	0.0169743	7.53788	0.039	0	1	Up
61	B	P61_B	RCN3	0.0169743	7.55676	0.039	0	1	Up
61	B	P61_B	XRN2	0.0169743	7.48873	0.039	0	1	Up
61	B	P61_B	USP16	0.0169743	7.41387	0.039	0	1	Up
61	B	P61_B	APOBEC3G	0.0169743	7.32635	0.039	0	1	Up
61	B	P61_B	APOL2	0.0170342	0.574633	0.105	0.035	1	Up
61	B	P61_B	LSP1	0.0171404	0.486999	0.237	0.128	1	Up
61	B	P61_B	CCL19	0.0172505	0.61255	0.115	0.043	1	Up
61	B	P61_B	ELK4	0.0176402	1.24995	0.092	0.028	1	Up
61	B	P61_B	UGCG	0.0177174	2.08984	0.079	0.021	1	Up
61	B	P61_B	ZFR	0.017745	-2.59159	0.016	0.057	1	Down
61	B	P61_B	NOTCH3	0.0185426	-2.13682	0.016	0.057	1	Down
61	B	P61_B	MAP4K4	0.0188032	-2.12093	0.03	0.078	1	Down
61	B	P61_B	DDT	0.0189466	1.48819	0.079	0.021	1	Up
61	B	P61_B	NDUFA1	0.0190617	2.95559	0.066	0.014	1	Up
61	B	P61_B	NEXN	0.0193317	-5.88826	0.003	0.028	1	Down
61	B	P61_B	CAMKMT	0.0193317	-3.64702	0.003	0.028	1	Down
61	B	P61_B	AFF3	0.0193317	-5.00342	0.003	0.028	1	Down
61	B	P61_B	EIF4G1	0.0193317	-5.83688	0.003	0.028	1	Down
61	B	P61_B	SOX4	0.0193317	-3.95892	0.003	0.028	1	Down
61	B	P61_B	TRIM3	0.0193317	-5.28853	0.003	0.028	1	Down
61	B	P61_B	PPP1R13L	0.0193317	-5.09425	0.003	0.028	1	Down
61	B	P61_B	STK24	0.0194389	1.08521	0.079	0.021	1	Up
61	B	P61_B	ARMH3	0.019449	4.2095	0.053	0.007	1	Up
61	B	P61_B	DOK3	0.0195574	-3.90927	0.003	0.028	1	Down
61	B	P61_B	TDP1	0.0195574	-3.68165	0.003	0.028	1	Down
61	B	P61_B	CFB	0.0197545	1.58918	0.109	0.043	1	Up
61	B	P61_B	ZNF717	0.0200157	-2.42915	0.003	0.028	1	Down
61	B	P61_B	BRPF3	0.0200157	-2.82228	0.003	0.028	1	Down
61	B	P61_B	SCART1	0.0200157	-2.85361	0.003	0.028	1	Down
61	B	P61_B	LTBR	0.0200157	-2.79951	0.003	0.028	1	Down
61	B	P61_B	MYH14	0.0200157	-2.40132	0.003	0.028	1	Down
61	B	P61_B	TES	0.0200382	-2.52618	0.013	0.05	1	Down
61	B	P61_B	ANKRD12	0.0200782	2.93363	0.053	0.007	1	Up
61	B	P61_B	COL1A1	0.0201799	0.308608	0.674	0.518	1	Up
61	B	P61_B	RTRAF	0.0202061	2.99187	0.053	0.007	1	Up
61	B	P61_B	TCFL5	0.0202483	-2.63212	0.003	0.028	1	Down
61	B	P61_B	PITPNB	0.0202802	2.21227	0.066	0.014	1	Up
61	B	P61_B	M6PR	0.020457	1.0977	0.079	0.021	1	Up
61	B	P61_B	VHL	0.0204642	2.30801	0.053	0.007	1	Up
61	B	P61_B	CCM2	0.0205943	2.33897	0.053	0.007	1	Up
61	B	P61_B	FBXW4	0.0205943	2.23154	0.053	0.007	1	Up
61	B	P61_B	EIF3L	0.0205943	2.05016	0.053	0.007	1	Up
61	B	P61_B	SLC39A6	0.0206294	0.980844	0.112	0.043	1	Up
61	B	P61_B	CEBPD	0.0207714	0.416462	0.079	0.021	1	Up
61	B	P61_B	MROH1	0.0208447	-1.71648	0.03	0.078	1	Down
61	B	P61_B	JTB	0.0208562	1.8449	0.066	0.014	1	Up
61	B	P61_B	TRAPPC5	0.0208567	1.65507	0.053	0.007	1	Up
61	B	P61_B	CD63	0.0208865	0.955141	0.132	0.057	1	Up
61	B	P61_B	NHP2	0.0209732	1.50772	0.066	0.014	1	Up
61	B	P61_B	SEL1L	0.0209732	1.01862	0.066	0.014	1	Up
61	B	P61_B	NRP1	0.0209889	1.6946	0.053	0.007	1	Up
61	B	P61_B	CREBBP	0.0214997	-2.64264	0.026	0.071	1	Down
61	B	P61_B	PARP1	0.0216069	-3.39466	0.01	0.043	1	Down
61	B	P61_B	MGAT1	0.0216866	0.72643	0.066	0.014	1	Up
61	B	P61_B	ZBED1	0.0219078	-4.51824	0.007	0.035	1	Down
61	B	P61_B	CCND3	0.0220512	0.887305	0.066	0.014	1	Up
61	B	P61_B	COL6A3	0.022098	0.265488	0.247	0.135	1	Up
61	B	P61_B	SELENOP	0.0221949	0.640078	0.243	0.142	1	Up
61	B	P61_B	PABPC4	0.0224351	7.33664	0.036	0	1	Up
61	B	P61_B	PRKACB	0.0224351	6.96947	0.036	0	1	Up
61	B	P61_B	NIBAN1	0.0224351	6.99676	0.036	0	1	Up
61	B	P61_B	PUM2	0.0224351	8.04057	0.036	0	1	Up
61	B	P61_B	FAM136A	0.0224351	6.58574	0.036	0	1	Up
61	B	P61_B	TMEM185B	0.0224351	7.48203	0.036	0	1	Up
61	B	P61_B	SLC11A1	0.0224351	8.21102	0.036	0	1	Up
61	B	P61_B	CCDC14	0.0224351	7.07023	0.036	0	1	Up
61	B	P61_B	SLC33A1	0.0224351	7.53122	0.036	0	1	Up
61	B	P61_B	SCARB2	0.0224351	7.48894	0.036	0	1	Up
61	B	P61_B	BDP1	0.0224351	7.57049	0.036	0	1	Up
61	B	P61_B	CLINT1	0.0224351	7.57377	0.036	0	1	Up
61	B	P61_B	PWWP2A	0.0224351	7.29801	0.036	0	1	Up
61	B	P61_B	PON2	0.0224351	7.27152	0.036	0	1	Up
61	B	P61_B	ZNHIT1	0.0224351	7.42343	0.036	0	1	Up
61	B	P61_B	TMEM64	0.0224351	7.31616	0.036	0	1	Up
61	B	P61_B	TNKS2	0.0224351	7.4496	0.036	0	1	Up
61	B	P61_B	CYB561	0.0224351	7.25904	0.036	0	1	Up
61	B	P61_B	SEC14L1	0.0224351	7.44912	0.036	0	1	Up
61	B	P61_B	TMEM230	0.0224351	7.27316	0.036	0	1	Up
61	B	P61_B	GNL3L	0.0224351	7.18397	0.036	0	1	Up
61	B	P61_B	ZNF75D	0.0224351	7.33023	0.036	0	1	Up
61	B	P61_B	ADAR	0.0224674	0.282368	0.178	0.085	1	Up
61	B	P61_B	C1S	0.022612	1.17428	0.089	0.028	1	Up
61	B	P61_B	RACK1	0.0227462	0.88114	0.151	0.071	1	Up
61	B	P61_B	RHBDF1	0.0227707	-2.88828	0.007	0.035	1	Down
61	B	P61_B	RAE1	0.0232132	-2.59165	0.007	0.035	1	Down
61	B	P61_B	ZEB2	0.0234041	1.24796	0.099	0.035	1	Up
61	B	P61_B	EIF4A1	0.0238173	0.619273	0.122	0.05	1	Up
61	B	P61_B	THY1	0.0240337	0.472656	0.089	0.028	1	Up
61	B	P61_B	DRAP1	0.0240702	1.81326	0.076	0.021	1	Up
61	B	P61_B	TPP1	0.0242351	0.461218	0.132	0.057	1	Up
61	B	P61_B	STARD10	0.0247892	0.739458	0.151	0.071	1	Up
61	B	P61_B	BST2	0.0249915	0.735708	0.188	0.099	1	Up
61	B	P61_B	SEPTIN9	0.0251159	1.04418	0.099	0.035	1	Up
61	B	P61_B	ANAPC11	0.0252039	2.4171	0.062	0.014	1	Up
61	B	P61_B	DNM2	0.0252263	0.632463	0.099	0.035	1	Up
61	B	P61_B	ACTA2	0.0253664	-1.62203	0.056	0.113	1	Down
61	B	P61_B	CREBL2	0.0254457	0.918591	0.076	0.021	1	Up
61	B	P61_B	ZFP91	0.0254863	2.4394	0.062	0.014	1	Up
61	B	P61_B	EVL	0.0254979	-0.913408	0.214	0.284	1	Down
61	B	P61_B	STOM	0.0255573	2.32057	0.062	0.014	1	Up
61	B	P61_B	LAP3	0.0258049	3.47895	0.049	0.007	1	Up
61	B	P61_B	GMFG	0.0258049	3.22732	0.049	0.007	1	Up
61	B	P61_B	IGHM	0.0258607	-1.11119	0.036	0.085	1	Down
61	B	P61_B	RNF141	0.0261335	3.2337	0.049	0.007	1	Up
61	B	P61_B	GSTK1	0.0262507	0.338036	0.132	0.057	1	Up
61	B	P61_B	NDUFA10	0.0262991	2.775	0.049	0.007	1	Up
61	B	P61_B	GNG10	0.0262991	3.1079	0.049	0.007	1	Up
61	B	P61_B	ELMSAN1	0.0262991	2.74679	0.049	0.007	1	Up
61	B	P61_B	STAT1	0.0263876	0.612129	0.197	0.106	1	Up
61	B	P61_B	ARIH2	0.0264656	2.97726	0.049	0.007	1	Up
61	B	P61_B	FNBP4	0.0264965	1.77679	0.062	0.014	1	Up
61	B	P61_B	MTHFD2	0.0269707	2.26875	0.049	0.007	1	Up
61	B	P61_B	TENT4A	0.0269707	1.89019	0.049	0.007	1	Up
61	B	P61_B	IMP4	0.0271409	2.23922	0.049	0.007	1	Up
61	B	P61_B	TKT	0.0271409	1.76803	0.049	0.007	1	Up
61	B	P61_B	NUDCD2	0.0271409	1.86491	0.049	0.007	1	Up
61	B	P61_B	CHMP7	0.0271409	2.09993	0.049	0.007	1	Up
61	B	P61_B	CIAO2A	0.0271409	1.98678	0.049	0.007	1	Up
61	B	P61_B	SFMBT2	0.0272391	1.61073	0.062	0.014	1	Up
61	B	P61_B	MT-ND3	0.0272438	-0.940179	0.247	0.312	1	Down
61	B	P61_B	TOMM7	0.027291	0.633408	0.158	0.078	1	Up
61	B	P61_B	KRTCAP2	0.0273121	1.16981	0.049	0.007	1	Up
61	B	P61_B	SIAH2	0.0273121	1.53245	0.049	0.007	1	Up
61	B	P61_B	PAFAH1B1	0.0273121	1.54071	0.049	0.007	1	Up
61	B	P61_B	GPBP1	0.0273897	1.28837	0.062	0.014	1	Up
61	B	P61_B	ARHGDIA	0.0274841	1.61208	0.049	0.007	1	Up
61	B	P61_B	EMC10	0.0274841	1.30712	0.049	0.007	1	Up
61	B	P61_B	LEMD2	0.0274841	-2.72195	0.023	0.064	1	Down
61	B	P61_B	UQCR10	0.0276053	1.31764	0.086	0.028	1	Up
61	B	P61_B	CDK2AP1	0.0278459	1.38576	0.062	0.014	1	Up
61	B	P61_B	BIRC6	0.0279995	0.963151	0.062	0.014	1	Up
61	B	P61_B	YBX1	0.0292582	0.695791	0.118	0.05	1	Up
61	B	P61_B	COL6A1	0.0292981	0.196685	0.237	0.135	1	Up
61	B	P61_B	SUMO2	0.0293202	0.795877	0.086	0.028	1	Up
61	B	P61_B	ZNF410	0.0296994	7.36765	0.033	0	1	Up
61	B	P61_B	LZIC	0.0296995	7.50091	0.033	0	1	Up
61	B	P61_B	MPC2	0.0296995	7.76814	0.033	0	1	Up
61	B	P61_B	PSME4	0.0296995	6.56348	0.033	0	1	Up
61	B	P61_B	KRCC1	0.0296995	6.31469	0.033	0	1	Up
61	B	P61_B	IL1R1	0.0296995	7.62766	0.033	0	1	Up
61	B	P61_B	ACVR2A	0.0296995	6.90626	0.033	0	1	Up
61	B	P61_B	ULK4	0.0296995	6.62092	0.033	0	1	Up
61	B	P61_B	UBA7	0.0296995	7.07777	0.033	0	1	Up
61	B	P61_B	RAPGEF2	0.0296995	6.61156	0.033	0	1	Up
61	B	P61_B	PGGT1B	0.0296995	7.00099	0.033	0	1	Up
61	B	P61_B	GCLC	0.0296995	7.60604	0.033	0	1	Up
61	B	P61_B	SAMD3	0.0296995	6.97358	0.033	0	1	Up
61	B	P61_B	MAP3K4	0.0296995	7.14507	0.033	0	1	Up
61	B	P61_B	FAM126A	0.0296995	7.18211	0.033	0	1	Up
61	B	P61_B	MKLN1	0.0296995	7.2532	0.033	0	1	Up
61	B	P61_B	CHCHD3	0.0296995	6.8578	0.033	0	1	Up
61	B	P61_B	KLF4	0.0296995	7.27533	0.033	0	1	Up
61	B	P61_B	PSMA1	0.0296995	6.59235	0.033	0	1	Up
61	B	P61_B	SART1	0.0296995	7.05813	0.033	0	1	Up
61	B	P61_B	C3AR1	0.0296995	7.6599	0.033	0	1	Up
61	B	P61_B	AAAS	0.0296995	7.25486	0.033	0	1	Up
61	B	P61_B	ARL1	0.0296995	6.40604	0.033	0	1	Up
61	B	P61_B	PXN	0.0296995	7.40392	0.033	0	1	Up
61	B	P61_B	AKAP11	0.0296995	6.88585	0.033	0	1	Up
61	B	P61_B	IGHD	0.0296995	8.76943	0.033	0	1	Up
61	B	P61_B	NLRC3	0.0296995	6.76782	0.033	0	1	Up
61	B	P61_B	CLEC16A	0.0296995	7.18516	0.033	0	1	Up
61	B	P61_B	CBFB	0.0296995	7.40131	0.033	0	1	Up
61	B	P61_B	GADD45B	0.0296995	7.38661	0.033	0	1	Up
61	B	P61_B	FOSB	0.0296995	7.39532	0.033	0	1	Up
61	B	P61_B	TGFBR2	0.0303051	0.64559	0.118	0.05	1	Up
61	B	P61_B	ARHGAP15	0.0305605	0.664019	0.086	0.028	1	Up
61	B	P61_B	SLC38A2	0.0309328	1.04359	0.115	0.05	1	Up
61	B	P61_B	CTDSP2	0.0310706	1.04111	0.095	0.035	1	Up
61	B	P61_B	TXNDC5	0.0310871	0.889025	0.155	0.078	1	Up
61	B	P61_B	MMP24OS	0.0311534	1.35709	0.072	0.021	1	Up
61	B	P61_B	DPYD	0.0313091	1.38024	0.072	0.021	1	Up
61	B	P61_B	SGK3	0.0316117	0.872944	0.095	0.035	1	Up
61	B	P61_B	MPV17	0.0317039	1.82212	0.082	0.028	1	Up
61	B	P61_B	SEPTIN1	0.0317801	1.43236	0.072	0.021	1	Up
61	B	P61_B	IFNGR1	0.0323372	1.13244	0.072	0.021	1	Up
61	B	P61_B	NDUFA2	0.0329997	0.406334	0.095	0.035	1	Up
61	B	P61_B	UCP2	0.0332297	0.983076	0.072	0.021	1	Up
61	B	P61_B	ASAP1	0.0338172	3.40808	0.046	0.007	1	Up
61	B	P61_B	TMED9	0.0338308	1.42171	0.059	0.014	1	Up
61	B	P61_B	DEGS1	0.0342031	1.95581	0.059	0.014	1	Up
61	B	P61_B	COX7A2L	0.0342449	3.30403	0.046	0.007	1	Up
61	B	P61_B	PITPNC1	0.0342449	3.56302	0.046	0.007	1	Up
61	B	P61_B	SNU13	0.0342449	3.12944	0.046	0.007	1	Up
61	B	P61_B	UBB	0.0342967	1.88649	0.059	0.014	1	Up
61	B	P61_B	GNS	0.0344605	3.19733	0.046	0.007	1	Up
61	B	P61_B	PIAS1	0.0344605	2.97481	0.046	0.007	1	Up
61	B	P61_B	HERPUD1	0.0345529	0.245696	0.125	0.057	1	Up
61	B	P61_B	UBE2J1	0.0346252	0.64244	0.105	0.043	1	Up
61	B	P61_B	ACAA1	0.0346772	3.02732	0.046	0.007	1	Up
61	B	P61_B	MYC	0.0346772	2.93791	0.046	0.007	1	Up
61	B	P61_B	PICALM	0.0349004	0.453165	0.115	0.05	1	Up
61	B	P61_B	RAB1B	0.0349584	1.49019	0.059	0.014	1	Up
61	B	P61_B	BABAM1	0.0350844	1.31848	0.082	0.028	1	Up
61	B	P61_B	STX10	0.0351141	2.47043	0.046	0.007	1	Up
61	B	P61_B	SELL	0.0351494	1.55433	0.059	0.014	1	Up
61	B	P61_B	ATP5F1E	0.0354794	0.190539	0.095	0.035	1	Up
61	B	P61_B	ZFAND1	0.0355557	2.04389	0.046	0.007	1	Up
61	B	P61_B	MAGT1	0.0355557	1.57483	0.046	0.007	1	Up
61	B	P61_B	COL5A1	0.0356171	0.538888	0.105	0.043	1	Up
61	B	P61_B	ELOA	0.0357783	1.6121	0.046	0.007	1	Up
61	B	P61_B	CRYBG1	0.0357783	1.51615	0.046	0.007	1	Up
61	B	P61_B	PMPCB	0.0357783	1.63995	0.046	0.007	1	Up
61	B	P61_B	IER3IP1	0.0357783	1.92925	0.046	0.007	1	Up
61	B	P61_B	AXL	0.0357783	1.65007	0.046	0.007	1	Up
61	B	P61_B	SDF2L1	0.0357783	1.82978	0.046	0.007	1	Up
61	B	P61_B	ARL6IP4	0.0359224	1.04316	0.059	0.014	1	Up
61	B	P61_B	TIMP2	0.0359914	-1.4272	0.033	0.078	1	Down
61	B	P61_B	UQCRH	0.036002	1.36198	0.046	0.007	1	Up
61	B	P61_B	PIGG	0.0360021	1.46429	0.046	0.007	1	Up
61	B	P61_B	CALR	0.0360021	1.22552	0.046	0.007	1	Up
61	B	P61_B	SRPRB	0.0363143	0.978312	0.059	0.014	1	Up
61	B	P61_B	ATP6V1F	0.0363143	0.951481	0.059	0.014	1	Up
61	B	P61_B	TNFRSF1A	0.0364705	1.09232	0.082	0.028	1	Up
61	B	P61_B	GAK	0.037034	-2.4987	0.03	0.071	1	Down
61	B	P61_B	PRKDC	0.0371421	-1.63822	0.02	0.057	1	Down
61	B	P61_B	CTSB	0.0378961	0.449011	0.211	0.121	1	Up
61	B	P61_B	PLCH2	0.0379433	-7.02264	0	0.014	1	Down
61	B	P61_B	RAP1GAP	0.0379433	-7.7855	0	0.014	1	Down
61	B	P61_B	SLC22A15	0.0379433	-7.47541	0	0.014	1	Down
61	B	P61_B	CREB3L4	0.0379433	-7.19731	0	0.014	1	Down
61	B	P61_B	XCL2	0.0379433	-7.88872	0	0.014	1	Down
61	B	P61_B	CHI3L1	0.0379433	-7.49749	0	0.014	1	Down
61	B	P61_B	MARC1	0.0379433	-7.98086	0	0.014	1	Down
61	B	P61_B	COQ8A	0.0379433	-7.6481	0	0.014	1	Down
61	B	P61_B	EVA1A	0.0379433	-7.71165	0	0.014	1	Down
61	B	P61_B	ITPRIPL1	0.0379433	-6.47504	0	0.014	1	Down
61	B	P61_B	ANKRD39	0.0379433	-7.38332	0	0.014	1	Down
61	B	P61_B	ANAPC1	0.0379433	-7.87707	0	0.014	1	Down
61	B	P61_B	CCDC141	0.0379433	-8.1207	0	0.014	1	Down
61	B	P61_B	TFPI	0.0379433	-8.63593	0	0.014	1	Down
61	B	P61_B	FBXO36	0.0379433	-7.32788	0	0.014	1	Down
61	B	P61_B	MST1R	0.0379433	-8.11841	0	0.014	1	Down
61	B	P61_B	SMIM4	0.0379433	-7.79389	0	0.014	1	Down
61	B	P61_B	CADPS	0.0379433	-7.5892	0	0.014	1	Down
61	B	P61_B	NSUN3	0.0379433	-7.79751	0	0.014	1	Down
61	B	P61_B	GPR15	0.0379433	-7.91938	0	0.014	1	Down
61	B	P61_B	IL1RAP	0.0379433	-7.88691	0	0.014	1	Down
61	B	P61_B	LRRC15	0.0379433	-7.17283	0	0.014	1	Down
61	B	P61_B	TEC	0.0379433	-7.42338	0	0.014	1	Down
61	B	P61_B	SGMS2	0.0379433	-7.71866	0	0.014	1	Down
61	B	P61_B	MFAP3L	0.0379433	-8.56061	0	0.014	1	Down
61	B	P61_B	TLR3	0.0379433	-7.52074	0	0.014	1	Down
61	B	P61_B	RNF180	0.0379433	-8.31964	0	0.014	1	Down
61	B	P61_B	NR2F1	0.0379433	-6.85747	0	0.014	1	Down
61	B	P61_B	RAB24	0.0379433	-7.59414	0	0.014	1	Down
61	B	P61_B	GPANK1	0.0379433	-8.06644	0	0.014	1	Down
61	B	P61_B	TPBG	0.0379433	-8.40146	0	0.014	1	Down
61	B	P61_B	MTFR2	0.0379433	-7.74238	0	0.014	1	Down
61	B	P61_B	ZSCAN25	0.0379433	-7.29255	0	0.014	1	Down
61	B	P61_B	SLC39A14	0.0379433	-8.11014	0	0.014	1	Down
61	B	P61_B	SCARA3	0.0379433	-7.70781	0	0.014	1	Down
61	B	P61_B	RDH10	0.0379433	-8.42245	0	0.014	1	Down
61	B	P61_B	KHDRBS3	0.0379433	-7.94318	0	0.014	1	Down
61	B	P61_B	ZNF696	0.0379433	-8.48583	0	0.014	1	Down
61	B	P61_B	WDR97	0.0379433	-6.9056	0	0.014	1	Down
61	B	P61_B	MPDZ	0.0379433	-7.66155	0	0.014	1	Down
61	B	P61_B	CORO2A	0.0379433	-7.10874	0	0.014	1	Down
61	B	P61_B	ADAMTSL2	0.0379433	-7.23433	0	0.014	1	Down
61	B	P61_B	MSMB	0.0379433	-8.13694	0	0.014	1	Down
61	B	P61_B	DYDC1	0.0379433	-6.73199	0	0.014	1	Down
61	B	P61_B	PYROXD2	0.0379433	-7.34439	0	0.014	1	Down
61	B	P61_B	NOLC1	0.0379433	-7.05785	0	0.014	1	Down
61	B	P61_B	PTDSS2	0.0379433	-7.29378	0	0.014	1	Down
61	B	P61_B	DKK3	0.0379433	-7.97069	0	0.014	1	Down
61	B	P61_B	C11orf74	0.0379433	-7.9078	0	0.014	1	Down
61	B	P61_B	TKFC	0.0379433	-7.49601	0	0.014	1	Down
61	B	P61_B	TUT1	0.0379433	-7.6401	0	0.014	1	Down
61	B	P61_B	INTS5	0.0379433	-7.4533	0	0.014	1	Down
61	B	P61_B	TESMIN	0.0379433	-7.57505	0	0.014	1	Down
61	B	P61_B	MMP3	0.0379433	-7.93822	0	0.014	1	Down
61	B	P61_B	LAYN	0.0379433	-7.14021	0	0.014	1	Down
61	B	P61_B	NFRKB	0.0379433	-7.79389	0	0.014	1	Down
61	B	P61_B	TEAD4	0.0379433	-8.09102	0	0.014	1	Down
61	B	P61_B	C12orf76	0.0379433	-8.01876	0	0.014	1	Down
61	B	P61_B	DAAM1	0.0379433	-6.53936	0	0.014	1	Down
61	B	P61_B	GPR135	0.0379433	-6.71183	0	0.014	1	Down
61	B	P61_B	TRMT5	0.0379433	-7.34712	0	0.014	1	Down
61	B	P61_B	AHNAK2	0.0379433	-8.14304	0	0.014	1	Down
61	B	P61_B	MYEF2	0.0379433	-8.0607	0	0.014	1	Down
61	B	P61_B	TNFAIP8L3	0.0379433	-8.61616	0	0.014	1	Down
61	B	P61_B	CCNB2	0.0379433	-8.32566	0	0.014	1	Down
61	B	P61_B	CEMIP	0.0379433	-8.27713	0	0.014	1	Down
61	B	P61_B	ZSCAN2	0.0379433	-7.06381	0	0.014	1	Down
61	B	P61_B	CACNA1H	0.0379433	-7.07212	0	0.014	1	Down
61	B	P61_B	IFT140	0.0379433	-7.50785	0	0.014	1	Down
61	B	P61_B	TFAP4	0.0379433	-8.03475	0	0.014	1	Down
61	B	P61_B	TLCD3B	0.0379433	-7.88283	0	0.014	1	Down
61	B	P61_B	CES1	0.0379433	-6.91573	0	0.014	1	Down
61	B	P61_B	RRAD	0.0379433	-7.95293	0	0.014	1	Down
61	B	P61_B	B3GNT9	0.0379433	-7.02726	0	0.014	1	Down
61	B	P61_B	ESRP2	0.0379433	-8.58809	0	0.014	1	Down
61	B	P61_B	SLC47A1	0.0379433	-7.63291	0	0.014	1	Down
61	B	P61_B	LRRC37B	0.0379433	-7.33729	0	0.014	1	Down
61	B	P61_B	KLHL11	0.0379433	-7.40354	0	0.014	1	Down
61	B	P61_B	JPT1	0.0379433	-7.92577	0	0.014	1	Down
61	B	P61_B	ZNF700	0.0379433	-8.14622	0	0.014	1	Down
61	B	P61_B	MED26	0.0379433	-7.83885	0	0.014	1	Down
61	B	P61_B	MPV17L2	0.0379433	-6.92265	0	0.014	1	Down
61	B	P61_B	CILP2	0.0379433	-8.49308	0	0.014	1	Down
61	B	P61_B	ZNF649	0.0379433	-8.43256	0	0.014	1	Down
61	B	P61_B	ZNF154	0.0379433	-7.84376	0	0.014	1	Down
61	B	P61_B	EBF4	0.0379433	-7.8706	0	0.014	1	Down
61	B	P61_B	MTG2	0.0379433	-6.976	0	0.014	1	Down
61	B	P61_B	TCP10L	0.0379433	-8.0037	0	0.014	1	Down
61	B	P61_B	SLC2A11	0.0379433	-8.04766	0	0.014	1	Down
61	B	P61_B	PRR5	0.0379433	-8.41269	0	0.014	1	Down
61	B	P61_B	FUNDC1	0.0379433	-8.22836	0	0.014	1	Down
61	B	P61_B	TRO	0.0379433	-7.66626	0	0.014	1	Down
61	B	P61_B	ZMYM3	0.0379433	-7.18785	0	0.014	1	Down
61	B	P61_B	TIMM8A	0.0379433	-8.30198	0	0.014	1	Down
61	B	P61_B	CCDC88A	0.0383079	1.78647	0.069	0.021	1	Up
61	B	P61_B	CSDE1	0.0384973	1.66083	0.069	0.021	1	Up
61	B	P61_B	CLTA	0.0388783	1.64397	0.069	0.021	1	Up
61	B	P61_B	PXK	0.0393971	6.9887	0.03	0	1	Up
61	B	P61_B	METTL7A	0.0393971	7.18063	0.03	0	1	Up
61	B	P61_B	SERPINA5	0.0393971	7.3578	0.03	0	1	Up
61	B	P61_B	ZNF407	0.0393971	7.15275	0.03	0	1	Up
61	B	P61_B	LRRC47	0.0393973	6.60512	0.03	0	1	Up
61	B	P61_B	PSMB2	0.0393973	6.36146	0.03	0	1	Up
61	B	P61_B	ZNF326	0.0393973	6.30942	0.03	0	1	Up
61	B	P61_B	VAV3	0.0393973	7.77778	0.03	0	1	Up
61	B	P61_B	DENND4B	0.0393973	7.13875	0.03	0	1	Up
61	B	P61_B	SFT2D2	0.0393973	6.77448	0.03	0	1	Up
61	B	P61_B	DHX9	0.0393973	6.72436	0.03	0	1	Up
61	B	P61_B	INTS7	0.0393973	7.33778	0.03	0	1	Up
61	B	P61_B	TATDN3	0.0393973	7.44142	0.03	0	1	Up
61	B	P61_B	RBMS1	0.0393973	7.29438	0.03	0	1	Up
61	B	P61_B	INO80D	0.0393973	6.14397	0.03	0	1	Up
61	B	P61_B	UBE2F	0.0393973	6.81687	0.03	0	1	Up
61	B	P61_B	RBM15B	0.0393973	7.16164	0.03	0	1	Up
61	B	P61_B	TET2	0.0393973	7.25016	0.03	0	1	Up
61	B	P61_B	PAPSS1	0.0393973	7.14924	0.03	0	1	Up
61	B	P61_B	KIAA1109	0.0393973	6.92803	0.03	0	1	Up
61	B	P61_B	MGST2	0.0393973	6.91541	0.03	0	1	Up
61	B	P61_B	SDHA	0.0393973	6.91459	0.03	0	1	Up
61	B	P61_B	CEP72	0.0393973	6.90092	0.03	0	1	Up
61	B	P61_B	CWC27	0.0393973	7.15649	0.03	0	1	Up
61	B	P61_B	DCP2	0.0393973	6.50723	0.03	0	1	Up
61	B	P61_B	ARHGAP26	0.0393973	6.73286	0.03	0	1	Up
61	B	P61_B	ZNF76	0.0393973	7.21353	0.03	0	1	Up
61	B	P61_B	SLC35A1	0.0393973	7.09544	0.03	0	1	Up
61	B	P61_B	MAN1A1	0.0393973	7.26433	0.03	0	1	Up
61	B	P61_B	THEMIS	0.0393973	7.0083	0.03	0	1	Up
61	B	P61_B	CD36	0.0393973	7.09927	0.03	0	1	Up
61	B	P61_B	ERI1	0.0393973	7.17845	0.03	0	1	Up
61	B	P61_B	LOXL2	0.0393973	6.57719	0.03	0	1	Up
61	B	P61_B	OXR1	0.0393973	7.19029	0.03	0	1	Up
61	B	P61_B	CREB3	0.0393973	7.67191	0.03	0	1	Up
61	B	P61_B	RNF38	0.0393973	6.83911	0.03	0	1	Up
61	B	P61_B	MRRF	0.0393973	7.27793	0.03	0	1	Up
61	B	P61_B	ENTR1	0.0393973	6.70559	0.03	0	1	Up
61	B	P61_B	IFITM1	0.0393973	6.8076	0.03	0	1	Up
61	B	P61_B	TMEM41B	0.0393973	7.27072	0.03	0	1	Up
61	B	P61_B	C2CD3	0.0393973	7.40861	0.03	0	1	Up
61	B	P61_B	KLRB1	0.0393973	6.92885	0.03	0	1	Up
61	B	P61_B	DCTN2	0.0393973	7.13963	0.03	0	1	Up
61	B	P61_B	SNRPF	0.0393973	7.16078	0.03	0	1	Up
61	B	P61_B	NDUFB1	0.0393973	6.49303	0.03	0	1	Up
61	B	P61_B	CLPX	0.0393973	6.74391	0.03	0	1	Up
61	B	P61_B	VPS4A	0.0393973	7.05798	0.03	0	1	Up
61	B	P61_B	SMYD4	0.0393973	7.23074	0.03	0	1	Up
61	B	P61_B	CRLF3	0.0393973	6.91193	0.03	0	1	Up
61	B	P61_B	EFTUD2	0.0393973	7.22001	0.03	0	1	Up
61	B	P61_B	S1PR4	0.0393973	6.33694	0.03	0	1	Up
61	B	P61_B	YJU2	0.0393973	6.80178	0.03	0	1	Up
61	B	P61_B	GATAD2A	0.0393973	7.39181	0.03	0	1	Up
61	B	P61_B	NFKBID	0.0393973	6.51406	0.03	0	1	Up
61	B	P61_B	C5AR1	0.0393973	7.67185	0.03	0	1	Up
61	B	P61_B	CDS2	0.0393973	6.95612	0.03	0	1	Up
61	B	P61_B	SYS1	0.0393973	7.48966	0.03	0	1	Up
61	B	P61_B	ADAMTS1	0.0393973	6.50934	0.03	0	1	Up
61	B	P61_B	AGPAT3	0.0393973	6.94606	0.03	0	1	Up
61	B	P61_B	ZBTB33	0.0393973	7.22529	0.03	0	1	Up
61	B	P61_B	INTS6L	0.0393973	6.69132	0.03	0	1	Up
61	B	P61_B	NBEAL2	0.03965	1.43319	0.069	0.021	1	Up
61	B	P61_B	TIMP3	0.0398203	0.427873	0.194	0.106	1	Up
61	B	P61_B	SMAP2	0.039845	1.18045	0.069	0.021	1	Up
61	B	P61_B	PPP1R12B	0.0399668	-2.63382	0.016	0.05	1	Down
61	B	P61_B	TNFAIP3	0.040162	0.385145	0.125	0.057	1	Up
61	B	P61_B	TRAM1	0.0402692	0.358321	0.164	0.085	1	Up
61	B	P61_B	SPARC	0.040615	-0.77526	0.322	0.383	1	Down
61	B	P61_B	CCN1	0.0407017	0.731761	0.092	0.035	1	Up
61	B	P61_B	TSPAN13	0.0410318	1.33884	0.069	0.021	1	Up
61	B	P61_B	OAS3	0.041434	1.09455	0.069	0.021	1	Up
61	B	P61_B	FTL	0.0415185	0.229385	0.484	0.355	1	Up
61	B	P61_B	VIM	0.0417863	0.241935	0.516	0.369	1	Up
61	B	P61_B	BAZ2B	0.0419186	-2.43617	0.016	0.05	1	Down
61	B	P61_B	GPR183	0.0421433	1.51641	0.079	0.028	1	Up
61	B	P61_B	IGHA1	0.0424252	0.275057	0.503	0.39	1	Up
61	B	P61_B	CELF2	0.0424465	0.449608	0.092	0.035	1	Up
61	B	P61_B	USP9X	0.0429113	1.35352	0.079	0.028	1	Up
61	B	P61_B	MGST3	0.0431703	2.39147	0.056	0.014	1	Up
61	B	P61_B	CSNK1G2	0.0431703	1.95773	0.056	0.014	1	Up
61	B	P61_B	GLUL	0.0433727	0.774964	0.201	0.121	1	Up
61	B	P61_B	EHMT1	0.0434045	2.16764	0.056	0.014	1	Up
61	B	P61_B	IGF1R	0.0435185	3.98155	0.043	0.007	1	Up
61	B	P61_B	DR1	0.0436398	1.76476	0.056	0.014	1	Up
61	B	P61_B	ST6GALNAC6	0.0438878	1.09176	0.079	0.028	1	Up
61	B	P61_B	CCDC88B	0.0441135	1.67746	0.056	0.014	1	Up
61	B	P61_B	COX7C	0.044352	1.5019	0.056	0.014	1	Up
61	B	P61_B	CAP1	0.04462	3.65824	0.043	0.007	1	Up
61	B	P61_B	SLF2	0.04462	3.19253	0.043	0.007	1	Up
61	B	P61_B	TP53INP1	0.0448464	-1.56323	0.016	0.05	1	Down
61	B	P61_B	ITK	0.0448991	3.40231	0.043	0.007	1	Up
61	B	P61_B	SURF4	0.0448991	2.73663	0.043	0.007	1	Up
61	B	P61_B	OPTN	0.045074	1.62959	0.056	0.014	1	Up
61	B	P61_B	EIF3G	0.045074	0.973744	0.056	0.014	1	Up
61	B	P61_B	EXOC5	0.0451795	3.31506	0.043	0.007	1	Up
61	B	P61_B	USF1	0.0453167	1.65704	0.056	0.014	1	Up
61	B	P61_B	ELP2	0.0454386	1.18189	0.056	0.014	1	Up
61	B	P61_B	PYGB	0.0454615	2.59859	0.043	0.007	1	Up
61	B	P61_B	SERP1	0.0454894	0.529034	0.079	0.028	1	Up
61	B	P61_B	TRIM44	0.0455608	0.692615	0.056	0.014	1	Up
61	B	P61_B	IRF8	0.0456127	0.581605	0.204	0.121	1	Up
61	B	P61_B	NSD3	0.0457449	2.34358	0.043	0.007	1	Up
61	B	P61_B	SMARCC1	0.045745	2.6824	0.043	0.007	1	Up
61	B	P61_B	KPNA1	0.045745	2.33359	0.043	0.007	1	Up
61	B	P61_B	TOMM5	0.045745	2.37607	0.043	0.007	1	Up
61	B	P61_B	APOBEC3C	0.045745	2.86025	0.043	0.007	1	Up
61	B	P61_B	PARP12	0.0460299	2.30504	0.043	0.007	1	Up
61	B	P61_B	ERICH1	0.0460299	2.51337	0.043	0.007	1	Up
61	B	P61_B	TUBGCP6	0.0460299	2.01443	0.043	0.007	1	Up
61	B	P61_B	CDKN1A	0.046052	1.14154	0.056	0.014	1	Up
61	B	P61_B	PRPF38A	0.0461728	1.90963	0.043	0.007	1	Up
61	B	P61_B	SNRNP25	0.0463163	2.05413	0.043	0.007	1	Up
61	B	P61_B	TFDP1	0.0464233	0.554203	0.056	0.014	1	Up
61	B	P61_B	AGGF1	0.0465477	0.722849	0.056	0.014	1	Up
61	B	P61_B	ENOPH1	0.0466042	1.80965	0.043	0.007	1	Up
61	B	P61_B	ADGRL4	0.0466043	1.81589	0.043	0.007	1	Up
61	B	P61_B	SUN1	0.0466043	2.22007	0.043	0.007	1	Up
61	B	P61_B	TMEM50A	0.0466773	1.03895	0.089	0.035	1	Up
61	B	P61_B	RAD23B	0.0468936	1.56868	0.043	0.007	1	Up
61	B	P61_B	NKTR	0.0468937	1.38214	0.043	0.007	1	Up
61	B	P61_B	LRCH3	0.0468937	1.46162	0.043	0.007	1	Up
61	B	P61_B	RBX1	0.0468937	1.4465	0.043	0.007	1	Up
61	B	P61_B	SRSF2	0.0469309	0.670606	0.079	0.028	1	Up
61	B	P61_B	PSAP	0.0469861	0.367353	0.207	0.121	1	Up
61	B	P61_B	MARCKSL1	0.0469977	0.99328	0.099	0.043	1	Up
61	B	P61_B	SERPINE1	0.0471846	1.20213	0.043	0.007	1	Up
61	B	P61_B	PAG1	0.0471846	0.93884	0.043	0.007	1	Up
61	B	P61_B	POLDIP2	0.0471846	1.10005	0.043	0.007	1	Up
61	B	P61_B	PIGN	0.0471846	1.12163	0.043	0.007	1	Up
61	B	P61_B	MFNG	0.0471846	0.865961	0.043	0.007	1	Up
61	B	P61_B	HBS1L	0.0479838	0.651228	0.079	0.028	1	Up
61	B	P61_B	SELENOK	0.0479839	0.451773	0.079	0.028	1	Up
61	B	P61_B	SERPINF1	0.049062	-1.57882	0.069	0.121	1	Down
61	B	P61_B	TMEM43	0.0495037	-2.55399	0.013	0.043	1	Down
61	B	P61_B	MAP2K7	0.0495037	-2.77515	0.013	0.043	1	Down
61	B	P61_B	C11orf58	0.049786	0.652084	0.089	0.035	1	Up
61	B	P61_B	LRATD2	0.0498625	-2.27336	0.013	0.043	1	Down
61	B	P61_B	HDAC7	0.0498625	-2.35921	0.013	0.043	1	Down
61	B	P61_B	TRPS1	0.0500534	-1.96015	0.053	0.099	1	Down
61	B	P61_B	ST8SIA4	0.0503793	1.46922	0.066	0.021	1	Up
61	B	P61_B	SPP1	0.0505048	1.02808	0.118	0.057	1	Up
61	B	P61_B	C11orf80	0.0505866	-1.92669	0.013	0.043	1	Down
61	B	P61_B	WDR26	0.0506438	0.778413	0.099	0.043	1	Up
61	B	P61_B	B4GALT7	0.050952	-2.08135	0.013	0.043	1	Down
61	B	P61_B	VPS39	0.0511372	-1.95775	0.026	0.064	1	Down
61	B	P61_B	C15orf39	0.0513195	-1.91191	0.013	0.043	1	Down
61	B	P61_B	ETV6	0.0523544	0.647727	0.066	0.021	1	Up
61	B	P61_B	RHPN1	0.0524023	7.14072	0.026	0	1	Up
61	B	P61_B	CLCN6	0.0524024	7.34	0.026	0	1	Up
61	B	P61_B	TMEM234	0.0524024	6.64301	0.026	0	1	Up
61	B	P61_B	LCK	0.0524024	6.53775	0.026	0	1	Up
61	B	P61_B	ATP1A1	0.0524024	6.79043	0.026	0	1	Up
61	B	P61_B	SLAMF1	0.0524024	6.76207	0.026	0	1	Up
61	B	P61_B	SUCO	0.0524024	5.9097	0.026	0	1	Up
61	B	P61_B	KIAA0040	0.0524024	6.87754	0.026	0	1	Up
61	B	P61_B	LCLAT1	0.0524024	6.86931	0.026	0	1	Up
61	B	P61_B	CDC42EP3	0.0524024	6.69663	0.026	0	1	Up
61	B	P61_B	C2orf68	0.0524024	7.36007	0.026	0	1	Up
61	B	P61_B	CAMK1	0.0524024	6.57678	0.026	0	1	Up
61	B	P61_B	SEMA3F	0.0524024	7.87337	0.026	0	1	Up
61	B	P61_B	TRAT1	0.0524024	6.5913	0.026	0	1	Up
61	B	P61_B	NUDT16	0.0524024	6.80004	0.026	0	1	Up
61	B	P61_B	MFN1	0.0524024	6.89373	0.026	0	1	Up
61	B	P61_B	ALG3	0.0524024	7.47021	0.026	0	1	Up
61	B	P61_B	CLNK	0.0524024	6.52611	0.026	0	1	Up
61	B	P61_B	NAAA	0.0524024	6.74134	0.026	0	1	Up
61	B	P61_B	USP38	0.0524024	6.52388	0.026	0	1	Up
61	B	P61_B	ACOT13	0.0524024	6.767	0.026	0	1	Up
61	B	P61_B	CARMIL1	0.0524024	6.65824	0.026	0	1	Up
61	B	P61_B	CCDC167	0.0524024	6.43298	0.026	0	1	Up
61	B	P61_B	CGA	0.0524024	7.13792	0.026	0	1	Up
61	B	P61_B	PHACTR2	0.0524024	6.31838	0.026	0	1	Up
61	B	P61_B	OSBPL3	0.0524024	7.09622	0.026	0	1	Up
61	B	P61_B	UBE2D4	0.0524024	7.0668	0.026	0	1	Up
61	B	P61_B	CAV1	0.0524024	6.6938	0.026	0	1	Up
61	B	P61_B	CHD7	0.0524024	6.91242	0.026	0	1	Up
61	B	P61_B	ZDHHC12	0.0524024	6.9594	0.026	0	1	Up
61	B	P61_B	UCK1	0.0524024	7.14181	0.026	0	1	Up
61	B	P61_B	BX255925.3	0.0524024	6.04082	0.026	0	1	Up
61	B	P61_B	YME1L1	0.0524024	7.38801	0.026	0	1	Up
61	B	P61_B	PDHX	0.0524024	7.06153	0.026	0	1	Up
61	B	P61_B	CYB561A3	0.0524024	6.46319	0.026	0	1	Up
61	B	P61_B	CCS	0.0524024	5.96065	0.026	0	1	Up
61	B	P61_B	VPS11	0.0524024	7.35362	0.026	0	1	Up
61	B	P61_B	PYROXD1	0.0524024	6.70698	0.026	0	1	Up
61	B	P61_B	ERP29	0.0524024	6.83716	0.026	0	1	Up
61	B	P61_B	CLEC14A	0.0524024	6.92317	0.026	0	1	Up
61	B	P61_B	ATG2B	0.0524024	6.76311	0.026	0	1	Up
61	B	P61_B	RNF111	0.0524024	6.81363	0.026	0	1	Up
61	B	P61_B	PDE8A	0.0524024	7.00744	0.026	0	1	Up
61	B	P61_B	AMDHD2	0.0524024	7.42357	0.026	0	1	Up
61	B	P61_B	C16orf54	0.0524024	6.45141	0.026	0	1	Up
61	B	P61_B	NQO1	0.0524024	7.47442	0.026	0	1	Up
61	B	P61_B	P2RX5	0.0524024	6.59045	0.026	0	1	Up
61	B	P61_B	TMEM11	0.0524024	6.53192	0.026	0	1	Up
61	B	P61_B	TACO1	0.0524024	7.41288	0.026	0	1	Up
61	B	P61_B	PTPN2	0.0524024	6.47507	0.026	0	1	Up
61	B	P61_B	TNFRSF11A	0.0524024	6.93473	0.026	0	1	Up
61	B	P61_B	FAM174C	0.0524024	6.14897	0.026	0	1	Up
61	B	P61_B	PAK4	0.0524024	7.37366	0.026	0	1	Up
61	B	P61_B	EPN1	0.0524024	6.67029	0.026	0	1	Up
61	B	P61_B	CPXM1	0.0524024	7.0128	0.026	0	1	Up
61	B	P61_B	CENPM	0.0524024	7.25445	0.026	0	1	Up
61	B	P61_B	GRIPAP1	0.0524024	7.06254	0.026	0	1	Up
61	B	P61_B	IGBP1	0.0524024	6.92283	0.026	0	1	Up
61	B	P61_B	CD40LG	0.0524024	6.81171	0.026	0	1	Up
61	B	P61_B	MICAL1	0.0526058	1.18109	0.066	0.021	1	Up
61	B	P61_B	SPG7	0.0526058	1.12294	0.066	0.021	1	Up
61	B	P61_B	SLC16A3	0.0528663	-1.36363	0.026	0.064	1	Down
61	B	P61_B	NENF	0.0531203	1.34325	0.076	0.028	1	Up
61	B	P61_B	UBE2V1	0.053687	0.441742	0.099	0.043	1	Up
61	B	P61_B	LGALS1	0.05379	0.412977	0.257	0.163	1	Up
61	B	P61_B	MIF	0.053791	0.490517	0.099	0.043	1	Up
61	B	P61_B	NDUFAF8	0.0541353	1.00404	0.066	0.021	1	Up
61	B	P61_B	IFNAR1	0.0543938	0.496735	0.066	0.021	1	Up
61	B	P61_B	APH1A	0.055641	0.87698	0.076	0.028	1	Up
61	B	P61_B	IRF7	0.0562302	0.317319	0.099	0.043	1	Up
61	B	P61_B	PSMB4	0.056244	1.87822	0.053	0.014	1	Up
61	B	P61_B	DGKE	0.0567296	-3.43824	0.01	0.035	1	Down
61	B	P61_B	CSF3R	0.0571782	-2.46038	0.01	0.035	1	Down
61	B	P61_B	SCRIB	0.0571782	-3.54856	0.01	0.035	1	Down
61	B	P61_B	LARP4	0.0574521	1.21908	0.053	0.014	1	Up
61	B	P61_B	HSPA9	0.0576297	-2.39295	0.01	0.035	1	Down
61	B	P61_B	PHF2	0.0576297	-1.99443	0.01	0.035	1	Down
61	B	P61_B	SMARCA4	0.0577574	1.04525	0.053	0.014	1	Up
61	B	P61_B	S1PR1	0.0578294	3.3947	0.039	0.007	1	Up
61	B	P61_B	MORF4L1	0.0578294	3.68062	0.039	0.007	1	Up
61	B	P61_B	AK1	0.0580641	1.46823	0.053	0.014	1	Up
61	B	P61_B	VPS53	0.0581888	3.69928	0.039	0.007	1	Up
61	B	P61_B	PLP2	0.0581888	3.50284	0.039	0.007	1	Up
61	B	P61_B	RABGAP1L	0.058342	0.276163	0.109	0.05	1	Up
61	B	P61_B	BMPR2	0.0583722	1.24756	0.053	0.014	1	Up
61	B	P61_B	LMBR1	0.0583722	1.38079	0.053	0.014	1	Up
61	B	P61_B	SMAD7	0.0583722	1.20974	0.053	0.014	1	Up
61	B	P61_B	GDI1	0.0585155	0.982414	0.076	0.028	1	Up
61	B	P61_B	FAM32A	0.05855	3.1669	0.039	0.007	1	Up
61	B	P61_B	TOB1	0.0585893	0.970241	0.086	0.035	1	Up
61	B	P61_B	SERPINB9	0.0586816	1.10948	0.053	0.014	1	Up
61	B	P61_B	GRB2	0.0586816	1.43147	0.053	0.014	1	Up
61	B	P61_B	FPR3	0.0586816	1.38418	0.053	0.014	1	Up
61	B	P61_B	PTMS	0.0588292	0.818408	0.086	0.035	1	Up
61	B	P61_B	EMP1	0.0589924	1.26683	0.053	0.014	1	Up
61	B	P61_B	MTDH	0.0592092	-0.986452	0.036	0.078	1	Down
61	B	P61_B	SRSF4	0.059278	2.73312	0.039	0.007	1	Up
61	B	P61_B	PHLDB1	0.059278	2.81926	0.039	0.007	1	Up
61	B	P61_B	VEGFA	0.0593045	0.889237	0.053	0.014	1	Up
61	B	P61_B	RNF181	0.0593045	0.96772	0.053	0.014	1	Up
61	B	P61_B	PDE7A	0.0593045	1.02646	0.053	0.014	1	Up
61	B	P61_B	PIM2	0.0593321	0.96206	0.095	0.043	1	Up
61	B	P61_B	BCL11B	0.0596181	1.05825	0.053	0.014	1	Up
61	B	P61_B	SUPT6H	0.0596181	1.09852	0.053	0.014	1	Up
61	B	P61_B	TATDN2	0.0596449	2.64419	0.039	0.007	1	Up
61	B	P61_B	BAK1	0.0596449	2.55542	0.039	0.007	1	Up
61	B	P61_B	KPNB1	0.0596449	2.16314	0.039	0.007	1	Up
61	B	P61_B	AP3B1	0.0599329	0.402694	0.053	0.014	1	Up
61	B	P61_B	ADAM10	0.0599329	0.37482	0.053	0.014	1	Up
61	B	P61_B	NLRP1	0.0599329	0.801001	0.053	0.014	1	Up
61	B	P61_B	MIGA1	0.0600136	2.85145	0.039	0.007	1	Up
61	B	P61_B	HIPK2	0.0602492	0.791421	0.053	0.014	1	Up
61	B	P61_B	IL13RA1	0.0602492	0.589345	0.053	0.014	1	Up
61	B	P61_B	USF2	0.0602533	0.913567	0.095	0.043	1	Up
61	B	P61_B	TMEM204	0.0603842	2.58328	0.039	0.007	1	Up
61	B	P61_B	SNX5	0.0603842	2.63282	0.039	0.007	1	Up
61	B	P61_B	LYZ	0.0604427	0.213063	0.25	0.156	1	Up
61	B	P61_B	LY6E	0.0605371	0.33598	0.148	0.078	1	Up
61	B	P61_B	CDKN1B	0.0606428	2.30827	0.062	0.021	1	Up
61	B	P61_B	CRTC2	0.0607566	2.20202	0.039	0.007	1	Up
61	B	P61_B	DPY30	0.0607566	2.0302	0.039	0.007	1	Up
61	B	P61_B	FNIP1	0.0607566	1.78367	0.039	0.007	1	Up
61	B	P61_B	CCDC88C	0.0607566	1.70493	0.039	0.007	1	Up
61	B	P61_B	SRRM2	0.0607566	1.8475	0.039	0.007	1	Up
61	B	P61_B	RAB34	0.0607566	1.98914	0.039	0.007	1	Up
61	B	P61_B	RPRD1A	0.0607566	1.87826	0.039	0.007	1	Up
61	B	P61_B	COX6C	0.0610343	-1.211	0.069	0.121	1	Down
61	B	P61_B	ATAD3B	0.0610493	-3.4677	0.003	0.021	1	Down
61	B	P61_B	COL11A1	0.0610493	-3.22276	0.003	0.021	1	Down
61	B	P61_B	ADORA3	0.0610493	-3.40251	0.003	0.021	1	Down
61	B	P61_B	SMG7	0.0610493	-3.80202	0.003	0.021	1	Down
61	B	P61_B	ZNF281	0.0610493	-3.624	0.003	0.021	1	Down
61	B	P61_B	RPE	0.0610493	-4.09782	0.003	0.021	1	Down
61	B	P61_B	RABL3	0.0610493	-4.72229	0.003	0.021	1	Down
61	B	P61_B	HPS3	0.0610493	-3.22595	0.003	0.021	1	Down
61	B	P61_B	GMPS	0.0610493	-4.88167	0.003	0.021	1	Down
61	B	P61_B	RBM47	0.0610493	-5.15946	0.003	0.021	1	Down
61	B	P61_B	TAF9	0.0610493	-4.86147	0.003	0.021	1	Down
61	B	P61_B	SIMC1	0.0610493	-4.68311	0.003	0.021	1	Down
61	B	P61_B	ARL10	0.0610493	-4.70474	0.003	0.021	1	Down
61	B	P61_B	TNF	0.0610493	-3.5318	0.003	0.021	1	Down
61	B	P61_B	TPD52L1	0.0610493	-3.44853	0.003	0.021	1	Down
61	B	P61_B	GRB10	0.0610493	-3.46052	0.003	0.021	1	Down
61	B	P61_B	RBM28	0.0610493	-5.24381	0.003	0.021	1	Down
61	B	P61_B	RBIS	0.0610493	-3.65489	0.003	0.021	1	Down
61	B	P61_B	PMPCA	0.0610493	-3.99951	0.003	0.021	1	Down
61	B	P61_B	KRR1	0.0610493	-3.95156	0.003	0.021	1	Down
61	B	P61_B	MPP5	0.0610493	-5.14673	0.003	0.021	1	Down
61	B	P61_B	ADAL	0.0610493	-4.58527	0.003	0.021	1	Down
61	B	P61_B	MAPK7	0.0610493	-4.05757	0.003	0.021	1	Down
61	B	P61_B	FBXL20	0.0610493	-4.69056	0.003	0.021	1	Down
61	B	P61_B	DTNA	0.0610493	-4.46963	0.003	0.021	1	Down
61	B	P61_B	FECH	0.0610493	-5.44272	0.003	0.021	1	Down
61	B	P61_B	EML2	0.0610493	-5.15603	0.003	0.021	1	Down
61	B	P61_B	ZBTB21	0.0610493	-5.12686	0.003	0.021	1	Down
61	B	P61_B	MICALL1	0.0610493	-3.94498	0.003	0.021	1	Down
61	B	P61_B	MID2	0.0610493	-3.64762	0.003	0.021	1	Down
61	B	P61_B	NUP210	0.061131	1.55783	0.039	0.007	1	Up
61	B	P61_B	FSTL1	0.061131	1.47037	0.039	0.007	1	Up
61	B	P61_B	AIP	0.061131	1.69992	0.039	0.007	1	Up
61	B	P61_B	PLVAP	0.061131	1.64961	0.039	0.007	1	Up
61	B	P61_B	CSF2RB	0.061131	1.46419	0.039	0.007	1	Up
61	B	P61_B	SH3BP2	0.0615073	1.65543	0.039	0.007	1	Up
61	B	P61_B	PLAC8	0.0615073	1.63411	0.039	0.007	1	Up
61	B	P61_B	IFIT1	0.0615073	1.57644	0.039	0.007	1	Up
61	B	P61_B	GPCPD1	0.0615073	1.07722	0.039	0.007	1	Up
61	B	P61_B	MXRA5	0.0615073	1.43767	0.039	0.007	1	Up
61	B	P61_B	GPX7	0.0617214	-3.03838	0.003	0.021	1	Down
61	B	P61_B	ECT2	0.0617214	-2.73099	0.003	0.021	1	Down
61	B	P61_B	MYO10	0.0617214	-2.90309	0.003	0.021	1	Down
61	B	P61_B	ID4	0.0617214	-3.07595	0.003	0.021	1	Down
61	B	P61_B	CUL9	0.0617214	-4.33293	0.003	0.021	1	Down
61	B	P61_B	TFB1M	0.0617214	-2.99895	0.003	0.021	1	Down
61	B	P61_B	IDNK	0.0617214	-2.87254	0.003	0.021	1	Down
61	B	P61_B	PITPNA	0.0617214	-2.51436	0.003	0.021	1	Down
61	B	P61_B	SHC2	0.0617214	-3.68252	0.003	0.021	1	Down
61	B	P61_B	GID8	0.0617214	-3.40419	0.003	0.021	1	Down
61	B	P61_B	FARSB	0.0618855	0.841276	0.039	0.007	1	Up
61	B	P61_B	KLHL5	0.0618855	0.826398	0.039	0.007	1	Up
61	B	P61_B	VPS41	0.0618855	0.455121	0.039	0.007	1	Up
61	B	P61_B	SNRPA	0.0618855	0.920738	0.039	0.007	1	Up
61	B	P61_B	PUM1	0.06204	-3.80313	0.007	0.028	1	Down
61	B	P61_B	PIGC	0.06204	-3.74108	0.007	0.028	1	Down
61	B	P61_B	ELOC	0.06204	-3.31973	0.007	0.028	1	Down
61	B	P61_B	ANGPTL2	0.06204	-4.06362	0.007	0.028	1	Down
61	B	P61_B	CAMK1D	0.06204	-3.60271	0.007	0.028	1	Down
61	B	P61_B	SPSB2	0.06204	-3.92441	0.007	0.028	1	Down
61	B	P61_B	IRX3	0.06204	-3.87594	0.007	0.028	1	Down
61	B	P61_B	GALNS	0.06204	-3.02142	0.007	0.028	1	Down
61	B	P61_B	ATP10D	0.0623996	-2.4402	0.003	0.021	1	Down
61	B	P61_B	SMOC2	0.0623996	-2.44654	0.003	0.021	1	Down
61	B	P61_B	PLEKHA8	0.0623996	-2.7115	0.003	0.021	1	Down
61	B	P61_B	DOLK	0.0623996	-2.55391	0.003	0.021	1	Down
61	B	P61_B	ITGB7	0.0623996	-2.47856	0.003	0.021	1	Down
61	B	P61_B	ZNF423	0.0623996	-3.31749	0.003	0.021	1	Down
61	B	P61_B	NPEPL1	0.0624009	1.78238	0.062	0.021	1	Up
61	B	P61_B	TMEM8A	0.0625317	-1.75804	0.023	0.057	1	Down
61	B	P61_B	IFT122	0.0625969	-2.88192	0.007	0.028	1	Down
61	B	P61_B	ADCK2	0.0625969	-3.59655	0.007	0.028	1	Down
61	B	P61_B	PTBP3	0.0628481	0.812824	0.095	0.043	1	Up
61	B	P61_B	UFM1	0.0629896	-0.44599	0.076	0.028	1	Down
61	B	P61_B	CCL28	0.0629963	1.47169	0.062	0.021	1	Up
61	B	P61_B	MAP3K6	0.063084	-1.6997	0.003	0.021	1	Down
61	B	P61_B	PRELP	0.063084	-1.0359	0.003	0.021	1	Down
61	B	P61_B	SYBU	0.063084	-2.26355	0.003	0.021	1	Down
61	B	P61_B	CASKIN2	0.063084	-2.38896	0.003	0.021	1	Down
61	B	P61_B	SVBP	0.063158	-2.50156	0.007	0.028	1	Down
61	B	P61_B	ISG20L2	0.063158	-2.78548	0.007	0.028	1	Down
61	B	P61_B	MKRN2	0.063158	-2.66735	0.007	0.028	1	Down
61	B	P61_B	JAM3	0.063158	-2.45255	0.007	0.028	1	Down
61	B	P61_B	SNX29	0.063158	-2.993	0.007	0.028	1	Down
61	B	P61_B	RBBP6	0.063158	-2.99585	0.007	0.028	1	Down
61	B	P61_B	NFATC3	0.0632957	1.51442	0.062	0.021	1	Up
61	B	P61_B	XRN1	0.0635963	1.51853	0.062	0.021	1	Up
61	B	P61_B	KIF2A	0.0635963	1.49777	0.062	0.021	1	Up
61	B	P61_B	TPRA1	0.0637232	-2.6278	0.007	0.028	1	Down
61	B	P61_B	ATP10A	0.0637232	-2.87074	0.007	0.028	1	Down
61	B	P61_B	C1QTNF1	0.0637232	-2.72458	0.007	0.028	1	Down
61	B	P61_B	DNASE2	0.0637232	-2.49635	0.007	0.028	1	Down
61	B	P61_B	CAVIN1	0.0639726	-1.60797	0.023	0.057	1	Down
61	B	P61_B	FAM3C	0.064201	1.43997	0.062	0.021	1	Up
61	B	P61_B	RGS10	0.064201	1.21954	0.062	0.021	1	Up
61	B	P61_B	OBSCN	0.0642926	-2.20827	0.007	0.028	1	Down
61	B	P61_B	LXN	0.0642926	-1.87612	0.007	0.028	1	Down
61	B	P61_B	GAPVD1	0.0642926	-2.29744	0.007	0.028	1	Down
61	B	P61_B	CUTC	0.0642926	-1.90086	0.007	0.028	1	Down
61	B	P61_B	EMP3	0.0644882	0.443518	0.105	0.05	1	Up
61	B	P61_B	IVNS1ABP	0.0645052	1.43466	0.062	0.021	1	Up
61	B	P61_B	POSTN	0.0645816	0.788764	0.132	0.071	1	Up
61	B	P61_B	ID2	0.0648105	1.47538	0.062	0.021	1	Up
61	B	P61_B	SERPINA3	0.0648105	1.32983	0.062	0.021	1	Up
61	B	P61_B	TPST1	0.0648661	-1.99399	0.007	0.028	1	Down
61	B	P61_B	CTIF	0.0648661	-1.79102	0.007	0.028	1	Down
61	B	P61_B	TMCO1	0.065117	1.26699	0.062	0.021	1	Up
61	B	P61_B	CXCL14	0.0654439	-2.30422	0.007	0.028	1	Down
61	B	P61_B	IFFO1	0.0654439	-1.78029	0.007	0.028	1	Down
61	B	P61_B	RCSD1	0.0655063	-1.66422	0.033	0.071	1	Down
61	B	P61_B	PPDPF	0.065565	1.25396	0.092	0.043	1	Up
61	B	P61_B	GLI4	0.0660259	-1.53818	0.007	0.028	1	Down
61	B	P61_B	LRP1	0.0672964	0.764723	0.062	0.021	1	Up
61	B	P61_B	CHD3	0.0676125	0.827575	0.062	0.021	1	Up
61	B	P61_B	DEDD	0.068089	0.423393	0.062	0.021	1	Up
61	B	P61_B	CYB5R3	0.0682198	-1.16009	0.043	0.085	1	Down
61	B	P61_B	RHOC	0.0682442	1.12101	0.102	0.05	1	Up
61	B	P61_B	CREBZF	0.0682485	0.804895	0.062	0.021	1	Up
61	B	P61_B	KDM2B	0.0692118	0.542498	0.062	0.021	1	Up
61	B	P61_B	CDK16	0.0695353	0.537085	0.062	0.021	1	Up
61	B	P61_B	NFKBIA	0.0697661	0.294055	0.125	0.064	1	Up
61	B	P61_B	ENO1	0.0699473	6.41796	0.023	0	1	Up
61	B	P61_B	FABP4	0.0699473	8.03767	0.023	0	1	Up
61	B	P61_B	ZBTB17	0.0699475	6.85725	0.023	0	1	Up
61	B	P61_B	MRTO4	0.0699475	6.96104	0.023	0	1	Up
61	B	P61_B	PTPRF	0.0699475	7.34984	0.023	0	1	Up
61	B	P61_B	CYP4Z1	0.0699475	7.34415	0.023	0	1	Up
61	B	P61_B	SSBP3	0.0699475	5.91279	0.023	0	1	Up
61	B	P61_B	MCOLN2	0.0699475	6.59919	0.023	0	1	Up
61	B	P61_B	MTF2	0.0699475	7.10242	0.023	0	1	Up
61	B	P61_B	GABPB2	0.0699475	7.08896	0.023	0	1	Up
61	B	P61_B	DUSP12	0.0699475	6.76583	0.023	0	1	Up
61	B	P61_B	DCAF6	0.0699475	6.9779	0.023	0	1	Up
61	B	P61_B	SNRPE	0.0699475	7.24095	0.023	0	1	Up
61	B	P61_B	IAH1	0.0699475	6.16039	0.023	0	1	Up
61	B	P61_B	SELENOI	0.0699475	7.15877	0.023	0	1	Up
61	B	P61_B	SLC4A1AP	0.0699475	6.51447	0.023	0	1	Up
61	B	P61_B	PIGF	0.0699475	6.64957	0.023	0	1	Up
61	B	P61_B	ACYP2	0.0699475	7.20974	0.023	0	1	Up
61	B	P61_B	RAB1A	0.0699475	6.98576	0.023	0	1	Up
61	B	P61_B	IL1RN	0.0699475	7.4595	0.023	0	1	Up
61	B	P61_B	METTL21A	0.0699475	6.82048	0.023	0	1	Up
61	B	P61_B	D2HGDH	0.0699475	6.90124	0.023	0	1	Up
61	B	P61_B	TAMM41	0.0699475	6.37536	0.023	0	1	Up
61	B	P61_B	EXOSC7	0.0699475	6.57939	0.023	0	1	Up
61	B	P61_B	AMT	0.0699475	6.80278	0.023	0	1	Up
61	B	P61_B	MARCH1	0.0699475	6.20597	0.023	0	1	Up
61	B	P61_B	ANKRA2	0.0699475	6.66447	0.023	0	1	Up
61	B	P61_B	SLF1	0.0699475	6.39042	0.023	0	1	Up
61	B	P61_B	PPP2CA	0.0699475	6.34324	0.023	0	1	Up
61	B	P61_B	RBM22	0.0699475	6.72692	0.023	0	1	Up
61	B	P61_B	TBC1D7	0.0699475	6.94223	0.023	0	1	Up
61	B	P61_B	MRS2	0.0699475	6.86935	0.023	0	1	Up
61	B	P61_B	BTN2A2	0.0699475	6.77077	0.023	0	1	Up
61	B	P61_B	TRIM26	0.0699475	6.9185	0.023	0	1	Up
61	B	P61_B	FKBP5	0.0699475	7.23884	0.023	0	1	Up
61	B	P61_B	L3MBTL3	0.0699475	6.06865	0.023	0	1	Up
61	B	P61_B	ENPP1	0.0699475	7.21027	0.023	0	1	Up
61	B	P61_B	MAP3K5	0.0699475	6.35761	0.023	0	1	Up
61	B	P61_B	SNX10	0.0699475	7.03167	0.023	0	1	Up
61	B	P61_B	RALA	0.0699475	6.17185	0.023	0	1	Up
61	B	P61_B	COA1	0.0699475	6.54252	0.023	0	1	Up
61	B	P61_B	CASD1	0.0699475	6.83357	0.023	0	1	Up
61	B	P61_B	FDFT1	0.0699475	6.74471	0.023	0	1	Up
61	B	P61_B	ADGRA2	0.0699475	7.01537	0.023	0	1	Up
61	B	P61_B	NSMAF	0.0699475	7.14198	0.023	0	1	Up
61	B	P61_B	EBAG9	0.0699475	6.77607	0.023	0	1	Up
61	B	P61_B	FBXL6	0.0699475	6.65492	0.023	0	1	Up
61	B	P61_B	HACD4	0.0699475	6.62794	0.023	0	1	Up
61	B	P61_B	PLAA	0.0699475	6.24816	0.023	0	1	Up
61	B	P61_B	IL11RA	0.0699475	6.7065	0.023	0	1	Up
61	B	P61_B	AUH	0.0699475	6.24967	0.023	0	1	Up
61	B	P61_B	SLC31A2	0.0699475	6.44078	0.023	0	1	Up
61	B	P61_B	MEGF9	0.0699475	6.84798	0.023	0	1	Up
61	B	P61_B	LCN2	0.0699475	7.09233	0.023	0	1	Up
61	B	P61_B	FUT7	0.0699475	5.94011	0.023	0	1	Up
61	B	P61_B	SEPHS1	0.0699475	6.95334	0.023	0	1	Up
61	B	P61_B	COMMD3	0.0699475	6.38688	0.023	0	1	Up
61	B	P61_B	ZNF32	0.0699475	6.78334	0.023	0	1	Up
61	B	P61_B	NRBF2	0.0699475	5.94676	0.023	0	1	Up
61	B	P61_B	DDX50	0.0699475	6.63627	0.023	0	1	Up
61	B	P61_B	PDZD8	0.0699475	6.18829	0.023	0	1	Up
61	B	P61_B	WDR11	0.0699475	6.11613	0.023	0	1	Up
61	B	P61_B	FANCF	0.0699475	6.47583	0.023	0	1	Up
61	B	P61_B	COA4	0.0699475	6.38136	0.023	0	1	Up
61	B	P61_B	C11orf54	0.0699475	6.61695	0.023	0	1	Up
61	B	P61_B	IL18	0.0699475	6.58934	0.023	0	1	Up
61	B	P61_B	PARP11	0.0699475	7.3157	0.023	0	1	Up
61	B	P61_B	SCNN1A	0.0699475	7.29877	0.023	0	1	Up
61	B	P61_B	C2CD5	0.0699475	6.37819	0.023	0	1	Up
61	B	P61_B	TSFM	0.0699475	6.71452	0.023	0	1	Up
61	B	P61_B	NEDD1	0.0699475	7.00853	0.023	0	1	Up
61	B	P61_B	SLC8B1	0.0699475	7.01776	0.023	0	1	Up
61	B	P61_B	PRKAB1	0.0699475	6.41751	0.023	0	1	Up
61	B	P61_B	TRIAP1	0.0699475	7.1165	0.023	0	1	Up
61	B	P61_B	TINF2	0.0699475	6.79707	0.023	0	1	Up
61	B	P61_B	DACT1	0.0699475	6.23795	0.023	0	1	Up
61	B	P61_B	PCNX4	0.0699475	6.53943	0.023	0	1	Up
61	B	P61_B	HIF1A	0.0699475	6.72496	0.023	0	1	Up
61	B	P61_B	ERG28	0.0699475	6.73369	0.023	0	1	Up
61	B	P61_B	BTBD7	0.0699475	6.38852	0.023	0	1	Up
61	B	P61_B	BRD7	0.0699475	6.97934	0.023	0	1	Up
61	B	P61_B	AKTIP	0.0699475	6.37908	0.023	0	1	Up
61	B	P61_B	CCL22	0.0699475	6.65462	0.023	0	1	Up
61	B	P61_B	NAE1	0.0699475	6.56502	0.023	0	1	Up
61	B	P61_B	KARS	0.0699475	6.6444	0.023	0	1	Up
61	B	P61_B	GPS2	0.0699475	7.09832	0.023	0	1	Up
61	B	P61_B	SENP3	0.0699475	6.0602	0.023	0	1	Up
61	B	P61_B	DRG2	0.0699475	6.55423	0.023	0	1	Up
61	B	P61_B	ALKBH5	0.0699475	6.39165	0.023	0	1	Up
61	B	P61_B	UNC119	0.0699475	6.20566	0.023	0	1	Up
61	B	P61_B	RAB11FIP4	0.0699475	6.31867	0.023	0	1	Up
61	B	P61_B	UBTF	0.0699475	6.15782	0.023	0	1	Up
61	B	P61_B	C18orf25	0.0699475	5.20026	0.023	0	1	Up
61	B	P61_B	ZNF493	0.0699475	6.81251	0.023	0	1	Up
61	B	P61_B	U2AF1L4	0.0699475	6.18907	0.023	0	1	Up
61	B	P61_B	KCNK6	0.0699475	6.30073	0.023	0	1	Up
61	B	P61_B	TIMM50	0.0699475	6.55049	0.023	0	1	Up
61	B	P61_B	TMEM160	0.0699475	6.60702	0.023	0	1	Up
61	B	P61_B	LIG1	0.0699475	6.56756	0.023	0	1	Up
61	B	P61_B	SPIB	0.0699475	6.86078	0.023	0	1	Up
61	B	P61_B	STK35	0.0699475	6.39374	0.023	0	1	Up
61	B	P61_B	ARFGAP1	0.0699475	5.62087	0.023	0	1	Up
61	B	P61_B	TCN2	0.0699475	5.68158	0.023	0	1	Up
61	B	P61_B	PISD	0.0699475	6.3688	0.023	0	1	Up
61	B	P61_B	MCM5	0.0699475	6.44451	0.023	0	1	Up
61	B	P61_B	POLR2F	0.0699475	6.42452	0.023	0	1	Up
61	B	P61_B	GRAP2	0.0699475	6.4055	0.023	0	1	Up
61	B	P61_B	IL3RA	0.0699475	6.48477	0.023	0	1	Up
61	B	P61_B	BCAP31	0.0699475	6.62879	0.023	0	1	Up
61	B	P61_B	CMC4	0.0699475	7.08884	0.023	0	1	Up
61	B	P61_B	SP110	0.0700437	0.947984	0.072	0.028	1	Up
61	B	P61_B	IGFBP3	0.0706485	0.841846	0.072	0.028	1	Up
61	B	P61_B	AIF1	0.070842	0.284762	0.062	0.021	1	Up
61	B	P61_B	NLK	0.0709225	-2.06438	0.039	0.078	1	Down
61	B	P61_B	SCD	0.0712934	2.41724	0.049	0.014	1	Up
61	B	P61_B	ACTR1B	0.0716685	2.25748	0.049	0.014	1	Up
61	B	P61_B	NT5C2	0.0720452	2.26525	0.049	0.014	1	Up
61	B	P61_B	UTRN	0.0721795	0.770718	0.072	0.028	1	Up
61	B	P61_B	NUB1	0.0724235	1.7815	0.049	0.014	1	Up
61	B	P61_B	MDM2	0.0727994	0.642281	0.072	0.028	1	Up
61	B	P61_B	KLC1	0.0728033	1.74676	0.049	0.014	1	Up
61	B	P61_B	HAVCR2	0.0728034	0.972409	0.049	0.014	1	Up
61	B	P61_B	ANPEP	0.0728034	1.71597	0.049	0.014	1	Up
61	B	P61_B	NCF2	0.0731849	1.76555	0.049	0.014	1	Up
61	B	P61_B	LMF2	0.073185	2.13302	0.049	0.014	1	Up
61	B	P61_B	TNIP1	0.0733096	0.880041	0.082	0.035	1	Up
61	B	P61_B	NDUFV2	0.0733506	0.870282	0.092	0.043	1	Up
61	B	P61_B	RNF213	0.0734412	0.580416	0.112	0.057	1	Up
61	B	P61_B	PPP4R3B	0.0736026	0.846668	0.082	0.035	1	Up
61	B	P61_B	CRIP1	0.0738886	0.34173	0.234	0.149	1	Up
61	B	P61_B	ORMDL1	0.0739529	1.52496	0.049	0.014	1	Up
61	B	P61_B	LPXN	0.073953	1.56823	0.049	0.014	1	Up
61	B	P61_B	SLC30A7	0.0743395	1.25283	0.049	0.014	1	Up
61	B	P61_B	UNK	0.0745985	-2.88073	0.02	0.05	1	Down
61	B	P61_B	R3HDM4	0.0747276	1.28353	0.049	0.014	1	Up
61	B	P61_B	FAM111A	0.0747922	-0.9647	0.049	0.092	1	Down
61	B	P61_B	C16orf72	0.0751174	1.04864	0.049	0.014	1	Up
61	B	P61_B	LAMTOR1	0.0753811	0.632607	0.082	0.035	1	Up
61	B	P61_B	NDUFC2	0.0754085	-1.28174	0.049	0.092	1	Down
61	B	P61_B	HNRNPK	0.0754871	-2.24563	0.02	0.05	1	Down
61	B	P61_B	SLMAP	0.0755089	1.08954	0.049	0.014	1	Up
61	B	P61_B	METRNL	0.0755089	1.36763	0.049	0.014	1	Up
61	B	P61_B	STK11	0.0755089	1.04531	0.049	0.014	1	Up
61	B	P61_B	SEC22B	0.075902	1.28182	0.049	0.014	1	Up
61	B	P61_B	RAB4A	0.075902	1.48895	0.049	0.014	1	Up
61	B	P61_B	SLC8A1	0.075902	1.14254	0.049	0.014	1	Up
61	B	P61_B	MYD88	0.075902	0.912553	0.049	0.014	1	Up
61	B	P61_B	ARHGEF6	0.0759346	-2.49484	0.02	0.05	1	Down
61	B	P61_B	RANBP9	0.0759646	0.490459	0.072	0.028	1	Up
61	B	P61_B	TMEM181	0.0762967	0.940559	0.049	0.014	1	Up
61	B	P61_B	PARVG	0.0762967	0.505423	0.049	0.014	1	Up
61	B	P61_B	AKT1	0.0762981	0.654619	0.092	0.043	1	Up
61	B	P61_B	FBN1	0.0764345	0.548846	0.082	0.035	1	Up
61	B	P61_B	COL4A1	0.0764409	0.566046	0.092	0.043	1	Up
61	B	P61_B	BCL2L13	0.0764947	0.856368	0.049	0.014	1	Up
61	B	P61_B	CNPY3	0.0766931	0.965969	0.049	0.014	1	Up
61	B	P61_B	UAP1	0.0766932	0.904929	0.049	0.014	1	Up
61	B	P61_B	ATXN7L3B	0.0766932	0.859391	0.049	0.014	1	Up
61	B	P61_B	CAB39	0.0767269	0.952533	0.092	0.043	1	Up
61	B	P61_B	RPRD2	0.0769074	3.33089	0.036	0.007	1	Up
61	B	P61_B	SCCPDH	0.0769074	3.2029	0.036	0.007	1	Up
61	B	P61_B	API5	0.0770913	0.455967	0.049	0.014	1	Up
61	B	P61_B	SUZ12	0.0770913	0.583078	0.049	0.014	1	Up
61	B	P61_B	S100A4	0.0772046	0.501368	0.141	0.078	1	Up
61	B	P61_B	DELE1	0.0773798	3.03088	0.036	0.007	1	Up
61	B	P61_B	DUSP16	0.0774911	0.852714	0.049	0.014	1	Up
61	B	P61_B	ACAP3	0.0778546	3.27515	0.036	0.007	1	Up
61	B	P61_B	ATAD1	0.0778546	2.41444	0.036	0.007	1	Up
61	B	P61_B	COX16	0.0778546	2.48932	0.036	0.007	1	Up
61	B	P61_B	ABI1	0.0782958	0.283869	0.049	0.014	1	Up
61	B	P61_B	NR1D2	0.0783318	2.42494	0.036	0.007	1	Up
61	B	P61_B	DUSP7	0.0783318	2.25974	0.036	0.007	1	Up
61	B	P61_B	EXOC6	0.0783318	2.64129	0.036	0.007	1	Up
61	B	P61_B	COX4I1	0.0788112	2.24545	0.036	0.007	1	Up
61	B	P61_B	PLOD3	0.0788113	2.32981	0.036	0.007	1	Up
61	B	P61_B	ATF5	0.0788113	2.30264	0.036	0.007	1	Up
61	B	P61_B	CBX3	0.0790431	0.60117	0.082	0.035	1	Up
61	B	P61_B	RC3H1	0.0791282	-1.86913	0.02	0.05	1	Down
61	B	P61_B	TYW3	0.0792933	1.95183	0.036	0.007	1	Up
61	B	P61_B	FBXO28	0.0792933	2.24881	0.036	0.007	1	Up
61	B	P61_B	SEPTIN7	0.0792933	2.45516	0.036	0.007	1	Up
61	B	P61_B	BRD3	0.0792933	1.92109	0.036	0.007	1	Up
61	B	P61_B	NARS	0.0792933	2.13341	0.036	0.007	1	Up
61	B	P61_B	C11orf96	0.0797776	2.29268	0.036	0.007	1	Up
61	B	P61_B	OSBP	0.0797776	1.79574	0.036	0.007	1	Up
61	B	P61_B	E2F4	0.0797776	2.15506	0.036	0.007	1	Up
61	B	P61_B	USP18	0.0797776	2.07733	0.036	0.007	1	Up
61	B	P61_B	SH2D2A	0.0802643	1.64246	0.036	0.007	1	Up
61	B	P61_B	MAPK13	0.0802643	1.69528	0.036	0.007	1	Up
61	B	P61_B	STK3	0.0802643	1.47945	0.036	0.007	1	Up
61	B	P61_B	PHF11	0.0802643	1.74438	0.036	0.007	1	Up
61	B	P61_B	ARID4A	0.0802643	1.98523	0.036	0.007	1	Up
61	B	P61_B	EDC4	0.0802643	1.73181	0.036	0.007	1	Up
61	B	P61_B	GNB1	0.0807535	1.28149	0.036	0.007	1	Up
61	B	P61_B	KIAA0319L	0.0807535	1.45487	0.036	0.007	1	Up
61	B	P61_B	SLC2A1	0.0807535	1.59996	0.036	0.007	1	Up
61	B	P61_B	RAF1	0.0807535	1.63195	0.036	0.007	1	Up
61	B	P61_B	ANKRD17	0.0807535	1.17064	0.036	0.007	1	Up
61	B	P61_B	TNFRSF10B	0.0807535	1.63581	0.036	0.007	1	Up
61	B	P61_B	DUSP5	0.0807535	1.27791	0.036	0.007	1	Up
61	B	P61_B	CPSF7	0.0807535	0.787761	0.036	0.007	1	Up
61	B	P61_B	ITGBL1	0.0807535	1.00067	0.036	0.007	1	Up
61	B	P61_B	SMARCE1	0.0807535	1.68014	0.036	0.007	1	Up
61	B	P61_B	PHPT1	0.0809277	0.143117	0.082	0.035	1	Up
61	B	P61_B	DMWD	0.0810016	-1.57152	0.02	0.05	1	Down
61	B	P61_B	C1orf43	0.081245	0.50597	0.036	0.007	1	Up
61	B	P61_B	MEF2D	0.081245	0.629362	0.036	0.007	1	Up
61	B	P61_B	FOXN2	0.081245	0.341367	0.036	0.007	1	Up
61	B	P61_B	CCNYL1	0.081245	1.16506	0.036	0.007	1	Up
61	B	P61_B	ANKZF1	0.081245	0.530467	0.036	0.007	1	Up
61	B	P61_B	KIAA1191	0.081245	0.471171	0.036	0.007	1	Up
61	B	P61_B	AOAH	0.081245	0.587062	0.036	0.007	1	Up
61	B	P61_B	TIMM23	0.081245	0.573599	0.036	0.007	1	Up
61	B	P61_B	RGCC	0.081245	0.946587	0.036	0.007	1	Up
61	B	P61_B	LTBP2	0.081245	1.24915	0.036	0.007	1	Up
61	B	P61_B	NSMCE1	0.081245	1.14456	0.036	0.007	1	Up
61	B	P61_B	ZNF267	0.081245	0.199816	0.036	0.007	1	Up
61	B	P61_B	ASPSCR1	0.081245	0.554633	0.036	0.007	1	Up
61	B	P61_B	NDUFA11	0.081245	0.486722	0.036	0.007	1	Up
61	B	P61_B	MACF1	0.081611	-1.60034	0.076	0.121	1	Down
61	B	P61_B	ENTPD4	0.0816431	1.26473	0.059	0.021	1	Up
61	B	P61_B	ARHGEF2	0.0824016	1.13788	0.059	0.021	1	Up
61	B	P61_B	PRDM1	0.0824016	1.08664	0.059	0.021	1	Up
61	B	P61_B	NDE1	0.082783	1.25691	0.059	0.021	1	Up
61	B	P61_B	ATF6	0.0829741	1.14695	0.059	0.021	1	Up
61	B	P61_B	MAP3K11	0.0831657	0.749753	0.059	0.021	1	Up
61	B	P61_B	STUB1	0.0831657	1.07092	0.059	0.021	1	Up
61	B	P61_B	SEC11A	0.0835912	0.273311	0.102	0.05	1	Up
61	B	P61_B	CD83	0.0839357	1.08105	0.059	0.021	1	Up
61	B	P61_B	NUPR1	0.0843199	0.500545	0.217	0.142	1	Up
61	B	P61_B	CCDC47	0.0843228	0.232809	0.059	0.021	1	Up
61	B	P61_B	TMEM185A	0.0843888	-1.22701	0.03	0.064	1	Down
61	B	P61_B	DBNL	0.0844776	1.55511	0.069	0.028	1	Up
