## Supplementary Table S5 for "RANKL inhibition spatially rewires the microenvironment of luminal breast cancer" (part 23 of 29)

### Sheet: B) DEGs by patient Visium HD (continued)
Patient	Cell type	Source ID	Gene	p_val	avg_log2FC	pct.1	pct.2	p_val_adj	Direction
61	B	P61_B	GRK2	0.0847876	0.387564	0.092	0.043	1	Up
61	B	P61_B	EPC1	0.0854929	0.379153	0.059	0.021	1	Up
61	B	P61_B	DDX3X	0.0854929	0.754624	0.059	0.021	1	Up
61	B	P61_B	FBXW7	0.085556	1.05098	0.069	0.028	1	Up
61	B	P61_B	SNX14	0.0858857	0.596688	0.059	0.021	1	Up
61	B	P61_B	OGFRL1	0.0858858	0.481106	0.059	0.021	1	Up
61	B	P61_B	BRD1	0.0862802	0.810113	0.059	0.021	1	Up
61	B	P61_B	BIRC3	0.0863418	0.747589	0.099	0.05	1	Up
61	B	P61_B	YBX3	0.086676	0.685864	0.059	0.021	1	Up
61	B	P61_B	DNAJC5	0.0870733	0.425453	0.059	0.021	1	Up
61	B	P61_B	SELENOW	0.0870963	0.556044	0.128	0.071	1	Up
61	B	P61_B	DERL3	0.087378	0.822946	0.069	0.028	1	Up
61	B	P61_B	ABRACL	0.0893089	0.738732	0.079	0.035	1	Up
61	B	P61_B	B2M	0.0896901	-0.507931	0.447	0.482	1	Down
61	B	P61_B	COLGALT1	0.0903583	0.661765	0.069	0.028	1	Up
61	B	P61_B	EIF3H	0.0905471	0.715979	0.069	0.028	1	Up
61	B	P61_B	COL4A2	0.0907115	0.406074	0.089	0.043	1	Up
61	B	P61_B	TMEM259	0.0907132	0.760217	0.079	0.035	1	Up
61	B	P61_B	GRINA	0.0907365	0.633491	0.069	0.028	1	Up
61	B	P61_B	LAMTOR4	0.0922185	0.782069	0.089	0.043	1	Up
61	B	P61_B	JUN	0.0924935	0.808775	0.079	0.035	1	Up
61	B	P61_B	NCL	0.0925695	-2.58415	0.016	0.043	1	Down
61	B	P61_B	PIM3	0.0926911	2.05724	0.046	0.014	1	Up
61	B	P61_B	MSI2	0.0930326	0.547146	0.069	0.028	1	Up
61	B	P61_B	HNRNPL	0.0930326	0.465826	0.069	0.028	1	Up
61	B	P61_B	CYTH4	0.0930326	0.368411	0.069	0.028	1	Up
61	B	P61_B	PHF12	0.0931689	2.31784	0.046	0.014	1	Up
61	B	P61_B	OAS1	0.0932135	0.491011	0.079	0.035	1	Up
61	B	P61_B	STAU1	0.0936486	1.77295	0.046	0.014	1	Up
61	B	P61_B	TCEAL4	0.0937176	-2.41265	0.016	0.043	1	Down
61	B	P61_B	FBXO44	0.0938085	6.20248	0.02	0	1	Up
61	B	P61_B	KAZN	0.0938085	6.57255	0.02	0	1	Up
61	B	P61_B	RCC2	0.0938085	7.05325	0.02	0	1	Up
61	B	P61_B	AZIN2	0.0938085	5.63533	0.02	0	1	Up
61	B	P61_B	SZT2	0.0938085	5.88081	0.02	0	1	Up
61	B	P61_B	ZFYVE9	0.0938085	5.86987	0.02	0	1	Up
61	B	P61_B	PIGK	0.0938085	5.79561	0.02	0	1	Up
61	B	P61_B	PPM1J	0.0938085	6.48449	0.02	0	1	Up
61	B	P61_B	TARS2	0.0938085	6.23197	0.02	0	1	Up
61	B	P61_B	RGS5	0.0938085	5.69339	0.02	0	1	Up
61	B	P61_B	PHLDA3	0.0938085	6.77003	0.02	0	1	Up
61	B	P61_B	RNASEH1	0.0938085	6.04447	0.02	0	1	Up
61	B	P61_B	SLC5A6	0.0938085	6.47596	0.02	0	1	Up
61	B	P61_B	CEBPZ	0.0938085	6.73704	0.02	0	1	Up
61	B	P61_B	NDUFAF7	0.0938085	6.19367	0.02	0	1	Up
61	B	P61_B	CFAP36	0.0938085	5.96756	0.02	0	1	Up
61	B	P61_B	PEX13	0.0938085	6.88354	0.02	0	1	Up
61	B	P61_B	EIF2AK3	0.0938085	6.57154	0.02	0	1	Up
61	B	P61_B	IL18R1	0.0938085	5.94212	0.02	0	1	Up
61	B	P61_B	HS6ST1	0.0938085	7.28166	0.02	0	1	Up
61	B	P61_B	ACVR1	0.0938085	6.33767	0.02	0	1	Up
61	B	P61_B	XRCC5	0.0938085	6.55925	0.02	0	1	Up
61	B	P61_B	COPS7B	0.0938085	6.84725	0.02	0	1	Up
61	B	P61_B	USP40	0.0938085	6.71572	0.02	0	1	Up
61	B	P61_B	MTMR14	0.0938085	5.23786	0.02	0	1	Up
61	B	P61_B	GLB1	0.0938085	5.59239	0.02	0	1	Up
61	B	P61_B	IFRD2	0.0938085	6.47033	0.02	0	1	Up
61	B	P61_B	ARF4	0.0938085	5.85483	0.02	0	1	Up
61	B	P61_B	DNASE1L3	0.0938085	5.83539	0.02	0	1	Up
61	B	P61_B	ARHGAP31	0.0938085	6.25751	0.02	0	1	Up
61	B	P61_B	TOPBP1	0.0938085	5.88945	0.02	0	1	Up
61	B	P61_B	YEATS2	0.0938085	6.17926	0.02	0	1	Up
61	B	P61_B	TBCCD1	0.0938085	6.93248	0.02	0	1	Up
61	B	P61_B	RFC4	0.0938085	5.62394	0.02	0	1	Up
61	B	P61_B	TPRG1	0.0938085	6.50698	0.02	0	1	Up
61	B	P61_B	TFRC	0.0938085	7.18877	0.02	0	1	Up
61	B	P61_B	AC093323.1	0.0938085	6.1773	0.02	0	1	Up
61	B	P61_B	SLIT2	0.0938085	6.6741	0.02	0	1	Up
61	B	P61_B	SDAD1	0.0938085	5.53611	0.02	0	1	Up
61	B	P61_B	ELMOD2	0.0938085	6.84003	0.02	0	1	Up
61	B	P61_B	TMEM131L	0.0938085	6.57293	0.02	0	1	Up
61	B	P61_B	PLRG1	0.0938085	5.75314	0.02	0	1	Up
61	B	P61_B	PPID	0.0938085	6.04837	0.02	0	1	Up
61	B	P61_B	MCCC2	0.0938085	6.31825	0.02	0	1	Up
61	B	P61_B	TNPO1	0.0938085	6.31995	0.02	0	1	Up
61	B	P61_B	SERINC5	0.0938085	5.73297	0.02	0	1	Up
61	B	P61_B	LYSMD3	0.0938085	6.02259	0.02	0	1	Up
61	B	P61_B	LMNB1	0.0938085	5.56055	0.02	0	1	Up
61	B	P61_B	CDKN2AIPNL	0.0938085	6.74093	0.02	0	1	Up
61	B	P61_B	MZB1	0.0938085	6.65697	0.02	0	1	Up
61	B	P61_B	YIPF5	0.0938085	6.59657	0.02	0	1	Up
61	B	P61_B	CYFIP2	0.0938085	5.63955	0.02	0	1	Up
61	B	P61_B	CLTB	0.0938085	6.61579	0.02	0	1	Up
61	B	P61_B	PSMG4	0.0938085	6.30592	0.02	0	1	Up
61	B	P61_B	TFAP2A	0.0938085	7.54198	0.02	0	1	Up
61	B	P61_B	VPS52	0.0938085	6.5317	0.02	0	1	Up
61	B	P61_B	RUNX2	0.0938085	6.40148	0.02	0	1	Up
61	B	P61_B	USP45	0.0938085	7.235	0.02	0	1	Up
61	B	P61_B	ATG5	0.0938085	6.53761	0.02	0	1	Up
61	B	P61_B	SCML4	0.0938085	5.76712	0.02	0	1	Up
61	B	P61_B	NT5DC1	0.0938085	6.94239	0.02	0	1	Up
61	B	P61_B	PKIB	0.0938085	6.28767	0.02	0	1	Up
61	B	P61_B	SYNE1	0.0938085	6.39964	0.02	0	1	Up
61	B	P61_B	TAGAP	0.0938085	6.41635	0.02	0	1	Up
61	B	P61_B	YAE1	0.0938085	6.43185	0.02	0	1	Up
61	B	P61_B	MOSPD3	0.0938085	6.93775	0.02	0	1	Up
61	B	P61_B	SMIM30	0.0938085	6.5136	0.02	0	1	Up
61	B	P61_B	ZNF862	0.0938085	4.89434	0.02	0	1	Up
61	B	P61_B	PRKAG2	0.0938085	7.13556	0.02	0	1	Up
61	B	P61_B	DUSP4	0.0938085	6.93682	0.02	0	1	Up
61	B	P61_B	FNTA	0.0938085	6.36272	0.02	0	1	Up
61	B	P61_B	GEM	0.0938085	6.72683	0.02	0	1	Up
61	B	P61_B	NDUFAF6	0.0938085	6.09001	0.02	0	1	Up
61	B	P61_B	NUP188	0.0938085	5.71387	0.02	0	1	Up
61	B	P61_B	SURF2	0.0938085	6.60639	0.02	0	1	Up
61	B	P61_B	ARL5B	0.0938085	5.72196	0.02	0	1	Up
61	B	P61_B	CHCHD1	0.0938085	6.78034	0.02	0	1	Up
61	B	P61_B	NOC3L	0.0938085	5.97838	0.02	0	1	Up
61	B	P61_B	BORCS7	0.0938085	6.27184	0.02	0	1	Up
61	B	P61_B	ACSL5	0.0938085	6.00163	0.02	0	1	Up
61	B	P61_B	ABLIM1	0.0938085	6.38402	0.02	0	1	Up
61	B	P61_B	CACUL1	0.0938085	6.81334	0.02	0	1	Up
61	B	P61_B	ANO9	0.0938085	6.26884	0.02	0	1	Up
61	B	P61_B	ILK	0.0938085	5.76429	0.02	0	1	Up
61	B	P61_B	ALKBH3	0.0938085	6.39366	0.02	0	1	Up
61	B	P61_B	TNKS1BP1	0.0938085	6.16413	0.02	0	1	Up
61	B	P61_B	TRPT1	0.0938085	6.49256	0.02	0	1	Up
61	B	P61_B	AP002495.1	0.0938085	5.55274	0.02	0	1	Up
61	B	P61_B	USP35	0.0938085	6.86764	0.02	0	1	Up
61	B	P61_B	RAB30	0.0938085	6.58523	0.02	0	1	Up
61	B	P61_B	PUS3	0.0938085	6.67159	0.02	0	1	Up
61	B	P61_B	KLHL42	0.0938085	6.11708	0.02	0	1	Up
61	B	P61_B	MMP19	0.0938085	7.2821	0.02	0	1	Up
61	B	P61_B	NABP2	0.0938085	6.32055	0.02	0	1	Up
61	B	P61_B	HELB	0.0938085	6.2769	0.02	0	1	Up
61	B	P61_B	CCDC59	0.0938085	5.86889	0.02	0	1	Up
61	B	P61_B	TMEM116	0.0938085	6.77427	0.02	0	1	Up
61	B	P61_B	COQ5	0.0938085	6.65559	0.02	0	1	Up
61	B	P61_B	ULK1	0.0938085	6.66084	0.02	0	1	Up
61	B	P61_B	HSPH1	0.0938085	6.85238	0.02	0	1	Up
61	B	P61_B	UBAC2	0.0938085	6.32524	0.02	0	1	Up
61	B	P61_B	RAB2B	0.0938085	5.80202	0.02	0	1	Up
61	B	P61_B	DMAC2L	0.0938085	5.80024	0.02	0	1	Up
61	B	P61_B	FBXO34	0.0938085	6.26287	0.02	0	1	Up
61	B	P61_B	AP5M1	0.0938085	6.17842	0.02	0	1	Up
61	B	P61_B	SLC38A6	0.0938085	5.618	0.02	0	1	Up
61	B	P61_B	WDR89	0.0938085	5.3517	0.02	0	1	Up
61	B	P61_B	PLEKHG3	0.0938085	6.70515	0.02	0	1	Up
61	B	P61_B	DLST	0.0938085	6.74976	0.02	0	1	Up
61	B	P61_B	CDAN1	0.0938085	6.27835	0.02	0	1	Up
61	B	P61_B	PIGB	0.0938085	6.28196	0.02	0	1	Up
61	B	P61_B	PCLAF	0.0938085	6.51142	0.02	0	1	Up
61	B	P61_B	PPCDC	0.0938085	6.52	0.02	0	1	Up
61	B	P61_B	LRRK1	0.0938085	6.24051	0.02	0	1	Up
61	B	P61_B	ZNF689	0.0938085	6.75179	0.02	0	1	Up
61	B	P61_B	BBS2	0.0938085	6.16601	0.02	0	1	Up
61	B	P61_B	COG4	0.0938085	6.51385	0.02	0	1	Up
61	B	P61_B	VAC14	0.0938085	6.01288	0.02	0	1	Up
61	B	P61_B	ZNRF1	0.0938085	5.65376	0.02	0	1	Up
61	B	P61_B	CDH13	0.0938085	5.81375	0.02	0	1	Up
61	B	P61_B	RPA1	0.0938085	5.84806	0.02	0	1	Up
61	B	P61_B	CLEC10A	0.0938085	5.5116	0.02	0	1	Up
61	B	P61_B	DLG4	0.0938085	6.77975	0.02	0	1	Up
61	B	P61_B	PHF23	0.0938085	6.97746	0.02	0	1	Up
61	B	P61_B	TP53	0.0938085	6.42401	0.02	0	1	Up
61	B	P61_B	VAMP2	0.0938085	6.03973	0.02	0	1	Up
61	B	P61_B	THRA	0.0938085	6.52345	0.02	0	1	Up
61	B	P61_B	TUBD1	0.0938085	6.55465	0.02	0	1	Up
61	B	P61_B	MAP3K3	0.0938085	6.06529	0.02	0	1	Up
61	B	P61_B	MIF4GD	0.0938085	6.73916	0.02	0	1	Up
61	B	P61_B	PCYT2	0.0938085	6.47618	0.02	0	1	Up
61	B	P61_B	MYL12A	0.0938085	6.35793	0.02	0	1	Up
61	B	P61_B	EPG5	0.0938085	6.26329	0.02	0	1	Up
61	B	P61_B	SCAMP4	0.0938085	5.96743	0.02	0	1	Up
61	B	P61_B	PLEKHJ1	0.0938085	6.58582	0.02	0	1	Up
61	B	P61_B	NDUFA7	0.0938085	6.74747	0.02	0	1	Up
61	B	P61_B	PGPEP1	0.0938085	6.03396	0.02	0	1	Up
61	B	P61_B	ZNF714	0.0938085	6.40714	0.02	0	1	Up
61	B	P61_B	PDCD5	0.0938085	6.41823	0.02	0	1	Up
61	B	P61_B	ANKRD27	0.0938085	7.06768	0.02	0	1	Up
61	B	P61_B	RBM42	0.0938085	6.04921	0.02	0	1	Up
61	B	P61_B	SIRT2	0.0938085	5.97054	0.02	0	1	Up
61	B	P61_B	TRAPPC6A	0.0938085	7.02586	0.02	0	1	Up
61	B	P61_B	SAE1	0.0938085	6.81904	0.02	0	1	Up
61	B	P61_B	FLT3LG	0.0938085	5.61631	0.02	0	1	Up
61	B	P61_B	U2AF2	0.0938085	6.59618	0.02	0	1	Up
61	B	P61_B	KIF16B	0.0938085	6.35449	0.02	0	1	Up
61	B	P61_B	NDRG3	0.0938085	6.54815	0.02	0	1	Up
61	B	P61_B	SLPI	0.0938085	6.67038	0.02	0	1	Up
61	B	P61_B	TMEM189	0.0938085	7.26209	0.02	0	1	Up
61	B	P61_B	ZNF831	0.0938085	6.81706	0.02	0	1	Up
61	B	P61_B	N6AMT1	0.0938085	6.21822	0.02	0	1	Up
61	B	P61_B	DONSON	0.0938085	6.83884	0.02	0	1	Up
61	B	P61_B	SEPTIN5	0.0938085	6.41006	0.02	0	1	Up
61	B	P61_B	EIF4ENIF1	0.0938085	5.71817	0.02	0	1	Up
61	B	P61_B	TCF20	0.0938085	6.80381	0.02	0	1	Up
61	B	P61_B	HCCS	0.0938085	6.14569	0.02	0	1	Up
61	B	P61_B	CXorf21	0.0938085	6.71017	0.02	0	1	Up
61	B	P61_B	JADE3	0.0938085	6.44769	0.02	0	1	Up
61	B	P61_B	APEX2	0.0938085	7.05375	0.02	0	1	Up
61	B	P61_B	CXCR3	0.0938085	6.731	0.02	0	1	Up
61	B	P61_B	DIAPH2	0.0938085	5.77076	0.02	0	1	Up
61	B	P61_B	CCNQ	0.0938085	6.1231	0.02	0	1	Up
61	B	P61_B	STAU2	0.093938	0.660671	0.079	0.035	1	Up
61	B	P61_B	ATP5MF	0.0941304	1.51851	0.046	0.014	1	Up
61	B	P61_B	VPS4B	0.0941304	1.6946	0.046	0.014	1	Up
61	B	P61_B	DEF6	0.094198	0.418993	0.069	0.028	1	Up
61	B	P61_B	GIMAP7	0.094198	0.2015	0.069	0.028	1	Up
61	B	P61_B	ANK3	0.0942959	-2.13927	0.016	0.043	1	Down
61	B	P61_B	CRISPLD2	0.0942959	-2.49064	0.016	0.043	1	Down
61	B	P61_B	FGL2	0.0943018	0.726822	0.079	0.035	1	Up
61	B	P61_B	C12orf57	0.0945246	0.502502	0.099	0.05	1	Up
61	B	P61_B	S100G	0.0949913	2.31988	0.056	0.021	1	Up
61	B	P61_B	CNOT9	0.0950999	1.69157	0.046	0.014	1	Up
61	B	P61_B	POLR2K	0.0950999	1.38771	0.046	0.014	1	Up
61	B	P61_B	PRKCB	0.0950999	0.825046	0.046	0.014	1	Up
61	B	P61_B	DIP2A	0.0950999	-2.46927	0.026	0.057	1	Down
61	B	P61_B	SUN2	0.0955876	1.42423	0.046	0.014	1	Up
61	B	P61_B	ADAM19	0.0956399	0.363133	0.089	0.043	1	Up
61	B	P61_B	CCDC97	0.0960481	-1.96334	0.016	0.043	1	Down
61	B	P61_B	PDHB	0.0960774	1.37591	0.046	0.014	1	Up
61	B	P61_B	UROS	0.0960774	0.997471	0.046	0.014	1	Up
61	B	P61_B	MICOS10	0.0964986	0.309827	0.099	0.05	1	Up
61	B	P61_B	NMI	0.0965691	1.36343	0.046	0.014	1	Up
61	B	P61_B	ELP3	0.0965691	1.408	0.046	0.014	1	Up
61	B	P61_B	SMARCB1	0.0966379	-1.53322	0.016	0.043	1	Down
61	B	P61_B	POLR2E	0.0970628	1.01628	0.046	0.014	1	Up
61	B	P61_B	VPS45	0.0970628	-2.27555	0.026	0.057	1	Down
61	B	P61_B	MARK2	0.0975586	1.30515	0.046	0.014	1	Up
61	B	P61_B	AAK1	0.0978072	0.830951	0.046	0.014	1	Up
61	B	P61_B	COL5A2	0.0980035	0.146505	0.079	0.035	1	Up
61	B	P61_B	NDUFB5	0.0980564	-2.21975	0.026	0.057	1	Down
61	B	P61_B	HIPK3	0.0983798	0.283411	0.079	0.035	1	Up
61	B	P61_B	ZDHHC17	0.0985561	0.81516	0.046	0.014	1	Up
61	B	P61_B	ARID1A	0.0985562	0.708858	0.046	0.014	1	Up
61	B	P61_B	NFKB2	0.0986273	0.286727	0.089	0.043	1	Up
61	B	P61_B	NAA38	0.0990579	0.257833	0.046	0.014	1	Up
61	B	P61_B	SETD3	0.099058	0.110215	0.046	0.014	1	Up
61	B	P61_B	MAP7D1	0.100068	0.368013	0.046	0.014	1	Up
61	B	P61_B	EFEMP1	0.100068	0.255749	0.046	0.014	1	Up
61	B	P61_B	HERC5	0.100068	0.670034	0.046	0.014	1	Up
61	B	P61_B	GPR107	0.100068	0.325896	0.046	0.014	1	Up
61	B	P61_B	AKT1S1	0.100068	-1.85408	0.026	0.057	1	Down
61	B	P61_B	TXNDC15	0.100809	1.47258	0.056	0.021	1	Up
61	B	P61_B	DCAF12	0.101154	3.74294	0.033	0.007	1	Up
61	B	P61_B	DNAJC21	0.101268	1.74155	0.056	0.021	1	Up
61	B	P61_B	CFL1	0.101423	-0.148032	0.138	0.078	1	Down
61	B	P61_B	IQSEC2	0.101769	2.91108	0.033	0.007	1	Up
61	B	P61_B	CTSH	0.101952	0.136894	0.118	0.064	1	Up
61	B	P61_B	MSN	0.102168	0.770853	0.115	0.064	1	Up
61	B	P61_B	MYADM	0.102191	1.31768	0.056	0.021	1	Up
61	B	P61_B	PTK2B	0.102386	2.62589	0.033	0.007	1	Up
61	B	P61_B	TTC13	0.102387	2.83063	0.033	0.007	1	Up
61	B	P61_B	UPP1	0.102387	2.7702	0.033	0.007	1	Up
61	B	P61_B	SLAIN2	0.102628	-1.77227	0.026	0.057	1	Down
61	B	P61_B	TRAM2	0.103007	2.67266	0.033	0.007	1	Up
61	B	P61_B	VPS26A	0.103007	3.01044	0.033	0.007	1	Up
61	B	P61_B	FAM234A	0.103007	2.95637	0.033	0.007	1	Up
61	B	P61_B	MALT1	0.103007	2.81287	0.033	0.007	1	Up
61	B	P61_B	RBCK1	0.103007	2.6106	0.033	0.007	1	Up
61	B	P61_B	ARPC5L	0.103121	1.20069	0.056	0.021	1	Up
61	B	P61_B	ALCAM	0.103631	2.41768	0.033	0.007	1	Up
61	B	P61_B	SNX4	0.103631	2.40683	0.033	0.007	1	Up
61	B	P61_B	SNAI2	0.103631	1.98104	0.033	0.007	1	Up
61	B	P61_B	OSGIN2	0.103631	2.23757	0.033	0.007	1	Up
61	B	P61_B	FAM53B	0.103631	2.28538	0.033	0.007	1	Up
61	B	P61_B	LMO2	0.103631	2.85408	0.033	0.007	1	Up
61	B	P61_B	ST14	0.103631	2.40399	0.033	0.007	1	Up
61	B	P61_B	CLSTN3	0.103631	2.56631	0.033	0.007	1	Up
61	B	P61_B	RNF138	0.103631	1.98675	0.033	0.007	1	Up
61	B	P61_B	EPS15L1	0.103944	-0.740504	0.016	0.043	1	Down
61	B	P61_B	SDHB	0.104057	1.16118	0.056	0.021	1	Up
61	B	P61_B	SERINC2	0.104257	1.72852	0.033	0.007	1	Up
61	B	P61_B	SMIM12	0.104257	2.32302	0.033	0.007	1	Up
61	B	P61_B	MFSD14A	0.104257	1.98276	0.033	0.007	1	Up
61	B	P61_B	TTL	0.104257	2.30435	0.033	0.007	1	Up
61	B	P61_B	CMIP	0.104257	2.07433	0.033	0.007	1	Up
61	B	P61_B	SLC35C2	0.104257	2.21737	0.033	0.007	1	Up
61	B	P61_B	NEK6	0.104581	-1.5179	0.059	0.099	1	Down
61	B	P61_B	LY6G5B	0.104887	1.61069	0.033	0.007	1	Up
61	B	P61_B	CUTA	0.104887	1.96024	0.033	0.007	1	Up
61	B	P61_B	STAM	0.104887	1.89229	0.033	0.007	1	Up
61	B	P61_B	ZEB1	0.104887	1.86067	0.033	0.007	1	Up
61	B	P61_B	PPP1CC	0.104887	1.70206	0.033	0.007	1	Up
61	B	P61_B	USPL1	0.104887	1.36759	0.033	0.007	1	Up
61	B	P61_B	ESD	0.104887	1.91216	0.033	0.007	1	Up
61	B	P61_B	HAPLN3	0.104887	1.71132	0.033	0.007	1	Up
61	B	P61_B	CSNK1E	0.104887	2.07833	0.033	0.007	1	Up
61	B	P61_B	RCAN3	0.105	1.0707	0.056	0.021	1	Up
61	B	P61_B	IL4I1	0.105474	0.869652	0.056	0.021	1	Up
61	B	P61_B	CNPPD1	0.10552	1.35629	0.033	0.007	1	Up
61	B	P61_B	PI4K2B	0.10552	2.21148	0.033	0.007	1	Up
61	B	P61_B	TSTA3	0.10552	1.16654	0.033	0.007	1	Up
61	B	P61_B	TFCP2	0.10552	1.82332	0.033	0.007	1	Up
61	B	P61_B	SLC41A2	0.10552	1.93403	0.033	0.007	1	Up
61	B	P61_B	ARPC3	0.10552	1.63055	0.033	0.007	1	Up
61	B	P61_B	KIF3B	0.10552	1.55954	0.033	0.007	1	Up
61	B	P61_B	KLHL22	0.10552	1.7354	0.033	0.007	1	Up
61	B	P61_B	RNF220	0.106155	1.23478	0.033	0.007	1	Up
61	B	P61_B	ANP32E	0.106155	1.21609	0.033	0.007	1	Up
61	B	P61_B	PRKD3	0.106155	1.31563	0.033	0.007	1	Up
61	B	P61_B	TUBA4A	0.106155	1.06325	0.033	0.007	1	Up
61	B	P61_B	TLR2	0.106155	1.00083	0.033	0.007	1	Up
61	B	P61_B	FBP1	0.106155	1.22837	0.033	0.007	1	Up
61	B	P61_B	ATXN2L	0.106155	0.916708	0.033	0.007	1	Up
61	B	P61_B	ZMYM2	0.106667	0.888661	0.056	0.021	1	Up
61	B	P61_B	RNF11	0.106794	0.298509	0.033	0.007	1	Up
61	B	P61_B	DRAM2	0.106794	0.866654	0.033	0.007	1	Up
61	B	P61_B	ALMS1	0.106794	0.647586	0.033	0.007	1	Up
61	B	P61_B	UNC50	0.106794	0.715117	0.033	0.007	1	Up
61	B	P61_B	TTLL3	0.106794	-0.174571	0.033	0.007	1	Down
61	B	P61_B	UBA3	0.106794	0.119515	0.033	0.007	1	Up
61	B	P61_B	UIMC1	0.106794	0.965006	0.033	0.007	1	Up
61	B	P61_B	AGPAT1	0.106794	0.280432	0.033	0.007	1	Up
61	B	P61_B	PPP2R5D	0.106794	0.317441	0.033	0.007	1	Up
61	B	P61_B	TMEM106B	0.106794	0.917024	0.033	0.007	1	Up
61	B	P61_B	SPTLC1	0.106794	0.45345	0.033	0.007	1	Up
61	B	P61_B	REEP3	0.106794	1.17216	0.033	0.007	1	Up
61	B	P61_B	B3GAT3	0.106794	0.65669	0.033	0.007	1	Up
61	B	P61_B	POLR2G	0.106794	0.40455	0.033	0.007	1	Up
61	B	P61_B	ATM	0.106794	0.725351	0.033	0.007	1	Up
61	B	P61_B	TAOK3	0.106794	0.401269	0.033	0.007	1	Up
61	B	P61_B	CARMIL2	0.106794	0.783668	0.033	0.007	1	Up
61	B	P61_B	ELAC2	0.106794	1.08572	0.033	0.007	1	Up
61	B	P61_B	ATP6V0A1	0.106794	0.287962	0.033	0.007	1	Up
61	B	P61_B	UBL5	0.106794	0.900463	0.033	0.007	1	Up
61	B	P61_B	AKT2	0.106794	0.61825	0.033	0.007	1	Up
61	B	P61_B	PPP6R1	0.106794	1.00892	0.033	0.007	1	Up
61	B	P61_B	SLA2	0.106794	0.648621	0.033	0.007	1	Up
61	B	P61_B	SRPRA	0.106907	0.74552	0.056	0.021	1	Up
61	B	P61_B	ISG15	0.107108	1.1268	0.102	0.057	1	Up
61	B	P61_B	PLPP5	0.107388	0.842592	0.056	0.021	1	Up
61	B	P61_B	EMC4	0.10787	0.699471	0.056	0.021	1	Up
61	B	P61_B	NNMT	0.108045	-1.53885	0.043	0.078	1	Down
61	B	P61_B	TAX1BP3	0.108355	0.754154	0.056	0.021	1	Up
61	B	P61_B	KRT8	0.108376	-1.03279	0.053	0.092	1	Down
61	B	P61_B	SEPHS2	0.108713	0.436545	0.066	0.028	1	Up
61	B	P61_B	SPARCL1	0.108841	0.884387	0.056	0.021	1	Up
61	B	P61_B	PLXNB2	0.108936	1.06161	0.066	0.028	1	Up
61	B	P61_B	TMEM123	0.109329	0.398313	0.056	0.021	1	Up
61	B	P61_B	EXOC4	0.109329	0.617546	0.056	0.021	1	Up
61	B	P61_B	LOXL1	0.109329	0.664025	0.056	0.021	1	Up
61	B	P61_B	USP3	0.110509	0.856015	0.066	0.028	1	Up
61	B	P61_B	VMP1	0.110744	0.242923	0.155	0.092	1	Up
61	B	P61_B	SLU7	0.110802	0.552405	0.056	0.021	1	Up
61	B	P61_B	AZGP1	0.110853	1.14541	0.102	0.057	1	Up
61	B	P61_B	TC2N	0.11105	0.9505	0.076	0.035	1	Up
61	B	P61_B	CTHRC1	0.111541	0.355019	0.105	0.057	1	Up
61	B	P61_B	SHFL	0.111794	-0.232157	0.056	0.021	1	Down
61	B	P61_B	LEPROTL1	0.111872	0.520444	0.066	0.028	1	Up
61	B	P61_B	IDS	0.112322	0.624923	0.076	0.035	1	Up
61	B	P61_B	MMP2	0.113141	-0.813213	0.089	0.135	1	Down
61	B	P61_B	UBR2	0.113294	-0.141319	0.056	0.021	1	Down
61	B	P61_B	CIB1	0.113709	0.828215	0.066	0.028	1	Up
61	B	P61_B	ATP5MC2	0.11371	0.638083	0.122	0.071	1	Up
61	B	P61_B	LSM4	0.113797	-0.137149	0.056	0.021	1	Down
61	B	P61_B	BBX	0.113935	-2.69109	0.013	0.035	1	Down
61	B	P61_B	CNOT1	0.11468	-2.61619	0.013	0.035	1	Down
61	B	P61_B	FMNL2	0.115429	-2.50538	0.013	0.035	1	Down
61	B	P61_B	MAPK6	0.115429	-2.584	0.013	0.035	1	Down
61	B	P61_B	TRADD	0.115429	-2.36876	0.013	0.035	1	Down
61	B	P61_B	MGAT4A	0.115732	0.54241	0.105	0.057	1	Up
61	B	P61_B	BANF1	0.116161	2.34376	0.043	0.014	1	Up
61	B	P61_B	VBP1	0.116182	-2.26082	0.013	0.035	1	Down
61	B	P61_B	TRNAU1AP	0.116938	-2.13523	0.013	0.035	1	Down
61	B	P61_B	EIF3D	0.116938	-1.99006	0.013	0.035	1	Down
61	B	P61_B	SLFN11	0.117278	-1.99509	0.033	0.064	1	Down
61	B	P61_B	EPC2	0.118463	-1.98168	0.013	0.035	1	Down
61	B	P61_B	SF3A2	0.118463	-1.84083	0.013	0.035	1	Down
61	B	P61_B	FAM120AOS	0.118534	2.11325	0.043	0.014	1	Up
61	B	P61_B	PTGES2	0.119133	2.09051	0.043	0.014	1	Up
61	B	P61_B	POLD4	0.119133	2.2483	0.043	0.014	1	Up
61	B	P61_B	CTSS	0.119245	0.105632	0.115	0.064	1	Up
61	B	P61_B	TNPO2	0.119332	-2.46965	0.023	0.05	1	Down
61	B	P61_B	MAGED2	0.119769	-1.08423	0.092	0.135	1	Down
61	B	P61_B	MT-ND5	0.119971	-1.08474	0.105	0.149	1	Down
61	B	P61_B	RFX5	0.120944	1.52869	0.043	0.014	1	Up
61	B	P61_B	OLFML2B	0.121553	1.48389	0.043	0.014	1	Up
61	B	P61_B	SMG1	0.121553	1.72483	0.043	0.014	1	Up
61	B	P61_B	TRIR	0.121782	0.269496	0.095	0.05	1	Up
61	B	P61_B	ATP2A3	0.121826	-1.52037	0.049	0.085	1	Down
61	B	P61_B	ANKRD11	0.121984	0.42817	0.095	0.05	1	Up
61	B	P61_B	RNH1	0.122164	1.3652	0.043	0.014	1	Up
61	B	P61_B	NECAP2	0.122164	1.50413	0.043	0.014	1	Up
61	B	P61_B	NCBP2	0.122164	1.63457	0.043	0.014	1	Up
61	B	P61_B	AP1B1	0.122777	1.32259	0.043	0.014	1	Up
61	B	P61_B	CD9	0.123155	0.362201	0.086	0.043	1	Up
61	B	P61_B	NREP	0.123393	1.48266	0.043	0.014	1	Up
61	B	P61_B	OST4	0.124011	0.565782	0.043	0.014	1	Up
61	B	P61_B	PPP3R1	0.124011	0.936605	0.043	0.014	1	Up
61	B	P61_B	ANTXR2	0.124011	1.49742	0.043	0.014	1	Up
61	B	P61_B	TMEM9B	0.124011	1.15889	0.043	0.014	1	Up
61	B	P61_B	IFIH1	0.124386	-1.96657	0.023	0.05	1	Down
61	B	P61_B	TMEM250	0.124386	-1.98628	0.023	0.05	1	Down
61	B	P61_B	FBXW5	0.124386	-2.18146	0.023	0.05	1	Down
61	B	P61_B	CD164	0.124632	0.956905	0.043	0.014	1	Up
61	B	P61_B	ATG13	0.124632	1.10697	0.043	0.014	1	Up
61	B	P61_B	PDCD6	0.124632	0.901965	0.043	0.014	1	Up
61	B	P61_B	CCNY	0.124632	1.46232	0.043	0.014	1	Up
61	B	P61_B	DYNC1LI2	0.124632	0.861437	0.043	0.014	1	Up
61	B	P61_B	ESYT1	0.125255	0.976505	0.043	0.014	1	Up
61	B	P61_B	ERN1	0.125255	1.03877	0.043	0.014	1	Up
61	B	P61_B	MOB3A	0.125255	1.21019	0.043	0.014	1	Up
61	B	P61_B	NCKAP1L	0.125881	1.18627	0.043	0.014	1	Up
61	B	P61_B	ATP5PD	0.125881	0.868674	0.043	0.014	1	Up
61	B	P61_B	PALM2-AKAP2	0.126509	0.537042	0.043	0.014	1	Up
61	B	P61_B	LRRC69	0.126622	5.68456	0.016	0	1	Up
61	B	P61_B	CTNNBIP1	0.126622	6.36277	0.016	0	1	Up
61	B	P61_B	DDI2	0.126622	6.42536	0.016	0	1	Up
61	B	P61_B	AHDC1	0.126622	6.47171	0.016	0	1	Up
61	B	P61_B	NDUFS5	0.126622	6.31413	0.016	0	1	Up
61	B	P61_B	TIE1	0.126622	6.7103	0.016	0	1	Up
61	B	P61_B	PODN	0.126622	6.71939	0.016	0	1	Up
61	B	P61_B	CZIB	0.126622	6.18437	0.016	0	1	Up
61	B	P61_B	AC118549.1	0.126622	6.15243	0.016	0	1	Up
61	B	P61_B	DNAJB4	0.126622	6.0408	0.016	0	1	Up
61	B	P61_B	GNG5	0.126622	6.11448	0.016	0	1	Up
61	B	P61_B	F3	0.126622	6.77636	0.016	0	1	Up
61	B	P61_B	ALG14	0.126622	6.22643	0.016	0	1	Up
61	B	P61_B	DPH5	0.126622	6.0429	0.016	0	1	Up
61	B	P61_B	TMEM167B	0.126622	5.99798	0.016	0	1	Up
61	B	P61_B	RBM15	0.126622	6.16452	0.016	0	1	Up
61	B	P61_B	SLC39A1	0.126622	6.73718	0.016	0	1	Up
61	B	P61_B	GPATCH4	0.126622	5.80959	0.016	0	1	Up
61	B	P61_B	PYHIN1	0.126622	5.00405	0.016	0	1	Up
61	B	P61_B	KLHL12	0.126622	5.50727	0.016	0	1	Up
61	B	P61_B	CNIH4	0.126622	6.04507	0.016	0	1	Up
61	B	P61_B	HIST3H2A	0.126622	6.44818	0.016	0	1	Up
61	B	P61_B	ARV1	0.126622	6.469	0.016	0	1	Up
61	B	P61_B	ZNF672	0.126622	6.41101	0.016	0	1	Up
61	B	P61_B	ASAP2	0.126622	6.4423	0.016	0	1	Up
61	B	P61_B	MAPRE3	0.126622	5.30182	0.016	0	1	Up
61	B	P61_B	GTF3C2	0.126622	6.03439	0.016	0	1	Up
61	B	P61_B	MSH6	0.126622	6.57634	0.016	0	1	Up
61	B	P61_B	WDPCP	0.126622	5.91793	0.016	0	1	Up
61	B	P61_B	PCGF1	0.126622	6.82864	0.016	0	1	Up
61	B	P61_B	RNF103	0.126622	5.91859	0.016	0	1	Up
61	B	P61_B	C2orf49	0.126622	6.14381	0.016	0	1	Up
61	B	P61_B	RALB	0.126622	6.39512	0.016	0	1	Up
61	B	P61_B	MCM6	0.126622	5.46779	0.016	0	1	Up
61	B	P61_B	ARL6IP6	0.126622	6.37877	0.016	0	1	Up
61	B	P61_B	CD302	0.126622	6.17504	0.016	0	1	Up
61	B	P61_B	LRP2	0.126622	6.85917	0.016	0	1	Up
61	B	P61_B	BZW1	0.126622	5.98135	0.016	0	1	Up
61	B	P61_B	ATG16L1	0.126622	6.25405	0.016	0	1	Up
61	B	P61_B	TOP2B	0.126622	5.81905	0.016	0	1	Up
61	B	P61_B	CCR4	0.126622	6.16226	0.016	0	1	Up
61	B	P61_B	ITGA9	0.126622	6.12325	0.016	0	1	Up
61	B	P61_B	VILL	0.126622	6.87624	0.016	0	1	Up
61	B	P61_B	ZNF589	0.126622	6.52595	0.016	0	1	Up
61	B	P61_B	NEK4	0.126622	5.68006	0.016	0	1	Up
61	B	P61_B	AMOTL2	0.126622	6.96352	0.016	0	1	Up
61	B	P61_B	PPP2R3A	0.126622	6.26718	0.016	0	1	Up
61	B	P61_B	PLSCR4	0.126622	6.74277	0.016	0	1	Up
61	B	P61_B	KPNA4	0.126622	5.25736	0.016	0	1	Up
61	B	P61_B	EIF2B5	0.126622	6.0869	0.016	0	1	Up
61	B	P61_B	HES1	0.126622	6.66463	0.016	0	1	Up
61	B	P61_B	NELFA	0.126622	5.78869	0.016	0	1	Up
61	B	P61_B	KLF3	0.126622	5.34653	0.016	0	1	Up
61	B	P61_B	GUF1	0.126622	5.4492	0.016	0	1	Up
61	B	P61_B	CXCL2	0.126622	6.25848	0.016	0	1	Up
61	B	P61_B	SLC9B2	0.126622	6.72526	0.016	0	1	Up
61	B	P61_B	PPA2	0.126622	5.40744	0.016	0	1	Up
61	B	P61_B	ZGRF1	0.126622	6.02635	0.016	0	1	Up
61	B	P61_B	SPRY1	0.126622	6.34542	0.016	0	1	Up
61	B	P61_B	ETFDH	0.126622	5.92294	0.016	0	1	Up
61	B	P61_B	TARS	0.126622	6.77634	0.016	0	1	Up
61	B	P61_B	GZMK	0.126622	5.45729	0.016	0	1	Up
61	B	P61_B	MIER3	0.126622	6.49437	0.016	0	1	Up
61	B	P61_B	HMGCR	0.126622	6.32912	0.016	0	1	Up
61	B	P61_B	SIL1	0.126622	6.19385	0.016	0	1	Up
61	B	P61_B	PFDN1	0.126622	5.22901	0.016	0	1	Up
61	B	P61_B	PCDH1	0.126622	6.99717	0.016	0	1	Up
61	B	P61_B	TCOF1	0.126622	5.92233	0.016	0	1	Up
61	B	P61_B	THG1L	0.126622	6.69998	0.016	0	1	Up
61	B	P61_B	FBXW11	0.126622	6.06389	0.016	0	1	Up
61	B	P61_B	HK3	0.126622	6.39119	0.016	0	1	Up
61	B	P61_B	UBD	0.126622	6.38585	0.016	0	1	Up
61	B	P61_B	RXRB	0.126622	6.36988	0.016	0	1	Up
61	B	P61_B	MDFI	0.126622	5.73968	0.016	0	1	Up
61	B	P61_B	TRERF1	0.126622	5.39233	0.016	0	1	Up
61	B	P61_B	POLH	0.126622	5.95099	0.016	0	1	Up
61	B	P61_B	AARS2	0.126622	5.64845	0.016	0	1	Up
61	B	P61_B	SMIM8	0.126622	5.82032	0.016	0	1	Up
61	B	P61_B	FBXL4	0.126622	5.77574	0.016	0	1	Up
61	B	P61_B	PTPRK	0.126622	6.04878	0.016	0	1	Up
61	B	P61_B	MOXD1	0.126622	5.55735	0.016	0	1	Up
61	B	P61_B	KATNA1	0.126622	6.71119	0.016	0	1	Up
61	B	P61_B	NUDT1	0.126622	5.79975	0.016	0	1	Up
61	B	P61_B	AIMP2	0.126622	5.92865	0.016	0	1	Up
61	B	P61_B	BZW2	0.126622	6.34785	0.016	0	1	Up
61	B	P61_B	CYCS	0.126622	5.41364	0.016	0	1	Up
61	B	P61_B	MTURN	0.126622	6.01447	0.016	0	1	Up
61	B	P61_B	CUX1	0.126622	5.82811	0.016	0	1	Up
61	B	P61_B	HILPDA	0.126622	6.69594	0.016	0	1	Up
61	B	P61_B	BPGM	0.126622	6.49347	0.016	0	1	Up
61	B	P61_B	SLC37A3	0.126622	6.10006	0.016	0	1	Up
61	B	P61_B	ATP6V0E2	0.126622	6.33945	0.016	0	1	Up
61	B	P61_B	GIMAP2	0.126622	5.94314	0.016	0	1	Up
61	B	P61_B	RHEB	0.126622	6.03923	0.016	0	1	Up
61	B	P61_B	XPO7	0.126622	5.52897	0.016	0	1	Up
61	B	P61_B	KIF13B	0.126622	6.37863	0.016	0	1	Up
61	B	P61_B	TCIM	0.126622	6.29092	0.016	0	1	Up
61	B	P61_B	CHCHD7	0.126622	6.00947	0.016	0	1	Up
61	B	P61_B	MTSS1	0.126622	6.42017	0.016	0	1	Up
61	B	P61_B	PPP1R16A	0.126622	6.25229	0.016	0	1	Up
61	B	P61_B	RCL1	0.126622	6.32729	0.016	0	1	Up
61	B	P61_B	SIGMAR1	0.126622	5.91893	0.016	0	1	Up
61	B	P61_B	GOLGA2	0.126622	5.75022	0.016	0	1	Up
61	B	P61_B	GLE1	0.126622	6.08176	0.016	0	1	Up
61	B	P61_B	LRRC8A	0.126622	6.05369	0.016	0	1	Up
61	B	P61_B	AGPAT2	0.126622	6.27107	0.016	0	1	Up
61	B	P61_B	CDC123	0.126622	6.32284	0.016	0	1	Up
61	B	P61_B	MINDY3	0.126622	5.45922	0.016	0	1	Up
61	B	P61_B	ZNF22	0.126622	6.76592	0.016	0	1	Up
61	B	P61_B	CISD1	0.126622	6.45084	0.016	0	1	Up
61	B	P61_B	MCU	0.126622	5.74941	0.016	0	1	Up
61	B	P61_B	DNAJC9	0.126622	6.85428	0.016	0	1	Up
61	B	P61_B	LRMDA	0.126622	6.12066	0.016	0	1	Up
61	B	P61_B	STAMBPL1	0.126622	6.60209	0.016	0	1	Up
61	B	P61_B	RAB11FIP2	0.126622	5.80525	0.016	0	1	Up
61	B	P61_B	TOLLIP	0.126622	5.48224	0.016	0	1	Up
61	B	P61_B	TCP11L1	0.126622	4.72196	0.016	0	1	Up
61	B	P61_B	SLC39A13	0.126622	5.89838	0.016	0	1	Up
61	B	P61_B	KBTBD4	0.126622	5.9505	0.016	0	1	Up
61	B	P61_B	STX3	0.126622	6.14046	0.016	0	1	Up
61	B	P61_B	PRDX5	0.126622	5.78537	0.016	0	1	Up
61	B	P61_B	SNX15	0.126622	6.06739	0.016	0	1	Up
61	B	P61_B	TM7SF2	0.126622	6.59163	0.016	0	1	Up
61	B	P61_B	TMEM126A	0.126622	6.46256	0.016	0	1	Up
61	B	P61_B	ALG9	0.126622	5.56914	0.016	0	1	Up
61	B	P61_B	CCDC84	0.126622	5.94731	0.016	0	1	Up
61	B	P61_B	CLEC4C	0.126622	5.29773	0.016	0	1	Up
61	B	P61_B	LRP6	0.126622	6.23261	0.016	0	1	Up
61	B	P61_B	ZNF740	0.126622	6.86557	0.016	0	1	Up
61	B	P61_B	GPR84	0.126622	6.1644	0.016	0	1	Up
61	B	P61_B	CDK2	0.126622	6.47292	0.016	0	1	Up
61	B	P61_B	HSP90B1	0.126622	5.7251	0.016	0	1	Up
61	B	P61_B	RIC8B	0.126622	6.2856	0.016	0	1	Up
61	B	P61_B	PLBD2	0.126622	6.09771	0.016	0	1	Up
61	B	P61_B	C12orf49	0.126622	6.58352	0.016	0	1	Up
61	B	P61_B	IFT88	0.126622	6.88012	0.016	0	1	Up
61	B	P61_B	TDRD3	0.126622	5.47645	0.016	0	1	Up
61	B	P61_B	UGGT2	0.126622	5.54265	0.016	0	1	Up
61	B	P61_B	FARP1	0.126622	6.15286	0.016	0	1	Up
61	B	P61_B	IRS2	0.126622	6.38954	0.016	0	1	Up
61	B	P61_B	UPF3A	0.126622	5.81831	0.016	0	1	Up
61	B	P61_B	ARHGAP5	0.126622	6.06357	0.016	0	1	Up
61	B	P61_B	TXNDC16	0.126622	6.23685	0.016	0	1	Up
61	B	P61_B	ATP6V1D	0.126622	6.38451	0.016	0	1	Up
61	B	P61_B	ALDH6A1	0.126622	5.9533	0.016	0	1	Up
61	B	P61_B	GOLGA5	0.126622	5.08436	0.016	0	1	Up
61	B	P61_B	IFI27L1	0.126622	6.64573	0.016	0	1	Up
61	B	P61_B	IGHG3	0.126622	7.52642	0.016	0	1	Up
61	B	P61_B	MTMR10	0.126622	5.82194	0.016	0	1	Up
61	B	P61_B	INO80	0.126622	6.04985	0.016	0	1	Up
61	B	P61_B	ICE2	0.126622	5.79549	0.016	0	1	Up
61	B	P61_B	GLCE	0.126622	6.04393	0.016	0	1	Up
61	B	P61_B	AEN	0.126622	6.0893	0.016	0	1	Up
61	B	P61_B	LYSMD4	0.126622	6.1131	0.016	0	1	Up
61	B	P61_B	POLR3K	0.126622	5.8661	0.016	0	1	Up
61	B	P61_B	ZG16B	0.126622	5.87645	0.016	0	1	Up
61	B	P61_B	ABAT	0.126622	6.04876	0.016	0	1	Up
61	B	P61_B	ATF7IP2	0.126622	5.8083	0.016	0	1	Up
61	B	P61_B	QPRT	0.126622	6.47824	0.016	0	1	Up
61	B	P61_B	ZNF688	0.126622	5.09865	0.016	0	1	Up
61	B	P61_B	FTO	0.126622	5.69401	0.016	0	1	Up
61	B	P61_B	NUP93	0.126622	5.80724	0.016	0	1	Up
61	B	P61_B	POLR2C	0.126622	6.14181	0.016	0	1	Up
61	B	P61_B	CFAP20	0.126622	6.30494	0.016	0	1	Up
61	B	P61_B	RANBP10	0.126622	5.62093	0.016	0	1	Up
61	B	P61_B	WDR59	0.126622	6.03554	0.016	0	1	Up
61	B	P61_B	HIC1	0.126622	6.13148	0.016	0	1	Up
61	B	P61_B	SHPK	0.126622	5.81213	0.016	0	1	Up
61	B	P61_B	STX8	0.126622	5.22091	0.016	0	1	Up
61	B	P61_B	MSL1	0.126622	6.18225	0.016	0	1	Up
61	B	P61_B	TOP2A	0.126622	6.45727	0.016	0	1	Up
61	B	P61_B	ATXN7L3	0.126622	6.02482	0.016	0	1	Up
61	B	P61_B	DBF4B	0.126622	6.21716	0.016	0	1	Up
61	B	P61_B	PTRH2	0.126622	6.38002	0.016	0	1	Up
61	B	P61_B	STRADA	0.126622	6.36524	0.016	0	1	Up
61	B	P61_B	MAP2K6	0.126622	6.12929	0.016	0	1	Up
61	B	P61_B	TMEM94	0.126622	6.2805	0.016	0	1	Up
61	B	P61_B	GALK1	0.126622	6.45363	0.016	0	1	Up
61	B	P61_B	GPS1	0.126622	5.91992	0.016	0	1	Up
61	B	P61_B	CCDC57	0.126622	5.99679	0.016	0	1	Up
61	B	P61_B	HSBP1L1	0.126622	6.52966	0.016	0	1	Up
61	B	P61_B	ARID3A	0.126622	6.12504	0.016	0	1	Up
61	B	P61_B	NDUFS7	0.126622	6.33796	0.016	0	1	Up
61	B	P61_B	COL5A3	0.126622	6.19743	0.016	0	1	Up
61	B	P61_B	QTRT1	0.126622	5.57881	0.016	0	1	Up
61	B	P61_B	PRKCSH	0.126622	5.61754	0.016	0	1	Up
61	B	P61_B	USE1	0.126622	6.27785	0.016	0	1	Up
61	B	P61_B	WTIP	0.126622	5.84056	0.016	0	1	Up
61	B	P61_B	COX6B1	0.126622	5.73379	0.016	0	1	Up
61	B	P61_B	LIN37	0.126622	5.54274	0.016	0	1	Up
61	B	P61_B	C19orf33	0.126622	6.56595	0.016	0	1	Up
61	B	P61_B	SERTAD1	0.126622	5.58859	0.016	0	1	Up
61	B	P61_B	GSK3A	0.126622	6.43587	0.016	0	1	Up
61	B	P61_B	KCNN4	0.126622	6.28236	0.016	0	1	Up
61	B	P61_B	RRAS	0.126622	6.43485	0.016	0	1	Up
61	B	P61_B	LAIR2	0.126622	5.4968	0.016	0	1	Up
61	B	P61_B	TASP1	0.126622	5.54009	0.016	0	1	Up
61	B	P61_B	ID1	0.126622	6.08661	0.016	0	1	Up
61	B	P61_B	PHF20	0.126622	5.93815	0.016	0	1	Up
61	B	P61_B	FAM210B	0.126622	5.81796	0.016	0	1	Up
61	B	P61_B	PCMTD2	0.126622	6.54242	0.016	0	1	Up
61	B	P61_B	GART	0.126622	6.61206	0.016	0	1	Up
61	B	P61_B	MX2	0.126622	6.41327	0.016	0	1	Up
61	B	P61_B	PRR14L	0.126622	6.69515	0.016	0	1	Up
61	B	P61_B	RBFOX2	0.126622	6.07131	0.016	0	1	Up
61	B	P61_B	PDZD11	0.126622	6.65133	0.016	0	1	Up
61	B	P61_B	SRPX2	0.126622	6.45568	0.016	0	1	Up
61	B	P61_B	HNRNPH2	0.126622	6.43804	0.016	0	1	Up
61	B	P61_B	ARMCX1	0.126622	6.19368	0.016	0	1	Up
61	B	P61_B	MBNL3	0.126622	6.2077	0.016	0	1	Up
61	B	P61_B	HPRT1	0.126622	6.07344	0.016	0	1	Up
61	B	P61_B	TAZ	0.126622	6.71783	0.016	0	1	Up
61	B	P61_B	SCGB2A2	0.12672	-0.773022	0.109	0.156	1	Down
61	B	P61_B	ARID4B	0.127628	-1.83983	0.023	0.05	1	Down
61	B	P61_B	TRAPPC3	0.127676	1.5674	0.053	0.021	1	Up
61	B	P61_B	SPATS2L	0.127772	0.586149	0.043	0.014	1	Up
61	B	P61_B	SPOCK2	0.127772	0.426297	0.043	0.014	1	Up
61	B	P61_B	HAGH	0.127772	0.555432	0.043	0.014	1	Up
61	B	P61_B	PSMC5	0.127772	0.367596	0.043	0.014	1	Up
61	B	P61_B	DPP8	0.128285	-1.64802	0.023	0.05	1	Down
61	B	P61_B	RHOQ	0.128407	0.12891	0.043	0.014	1	Up
61	B	P61_B	MAST4	0.128407	0.654932	0.043	0.014	1	Up
61	B	P61_B	MMP14	0.128424	-1.18023	0.049	0.085	1	Down
61	B	P61_B	VWF	0.128811	1.09948	0.053	0.021	1	Up
61	B	P61_B	MED4	0.129045	-0.235304	0.043	0.014	1	Down
61	B	P61_B	HIST1H1C	0.129504	0.963247	0.082	0.043	1	Up
61	B	P61_B	MARK3	0.129605	-1.11062	0.023	0.05	1	Down
61	B	P61_B	PPP3CB	0.129954	1.64833	0.053	0.021	1	Up
61	B	P61_B	SSR3	0.130529	1.05047	0.053	0.021	1	Up
61	B	P61_B	HNRNPA3	0.130638	-0.234826	0.086	0.043	1	Down
61	B	P61_B	TYMP	0.130785	-1.0096	0.132	0.177	1	Down
61	B	P61_B	DCTPP1	0.131667	1.1671	0.062	0.028	1	Up
61	B	P61_B	RAB14	0.132277	-1.4189	0.023	0.05	1	Down
61	B	P61_B	CD46	0.132462	0.961907	0.062	0.028	1	Up
61	B	P61_B	ISOC1	0.13327	3.31397	0.03	0.007	1	Up
61	B	P61_B	ACTR2	0.134017	0.805238	0.053	0.021	1	Up
61	B	P61_B	SEC63	0.134017	0.575682	0.053	0.021	1	Up
61	B	P61_B	WDR83OS	0.134017	0.770883	0.053	0.021	1	Up
61	B	P61_B	NLRP3	0.13407	3.58976	0.03	0.007	1	Up
61	B	P61_B	JDP2	0.13407	2.60781	0.03	0.007	1	Up
61	B	P61_B	SAT1	0.134342	0.451122	0.24	0.17	1	Up
61	B	P61_B	TXNL1	0.134605	0.552617	0.053	0.021	1	Up
61	B	P61_B	IFIT5	0.134873	2.73904	0.03	0.007	1	Up
61	B	P61_B	TRIM47	0.134873	3.10069	0.03	0.007	1	Up
61	B	P61_B	HSPA13	0.134873	2.85178	0.03	0.007	1	Up
61	B	P61_B	HSPG2	0.13541	0.928128	0.062	0.028	1	Up
61	B	P61_B	GBP5	0.13568	2.22686	0.03	0.007	1	Up
61	B	P61_B	SRSF7	0.13568	2.2744	0.03	0.007	1	Up
61	B	P61_B	UBE4A	0.13568	3.09168	0.03	0.007	1	Up
61	B	P61_B	ERC1	0.13568	2.4978	0.03	0.007	1	Up
61	B	P61_B	FBXL3	0.13568	3.50504	0.03	0.007	1	Up
61	B	P61_B	DCXR	0.13568	2.33408	0.03	0.007	1	Up
61	B	P61_B	UHMK1	0.135787	0.597116	0.053	0.021	1	Up
61	B	P61_B	SP1	0.135787	-0.132631	0.053	0.021	1	Down
61	B	P61_B	CIAO1	0.136366	-1.3035	0.023	0.05	1	Down
61	B	P61_B	TCF7	0.136382	0.699064	0.053	0.021	1	Up
61	B	P61_B	CEP85L	0.136491	1.90327	0.03	0.007	1	Up
61	B	P61_B	IKZF5	0.136491	2.48614	0.03	0.007	1	Up
61	B	P61_B	NR1H3	0.136491	2.30007	0.03	0.007	1	Up
61	B	P61_B	EHD4	0.136491	2.94615	0.03	0.007	1	Up
61	B	P61_B	ADAP2	0.136491	1.84918	0.03	0.007	1	Up
61	B	P61_B	TMEM184B	0.136491	2.37694	0.03	0.007	1	Up
61	B	P61_B	PLEK	0.136494	0.935222	0.062	0.028	1	Up
61	B	P61_B	AKR1A1	0.137039	1.18356	0.062	0.028	1	Up
61	B	P61_B	SETDB1	0.137305	1.7386	0.03	0.007	1	Up
61	B	P61_B	NCK2	0.137305	2.05423	0.03	0.007	1	Up
61	B	P61_B	GORASP2	0.137305	2.11409	0.03	0.007	1	Up
61	B	P61_B	H2AFZ	0.137305	2.24564	0.03	0.007	1	Up
61	B	P61_B	NELL2	0.137305	2.05826	0.03	0.007	1	Up
61	B	P61_B	PARP4	0.137305	2.23675	0.03	0.007	1	Up
61	B	P61_B	USP10	0.137305	2.12202	0.03	0.007	1	Up
61	B	P61_B	SLC35B1	0.137305	2.01503	0.03	0.007	1	Up
61	B	P61_B	ECH1	0.137312	0.729568	0.062	0.028	1	Up
61	B	P61_B	DDX60L	0.137576	0.610571	0.053	0.021	1	Up
61	B	P61_B	NIN	0.137576	0.531533	0.053	0.021	1	Up
61	B	P61_B	DECR1	0.137585	0.692864	0.062	0.028	1	Up
61	B	P61_B	OSTF1	0.137585	0.709734	0.062	0.028	1	Up
61	B	P61_B	ATP5IF1	0.138124	1.67698	0.03	0.007	1	Up
61	B	P61_B	TIPRL	0.138124	1.771	0.03	0.007	1	Up
61	B	P61_B	ATP5MC3	0.138124	2.12316	0.03	0.007	1	Up
61	B	P61_B	PGM3	0.138124	1.90599	0.03	0.007	1	Up
61	B	P61_B	ZNF107	0.138124	1.88467	0.03	0.007	1	Up
61	B	P61_B	FGFR1	0.138124	1.5811	0.03	0.007	1	Up
61	B	P61_B	WWP1	0.138124	2.12167	0.03	0.007	1	Up
61	B	P61_B	URM1	0.138124	2.65887	0.03	0.007	1	Up
61	B	P61_B	RALGDS	0.138124	1.70803	0.03	0.007	1	Up
61	B	P61_B	NMRAL1	0.138124	1.7148	0.03	0.007	1	Up
61	B	P61_B	DEXI	0.138124	1.79046	0.03	0.007	1	Up
61	B	P61_B	ST3GAL2	0.138124	1.41021	0.03	0.007	1	Up
61	B	P61_B	WDR45B	0.138124	1.64679	0.03	0.007	1	Up
61	B	P61_B	RELB	0.138124	2.4382	0.03	0.007	1	Up
61	B	P61_B	ERCC1	0.138124	1.88334	0.03	0.007	1	Up
61	B	P61_B	EIF4H	0.138134	0.744814	0.062	0.028	1	Up
61	B	P61_B	LAMC1	0.138176	0.180593	0.053	0.021	1	Up
61	B	P61_B	PBRM1	0.138176	0.191261	0.053	0.021	1	Up
61	B	P61_B	NIPBL	0.138176	0.531703	0.053	0.021	1	Up
61	B	P61_B	GOSR2	0.138683	0.633663	0.062	0.028	1	Up
61	B	P61_B	LUM	0.138834	-0.994252	0.135	0.177	1	Down
61	B	P61_B	PRDM2	0.138946	1.42223	0.03	0.007	1	Up
61	B	P61_B	FCMR	0.138946	1.52304	0.03	0.007	1	Up
61	B	P61_B	USP39	0.138946	1.35412	0.03	0.007	1	Up
61	B	P61_B	CCNG2	0.138946	1.30584	0.03	0.007	1	Up
61	B	P61_B	CUL5	0.138946	1.41297	0.03	0.007	1	Up
61	B	P61_B	LETMD1	0.138946	1.63711	0.03	0.007	1	Up
61	B	P61_B	AKAP1	0.138946	1.70271	0.03	0.007	1	Up
61	B	P61_B	ZNF544	0.138946	1.46475	0.03	0.007	1	Up
61	B	P61_B	NSFL1C	0.138946	1.97377	0.03	0.007	1	Up
61	B	P61_B	TOMM22	0.138946	1.11605	0.03	0.007	1	Up
61	B	P61_B	OFD1	0.138946	1.49997	0.03	0.007	1	Up
61	B	P61_B	WDR44	0.138946	1.10462	0.03	0.007	1	Up
61	B	P61_B	CUL4B	0.138946	1.89849	0.03	0.007	1	Up
61	B	P61_B	SENP7	0.139478	-3.41926	0.01	0.028	1	Down
61	B	P61_B	PIK3R4	0.139478	-2.92543	0.01	0.028	1	Down
61	B	P61_B	ELF2	0.139478	-2.56697	0.01	0.028	1	Down
61	B	P61_B	SRF	0.139478	-3.85071	0.01	0.028	1	Down
61	B	P61_B	FGD3	0.139478	-3.85584	0.01	0.028	1	Down
61	B	P61_B	ABL1	0.139478	-3.85011	0.01	0.028	1	Down
61	B	P61_B	CAPN1	0.139478	-2.82769	0.01	0.028	1	Down
61	B	P61_B	ARHGEF17	0.139478	-2.57486	0.01	0.028	1	Down
61	B	P61_B	TMEM126B	0.139478	-3.01812	0.01	0.028	1	Down
61	B	P61_B	PRPF39	0.139478	-3.13747	0.01	0.028	1	Down
61	B	P61_B	CYP4X1	0.139771	1.2124	0.03	0.007	1	Up
61	B	P61_B	PI4KB	0.139771	1.36395	0.03	0.007	1	Up
61	B	P61_B	WDR41	0.139771	0.886319	0.03	0.007	1	Up
61	B	P61_B	PURA	0.139771	1.4362	0.03	0.007	1	Up
61	B	P61_B	FAM89B	0.139771	1.11014	0.03	0.007	1	Up
61	B	P61_B	KRAS	0.139771	1.02623	0.03	0.007	1	Up
61	B	P61_B	XPOT	0.139771	1.30705	0.03	0.007	1	Up
61	B	P61_B	SLC7A7	0.139771	1.12059	0.03	0.007	1	Up
61	B	P61_B	TLNRD1	0.139771	0.674068	0.03	0.007	1	Up
61	B	P61_B	CCP110	0.139771	1.14367	0.03	0.007	1	Up
61	B	P61_B	OGFR	0.139771	1.2231	0.03	0.007	1	Up
61	B	P61_B	ZC3HAV1	0.139788	0.634422	0.062	0.028	1	Up
61	B	P61_B	ADPGK	0.139989	0.404481	0.053	0.021	1	Up
61	B	P61_B	RNF149	0.139992	0.553559	0.092	0.05	1	Up
61	B	P61_B	BLOC1S1	0.140119	0.488537	0.072	0.035	1	Up
61	B	P61_B	TMEM39A	0.140465	-2.19752	0.01	0.028	1	Down
61	B	P61_B	ZNF280D	0.140465	-3.07405	0.01	0.028	1	Down
61	B	P61_B	SYNJ1	0.140465	-2.80639	0.01	0.028	1	Down
61	B	P61_B	PLA2G6	0.140465	-2.36724	0.01	0.028	1	Down
61	B	P61_B	DNASE1L1	0.140465	-2.52143	0.01	0.028	1	Down
61	B	P61_B	YTHDF2	0.140601	-0.123565	0.03	0.007	1	Down
61	B	P61_B	PDCL3	0.140601	0.413146	0.03	0.007	1	Up
61	B	P61_B	CRBN	0.140601	0.661184	0.03	0.007	1	Up
61	B	P61_B	EPB41L2	0.140601	0.551781	0.03	0.007	1	Up
61	B	P61_B	ZNF680	0.140601	0.829415	0.03	0.007	1	Up
61	B	P61_B	BUD23	0.140601	0.61983	0.03	0.007	1	Up
61	B	P61_B	EMC2	0.140601	0.895777	0.03	0.007	1	Up
61	B	P61_B	KLF9	0.140601	0.877842	0.03	0.007	1	Up
61	B	P61_B	RBM19	0.140601	0.832989	0.03	0.007	1	Up
61	B	P61_B	RASGRP1	0.140601	0.420416	0.03	0.007	1	Up
61	B	P61_B	MLX	0.140601	0.658882	0.03	0.007	1	Up
61	B	P61_B	SKAP1	0.140601	0.259852	0.03	0.007	1	Up
61	B	P61_B	SUPT5H	0.140601	0.120375	0.03	0.007	1	Up
61	B	P61_B	CRLS1	0.140601	0.877375	0.03	0.007	1	Up
61	B	P61_B	TM9SF4	0.140601	0.711063	0.03	0.007	1	Up
61	B	P61_B	ELMO2	0.140601	0.281342	0.03	0.007	1	Up
61	B	P61_B	PIK3IP1	0.140601	-0.220388	0.03	0.007	1	Down
61	B	P61_B	WAS	0.140601	0.219071	0.03	0.007	1	Up
61	B	P61_B	DCTD	0.140899	0.570132	0.062	0.028	1	Up
61	B	P61_B	NID1	0.141457	-2.71653	0.01	0.028	1	Down
61	B	P61_B	E2F3	0.141457	-2.65559	0.01	0.028	1	Down
61	B	P61_B	NUP98	0.141457	-2.28871	0.01	0.028	1	Down
61	B	P61_B	IFT46	0.141457	-1.84634	0.01	0.028	1	Down
61	B	P61_B	NAB2	0.141457	-2.39586	0.01	0.028	1	Down
61	B	P61_B	COG7	0.141457	-2.07152	0.01	0.028	1	Down
61	B	P61_B	UBALD2	0.141457	-2.83613	0.01	0.028	1	Down
61	B	P61_B	SLC25A1	0.141457	-2.18558	0.01	0.028	1	Down
61	B	P61_B	RAB3GAP1	0.14182	-0.32664	0.053	0.021	1	Down
61	B	P61_B	NUAK1	0.141955	-2.27437	0.01	0.028	1	Down
61	B	P61_B	NDC1	0.142455	-2.10743	0.01	0.028	1	Down
61	B	P61_B	NAPRT	0.142455	-2.49538	0.01	0.028	1	Down
61	B	P61_B	DHTKD1	0.142455	-1.95351	0.01	0.028	1	Down
61	B	P61_B	SPDYC	0.142455	-1.97909	0.01	0.028	1	Down
61	B	P61_B	ISYNA1	0.142455	-2.3579	0.01	0.028	1	Down
61	B	P61_B	MDFIC	0.143051	-0.534343	0.053	0.021	1	Down
61	B	P61_B	IER5	0.143458	-2.1328	0.01	0.028	1	Down
61	B	P61_B	OBSL1	0.143458	-2.26327	0.01	0.028	1	Down
61	B	P61_B	GOT2	0.143458	-1.65212	0.01	0.028	1	Down
61	B	P61_B	GRK6	0.143707	0.512811	0.062	0.028	1	Up
61	B	P61_B	GSTP1	0.144282	0.472709	0.072	0.035	1	Up
61	B	P61_B	PRRC2A	0.144467	-1.67903	0.01	0.028	1	Down
61	B	P61_B	DDX56	0.144467	-1.58754	0.01	0.028	1	Down
61	B	P61_B	TMUB1	0.144467	-1.77899	0.01	0.028	1	Down
61	B	P61_B	FUOM	0.144467	-1.69507	0.01	0.028	1	Down
61	B	P61_B	EZR	0.145026	-0.746935	0.056	0.092	1	Down
61	B	P61_B	STX16	0.145099	0.105026	0.102	0.057	1	Up
61	B	P61_B	ABCD3	0.145481	-1.55324	0.01	0.028	1	Down
61	B	P61_B	SLC35B2	0.145481	-1.87872	0.01	0.028	1	Down
61	B	P61_B	JAML	0.145867	0.330323	0.072	0.035	1	Up
61	B	P61_B	LAT2	0.1465	-1.25036	0.01	0.028	1	Down
61	B	P61_B	NIBAN2	0.1465	-1.1018	0.01	0.028	1	Down
61	B	P61_B	ATRX	0.146974	-1.59828	0.046	0.078	1	Down
61	B	P61_B	ARAP1	0.147733	0.276204	0.072	0.035	1	Up
61	B	P61_B	H1FX	0.149618	0.198557	0.072	0.035	1	Up
61	B	P61_B	DGKA	0.150113	-1.74098	0.053	0.085	1	Down
61	B	P61_B	PEBP1	0.151747	-0.202336	0.092	0.05	1	Down
61	B	P61_B	KMT2E	0.152303	-1.45321	0.046	0.078	1	Down
61	B	P61_B	LMAN2	0.15377	0.996685	0.079	0.043	1	Up
61	B	P61_B	MPEG1	0.154186	-0.228662	0.092	0.05	1	Down
61	B	P61_B	DNMT1	0.154315	-2.50267	0.02	0.043	1	Down
61	B	P61_B	GTPBP4	0.154457	1.75779	0.039	0.014	1	Up
61	B	P61_B	SNRNP200	0.155103	-0.514064	0.072	0.035	1	Down
61	B	P61_B	GLI3	0.155134	-2.19781	0.02	0.043	1	Down
61	B	P61_B	ITSN2	0.155956	-2.08096	0.02	0.043	1	Down
61	B	P61_B	PLAU	0.155956	-2.2214	0.02	0.043	1	Down
61	B	P61_B	IMPDH2	0.15598	1.64587	0.039	0.014	1	Up
61	B	P61_B	ACAP2	0.15598	1.50683	0.039	0.014	1	Up
61	B	P61_B	YTHDC2	0.15598	1.95178	0.039	0.014	1	Up
61	B	P61_B	SPNS1	0.15598	1.25489	0.039	0.014	1	Up
61	B	P61_B	CD2BP2	0.15598	1.20085	0.039	0.014	1	Up
61	B	P61_B	CAPZA2	0.156746	1.27327	0.039	0.014	1	Up
61	B	P61_B	DDHD1	0.156746	1.202	0.039	0.014	1	Up
61	B	P61_B	PPP4C	0.156746	1.06656	0.039	0.014	1	Up
61	B	P61_B	PTPRA	0.157129	1.49393	0.039	0.014	1	Up
61	B	P61_B	CD3E	0.157514	1.40892	0.039	0.014	1	Up
61	B	P61_B	ZCRB1	0.157514	1.55359	0.039	0.014	1	Up
61	B	P61_B	CKAP4	0.157514	1.10736	0.039	0.014	1	Up
61	B	P61_B	ZBP1	0.157514	1.51765	0.039	0.014	1	Up
61	B	P61_B	CANT1	0.157609	-1.9267	0.02	0.043	1	Down
61	B	P61_B	PDE4A	0.157609	-1.9502	0.02	0.043	1	Down
61	B	P61_B	MTR	0.158285	1.18664	0.039	0.014	1	Up
61	B	P61_B	RAB10	0.158285	1.36512	0.039	0.014	1	Up
61	B	P61_B	TMEM134	0.158285	1.38952	0.039	0.014	1	Up
61	B	P61_B	WDR6	0.158441	-1.63998	0.02	0.043	1	Down
61	B	P61_B	SLC25A28	0.158441	-2.20258	0.02	0.043	1	Down
61	B	P61_B	PPP2R3C	0.159059	1.2469	0.039	0.014	1	Up
61	B	P61_B	PML	0.159059	0.84032	0.039	0.014	1	Up
61	B	P61_B	CSK	0.159059	0.956806	0.039	0.014	1	Up
61	B	P61_B	RUNX3	0.159836	0.984578	0.039	0.014	1	Up
61	B	P61_B	MXD4	0.159836	1.23007	0.039	0.014	1	Up
61	B	P61_B	ERAP1	0.159836	0.804826	0.039	0.014	1	Up
61	B	P61_B	ERO1A	0.159836	0.946233	0.039	0.014	1	Up
61	B	P61_B	TRAF5	0.159887	1.47379	0.049	0.021	1	Up
61	B	P61_B	CFLAR	0.160074	-0.37088	0.158	0.099	1	Down
61	B	P61_B	FAM50A	0.160114	-1.71508	0.02	0.043	1	Down
61	B	P61_B	RNF7	0.160177	0.525827	0.089	0.05	1	Up
61	B	P61_B	SYK	0.160616	1.00882	0.039	0.014	1	Up
61	B	P61_B	KLRK1	0.160616	1.02077	0.039	0.014	1	Up
61	B	P61_B	CHMP2A	0.160616	1.16106	0.039	0.014	1	Up
61	B	P61_B	CD84	0.161399	0.784697	0.039	0.014	1	Up
61	B	P61_B	SLC25A46	0.161399	0.671635	0.039	0.014	1	Up
61	B	P61_B	ATP2A2	0.161399	0.850387	0.039	0.014	1	Up
61	B	P61_B	TRAF4	0.161399	0.673958	0.039	0.014	1	Up
61	B	P61_B	DHRS7	0.161691	0.76505	0.069	0.035	1	Up
61	B	P61_B	YTHDC1	0.161791	0.714898	0.039	0.014	1	Up
61	B	P61_B	PHC2	0.161801	-1.63685	0.02	0.043	1	Down
61	B	P61_B	PPT1	0.161994	0.452975	0.099	0.057	1	Up
61	B	P61_B	C1orf54	0.162184	0.566854	0.039	0.014	1	Up
61	B	P61_B	HDGF	0.162184	0.835605	0.039	0.014	1	Up
61	B	P61_B	ANAPC4	0.162184	0.945793	0.039	0.014	1	Up
61	B	P61_B	SSR1	0.162184	0.852771	0.039	0.014	1	Up
61	B	P61_B	R3HDM2	0.162184	0.60409	0.039	0.014	1	Up
61	B	P61_B	SOCS1	0.162184	0.518719	0.039	0.014	1	Up
61	B	P61_B	FILIP1L	0.162649	-1.43196	0.02	0.043	1	Down
61	B	P61_B	CTBS	0.162973	0.659447	0.039	0.014	1	Up
61	B	P61_B	C9orf72	0.162973	0.181159	0.039	0.014	1	Up
61	B	P61_B	GALT	0.162973	-0.360729	0.039	0.014	1	Down
61	B	P61_B	ZNF276	0.162973	0.442546	0.039	0.014	1	Up
61	B	P61_B	PIK3R5	0.162973	0.350018	0.039	0.014	1	Up
61	B	P61_B	SPSB3	0.163364	1.40009	0.049	0.021	1	Up
61	B	P61_B	SCGB1D2	0.163402	-1.32025	0.046	0.078	1	Down
61	B	P61_B	USP14	0.163745	0.724164	0.069	0.035	1	Up
61	B	P61_B	DENND4A	0.163764	0.648624	0.039	0.014	1	Up
61	B	P61_B	SLAMF7	0.163764	0.440492	0.039	0.014	1	Up
61	B	P61_B	AP3S2	0.163764	0.567492	0.039	0.014	1	Up
61	B	P61_B	TRIM27	0.164066	1.23725	0.049	0.021	1	Up
61	B	P61_B	OGDH	0.164161	-0.206989	0.039	0.014	1	Down
61	B	P61_B	SDF4	0.16423	1.06915	0.059	0.028	1	Up
61	B	P61_B	PSD4	0.164558	0.321632	0.039	0.014	1	Up
61	B	P61_B	TBC1D2B	0.164558	0.172929	0.039	0.014	1	Up
61	B	P61_B	IGF2R	0.164559	0.142211	0.039	0.014	1	Up
61	B	P61_B	FBL	0.164559	0.495408	0.039	0.014	1	Up
61	B	P61_B	ZYX	0.164705	0.202894	0.109	0.064	1	Up
61	B	P61_B	RAP2C	0.164771	1.38453	0.049	0.021	1	Up
61	B	P61_B	AP2A1	0.164988	-1.11262	0.03	0.057	1	Down
61	B	P61_B	BCCIP	0.165356	0.355313	0.039	0.014	1	Up
61	B	P61_B	RAPGEF6	0.165356	-0.656704	0.039	0.014	1	Down
61	B	P61_B	PTDSS1	0.165356	0.273585	0.039	0.014	1	Up
61	B	P61_B	PRKD2	0.165356	-0.377679	0.039	0.014	1	Down
61	B	P61_B	AGFG1	0.166803	1.12841	0.059	0.028	1	Up
61	B	P61_B	ERGIC3	0.16681	0.742013	0.105	0.064	1	Up
61	B	P61_B	NISCH	0.166898	1.0268	0.049	0.021	1	Up
61	B	P61_B	SRP72	0.167969	1.17656	0.049	0.021	1	Up
61	B	P61_B	ISCU	0.168101	0.786269	0.059	0.028	1	Up
61	B	P61_B	B4GALT1	0.168213	0.744139	0.069	0.035	1	Up
61	B	P61_B	FBXL8	0.168252	-3.81557	0.007	0.021	1	Down
61	B	P61_B	PDIK1L	0.168253	-3.03173	0.007	0.021	1	Down
61	B	P61_B	TMEM54	0.168253	-3.95213	0.007	0.021	1	Down
61	B	P61_B	CYP20A1	0.168253	-2.56603	0.007	0.021	1	Down
61	B	P61_B	PARD3B	0.168253	-2.58306	0.007	0.021	1	Down
61	B	P61_B	WWC2	0.168253	-2.83659	0.007	0.021	1	Down
61	B	P61_B	FEM1C	0.168253	-3.10244	0.007	0.021	1	Down
61	B	P61_B	PPIC	0.168253	-3.48639	0.007	0.021	1	Down
61	B	P61_B	BTN2A1	0.168253	-3.25707	0.007	0.021	1	Down
61	B	P61_B	ICK	0.168253	-3.94597	0.007	0.021	1	Down
61	B	P61_B	TMEM242	0.168253	-3.28585	0.007	0.021	1	Down
61	B	P61_B	GTF2I	0.168253	-3.31203	0.007	0.021	1	Down
61	B	P61_B	SHB	0.168253	-3.58693	0.007	0.021	1	Down
61	B	P61_B	PHF19	0.168253	-2.82037	0.007	0.021	1	Down
61	B	P61_B	USP6NL	0.168253	-3.40789	0.007	0.021	1	Down
61	B	P61_B	MADD	0.168253	-2.60448	0.007	0.021	1	Down
61	B	P61_B	RNF26	0.168253	-2.7762	0.007	0.021	1	Down
61	B	P61_B	PCID2	0.168253	-3.32146	0.007	0.021	1	Down
61	B	P61_B	CLUAP1	0.168253	-2.51184	0.007	0.021	1	Down
61	B	P61_B	UBFD1	0.168253	-3.31985	0.007	0.021	1	Down
61	B	P61_B	HDGFL2	0.168253	-2.29883	0.007	0.021	1	Down
61	B	P61_B	WDR4	0.168253	-3.82404	0.007	0.021	1	Down
61	B	P61_B	POFUT2	0.168253	-3.87469	0.007	0.021	1	Down
61	B	P61_B	TANGO2	0.168253	-3.40335	0.007	0.021	1	Down
61	B	P61_B	DESI1	0.168253	-2.87923	0.007	0.021	1	Down
61	B	P61_B	PPP1R3F	0.168253	-3.24857	0.007	0.021	1	Down
61	B	P61_B	GPBP1L1	0.168753	0.421516	0.059	0.028	1	Up
61	B	P61_B	CYBRD1	0.169407	0.552255	0.059	0.028	1	Up
61	B	P61_B	DPP7	0.169475	-1.49321	0.036	0.064	1	Down
61	B	P61_B	TMEM156	0.169597	-2.65378	0.007	0.021	1	Down
61	B	P61_B	IPCEF1	0.169597	-2.3912	0.007	0.021	1	Down
61	B	P61_B	DNAJB12	0.169597	-2.29414	0.007	0.021	1	Down
61	B	P61_B	LHFPL6	0.169597	-2.40873	0.007	0.021	1	Down
61	B	P61_B	GPALPP1	0.169597	-2.38262	0.007	0.021	1	Down
61	B	P61_B	EMC9	0.169597	-2.95247	0.007	0.021	1	Down
61	B	P61_B	UBN1	0.169597	-2.83337	0.007	0.021	1	Down
61	B	P61_B	SLC2A10	0.169597	-2.5792	0.007	0.021	1	Down
61	B	P61_B	CYYR1	0.169597	-2.99332	0.007	0.021	1	Down
61	B	P61_B	DIAPH1	0.169766	0.806202	0.049	0.021	1	Up
61	B	P61_B	TAX1BP1	0.169766	0.746169	0.049	0.021	1	Up
61	B	P61_B	BCL3	0.170062	0.791546	0.059	0.028	1	Up
61	B	P61_B	CNBP	0.170128	0.14096	0.089	0.05	1	Up
61	B	P61_B	GUCD1	0.170489	0.50921	0.049	0.021	1	Up
61	B	P61_B	SETD5	0.170739	0.302617	0.079	0.043	1	Up
61	B	P61_B	CLEC2D	0.170932	0.390225	0.089	0.05	1	Up
61	B	P61_B	TSPAN1	0.170949	-1.79305	0.007	0.021	1	Down
61	B	P61_B	PELI1	0.170949	-2.53729	0.007	0.021	1	Down
61	B	P61_B	POLR1A	0.170949	-2.45366	0.007	0.021	1	Down
61	B	P61_B	PID1	0.170949	-2.16505	0.007	0.021	1	Down
61	B	P61_B	SFMBT1	0.170949	-2.42575	0.007	0.021	1	Down
61	B	P61_B	CASP8AP2	0.170949	-2.05321	0.007	0.021	1	Down
61	B	P61_B	AKAP12	0.170949	-2.21136	0.007	0.021	1	Down
61	B	P61_B	ERLIN1	0.170949	-2.13292	0.007	0.021	1	Down
61	B	P61_B	ACCS	0.170949	-1.98887	0.007	0.021	1	Down
61	B	P61_B	APAF1	0.170949	-2.16825	0.007	0.021	1	Down
61	B	P61_B	CTDSPL2	0.170949	-2.02157	0.007	0.021	1	Down
61	B	P61_B	BMERB1	0.170949	-2.09576	0.007	0.021	1	Down
61	B	P61_B	HOXB4	0.170949	-2.05479	0.007	0.021	1	Down
61	B	P61_B	EIF4B	0.171214	0.488807	0.049	0.021	1	Up
61	B	P61_B	IFIT2	0.171379	0.877348	0.059	0.028	1	Up
61	B	P61_B	HNRNPDL	0.171548	0.224665	0.069	0.035	1	Up
61	B	P61_B	PARP10	0.171941	0.908904	0.049	0.021	1	Up
61	B	P61_B	SHOC2	0.171941	0.616738	0.049	0.021	1	Up
61	B	P61_B	DOCK10	0.172041	0.680421	0.059	0.028	1	Up
61	B	P61_B	TMEM37	0.172309	-1.5583	0.007	0.021	1	Down
61	B	P61_B	TMEM60	0.172309	-1.70563	0.007	0.021	1	Down
61	B	P61_B	RARRES2	0.172309	-1.12381	0.007	0.021	1	Down
61	B	P61_B	AGAP3	0.172309	-2.35112	0.007	0.021	1	Down
61	B	P61_B	PDP1	0.172309	-1.61538	0.007	0.021	1	Down
61	B	P61_B	SCYL1	0.172309	-1.94895	0.007	0.021	1	Down
61	B	P61_B	SRGAP1	0.172309	-2.15272	0.007	0.021	1	Down
61	B	P61_B	MNAT1	0.172309	-2.04613	0.007	0.021	1	Down
61	B	P61_B	MBP	0.172309	-1.26174	0.007	0.021	1	Down
61	B	P61_B	CACTIN	0.172309	-1.2774	0.007	0.021	1	Down
61	B	P61_B	ZNF627	0.172309	-1.78709	0.007	0.021	1	Down
61	B	P61_B	LMTK3	0.172309	-1.48685	0.007	0.021	1	Down
61	B	P61_B	AKR7A2	0.172484	5.34744	0.013	0	1	Up
61	B	P61_B	FGFR1OP	0.172484	5.94669	0.013	0	1	Up
61	B	P61_B	ATAD3A	0.172484	5.53225	0.013	0	1	Up
61	B	P61_B	C1orf174	0.172484	4.92159	0.013	0	1	Up
61	B	P61_B	DNAJC11	0.172484	6.47722	0.013	0	1	Up
61	B	P61_B	PLOD1	0.172484	6.04046	0.013	0	1	Up
61	B	P61_B	ARHGEF19	0.172484	5.48555	0.013	0	1	Up
61	B	P61_B	EPHB2	0.172484	6.59898	0.013	0	1	Up
61	B	P61_B	CEP85	0.172484	5.13496	0.013	0	1	Up
61	B	P61_B	EYA3	0.172484	6.04814	0.013	0	1	Up
61	B	P61_B	ZMYM1	0.172484	5.72848	0.013	0	1	Up
61	B	P61_B	TRIT1	0.172484	5.87075	0.013	0	1	Up
61	B	P61_B	RLF	0.172484	6.20344	0.013	0	1	Up
61	B	P61_B	FAAH	0.172484	6.55425	0.013	0	1	Up
61	B	P61_B	ACOT11	0.172484	5.5703	0.013	0	1	Up
61	B	P61_B	GNG12	0.172484	6.37042	0.013	0	1	Up
61	B	P61_B	ADGRL2	0.172484	6.03689	0.013	0	1	Up
61	B	P61_B	SYDE2	0.172484	6.60196	0.013	0	1	Up
61	B	P61_B	BTBD8	0.172484	5.69373	0.013	0	1	Up
61	B	P61_B	FNBP1L	0.172484	5.72165	0.013	0	1	Up
61	B	P61_B	TSPAN2	0.172484	5.07047	0.013	0	1	Up
61	B	P61_B	TTF2	0.172484	5.59964	0.013	0	1	Up
61	B	P61_B	SNAPIN	0.172484	4.69006	0.013	0	1	Up
61	B	P61_B	PMF1	0.172484	6.20677	0.013	0	1	Up
61	B	P61_B	LY9	0.172484	6.22936	0.013	0	1	Up
61	B	P61_B	C1orf112	0.172484	5.78825	0.013	0	1	Up
61	B	P61_B	SCYL3	0.172484	6.08107	0.013	0	1	Up
61	B	P61_B	UCHL5	0.172484	5.47165	0.013	0	1	Up
61	B	P61_B	RAB3GAP2	0.172484	4.83504	0.013	0	1	Up
61	B	P61_B	NUP133	0.172484	5.76328	0.013	0	1	Up
61	B	P61_B	C1orf198	0.172484	5.6878	0.013	0	1	Up
61	B	P61_B	NTPCR	0.172484	5.58822	0.013	0	1	Up
61	B	P61_B	TBCE	0.172484	5.68798	0.013	0	1	Up
61	B	P61_B	TBCE.1	0.172484	6.174	0.013	0	1	Up
61	B	P61_B	HPCAL1	0.172484	5.5612	0.013	0	1	Up
61	B	P61_B	GEN1	0.172484	5.6793	0.013	0	1	Up
61	B	P61_B	WDR35	0.172484	6.16063	0.013	0	1	Up
61	B	P61_B	AGBL5	0.172484	5.55776	0.013	0	1	Up
61	B	P61_B	PKDCC	0.172484	6.18099	0.013	0	1	Up
61	B	P61_B	CEP68	0.172484	6.35578	0.013	0	1	Up
61	B	P61_B	TTC31	0.172484	5.8193	0.013	0	1	Up
61	B	P61_B	GNLY	0.172484	5.23356	0.013	0	1	Up
61	B	P61_B	PLGLB2	0.172484	5.48328	0.013	0	1	Up
61	B	P61_B	STARD7	0.172484	6.17378	0.013	0	1	Up
61	B	P61_B	ZC3H6	0.172484	5.04258	0.013	0	1	Up
61	B	P61_B	HNMT	0.172484	5.90977	0.013	0	1	Up
61	B	P61_B	ORC4	0.172484	5.53622	0.013	0	1	Up
61	B	P61_B	RBM43	0.172484	5.94137	0.013	0	1	Up
61	B	P61_B	PSMD14	0.172484	5.86506	0.013	0	1	Up
61	B	P61_B	TTC21B	0.172484	4.59278	0.013	0	1	Up
61	B	P61_B	HAT1	0.172484	5.53944	0.013	0	1	Up
61	B	P61_B	ATG9A	0.172484	6.12075	0.013	0	1	Up
61	B	P61_B	AGAP1	0.172484	5.71515	0.013	0	1	Up
61	B	P61_B	ACKR3	0.172484	4.89507	0.013	0	1	Up
61	B	P61_B	HDAC4	0.172484	5.55701	0.013	0	1	Up
61	B	P61_B	PLCL2	0.172484	5.67126	0.013	0	1	Up
61	B	P61_B	CCDC12	0.172484	5.87052	0.013	0	1	Up
61	B	P61_B	KIF9	0.172484	5.72631	0.013	0	1	Up
61	B	P61_B	ELP6	0.172484	5.94454	0.013	0	1	Up
61	B	P61_B	NECTIN3	0.172484	5.14961	0.013	0	1	Up
61	B	P61_B	PDIA5	0.172484	6.23313	0.013	0	1	Up
61	B	P61_B	MYLK	0.172484	5.57161	0.013	0	1	Up
61	B	P61_B	DBR1	0.172484	5.95599	0.013	0	1	Up
61	B	P61_B	PIK3CB	0.172484	6.09639	0.013	0	1	Up
61	B	P61_B	COMMD2	0.172484	5.406	0.013	0	1	Up
61	B	P61_B	ARHGEF26	0.172484	6.63574	0.013	0	1	Up
61	B	P61_B	MAP3K13	0.172484	6.04805	0.013	0	1	Up
61	B	P61_B	TMEM41A	0.172484	5.55581	0.013	0	1	Up
61	B	P61_B	WDR53	0.172484	6.60041	0.013	0	1	Up
61	B	P61_B	MAEA	0.172484	6.03357	0.013	0	1	Up
61	B	P61_B	HS3ST1	0.172484	5.44604	0.013	0	1	Up
61	B	P61_B	SEPSECS	0.172484	5.791	0.013	0	1	Up
61	B	P61_B	RFC1	0.172484	6.26631	0.013	0	1	Up
61	B	P61_B	UBE2K	0.172484	5.71878	0.013	0	1	Up
61	B	P61_B	HOPX	0.172484	5.8264	0.013	0	1	Up
61	B	P61_B	RCHY1	0.172484	5.26855	0.013	0	1	Up
61	B	P61_B	BDH2	0.172484	5.47598	0.013	0	1	Up
61	B	P61_B	HADH	0.172484	6.39654	0.013	0	1	Up
61	B	P61_B	PDE5A	0.172484	5.25483	0.013	0	1	Up
61	B	P61_B	FNIP2	0.172484	6.25367	0.013	0	1	Up
61	B	P61_B	KLHL2	0.172484	5.79304	0.013	0	1	Up
61	B	P61_B	AHRR	0.172484	5.64752	0.013	0	1	Up
61	B	P61_B	ANKRD33B	0.172484	4.87383	0.013	0	1	Up
61	B	P61_B	NADK2	0.172484	6.2261	0.013	0	1	Up
61	B	P61_B	SLC38A9	0.172484	6.1158	0.013	0	1	Up
61	B	P61_B	CCNB1	0.172484	5.95208	0.013	0	1	Up
61	B	P61_B	F2R	0.172484	5.86706	0.013	0	1	Up
61	B	P61_B	ADAMTS19	0.172484	6.6238	0.013	0	1	Up
61	B	P61_B	CDC23	0.172484	6.40279	0.013	0	1	Up
61	B	P61_B	PAIP2	0.172484	5.23185	0.013	0	1	Up
61	B	P61_B	EIF4EBP3	0.172484	6.16987	0.013	0	1	Up
61	B	P61_B	PCDH12	0.172484	6.52203	0.013	0	1	Up
61	B	P61_B	PANK3	0.172484	6.37785	0.013	0	1	Up
61	B	P61_B	PRR7	0.172484	5.83042	0.013	0	1	Up
61	B	P61_B	SLC22A23	0.172484	6.53445	0.013	0	1	Up
61	B	P61_B	PXDC1	0.172484	5.88752	0.013	0	1	Up
61	B	P61_B	BLOC1S5	0.172484	6.02775	0.013	0	1	Up
61	B	P61_B	SLC35B3	0.172484	4.96275	0.013	0	1	Up
61	B	P61_B	FAM8A1	0.172484	6.07948	0.013	0	1	Up
61	B	P61_B	DEK	0.172484	6.0752	0.013	0	1	Up
61	B	P61_B	RNF144B	0.172484	5.70176	0.013	0	1	Up
61	B	P61_B	TOMM6	0.172484	5.8897	0.013	0	1	Up
61	B	P61_B	BYSL	0.172484	5.60308	0.013	0	1	Up
61	B	P61_B	KLC4	0.172484	6.40284	0.013	0	1	Up
61	B	P61_B	ENPP4	0.172484	6.18176	0.013	0	1	Up
61	B	P61_B	KIAA1586	0.172484	6.46168	0.013	0	1	Up
61	B	P61_B	SDHAF4	0.172484	6.16539	0.013	0	1	Up
61	B	P61_B	SMAP1	0.172484	5.58232	0.013	0	1	Up
61	B	P61_B	DOP1A	0.172484	4.85405	0.013	0	1	Up
61	B	P61_B	ORC3	0.172484	6.25981	0.013	0	1	Up
61	B	P61_B	RPF2	0.172484	5.10829	0.013	0	1	Up
61	B	P61_B	ZUP1	0.172484	5.83142	0.013	0	1	Up
61	B	P61_B	MCM9	0.172484	6.66042	0.013	0	1	Up
61	B	P61_B	HIVEP2	0.172484	5.63764	0.013	0	1	Up
61	B	P61_B	AIG1	0.172484	5.7912	0.013	0	1	Up
61	B	P61_B	PEX3	0.172484	6.17568	0.013	0	1	Up
61	B	P61_B	GNA12	0.172484	5.08848	0.013	0	1	Up
61	B	P61_B	RP9	0.172484	5.1965	0.013	0	1	Up
61	B	P61_B	ELMO1	0.172484	5.48069	0.013	0	1	Up
61	B	P61_B	LANCL2	0.172484	6.13708	0.013	0	1	Up
61	B	P61_B	ZNF713	0.172484	6.06519	0.013	0	1	Up
61	B	P61_B	TBL2	0.172484	5.88364	0.013	0	1	Up
61	B	P61_B	CLDN4	0.172484	5.99196	0.013	0	1	Up
61	B	P61_B	RFC2	0.172484	4.81327	0.013	0	1	Up
61	B	P61_B	PEX1	0.172484	6.34458	0.013	0	1	Up
61	B	P61_B	IFT22	0.172484	5.62529	0.013	0	1	Up
61	B	P61_B	ORAI2	0.172484	5.45297	0.013	0	1	Up
61	B	P61_B	RINT1	0.172484	5.76067	0.013	0	1	Up
61	B	P61_B	IFRD1	0.172484	6.25482	0.013	0	1	Up
61	B	P61_B	BRAF	0.172484	6.5083	0.013	0	1	Up
61	B	P61_B	GIMAP1	0.172484	5.99517	0.013	0	1	Up
61	B	P61_B	NOM1	0.172484	5.81508	0.013	0	1	Up
61	B	P61_B	NCAPG2	0.172484	5.79081	0.013	0	1	Up
61	B	P61_B	CNOT7	0.172484	5.46514	0.013	0	1	Up
61	B	P61_B	INTS10	0.172484	5.98121	0.013	0	1	Up
61	B	P61_B	TNFRSF10A	0.172484	5.61483	0.013	0	1	Up
61	B	P61_B	GPAT4	0.172484	6.34242	0.013	0	1	Up
61	B	P61_B	MCM4	0.172484	6.51272	0.013	0	1	Up
61	B	P61_B	PREX2	0.172484	5.87883	0.013	0	1	Up
61	B	P61_B	RIPK2	0.172484	5.68243	0.013	0	1	Up
61	B	P61_B	ESRP1	0.172484	6.27407	0.013	0	1	Up
61	B	P61_B	MTERF3	0.172484	4.77854	0.013	0	1	Up
61	B	P61_B	SDC2	0.172484	5.53346	0.013	0	1	Up
61	B	P61_B	ZHX2	0.172484	5.54961	0.013	0	1	Up
61	B	P61_B	CPSF1	0.172484	5.58468	0.013	0	1	Up
61	B	P61_B	IL33	0.172484	5.39386	0.013	0	1	Up
61	B	P61_B	TEK	0.172484	4.86484	0.013	0	1	Up
61	B	P61_B	TOPORS	0.172484	6.23833	0.013	0	1	Up
61	B	P61_B	RPP25L	0.172484	5.92025	0.013	0	1	Up
61	B	P61_B	CD72	0.172484	5.10883	0.013	0	1	Up
61	B	P61_B	ZBTB5	0.172484	5.87691	0.013	0	1	Up
61	B	P61_B	SLC25A51	0.172484	4.67828	0.013	0	1	Up
61	B	P61_B	FAM122A	0.172484	6.55528	0.013	0	1	Up
61	B	P61_B	CEMIP2	0.172484	6.23995	0.013	0	1	Up
61	B	P61_B	CEP78	0.172484	5.61666	0.013	0	1	Up
61	B	P61_B	ZNF510	0.172484	5.99741	0.013	0	1	Up
61	B	P61_B	INIP	0.172484	5.39715	0.013	0	1	Up
61	B	P61_B	NDUFA8	0.172484	5.38682	0.013	0	1	Up
61	B	P61_B	CAMSAP1	0.172484	5.54902	0.013	0	1	Up
61	B	P61_B	HSPA14	0.172484	4.90625	0.013	0	1	Up
61	B	P61_B	FAM171A1	0.172484	6.375	0.013	0	1	Up
61	B	P61_B	EGR2	0.172484	6.51995	0.013	0	1	Up
61	B	P61_B	DLG5	0.172484	6.42492	0.013	0	1	Up
61	B	P61_B	TMEM254	0.172484	5.72806	0.013	0	1	Up
61	B	P61_B	FRA10AC1	0.172484	5.99765	0.013	0	1	Up
61	B	P61_B	ZFYVE27	0.172484	5.50015	0.013	0	1	Up
61	B	P61_B	ENTPD7	0.172484	6.20867	0.013	0	1	Up
61	B	P61_B	PDCD11	0.172484	6.43657	0.013	0	1	Up
61	B	P61_B	GPAM	0.172484	6.53046	0.013	0	1	Up
61	B	P61_B	GRK5	0.172484	5.76539	0.013	0	1	Up
61	B	P61_B	ATE1	0.172484	5.46712	0.013	0	1	Up
61	B	P61_B	LHPP	0.172484	6.29308	0.013	0	1	Up
61	B	P61_B	C10orf143	0.172484	6.00313	0.013	0	1	Up
61	B	P61_B	SCT	0.172484	5.02266	0.013	0	1	Up
61	B	P61_B	TSPAN4	0.172484	5.82803	0.013	0	1	Up
61	B	P61_B	CARS	0.172484	5.66866	0.013	0	1	Up
61	B	P61_B	RRM1	0.172484	5.07928	0.013	0	1	Up
61	B	P61_B	TRIM34	0.172484	5.94255	0.013	0	1	Up
61	B	P61_B	TRIM5	0.172484	5.95663	0.013	0	1	Up
61	B	P61_B	DCHS1	0.172484	6.23747	0.013	0	1	Up
61	B	P61_B	SERGEF	0.172484	5.5475	0.013	0	1	Up
61	B	P61_B	SLC43A1	0.172484	5.41595	0.013	0	1	Up
61	B	P61_B	PATL1	0.172484	5.25186	0.013	0	1	Up
61	B	P61_B	VPS37C	0.172484	5.631	0.013	0	1	Up
61	B	P61_B	PPP2R5B	0.172484	5.48435	0.013	0	1	Up
61	B	P61_B	RNASEH2C	0.172484	5.50495	0.013	0	1	Up
61	B	P61_B	PPME1	0.172484	5.52636	0.013	0	1	Up
61	B	P61_B	PAK1	0.172484	5.33304	0.013	0	1	Up
61	B	P61_B	TMEM135	0.172484	5.58101	0.013	0	1	Up
61	B	P61_B	SLC36A4	0.172484	5.83111	0.013	0	1	Up
61	B	P61_B	PTS	0.172484	5.48004	0.013	0	1	Up
61	B	P61_B	SIDT2	0.172484	5.83667	0.013	0	1	Up
61	B	P61_B	FOXJ2	0.172484	6.26512	0.013	0	1	Up
61	B	P61_B	CLECL1	0.172484	5.62757	0.013	0	1	Up
61	B	P61_B	APOLD1	0.172484	5.84214	0.013	0	1	Up
61	B	P61_B	WBP11	0.172484	6.0112	0.013	0	1	Up
61	B	P61_B	TMTC1	0.172484	5.97719	0.013	0	1	Up
61	B	P61_B	DENND5B	0.172484	5.41555	0.013	0	1	Up
61	B	P61_B	ACVRL1	0.172484	6.3188	0.013	0	1	Up
61	B	P61_B	COPZ1	0.172484	6.0747	0.013	0	1	Up
61	B	P61_B	DNAJC14	0.172484	6.49866	0.013	0	1	Up
61	B	P61_B	NEMP1	0.172484	5.62297	0.013	0	1	Up
61	B	P61_B	SLC16A7	0.172484	5.9557	0.013	0	1	Up
61	B	P61_B	LLPH	0.172484	5.64427	0.013	0	1	Up
61	B	P61_B	IKBIP	0.172484	5.44285	0.013	0	1	Up
61	B	P61_B	HVCN1	0.172484	5.72677	0.013	0	1	Up
61	B	P61_B	RITA1	0.172484	6.02574	0.013	0	1	Up
61	B	P61_B	MLXIP	0.172484	5.48883	0.013	0	1	Up
61	B	P61_B	DHX37	0.172484	4.93455	0.013	0	1	Up
61	B	P61_B	AACS	0.172484	5.38999	0.013	0	1	Up
61	B	P61_B	ZNF268	0.172484	5.73528	0.013	0	1	Up
61	B	P61_B	XPO4	0.172484	5.61371	0.013	0	1	Up
61	B	P61_B	RFC3	0.172484	5.73697	0.013	0	1	Up
61	B	P61_B	NHLRC3	0.172484	4.91426	0.013	0	1	Up
61	B	P61_B	WBP4	0.172484	5.7247	0.013	0	1	Up
61	B	P61_B	DNAJC15	0.172484	5.72952	0.013	0	1	Up
61	B	P61_B	TMTC4	0.172484	5.54088	0.013	0	1	Up
61	B	P61_B	MDP1	0.172484	7.17621	0.013	0	1	Up
61	B	P61_B	EGLN3	0.172484	4.79567	0.013	0	1	Up
61	B	P61_B	FAM177A1	0.172484	6.03861	0.013	0	1	Up
61	B	P61_B	KLHL28	0.172484	5.68871	0.013	0	1	Up
61	B	P61_B	CGRRF1	0.172484	5.58418	0.013	0	1	Up
61	B	P61_B	SOCS4	0.172484	6.30826	0.013	0	1	Up
61	B	P61_B	FUT8	0.172484	6.0055	0.013	0	1	Up
61	B	P61_B	SIPA1L1	0.172484	5.36854	0.013	0	1	Up
61	B	P61_B	ENTPD5	0.172484	5.91268	0.013	0	1	Up
61	B	P61_B	BBOF1	0.172484	5.94875	0.013	0	1	Up
61	B	P61_B	MLH3	0.172484	6.42081	0.013	0	1	Up
61	B	P61_B	NEK9	0.172484	4.92789	0.013	0	1	Up
61	B	P61_B	TMED8	0.172484	6.26829	0.013	0	1	Up
61	B	P61_B	SLIRP	0.172484	5.87751	0.013	0	1	Up
61	B	P61_B	GPR68	0.172484	6.10041	0.013	0	1	Up
61	B	P61_B	TMEM251	0.172484	6.01515	0.013	0	1	Up
61	B	P61_B	MOK	0.172484	5.98893	0.013	0	1	Up
61	B	P61_B	ZNF839	0.172484	5.49405	0.013	0	1	Up
61	B	P61_B	FAN1	0.172484	6.15004	0.013	0	1	Up
61	B	P61_B	FMN1	0.172484	4.59766	0.013	0	1	Up
61	B	P61_B	MGA	0.172484	5.80671	0.013	0	1	Up
61	B	P61_B	DAPK2	0.172484	5.8497	0.013	0	1	Up
61	B	P61_B	CLN6	0.172484	5.58478	0.013	0	1	Up
61	B	P61_B	CHTF18	0.172484	6.3936	0.013	0	1	Up
61	B	P61_B	GSPT1	0.172484	6.04569	0.013	0	1	Up
61	B	P61_B	PLA2G10	0.172484	5.88708	0.013	0	1	Up
61	B	P61_B	ZNF48	0.172484	5.20292	0.013	0	1	Up
61	B	P61_B	CIAO2B	0.172484	5.91828	0.013	0	1	Up
61	B	P61_B	TMEM208	0.172484	6.47261	0.013	0	1	Up
61	B	P61_B	FHOD1	0.172484	5.46265	0.013	0	1	Up
61	B	P61_B	DUS2	0.172484	5.42101	0.013	0	1	Up
61	B	P61_B	PHLPP2	0.172484	5.65332	0.013	0	1	Up
61	B	P61_B	ATXN1L	0.172484	5.82166	0.013	0	1	Up
61	B	P61_B	ZFHX3	0.172484	5.99156	0.013	0	1	Up
61	B	P61_B	CMC2	0.172484	5.8324	0.013	0	1	Up
61	B	P61_B	SMG6	0.172484	5.87083	0.013	0	1	Up
61	B	P61_B	RAP1GAP2	0.172484	5.12095	0.013	0	1	Up
61	B	P61_B	PLD2	0.172484	5.5785	0.013	0	1	Up
61	B	P61_B	DVL2	0.172484	6.01528	0.013	0	1	Up
61	B	P61_B	KCTD11	0.172484	6.35762	0.013	0	1	Up
61	B	P61_B	CTC1	0.172484	4.85865	0.013	0	1	Up
61	B	P61_B	TRIM16	0.172484	6.30194	0.013	0	1	Up
61	B	P61_B	LLGL1	0.172484	5.87034	0.013	0	1	Up
61	B	P61_B	B9D1	0.172484	5.92318	0.013	0	1	Up
61	B	P61_B	FAM222B	0.172484	6.47918	0.013	0	1	Up
61	B	P61_B	SSH2	0.172484	5.7112	0.013	0	1	Up
61	B	P61_B	CPD	0.172484	5.932	0.013	0	1	Up
61	B	P61_B	CCL8	0.172484	5.56138	0.013	0	1	Up
61	B	P61_B	LIG3	0.172484	5.70273	0.013	0	1	Up
61	B	P61_B	NLE1	0.172484	5.59287	0.013	0	1	Up
61	B	P61_B	PIGW	0.172484	5.8688	0.013	0	1	Up
61	B	P61_B	DDX52	0.172484	5.66761	0.013	0	1	Up
61	B	P61_B	KAT2A	0.172484	5.63975	0.013	0	1	Up
61	B	P61_B	AARSD1	0.172484	5.8947	0.013	0	1	Up
61	B	P61_B	LSM12	0.172484	6.17654	0.013	0	1	Up
61	B	P61_B	GJC1	0.172484	5.00083	0.013	0	1	Up
61	B	P61_B	ITGA3	0.172484	5.62464	0.013	0	1	Up
61	B	P61_B	TLK2	0.172484	5.24045	0.013	0	1	Up
61	B	P61_B	FAM20A	0.172484	5.96633	0.013	0	1	Up
61	B	P61_B	USP36	0.172484	6.00289	0.013	0	1	Up
61	B	P61_B	BAHCC1	0.172484	5.8129	0.013	0	1	Up
61	B	P61_B	CD7	0.172484	6.48488	0.013	0	1	Up
61	B	P61_B	METTL4	0.172484	6.43809	0.013	0	1	Up
61	B	P61_B	ZNF521	0.172484	6.40325	0.013	0	1	Up
61	B	P61_B	MEX3C	0.172484	4.96099	0.013	0	1	Up
61	B	P61_B	RTTN	0.172484	6.57443	0.013	0	1	Up
61	B	P61_B	LMNB2	0.172484	5.03562	0.013	0	1	Up
61	B	P61_B	GNG7	0.172484	5.61965	0.013	0	1	Up
61	B	P61_B	MATK	0.172484	5.97101	0.013	0	1	Up
61	B	P61_B	MPND	0.172484	5.64602	0.013	0	1	Up
61	B	P61_B	LRG1	0.172484	6.40213	0.013	0	1	Up
61	B	P61_B	FEM1A	0.172484	5.8228	0.013	0	1	Up
61	B	P61_B	TICAM1	0.172484	5.98868	0.013	0	1	Up
61	B	P61_B	PLIN3	0.172484	4.90046	0.013	0	1	Up
61	B	P61_B	LONP1	0.172484	5.98973	0.013	0	1	Up
61	B	P61_B	ALKBH7	0.172484	6.11211	0.013	0	1	Up
61	B	P61_B	TNFSF14	0.172484	5.84934	0.013	0	1	Up
61	B	P61_B	XAB2	0.172484	6.08693	0.013	0	1	Up
61	B	P61_B	PIN1	0.172484	6.02105	0.013	0	1	Up
61	B	P61_B	ADGRL1	0.172484	5.87579	0.013	0	1	Up
61	B	P61_B	ZNF333	0.172484	6.25137	0.013	0	1	Up
61	B	P61_B	NIBAN3	0.172484	5.80272	0.013	0	1	Up
61	B	P61_B	MAP1S	0.172484	5.55243	0.013	0	1	Up
61	B	P61_B	UQCRFS1	0.172484	6.12035	0.013	0	1	Up
61	B	P61_B	NUDT19	0.172484	5.50997	0.013	0	1	Up
61	B	P61_B	GRAMD1A	0.172484	5.63386	0.013	0	1	Up
61	B	P61_B	ZNF568	0.172484	5.97166	0.013	0	1	Up
61	B	P61_B	ZNF585B	0.172484	6.03578	0.013	0	1	Up
61	B	P61_B	ZNF383	0.172484	6.33318	0.013	0	1	Up
61	B	P61_B	NUMBL	0.172484	5.91357	0.013	0	1	Up
61	B	P61_B	DMAC2	0.172484	5.97061	0.013	0	1	Up
61	B	P61_B	FUZ	0.172484	6.31289	0.013	0	1	Up
61	B	P61_B	KCNC3	0.172484	5.4905	0.013	0	1	Up
61	B	P61_B	ZNF524	0.172484	5.75437	0.013	0	1	Up
61	B	P61_B	ZNF581	0.172484	5.21096	0.013	0	1	Up
61	B	P61_B	ZNF133	0.172484	5.32201	0.013	0	1	Up
61	B	P61_B	ZHX3	0.172484	6.58903	0.013	0	1	Up
61	B	P61_B	ZSWIM1	0.172484	5.8531	0.013	0	1	Up
61	B	P61_B	SLC9A8	0.172484	5.82494	0.013	0	1	Up
61	B	P61_B	CSTF1	0.172484	5.45102	0.013	0	1	Up
61	B	P61_B	RBM38	0.172484	6.15253	0.013	0	1	Up
61	B	P61_B	RTEL1	0.172484	5.89143	0.013	0	1	Up
61	B	P61_B	TNFRSF6B	0.172484	4.29547	0.013	0	1	Up
61	B	P61_B	RWDD2B	0.172484	4.9717	0.013	0	1	Up
61	B	P61_B	PAXBP1	0.172484	5.41018	0.013	0	1	Up
61	B	P61_B	ERG	0.172484	5.03672	0.013	0	1	Up
61	B	P61_B	CFAP410	0.172484	5.69918	0.013	0	1	Up
61	B	P61_B	FAM207A	0.172484	6.66923	0.013	0	1	Up
61	B	P61_B	TXNRD2	0.172484	6.13728	0.013	0	1	Up
61	B	P61_B	CHCHD10	0.172484	6.39193	0.013	0	1	Up
61	B	P61_B	ZNRF3	0.172484	5.39433	0.013	0	1	Up
61	B	P61_B	ZMAT5	0.172484	4.65826	0.013	0	1	Up
61	B	P61_B	MB	0.172484	5.81362	0.013	0	1	Up
61	B	P61_B	APOL4	0.172484	6.00646	0.013	0	1	Up
61	B	P61_B	TXN2	0.172484	5.2885	0.013	0	1	Up
61	B	P61_B	CARD10	0.172484	5.35148	0.013	0	1	Up
61	B	P61_B	PICK1	0.172484	5.37502	0.013	0	1	Up
61	B	P61_B	SYNGR1	0.172484	6.08993	0.013	0	1	Up
61	B	P61_B	MIEF1	0.172484	4.79817	0.013	0	1	Up
61	B	P61_B	HDAC10	0.172484	4.99797	0.013	0	1	Up
61	B	P61_B	PRPS2	0.172484	5.10513	0.013	0	1	Up
61	B	P61_B	CFP	0.172484	4.88591	0.013	0	1	Up
61	B	P61_B	ARHGEF9	0.172484	5.17972	0.013	0	1	Up
61	B	P61_B	MED12	0.172484	5.79026	0.013	0	1	Up
61	B	P61_B	CENPI	0.172484	6.25034	0.013	0	1	Up
61	B	P61_B	PRPS1	0.172484	5.82341	0.013	0	1	Up
61	B	P61_B	NKRF	0.172484	6.88671	0.013	0	1	Up
61	B	P61_B	ENOX2	0.172484	6.34737	0.013	0	1	Up
61	B	P61_B	ATP11C	0.172484	6.17989	0.013	0	1	Up
61	B	P61_B	DYRK2	0.172671	0.726773	0.049	0.021	1	Up
61	B	P61_B	CYLD	0.172671	0.406904	0.049	0.021	1	Up
61	B	P61_B	CALU	0.172735	-1.39055	0.059	0.092	1	Down
61	B	P61_B	SLC38A10	0.173369	0.302025	0.059	0.028	1	Up
61	B	P61_B	BNIP2	0.173403	0.281043	0.049	0.021	1	Up
61	B	P61_B	RANBP17	0.173678	-1.1015	0.007	0.021	1	Down
61	B	P61_B	CCDC3	0.173678	-1.4463	0.007	0.021	1	Down
61	B	P61_B	RPP38	0.173678	-1.51152	0.007	0.021	1	Down
61	B	P61_B	YAP1	0.173678	-1.57409	0.007	0.021	1	Down
61	B	P61_B	DOHH	0.173678	-0.996163	0.007	0.021	1	Down
61	B	P61_B	PI4KA	0.173678	-1.49884	0.007	0.021	1	Down
61	B	P61_B	LMO4	0.174137	0.214134	0.049	0.021	1	Up
61	B	P61_B	BTN3A3	0.174137	0.377118	0.049	0.021	1	Up
61	B	P61_B	ISG20	0.174453	0.13684	0.089	0.05	1	Up
61	B	P61_B	INO80B	0.174874	0.542465	0.049	0.021	1	Up
61	B	P61_B	ISY1	0.175054	-0.847267	0.007	0.021	1	Down
61	B	P61_B	RBMX	0.175054	-1.22015	0.007	0.021	1	Down
61	B	P61_B	SEC24A	0.175613	0.146736	0.049	0.021	1	Up
61	B	P61_B	PPM1B	0.176049	0.423064	0.059	0.028	1	Up
61	B	P61_B	ATG16L2	0.176354	0.162548	0.049	0.021	1	Up
61	B	P61_B	MFAP2	0.176439	-0.772225	0.007	0.021	1	Down
61	B	P61_B	SMURF1	0.176439	-0.604853	0.007	0.021	1	Down
61	B	P61_B	ZNF174	0.176439	-0.9048	0.007	0.021	1	Down
61	B	P61_B	SRPX	0.176439	-1.31516	0.007	0.021	1	Down
61	B	P61_B	ZC3H15	0.177098	-0.11133	0.049	0.021	1	Down
61	B	P61_B	EVI2A	0.177098	-0.242606	0.049	0.021	1	Down
61	B	P61_B	HNRNPD	0.17711	0.449532	0.069	0.035	1	Up
61	B	P61_B	SRCAP	0.1774	0.104327	0.059	0.028	1	Up
61	B	P61_B	SPTSSA	0.177736	0.260827	0.069	0.035	1	Up
61	B	P61_B	IBTK	0.177739	0.498123	0.059	0.028	1	Up
61	B	P61_B	HMG20B	0.177844	-0.17769	0.049	0.021	1	Down
61	B	P61_B	NUP42	0.178042	2.82069	0.026	0.007	1	Up
61	B	P61_B	ACTG1	0.178537	-0.335362	0.099	0.057	1	Down
61	B	P61_B	ANAPC5	0.178592	-0.342544	0.049	0.021	1	Down
61	B	P61_B	ESYT2	0.178759	0.224505	0.059	0.028	1	Up
61	B	P61_B	ZNF621	0.179091	2.88739	0.026	0.007	1	Up
61	B	P61_B	XPA	0.179091	3.27825	0.026	0.007	1	Up
61	B	P61_B	ZNF518A	0.179091	2.50311	0.026	0.007	1	Up
61	B	P61_B	ARFGAP3	0.179091	2.1455	0.026	0.007	1	Up
61	B	P61_B	ELF4	0.179091	2.23987	0.026	0.007	1	Up
61	B	P61_B	JUNB	0.179095	0.17374	0.132	0.085	1	Up
61	B	P61_B	DNAJA2	0.1791	0.140296	0.059	0.028	1	Up
61	B	P61_B	MTERF4	0.179343	-0.299686	0.049	0.021	1	Down
61	B	P61_B	CDC73	0.179442	0.446561	0.059	0.028	1	Up
61	B	P61_B	KDELR2	0.180145	2.41532	0.026	0.007	1	Up
61	B	P61_B	BLZF1	0.180145	2.71045	0.026	0.007	1	Up
61	B	P61_B	HTRA2	0.180145	1.83982	0.026	0.007	1	Up
61	B	P61_B	KCNJ3	0.180145	2.44693	0.026	0.007	1	Up
61	B	P61_B	CMTM7	0.180145	2.26632	0.026	0.007	1	Up
61	B	P61_B	ZNF316	0.180145	2.07465	0.026	0.007	1	Up
61	B	P61_B	PRCP	0.180145	2.36812	0.026	0.007	1	Up
61	B	P61_B	NECAP1	0.180145	2.50274	0.026	0.007	1	Up
61	B	P61_B	CRIP2	0.180145	2.36752	0.026	0.007	1	Up
61	B	P61_B	NPRL3	0.180145	1.77048	0.026	0.007	1	Up
61	B	P61_B	TMEM98	0.180145	2.35551	0.026	0.007	1	Up
61	B	P61_B	NECAB3	0.180145	2.2668	0.026	0.007	1	Up
61	B	P61_B	WWC3	0.180145	2.20724	0.026	0.007	1	Up
61	B	P61_B	TPM1	0.180307	-1.2298	0.092	0.128	1	Down
61	B	P61_B	PLEKHB2	0.180349	-0.993361	0.036	0.064	1	Down
61	B	P61_B	COX14	0.180575	0.160821	0.069	0.035	1	Up
61	B	P61_B	DNAJB14	0.180673	2.79707	0.026	0.007	1	Up
61	B	P61_B	AGO1	0.181203	1.57149	0.026	0.007	1	Up
61	B	P61_B	HADHB	0.181203	1.81547	0.026	0.007	1	Up
61	B	P61_B	CERS6	0.181203	1.65009	0.026	0.007	1	Up
61	B	P61_B	WRNIP1	0.181203	2.29483	0.026	0.007	1	Up
61	B	P61_B	ILRUN	0.181203	2.70234	0.026	0.007	1	Up
61	B	P61_B	VAMP1	0.181203	1.91904	0.026	0.007	1	Up
61	B	P61_B	DCAF11	0.181203	2.19549	0.026	0.007	1	Up
61	B	P61_B	ATP6V0D1	0.181203	1.82752	0.026	0.007	1	Up
61	B	P61_B	PSMG2	0.181203	2.55136	0.026	0.007	1	Up
61	B	P61_B	FAM104B	0.181203	1.44956	0.026	0.007	1	Up
61	B	P61_B	EIF3B	0.18215	-2.51537	0.026	0.05	1	Down
61	B	P61_B	PPP1R8	0.182266	2.02679	0.026	0.007	1	Up
61	B	P61_B	NAXE	0.182266	1.5032	0.026	0.007	1	Up
61	B	P61_B	RO60	0.182266	2.03669	0.026	0.007	1	Up
61	B	P61_B	DDX1	0.182266	1.501	0.026	0.007	1	Up
61	B	P61_B	BCL6	0.182266	2.03583	0.026	0.007	1	Up
61	B	P61_B	NFKB1	0.182266	1.60767	0.026	0.007	1	Up
61	B	P61_B	MTREX	0.182266	1.63982	0.026	0.007	1	Up
61	B	P61_B	RNF145	0.182266	1.51279	0.026	0.007	1	Up
61	B	P61_B	LATS1	0.182266	1.61496	0.026	0.007	1	Up
61	B	P61_B	DPY19L1	0.182266	1.45044	0.026	0.007	1	Up
61	B	P61_B	RBM18	0.182266	1.83549	0.026	0.007	1	Up
61	B	P61_B	TUBB4B	0.182266	1.54096	0.026	0.007	1	Up
61	B	P61_B	POLR2I	0.182266	1.36857	0.026	0.007	1	Up
61	B	P61_B	MAGED1	0.182266	1.53117	0.026	0.007	1	Up
61	B	P61_B	UEVLD	0.183333	1.15127	0.026	0.007	1	Up
61	B	P61_B	PARM1	0.183334	1.24366	0.026	0.007	1	Up
61	B	P61_B	CHST12	0.183334	1.43679	0.026	0.007	1	Up
61	B	P61_B	GOLGA7	0.183334	1.23406	0.026	0.007	1	Up
61	B	P61_B	STRBP	0.183334	1.7945	0.026	0.007	1	Up
61	B	P61_B	PIP4K2A	0.183334	1.3862	0.026	0.007	1	Up
61	B	P61_B	IGF1	0.183334	1.32554	0.026	0.007	1	Up
61	B	P61_B	PXMP2	0.183334	1.28551	0.026	0.007	1	Up
61	B	P61_B	ABCC4	0.183334	1.09432	0.026	0.007	1	Up
61	B	P61_B	MBNL2	0.183334	1.06497	0.026	0.007	1	Up
61	B	P61_B	NEDD8	0.183334	1.52489	0.026	0.007	1	Up
61	B	P61_B	EZH1	0.183334	1.66949	0.026	0.007	1	Up
61	B	P61_B	TRIM25	0.183334	1.60556	0.026	0.007	1	Up
61	B	P61_B	ACOX1	0.183334	1.49876	0.026	0.007	1	Up
61	B	P61_B	IMPACT	0.183334	1.31696	0.026	0.007	1	Up
61	B	P61_B	ELL	0.183334	1.44651	0.026	0.007	1	Up
61	B	P61_B	MED14	0.183334	0.93057	0.026	0.007	1	Up
61	B	P61_B	ZDHHC20	0.183577	-0.165894	0.059	0.028	1	Down
61	B	P61_B	PRRX1	0.184329	-1.10605	0.036	0.064	1	Down
61	B	P61_B	CSAD	0.184405	0.679803	0.026	0.007	1	Up
61	B	P61_B	AURKAIP1	0.184406	0.725137	0.026	0.007	1	Up
61	B	P61_B	TMED5	0.184406	1.0259	0.026	0.007	1	Up
61	B	P61_B	S100A8	0.184406	1.09464	0.026	0.007	1	Up
61	B	P61_B	KDM3A	0.184406	0.795759	0.026	0.007	1	Up
61	B	P61_B	POLR1B	0.184406	1.35739	0.026	0.007	1	Up
61	B	P61_B	RIF1	0.184406	1.0929	0.026	0.007	1	Up
61	B	P61_B	ACAD9	0.184406	0.81563	0.026	0.007	1	Up
61	B	P61_B	CDKAL1	0.184406	1.37354	0.026	0.007	1	Up
61	B	P61_B	TMEM243	0.184406	0.950628	0.026	0.007	1	Up
61	B	P61_B	BET1	0.184406	0.628962	0.026	0.007	1	Up
61	B	P61_B	LSM1	0.184406	1.26328	0.026	0.007	1	Up
61	B	P61_B	TDRD7	0.184406	0.75318	0.026	0.007	1	Up
61	B	P61_B	ITFG2	0.184406	1.06011	0.026	0.007	1	Up
61	B	P61_B	SLC2A3	0.184406	1.27867	0.026	0.007	1	Up
61	B	P61_B	CPM	0.184406	0.778912	0.026	0.007	1	Up
61	B	P61_B	CARHSP1	0.184406	0.84487	0.026	0.007	1	Up
61	B	P61_B	PHB	0.184406	0.910613	0.026	0.007	1	Up
61	B	P61_B	PCIF1	0.184406	0.553904	0.026	0.007	1	Up
61	B	P61_B	CCT8	0.184406	0.925028	0.026	0.007	1	Up
61	B	P61_B	TMEM50B	0.184406	0.653261	0.026	0.007	1	Up
61	B	P61_B	POLR3H	0.184406	1.10794	0.026	0.007	1	Up
61	B	P61_B	CRELD2	0.184406	1.17566	0.026	0.007	1	Up
61	B	P61_B	MYL9	0.184485	-1.1471	0.066	0.099	1	Down
61	B	P61_B	GPR160	0.184943	0.895094	0.026	0.007	1	Up
61	B	P61_B	CCSER2	0.184971	-0.304705	0.059	0.028	1	Down
61	B	P61_B	DHRS3	0.185482	0.429885	0.026	0.007	1	Up
61	B	P61_B	B4GALT3	0.185482	1.18091	0.026	0.007	1	Up
61	B	P61_B	CYB5R1	0.185482	0.829941	0.026	0.007	1	Up
61	B	P61_B	EIF5B	0.185482	0.561187	0.026	0.007	1	Up
61	B	P61_B	CCDC93	0.185482	0.345199	0.026	0.007	1	Up
61	B	P61_B	RNF168	0.185482	0.400629	0.026	0.007	1	Up
61	B	P61_B	C4orf48	0.185482	0.618166	0.026	0.007	1	Up
61	B	P61_B	UTP3	0.185482	-0.232281	0.026	0.007	1	Down
61	B	P61_B	ECSCR	0.185482	0.710121	0.026	0.007	1	Up
61	B	P61_B	NOP16	0.185482	1.11081	0.026	0.007	1	Up
61	B	P61_B	TAF8	0.185482	0.474406	0.026	0.007	1	Up
61	B	P61_B	PHF14	0.185482	0.708107	0.026	0.007	1	Up
61	B	P61_B	PPP3CC	0.185482	0.322314	0.026	0.007	1	Up
61	B	P61_B	ZHX1	0.185482	0.510119	0.026	0.007	1	Up
61	B	P61_B	PITRM1	0.185482	0.995846	0.026	0.007	1	Up
61	B	P61_B	SEC24C	0.185482	0.625454	0.026	0.007	1	Up
61	B	P61_B	DENND10	0.185482	0.284621	0.026	0.007	1	Up
61	B	P61_B	TTC9C	0.185482	0.487299	0.026	0.007	1	Up
61	B	P61_B	MTMR2	0.185482	0.550493	0.026	0.007	1	Up
61	B	P61_B	ESAM	0.185482	0.610441	0.026	0.007	1	Up
61	B	P61_B	SCYL2	0.185482	0.331465	0.026	0.007	1	Up
61	B	P61_B	YY1	0.185482	0.382874	0.026	0.007	1	Up
61	B	P61_B	RAB8B	0.185482	1.00183	0.026	0.007	1	Up
61	B	P61_B	RNFT1	0.185482	0.161432	0.026	0.007	1	Up
61	B	P61_B	PDGFB	0.185482	-0.366217	0.026	0.007	1	Down
61	B	P61_B	PPP6R2	0.185482	0.162746	0.026	0.007	1	Up
61	B	P61_B	CSTF3	0.187183	-2.03761	0.026	0.05	1	Down
61	B	P61_B	TSKU	0.187264	-0.87051	0.036	0.064	1	Down
61	B	P61_B	PSMB8	0.187329	0.138966	0.069	0.035	1	Up
61	B	P61_B	TMC8	0.187783	-0.708662	0.059	0.028	1	Down
61	B	P61_B	ERMAP	0.190865	-3.00256	0.003	0.014	1	Down
61	B	P61_B	CPT2	0.190865	-5.70275	0.003	0.014	1	Down
61	B	P61_B	DBT	0.190865	-4.77039	0.003	0.014	1	Down
61	B	P61_B	VANGL1	0.190865	-3.51993	0.003	0.014	1	Down
61	B	P61_B	GPR89B	0.190865	-4.99612	0.003	0.014	1	Down
61	B	P61_B	ZNF687	0.190865	-3.52625	0.003	0.014	1	Down
61	B	P61_B	GPATCH11	0.190865	-3.78369	0.003	0.014	1	Down
61	B	P61_B	CRIPT	0.190865	-3.04053	0.003	0.014	1	Down
61	B	P61_B	METAP1D	0.190865	-3.23181	0.003	0.014	1	Down
61	B	P61_B	RAD18	0.190865	-3.76656	0.003	0.014	1	Down
61	B	P61_B	KALRN	0.190865	-2.11517	0.003	0.014	1	Down
61	B	P61_B	RARRES1	0.190865	-3.09586	0.003	0.014	1	Down
61	B	P61_B	PLD1	0.190865	-3.25416	0.003	0.014	1	Down
61	B	P61_B	IQCG	0.190865	-2.66139	0.003	0.014	1	Down
61	B	P61_B	EVC	0.190865	-2.61018	0.003	0.014	1	Down
61	B	P61_B	SLC25A4	0.190865	-3.58937	0.003	0.014	1	Down
61	B	P61_B	PAIP1	0.190865	-4.81334	0.003	0.014	1	Down
61	B	P61_B	AFAP1L1	0.190865	-3.13851	0.003	0.014	1	Down
61	B	P61_B	COL23A1	0.190865	-3.33836	0.003	0.014	1	Down
61	B	P61_B	GMPR	0.190865	-4.18366	0.003	0.014	1	Down
61	B	P61_B	ZSCAN16	0.190865	-4.05974	0.003	0.014	1	Down
61	B	P61_B	GLO1	0.190865	-3.48045	0.003	0.014	1	Down
61	B	P61_B	EFHC1	0.190865	-3.28433	0.003	0.014	1	Down
61	B	P61_B	CD109	0.190865	-3.88375	0.003	0.014	1	Down
61	B	P61_B	FAM162B	0.190865	-2.75939	0.003	0.014	1	Down
61	B	P61_B	RNF217	0.190865	-3.08774	0.003	0.014	1	Down
61	B	P61_B	VTA1	0.190865	-3.06121	0.003	0.014	1	Down
61	B	P61_B	FBXO30	0.190865	-3.09792	0.003	0.014	1	Down
61	B	P61_B	LRP11	0.190865	-2.61774	0.003	0.014	1	Down
61	B	P61_B	ZBTB2	0.190865	-3.02238	0.003	0.014	1	Down
61	B	P61_B	USP42	0.190865	-3.5613	0.003	0.014	1	Down
61	B	P61_B	MPLKIP	0.190865	-3.52097	0.003	0.014	1	Down
61	B	P61_B	NSUN5	0.190865	-4.46151	0.003	0.014	1	Down
61	B	P61_B	NAPEPLD	0.190865	-3.87442	0.003	0.014	1	Down
61	B	P61_B	NRF1	0.190865	-2.56716	0.003	0.014	1	Down
61	B	P61_B	CDK5	0.190865	-2.60982	0.003	0.014	1	Down
61	B	P61_B	NUGGC	0.190865	-3.46618	0.003	0.014	1	Down
61	B	P61_B	ZFHX4	0.190865	-4.21887	0.003	0.014	1	Down
61	B	P61_B	IL7	0.190865	-2.61928	0.003	0.014	1	Down
61	B	P61_B	SLC30A8	0.190865	-2.86069	0.003	0.014	1	Down
61	B	P61_B	THEM6	0.190865	-2.67783	0.003	0.014	1	Down
61	B	P61_B	ZC3H3	0.190865	-3.88498	0.003	0.014	1	Down
61	B	P61_B	ZNF251	0.190865	-3.81811	0.003	0.014	1	Down
61	B	P61_B	ZNF250	0.190865	-2.76914	0.003	0.014	1	Down
61	B	P61_B	GADD45G	0.190865	-3.85029	0.003	0.014	1	Down
61	B	P61_B	GARNL3	0.190865	-4.44765	0.003	0.014	1	Down
61	B	P61_B	QSOX2	0.190865	-3.80939	0.003	0.014	1	Down
61	B	P61_B	PLAC9	0.190865	-3.52065	0.003	0.014	1	Down
61	B	P61_B	BBIP1	0.190865	-3.82865	0.003	0.014	1	Down
61	B	P61_B	PWWP2B	0.190865	-2.6667	0.003	0.014	1	Down
61	B	P61_B	IFITM10	0.190865	-2.3641	0.003	0.014	1	Down
61	B	P61_B	RRP8	0.190865	-3.67256	0.003	0.014	1	Down
61	B	P61_B	NAV2	0.190865	-3.41552	0.003	0.014	1	Down
61	B	P61_B	NAA40	0.190865	-3.29732	0.003	0.014	1	Down
61	B	P61_B	ZNHIT2	0.190865	-3.39842	0.003	0.014	1	Down
61	B	P61_B	CDC42EP2	0.190865	-2.94101	0.003	0.014	1	Down
61	B	P61_B	AAMDC	0.190865	-2.72903	0.003	0.014	1	Down
61	B	P61_B	DDX10	0.190865	-3.9756	0.003	0.014	1	Down
61	B	P61_B	DIXDC1	0.190865	-3.4486	0.003	0.014	1	Down
61	B	P61_B	SLC2A13	0.190865	-2.17852	0.003	0.014	1	Down
61	B	P61_B	NCKAP5L	0.190865	-3.46359	0.003	0.014	1	Down
61	B	P61_B	ATF1	0.190865	-3.33399	0.003	0.014	1	Down
61	B	P61_B	SLC4A8	0.190865	-3.51932	0.003	0.014	1	Down
61	B	P61_B	GDF11	0.190865	-3.79268	0.003	0.014	1	Down
61	B	P61_B	TSPAN31	0.190865	-2.64646	0.003	0.014	1	Down
61	B	P61_B	RNF34	0.190865	-2.83388	0.003	0.014	1	Down
61	B	P61_B	HIP1R	0.190865	-2.74789	0.003	0.014	1	Down
61	B	P61_B	CDADC1	0.190865	-2.96689	0.003	0.014	1	Down
61	B	P61_B	TOGARAM1	0.190865	-2.29504	0.003	0.014	1	Down
61	B	P61_B	GON7	0.190865	-3.60785	0.003	0.014	1	Down
61	B	P61_B	GREM1	0.190865	-3.40175	0.003	0.014	1	Down
61	B	P61_B	CHP1	0.190865	-4.25699	0.003	0.014	1	Down
61	B	P61_B	SLC30A4	0.190865	-3.38747	0.003	0.014	1	Down
61	B	P61_B	CGNL1	0.190865	-4.29204	0.003	0.014	1	Down
61	B	P61_B	INSYN1	0.190865	-2.57484	0.003	0.014	1	Down
61	B	P61_B	KNOP1	0.190865	-4.49556	0.003	0.014	1	Down
61	B	P61_B	USP31	0.190865	-2.85414	0.003	0.014	1	Down
61	B	P61_B	MVP	0.190865	-4.51725	0.003	0.014	1	Down
61	B	P61_B	TMEM265	0.190865	-4.27891	0.003	0.014	1	Down
61	B	P61_B	CMTR2	0.190865	-3.71386	0.003	0.014	1	Down
61	B	P61_B	MED9	0.190865	-3.89075	0.003	0.014	1	Down
61	B	P61_B	NEK8	0.190865	-3.47546	0.003	0.014	1	Down
61	B	P61_B	GOSR1	0.190865	-3.19439	0.003	0.014	1	Down
61	B	P61_B	PSMC3IP	0.190865	-3.1459	0.003	0.014	1	Down
61	B	P61_B	WNK4	0.190865	-4.64459	0.003	0.014	1	Down
61	B	P61_B	TOM1L1	0.190865	-3.07922	0.003	0.014	1	Down
61	B	P61_B	WDR83	0.190865	-4.40104	0.003	0.014	1	Down
61	B	P61_B	RHPN2	0.190865	-3.08158	0.003	0.014	1	Down
61	B	P61_B	LRP3	0.190865	-3.66177	0.003	0.014	1	Down
61	B	P61_B	KCTD15	0.190865	-4.54545	0.003	0.014	1	Down
61	B	P61_B	C19orf54	0.190865	-4.15298	0.003	0.014	1	Down
61	B	P61_B	SPHK2	0.190865	-3.26529	0.003	0.014	1	Down
61	B	P61_B	ZNF766	0.190865	-3.41269	0.003	0.014	1	Down
61	B	P61_B	SIRPB2	0.190865	-4.10966	0.003	0.014	1	Down
61	B	P61_B	ISM1	0.190865	-3.82607	0.003	0.014	1	Down
61	B	P61_B	SYNDIG1	0.190865	-4.50897	0.003	0.014	1	Down
61	B	P61_B	CBR3	0.190865	-3.42096	0.003	0.014	1	Down
61	B	P61_B	ARVCF	0.190865	-4.0625	0.003	0.014	1	Down
61	B	P61_B	DMD	0.190865	-2.80542	0.003	0.014	1	Down
61	B	P61_B	KRBOX4	0.190865	-3.07629	0.003	0.014	1	Down
61	B	P61_B	SPIN3	0.190865	-3.44077	0.003	0.014	1	Down
61	B	P61_B	NAP1L2	0.190865	-2.45822	0.003	0.014	1	Down
61	B	P61_B	CHM	0.190865	-4.53357	0.003	0.014	1	Down
61	B	P61_B	C1GALT1C1	0.190865	-4.05279	0.003	0.014	1	Down
61	B	P61_B	COL14A1	0.191454	-1.59283	0.026	0.05	1	Down
61	B	P61_B	ZNF691	0.192767	-2.15944	0.003	0.014	1	Down
61	B	P61_B	KTI12	0.192767	-2.54073	0.003	0.014	1	Down
61	B	P61_B	SLC16A1	0.192767	-2.68825	0.003	0.014	1	Down
61	B	P61_B	MATN3	0.192767	-2.13231	0.003	0.014	1	Down
61	B	P61_B	CAPN13	0.192767	-2.03591	0.003	0.014	1	Down
61	B	P61_B	DYSF	0.192767	-2.74089	0.003	0.014	1	Down
61	B	P61_B	CC2D2A	0.192767	-2.23099	0.003	0.014	1	Down
61	B	P61_B	ADTRP	0.192767	-2.34676	0.003	0.014	1	Down
61	B	P61_B	CLIC5	0.192767	-1.91122	0.003	0.014	1	Down
61	B	P61_B	DLL1	0.192767	-2.87258	0.003	0.014	1	Down
61	B	P61_B	STEAP2	0.192767	-2.3816	0.003	0.014	1	Down
61	B	P61_B	RRM2B	0.192767	-2.09217	0.003	0.014	1	Down
61	B	P61_B	PRUNE2	0.192767	-2.5676	0.003	0.014	1	Down
61	B	P61_B	JCAD	0.192767	-2.54756	0.003	0.014	1	Down
61	B	P61_B	AIFM2	0.192767	-2.10325	0.003	0.014	1	Down
61	B	P61_B	FADS2	0.192767	-2.06996	0.003	0.014	1	Down
61	B	P61_B	LRMP	0.192767	-3.32183	0.003	0.014	1	Down
61	B	P61_B	GATC	0.192767	-2.00318	0.003	0.014	1	Down
61	B	P61_B	LIG4	0.192767	-2.72359	0.003	0.014	1	Down
61	B	P61_B	NFATC4	0.192767	-2.73324	0.003	0.014	1	Down
61	B	P61_B	FERMT2	0.192767	-2.1497	0.003	0.014	1	Down
61	B	P61_B	ZNF770	0.192767	-3.13404	0.003	0.014	1	Down
61	B	P61_B	PRSS36	0.192767	-2.17144	0.003	0.014	1	Down
61	B	P61_B	PIGL	0.192767	-1.92841	0.003	0.014	1	Down
61	B	P61_B	TNFAIP1	0.192767	-2.19497	0.003	0.014	1	Down
61	B	P61_B	ERCC2	0.192767	-2.00442	0.003	0.014	1	Down
61	B	P61_B	ZNF134	0.192767	-2.36076	0.003	0.014	1	Down
61	B	P61_B	SPTLC3	0.192767	-2.05042	0.003	0.014	1	Down
61	B	P61_B	ABCD1	0.192767	-1.80173	0.003	0.014	1	Down
61	B	P61_B	G6PD	0.192767	-1.89393	0.003	0.014	1	Down
61	B	P61_B	WNT10A	0.193724	-1.79813	0.003	0.014	1	Down
61	B	P61_B	SAMD11	0.194684	-1.75686	0.003	0.014	1	Down
61	B	P61_B	PLEKHN1	0.194684	-1.70193	0.003	0.014	1	Down
61	B	P61_B	GPR153	0.194684	-1.77179	0.003	0.014	1	Down
61	B	P61_B	GADD45A	0.194684	-1.78179	0.003	0.014	1	Down
61	B	P61_B	CRYZ	0.194684	-1.1123	0.003	0.014	1	Down
61	B	P61_B	C1orf35	0.194684	-0.990839	0.003	0.014	1	Down
61	B	P61_B	TGFBRAP1	0.194684	-1.56274	0.003	0.014	1	Down
61	B	P61_B	ROBO1	0.194684	-1.38063	0.003	0.014	1	Down
61	B	P61_B	GYG1	0.194684	-0.532474	0.003	0.014	1	Down
61	B	P61_B	JADE1	0.194684	-0.875856	0.003	0.014	1	Down
61	B	P61_B	FCHO2	0.194684	-1.87612	0.003	0.014	1	Down
61	B	P61_B	ARMC2	0.194684	-1.2911	0.003	0.014	1	Down
61	B	P61_B	IMMP1L	0.194684	-1.59567	0.003	0.014	1	Down
61	B	P61_B	PLCB3	0.194684	-1.4878	0.003	0.014	1	Down
61	B	P61_B	SIX4	0.194684	-1.3351	0.003	0.014	1	Down
61	B	P61_B	SEMA6B	0.194684	-1.23806	0.003	0.014	1	Down
61	B	P61_B	SCAND1	0.194684	-1.98715	0.003	0.014	1	Down
61	B	P61_B	CTPS2	0.195169	1.95366	0.036	0.014	1	Up
61	B	P61_B	CCAR2	0.195469	-3.25952	0.016	0.035	1	Down
61	B	P61_B	DIS3	0.195469	-3.35517	0.016	0.035	1	Down
61	B	P61_B	GPR34	0.195469	-2.06577	0.016	0.035	1	Down
61	B	P61_B	MAP3K20	0.196536	-2.71044	0.016	0.035	1	Down
61	B	P61_B	SLC12A7	0.196536	-2.21911	0.016	0.035	1	Down
61	B	P61_B	EFHD1	0.196674	-1.50105	0.026	0.05	1	Down
61	B	P61_B	SNX6	0.196674	-1.60298	0.026	0.05	1	Down
61	B	P61_B	USP32	0.197048	2.21178	0.036	0.014	1	Up
61	B	P61_B	SREBF1	0.197554	-1.22852	0.026	0.05	1	Down
61	B	P61_B	HIPK1	0.197608	-2.55515	0.016	0.035	1	Down
61	B	P61_B	DPYSL3	0.197608	-1.84695	0.016	0.035	1	Down
61	B	P61_B	JAG1	0.197993	1.60724	0.036	0.014	1	Up
61	B	P61_B	CSTA	0.197993	1.8121	0.036	0.014	1	Up
61	B	P61_B	EXOC7	0.199323	-1.12812	0.026	0.05	1	Down
61	B	P61_B	FGR	0.199892	1.41964	0.036	0.014	1	Up
61	B	P61_B	KIF13A	0.199892	1.65583	0.036	0.014	1	Up
61	B	P61_B	MITD1	0.200847	1.42538	0.036	0.014	1	Up
61	B	P61_B	DENND5A	0.200848	-1.66653	0.016	0.035	1	Down
61	B	P61_B	FAR1	0.201103	-1.06757	0.026	0.05	1	Down
61	B	P61_B	BHLHE40	0.2017	-0.182721	0.105	0.064	1	Down
61	B	P61_B	MYSM1	0.201804	1.31449	0.036	0.014	1	Up
61	B	P61_B	RC3H2	0.201804	1.21345	0.036	0.014	1	Up
61	B	P61_B	PSMB5	0.201804	1.25679	0.036	0.014	1	Up
61	B	P61_B	NDUFB7	0.201804	1.29125	0.036	0.014	1	Up
61	B	P61_B	NRIP1	0.201804	1.57021	0.036	0.014	1	Up
61	B	P61_B	RETREG2	0.201936	-1.5861	0.016	0.035	1	Down
61	B	P61_B	TAF4	0.201936	-1.97669	0.016	0.035	1	Down
61	B	P61_B	AMBRA1	0.202482	-1.76641	0.016	0.035	1	Down
61	B	P61_B	VPS54	0.202766	0.807542	0.036	0.014	1	Up
61	B	P61_B	FBLN2	0.202766	1.09516	0.036	0.014	1	Up
61	B	P61_B	ATXN7	0.202766	1.33582	0.036	0.014	1	Up
61	B	P61_B	AGTPBP1	0.202766	1.37952	0.036	0.014	1	Up
61	B	P61_B	FBRS	0.202766	0.902555	0.036	0.014	1	Up
61	B	P61_B	STT3A	0.202802	0.416595	0.066	0.035	1	Up
61	B	P61_B	CEP350	0.203029	-1.45905	0.016	0.035	1	Down
61	B	P61_B	SLC12A4	0.203029	-1.87059	0.016	0.035	1	Down
61	B	P61_B	TAP2	0.203399	0.430112	0.102	0.064	1	Up
61	B	P61_B	TMEM119	0.20373	1.19855	0.036	0.014	1	Up
61	B	P61_B	ATP6V1E1	0.20373	1.21409	0.036	0.014	1	Up
61	B	P61_B	CHKB	0.20373	1.10691	0.036	0.014	1	Up
61	B	P61_B	DOCK11	0.20373	1.06628	0.036	0.014	1	Up
61	B	P61_B	COL8A1	0.204127	-1.71865	0.016	0.035	1	Down
61	B	P61_B	UNC5B	0.204127	-1.75874	0.016	0.035	1	Down
61	B	P61_B	MMRN2	0.204127	-1.75748	0.016	0.035	1	Down
61	B	P61_B	LSM10	0.204698	1.10735	0.036	0.014	1	Up
61	B	P61_B	HADHA	0.204698	1.17351	0.036	0.014	1	Up
61	B	P61_B	TRAK2	0.204698	1.01632	0.036	0.014	1	Up
61	B	P61_B	CYB5B	0.204698	0.901876	0.036	0.014	1	Up
61	B	P61_B	SH3GLB1	0.204922	0.7452	0.066	0.035	1	Up
61	B	P61_B	TRABD	0.204922	0.758496	0.066	0.035	1	Up
61	B	P61_B	CLEC5A	0.205228	-1.3855	0.016	0.035	1	Down
61	B	P61_B	COPB1	0.205277	0.598985	0.066	0.035	1	Up
61	B	P61_B	CD2	0.20528	0.511934	0.076	0.043	1	Up
61	B	P61_B	RHBDD2	0.205669	1.16069	0.036	0.014	1	Up
61	B	P61_B	CD81	0.205669	1.04524	0.036	0.014	1	Up
61	B	P61_B	CDIPT	0.205669	0.389207	0.036	0.014	1	Up
61	B	P61_B	COPS3	0.205669	0.803551	0.036	0.014	1	Up
61	B	P61_B	DDX39A	0.205669	1.23754	0.036	0.014	1	Up
61	B	P61_B	YPEL3	0.20578	0.110654	0.086	0.05	1	Up
61	B	P61_B	PA2G4	0.206279	-1.95521	0.033	0.057	1	Down
61	B	P61_B	C5orf24	0.206334	-1.18311	0.016	0.035	1	Down
61	B	P61_B	STK38L	0.206334	-1.05373	0.016	0.035	1	Down
61	B	P61_B	RTCB	0.206504	1.07905	0.046	0.021	1	Up
61	B	P61_B	AZI2	0.206643	0.699231	0.036	0.014	1	Up
61	B	P61_B	SSU72	0.206644	0.620528	0.036	0.014	1	Up
61	B	P61_B	FYB1	0.206644	0.360577	0.036	0.014	1	Up
61	B	P61_B	CIC	0.206644	0.948819	0.036	0.014	1	Up
61	B	P61_B	VPS28	0.207362	1.12285	0.046	0.021	1	Up
61	B	P61_B	DNAJC4	0.207362	0.643364	0.046	0.021	1	Up
61	B	P61_B	SAP30L	0.207444	-1.12434	0.016	0.035	1	Down
61	B	P61_B	RABGEF1	0.207444	-1.35042	0.016	0.035	1	Down
61	B	P61_B	PGS1	0.207444	-1.41338	0.016	0.035	1	Down
61	B	P61_B	KMT2B	0.207444	-1.13582	0.016	0.035	1	Down
61	B	P61_B	C1orf21	0.207621	0.641813	0.036	0.014	1	Up
61	B	P61_B	NUDCD3	0.207621	0.162725	0.036	0.014	1	Up
61	B	P61_B	RBM17	0.207621	0.398336	0.036	0.014	1	Up
61	B	P61_B	ARFGAP2	0.207621	0.650942	0.036	0.014	1	Up
61	B	P61_B	CD5	0.207621	0.211213	0.036	0.014	1	Up
61	B	P61_B	DNAJC8	0.207792	1.09265	0.046	0.021	1	Up
61	B	P61_B	MAP3K8	0.208111	0.602282	0.036	0.014	1	Up
61	B	P61_B	GSN	0.208491	0.530593	0.066	0.035	1	Up
61	B	P61_B	PMP22	0.208602	0.731034	0.036	0.014	1	Up
61	B	P61_B	ACTR1A	0.208603	0.534679	0.036	0.014	1	Up
61	B	P61_B	TM7SF3	0.208603	0.116734	0.036	0.014	1	Up
61	B	P61_B	ATP2B1	0.208603	0.553949	0.036	0.014	1	Up
61	B	P61_B	MYCBP2	0.208603	0.512084	0.036	0.014	1	Up
61	B	P61_B	FAM214A	0.208603	0.323379	0.036	0.014	1	Up
61	B	P61_B	RUNX1	0.208611	-1.25735	0.056	0.085	1	Down
61	B	P61_B	MIA3	0.209087	1.12734	0.046	0.021	1	Up
61	B	P61_B	COPA	0.20921	0.680031	0.066	0.035	1	Up
61	B	P61_B	LST1	0.209486	0.893	0.056	0.028	1	Up
61	B	P61_B	CCDC85B	0.209587	0.277322	0.036	0.014	1	Up
61	B	P61_B	ZMYM4	0.209587	0.564332	0.036	0.014	1	Up
61	B	P61_B	PSMD1	0.209587	-0.284637	0.036	0.014	1	Down
61	B	P61_B	SATB1	0.209587	0.259516	0.036	0.014	1	Up
61	B	P61_B	DAPP1	0.209587	0.218247	0.036	0.014	1	Up
61	B	P61_B	PIK3AP1	0.209587	0.339554	0.036	0.014	1	Up
61	B	P61_B	AHSA1	0.209587	0.114941	0.036	0.014	1	Up
61	B	P61_B	TMEM147	0.209587	0.220671	0.036	0.014	1	Up
61	B	P61_B	RASSF2	0.209587	0.189685	0.036	0.014	1	Up
61	B	P61_B	DNAJB9	0.209953	0.963426	0.046	0.021	1	Up
61	B	P61_B	UBE2L6	0.209953	0.677942	0.046	0.021	1	Up
61	B	P61_B	FRS2	0.209953	0.967853	0.046	0.021	1	Up
61	B	P61_B	TXNRD1	0.209953	0.420581	0.046	0.021	1	Up
61	B	P61_B	MED13L	0.209953	0.924915	0.046	0.021	1	Up
61	B	P61_B	FAM193B	0.21027	0.690755	0.056	0.028	1	Up
61	B	P61_B	PHF10	0.21027	0.180844	0.056	0.028	1	Up
61	B	P61_B	UXT	0.21027	0.565053	0.056	0.028	1	Up
61	B	P61_B	TMEM87B	0.210476	-1.9533	0.033	0.057	1	Down
61	B	P61_B	RUFY3	0.210575	0.229603	0.036	0.014	1	Up
61	B	P61_B	PTPN6	0.210575	-0.141689	0.036	0.014	1	Down
61	B	P61_B	HMGN4	0.210967	0.323212	0.076	0.043	1	Up
61	B	P61_B	SP3	0.211056	0.62322	0.056	0.028	1	Up
61	B	P61_B	DNAJC1	0.211056	0.629485	0.056	0.028	1	Up
61	B	P61_B	C7orf26	0.211566	-0.231409	0.036	0.014	1	Down
61	B	P61_B	PTPRJ	0.211566	-0.286046	0.036	0.014	1	Down
61	B	P61_B	BRMS1	0.211566	-0.456927	0.036	0.014	1	Down
61	B	P61_B	YAF2	0.211566	-0.369055	0.036	0.014	1	Down
61	B	P61_B	ELOF1	0.211566	-0.607007	0.036	0.014	1	Down
61	B	P61_B	UCKL1	0.211566	-0.231125	0.036	0.014	1	Down
61	B	P61_B	CLCN7	0.211693	0.81517	0.046	0.021	1	Up
61	B	P61_B	KCTD3	0.212567	0.521512	0.046	0.021	1	Up
61	B	P61_B	TMEM63A	0.212567	0.999232	0.046	0.021	1	Up
61	B	P61_B	CHMP4A	0.212567	0.920549	0.046	0.021	1	Up
61	B	P61_B	ATP2C1	0.212634	0.822609	0.056	0.028	1	Up
61	B	P61_B	PRR14	0.212634	0.55545	0.056	0.028	1	Up
61	B	P61_B	HIGD2A	0.212661	0.346812	0.076	0.043	1	Up
61	B	P61_B	ARL6IP1	0.213024	-1.66323	0.033	0.057	1	Down
61	B	P61_B	SERINC3	0.213563	0.479591	0.066	0.035	1	Up
61	B	P61_B	ARPC4	0.213787	-0.747583	0.043	0.071	1	Down
61	B	P61_B	SLC40A1	0.214323	0.666911	0.046	0.021	1	Up
61	B	P61_B	RNASEK	0.214323	0.353548	0.046	0.021	1	Up
61	B	P61_B	CHMP1B	0.214323	0.850963	0.046	0.021	1	Up
61	B	P61_B	NDUFA3	0.214323	0.629931	0.046	0.021	1	Up
61	B	P61_B	ACAP1	0.214534	-1.2313	0.082	0.113	1	Down
61	B	P61_B	ENY2	0.214735	-1.68733	0.033	0.057	1	Down
61	B	P61_B	EIF4E2	0.215018	0.248531	0.056	0.028	1	Up
61	B	P61_B	IDH2	0.215018	0.484077	0.056	0.028	1	Up
61	B	P61_B	FAM107B	0.215029	0.4634	0.066	0.035	1	Up
61	B	P61_B	PNRC2	0.215204	0.340078	0.046	0.021	1	Up
61	B	P61_B	TMEM167A	0.215204	0.570234	0.046	0.021	1	Up
61	B	P61_B	ZFC3H1	0.215204	0.462819	0.046	0.021	1	Up
61	B	P61_B	UBE2D3	0.215396	0.20115	0.066	0.035	1	Up
61	B	P61_B	GPR137B	0.215646	0.459189	0.046	0.021	1	Up
61	B	P61_B	DAXX	0.216089	0.563307	0.046	0.021	1	Up
61	B	P61_B	TSPO	0.216532	0.43785	0.046	0.021	1	Up
61	B	P61_B	NAA25	0.216976	0.72366	0.046	0.021	1	Up
61	B	P61_B	TIMM13	0.216976	0.344504	0.046	0.021	1	Up
61	B	P61_B	LYN	0.217865	0.212098	0.046	0.021	1	Up
61	B	P61_B	NDUFB11	0.218311	0.202404	0.046	0.021	1	Up
61	B	P61_B	CLEC2B	0.218758	0.101394	0.046	0.021	1	Up
61	B	P61_B	CDC16	0.219842	0.24591	0.056	0.028	1	Up
61	B	P61_B	TPP2	0.220363	-1.50681	0.033	0.057	1	Down
61	B	P61_B	SASH3	0.22055	-0.157217	0.046	0.021	1	Down
61	B	P61_B	WDFY4	0.222353	-0.364201	0.046	0.021	1	Down
61	B	P61_B	TAOK2	0.222556	-1.21518	0.033	0.057	1	Down
61	B	P61_B	EFR3A	0.223032	-0.255011	0.076	0.043	1	Down
61	B	P61_B	ANKRD44	0.223101	-0.163624	0.056	0.028	1	Down
61	B	P61_B	CKLF	0.223258	-0.538803	0.046	0.021	1	Down
61	B	P61_B	TENT2	0.223922	-0.195869	0.056	0.028	1	Down
61	B	P61_B	NDUFB10	0.225149	-0.569819	0.076	0.043	1	Down
61	B	P61_B	FBXW2	0.225269	0.605931	0.082	0.05	1	Up
61	B	P61_B	CDK9	0.227224	-0.414255	0.056	0.028	1	Down
61	B	P61_B	ZAP70	0.230142	-1.60062	0.039	0.064	1	Down
61	B	P61_B	DOCK2	0.230853	-0.741688	0.066	0.035	1	Down
61	B	P61_B	FAM102A	0.23098	-1.76532	0.039	0.064	1	Down
61	B	P61_B	TNFAIP2	0.231437	-2.14394	0.059	0.085	1	Down
61	B	P61_B	GNAQ	0.232555	0.355779	0.092	0.057	1	Up
61	B	P61_B	LRBA	0.235304	-2.2899	0.023	0.043	1	Down
61	B	P61_B	YKT6	0.235304	-2.51859	0.023	0.043	1	Down
61	B	P61_B	UQCC2	0.235654	2.72716	0.023	0.007	1	Up
61	B	P61_B	CD47	0.236152	0.318428	0.109	0.071	1	Up
61	B	P61_B	POLE4	0.237016	2.39516	0.023	0.007	1	Up
61	B	P61_B	ASPN	0.237016	2.64868	0.023	0.007	1	Up
61	B	P61_B	DDX55	0.237016	2.58389	0.023	0.007	1	Up
61	B	P61_B	GPATCH8	0.237016	2.63893	0.023	0.007	1	Up
61	B	P61_B	AMFR	0.237454	-2.24489	0.023	0.043	1	Down
61	B	P61_B	TENT5C	0.237454	-1.82529	0.023	0.043	1	Down
61	B	P61_B	CDK11B	0.238215	4.96141	0.01	0	1	Up
61	B	P61_B	TNFRSF9	0.238215	4.68921	0.01	0	1	Up
61	B	P61_B	ERRFI1	0.238215	5.95933	0.01	0	1	Up
61	B	P61_B	UBIAD1	0.238215	5.62852	0.01	0	1	Up
61	B	P61_B	TMEM51	0.238215	5.25145	0.01	0	1	Up
61	B	P61_B	DNAJC16	0.238215	6.8676	0.01	0	1	Up
61	B	P61_B	FBLIM1	0.238215	5.56343	0.01	0	1	Up
61	B	P61_B	EPHA2	0.238215	4.61589	0.01	0	1	Up
61	B	P61_B	IFFO2	0.238215	3.8623	0.01	0	1	Up
61	B	P61_B	TMCO4	0.238215	5.25675	0.01	0	1	Up
61	B	P61_B	ALPL	0.238215	4.31683	0.01	0	1	Up
61	B	P61_B	GMEB1	0.238215	6.03539	0.01	0	1	Up
61	B	P61_B	TINAGL1	0.238215	4.3889	0.01	0	1	Up
61	B	P61_B	ADGRB2	0.238215	4.83892	0.01	0	1	Up
61	B	P61_B	YARS	0.238215	5.83091	0.01	0	1	Up
61	B	P61_B	ZMYM6	0.238215	5.94906	0.01	0	1	Up
61	B	P61_B	EVA1B	0.238215	5.72392	0.01	0	1	Up
61	B	P61_B	ZFP69	0.238215	4.8839	0.01	0	1	Up
61	B	P61_B	TMEM69	0.238215	5.36944	0.01	0	1	Up
61	B	P61_B	LRP8	0.238215	4.53112	0.01	0	1	Up
61	B	P61_B	RAVER2	0.238215	4.44002	0.01	0	1	Up
61	B	P61_B	NEGR1	0.238215	4.65239	0.01	0	1	Up
61	B	P61_B	GTF2B	0.238215	5.77892	0.01	0	1	Up
61	B	P61_B	DIPK1A	0.238215	4.27424	0.01	0	1	Up
61	B	P61_B	SORT1	0.238215	5.74534	0.01	0	1	Up
61	B	P61_B	ST7L	0.238215	5.50137	0.01	0	1	Up
61	B	P61_B	CD101	0.238215	5.07352	0.01	0	1	Up
61	B	P61_B	TRIM45	0.238215	4.34184	0.01	0	1	Up
61	B	P61_B	NBPF20	0.238215	4.58359	0.01	0	1	Up
61	B	P61_B	RBM8A	0.238215	4.90465	0.01	0	1	Up
61	B	P61_B	OAZ3	0.238215	5.46687	0.01	0	1	Up
61	B	P61_B	TDRKH	0.238215	4.74356	0.01	0	1	Up
61	B	P61_B	RRNAD1	0.238215	5.39538	0.01	0	1	Up
61	B	P61_B	KLHDC9	0.238215	5.53942	0.01	0	1	Up
61	B	P61_B	ADAMTS4	0.238215	6.20179	0.01	0	1	Up
61	B	P61_B	SELP	0.238215	5.57871	0.01	0	1	Up
61	B	P61_B	GORAB	0.238215	5.96431	0.01	0	1	Up
61	B	P61_B	FMO2	0.238215	5.12394	0.01	0	1	Up
61	B	P61_B	KLHL20	0.238215	6.43523	0.01	0	1	Up
61	B	P61_B	SEC16B	0.238215	5.95686	0.01	0	1	Up
61	B	P61_B	ABL2	0.238215	5.15712	0.01	0	1	Up
61	B	P61_B	RNASEL	0.238215	5.81068	0.01	0	1	Up
61	B	P61_B	RGS18	0.238215	5.42026	0.01	0	1	Up
61	B	P61_B	ELF3	0.238215	5.83922	0.01	0	1	Up
61	B	P61_B	NUAK2	0.238215	5.27124	0.01	0	1	Up
61	B	P61_B	PLXNA2	0.238215	5.61044	0.01	0	1	Up
61	B	P61_B	VASH2	0.238215	4.07632	0.01	0	1	Up
61	B	P61_B	CENPF	0.238215	5.82541	0.01	0	1	Up
61	B	P61_B	AIDA	0.238215	4.08434	0.01	0	1	Up
61	B	P61_B	PSEN2	0.238215	6.04047	0.01	0	1	Up
61	B	P61_B	CDC42BPA	0.238215	5.95631	0.01	0	1	Up
61	B	P61_B	C1orf131	0.238215	5.68651	0.01	0	1	Up
61	B	P61_B	B3GALNT2	0.238215	5.9235	0.01	0	1	Up
61	B	P61_B	RDH14	0.238215	5.28243	0.01	0	1	Up
61	B	P61_B	TTC32	0.238215	5.12241	0.01	0	1	Up
61	B	P61_B	FAM228B	0.238215	5.50589	0.01	0	1	Up
61	B	P61_B	QPCT	0.238215	4.80179	0.01	0	1	Up
61	B	P61_B	PRKCE	0.238215	5.0283	0.01	0	1	Up
61	B	P61_B	WDR92	0.238215	5.2979	0.01	0	1	Up
61	B	P61_B	FBXO41	0.238215	5.87538	0.01	0	1	Up
61	B	P61_B	CD8A	0.238215	5.25141	0.01	0	1	Up
61	B	P61_B	RPIA	0.238215	5.6718	0.01	0	1	Up
61	B	P61_B	MAL	0.238215	5.99912	0.01	0	1	Up
61	B	P61_B	NCAPH	0.238215	4.58293	0.01	0	1	Up
61	B	P61_B	RFX8	0.238215	4.03455	0.01	0	1	Up
61	B	P61_B	TMEM182	0.238215	5.92218	0.01	0	1	Up
61	B	P61_B	CCDC138	0.238215	5.92514	0.01	0	1	Up
61	B	P61_B	STEAP3	0.238215	6.04813	0.01	0	1	Up
61	B	P61_B	NIFK	0.238215	5.61698	0.01	0	1	Up
61	B	P61_B	GTDC1	0.238215	4.71474	0.01	0	1	Up
61	B	P61_B	GPD2	0.238215	5.48745	0.01	0	1	Up
61	B	P61_B	WDSUB1	0.238215	5.7059	0.01	0	1	Up
61	B	P61_B	FRZB	0.238215	5.41876	0.01	0	1	Up
61	B	P61_B	ANKAR	0.238215	6.24032	0.01	0	1	Up
61	B	P61_B	HIBCH	0.238215	5.31282	0.01	0	1	Up
61	B	P61_B	MAIP1	0.238215	5.25318	0.01	0	1	Up
61	B	P61_B	FAM126B	0.238215	5.73048	0.01	0	1	Up
61	B	P61_B	ABI2	0.238215	4.73548	0.01	0	1	Up
61	B	P61_B	ERBB4	0.238215	5.45847	0.01	0	1	Up
61	B	P61_B	ABCA12	0.238215	5.30688	0.01	0	1	Up
61	B	P61_B	RNF25	0.238215	6.05061	0.01	0	1	Up
61	B	P61_B	STK11IP	0.238215	5.70258	0.01	0	1	Up
61	B	P61_B	DUSP28	0.238215	6.16928	0.01	0	1	Up
61	B	P61_B	OGG1	0.238215	4.9699	0.01	0	1	Up
61	B	P61_B	CDCP1	0.238215	5.40824	0.01	0	1	Up
61	B	P61_B	TUSC2	0.238215	5.03766	0.01	0	1	Up
61	B	P61_B	DNAH1	0.238215	5.87347	0.01	0	1	Up
61	B	P61_B	NT5DC2	0.238215	3.97883	0.01	0	1	Up
61	B	P61_B	RFT1	0.238215	6.36873	0.01	0	1	Up
61	B	P61_B	ZNF654	0.238215	5.42278	0.01	0	1	Up
61	B	P61_B	ZBTB11	0.238215	4.99241	0.01	0	1	Up
61	B	P61_B	C3orf52	0.238215	5.61715	0.01	0	1	Up
61	B	P61_B	SLC35A5	0.238215	4.6166	0.01	0	1	Up
61	B	P61_B	GRAMD1C	0.238215	6.23198	0.01	0	1	Up
61	B	P61_B	GSK3B	0.238215	5.76441	0.01	0	1	Up
61	B	P61_B	LRRC58	0.238215	5.85676	0.01	0	1	Up
61	B	P61_B	GOLGB1	0.238215	5.2368	0.01	0	1	Up
61	B	P61_B	NPHP3	0.238215	5.55558	0.01	0	1	Up
61	B	P61_B	CHST2	0.238215	5.95765	0.01	0	1	Up
61	B	P61_B	PRKCI	0.238215	6.05002	0.01	0	1	Up
61	B	P61_B	ACTL6A	0.238215	4.76412	0.01	0	1	Up
61	B	P61_B	PIGX	0.238215	6.07435	0.01	0	1	Up
61	B	P61_B	ZNF595	0.238215	4.74188	0.01	0	1	Up
61	B	P61_B	RNF4	0.238215	5.97725	0.01	0	1	Up
61	B	P61_B	ZBTB49	0.238215	5.80088	0.01	0	1	Up
61	B	P61_B	TRMT44	0.238215	5.81588	0.01	0	1	Up
61	B	P61_B	CPEB2	0.238215	5.95529	0.01	0	1	Up
61	B	P61_B	NCAPG	0.238215	5.22038	0.01	0	1	Up
61	B	P61_B	TBC1D19	0.238215	4.99021	0.01	0	1	Up
61	B	P61_B	CXCL8	0.238215	6.37178	0.01	0	1	Up
61	B	P61_B	PAQR3	0.238215	4.34496	0.01	0	1	Up
61	B	P61_B	HPSE	0.238215	4.57871	0.01	0	1	Up
61	B	P61_B	MAPK10	0.238215	5.40528	0.01	0	1	Up
61	B	P61_B	TSPAN5	0.238215	5.91217	0.01	0	1	Up
61	B	P61_B	CYP2U1	0.238215	4.44554	0.01	0	1	Up
61	B	P61_B	OSTC	0.238215	5.08634	0.01	0	1	Up
61	B	P61_B	SYNPO2	0.238215	5.6506	0.01	0	1	Up
61	B	P61_B	PCDH18	0.238215	5.10516	0.01	0	1	Up
61	B	P61_B	TMEM154	0.238215	5.96303	0.01	0	1	Up
61	B	P61_B	GUCY1B1	0.238215	5.92174	0.01	0	1	Up
61	B	P61_B	FRG1	0.238215	5.40501	0.01	0	1	Up
61	B	P61_B	EGFLAM	0.238215	5.61417	0.01	0	1	Up
61	B	P61_B	C5orf51	0.238215	5.66261	0.01	0	1	Up
61	B	P61_B	UTP15	0.238215	5.32281	0.01	0	1	Up
61	B	P61_B	F2RL2	0.238215	4.20813	0.01	0	1	Up
61	B	P61_B	POU5F2	0.238215	5.06495	0.01	0	1	Up
61	B	P61_B	STARD4	0.238215	4.42832	0.01	0	1	Up
61	B	P61_B	TRIM36	0.238215	4.63256	0.01	0	1	Up
61	B	P61_B	GRAMD2B	0.238215	6.04196	0.01	0	1	Up
61	B	P61_B	LYRM7	0.238215	4.87647	0.01	0	1	Up
61	B	P61_B	RELL2	0.238215	5.64792	0.01	0	1	Up
61	B	P61_B	LSM11	0.238215	5.78209	0.01	0	1	Up
61	B	P61_B	HRH2	0.238215	4.83703	0.01	0	1	Up
61	B	P61_B	RGS14	0.238215	5.48652	0.01	0	1	Up
61	B	P61_B	RIOK1	0.238215	5.15347	0.01	0	1	Up
61	B	P61_B	PAK1IP1	0.238215	5.33356	0.01	0	1	Up
61	B	P61_B	TMEM14B	0.238215	5.34232	0.01	0	1	Up
61	B	P61_B	ALDH5A1	0.238215	5.79871	0.01	0	1	Up
61	B	P61_B	ZNF165	0.238215	6.08061	0.01	0	1	Up
61	B	P61_B	MICA	0.238215	5.61137	0.01	0	1	Up
61	B	P61_B	USP49	0.238215	5.49161	0.01	0	1	Up
61	B	P61_B	PAQR8	0.238215	5.63125	0.01	0	1	Up
61	B	P61_B	ZNF451	0.238215	4.77528	0.01	0	1	Up
61	B	P61_B	PRIM2	0.238215	5.69434	0.01	0	1	Up
61	B	P61_B	CGAS	0.238215	5.7646	0.01	0	1	Up
61	B	P61_B	SLC17A5	0.238215	4.70448	0.01	0	1	Up
61	B	P61_B	LCA5	0.238215	4.74715	0.01	0	1	Up
61	B	P61_B	MDN1	0.238215	5.98059	0.01	0	1	Up
61	B	P61_B	CDK19	0.238215	5.84545	0.01	0	1	Up
61	B	P61_B	AKAP7	0.238215	5.56473	0.01	0	1	Up
61	B	P61_B	ADAT2	0.238215	4.21809	0.01	0	1	Up
61	B	P61_B	STXBP5	0.238215	5.00025	0.01	0	1	Up
61	B	P61_B	FBXO5	0.238215	4.28248	0.01	0	1	Up
61	B	P61_B	TCP1	0.238215	5.21738	0.01	0	1	Up
61	B	P61_B	CCR6	0.238215	4.93997	0.01	0	1	Up
61	B	P61_B	C6orf120	0.238215	5.12894	0.01	0	1	Up
61	B	P61_B	TBP	0.238215	4.98893	0.01	0	1	Up
61	B	P61_B	GPER1	0.238215	4.36919	0.01	0	1	Up
61	B	P61_B	MAFK	0.238215	5.86565	0.01	0	1	Up
61	B	P61_B	FSCN1	0.238215	5.43148	0.01	0	1	Up
61	B	P61_B	RNF216	0.238215	5.42723	0.01	0	1	Up
61	B	P61_B	DAGLB	0.238215	5.76721	0.01	0	1	Up
61	B	P61_B	CDCA7L	0.238215	5.60237	0.01	0	1	Up
61	B	P61_B	RAPGEF5	0.238215	6.19765	0.01	0	1	Up
61	B	P61_B	MPP6	0.238215	6.07998	0.01	0	1	Up
61	B	P61_B	NFE2L3	0.238215	6.50876	0.01	0	1	Up
61	B	P61_B	EGFR	0.238215	5.2152	0.01	0	1	Up
61	B	P61_B	DBF4	0.238215	5.28549	0.01	0	1	Up
61	B	P61_B	LMTK2	0.238215	5.10433	0.01	0	1	Up
61	B	P61_B	BAIAP2L1	0.238215	5.85457	0.01	0	1	Up
61	B	P61_B	PRKAR2B	0.238215	5.43661	0.01	0	1	Up
61	B	P61_B	AGK	0.238215	5.55573	0.01	0	1	Up
61	B	P61_B	GALNT11	0.238215	4.77993	0.01	0	1	Up
61	B	P61_B	AGPAT5	0.238215	5.77298	0.01	0	1	Up
61	B	P61_B	XKR6	0.238215	5.94592	0.01	0	1	Up
61	B	P61_B	INTS9	0.238215	6.0917	0.01	0	1	Up
61	B	P61_B	PPP2CB	0.238215	5.56714	0.01	0	1	Up
61	B	P61_B	THAP1	0.238215	5.41647	0.01	0	1	Up
61	B	P61_B	MYBL1	0.238215	5.17436	0.01	0	1	Up
61	B	P61_B	TMEM70	0.238215	6.02293	0.01	0	1	Up
61	B	P61_B	LRRCC1	0.238215	5.44604	0.01	0	1	Up
61	B	P61_B	OTUD6B	0.238215	4.51991	0.01	0	1	Up
61	B	P61_B	CCNE2	0.238215	6.03829	0.01	0	1	Up
61	B	P61_B	NIPAL2	0.238215	5.46412	0.01	0	1	Up
61	B	P61_B	GRHL2	0.238215	6.81612	0.01	0	1	Up
61	B	P61_B	DCAF13	0.238215	5.73744	0.01	0	1	Up
61	B	P61_B	MED30	0.238215	5.09151	0.01	0	1	Up
61	B	P61_B	SAMD12	0.238215	5.55891	0.01	0	1	Up
61	B	P61_B	DEPTOR	0.238215	6.34602	0.01	0	1	Up
61	B	P61_B	ZNF623	0.238215	5.43966	0.01	0	1	Up
61	B	P61_B	ARHGAP39	0.238215	5.8323	0.01	0	1	Up
61	B	P61_B	PLPP6	0.238215	5.72929	0.01	0	1	Up
61	B	P61_B	CNTLN	0.238215	5.75655	0.01	0	1	Up
61	B	P61_B	MTAP	0.238215	4.50447	0.01	0	1	Up
61	B	P61_B	FANCG	0.238215	5.93757	0.01	0	1	Up
61	B	P61_B	FAM214B	0.238215	5.78727	0.01	0	1	Up
61	B	P61_B	RUSC2	0.238215	4.33842	0.01	0	1	Up
61	B	P61_B	NPR2	0.238215	5.12955	0.01	0	1	Up
61	B	P61_B	RECK	0.238215	5.73915	0.01	0	1	Up
61	B	P61_B	TLE1	0.238215	5.79687	0.01	0	1	Up
61	B	P61_B	UBQLN1	0.238215	5.76036	0.01	0	1	Up
61	B	P61_B	RMI1	0.238215	5.41275	0.01	0	1	Up
61	B	P61_B	SLC28A3	0.238215	6.19133	0.01	0	1	Up
61	B	P61_B	NTRK2	0.238215	5.13231	0.01	0	1	Up
61	B	P61_B	NFIL3	0.238215	6.04227	0.01	0	1	Up
61	B	P61_B	IPPK	0.238215	6.28635	0.01	0	1	Up
61	B	P61_B	FANCC	0.238215	5.72885	0.01	0	1	Up
61	B	P61_B	PRXL2C	0.238215	5.39933	0.01	0	1	Up
61	B	P61_B	ZNF782	0.238215	5.52112	0.01	0	1	Up
61	B	P61_B	KIAA1958	0.238215	5.25177	0.01	0	1	Up
61	B	P61_B	TRIM32	0.238215	5.85022	0.01	0	1	Up
61	B	P61_B	TOR2A	0.238215	6.19257	0.01	0	1	Up
61	B	P61_B	IER5L	0.238215	5.98775	0.01	0	1	Up
61	B	P61_B	ADAMTS13	0.238215	3.94886	0.01	0	1	Up
61	B	P61_B	CARD9	0.238215	5.64504	0.01	0	1	Up
61	B	P61_B	CCDC183	0.238215	4.73274	0.01	0	1	Up
61	B	P61_B	SAPCD2	0.238215	5.32595	0.01	0	1	Up
61	B	P61_B	PNPLA7	0.238215	5.03414	0.01	0	1	Up
61	B	P61_B	ZMYND11	0.238215	6.22583	0.01	0	1	Up
61	B	P61_B	ASB13	0.238215	5.574	0.01	0	1	Up
61	B	P61_B	PRPF18	0.238215	5.31782	0.01	0	1	Up
61	B	P61_B	ST8SIA6	0.238215	4.69798	0.01	0	1	Up
61	B	P61_B	BAMBI	0.238215	5.33802	0.01	0	1	Up
61	B	P61_B	CCDC7	0.238215	6.26088	0.01	0	1	Up
61	B	P61_B	ZNF25	0.238215	5.56156	0.01	0	1	Up
61	B	P61_B	ZFAND4	0.238215	5.37428	0.01	0	1	Up
61	B	P61_B	CDK1	0.238215	4.76858	0.01	0	1	Up
61	B	P61_B	DDX21	0.238215	5.72736	0.01	0	1	Up
61	B	P61_B	PALD1	0.238215	4.93116	0.01	0	1	Up
61	B	P61_B	ASCC1	0.238215	4.60013	0.01	0	1	Up
61	B	P61_B	MINPP1	0.238215	5.94875	0.01	0	1	Up
61	B	P61_B	PAPSS2	0.238215	4.96876	0.01	0	1	Up
61	B	P61_B	KIF11	0.238215	5.8959	0.01	0	1	Up
61	B	P61_B	FBXL15	0.238215	5.27487	0.01	0	1	Up
61	B	P61_B	ATP5MD	0.238215	5.42133	0.01	0	1	Up
61	B	P61_B	OAT	0.238215	5.54012	0.01	0	1	Up
61	B	P61_B	TMEM80	0.238215	5.13924	0.01	0	1	Up
61	B	P61_B	TSPAN32	0.238215	5.60733	0.01	0	1	Up
61	B	P61_B	CHRNA10	0.238215	5.42283	0.01	0	1	Up
61	B	P61_B	TEAD1	0.238215	5.61083	0.01	0	1	Up
61	B	P61_B	HTATIP2	0.238215	5.99504	0.01	0	1	Up
61	B	P61_B	EHF	0.238215	5.8429	0.01	0	1	Up
61	B	P61_B	CHST1	0.238215	5.31754	0.01	0	1	Up
61	B	P61_B	SLC35C1	0.238215	5.79719	0.01	0	1	Up
61	B	P61_B	C11orf49	0.238215	5.05764	0.01	0	1	Up
61	B	P61_B	DTX4	0.238215	5.21063	0.01	0	1	Up
61	B	P61_B	FEN1	0.238215	4.91666	0.01	0	1	Up
61	B	P61_B	LBHD1	0.238215	4.92143	0.01	0	1	Up
61	B	P61_B	NRXN2	0.238215	5.92478	0.01	0	1	Up
61	B	P61_B	CTSW	0.238215	5.68217	0.01	0	1	Up
61	B	P61_B	RHOD	0.238215	4.92151	0.01	0	1	Up
61	B	P61_B	CABP4	0.238215	5.18746	0.01	0	1	Up
61	B	P61_B	ALDH3B1	0.238215	5.56302	0.01	0	1	Up
61	B	P61_B	NDUFS8	0.238215	5.14953	0.01	0	1	Up
61	B	P61_B	NOX4	0.238215	4.7199	0.01	0	1	Up
61	B	P61_B	CEP126	0.238215	6.02613	0.01	0	1	Up
61	B	P61_B	MMP7	0.238215	5.6405	0.01	0	1	Up
61	B	P61_B	SLC35F2	0.238215	5.99974	0.01	0	1	Up
61	B	P61_B	ZBTB16	0.238215	5.72565	0.01	0	1	Up
61	B	P61_B	ZPR1	0.238215	4.45662	0.01	0	1	Up
61	B	P61_B	BACE1	0.238215	4.7976	0.01	0	1	Up
61	B	P61_B	H2AFX	0.238215	5.88885	0.01	0	1	Up
61	B	P61_B	HINFP	0.238215	5.87578	0.01	0	1	Up
61	B	P61_B	TLCD5	0.238215	5.41458	0.01	0	1	Up
61	B	P61_B	UBASH3B	0.238215	5.30787	0.01	0	1	Up
61	B	P61_B	ROBO4	0.238215	5.016	0.01	0	1	Up
61	B	P61_B	FLI1	0.238215	5.41053	0.01	0	1	Up
61	B	P61_B	RAD52	0.238215	5.06517	0.01	0	1	Up
61	B	P61_B	RHNO1	0.238215	5.56646	0.01	0	1	Up
61	B	P61_B	LAG3	0.238215	5.27052	0.01	0	1	Up
61	B	P61_B	CLEC1A	0.238215	6.34585	0.01	0	1	Up
61	B	P61_B	KLRD1	0.238215	5.60185	0.01	0	1	Up
61	B	P61_B	KLRC3	0.238215	6.4345	0.01	0	1	Up
61	B	P61_B	HIST4H4	0.238215	5.56101	0.01	0	1	Up
61	B	P61_B	CMAS	0.238215	5.97397	0.01	0	1	Up
61	B	P61_B	SLC48A1	0.238215	4.97632	0.01	0	1	Up
61	B	P61_B	KRT7	0.238215	5.39455	0.01	0	1	Up
61	B	P61_B	SPRYD4	0.238215	4.54594	0.01	0	1	Up
61	B	P61_B	METTL1	0.238215	4.54357	0.01	0	1	Up
61	B	P61_B	MDM1	0.238215	3.75771	0.01	0	1	Up
61	B	P61_B	KITLG	0.238215	5.54645	0.01	0	1	Up
61	B	P61_B	DUSP6	0.238215	6.03476	0.01	0	1	Up
61	B	P61_B	UBE2N	0.238215	5.59033	0.01	0	1	Up
61	B	P61_B	UTP20	0.238215	5.13712	0.01	0	1	Up
61	B	P61_B	USP30	0.238215	4.22698	0.01	0	1	Up
61	B	P61_B	TCHP	0.238215	5.9108	0.01	0	1	Up
61	B	P61_B	PTPN11	0.238215	4.94406	0.01	0	1	Up
61	B	P61_B	DDX54	0.238215	5.98032	0.01	0	1	Up
61	B	P61_B	UNC119B	0.238215	6.1555	0.01	0	1	Up
61	B	P61_B	TMEM120B	0.238215	5.90698	0.01	0	1	Up
61	B	P61_B	ADGRD1	0.238215	4.9641	0.01	0	1	Up
61	B	P61_B	LATS2	0.238215	5.75806	0.01	0	1	Up
61	B	P61_B	SACS	0.238215	5.3278	0.01	0	1	Up
61	B	P61_B	CENPJ	0.238215	4.02436	0.01	0	1	Up
61	B	P61_B	LNX2	0.238215	5.80748	0.01	0	1	Up
61	B	P61_B	FLT3	0.238215	4.96396	0.01	0	1	Up
61	B	P61_B	FAM124A	0.238215	5.70074	0.01	0	1	Up
61	B	P61_B	DHRS12	0.238215	5.16592	0.01	0	1	Up
61	B	P61_B	NEK3	0.238215	5.53185	0.01	0	1	Up
61	B	P61_B	CLN5	0.238215	5.22683	0.01	0	1	Up
61	B	P61_B	SLAIN1	0.238215	6.21402	0.01	0	1	Up
61	B	P61_B	CHAMP1	0.238215	5.79222	0.01	0	1	Up
61	B	P61_B	PARP2	0.238215	5.83414	0.01	0	1	Up
61	B	P61_B	DAD1	0.238215	5.40996	0.01	0	1	Up
61	B	P61_B	PRMT5	0.238215	4.84671	0.01	0	1	Up
61	B	P61_B	PCK2	0.238215	5.3066	0.01	0	1	Up
61	B	P61_B	GMPR2	0.238215	4.99212	0.01	0	1	Up
61	B	P61_B	FKBP3	0.238215	5.46264	0.01	0	1	Up
61	B	P61_B	TTC9	0.238215	4.44109	0.01	0	1	Up
61	B	P61_B	FCF1	0.238215	5.27752	0.01	0	1	Up
61	B	P61_B	PGF	0.238215	5.68185	0.01	0	1	Up
61	B	P61_B	ALKBH1	0.238215	5.86421	0.01	0	1	Up
61	B	P61_B	TTC7B	0.238215	4.50033	0.01	0	1	Up
61	B	P61_B	TCL1A	0.238215	5.07004	0.01	0	1	Up
61	B	P61_B	XRCC3	0.238215	5.60529	0.01	0	1	Up
61	B	P61_B	CDCA4	0.238215	4.75639	0.01	0	1	Up
61	B	P61_B	JAG2	0.238215	4.87818	0.01	0	1	Up
61	B	P61_B	LINC02694	0.238215	4.9503	0.01	0	1	Up
61	B	P61_B	BAHD1	0.238215	5.25222	0.01	0	1	Up
61	B	P61_B	CCDC32	0.238215	4.98998	0.01	0	1	Up
61	B	P61_B	ZFYVE19	0.238215	5.73652	0.01	0	1	Up
61	B	P61_B	PATL2	0.238215	6.14952	0.01	0	1	Up
61	B	P61_B	LYSMD2	0.238215	5.85649	0.01	0	1	Up
61	B	P61_B	NEDD4	0.238215	5.97064	0.01	0	1	Up
61	B	P61_B	RFX7	0.238215	5.43064	0.01	0	1	Up
61	B	P61_B	CIB2	0.238215	4.8663	0.01	0	1	Up
61	B	P61_B	SLCO3A1	0.238215	6.27651	0.01	0	1	Up
61	B	P61_B	TTC23	0.238215	6.12417	0.01	0	1	Up
61	B	P61_B	WDR24	0.238215	4.14516	0.01	0	1	Up
61	B	P61_B	RAB26	0.238215	5.64167	0.01	0	1	Up
61	B	P61_B	PAQR4	0.238215	5.93786	0.01	0	1	Up
61	B	P61_B	RMI2	0.238215	4.76306	0.01	0	1	Up
61	B	P61_B	ERCC4	0.238215	5.829	0.01	0	1	Up
61	B	P61_B	HIRIP3	0.238215	5.34351	0.01	0	1	Up
61	B	P61_B	TENT4B	0.238215	5.63646	0.01	0	1	Up
61	B	P61_B	NOD2	0.238215	5.96667	0.01	0	1	Up
61	B	P61_B	KIFC3	0.238215	5.56556	0.01	0	1	Up
61	B	P61_B	CES2	0.238215	4.45518	0.01	0	1	Up
61	B	P61_B	TPPP3	0.238215	5.77987	0.01	0	1	Up
61	B	P61_B	FCSK	0.238215	5.12161	0.01	0	1	Up
61	B	P61_B	TAT	0.238215	6.2909	0.01	0	1	Up
61	B	P61_B	GLG1	0.238215	4.57296	0.01	0	1	Up
61	B	P61_B	HSDL1	0.238215	4.69542	0.01	0	1	Up
61	B	P61_B	TAF1C	0.238215	4.92609	0.01	0	1	Up
61	B	P61_B	GINS2	0.238215	4.88545	0.01	0	1	Up
61	B	P61_B	SNAI3	0.238215	5.32115	0.01	0	1	Up
61	B	P61_B	CDT1	0.238215	5.46153	0.01	0	1	Up
61	B	P61_B	ZNF778	0.238215	5.82772	0.01	0	1	Up
61	B	P61_B	DPEP1	0.238215	4.94739	0.01	0	1	Up
61	B	P61_B	DEF8	0.238215	6.10701	0.01	0	1	Up
61	B	P61_B	TRPV1	0.238215	6.29155	0.01	0	1	Up
61	B	P61_B	EMC6	0.238215	5.5808	0.01	0	1	Up
61	B	P61_B	YBX2	0.238215	6.22977	0.01	0	1	Up
61	B	P61_B	TMEM102	0.238215	4.90889	0.01	0	1	Up
61	B	P61_B	ARHGEF15	0.238215	5.38316	0.01	0	1	Up
61	B	P61_B	PIK3R6	0.238215	4.79928	0.01	0	1	Up
61	B	P61_B	TMEM97	0.238215	5.63878	0.01	0	1	Up
61	B	P61_B	CDK5R1	0.238215	4.83471	0.01	0	1	Up
61	B	P61_B	CCL11	0.238215	4.48269	0.01	0	1	Up
61	B	P61_B	SLFN12	0.238215	4.88521	0.01	0	1	Up
61	B	P61_B	CCL14	0.238215	5.06936	0.01	0	1	Up
61	B	P61_B	SOCS7	0.238215	5.29201	0.01	0	1	Up
61	B	P61_B	MPP3	0.238215	4.19954	0.01	0	1	Up
61	B	P61_B	SCRN2	0.238215	4.57135	0.01	0	1	Up
61	B	P61_B	SRSF1	0.238215	4.72301	0.01	0	1	Up
61	B	P61_B	RAD51C	0.238215	4.84154	0.01	0	1	Up
61	B	P61_B	AXIN2	0.238215	4.95122	0.01	0	1	Up
61	B	P61_B	KPNA2	0.238215	5.69136	0.01	0	1	Up
61	B	P61_B	TSEN54	0.238215	5.65614	0.01	0	1	Up
61	B	P61_B	WBP2	0.238215	6.04899	0.01	0	1	Up
61	B	P61_B	RNF157	0.238215	5.53016	0.01	0	1	Up
61	B	P61_B	PYCR1	0.238215	5.68411	0.01	0	1	Up
61	B	P61_B	ARHGAP28	0.238215	4.67709	0.01	0	1	Up
61	B	P61_B	RNF125	0.238215	4.99615	0.01	0	1	Up
61	B	P61_B	NFATC1	0.238215	4.062	0.01	0	1	Up
61	B	P61_B	GZMM	0.238215	4.94924	0.01	0	1	Up
61	B	P61_B	WDR18	0.238215	5.30155	0.01	0	1	Up
61	B	P61_B	MEX3D	0.238215	5.21169	0.01	0	1	Up
61	B	P61_B	ATP8B3	0.238215	5.57311	0.01	0	1	Up
61	B	P61_B	SLC39A3	0.238215	4.46046	0.01	0	1	Up
61	B	P61_B	TLE6	0.238215	6.6201	0.01	0	1	Up
61	B	P61_B	EBI3	0.238215	5.07741	0.01	0	1	Up
61	B	P61_B	PLIN4	0.238215	5.30255	0.01	0	1	Up
61	B	P61_B	MICOS13	0.238215	6.00743	0.01	0	1	Up
61	B	P61_B	GPR108	0.238215	5.51011	0.01	0	1	Up
61	B	P61_B	ZNF557	0.238215	4.96864	0.01	0	1	Up
61	B	P61_B	ZNF559	0.238215	5.21386	0.01	0	1	Up
61	B	P61_B	ZNF653	0.238215	5.3502	0.01	0	1	Up
61	B	P61_B	ZNF563	0.238215	5.21708	0.01	0	1	Up
61	B	P61_B	ZNF564	0.238215	5.34499	0.01	0	1	Up
61	B	P61_B	CC2D1A	0.238215	5.69865	0.01	0	1	Up
61	B	P61_B	RFX1	0.238215	4.29044	0.01	0	1	Up
61	B	P61_B	FCHO1	0.238215	5.75661	0.01	0	1	Up
61	B	P61_B	TMEM161A	0.238215	5.45293	0.01	0	1	Up
61	B	P61_B	SUGP1	0.238215	5.90118	0.01	0	1	Up
61	B	P61_B	PBX4	0.238215	5.62923	0.01	0	1	Up
61	B	P61_B	ZNF626	0.238215	5.16516	0.01	0	1	Up
61	B	P61_B	ZNF85	0.238215	6.41624	0.01	0	1	Up
61	B	P61_B	ZNF675	0.238215	5.04555	0.01	0	1	Up
61	B	P61_B	CEP89	0.238215	4.70782	0.01	0	1	Up
61	B	P61_B	KIAA0355	0.238215	4.7001	0.01	0	1	Up
61	B	P61_B	HAUS5	0.238215	4.15691	0.01	0	1	Up
61	B	P61_B	RASGRP4	0.238215	5.35902	0.01	0	1	Up
61	B	P61_B	RAB4B	0.238215	6.3585	0.01	0	1	Up
61	B	P61_B	TMEM91	0.238215	5.30612	0.01	0	1	Up
61	B	P61_B	CADM4	0.238215	3.93503	0.01	0	1	Up
61	B	P61_B	ZNF226	0.238215	4.9623	0.01	0	1	Up
61	B	P61_B	PLEKHA4	0.238215	5.74086	0.01	0	1	Up
61	B	P61_B	ZNF836	0.238215	4.77003	0.01	0	1	Up
61	B	P61_B	ZNF816	0.238215	4.28966	0.01	0	1	Up
61	B	P61_B	ZNF304	0.238215	6.10218	0.01	0	1	Up
61	B	P61_B	ZNF132	0.238215	4.11118	0.01	0	1	Up
61	B	P61_B	ZNF446	0.238215	5.32915	0.01	0	1	Up
61	B	P61_B	HSPA12B	0.238215	5.19736	0.01	0	1	Up
61	B	P61_B	RNF24	0.238215	6.082	0.01	0	1	Up
61	B	P61_B	OVOL2	0.238215	6.09963	0.01	0	1	Up
61	B	P61_B	KAT14	0.238215	4.62996	0.01	0	1	Up
61	B	P61_B	CRNKL1	0.238215	4.40062	0.01	0	1	Up
61	B	P61_B	PROCR	0.238215	5.21672	0.01	0	1	Up
61	B	P61_B	RBL1	0.238215	5.37746	0.01	0	1	Up
61	B	P61_B	RPRD1B	0.238215	4.49689	0.01	0	1	Up
61	B	P61_B	NEURL2	0.238215	6.02636	0.01	0	1	Up
61	B	P61_B	YTHDF1	0.238215	5.13889	0.01	0	1	Up
61	B	P61_B	PRDM15	0.238215	5.67729	0.01	0	1	Up
61	B	P61_B	NIPSNAP1	0.238215	5.54984	0.01	0	1	Up
61	B	P61_B	FOXRED2	0.238215	5.36885	0.01	0	1	Up
61	B	P61_B	SLC25A17	0.238215	5.959	0.01	0	1	Up
61	B	P61_B	TEF	0.238215	5.18257	0.01	0	1	Up
61	B	P61_B	NFAM1	0.238215	5.55393	0.01	0	1	Up
61	B	P61_B	RRP7A	0.238215	4.73467	0.01	0	1	Up
61	B	P61_B	PPARA	0.238215	5.13228	0.01	0	1	Up
61	B	P61_B	PNPLA4	0.238215	5.72949	0.01	0	1	Up
61	B	P61_B	TXLNG	0.238215	4.92809	0.01	0	1	Up
61	B	P61_B	KLHL15	0.238215	4.7332	0.01	0	1	Up
61	B	P61_B	CHST7	0.238215	4.72751	0.01	0	1	Up
61	B	P61_B	ELK1	0.238215	4.44779	0.01	0	1	Up
61	B	P61_B	TBC1D25	0.238215	4.82443	0.01	0	1	Up
61	B	P61_B	KCND1	0.238215	5.69733	0.01	0	1	Up
61	B	P61_B	FAM120C	0.238215	4.20143	0.01	0	1	Up
61	B	P61_B	SLC16A2	0.238215	4.92581	0.01	0	1	Up
61	B	P61_B	ZNF711	0.238215	6.18923	0.01	0	1	Up
61	B	P61_B	POF1B	0.238215	6.05461	0.01	0	1	Up
61	B	P61_B	GLA	0.238215	5.19196	0.01	0	1	Up
61	B	P61_B	TCEAL1	0.238215	4.96597	0.01	0	1	Up
61	B	P61_B	NXT2	0.238215	6.09065	0.01	0	1	Up
61	B	P61_B	RBMX2	0.238215	5.14434	0.01	0	1	Up
61	B	P61_B	CXorf40A	0.238215	5.57077	0.01	0	1	Up
61	B	P61_B	APLP2	0.238257	0.525328	0.072	0.043	1	Up
61	B	P61_B	TMEM9	0.238384	2.03267	0.023	0.007	1	Up
61	B	P61_B	BPNT1	0.238384	2.42338	0.023	0.007	1	Up
61	B	P61_B	ACSL3	0.238384	2.34669	0.023	0.007	1	Up
61	B	P61_B	RNGTT	0.238384	2.36518	0.023	0.007	1	Up
61	B	P61_B	C7orf50	0.238384	2.004	0.023	0.007	1	Up
61	B	P61_B	TNPO3	0.238384	2.6507	0.023	0.007	1	Up
61	B	P61_B	BUB3	0.238384	2.32075	0.023	0.007	1	Up
61	B	P61_B	ENO2	0.238384	2.65122	0.023	0.007	1	Up
61	B	P61_B	KLRG1	0.238384	2.1139	0.023	0.007	1	Up
61	B	P61_B	ZNF592	0.238384	2.05244	0.023	0.007	1	Up
61	B	P61_B	PIGS	0.238384	2.17559	0.023	0.007	1	Up
61	B	P61_B	SLFN12L	0.238384	3.1673	0.023	0.007	1	Up
61	B	P61_B	NAGA	0.238384	1.79631	0.023	0.007	1	Up
61	B	P61_B	XIAP	0.238384	2.32419	0.023	0.007	1	Up
61	B	P61_B	PLXNA3	0.238384	1.6753	0.023	0.007	1	Up
61	B	P61_B	NCOR1	0.238411	-1.9261	0.046	0.071	1	Down
61	B	P61_B	MYDGF	0.238534	-2.17196	0.023	0.043	1	Down
61	B	P61_B	ZBTB7A	0.239618	-2.02726	0.023	0.043	1	Down
61	B	P61_B	ICMT	0.239758	2.22885	0.023	0.007	1	Up
61	B	P61_B	EPCAM	0.239758	1.98034	0.023	0.007	1	Up
61	B	P61_B	BAP1	0.239758	2.69458	0.023	0.007	1	Up
61	B	P61_B	WDR74	0.239758	2.91579	0.023	0.007	1	Up
61	B	P61_B	SF1	0.239758	1.89537	0.023	0.007	1	Up
61	B	P61_B	NKAPD1	0.239758	2.17438	0.023	0.007	1	Up
61	B	P61_B	BCL2L2	0.239758	2.59313	0.023	0.007	1	Up
61	B	P61_B	SNAP23	0.239758	2.37394	0.023	0.007	1	Up
61	B	P61_B	COQ9	0.239758	1.96098	0.023	0.007	1	Up
61	B	P61_B	ZNF428	0.239758	2.03108	0.023	0.007	1	Up
61	B	P61_B	CFDP1	0.240446	1.95104	0.023	0.007	1	Up
61	B	P61_B	PREB	0.240705	-1.88974	0.023	0.043	1	Down
61	B	P61_B	ZCCHC17	0.241137	1.40786	0.023	0.007	1	Up
61	B	P61_B	NDUFS2	0.241137	1.39813	0.023	0.007	1	Up
61	B	P61_B	SPON2	0.241137	1.57327	0.023	0.007	1	Up
61	B	P61_B	SUB1	0.241137	2.2787	0.023	0.007	1	Up
61	B	P61_B	KIF3A	0.241137	1.42833	0.023	0.007	1	Up
61	B	P61_B	CCDC69	0.241137	2.22284	0.023	0.007	1	Up
61	B	P61_B	ZC3H12D	0.241137	1.56086	0.023	0.007	1	Up
61	B	P61_B	POGLUT3	0.241137	1.67579	0.023	0.007	1	Up
61	B	P61_B	CRYAB	0.241137	1.4212	0.023	0.007	1	Up
61	B	P61_B	CSRNP2	0.241137	2.04967	0.023	0.007	1	Up
61	B	P61_B	PYM1	0.241137	1.7621	0.023	0.007	1	Up
61	B	P61_B	ANAPC7	0.241137	1.67878	0.023	0.007	1	Up
61	B	P61_B	CSNK2A2	0.241137	1.61925	0.023	0.007	1	Up
61	B	P61_B	WWP2	0.241137	1.92836	0.023	0.007	1	Up
61	B	P61_B	TMEM256	0.241137	1.43888	0.023	0.007	1	Up
61	B	P61_B	MIB1	0.241137	1.67371	0.023	0.007	1	Up
61	B	P61_B	ZNF586	0.241137	1.48945	0.023	0.007	1	Up
61	B	P61_B	IL10RB	0.241137	1.55323	0.023	0.007	1	Up
61	B	P61_B	MINK1	0.24165	-1.78497	0.046	0.071	1	Down
61	B	P61_B	ZKSCAN1	0.241795	-2.18526	0.023	0.043	1	Down
61	B	P61_B	TRA2A	0.242404	0.583747	0.072	0.043	1	Up
61	B	P61_B	SECISBP2	0.242521	1.20925	0.023	0.007	1	Up
61	B	P61_B	KLHL21	0.242522	1.67315	0.023	0.007	1	Up
61	B	P61_B	TRIM33	0.242522	1.34275	0.023	0.007	1	Up
61	B	P61_B	TTC7A	0.242522	0.747262	0.023	0.007	1	Up
61	B	P61_B	RMND5A	0.242522	0.935306	0.023	0.007	1	Up
61	B	P61_B	RASSF1	0.242522	1.41771	0.023	0.007	1	Up
61	B	P61_B	ATP6V1A	0.242522	0.932268	0.023	0.007	1	Up
61	B	P61_B	SLC25A36	0.242522	2.14897	0.023	0.007	1	Up
61	B	P61_B	PDGFRA	0.242522	1.30922	0.023	0.007	1	Up
61	B	P61_B	ZNF330	0.242522	1.12926	0.023	0.007	1	Up
61	B	P61_B	FBXO38	0.242522	1.01114	0.023	0.007	1	Up
61	B	P61_B	GLCCI1	0.242522	1.21759	0.023	0.007	1	Up
61	B	P61_B	ARMC10	0.242522	1.90229	0.023	0.007	1	Up
61	B	P61_B	CASP2	0.242522	1.0818	0.023	0.007	1	Up
61	B	P61_B	TRIQK	0.242522	1.39242	0.023	0.007	1	Up
61	B	P61_B	DCAF10	0.242522	1.2675	0.023	0.007	1	Up
61	B	P61_B	TMEM109	0.242522	1.12105	0.023	0.007	1	Up
61	B	P61_B	ANAPC15	0.242522	1.22518	0.023	0.007	1	Up
61	B	P61_B	TTC12	0.242522	1.40184	0.023	0.007	1	Up
61	B	P61_B	CD27	0.242522	0.725631	0.023	0.007	1	Up
61	B	P61_B	POLE	0.242522	1.34673	0.023	0.007	1	Up
61	B	P61_B	LPIN2	0.242522	0.836136	0.023	0.007	1	Up
61	B	P61_B	RAB3D	0.242522	1.47206	0.023	0.007	1	Up
61	B	P61_B	IL27RA	0.242522	0.975537	0.023	0.007	1	Up
61	B	P61_B	ASMTL	0.242522	1.44686	0.023	0.007	1	Up
61	B	P61_B	MCRS1	0.242889	-1.69251	0.023	0.043	1	Down
61	B	P61_B	TUBGCP3	0.242889	-1.88756	0.023	0.043	1	Down
61	B	P61_B	KIF1C	0.243216	1.15829	0.023	0.007	1	Up
61	B	P61_B	PER3	0.243912	0.728215	0.023	0.007	1	Up
61	B	P61_B	PITHD1	0.243912	0.954319	0.023	0.007	1	Up
61	B	P61_B	PTAFR	0.243912	1.04196	0.023	0.007	1	Up
61	B	P61_B	EVI5	0.243912	0.321275	0.023	0.007	1	Up
61	B	P61_B	RGL1	0.243912	0.4564	0.023	0.007	1	Up
61	B	P61_B	PFKFB2	0.243912	0.967399	0.023	0.007	1	Up
61	B	P61_B	PPM1G	0.243912	0.355233	0.023	0.007	1	Up
61	B	P61_B	CEBPZOS	0.243912	1.04701	0.023	0.007	1	Up
61	B	P61_B	LIMS2	0.243912	1.16663	0.023	0.007	1	Up
61	B	P61_B	PECR	0.243912	1.03987	0.023	0.007	1	Up
61	B	P61_B	KCNE4	0.243912	1.08473	0.023	0.007	1	Up
61	B	P61_B	TWF2	0.243912	0.802057	0.023	0.007	1	Up
61	B	P61_B	TMEM129	0.243912	1.06123	0.023	0.007	1	Up
61	B	P61_B	ARAP2	0.243912	1.01616	0.023	0.007	1	Up
61	B	P61_B	SNHG32	0.243912	0.160433	0.023	0.007	1	Up
61	B	P61_B	MCM3	0.243912	1.40093	0.023	0.007	1	Up
61	B	P61_B	PSMA2	0.243912	1.04782	0.023	0.007	1	Up
61	B	P61_B	MEPCE	0.243912	1.09468	0.023	0.007	1	Up
61	B	P61_B	SLC12A9	0.243912	0.437281	0.023	0.007	1	Up
61	B	P61_B	SRPK2	0.243912	0.588852	0.023	0.007	1	Up
61	B	P61_B	FRMD4A	0.243912	0.911011	0.023	0.007	1	Up
61	B	P61_B	ERCC6	0.243912	1.19305	0.023	0.007	1	Up
61	B	P61_B	CD248	0.243912	0.690224	0.023	0.007	1	Up
61	B	P61_B	MGST1	0.243912	1.2786	0.023	0.007	1	Up
61	B	P61_B	ABCD2	0.243912	0.401765	0.023	0.007	1	Up
61	B	P61_B	APPL2	0.243912	1.07007	0.023	0.007	1	Up
61	B	P61_B	RHOJ	0.243912	0.883272	0.023	0.007	1	Up
61	B	P61_B	NUMB	0.243912	0.893202	0.023	0.007	1	Up
61	B	P61_B	EMP2	0.243912	1.33975	0.023	0.007	1	Up
61	B	P61_B	NKIRAS2	0.243912	1.2284	0.023	0.007	1	Up
61	B	P61_B	TSHZ1	0.243912	0.699035	0.023	0.007	1	Up
61	B	P61_B	NCLN	0.243912	1.0462	0.023	0.007	1	Up
61	B	P61_B	LTBP4	0.243912	0.320429	0.023	0.007	1	Up
61	B	P61_B	PRMT1	0.243912	0.759191	0.023	0.007	1	Up
61	B	P61_B	TOP1	0.243912	1.0132	0.023	0.007	1	Up
61	B	P61_B	SCAF4	0.243912	0.812149	0.023	0.007	1	Up
61	B	P61_B	SCARF2	0.243912	0.792116	0.023	0.007	1	Up
61	B	P61_B	TBC1D10A	0.243912	1.14626	0.023	0.007	1	Up
61	B	P61_B	PLCXD1	0.243912	1.20386	0.023	0.007	1	Up
61	B	P61_B	SH2D1A	0.243912	0.636805	0.023	0.007	1	Up
61	B	P61_B	MAN2B2	0.243987	-1.59118	0.023	0.043	1	Down
61	B	P61_B	LTB	0.244454	-0.486656	0.201	0.135	1	Down
61	B	P61_B	MALSU1	0.244609	0.589824	0.023	0.007	1	Up
61	B	P61_B	TSHZ2	0.244609	0.938474	0.023	0.007	1	Up
61	B	P61_B	H6PD	0.245308	-0.575255	0.023	0.007	1	Down
61	B	P61_B	SYTL1	0.245308	0.122436	0.023	0.007	1	Up
61	B	P61_B	ALG6	0.245308	0.715076	0.023	0.007	1	Up
61	B	P61_B	RPF1	0.245308	0.384192	0.023	0.007	1	Up
61	B	P61_B	SIKE1	0.245308	0.746485	0.023	0.007	1	Up
61	B	P61_B	ILF2	0.245308	0.712307	0.023	0.007	1	Up
61	B	P61_B	ARHGAP25	0.245308	-0.350978	0.023	0.007	1	Down
61	B	P61_B	HK2	0.245308	0.450113	0.023	0.007	1	Up
61	B	P61_B	NCKAP1	0.245308	0.636876	0.023	0.007	1	Up
61	B	P61_B	MREG	0.245308	0.951559	0.023	0.007	1	Up
61	B	P61_B	NICN1	0.245308	0.922749	0.023	0.007	1	Up
61	B	P61_B	TNIP2	0.245308	0.236346	0.023	0.007	1	Up
61	B	P61_B	MTMR12	0.245308	0.557329	0.023	0.007	1	Up
61	B	P61_B	RIPK1	0.245308	-0.740932	0.023	0.007	1	Down
61	B	P61_B	SAYSD1	0.245308	0.326935	0.023	0.007	1	Up
61	B	P61_B	NFKBIE	0.245308	0.410641	0.023	0.007	1	Up
61	B	P61_B	HUS1	0.245308	0.560984	0.023	0.007	1	Up
61	B	P61_B	SEMA3C	0.245308	0.433377	0.023	0.007	1	Up
61	B	P61_B	TRIM56	0.245308	0.396397	0.023	0.007	1	Up
61	B	P61_B	MAK16	0.245308	0.550793	0.023	0.007	1	Up
61	B	P61_B	TGS1	0.245308	-0.138909	0.023	0.007	1	Down
61	B	P61_B	COPS5	0.245308	0.91737	0.023	0.007	1	Up
61	B	P61_B	BICD2	0.245308	0.376519	0.023	0.007	1	Up
61	B	P61_B	MVB12B	0.245308	0.746455	0.023	0.007	1	Up
61	B	P61_B	BLNK	0.245308	0.699771	0.023	0.007	1	Up
61	B	P61_B	CWC15	0.245308	-0.140958	0.023	0.007	1	Down
61	B	P61_B	IPO8	0.245308	-0.316606	0.023	0.007	1	Down
61	B	P61_B	C12orf10	0.245308	-1.20094	0.023	0.007	1	Down
61	B	P61_B	VEZT	0.245308	0.280966	0.023	0.007	1	Up
61	B	P61_B	UBE3B	0.245308	0.501636	0.023	0.007	1	Up
61	B	P61_B	P2RX4	0.245308	1.20756	0.023	0.007	1	Up
61	B	P61_B	MPHOSPH8	0.245308	0.670403	0.023	0.007	1	Up
61	B	P61_B	BORA	0.245308	-0.723795	0.023	0.007	1	Down
61	B	P61_B	MIA2	0.245308	-0.715287	0.023	0.007	1	Down
61	B	P61_B	SNUPN	0.245308	0.517925	0.023	0.007	1	Up
61	B	P61_B	KIAA0513	0.245308	0.921302	0.023	0.007	1	Up
61	B	P61_B	NDEL1	0.245308	0.527961	0.023	0.007	1	Up
61	B	P61_B	RMC1	0.245308	0.169497	0.023	0.007	1	Up
61	B	P61_B	ZNF587B	0.245308	0.611047	0.023	0.007	1	Up
61	B	P61_B	PPP1R16B	0.245308	0.453666	0.023	0.007	1	Up
61	B	P61_B	JOSD1	0.245308	-0.258996	0.023	0.007	1	Down
61	B	P61_B	EIF3A	0.24593	0.106411	0.092	0.057	1	Up
61	B	P61_B	ZNF217	0.246192	-2.01046	0.023	0.043	1	Down
61	B	P61_B	TRAPPC8	0.246192	-1.24421	0.023	0.043	1	Down
61	B	P61_B	SGK1	0.246567	0.726737	0.062	0.035	1	Up
61	B	P61_B	TSPAN15	0.2473	-1.45001	0.023	0.043	1	Down
61	B	P61_B	SAV1	0.2473	-1.3822	0.023	0.043	1	Down
61	B	P61_B	RAB11FIP3	0.2473	-1.57929	0.023	0.043	1	Down
61	B	P61_B	PARL	0.248411	-1.59406	0.023	0.043	1	Down
61	B	P61_B	ITGAL	0.248668	-0.144419	0.092	0.057	1	Down
61	B	P61_B	MDM4	0.249766	0.191099	0.151	0.106	1	Up
61	B	P61_B	PERP	0.249908	2.01148	0.033	0.014	1	Up
61	B	P61_B	MBD2	0.250418	0.371238	0.099	0.064	1	Up
61	B	P61_B	AASDHPPT	0.250947	-2.72646	0.013	0.028	1	Down
61	B	P61_B	BCL9L	0.250947	-2.81571	0.013	0.028	1	Down
61	B	P61_B	CRACR2A	0.250947	-3.45383	0.013	0.028	1	Down
61	B	P61_B	TRAF3	0.250947	-2.68292	0.013	0.028	1	Down
61	B	P61_B	NUBP1	0.250947	-3.03923	0.013	0.028	1	Down
61	B	P61_B	ESCO1	0.250947	-2.42883	0.013	0.028	1	Down
61	B	P61_B	ADI1	0.251553	0.65988	0.062	0.035	1	Up
61	B	P61_B	ATP6AP2	0.251767	-1.13867	0.023	0.043	1	Down
61	B	P61_B	TPM4	0.252336	0.234402	0.174	0.128	1	Up
61	B	P61_B	MAPK14	0.252371	-2.55369	0.013	0.028	1	Down
61	B	P61_B	SF3B2	0.252371	-2.35941	0.013	0.028	1	Down
61	B	P61_B	LACTB	0.252371	-2.56282	0.013	0.028	1	Down
61	B	P61_B	SSNA1	0.253084	-2.54546	0.013	0.028	1	Down
61	B	P61_B	GRSF1	0.253577	0.35423	0.072	0.043	1	Up
61	B	P61_B	SUPT7L	0.2538	-1.94663	0.013	0.028	1	Down
61	B	P61_B	PRKG1	0.2538	-2.07916	0.013	0.028	1	Down
61	B	P61_B	PLAAT3	0.2538	-1.81148	0.013	0.028	1	Down
61	B	P61_B	P2RY6	0.2538	-2.11816	0.013	0.028	1	Down
61	B	P61_B	CLNS1A	0.2538	-1.92566	0.013	0.028	1	Down
61	B	P61_B	PIP5K1C	0.2538	-2.24791	0.013	0.028	1	Down
61	B	P61_B	RABAC1	0.25431	1.07232	0.053	0.028	1	Up
61	B	P61_B	SORBS3	0.254586	-1.02176	0.023	0.043	1	Down
61	B	P61_B	ABHD16A	0.254586	1.83581	0.033	0.014	1	Up
61	B	P61_B	PMS1	0.255235	-1.72453	0.013	0.028	1	Down
61	B	P61_B	NIPSNAP2	0.255235	-2.08666	0.013	0.028	1	Down
61	B	P61_B	KCTD9	0.255235	-2.03531	0.013	0.028	1	Down
61	B	P61_B	UBAC1	0.255235	-1.80848	0.013	0.028	1	Down
61	B	P61_B	BFAR	0.255235	-1.86225	0.013	0.028	1	Down
61	B	P61_B	WIZ	0.255692	0.680719	0.053	0.028	1	Up
61	B	P61_B	NSA2	0.255762	0.240184	0.062	0.035	1	Up
61	B	P61_B	TENT5A	0.256676	-1.75399	0.013	0.028	1	Down
61	B	P61_B	SYTL2	0.256676	-1.77874	0.013	0.028	1	Down
61	B	P61_B	SSH1	0.256676	-1.82969	0.013	0.028	1	Down
61	B	P61_B	LPCAT2	0.256676	-1.65473	0.013	0.028	1	Down
61	B	P61_B	COL15A1	0.256949	1.44421	0.033	0.014	1	Up
61	B	P61_B	SMPD4	0.256961	0.970202	0.043	0.021	1	Up
61	B	P61_B	EIF3J	0.256961	1.14923	0.043	0.021	1	Up
61	B	P61_B	TRAP1	0.256961	1.10115	0.043	0.021	1	Up
61	B	P61_B	ABCC5	0.258122	-1.38835	0.013	0.028	1	Down
61	B	P61_B	BRAT1	0.258122	-1.91462	0.013	0.028	1	Down
61	B	P61_B	ACTR10	0.258122	-1.5107	0.013	0.028	1	Down
61	B	P61_B	TCF12	0.258122	-1.55862	0.013	0.028	1	Down
61	B	P61_B	FKRP	0.258122	-1.89147	0.013	0.028	1	Down
61	B	P61_B	ZFYVE28	0.258135	1.05652	0.033	0.014	1	Up
61	B	P61_B	C9orf16	0.258135	1.37475	0.033	0.014	1	Up
61	B	P61_B	SH3KBP1	0.258135	1.52083	0.033	0.014	1	Up
61	B	P61_B	COMMD7	0.258571	-0.663747	0.023	0.043	1	Down
61	B	P61_B	ENGASE	0.258847	-1.0043	0.013	0.028	1	Down
61	B	P61_B	CORO1A	0.258938	-0.196407	0.184	0.128	1	Down
61	B	P61_B	PREX1	0.259164	0.248435	0.062	0.035	1	Up
61	B	P61_B	PRDX1	0.259326	1.63031	0.033	0.014	1	Up
61	B	P61_B	SP140	0.259326	1.28128	0.033	0.014	1	Up
61	B	P61_B	PPP2R1B	0.259326	1.29686	0.033	0.014	1	Up
61	B	P61_B	ARID2	0.259326	1.05958	0.033	0.014	1	Up
61	B	P61_B	ALG5	0.259326	1.13278	0.033	0.014	1	Up
61	B	P61_B	SH3BP1	0.259326	1.20742	0.033	0.014	1	Up
61	B	P61_B	SNAP29	0.259574	-1.45729	0.013	0.028	1	Down
61	B	P61_B	OCIAD2	0.260066	1.06311	0.043	0.021	1	Up
61	B	P61_B	RAP2B	0.260336	0.805349	0.053	0.028	1	Up
61	B	P61_B	USO1	0.26052	1.34002	0.033	0.014	1	Up
61	B	P61_B	GLRX5	0.26052	1.0329	0.033	0.014	1	Up
61	B	P61_B	LYST	0.26052	0.418885	0.033	0.014	1	Up
61	B	P61_B	DNMT3A	0.26052	0.764197	0.033	0.014	1	Up
61	B	P61_B	ARL8B	0.26052	0.797374	0.033	0.014	1	Up
61	B	P61_B	NOA1	0.26052	1.17424	0.033	0.014	1	Up
61	B	P61_B	LARP1B	0.26052	1.16088	0.033	0.014	1	Up
61	B	P61_B	PPP1R11	0.26052	0.959775	0.033	0.014	1	Up
61	B	P61_B	TELO2	0.26052	1.32671	0.033	0.014	1	Up
61	B	P61_B	KLHDC4	0.26052	1.0359	0.033	0.014	1	Up
61	B	P61_B	GAA	0.260868	-0.74876	0.023	0.043	1	Down
61	B	P61_B	DOCK7	0.261032	-1.23168	0.013	0.028	1	Down
61	B	P61_B	ZBTB20	0.261032	-1.13268	0.013	0.028	1	Down
61	B	P61_B	EXOSC4	0.261032	-1.38568	0.013	0.028	1	Down
61	B	P61_B	NCSTN	0.261718	0.743624	0.033	0.014	1	Up
61	B	P61_B	SMIM26	0.261718	0.72812	0.033	0.014	1	Up
61	B	P61_B	PYCR2	0.261718	0.906404	0.033	0.014	1	Up
61	B	P61_B	ACBD3	0.261718	0.971956	0.033	0.014	1	Up
61	B	P61_B	TMEM179B	0.261718	0.901609	0.033	0.014	1	Up
61	B	P61_B	PNPO	0.261718	0.852425	0.033	0.014	1	Up
61	B	P61_B	CST7	0.261718	0.982184	0.033	0.014	1	Up
61	B	P61_B	PTPN7	0.26215	0.923579	0.043	0.021	1	Up
61	B	P61_B	NUCB2	0.262151	0.863558	0.043	0.021	1	Up
61	B	P61_B	SELENOF	0.262166	0.370271	0.062	0.035	1	Up
61	B	P61_B	FOXA1	0.262495	-1.25122	0.013	0.028	1	Down
61	B	P61_B	TXNDC17	0.262495	-0.986118	0.013	0.028	1	Down
61	B	P61_B	HEXD	0.262495	-0.709747	0.013	0.028	1	Down
61	B	P61_B	DENND2D	0.26268	0.549714	0.053	0.028	1	Up
61	B	P61_B	CSRP1	0.26268	0.500543	0.053	0.028	1	Up
61	B	P61_B	KXD1	0.26268	0.656416	0.053	0.028	1	Up
61	B	P61_B	ITPRID2	0.26292	0.819568	0.033	0.014	1	Up
61	B	P61_B	IRF2	0.26292	0.76979	0.033	0.014	1	Up
61	B	P61_B	WDTC1	0.26292	0.544664	0.033	0.014	1	Up
61	B	P61_B	AFTPH	0.26292	0.6293	0.033	0.014	1	Up
61	B	P61_B	HSPE1	0.26292	0.798367	0.033	0.014	1	Up
61	B	P61_B	SH3BP5	0.26292	0.825472	0.033	0.014	1	Up
61	B	P61_B	CTSL	0.26292	0.846846	0.033	0.014	1	Up
61	B	P61_B	MON2	0.26292	0.32182	0.033	0.014	1	Up
61	B	P61_B	CD226	0.26292	0.848579	0.033	0.014	1	Up
61	B	P61_B	RAB5IF	0.26292	0.866362	0.033	0.014	1	Up
61	B	P61_B	SRRT	0.263197	0.174123	0.043	0.021	1	Up
61	B	P61_B	USP12	0.263197	0.739446	0.043	0.021	1	Up
61	B	P61_B	WDR90	0.263964	-0.644781	0.013	0.028	1	Down
61	B	P61_B	TLE5	0.264093	0.451701	0.053	0.028	1	Up
61	B	P61_B	ITPR1	0.264126	0.874169	0.033	0.014	1	Up
61	B	P61_B	SMIM19	0.264126	0.738317	0.033	0.014	1	Up
61	B	P61_B	RIC1	0.264126	0.535056	0.033	0.014	1	Up
61	B	P61_B	ABCC9	0.264126	0.765415	0.033	0.014	1	Up
61	B	P61_B	MESD	0.264126	0.794508	0.033	0.014	1	Up
61	B	P61_B	MLST8	0.264126	0.677791	0.033	0.014	1	Up
61	B	P61_B	VAV1	0.264126	0.318151	0.033	0.014	1	Up
61	B	P61_B	PPP1CB	0.264247	0.645895	0.043	0.021	1	Up
61	B	P61_B	DCAF16	0.264247	0.71527	0.043	0.021	1	Up
61	B	P61_B	COMMD6	0.264247	0.642127	0.043	0.021	1	Up
61	B	P61_B	GOLPH3	0.264326	-0.114267	0.062	0.035	1	Down
61	B	P61_B	LASP1	0.264565	0.501818	0.053	0.028	1	Up
61	B	P61_B	CALML5	0.264772	0.454587	0.043	0.021	1	Up
61	B	P61_B	KIAA0100	0.265104	-0.249336	0.072	0.043	1	Down
61	B	P61_B	C1orf122	0.265299	0.609695	0.043	0.021	1	Up
61	B	P61_B	TAGLN2	0.265336	0.339946	0.033	0.014	1	Up
61	B	P61_B	SACM1L	0.265336	0.329336	0.033	0.014	1	Up
61	B	P61_B	SEC24D	0.265336	0.369747	0.033	0.014	1	Up
61	B	P61_B	GINM1	0.265336	0.826775	0.033	0.014	1	Up
61	B	P61_B	STARD3NL	0.265336	0.255062	0.033	0.014	1	Up
61	B	P61_B	DNAJA1	0.265336	0.385152	0.033	0.014	1	Up
61	B	P61_B	GLUD1	0.265336	0.586095	0.033	0.014	1	Up
61	B	P61_B	TTC17	0.265336	0.525161	0.033	0.014	1	Up
61	B	P61_B	GPR65	0.265336	0.449833	0.033	0.014	1	Up
61	B	P61_B	TBC1D10B	0.265336	0.421144	0.033	0.014	1	Up
61	B	P61_B	MPPE1	0.265336	0.457506	0.033	0.014	1	Up
61	B	P61_B	VMA21	0.265336	0.328959	0.033	0.014	1	Up
61	B	P61_B	SLC52A2	0.265439	-0.911133	0.013	0.028	1	Down
61	B	P61_B	S100A13	0.265511	0.411209	0.053	0.028	1	Up
61	B	P61_B	PPP4R3A	0.266062	-0.285348	0.062	0.035	1	Down
61	B	P61_B	LBR	0.266354	0.6525	0.043	0.021	1	Up
61	B	P61_B	AKAP13	0.266354	0.562288	0.043	0.021	1	Up
61	B	P61_B	EIF4G3	0.266549	0.232652	0.033	0.014	1	Up
61	B	P61_B	OSBPL9	0.266549	0.635385	0.033	0.014	1	Up
61	B	P61_B	TIGIT	0.266549	0.183999	0.033	0.014	1	Up
61	B	P61_B	SLC29A1	0.266549	0.590661	0.033	0.014	1	Up
61	B	P61_B	RHOF	0.266549	0.20542	0.033	0.014	1	Up
61	B	P61_B	ITFG1	0.266549	0.701854	0.033	0.014	1	Up
61	B	P61_B	CD79A	0.266549	0.237754	0.033	0.014	1	Up
61	B	P61_B	IFNGR2	0.266851	0.621433	0.079	0.05	1	Up
61	B	P61_B	CYP1B1	0.266919	-0.627134	0.013	0.028	1	Down
61	B	P61_B	NUCKS1	0.267411	0.185521	0.053	0.028	1	Up
61	B	P61_B	KANSL3	0.267413	0.356709	0.043	0.021	1	Up
61	B	P61_B	PPP4R1	0.267413	0.607699	0.043	0.021	1	Up
61	B	P61_B	ADSL	0.267413	0.314467	0.043	0.021	1	Up
61	B	P61_B	ZBTB38	0.267766	0.538714	0.033	0.014	1	Up
61	B	P61_B	SLC50A1	0.267766	0.475278	0.033	0.014	1	Up
61	B	P61_B	EPAS1	0.267766	-0.106285	0.033	0.014	1	Down
61	B	P61_B	TLK1	0.267766	-0.235252	0.033	0.014	1	Down
61	B	P61_B	PDE4D	0.267766	0.447282	0.033	0.014	1	Up
61	B	P61_B	TM9SF1	0.267766	0.703903	0.033	0.014	1	Up
61	B	P61_B	CRKL	0.267766	-0.101283	0.033	0.014	1	Down
61	B	P61_B	KTN1	0.268243	-0.237122	0.062	0.035	1	Down
61	B	P61_B	COPZ2	0.268405	-0.816274	0.013	0.028	1	Down
61	B	P61_B	RIN2	0.268405	-0.679334	0.013	0.028	1	Down
61	B	P61_B	KAT6A	0.268474	-0.146127	0.043	0.021	1	Down
61	B	P61_B	LIPA	0.268474	0.21562	0.043	0.021	1	Up
61	B	P61_B	SAP25	0.268987	0.220339	0.033	0.014	1	Up
61	B	P61_B	JMJD1C	0.268987	-0.182863	0.033	0.014	1	Down
61	B	P61_B	YWHAE	0.268987	0.161982	0.033	0.014	1	Up
61	B	P61_B	IFT20	0.268987	-0.557246	0.033	0.014	1	Down
61	B	P61_B	LIME1	0.268987	-0.327966	0.033	0.014	1	Down
61	B	P61_B	ITPR2	0.269278	-0.366181	0.082	0.05	1	Down
61	B	P61_B	LNPEP	0.26932	-0.209398	0.053	0.028	1	Down
61	B	P61_B	CYBB	0.269468	-0.104578	0.135	0.092	1	Down
61	B	P61_B	AP4B1	0.269538	-0.358673	0.043	0.021	1	Down
61	B	P61_B	NUMA1	0.269538	0.338099	0.043	0.021	1	Up
61	B	P61_B	UBE2L3	0.269538	0.137236	0.043	0.021	1	Up
61	B	P61_B	RFTN1	0.270212	-0.158354	0.033	0.014	1	Down
61	B	P61_B	HECTD1	0.270212	-0.453561	0.033	0.014	1	Down
61	B	P61_B	APRT	0.270212	-0.101842	0.033	0.014	1	Down
61	B	P61_B	ZC3H4	0.270212	-0.644037	0.033	0.014	1	Down
61	B	P61_B	PHF1	0.270437	-0.1603	0.062	0.035	1	Down
61	B	P61_B	TBC1D14	0.270604	0.197749	0.043	0.021	1	Up
61	B	P61_B	MICAL2	0.270604	0.267781	0.043	0.021	1	Up
61	B	P61_B	PPP1R15B	0.270604	-1.49634	0.03	0.05	1	Down
61	B	P61_B	TMEM106A	0.271674	0.225783	0.043	0.021	1	Up
61	B	P61_B	EIF4EBP2	0.272101	-0.979672	0.059	0.085	1	Down
61	B	P61_B	ADAM8	0.2722	-0.294411	0.062	0.035	1	Down
61	B	P61_B	CHID1	0.2722	-0.216584	0.062	0.035	1	Down
61	B	P61_B	METTL26	0.2722	0.468486	0.053	0.028	1	Up
61	B	P61_B	SMIM7	0.27221	-1.43982	0.03	0.05	1	Down
61	B	P61_B	MTCH1	0.272502	0.178846	0.089	0.057	1	Up
61	B	P61_B	TMC6	0.272747	-0.249607	0.043	0.021	1	Down
61	B	P61_B	C3	0.274106	-0.896297	0.105	0.135	1	Down
61	B	P61_B	ZNF644	0.274132	-0.354989	0.053	0.028	1	Down
61	B	P61_B	VAMP3	0.276074	-0.29141	0.053	0.028	1	Down
61	B	P61_B	DDR1	0.276137	0.272352	0.023	0.043	1	Up
61	B	P61_B	PSMB10	0.277048	-0.386414	0.053	0.028	1	Down
61	B	P61_B	EIF2S1	0.277066	-0.534581	0.043	0.021	1	Down
61	B	P61_B	MGAT2	0.278153	-0.566129	0.043	0.021	1	Down
61	B	P61_B	NABP1	0.279023	0.429472	0.079	0.05	1	Up
61	B	P61_B	PNPLA2	0.279243	-0.318408	0.043	0.021	1	Down
61	B	P61_B	EID1	0.28022	0.247634	0.079	0.05	1	Up
61	B	P61_B	NID2	0.281432	-1.45247	0.03	0.05	1	Down
61	B	P61_B	CDK4	0.281954	-0.700095	0.053	0.028	1	Down
61	B	P61_B	ENG	0.282308	0.256579	0.115	0.078	1	Up
61	B	P61_B	HMGN1	0.283676	-1.67276	0.036	0.057	1	Down
61	B	P61_B	CHPT1	0.285314	-0.14084	0.039	0.064	1	Down
61	B	P61_B	MFSD1	0.285451	0.23011	0.079	0.05	1	Up
61	B	P61_B	VASH1	0.287013	-0.997108	0.066	0.092	1	Down
61	B	P61_B	SRP9	0.287046	0.44104	0.069	0.043	1	Up
61	B	P61_B	ZNF552	0.288468	0.781046	0.059	0.035	1	Up
61	B	P61_B	DDX6	0.288786	-1.66052	0.036	0.057	1	Down
61	B	P61_B	PPP1R18	0.291567	0.128842	0.079	0.05	1	Up
61	B	P61_B	SEL1L3	0.294204	-0.271523	0.089	0.057	1	Down
61	B	P61_B	TMEM248	0.295562	0.293807	0.059	0.035	1	Up
61	B	P61_B	BASP1	0.296523	-0.172214	0.079	0.05	1	Down
61	B	P61_B	APBB1IP	0.29709	-1.28512	0.036	0.057	1	Down
61	B	P61_B	ROMO1	0.29709	-1.15752	0.036	0.057	1	Down
61	B	P61_B	SLC6A9	0.297473	0.691986	0.059	0.035	1	Up
61	B	P61_B	ECE1	0.300475	-2.31182	0.02	0.035	1	Down
61	B	P61_B	ZER1	0.300475	-2.20268	0.02	0.035	1	Down
61	B	P61_B	ITM2B	0.300947	-1.7376	0.056	0.078	1	Down
61	B	P61_B	PPP6C	0.301803	0.525606	0.059	0.035	1	Up
61	B	P61_B	RGS16	0.301853	-2.3028	0.02	0.035	1	Down
61	B	P61_B	NCK1	0.301853	-2.21527	0.02	0.035	1	Down
61	B	P61_B	PHTF2	0.301853	-2.34208	0.02	0.035	1	Down
61	B	P61_B	AGAP2	0.301853	-2.69834	0.02	0.035	1	Down
61	B	P61_B	BRF1	0.301853	-2.47111	0.02	0.035	1	Down
61	B	P61_B	SFRP2	0.302178	-0.896455	0.158	0.184	1	Down
61	B	P61_B	COPB2	0.302287	0.495514	0.059	0.035	1	Up
61	B	P61_B	PSMB9	0.303288	-1.59804	0.049	0.071	1	Down
61	B	P61_B	SPTAN1	0.30385	-1.38409	0.043	0.064	1	Down
61	B	P61_B	SEC62	0.304226	0.243565	0.059	0.035	1	Up
61	B	P61_B	DBNDD2	0.304619	-2.03591	0.02	0.035	1	Down
61	B	P61_B	TRBC1	0.305987	0.12513	0.112	0.078	1	Up
61	B	P61_B	KIDINS220	0.306009	-2.06374	0.02	0.035	1	Down
61	B	P61_B	SLC25A13	0.306009	-1.9324	0.02	0.035	1	Down
61	B	P61_B	RAB5B	0.306009	-1.81115	0.02	0.035	1	Down
61	B	P61_B	CXCL12	0.306621	-1.06336	0.036	0.057	1	Down
61	B	P61_B	EXOC3	0.308766	-1.12626	0.036	0.057	1	Down
61	B	P61_B	CAMK2N1	0.308801	-1.51937	0.02	0.035	1	Down
61	B	P61_B	SCAMP3	0.308801	-1.59927	0.02	0.035	1	Down
61	B	P61_B	EML4	0.309158	-0.31688	0.079	0.05	1	Down
61	B	P61_B	IL2RG	0.309938	0.193371	0.112	0.078	1	Up
61	B	P61_B	MPHOSPH10	0.310204	-1.08818	0.02	0.035	1	Down
61	B	P61_B	ARHGAP12	0.310204	-1.64951	0.02	0.035	1	Down
61	B	P61_B	NEMF	0.310204	-1.75681	0.02	0.035	1	Down
61	B	P61_B	HAGHL	0.310204	-1.61619	0.02	0.035	1	Down
61	B	P61_B	LAPTM4A	0.310921	1.08365	0.049	0.028	1	Up
61	B	P61_B	TAOK1	0.310921	0.709853	0.049	0.028	1	Up
61	B	P61_B	SUGP2	0.311096	-0.204722	0.069	0.043	1	Down
61	B	P61_B	GNAI2	0.3114	0.242324	0.086	0.057	1	Up
61	B	P61_B	POMGNT1	0.31161	-1.58845	0.02	0.035	1	Down
61	B	P61_B	KIAA0930	0.312003	0.716789	0.049	0.028	1	Up
61	B	P61_B	TNS2	0.313021	-1.41028	0.02	0.035	1	Down
61	B	P61_B	DHX15	0.313058	0.297823	0.059	0.035	1	Up
61	B	P61_B	SH3GLB2	0.313086	-0.760593	0.036	0.057	1	Down
61	B	P61_B	ANKHD1	0.313388	-0.35597	0.069	0.043	1	Down
61	B	P61_B	SMC4	0.313803	1.26609	0.039	0.021	1	Up
61	B	P61_B	RHOT2	0.314138	-1.31892	0.049	0.071	1	Down
61	B	P61_B	SLC4A2	0.314436	-1.13027	0.02	0.035	1	Down
61	B	P61_B	PCMT1	0.314716	2.68098	0.02	0.007	1	Up
61	B	P61_B	ST3GAL1	0.314716	3.17037	0.02	0.007	1	Up
61	B	P61_B	SC5D	0.314716	3.10587	0.02	0.007	1	Up
61	B	P61_B	SYNRG	0.315044	-0.272174	0.059	0.035	1	Down
61	B	P61_B	ADGRE5	0.315261	0.602822	0.049	0.028	1	Up
61	B	P61_B	WWTR1	0.316488	2.45171	0.02	0.007	1	Up
61	B	P61_B	PDGFC	0.316488	2.74973	0.02	0.007	1	Up
61	B	P61_B	TRAF3IP2	0.316488	1.7387	0.02	0.007	1	Up
61	B	P61_B	COMMD5	0.316488	2.42247	0.02	0.007	1	Up
61	B	P61_B	CIDEB	0.316488	1.8009	0.02	0.007	1	Up
61	B	P61_B	KIAA0895L	0.316488	2.20629	0.02	0.007	1	Up
61	B	P61_B	SOD1	0.316488	2.18899	0.02	0.007	1	Up
61	B	P61_B	IL17RA	0.316488	2.38545	0.02	0.007	1	Up
61	B	P61_B	SLC9A7	0.316488	2.73651	0.02	0.007	1	Up
61	B	P61_B	ILF3	0.316538	0.347519	0.059	0.035	1	Up
61	B	P61_B	HDLBP	0.316615	-0.929517	0.069	0.043	1	Down
61	B	P61_B	GALNT10	0.317278	-1.03446	0.02	0.035	1	Down
61	B	P61_B	TDP2	0.317278	-1.178	0.02	0.035	1	Down
61	B	P61_B	FTSJ1	0.317377	1.71073	0.02	0.007	1	Up
61	B	P61_B	GRN	0.318043	-0.270182	0.125	0.085	1	Down
61	B	P61_B	MACO1	0.318268	1.45822	0.02	0.007	1	Up
61	B	P61_B	SPR	0.318268	2.67151	0.02	0.007	1	Up
61	B	P61_B	UBE2E2	0.318268	1.99493	0.02	0.007	1	Up
61	B	P61_B	LARP7	0.318268	2.34765	0.02	0.007	1	Up
61	B	P61_B	PNPLA8	0.318268	2.32674	0.02	0.007	1	Up
61	B	P61_B	RUFY2	0.318268	2.24362	0.02	0.007	1	Up
61	B	P61_B	HECTD2	0.318268	1.85254	0.02	0.007	1	Up
61	B	P61_B	SPPL3	0.318268	1.90077	0.02	0.007	1	Up
61	B	P61_B	RCBTB1	0.318268	2.17312	0.02	0.007	1	Up
61	B	P61_B	RDH11	0.318268	1.77373	0.02	0.007	1	Up
61	B	P61_B	TMEM87A	0.318268	2.09208	0.02	0.007	1	Up
61	B	P61_B	MPG	0.318268	1.84298	0.02	0.007	1	Up
61	B	P61_B	ABCC11	0.318268	2.15347	0.02	0.007	1	Up
61	B	P61_B	APMAP	0.318268	2.61702	0.02	0.007	1	Up
61	B	P61_B	MTMR1	0.318268	2.35107	0.02	0.007	1	Up
61	B	P61_B	FAM120A	0.318318	-0.371493	0.095	0.064	1	Down
61	B	P61_B	ADAM15	0.318542	0.450444	0.049	0.028	1	Up
61	B	P61_B	PECAM1	0.318658	0.130552	0.102	0.071	1	Up
61	B	P61_B	CAMKK2	0.318706	-1.02122	0.02	0.035	1	Down
61	B	P61_B	PRPF4B	0.319641	0.388643	0.049	0.028	1	Up
61	B	P61_B	AFF4	0.319929	1.25035	0.039	0.021	1	Up
61	B	P61_B	ARCN1	0.319929	1.22736	0.039	0.021	1	Up
61	B	P61_B	SRRM1	0.320043	-0.350443	0.059	0.035	1	Down
61	B	P61_B	PEAR1	0.320053	1.60638	0.02	0.007	1	Up
61	B	P61_B	GNPAT	0.320053	1.64436	0.02	0.007	1	Up
61	B	P61_B	ROCK2	0.320053	1.56523	0.02	0.007	1	Up
61	B	P61_B	BABAM2	0.320053	1.67061	0.02	0.007	1	Up
61	B	P61_B	HEATR5B	0.320053	1.88399	0.02	0.007	1	Up
61	B	P61_B	TRABD2A	0.320053	2.25433	0.02	0.007	1	Up
61	B	P61_B	TRPC1	0.320053	2.01053	0.02	0.007	1	Up
61	B	P61_B	KIT	0.320053	1.06274	0.02	0.007	1	Up
61	B	P61_B	ANXA2R	0.320053	1.27257	0.02	0.007	1	Up
61	B	P61_B	FAM120B	0.320053	1.29117	0.02	0.007	1	Up
61	B	P61_B	ARPC1A	0.320053	1.91045	0.02	0.007	1	Up
61	B	P61_B	DENND3	0.320053	2.22453	0.02	0.007	1	Up
61	B	P61_B	PPA1	0.320053	1.95821	0.02	0.007	1	Up
61	B	P61_B	ALDH18A1	0.320053	1.67248	0.02	0.007	1	Up
61	B	P61_B	TIMM10B	0.320053	1.7093	0.02	0.007	1	Up
61	B	P61_B	CEP164	0.320053	1.44894	0.02	0.007	1	Up
61	B	P61_B	ADAMTS15	0.320053	1.34826	0.02	0.007	1	Up
61	B	P61_B	BBS10	0.320053	1.78358	0.02	0.007	1	Up
61	B	P61_B	LIN7A	0.320053	1.57137	0.02	0.007	1	Up
61	B	P61_B	SAT2	0.320053	1.6609	0.02	0.007	1	Up
61	B	P61_B	ICAM3	0.320053	1.99796	0.02	0.007	1	Up
61	B	P61_B	YIF1B	0.320053	1.97598	0.02	0.007	1	Up
61	B	P61_B	ZC3H7B	0.320053	1.3558	0.02	0.007	1	Up
61	B	P61_B	MID1IP1	0.320053	1.25512	0.02	0.007	1	Up
61	B	P61_B	GAB3	0.320053	1.67863	0.02	0.007	1	Up
61	B	P61_B	ROCK1	0.320742	0.495089	0.049	0.028	1	Up
61	B	P61_B	SND1	0.321049	-0.161751	0.059	0.035	1	Down
61	B	P61_B	PRDX2	0.321049	-0.557782	0.059	0.035	1	Down
61	B	P61_B	EIF4A2	0.321293	0.359866	0.049	0.028	1	Up
61	B	P61_B	EIF4A3	0.321293	0.193168	0.049	0.028	1	Up
61	B	P61_B	ATP5MG	0.321845	0.12751	0.049	0.028	1	Up
61	B	P61_B	SORL1	0.321845	0.429276	0.049	0.028	1	Up
61	B	P61_B	RAB31	0.321845	0.217818	0.049	0.028	1	Up
61	B	P61_B	CDC37	0.321845	0.208271	0.049	0.028	1	Up
61	B	P61_B	TP53BP2	0.321846	1.33072	0.02	0.007	1	Up
61	B	P61_B	CCSAP	0.321846	1.31648	0.02	0.007	1	Up
61	B	P61_B	ERO1B	0.321846	0.911821	0.02	0.007	1	Up
61	B	P61_B	DCAF17	0.321846	1.25095	0.02	0.007	1	Up
61	B	P61_B	ALS2	0.321846	1.30411	0.02	0.007	1	Up
61	B	P61_B	SERPINE2	0.321846	1.36232	0.02	0.007	1	Up
61	B	P61_B	NME6	0.321846	0.942936	0.02	0.007	1	Up
61	B	P61_B	PSMD6	0.321846	1.38886	0.02	0.007	1	Up
61	B	P61_B	LSM6	0.321846	1.05898	0.02	0.007	1	Up
61	B	P61_B	TRIM23	0.321846	1.17776	0.02	0.007	1	Up
61	B	P61_B	SRFBP1	0.321846	1.39612	0.02	0.007	1	Up
61	B	P61_B	RNF8	0.321846	1.22016	0.02	0.007	1	Up
61	B	P61_B	RRP36	0.321846	1.64202	0.02	0.007	1	Up
61	B	P61_B	HEBP2	0.321846	1.42188	0.02	0.007	1	Up
61	B	P61_B	TWISTNB	0.321846	0.660571	0.02	0.007	1	Up
61	B	P61_B	KIAA2026	0.321846	1.73064	0.02	0.007	1	Up
61	B	P61_B	VPS13A	0.321846	1.02658	0.02	0.007	1	Up
61	B	P61_B	SET	0.321846	1.56776	0.02	0.007	1	Up
61	B	P61_B	PCBD1	0.321846	1.13311	0.02	0.007	1	Up
61	B	P61_B	CAPRIN1	0.321846	1.54232	0.02	0.007	1	Up
61	B	P61_B	STX5	0.321846	1.24829	0.02	0.007	1	Up
61	B	P61_B	PANX1	0.321846	1.23745	0.02	0.007	1	Up
61	B	P61_B	SESN3	0.321846	1.48425	0.02	0.007	1	Up
61	B	P61_B	CADM1	0.321846	1.20099	0.02	0.007	1	Up
61	B	P61_B	CLMP	0.321846	1.0942	0.02	0.007	1	Up
61	B	P61_B	BORCS5	0.321846	1.22936	0.02	0.007	1	Up
61	B	P61_B	GIT2	0.321846	1.01302	0.02	0.007	1	Up
61	B	P61_B	SFSWAP	0.321846	1.41624	0.02	0.007	1	Up
61	B	P61_B	SPATA13	0.321846	1.05172	0.02	0.007	1	Up
61	B	P61_B	NOP9	0.321846	1.30133	0.02	0.007	1	Up
61	B	P61_B	FAH	0.321846	0.92719	0.02	0.007	1	Up
61	B	P61_B	CAPN15	0.321846	0.525292	0.02	0.007	1	Up
61	B	P61_B	RILP	0.321846	1.08015	0.02	0.007	1	Up
61	B	P61_B	ACLY	0.321846	1.46705	0.02	0.007	1	Up
61	B	P61_B	BECN1	0.321846	1.20147	0.02	0.007	1	Up
61	B	P61_B	MMD	0.321846	1.27788	0.02	0.007	1	Up
61	B	P61_B	ZBTB14	0.321846	1.24272	0.02	0.007	1	Up
61	B	P61_B	ZADH2	0.321846	1.52155	0.02	0.007	1	Up
61	B	P61_B	MFSD12	0.321846	1.2233	0.02	0.007	1	Up
61	B	P61_B	PPP5C	0.321846	1.57828	0.02	0.007	1	Up
61	B	P61_B	ZNF175	0.321846	1.04167	0.02	0.007	1	Up
61	B	P61_B	PHF5A	0.321846	0.881	0.02	0.007	1	Up
61	B	P61_B	MOSPD2	0.321846	0.913359	0.02	0.007	1	Up
61	B	P61_B	DKC1	0.321846	1.42555	0.02	0.007	1	Up
61	B	P61_B	SF3B5	0.322057	-0.235681	0.059	0.035	1	Down
61	B	P61_B	OXNAD1	0.322401	0.970679	0.039	0.021	1	Up
61	B	P61_B	BGN	0.323107	0.101876	0.112	0.078	1	Up
61	B	P61_B	ARRDC3	0.323642	1.12913	0.039	0.021	1	Up
61	B	P61_B	CUEDC2	0.323644	0.494319	0.02	0.007	1	Up
61	B	P61_B	SPSB1	0.323644	0.53099	0.02	0.007	1	Up
61	B	P61_B	SRARP	0.323644	0.943195	0.02	0.007	1	Up
61	B	P61_B	ETV3	0.323644	0.72436	0.02	0.007	1	Up
61	B	P61_B	IGSF8	0.323644	0.416808	0.02	0.007	1	Up
61	B	P61_B	ACBD6	0.323644	0.796462	0.02	0.007	1	Up
61	B	P61_B	SDE2	0.323644	0.958728	0.02	0.007	1	Up
61	B	P61_B	KIAA1841	0.323644	0.846252	0.02	0.007	1	Up
61	B	P61_B	CCT4	0.323644	1.32058	0.02	0.007	1	Up
61	B	P61_B	SUMF1	0.323644	0.992211	0.02	0.007	1	Up
61	B	P61_B	DCBLD2	0.323644	0.649765	0.02	0.007	1	Up
61	B	P61_B	GFM1	0.323644	0.367146	0.02	0.007	1	Up
61	B	P61_B	PIK3CA	0.323644	0.420864	0.02	0.007	1	Up
61	B	P61_B	PDS5A	0.323644	0.721234	0.02	0.007	1	Up
61	B	P61_B	ARHGAP10	0.323644	1.30635	0.02	0.007	1	Up
61	B	P61_B	NUP155	0.323644	0.491469	0.02	0.007	1	Up
61	B	P61_B	CCNH	0.323644	1.03261	0.02	0.007	1	Up
61	B	P61_B	CSNK1A1	0.323644	1.02563	0.02	0.007	1	Up
61	B	P61_B	MRM2	0.323644	0.4837	0.02	0.007	1	Up
61	B	P61_B	CYHR1	0.323644	0.559794	0.02	0.007	1	Up
61	B	P61_B	NAA35	0.323644	0.749785	0.02	0.007	1	Up
61	B	P61_B	NR4A3	0.323644	0.665522	0.02	0.007	1	Up
61	B	P61_B	CDC26	0.323644	0.221788	0.02	0.007	1	Up
61	B	P61_B	ALAD	0.323644	0.690587	0.02	0.007	1	Up
61	B	P61_B	PTPA	0.323644	0.753393	0.02	0.007	1	Up
61	B	P61_B	TP53I11	0.323644	0.256984	0.02	0.007	1	Up
61	B	P61_B	CMKLR1	0.323644	1.16413	0.02	0.007	1	Up
61	B	P61_B	ZNF664	0.323644	0.8369	0.02	0.007	1	Up
61	B	P61_B	SERPINA1	0.323644	0.666848	0.02	0.007	1	Up
61	B	P61_B	COA8	0.323644	1.20364	0.02	0.007	1	Up
61	B	P61_B	SPINT1	0.323644	0.335212	0.02	0.007	1	Up
61	B	P61_B	NAGPA	0.323644	0.514919	0.02	0.007	1	Up
61	B	P61_B	TGFB1I1	0.323644	0.321311	0.02	0.007	1	Up
61	B	P61_B	CNEP1R1	0.323644	0.268463	0.02	0.007	1	Up
61	B	P61_B	PFAS	0.323644	1.11166	0.02	0.007	1	Up
61	B	P61_B	TOM1L2	0.323644	0.593165	0.02	0.007	1	Up
61	B	P61_B	NPC1	0.323644	0.352049	0.02	0.007	1	Up
61	B	P61_B	LPAR2	0.323644	1.01096	0.02	0.007	1	Up
61	B	P61_B	SIGLEC6	0.323644	0.625627	0.02	0.007	1	Up
61	B	P61_B	MKKS	0.323644	1.03233	0.02	0.007	1	Up
61	B	P61_B	SNRPB2	0.323644	1.25758	0.02	0.007	1	Up
61	B	P61_B	RBM12	0.323644	0.896624	0.02	0.007	1	Up
61	B	P61_B	ATP9A	0.323644	0.74862	0.02	0.007	1	Up
61	B	P61_B	TLR7	0.323644	0.842618	0.02	0.007	1	Up
61	B	P61_B	RBM10	0.323644	0.344295	0.02	0.007	1	Up
61	B	P61_B	TNFRSF25	0.32406	0.121481	0.049	0.028	1	Up
61	B	P61_B	GBA	0.324352	-2.92354	0.01	0.021	1	Down
61	B	P61_B	DPT	0.324352	-3.07135	0.01	0.021	1	Down
61	B	P61_B	ORC2	0.324352	-2.73064	0.01	0.021	1	Down
61	B	P61_B	CSRNP1	0.324352	-2.25554	0.01	0.021	1	Down
61	B	P61_B	ARSB	0.324352	-1.98408	0.01	0.021	1	Down
61	B	P61_B	PUF60	0.324352	-2.38943	0.01	0.021	1	Down
61	B	P61_B	PLEKHA1	0.324352	-2.91623	0.01	0.021	1	Down
61	B	P61_B	CTR9	0.324352	-2.63185	0.01	0.021	1	Down
61	B	P61_B	OLR1	0.324352	-2.85874	0.01	0.021	1	Down
61	B	P61_B	TAS2R14	0.324352	-2.2008	0.01	0.021	1	Down
61	B	P61_B	ZNF205	0.324352	-2.00109	0.01	0.021	1	Down
61	B	P61_B	NUP88	0.324352	-2.33026	0.01	0.021	1	Down
61	B	P61_B	SDF2	0.324352	-1.98965	0.01	0.021	1	Down
61	B	P61_B	WIPF2	0.324352	-3.44944	0.01	0.021	1	Down
61	B	P61_B	ACAA2	0.324352	-3.20054	0.01	0.021	1	Down
61	B	P61_B	ZNF516	0.324352	-1.98971	0.01	0.021	1	Down
61	B	P61_B	PIAS4	0.324352	-1.98572	0.01	0.021	1	Down
61	B	P61_B	HCK	0.324352	-2.91183	0.01	0.021	1	Down
61	B	P61_B	RANGAP1	0.324352	-2.96859	0.01	0.021	1	Down
61	B	P61_B	SESN1	0.324546	0.233827	0.02	0.007	1	Up
61	B	P61_B	ARRDC4	0.324546	0.570531	0.02	0.007	1	Up
61	B	P61_B	LHFPL2	0.324885	0.781142	0.039	0.021	1	Up
61	B	P61_B	CFD	0.324885	0.855625	0.039	0.021	1	Up
61	B	P61_B	CHMP3	0.324885	0.774579	0.039	0.021	1	Up
61	B	P61_B	RAP2A	0.324885	0.737375	0.039	0.021	1	Up
61	B	P61_B	DOT1L	0.324885	0.82891	0.039	0.021	1	Up
61	B	P61_B	CTTN	0.325171	-0.519361	0.049	0.028	1	Down
61	B	P61_B	COQ10B	0.325182	2.28148	0.03	0.014	1	Up
61	B	P61_B	CAMTA2	0.325182	1.94017	0.03	0.014	1	Up
61	B	P61_B	PRKAR2A	0.325449	0.835805	0.02	0.007	1	Up
61	B	P61_B	TMEM35B	0.32545	-0.324135	0.02	0.007	1	Down
61	B	P61_B	NFIA	0.32545	0.215363	0.02	0.007	1	Up
61	B	P61_B	USP33	0.32545	0.372142	0.02	0.007	1	Up
61	B	P61_B	ARHGAP29	0.32545	-0.229485	0.02	0.007	1	Down
61	B	P61_B	EEF1AKNMT	0.32545	-0.454921	0.02	0.007	1	Down
61	B	P61_B	ODR4	0.32545	-0.776598	0.02	0.007	1	Down
61	B	P61_B	TEX261	0.32545	0.305328	0.02	0.007	1	Up
61	B	P61_B	STAM2	0.32545	-0.171095	0.02	0.007	1	Down
61	B	P61_B	RBMS3	0.32545	-0.549752	0.02	0.007	1	Down
61	B	P61_B	EPM2AIP1	0.32545	-1.17949	0.02	0.007	1	Down
61	B	P61_B	TRAK1	0.32545	0.135283	0.02	0.007	1	Up
61	B	P61_B	ZDHHC3	0.32545	0.454483	0.02	0.007	1	Up
61	B	P61_B	IFT80	0.32545	-0.952056	0.02	0.007	1	Down
61	B	P61_B	RUBCN	0.32545	0.179316	0.02	0.007	1	Up
61	B	P61_B	SRD5A3	0.32545	0.287759	0.02	0.007	1	Up
61	B	P61_B	REST	0.32545	0.355345	0.02	0.007	1	Up
61	B	P61_B	RAP1GDS1	0.32545	0.14939	0.02	0.007	1	Up
61	B	P61_B	SAP30	0.32545	-0.233569	0.02	0.007	1	Down
61	B	P61_B	CYP4V2	0.32545	-0.226627	0.02	0.007	1	Down
61	B	P61_B	MTRR	0.32545	-0.148077	0.02	0.007	1	Down
61	B	P61_B	RASGRF2	0.32545	0.28665	0.02	0.007	1	Up
61	B	P61_B	MYLIP	0.32545	0.420549	0.02	0.007	1	Up
61	B	P61_B	SMIM29	0.32545	-0.423195	0.02	0.007	1	Down
61	B	P61_B	ARID1B	0.32545	-0.805677	0.02	0.007	1	Down
61	B	P61_B	FKBP9	0.32545	0.47725	0.02	0.007	1	Up
61	B	P61_B	POLD2	0.32545	0.308093	0.02	0.007	1	Up
61	B	P61_B	ZNF800	0.32545	-0.39568	0.02	0.007	1	Down
61	B	P61_B	ATAD2	0.32545	0.458868	0.02	0.007	1	Up
61	B	P61_B	NUDT2	0.32545	-0.792867	0.02	0.007	1	Down
61	B	P61_B	NACC2	0.32545	0.263522	0.02	0.007	1	Up
61	B	P61_B	MAN1B1	0.32545	-0.791533	0.02	0.007	1	Down
61	B	P61_B	PFKP	0.32545	0.103192	0.02	0.007	1	Up
61	B	P61_B	PCGF5	0.32545	0.695038	0.02	0.007	1	Up
61	B	P61_B	MARVELD1	0.32545	-0.496138	0.02	0.007	1	Down
61	B	P61_B	GTF2H1	0.32545	-0.435886	0.02	0.007	1	Down
61	B	P61_B	ZDHHC13	0.32545	-0.228415	0.02	0.007	1	Down
61	B	P61_B	RBM14	0.32545	0.535094	0.02	0.007	1	Up
61	B	P61_B	ANKRD42	0.32545	0.676469	0.02	0.007	1	Up
61	B	P61_B	SIK3	0.32545	0.419201	0.02	0.007	1	Up
61	B	P61_B	YARS2	0.32545	0.337347	0.02	0.007	1	Up
61	B	P61_B	SPATS2	0.32545	0.12471	0.02	0.007	1	Up
61	B	P61_B	RB1	0.32545	-0.262588	0.02	0.007	1	Down
61	B	P61_B	AAGAB	0.32545	0.538625	0.02	0.007	1	Up
61	B	P61_B	SNRPA1	0.32545	0.69803	0.02	0.007	1	Up
61	B	P61_B	ABCA3	0.32545	0.338774	0.02	0.007	1	Up
61	B	P61_B	SLC7A6OS	0.32545	-0.172321	0.02	0.007	1	Down
61	B	P61_B	PRMT7	0.32545	-0.464328	0.02	0.007	1	Down
61	B	P61_B	CDH1	0.32545	0.303184	0.02	0.007	1	Up
61	B	P61_B	CBFA2T3	0.32545	-0.107439	0.02	0.007	1	Down
61	B	P61_B	ACSF3	0.32545	0.555806	0.02	0.007	1	Up
61	B	P61_B	COX11	0.32545	0.670251	0.02	0.007	1	Up
61	B	P61_B	KRI1	0.32545	-0.373517	0.02	0.007	1	Down
61	B	P61_B	MAST3	0.32545	0.354097	0.02	0.007	1	Up
61	B	P61_B	C20orf194	0.32545	-0.381076	0.02	0.007	1	Down
61	B	P61_B	GZF1	0.32545	0.778215	0.02	0.007	1	Up
61	B	P61_B	S100B	0.32545	0.158083	0.02	0.007	1	Up
61	B	P61_B	GTPBP1	0.32545	-0.102601	0.02	0.007	1	Down
61	B	P61_B	ACSL4	0.32545	-0.703635	0.02	0.007	1	Down
61	B	P61_B	HTATSF1	0.32545	0.260707	0.02	0.007	1	Up
61	B	P61_B	AUP1	0.325602	-0.258725	0.059	0.035	1	Down
61	B	P61_B	BNIP3L	0.325727	-0.368516	0.036	0.057	1	Down
61	B	P61_B	ARGLU1	0.326108	-1.08927	0.062	0.085	1	Down
61	B	P61_B	LAMB1	0.326132	0.851197	0.039	0.021	1	Up
61	B	P61_B	NGRN	0.326132	0.960657	0.039	0.021	1	Up
61	B	P61_B	SLC2A4RG	0.326284	0.1066	0.049	0.028	1	Up
61	B	P61_B	SEC22C	0.326303	-2.3854	0.01	0.021	1	Down
61	B	P61_B	CBLB	0.326303	-2.42922	0.01	0.021	1	Down
61	B	P61_B	MTFR1	0.326303	-1.76844	0.01	0.021	1	Down
61	B	P61_B	MT1X	0.326303	-2.96484	0.01	0.021	1	Down
61	B	P61_B	PIK3C3	0.326303	-2.56029	0.01	0.021	1	Down
61	B	P61_B	DCAF15	0.326303	-1.53819	0.01	0.021	1	Down
61	B	P61_B	MRGBP	0.326303	-2.11753	0.01	0.021	1	Down
61	B	P61_B	VAMP7	0.326303	-1.70402	0.01	0.021	1	Down
61	B	P61_B	UQCRQ	0.326633	1.4364	0.03	0.014	1	Up
61	B	P61_B	ATG3	0.327382	0.589919	0.039	0.021	1	Up
61	B	P61_B	TMEM106C	0.327382	0.643618	0.039	0.021	1	Up
61	B	P61_B	HUWE1	0.327382	1.53125	0.039	0.021	1	Up
61	B	P61_B	DOK2	0.3274	0.136358	0.049	0.028	1	Up
61	B	P61_B	IDH3B	0.3274	-0.190806	0.049	0.028	1	Down
61	B	P61_B	PEA15	0.32813	-1.15363	0.069	0.092	1	Down
61	B	P61_B	MITF	0.328261	-1.96617	0.01	0.021	1	Down
61	B	P61_B	NIT2	0.328261	-1.95388	0.01	0.021	1	Down
61	B	P61_B	SMAD5	0.328261	-1.97821	0.01	0.021	1	Down
61	B	P61_B	UBTD2	0.328261	-1.80998	0.01	0.021	1	Down
61	B	P61_B	LSM2	0.328261	-1.84858	0.01	0.021	1	Down
61	B	P61_B	MED20	0.328261	-1.75753	0.01	0.021	1	Down
61	B	P61_B	PTK7	0.328261	-1.71605	0.01	0.021	1	Down
61	B	P61_B	STEAP4	0.328261	-2.43762	0.01	0.021	1	Down
61	B	P61_B	GATAD1	0.328261	-2.59496	0.01	0.021	1	Down
61	B	P61_B	ZC2HC1A	0.328261	-1.99601	0.01	0.021	1	Down
61	B	P61_B	CHMP5	0.328261	-2.19042	0.01	0.021	1	Down
61	B	P61_B	CCAR1	0.328261	-2.38044	0.01	0.021	1	Down
61	B	P61_B	KIF20B	0.328261	-1.61255	0.01	0.021	1	Down
61	B	P61_B	BTBD10	0.328261	-2.42399	0.01	0.021	1	Down
61	B	P61_B	RPUSD4	0.328261	-1.72794	0.01	0.021	1	Down
61	B	P61_B	P3H3	0.328261	-2.11426	0.01	0.021	1	Down
61	B	P61_B	ZBTB4	0.328261	-2.14531	0.01	0.021	1	Down
61	B	P61_B	TEFM	0.328261	-1.45917	0.01	0.021	1	Down
61	B	P61_B	PRPSAP1	0.328261	-1.80433	0.01	0.021	1	Down
61	B	P61_B	ZNF337	0.328261	-2.05373	0.01	0.021	1	Down
61	B	P61_B	IFT52	0.328261	-1.70476	0.01	0.021	1	Down
61	B	P61_B	NHSL2	0.328261	-1.80443	0.01	0.021	1	Down
61	B	P61_B	ZNF638	0.328519	0.141965	0.049	0.028	1	Up
61	B	P61_B	SON	0.328636	0.733706	0.039	0.021	1	Up
61	B	P61_B	PARP15	0.329243	-1.74208	0.01	0.021	1	Down
61	B	P61_B	KIAA2013	0.329547	1.78388	0.03	0.014	1	Up
61	B	P61_B	CNOT11	0.329547	1.55707	0.03	0.014	1	Up
61	B	P61_B	ASNSD1	0.329547	1.34139	0.03	0.014	1	Up
61	B	P61_B	GLS	0.329547	1.5115	0.03	0.014	1	Up
61	B	P61_B	TRANK1	0.329547	1.76719	0.03	0.014	1	Up
61	B	P61_B	TMEM165	0.329547	1.37531	0.03	0.014	1	Up
61	B	P61_B	EIF4E	0.329547	1.42221	0.03	0.014	1	Up
61	B	P61_B	FAM172A	0.329547	0.986548	0.03	0.014	1	Up
61	B	P61_B	PRELID3B	0.329547	1.39421	0.03	0.014	1	Up
61	B	P61_B	TM2D1	0.329892	0.668656	0.039	0.021	1	Up
61	B	P61_B	NUDT21	0.329892	0.37791	0.039	0.021	1	Up
61	B	P61_B	WWOX	0.329892	0.328498	0.039	0.021	1	Up
61	B	P61_B	USP24	0.330227	-1.59372	0.01	0.021	1	Down
61	B	P61_B	ZNF318	0.330227	-1.42637	0.01	0.021	1	Down
61	B	P61_B	ARMT1	0.330227	-1.48513	0.01	0.021	1	Down
61	B	P61_B	HOXC10	0.330227	-1.98224	0.01	0.021	1	Down
61	B	P61_B	GNPTAB	0.330227	-1.48222	0.01	0.021	1	Down
61	B	P61_B	GPR180	0.330227	-1.91214	0.01	0.021	1	Down
61	B	P61_B	UBL7	0.330227	-1.45334	0.01	0.021	1	Down
61	B	P61_B	ZNF263	0.330227	-1.6581	0.01	0.021	1	Down
61	B	P61_B	ZFP90	0.330227	-1.75076	0.01	0.021	1	Down
61	B	P61_B	CRK	0.330227	-2.50278	0.01	0.021	1	Down
61	B	P61_B	POLG2	0.330227	-1.47028	0.01	0.021	1	Down
61	B	P61_B	RALGAPA2	0.330227	-2.32281	0.01	0.021	1	Down
61	B	P61_B	VAPB	0.330227	-1.59617	0.01	0.021	1	Down
61	B	P61_B	MPST	0.330227	-1.0391	0.01	0.021	1	Down
61	B	P61_B	STX17	0.330278	-0.369523	0.02	0.035	1	Down
61	B	P61_B	USP22	0.330278	-0.244456	0.02	0.035	1	Down
61	B	P61_B	DDX60	0.33101	1.11807	0.03	0.014	1	Up
61	B	P61_B	PGAP2	0.33101	1.06905	0.03	0.014	1	Up
61	B	P61_B	CLEC4A	0.33101	1.36898	0.03	0.014	1	Up
61	B	P61_B	CLIP1	0.33101	0.858062	0.03	0.014	1	Up
61	B	P61_B	EIF6	0.33101	1.12867	0.03	0.014	1	Up
61	B	P61_B	KHDC4	0.331151	0.201079	0.039	0.021	1	Up
61	B	P61_B	SLC36A1	0.331151	0.283297	0.039	0.021	1	Up
61	B	P61_B	TSPAN33	0.331151	0.604013	0.039	0.021	1	Up
61	B	P61_B	GLRX	0.331274	0.242258	0.076	0.05	1	Up
61	B	P61_B	BTG2	0.332035	-1.00511	0.109	0.135	1	Down
61	B	P61_B	SDC3	0.332201	-0.954506	0.01	0.021	1	Down
61	B	P61_B	RCOR3	0.332201	-1.26298	0.01	0.021	1	Down
61	B	P61_B	SDC1	0.332201	-1.33641	0.01	0.021	1	Down
61	B	P61_B	DSP	0.332201	-1.16877	0.01	0.021	1	Down
61	B	P61_B	NELFE	0.332201	-1.20002	0.01	0.021	1	Down
61	B	P61_B	TBC1D15	0.332201	-0.868648	0.01	0.021	1	Down
61	B	P61_B	CDK17	0.332201	-1.39782	0.01	0.021	1	Down
61	B	P61_B	FBXW8	0.332201	-1.24047	0.01	0.021	1	Down
61	B	P61_B	RNASE4	0.332201	-1.16834	0.01	0.021	1	Down
61	B	P61_B	DPH6	0.332201	-1.82662	0.01	0.021	1	Down
61	B	P61_B	AXIN1	0.332201	-1.22216	0.01	0.021	1	Down
61	B	P61_B	ZFP3	0.332201	-1.29462	0.01	0.021	1	Down
61	B	P61_B	NAPG	0.332201	-1.0085	0.01	0.021	1	Down
61	B	P61_B	AEBP2	0.332414	0.644033	0.039	0.021	1	Up
61	B	P61_B	HMOX2	0.332477	0.948996	0.03	0.014	1	Up
61	B	P61_B	SYF2	0.332477	0.592111	0.03	0.014	1	Up
61	B	P61_B	ENAH	0.332477	0.892925	0.03	0.014	1	Up
61	B	P61_B	BCL2A1	0.332477	0.886749	0.03	0.014	1	Up
61	B	P61_B	LAMB2	0.332767	-0.501822	0.059	0.035	1	Down
61	B	P61_B	ETFA	0.333679	0.532972	0.039	0.021	1	Up
61	B	P61_B	CPEB4	0.333679	0.221287	0.039	0.021	1	Up
61	B	P61_B	FOXN3	0.333679	0.391008	0.039	0.021	1	Up
61	B	P61_B	R3HDM1	0.333949	1.01282	0.03	0.014	1	Up
61	B	P61_B	VDAC1	0.333949	0.611294	0.03	0.014	1	Up
61	B	P61_B	KLF10	0.333949	0.613128	0.03	0.014	1	Up
61	B	P61_B	ZC3H7A	0.333949	0.935834	0.03	0.014	1	Up
61	B	P61_B	TPGS2	0.333949	0.905287	0.03	0.014	1	Up
61	B	P61_B	REPS2	0.333949	0.677488	0.03	0.014	1	Up
61	B	P61_B	KLHDC2	0.334148	-0.269563	0.049	0.028	1	Down
61	B	P61_B	SPATA5	0.334182	-0.789061	0.01	0.021	1	Down
61	B	P61_B	MFAP5	0.334182	-1.02725	0.01	0.021	1	Down
61	B	P61_B	SHMT2	0.334182	-0.62427	0.01	0.021	1	Down
61	B	P61_B	MFSD11	0.334182	-1.1248	0.01	0.021	1	Down
61	B	P61_B	QSOX1	0.334948	-0.134352	0.039	0.021	1	Down
61	B	P61_B	GMPPB	0.334948	0.255751	0.039	0.021	1	Up
61	B	P61_B	PHF3	0.334948	0.318988	0.039	0.021	1	Up
61	B	P61_B	LFNG	0.334948	0.195361	0.039	0.021	1	Up
61	B	P61_B	EIF4G2	0.335281	-0.2648	0.049	0.028	1	Down
61	B	P61_B	ARL8A	0.335425	0.918495	0.03	0.014	1	Up
61	B	P61_B	GZMA	0.335425	0.432445	0.03	0.014	1	Up
61	B	P61_B	CCT6A	0.335425	0.652172	0.03	0.014	1	Up
61	B	P61_B	GLRX3	0.335425	0.108664	0.03	0.014	1	Up
61	B	P61_B	DGKZ	0.335425	0.639815	0.03	0.014	1	Up
61	B	P61_B	PRPF19	0.335425	0.635662	0.03	0.014	1	Up
61	B	P61_B	CLPTM1	0.335425	0.501292	0.03	0.014	1	Up
61	B	P61_B	YBEY	0.335425	0.605063	0.03	0.014	1	Up
61	B	P61_B	ITM2A	0.335425	1.21196	0.03	0.014	1	Up
61	B	P61_B	MINDY2	0.336171	-1.58157	0.01	0.021	1	Down
61	B	P61_B	TMEM159	0.336171	-0.915449	0.01	0.021	1	Down
61	B	P61_B	TXNDC12	0.33622	-0.593711	0.039	0.021	1	Down
61	B	P61_B	ELN	0.33622	0.194973	0.039	0.021	1	Up
61	B	P61_B	BMI1	0.33622	0.429223	0.039	0.021	1	Up
61	B	P61_B	PPM1A	0.33622	0.158745	0.039	0.021	1	Up
61	B	P61_B	COPS2	0.33622	-0.222038	0.039	0.021	1	Down
61	B	P61_B	NARF	0.33622	0.186772	0.039	0.021	1	Up
61	B	P61_B	SENP6	0.336288	0.259602	0.076	0.05	1	Up
61	B	P61_B	EGLN1	0.336905	0.325763	0.03	0.014	1	Up
61	B	P61_B	ARL15	0.336905	0.489438	0.03	0.014	1	Up
61	B	P61_B	ARF5	0.336905	0.822453	0.03	0.014	1	Up
61	B	P61_B	NFX1	0.336905	0.189739	0.03	0.014	1	Up
61	B	P61_B	DAPK1	0.336905	0.315934	0.03	0.014	1	Up
61	B	P61_B	SSRP1	0.336905	0.276038	0.03	0.014	1	Up
61	B	P61_B	UBXN1	0.336905	0.621168	0.03	0.014	1	Up
61	B	P61_B	USP7	0.336905	0.484752	0.03	0.014	1	Up
61	B	P61_B	SGSM2	0.336905	0.525903	0.03	0.014	1	Up
61	B	P61_B	NDUFV3	0.336905	0.404076	0.03	0.014	1	Up
61	B	P61_B	SLBP	0.336942	-1.90075	0.026	0.043	1	Down
61	B	P61_B	BPTF	0.336942	-1.89868	0.026	0.043	1	Down
61	B	P61_B	EIF2A	0.337494	-0.103465	0.039	0.021	1	Down
61	B	P61_B	RRBP1	0.337494	0.21762	0.039	0.021	1	Up
61	B	P61_B	SKI	0.338088	0.597292	0.066	0.043	1	Up
61	B	P61_B	CPT1B	0.338167	-0.626375	0.01	0.021	1	Down
61	B	P61_B	BIN1	0.338389	0.563831	0.03	0.014	1	Up
61	B	P61_B	TMEM128	0.338389	0.572161	0.03	0.014	1	Up
61	B	P61_B	OSMR	0.338389	0.392503	0.03	0.014	1	Up
61	B	P61_B	NDST1	0.338389	0.815509	0.03	0.014	1	Up
61	B	P61_B	PLA2G7	0.338389	0.546296	0.03	0.014	1	Up
61	B	P61_B	AMD1	0.338389	0.470386	0.03	0.014	1	Up
61	B	P61_B	RAB3IP	0.338389	0.338279	0.03	0.014	1	Up
61	B	P61_B	PLD4	0.338389	0.115223	0.03	0.014	1	Up
61	B	P61_B	YES1	0.338389	0.574695	0.03	0.014	1	Up
61	B	P61_B	ATP6V0A2	0.339585	-1.5985	0.026	0.043	1	Down
61	B	P61_B	PPP2R5C	0.339839	-0.742878	0.049	0.028	1	Down
61	B	P61_B	HMGN3	0.339839	-0.603717	0.049	0.028	1	Down
61	B	P61_B	ICAM1	0.339839	-0.285632	0.049	0.028	1	Down
61	B	P61_B	SLC30A1	0.339877	0.459884	0.03	0.014	1	Up
61	B	P61_B	PRR5L	0.339877	0.134675	0.03	0.014	1	Up
61	B	P61_B	COPRS	0.339877	0.403458	0.03	0.014	1	Up
61	B	P61_B	GRK3	0.340053	-0.320396	0.039	0.021	1	Down
61	B	P61_B	THAP11	0.340171	-0.111443	0.01	0.021	1	Down
61	B	P61_B	PDHA1	0.341338	-0.233383	0.039	0.021	1	Down
61	B	P61_B	FOXJ3	0.34137	-0.170089	0.03	0.014	1	Down
61	B	P61_B	ARPC5	0.34137	0.341642	0.03	0.014	1	Up
61	B	P61_B	EIF1B	0.34137	-0.175151	0.03	0.014	1	Down
61	B	P61_B	SLC12A2	0.34137	0.212203	0.03	0.014	1	Up
61	B	P61_B	UTP23	0.34137	0.272915	0.03	0.014	1	Up
61	B	P61_B	ATP5F1B	0.34137	-0.157769	0.03	0.014	1	Down
61	B	P61_B	CPSF2	0.34137	-0.110798	0.03	0.014	1	Down
61	B	P61_B	ARHGAP17	0.34137	0.198537	0.03	0.014	1	Up
61	B	P61_B	MED24	0.34137	0.18063	0.03	0.014	1	Up
61	B	P61_B	ATP6V0C	0.341981	0.108427	0.039	0.021	1	Up
61	B	P61_B	RTN3	0.342024	-0.466291	0.043	0.064	1	Down
61	B	P61_B	KIF21B	0.342118	-0.229148	0.03	0.014	1	Down
61	B	P61_B	STAT5B	0.342625	-0.214283	0.039	0.021	1	Down
61	B	P61_B	SPAST	0.342867	-0.206555	0.03	0.014	1	Down
61	B	P61_B	SLC1A4	0.342867	-0.289105	0.03	0.014	1	Down
61	B	P61_B	SH2D3C	0.342867	-0.275231	0.03	0.014	1	Down
61	B	P61_B	CWF19L2	0.342867	-0.309635	0.03	0.014	1	Down
61	B	P61_B	NFYB	0.342867	-0.435532	0.03	0.014	1	Down
61	B	P61_B	UNC13D	0.342867	-0.183496	0.03	0.014	1	Down
61	B	P61_B	CDC25B	0.342867	-0.285732	0.03	0.014	1	Down
61	B	P61_B	EDEM2	0.342867	-0.364231	0.03	0.014	1	Down
61	B	P61_B	RHOA	0.343148	-0.336585	0.112	0.078	1	Down
61	B	P61_B	NAGK	0.343915	-0.253212	0.039	0.021	1	Down
61	B	P61_B	ERGIC2	0.343915	-0.436308	0.039	0.021	1	Down
61	B	P61_B	NSUN2	0.344368	-0.586783	0.03	0.014	1	Down
61	B	P61_B	STX7	0.344368	-0.592695	0.03	0.014	1	Down
61	B	P61_B	AUTS2	0.344368	-0.474242	0.03	0.014	1	Down
61	B	P61_B	ACADSB	0.344368	-0.264376	0.03	0.014	1	Down
61	B	P61_B	GPATCH2L	0.344368	-0.621194	0.03	0.014	1	Down
61	B	P61_B	SYNE3	0.344368	-1.08907	0.03	0.014	1	Down
61	B	P61_B	ADAMTS10	0.344368	-0.749614	0.03	0.014	1	Down
61	B	P61_B	JAK3	0.344368	-0.398345	0.03	0.014	1	Down
61	B	P61_B	TMEM127	0.344912	-1.05584	0.026	0.043	1	Down
61	B	P61_B	APOBEC3D	0.344912	-1.27196	0.026	0.043	1	Down
61	B	P61_B	TBC1D9	0.346251	-1.44711	0.026	0.043	1	Down
61	B	P61_B	CD82	0.346252	-1.60772	0.026	0.043	1	Down
61	B	P61_B	NR3C1	0.346505	-0.613975	0.039	0.021	1	Down
61	B	P61_B	SRSF5	0.346505	-0.879607	0.039	0.021	1	Down
61	B	P61_B	GSDMD	0.347595	-1.23827	0.026	0.043	1	Down
61	B	P61_B	SLC3A2	0.347663	0.53518	0.082	0.057	1	Up
61	B	P61_B	FCGRT	0.34901	0.257652	0.066	0.043	1	Up
61	B	P61_B	TRPC4AP	0.350299	-1.8507	0.033	0.05	1	Down
61	B	P61_B	CTSC	0.35115	-0.14453	0.076	0.05	1	Down
61	B	P61_B	PPP1CA	0.351644	-0.963783	0.026	0.043	1	Down
61	B	P61_B	KLF13	0.351644	-1.17195	0.026	0.043	1	Down
61	B	P61_B	TYROBP	0.353509	-0.124445	0.076	0.05	1	Down
61	B	P61_B	BEX4	0.35436	-1.16969	0.026	0.043	1	Down
61	B	P61_B	MAX	0.356829	-0.221191	0.076	0.05	1	Down
61	B	P61_B	FOXP1	0.35709	-0.838372	0.026	0.043	1	Down
61	B	P61_B	SMCHD1	0.358338	0.785653	0.056	0.035	1	Up
61	B	P61_B	SCAF11	0.359132	-0.192898	0.066	0.043	1	Down
61	B	P61_B	STAB1	0.363544	0.342294	0.099	0.071	1	Up
61	B	P61_B	FAM118A	0.364151	-0.76545	0.062	0.085	1	Down
61	B	P61_B	COPE	0.364999	0.533344	0.056	0.035	1	Up
61	B	P61_B	COL3A1	0.3653	0.277346	0.618	0.56	1	Up
61	B	P61_B	LIMD2	0.365568	-0.751471	0.112	0.078	1	Down
61	B	P61_B	ARRDC1	0.366746	-0.551764	0.026	0.043	1	Down
61	B	P61_B	UBXN6	0.367236	0.442031	0.056	0.035	1	Up
61	B	P61_B	PRRC2C	0.368358	0.514826	0.056	0.035	1	Up
61	B	P61_B	SAFB	0.368397	-0.39246	0.066	0.043	1	Down
61	B	P61_B	CTSA	0.369035	1.01252	0.046	0.028	1	Up
61	B	P61_B	RELL1	0.369066	-1.21609	0.033	0.05	1	Down
61	B	P61_B	DHX36	0.369482	0.170336	0.056	0.035	1	Up
61	B	P61_B	SULF1	0.370997	-0.269095	0.066	0.043	1	Down
61	B	P61_B	S100A10	0.371459	-0.48488	0.138	0.099	1	Down
61	B	P61_B	CDK5RAP3	0.37565	-0.122195	0.082	0.057	1	Down
61	B	P61_B	PLEKHO1	0.375749	-0.199818	0.118	0.085	1	Down
61	B	P61_B	CCNI	0.376433	-0.669278	0.112	0.135	1	Down
61	B	P61_B	UBP1	0.378865	-0.806982	0.066	0.043	1	Down
61	B	P61_B	ARID5B	0.379644	0.488129	0.046	0.028	1	Up
61	B	P61_B	LAIR1	0.382922	-1.58158	0.046	0.064	1	Down
61	B	P61_B	UBC	0.384287	-0.188181	0.056	0.035	1	Down
61	B	P61_B	SNF8	0.3847	0.483707	0.046	0.028	1	Up
61	B	P61_B	WASHC5	0.385971	0.53757	0.046	0.028	1	Up
61	B	P61_B	SLC6A6	0.386875	-1.37134	0.046	0.064	1	Down
61	B	P61_B	CANX	0.389103	-0.69011	0.033	0.05	1	Down
61	B	P61_B	F11R	0.389212	-2.27792	0.016	0.028	1	Down
61	B	P61_B	MDH2	0.389212	-2.30145	0.016	0.028	1	Down
61	B	P61_B	ZSWIM8	0.389212	-2.61474	0.016	0.028	1	Down
61	B	P61_B	LACC1	0.389212	-3.06607	0.016	0.028	1	Down
61	B	P61_B	CHMP1A	0.389212	-2.12442	0.016	0.028	1	Down
61	B	P61_B	PRNP	0.389212	-2.70705	0.016	0.028	1	Down
61	B	P61_B	TNK2	0.389454	-1.1983	0.066	0.085	1	Down
61	B	P61_B	ZBTB44	0.389798	0.24464	0.046	0.028	1	Up
61	B	P61_B	PAN3	0.389798	0.41138	0.046	0.028	1	Up
61	B	P61_B	LUC7L	0.389798	0.370834	0.046	0.028	1	Up
61	B	P61_B	ARMC8	0.391004	-2.07609	0.016	0.028	1	Down
61	B	P61_B	SUPT16H	0.391004	-2.43538	0.016	0.028	1	Down
61	B	P61_B	PLS3	0.391004	-2.00862	0.016	0.028	1	Down
61	B	P61_B	HSPB1	0.39113	-1.0216	0.122	0.142	1	Down
61	B	P61_B	LMAN1	0.391995	-1.24474	0.046	0.064	1	Down
61	B	P61_B	ELOVL2	0.392316	1.27541	0.036	0.021	1	Up
61	B	P61_B	SNRPB	0.392362	0.330664	0.046	0.028	1	Up
61	B	P61_B	NUS1	0.392406	-0.113262	0.056	0.035	1	Down
61	B	P61_B	GTPBP2	0.392801	-1.65536	0.016	0.028	1	Down
61	B	P61_B	SSR4	0.393575	-0.330261	0.056	0.035	1	Down
61	B	P61_B	TTYH3	0.393645	-0.937293	0.039	0.057	1	Down
61	B	P61_B	NADK	0.394603	-1.3908	0.016	0.028	1	Down
61	B	P61_B	PRPF6	0.39487	-0.439604	0.039	0.057	1	Down
61	B	P61_B	TRIM14	0.394937	0.335533	0.046	0.028	1	Up
61	B	P61_B	ESR1	0.395222	1.10725	0.036	0.021	1	Up
61	B	P61_B	KDM6B	0.396228	0.120956	0.046	0.028	1	Up
61	B	P61_B	NOTCH2	0.39641	-1.36965	0.016	0.028	1	Down
61	B	P61_B	PPM1M	0.39641	-1.50799	0.016	0.028	1	Down
61	B	P61_B	MEF2C	0.39641	-2.15086	0.016	0.028	1	Down
61	B	P61_B	FBXO9	0.39641	-1.35134	0.016	0.028	1	Down
61	B	P61_B	ARHGEF7	0.39641	-1.54335	0.016	0.028	1	Down
61	B	P61_B	BORCS8	0.39641	-1.66508	0.016	0.028	1	Down
61	B	P61_B	SOGA1	0.39641	-1.64606	0.016	0.028	1	Down
61	B	P61_B	HERPUD2	0.397521	-0.160206	0.046	0.028	1	Down
61	B	P61_B	CSNK1D	0.397521	-0.186646	0.046	0.028	1	Down
61	B	P61_B	JPT2	0.397699	-0.731266	0.033	0.05	1	Down
61	B	P61_B	PSMB1	0.397909	0.130245	0.072	0.05	1	Up
61	B	P61_B	CIR1	0.398222	-1.69396	0.016	0.028	1	Down
61	B	P61_B	SH3PXD2A	0.398222	-1.22348	0.016	0.028	1	Down
61	B	P61_B	MGRN1	0.398222	-1.50704	0.016	0.028	1	Down
61	B	P61_B	VMAC	0.398222	-1.6646	0.016	0.028	1	Down
61	B	P61_B	CAPG	0.398622	-0.352071	0.082	0.057	1	Down
61	B	P61_B	KMT2C	0.399274	-1.12313	0.066	0.085	1	Down
61	B	P61_B	METTL5	0.400039	-1.39402	0.016	0.028	1	Down
61	B	P61_B	ITGB5	0.400039	-1.18447	0.016	0.028	1	Down
61	B	P61_B	VPS8	0.400039	-1.38204	0.016	0.028	1	Down
61	B	P61_B	JMY	0.400039	-1.35875	0.016	0.028	1	Down
61	B	P61_B	TSPAN17	0.400039	-1.22818	0.016	0.028	1	Down
61	B	P61_B	HHEX	0.400039	-1.08659	0.016	0.028	1	Down
61	B	P61_B	KMT2A	0.400039	-1.21751	0.016	0.028	1	Down
61	B	P61_B	KCNJ8	0.400039	-1.7138	0.016	0.028	1	Down
61	B	P61_B	PGLS	0.400039	-1.19313	0.016	0.028	1	Down
61	B	P61_B	IGLC1	0.400264	0.129283	0.079	0.057	1	Up
61	B	P61_B	STK40	0.401074	1.02569	0.036	0.021	1	Up
61	B	P61_B	MYO5A	0.401074	0.820401	0.036	0.021	1	Up
61	B	P61_B	TBC1D9B	0.401552	-0.58189	0.082	0.057	1	Down
61	B	P61_B	AAMP	0.401861	-0.988802	0.016	0.028	1	Down
61	B	P61_B	FZR1	0.401861	-0.981133	0.016	0.028	1	Down
61	B	P61_B	HELZ2	0.401861	-1.13566	0.016	0.028	1	Down
61	B	P61_B	PFKFB1	0.401861	-0.92028	0.016	0.028	1	Down
61	B	P61_B	LITAF	0.40189	-0.602116	0.109	0.078	1	Down
61	B	P61_B	IQSEC1	0.402545	0.766788	0.036	0.021	1	Up
61	B	P61_B	SBNO2	0.402721	-0.164227	0.046	0.028	1	Down
61	B	P61_B	CYTH2	0.403509	-0.779556	0.039	0.057	1	Down
61	B	P61_B	REXO4	0.403688	-1.26005	0.016	0.028	1	Down
61	B	P61_B	DENR	0.403688	-0.961175	0.016	0.028	1	Down
61	B	P61_B	PDS5B	0.403688	-1.23855	0.016	0.028	1	Down
61	B	P61_B	DDRGK1	0.403688	-0.549268	0.016	0.028	1	Down
61	B	P61_B	NFIX	0.404019	0.705499	0.036	0.021	1	Up
61	B	P61_B	CD28	0.404019	0.620787	0.036	0.021	1	Up
61	B	P61_B	ZRANB1	0.404019	1.04212	0.036	0.021	1	Up
61	B	P61_B	SELENOH	0.404068	-0.137221	0.099	0.071	1	Down
61	B	P61_B	REEP5	0.404753	-0.744867	0.039	0.057	1	Down
61	B	P61_B	SEC61A1	0.405336	-0.218646	0.046	0.028	1	Down
61	B	P61_B	ECPAS	0.405336	-0.277862	0.046	0.028	1	Down
61	B	P61_B	RNF10	0.405336	-0.189411	0.046	0.028	1	Down
61	B	P61_B	CMPK1	0.405485	0.444825	0.062	0.043	1	Up
61	B	P61_B	ENSA	0.405496	0.531639	0.036	0.021	1	Up
61	B	P61_B	PRPF3	0.405496	0.694958	0.036	0.021	1	Up
61	B	P61_B	DDX46	0.405496	0.662932	0.036	0.021	1	Up
61	B	P61_B	RNF167	0.405991	-0.420716	0.046	0.028	1	Down
61	B	P61_B	CD163	0.406321	-0.208321	0.099	0.071	1	Down
61	B	P61_B	TASOR2	0.406437	-0.891602	0.016	0.028	1	Down
61	B	P61_B	ADA2	0.406464	-0.357037	0.082	0.057	1	Down
61	B	P61_B	PRPF38B	0.406647	-0.520215	0.046	0.028	1	Down
61	B	P61_B	UBE2H	0.406977	0.666307	0.036	0.021	1	Up
61	B	P61_B	RORA	0.406977	0.117571	0.036	0.021	1	Up
61	B	P61_B	NUFIP2	0.406977	0.785591	0.036	0.021	1	Up
61	B	P61_B	BSG	0.406977	0.724546	0.036	0.021	1	Up
61	B	P61_B	SYMPK	0.406977	0.614001	0.036	0.021	1	Up
61	B	P61_B	REPS1	0.407357	-0.934874	0.016	0.028	1	Down
61	B	P61_B	DCUN1D1	0.407718	0.551597	0.036	0.021	1	Up
61	B	P61_B	CD276	0.408461	0.507963	0.036	0.021	1	Up
61	B	P61_B	KIF22	0.408461	0.639713	0.036	0.021	1	Up
61	B	P61_B	ZGPAT	0.408461	0.568524	0.036	0.021	1	Up
61	B	P61_B	MCM3AP	0.408461	0.480709	0.036	0.021	1	Up
61	B	P61_B	PSMD10	0.408461	0.693301	0.036	0.021	1	Up
61	B	P61_B	IFI16	0.409138	-0.180946	0.141	0.106	1	Down
61	B	P61_B	CPED1	0.409198	-0.849709	0.016	0.028	1	Down
61	B	P61_B	ADAMDEC1	0.409948	0.345763	0.036	0.021	1	Up
61	B	P61_B	CARS2	0.409948	0.798121	0.036	0.021	1	Up
61	B	P61_B	CILP	0.409948	0.450894	0.036	0.021	1	Up
61	B	P61_B	P4HTM	0.410121	-0.645261	0.016	0.028	1	Down
61	B	P61_B	ZFAND3	0.410596	-0.317046	0.046	0.028	1	Down
61	B	P61_B	LIMK2	0.411045	-0.739793	0.016	0.028	1	Down
61	B	P61_B	STC2	0.411045	-0.432935	0.016	0.028	1	Down
61	B	P61_B	RNF19A	0.411438	0.456171	0.036	0.021	1	Up
61	B	P61_B	PLTP	0.411438	0.469101	0.036	0.021	1	Up
61	B	P61_B	UBE2B	0.411917	-0.220843	0.046	0.028	1	Down
61	B	P61_B	MAF1	0.412243	0.237374	0.062	0.043	1	Up
61	B	P61_B	SMIM15	0.412932	0.263928	0.036	0.021	1	Up
61	B	P61_B	CNPY2	0.412932	0.186608	0.036	0.021	1	Up
61	B	P61_B	MAP2K1	0.412932	0.466551	0.036	0.021	1	Up
61	B	P61_B	TTC39C	0.412932	0.177364	0.036	0.021	1	Up
61	B	P61_B	CELSR1	0.412932	0.624523	0.036	0.021	1	Up
61	B	P61_B	EPB41L3	0.414361	2.04997	0.026	0.014	1	Up
61	B	P61_B	NBN	0.414428	0.101856	0.036	0.021	1	Up
61	B	P61_B	UHRF2	0.414428	0.349074	0.036	0.021	1	Up
61	B	P61_B	SMAD2	0.414428	0.110895	0.036	0.021	1	Up
61	B	P61_B	B4GALT5	0.414428	0.289675	0.036	0.021	1	Up
61	B	P61_B	C21orf91	0.414428	0.303223	0.036	0.021	1	Up
61	B	P61_B	DAZAP2	0.414949	-0.378516	0.099	0.071	1	Down
61	B	P61_B	CALCRL	0.415928	0.166501	0.036	0.021	1	Up
61	B	P61_B	SLC7A6	0.415928	-0.138782	0.036	0.021	1	Down
61	B	P61_B	ABI3	0.415928	-0.144882	0.036	0.021	1	Down
61	B	P61_B	BRWD1	0.415928	0.317428	0.036	0.021	1	Up
61	B	P61_B	CNDP2	0.416695	-0.800102	0.072	0.092	1	Down
61	B	P61_B	SCP2	0.417431	0.150026	0.036	0.021	1	Up
61	B	P61_B	SNX27	0.417431	-0.196944	0.036	0.021	1	Down
61	B	P61_B	ATXN1	0.417431	0.100672	0.036	0.021	1	Up
61	B	P61_B	IGFBP4	0.417839	-0.185739	0.115	0.085	1	Down
61	B	P61_B	SNX9	0.4179	1.37955	0.026	0.014	1	Up
61	B	P61_B	ERH	0.4179	1.004	0.026	0.014	1	Up
61	B	P61_B	UBXN4	0.418581	-0.272999	0.039	0.057	1	Down
61	B	P61_B	ADAM17	0.418938	-0.232928	0.036	0.021	1	Down
61	B	P61_B	TASOR	0.418938	-0.276725	0.036	0.021	1	Down
61	B	P61_B	NOTCH1	0.418938	-0.172037	0.036	0.021	1	Down
61	B	P61_B	AGR2	0.419675	1.56929	0.026	0.014	1	Up
61	B	P61_B	TMEM263	0.419675	1.80343	0.026	0.014	1	Up
61	B	P61_B	VAPA	0.419675	1.1085	0.026	0.014	1	Up
61	B	P61_B	C16orf58	0.420447	-0.389256	0.036	0.021	1	Down
61	B	P61_B	SIN3B	0.420597	0.763338	0.053	0.035	1	Up
61	B	P61_B	ACTR3	0.421039	-0.603175	0.072	0.05	1	Down
61	B	P61_B	USP37	0.421456	1.681	0.026	0.014	1	Up
61	B	P61_B	COX17	0.421456	1.2189	0.026	0.014	1	Up
61	B	P61_B	RAMP3	0.421456	1.28668	0.026	0.014	1	Up
61	B	P61_B	CSGALNACT2	0.421456	1.04923	0.026	0.014	1	Up
61	B	P61_B	PCGF2	0.421456	1.05963	0.026	0.014	1	Up
61	B	P61_B	ATP5MC1	0.421456	1.0781	0.026	0.014	1	Up
61	B	P61_B	ZNF436	0.421907	2.15754	0.016	0.007	1	Up
61	B	P61_B	AGL	0.421907	2.75151	0.016	0.007	1	Up
61	B	P61_B	RSPH3	0.421907	1.92087	0.016	0.007	1	Up
61	B	P61_B	DNAAF5	0.421907	2.4308	0.016	0.007	1	Up
61	B	P61_B	POC1B	0.421907	2.52164	0.016	0.007	1	Up
61	B	P61_B	KNTC1	0.421907	1.96358	0.016	0.007	1	Up
61	B	P61_B	GTF3C1	0.421907	2.80112	0.016	0.007	1	Up
61	B	P61_B	PHF20L1	0.42196	-0.44718	0.036	0.021	1	Down
61	B	P61_B	GGA2	0.42196	-0.246629	0.036	0.021	1	Down
61	B	P61_B	MED13	0.42196	-0.194784	0.036	0.021	1	Down
61	B	P61_B	SFPQ	0.42324	0.725788	0.026	0.014	1	Up
61	B	P61_B	PSMD4	0.42324	1.23938	0.026	0.014	1	Up
61	B	P61_B	PREPL	0.42324	1.09269	0.026	0.014	1	Up
61	B	P61_B	FAP	0.42324	0.829603	0.026	0.014	1	Up
61	B	P61_B	NRP2	0.42324	0.801783	0.026	0.014	1	Up
61	B	P61_B	UBE2W	0.42324	1.05883	0.026	0.014	1	Up
61	B	P61_B	MSRB3	0.42324	0.87988	0.026	0.014	1	Up
61	B	P61_B	BIVM	0.42324	1.44162	0.026	0.014	1	Up
61	B	P61_B	TRIOBP	0.42324	0.698613	0.026	0.014	1	Up
61	B	P61_B	NPDC1	0.423444	-2.36758	0.023	0.035	1	Down
61	B	P61_B	LMBRD1	0.423444	-2.32115	0.023	0.035	1	Down
61	B	P61_B	CFAP97	0.423476	-0.196557	0.036	0.021	1	Down
61	B	P61_B	CSF1R	0.423476	-0.462544	0.036	0.021	1	Down
61	B	P61_B	TAF1D	0.423476	-0.371094	0.036	0.021	1	Down
61	B	P61_B	TAF13	0.424202	1.74891	0.016	0.007	1	Up
61	B	P61_B	RAB7A	0.424202	2.51061	0.016	0.007	1	Up
61	B	P61_B	ING2	0.424202	2.59302	0.016	0.007	1	Up
61	B	P61_B	ETF1	0.424202	1.63979	0.016	0.007	1	Up
61	B	P61_B	FAM135A	0.424202	2.38602	0.016	0.007	1	Up
61	B	P61_B	NSMCE2	0.424202	1.97185	0.016	0.007	1	Up
61	B	P61_B	GLIPR2	0.424202	2.00961	0.016	0.007	1	Up
61	B	P61_B	C9orf64	0.424202	1.64836	0.016	0.007	1	Up
61	B	P61_B	INVS	0.424202	2.85461	0.016	0.007	1	Up
61	B	P61_B	TTLL11	0.424202	1.85288	0.016	0.007	1	Up
61	B	P61_B	WDR34	0.424202	1.76835	0.016	0.007	1	Up
61	B	P61_B	ARHGAP22	0.424202	1.63339	0.016	0.007	1	Up
61	B	P61_B	TMEM218	0.424202	2.024	0.016	0.007	1	Up
61	B	P61_B	THYN1	0.424202	2.28674	0.016	0.007	1	Up
61	B	P61_B	SLC11A2	0.424202	1.82696	0.016	0.007	1	Up
61	B	P61_B	TMC5	0.424202	2.51256	0.016	0.007	1	Up
61	B	P61_B	ATP8B1	0.424202	1.90322	0.016	0.007	1	Up
61	B	P61_B	ATRN	0.424202	1.69322	0.016	0.007	1	Up
61	B	P61_B	SBF1	0.424202	1.9573	0.016	0.007	1	Up
61	B	P61_B	CYSLTR1	0.424202	1.66836	0.016	0.007	1	Up
61	B	P61_B	CSF2RA	0.424649	-0.328812	0.089	0.064	1	Down
61	B	P61_B	IRF4	0.424995	-1.27141	0.036	0.021	1	Down
61	B	P61_B	CALM3	0.424995	-0.311304	0.036	0.021	1	Down
61	B	P61_B	NR1H2	0.424995	-0.772097	0.036	0.021	1	Down
61	B	P61_B	LILRB1	0.424995	-0.651824	0.036	0.021	1	Down
61	B	P61_B	ANKRD13C	0.425029	0.821379	0.026	0.014	1	Up
61	B	P61_B	WDR77	0.425029	0.807062	0.026	0.014	1	Up
61	B	P61_B	XPO1	0.425029	0.959085	0.026	0.014	1	Up
61	B	P61_B	SUCLG1	0.425029	0.807822	0.026	0.014	1	Up
61	B	P61_B	RAB5A	0.425029	0.735499	0.026	0.014	1	Up
61	B	P61_B	ZNF639	0.425029	0.862308	0.026	0.014	1	Up
61	B	P61_B	EXOSC9	0.425029	0.606215	0.026	0.014	1	Up
61	B	P61_B	UBLCP1	0.425029	0.174662	0.026	0.014	1	Up
61	B	P61_B	HSDL2	0.425029	0.513138	0.026	0.014	1	Up
61	B	P61_B	IL18BP	0.425029	0.804765	0.026	0.014	1	Up
61	B	P61_B	MED6	0.425029	0.833256	0.026	0.014	1	Up
61	B	P61_B	TLE3	0.425029	0.563055	0.026	0.014	1	Up
61	B	P61_B	KDM1A	0.425315	-3.02433	0.007	0.014	1	Down
61	B	P61_B	BMP8A	0.425315	-1.31122	0.007	0.014	1	Down
61	B	P61_B	NSUN4	0.425315	-2.69465	0.007	0.014	1	Down
61	B	P61_B	WLS	0.425315	-2.61557	0.007	0.014	1	Down
61	B	P61_B	GBP3	0.425315	-2.73032	0.007	0.014	1	Down
61	B	P61_B	DNTTIP2	0.425315	-1.58322	0.007	0.014	1	Down
61	B	P61_B	RSBN1	0.425315	-2.31868	0.007	0.014	1	Down
61	B	P61_B	THBS3	0.425315	-2.99592	0.007	0.014	1	Down
61	B	P61_B	RUSC1	0.425315	-3.21706	0.007	0.014	1	Down
61	B	P61_B	UBQLN4	0.425315	-2.60573	0.007	0.014	1	Down
61	B	P61_B	ZBTB37	0.425315	-2.89898	0.007	0.014	1	Down
61	B	P61_B	MARC2	0.425315	-2.0338	0.007	0.014	1	Down
61	B	P61_B	EIPR1	0.425315	-3.49197	0.007	0.014	1	Down
61	B	P61_B	ST6GAL2	0.425315	-3.81401	0.007	0.014	1	Down
61	B	P61_B	TMPPE	0.425315	-1.79721	0.007	0.014	1	Down
61	B	P61_B	SLC25A38	0.425315	-2.76568	0.007	0.014	1	Down
61	B	P61_B	NCKIPSD	0.425315	-3.19162	0.007	0.014	1	Down
61	B	P61_B	DCAF1	0.425315	-1.54046	0.007	0.014	1	Down
61	B	P61_B	EBLN2	0.425315	-2.41838	0.007	0.014	1	Down
61	B	P61_B	DZIP3	0.425315	-1.86172	0.007	0.014	1	Down
61	B	P61_B	ZXDC	0.425315	-2.9334	0.007	0.014	1	Down
61	B	P61_B	TLR10	0.425315	-2.51067	0.007	0.014	1	Down
61	B	P61_B	FBXL7	0.425315	-1.7961	0.007	0.014	1	Down
61	B	P61_B	RAD1	0.425315	-3.28866	0.007	0.014	1	Down
61	B	P61_B	SNX18	0.425315	-2.50861	0.007	0.014	1	Down
61	B	P61_B	F13A1	0.425315	-1.50823	0.007	0.014	1	Down
61	B	P61_B	LY86	0.425315	-2.29314	0.007	0.014	1	Down
61	B	P61_B	NFKBIL1	0.425315	-2.82515	0.007	0.014	1	Down
61	B	P61_B	HSF2	0.425315	-2.87873	0.007	0.014	1	Down
61	B	P61_B	SNX8	0.425315	-2.20491	0.007	0.014	1	Down
61	B	P61_B	FKBP14	0.425315	-3.88175	0.007	0.014	1	Down
61	B	P61_B	STX1A	0.425315	-4.16891	0.007	0.014	1	Down
61	B	P61_B	TCAF1	0.425315	-2.29417	0.007	0.014	1	Down
61	B	P61_B	PPP1R3B	0.425315	-2.02416	0.007	0.014	1	Down
61	B	P61_B	LACTB2	0.425315	-2.68741	0.007	0.014	1	Down
61	B	P61_B	SNTB1	0.425315	-2.14785	0.007	0.014	1	Down
61	B	P61_B	EPPK1	0.425315	-3.2084	0.007	0.014	1	Down
61	B	P61_B	GNE	0.425315	-1.88745	0.007	0.014	1	Down
61	B	P61_B	ZBTB26	0.425315	-2.35148	0.007	0.014	1	Down
61	B	P61_B	SLC2A8	0.425315	-2.52751	0.007	0.014	1	Down
61	B	P61_B	TRUB2	0.425315	-2.96304	0.007	0.014	1	Down
61	B	P61_B	IL15RA	0.425315	-2.99551	0.007	0.014	1	Down
61	B	P61_B	SGMS1	0.425315	-2.24612	0.007	0.014	1	Down
61	B	P61_B	GBF1	0.425315	-1.8519	0.007	0.014	1	Down
61	B	P61_B	AFAP1L2	0.425315	-2.68063	0.007	0.014	1	Down
61	B	P61_B	COMMD9	0.425315	-3.25958	0.007	0.014	1	Down
61	B	P61_B	MED19	0.425315	-2.93392	0.007	0.014	1	Down
61	B	P61_B	ARL2	0.425315	-3.28189	0.007	0.014	1	Down
61	B	P61_B	DPF2	0.425315	-3.35974	0.007	0.014	1	Down
61	B	P61_B	CPT1A	0.425315	-3.14253	0.007	0.014	1	Down
61	B	P61_B	STAC3	0.425315	-1.98073	0.007	0.014	1	Down
61	B	P61_B	SDSL	0.425315	-3.19054	0.007	0.014	1	Down
61	B	P61_B	ZNF26	0.425315	-1.94751	0.007	0.014	1	Down
61	B	P61_B	TBC1D4	0.425315	-2.03886	0.007	0.014	1	Down
61	B	P61_B	DCUN1D2	0.425315	-2.55432	0.007	0.014	1	Down
61	B	P61_B	MBIP	0.425315	-2.2129	0.007	0.014	1	Down
61	B	P61_B	KLHDC1	0.425315	-3.3731	0.007	0.014	1	Down
61	B	P61_B	WDR25	0.425315	-2.64353	0.007	0.014	1	Down
61	B	P61_B	AP4E1	0.425315	-1.98239	0.007	0.014	1	Down
61	B	P61_B	GLIS2	0.425315	-3.21725	0.007	0.014	1	Down
61	B	P61_B	ZNF500	0.425315	-2.3478	0.007	0.014	1	Down
61	B	P61_B	EEF2KMT	0.425315	-3.50977	0.007	0.014	1	Down
61	B	P61_B	KIAA0556	0.425315	-2.80254	0.007	0.014	1	Down
61	B	P61_B	SETD6	0.425315	-2.4151	0.007	0.014	1	Down
61	B	P61_B	INPP5K	0.425315	-3.2107	0.007	0.014	1	Down
61	B	P61_B	SMCR8	0.425315	-3.50121	0.007	0.014	1	Down
61	B	P61_B	GHDC	0.425315	-1.71486	0.007	0.014	1	Down
61	B	P61_B	ITGB3	0.425315	-2.14081	0.007	0.014	1	Down
61	B	P61_B	SPATA20	0.425315	-2.77814	0.007	0.014	1	Down
61	B	P61_B	ARMC7	0.425315	-1.8939	0.007	0.014	1	Down
61	B	P61_B	CDK3	0.425315	-2.48139	0.007	0.014	1	Down
61	B	P61_B	UBE2O	0.425315	-2.30149	0.007	0.014	1	Down
61	B	P61_B	TIMM21	0.425315	-2.87543	0.007	0.014	1	Down
61	B	P61_B	ZNF558	0.425315	-3.1873	0.007	0.014	1	Down
61	B	P61_B	TMED1	0.425315	-3.62652	0.007	0.014	1	Down
61	B	P61_B	KANK2	0.425315	-2.59151	0.007	0.014	1	Down
61	B	P61_B	ZNF791	0.425315	-3.37203	0.007	0.014	1	Down
61	B	P61_B	ZNF708	0.425315	-2.42515	0.007	0.014	1	Down
61	B	P61_B	DYRK1B	0.425315	-2.21951	0.007	0.014	1	Down
61	B	P61_B	SIGLEC10	0.425315	-2.56814	0.007	0.014	1	Down
61	B	P61_B	ZNF577	0.425315	-3.23538	0.007	0.014	1	Down
61	B	P61_B	TGIF2	0.425315	-2.66414	0.007	0.014	1	Down
61	B	P61_B	DHX35	0.425315	-2.57352	0.007	0.014	1	Down
61	B	P61_B	CSE1L	0.425315	-2.75182	0.007	0.014	1	Down
61	B	P61_B	LTN1	0.425315	-3.05045	0.007	0.014	1	Down
61	B	P61_B	URB1	0.425315	-2.51636	0.007	0.014	1	Down
61	B	P61_B	LSS	0.425315	-3.45572	0.007	0.014	1	Down
61	B	P61_B	RTL10	0.425315	-2.67574	0.007	0.014	1	Down
61	B	P61_B	SHANK3	0.425315	-2.67046	0.007	0.014	1	Down
61	B	P61_B	ZRSR2	0.425315	-2.39389	0.007	0.014	1	Down
61	B	P61_B	SLC38A5	0.425315	-1.76541	0.007	0.014	1	Down
61	B	P61_B	PRICKLE3	0.425315	-3.21148	0.007	0.014	1	Down
61	B	P61_B	AIFM1	0.425315	-2.12657	0.007	0.014	1	Down
61	B	P61_B	PANK4	0.426505	1.42466	0.016	0.007	1	Up
61	B	P61_B	MED8	0.426505	1.30101	0.016	0.007	1	Up
61	B	P61_B	HMGCS2	0.426505	1.76077	0.016	0.007	1	Up
61	B	P61_B	LAD1	0.426505	1.45344	0.016	0.007	1	Up
61	B	P61_B	GGPS1	0.426505	1.44306	0.016	0.007	1	Up
61	B	P61_B	FLNB	0.426505	1.59039	0.016	0.007	1	Up
61	B	P61_B	TIMMDC1	0.426505	1.41288	0.016	0.007	1	Up
61	B	P61_B	TM4SF1	0.426505	2.40417	0.016	0.007	1	Up
61	B	P61_B	EXOC1	0.426505	1.66249	0.016	0.007	1	Up
61	B	P61_B	POLK	0.426505	1.61519	0.016	0.007	1	Up
61	B	P61_B	N4BP3	0.426505	1.92376	0.016	0.007	1	Up
61	B	P61_B	NAMPT	0.426505	1.86343	0.016	0.007	1	Up
61	B	P61_B	CAAP1	0.426505	1.72047	0.016	0.007	1	Up
61	B	P61_B	TBC1D12	0.426505	0.964771	0.016	0.007	1	Up
61	B	P61_B	TRIM21	0.426505	1.33902	0.016	0.007	1	Up
61	B	P61_B	ARFIP2	0.426505	1.33228	0.016	0.007	1	Up
61	B	P61_B	ZBED5	0.426505	1.22106	0.016	0.007	1	Up
61	B	P61_B	CD3G	0.426505	1.66029	0.016	0.007	1	Up
61	B	P61_B	FKBP11	0.426505	1.13258	0.016	0.007	1	Up
61	B	P61_B	TESPA1	0.426505	1.11247	0.016	0.007	1	Up
61	B	P61_B	STON2	0.426505	1.70591	0.016	0.007	1	Up
61	B	P61_B	RPAP1	0.426505	2.19866	0.016	0.007	1	Up
61	B	P61_B	HACD3	0.426505	1.19015	0.016	0.007	1	Up
61	B	P61_B	IDH3A	0.426505	1.1999	0.016	0.007	1	Up
61	B	P61_B	XYLT2	0.426505	1.37824	0.016	0.007	1	Up
61	B	P61_B	ABCC3	0.426505	1.53069	0.016	0.007	1	Up
61	B	P61_B	TNRC6C	0.426505	1.06526	0.016	0.007	1	Up
61	B	P61_B	RNF152	0.426505	1.17489	0.016	0.007	1	Up
61	B	P61_B	INSR	0.426505	1.52197	0.016	0.007	1	Up
61	B	P61_B	DDX49	0.426505	2.24075	0.016	0.007	1	Up
61	B	P61_B	BCAM	0.426505	1.30592	0.016	0.007	1	Up
61	B	P61_B	BCLAF3	0.426505	2.43607	0.016	0.007	1	Up
61	B	P61_B	UBE2D2	0.426517	-0.738225	0.036	0.021	1	Down
61	B	P61_B	SARAF	0.426517	-0.756171	0.036	0.021	1	Down
61	B	P61_B	ZNF703	0.426822	0.832466	0.026	0.014	1	Up
61	B	P61_B	SMYD2	0.426823	0.548538	0.026	0.014	1	Up
61	B	P61_B	DENND6A	0.426823	0.545864	0.026	0.014	1	Up
61	B	P61_B	MCTP1	0.426823	0.497387	0.026	0.014	1	Up
61	B	P61_B	VIRMA	0.426823	0.719029	0.026	0.014	1	Up
61	B	P61_B	DENND1A	0.426823	0.413839	0.026	0.014	1	Up
61	B	P61_B	WBP1L	0.426823	0.447162	0.026	0.014	1	Up
61	B	P61_B	PPP1R14B	0.426823	0.83499	0.026	0.014	1	Up
61	B	P61_B	C19orf12	0.426823	0.435542	0.026	0.014	1	Up
61	B	P61_B	LILRB2	0.426823	0.554976	0.026	0.014	1	Up
61	B	P61_B	CDH11	0.42769	-0.104754	0.062	0.043	1	Down
61	B	P61_B	ZCCHC7	0.428043	-0.890691	0.036	0.021	1	Down
61	B	P61_B	CNTRL	0.428043	-0.751856	0.036	0.021	1	Down
61	B	P61_B	ASXL1	0.428043	-0.894289	0.036	0.021	1	Down
61	B	P61_B	CITED4	0.428134	-1.78806	0.007	0.014	1	Down
61	B	P61_B	DDX20	0.428134	-1.64637	0.007	0.014	1	Down
61	B	P61_B	CCT3	0.428134	-1.70388	0.007	0.014	1	Down
61	B	P61_B	AMMECR1L	0.428134	-1.49234	0.007	0.014	1	Down
61	B	P61_B	RBM45	0.428134	-1.47152	0.007	0.014	1	Down
61	B	P61_B	INPP1	0.428134	-1.95305	0.007	0.014	1	Down
61	B	P61_B	CARF	0.428134	-1.971	0.007	0.014	1	Down
61	B	P61_B	DCP1A	0.428134	-1.90217	0.007	0.014	1	Down
61	B	P61_B	C3orf38	0.428134	-1.80913	0.007	0.014	1	Down
61	B	P61_B	SEC22A	0.428134	-1.99945	0.007	0.014	1	Down
61	B	P61_B	BDH1	0.428134	-2.19387	0.007	0.014	1	Down
61	B	P61_B	COQ2	0.428134	-1.65033	0.007	0.014	1	Down
61	B	P61_B	SH3D19	0.428134	-1.49777	0.007	0.014	1	Down
61	B	P61_B	GUCY1A1	0.428134	-1.67302	0.007	0.014	1	Down
61	B	P61_B	SLC1A3	0.428134	-1.50835	0.007	0.014	1	Down
61	B	P61_B	DTNBP1	0.428134	-1.71785	0.007	0.014	1	Down
61	B	P61_B	MYB	0.428134	-1.54961	0.007	0.014	1	Down
61	B	P61_B	KIAA1324L	0.428134	-1.14973	0.007	0.014	1	Down
61	B	P61_B	STAG3	0.428134	-1.83977	0.007	0.014	1	Down
61	B	P61_B	PRAG1	0.428134	-1.63039	0.007	0.014	1	Down
61	B	P61_B	CLIC3	0.428134	-2.51461	0.007	0.014	1	Down
61	B	P61_B	IL2RA	0.428134	-1.22664	0.007	0.014	1	Down
61	B	P61_B	DNA2	0.428134	-1.31073	0.007	0.014	1	Down
61	B	P61_B	CRY2	0.428134	-2.24993	0.007	0.014	1	Down
61	B	P61_B	TMEM132A	0.428134	-1.69895	0.007	0.014	1	Down
61	B	P61_B	CLPB	0.428134	-1.69879	0.007	0.014	1	Down
61	B	P61_B	HMBS	0.428134	-1.76582	0.007	0.014	1	Down
61	B	P61_B	ZNF605	0.428134	-1.1866	0.007	0.014	1	Down
61	B	P61_B	GJB2	0.428134	-1.99066	0.007	0.014	1	Down
61	B	P61_B	FBXO33	0.428134	-1.54273	0.007	0.014	1	Down
61	B	P61_B	PYGL	0.428134	-1.47246	0.007	0.014	1	Down
61	B	P61_B	AVEN	0.428134	-1.9665	0.007	0.014	1	Down
61	B	P61_B	SEMA6D	0.428134	-2.35521	0.007	0.014	1	Down
61	B	P61_B	EFL1	0.428134	-1.85542	0.007	0.014	1	Down
61	B	P61_B	BAIAP3	0.428134	-2.0178	0.007	0.014	1	Down
61	B	P61_B	COQ7	0.428134	-1.25957	0.007	0.014	1	Down
61	B	P61_B	ZNF771	0.428134	-1.90013	0.007	0.014	1	Down
61	B	P61_B	CHD9	0.428134	-1.65157	0.007	0.014	1	Down
61	B	P61_B	ATMIN	0.428134	-1.63936	0.007	0.014	1	Down
61	B	P61_B	TMEM199	0.428134	-1.49028	0.007	0.014	1	Down
61	B	P61_B	ARHGAP23	0.428134	-1.45421	0.007	0.014	1	Down
61	B	P61_B	H3F3B	0.428134	-1.38411	0.007	0.014	1	Down
61	B	P61_B	MBD1	0.428134	-2.50869	0.007	0.014	1	Down
61	B	P61_B	GAMT	0.428134	-1.95924	0.007	0.014	1	Down
61	B	P61_B	FBXL12	0.428134	-2.3001	0.007	0.014	1	Down
61	B	P61_B	ZNF224	0.428134	-1.94138	0.007	0.014	1	Down
61	B	P61_B	RUVBL2	0.428134	-1.576	0.007	0.014	1	Down
61	B	P61_B	TPX2	0.428134	-2.03845	0.007	0.014	1	Down
61	B	P61_B	TTI1	0.428134	-1.60199	0.007	0.014	1	Down
61	B	P61_B	TGM2	0.428134	-1.89025	0.007	0.014	1	Down
61	B	P61_B	LRRC75B	0.428134	-1.49457	0.007	0.014	1	Down
61	B	P61_B	KIAA1671	0.428134	-1.90448	0.007	0.014	1	Down
61	B	P61_B	HSCB	0.428134	-1.39482	0.007	0.014	1	Down
61	B	P61_B	Z82206.1	0.428134	-2.19058	0.007	0.014	1	Down
61	B	P61_B	ALG12	0.428134	-1.7863	0.007	0.014	1	Down
61	B	P61_B	POLA1	0.428134	-1.8403	0.007	0.014	1	Down
61	B	P61_B	HSD17B10	0.428134	-1.60912	0.007	0.014	1	Down
61	B	P61_B	CLCC1	0.428366	-1.59652	0.023	0.035	1	Down
61	B	P61_B	KDM5B	0.428366	-2.14156	0.023	0.035	1	Down
61	B	P61_B	NAA15	0.428366	-1.95675	0.023	0.035	1	Down
61	B	P61_B	DOCK9	0.428366	-2.0373	0.023	0.035	1	Down
61	B	P61_B	SULF2	0.428366	-1.92879	0.023	0.035	1	Down
61	B	P61_B	ECM1	0.42862	0.542071	0.026	0.014	1	Up
61	B	P61_B	DAG1	0.42862	0.439417	0.026	0.014	1	Up
61	B	P61_B	SLC39A8	0.42862	0.411121	0.026	0.014	1	Up
61	B	P61_B	KDM7A	0.42862	0.58274	0.026	0.014	1	Up
61	B	P61_B	DLC1	0.42862	0.440587	0.026	0.014	1	Up
61	B	P61_B	RAB11FIP1	0.42862	0.508023	0.026	0.014	1	Up
61	B	P61_B	LRRK2	0.42862	0.216777	0.026	0.014	1	Up
61	B	P61_B	TPCN1	0.42862	0.558649	0.026	0.014	1	Up
61	B	P61_B	ZZEF1	0.42862	0.724508	0.026	0.014	1	Up
61	B	P61_B	CCDC9	0.42862	0.484889	0.026	0.014	1	Up
61	B	P61_B	PTGIS	0.42862	0.714427	0.026	0.014	1	Up
61	B	P61_B	MAST2	0.428816	0.993214	0.016	0.007	1	Up
61	B	P61_B	HSPB11	0.428816	1.26994	0.016	0.007	1	Up
61	B	P61_B	ZBTB7B	0.428816	1.38762	0.016	0.007	1	Up
61	B	P61_B	PPOX	0.428816	1.03874	0.016	0.007	1	Up
61	B	P61_B	CD34	0.428816	1.09096	0.016	0.007	1	Up
61	B	P61_B	GALNT2	0.428816	0.948995	0.016	0.007	1	Up
61	B	P61_B	MCEE	0.428816	1.37746	0.016	0.007	1	Up
61	B	P61_B	ELMOD3	0.428816	1.17222	0.016	0.007	1	Up
61	B	P61_B	UMPS	0.428816	0.801316	0.016	0.007	1	Up
61	B	P61_B	RNF13	0.428816	0.695319	0.016	0.007	1	Up
61	B	P61_B	TIPARP	0.428816	1.22229	0.016	0.007	1	Up
61	B	P61_B	EDNRA	0.428816	1.3056	0.016	0.007	1	Up
61	B	P61_B	GMDS	0.428816	1.14071	0.016	0.007	1	Up
61	B	P61_B	UFL1	0.428816	1.10157	0.016	0.007	1	Up
61	B	P61_B	OSTM1	0.428816	1.38164	0.016	0.007	1	Up
61	B	P61_B	ICA1	0.428816	0.714415	0.016	0.007	1	Up
61	B	P61_B	ZNF736	0.428816	0.708074	0.016	0.007	1	Up
61	B	P61_B	AGFG2	0.428816	0.576923	0.016	0.007	1	Up
61	B	P61_B	TM2D2	0.428816	1.21261	0.016	0.007	1	Up
61	B	P61_B	SNX16	0.428816	1.45679	0.016	0.007	1	Up
61	B	P61_B	ADCK5	0.428816	1.06172	0.016	0.007	1	Up
61	B	P61_B	STOML2	0.428816	1.39255	0.016	0.007	1	Up
61	B	P61_B	GBGT1	0.428816	1.2344	0.016	0.007	1	Up
61	B	P61_B	RAB18	0.428816	0.754913	0.016	0.007	1	Up
61	B	P61_B	LIN7C	0.428816	1.22902	0.016	0.007	1	Up
61	B	P61_B	FAM76B	0.428816	1.34255	0.016	0.007	1	Up
61	B	P61_B	NOP2	0.428816	0.990884	0.016	0.007	1	Up
61	B	P61_B	PHC1	0.428816	0.779773	0.016	0.007	1	Up
61	B	P61_B	SMARCD1	0.428816	0.811741	0.016	0.007	1	Up
61	B	P61_B	RBM23	0.428816	0.924053	0.016	0.007	1	Up
61	B	P61_B	ZFYVE1	0.428816	1.43985	0.016	0.007	1	Up
61	B	P61_B	ATXN3	0.428816	1.20094	0.016	0.007	1	Up
61	B	P61_B	RCOR1	0.428816	1.1547	0.016	0.007	1	Up
61	B	P61_B	TMOD3	0.428816	0.790561	0.016	0.007	1	Up
61	B	P61_B	RCN2	0.428816	1.27332	0.016	0.007	1	Up
61	B	P61_B	PLA2G15	0.428816	0.901369	0.016	0.007	1	Up
61	B	P61_B	DDX19A	0.428816	0.922836	0.016	0.007	1	Up
61	B	P61_B	GABARAPL2	0.428816	1.72138	0.016	0.007	1	Up
61	B	P61_B	FKBP10	0.428816	1.39409	0.016	0.007	1	Up
61	B	P61_B	CENPX	0.428816	0.93587	0.016	0.007	1	Up
61	B	P61_B	GADD45GIP1	0.428816	1.2652	0.016	0.007	1	Up
61	B	P61_B	ZNF331	0.428816	1.0884	0.016	0.007	1	Up
61	B	P61_B	NAT14	0.428816	1.12668	0.016	0.007	1	Up
61	B	P61_B	ACSS1	0.428816	1.11602	0.016	0.007	1	Up
61	B	P61_B	CTNNBL1	0.428816	1.44281	0.016	0.007	1	Up
61	B	P61_B	SLC37A1	0.428816	1.58923	0.016	0.007	1	Up
61	B	P61_B	IL2RB	0.428816	1.28391	0.016	0.007	1	Up
61	B	P61_B	TAB3	0.428816	1.52642	0.016	0.007	1	Up
61	B	P61_B	BCOR	0.428816	0.819381	0.016	0.007	1	Up
61	B	P61_B	ULK2	0.429973	0.439202	0.016	0.007	1	Up
61	B	P61_B	TLR1	0.430015	-1.61505	0.023	0.035	1	Down
61	B	P61_B	KPNA6	0.430423	0.478704	0.026	0.014	1	Up
61	B	P61_B	MYCBP	0.430423	0.533524	0.026	0.014	1	Up
61	B	P61_B	PEX11B	0.430423	0.423303	0.026	0.014	1	Up
61	B	P61_B	NPL	0.430423	0.443487	0.026	0.014	1	Up
61	B	P61_B	B3GNT2	0.430423	0.553732	0.026	0.014	1	Up
61	B	P61_B	SNRPG	0.430423	-0.476395	0.026	0.014	1	Down
61	B	P61_B	BOD1L1	0.430423	-0.23485	0.026	0.014	1	Down
61	B	P61_B	NCOA2	0.430423	0.793734	0.026	0.014	1	Up
61	B	P61_B	TOP1MT	0.430423	0.422667	0.026	0.014	1	Up
61	B	P61_B	ERCC6L2	0.430423	0.418851	0.026	0.014	1	Up
61	B	P61_B	SMC3	0.430423	0.167002	0.026	0.014	1	Up
61	B	P61_B	SLC15A4	0.430423	0.294259	0.026	0.014	1	Up
61	B	P61_B	ZBTB25	0.430423	0.489791	0.026	0.014	1	Up
61	B	P61_B	TBC1D17	0.430423	0.193792	0.026	0.014	1	Up
61	B	P61_B	LPCAT4	0.430964	-0.636448	0.007	0.014	1	Down
61	B	P61_B	SNX11	0.430964	-1.31991	0.007	0.014	1	Down
61	B	P61_B	LRRC40	0.430965	-1.44276	0.007	0.014	1	Down
61	B	P61_B	ANXA9	0.430965	-1.34016	0.007	0.014	1	Down
61	B	P61_B	CAMSAP2	0.430965	-0.581836	0.007	0.014	1	Down
61	B	P61_B	LPIN1	0.430965	-0.843095	0.007	0.014	1	Down
61	B	P61_B	TYW5	0.430965	-1.2763	0.007	0.014	1	Down
61	B	P61_B	DNPEP	0.430965	-1.15189	0.007	0.014	1	Down
61	B	P61_B	CHCHD4	0.430965	-0.960787	0.007	0.014	1	Down
61	B	P61_B	GBE1	0.430965	-2.05333	0.007	0.014	1	Down
61	B	P61_B	TOMM70	0.430965	-1.40009	0.007	0.014	1	Down
61	B	P61_B	ZMAT3	0.430965	-1.3596	0.007	0.014	1	Down
61	B	P61_B	EPHB3	0.430965	-1.3131	0.007	0.014	1	Down
61	B	P61_B	ETV5	0.430965	-1.30884	0.007	0.014	1	Down
61	B	P61_B	DCUN1D4	0.430965	-1.00026	0.007	0.014	1	Down
61	B	P61_B	CLOCK	0.430965	-0.904665	0.007	0.014	1	Down
61	B	P61_B	SHLD3	0.430965	-0.678807	0.007	0.014	1	Down
61	B	P61_B	HOMER1	0.430965	-1.33013	0.007	0.014	1	Down
61	B	P61_B	ZNF707	0.430965	-0.70297	0.007	0.014	1	Down
61	B	P61_B	ECM2	0.430965	-1.07128	0.007	0.014	1	Down
61	B	P61_B	BMPR1A	0.430965	-2.20598	0.007	0.014	1	Down
61	B	P61_B	LRFN4	0.430965	-0.993362	0.007	0.014	1	Down
61	B	P61_B	DPAGT1	0.430965	-1.76366	0.007	0.014	1	Down
61	B	P61_B	FAM234B	0.430965	-1.20549	0.007	0.014	1	Down
61	B	P61_B	MARS	0.430965	-1.13593	0.007	0.014	1	Down
61	B	P61_B	ACACB	0.430965	-1.02016	0.007	0.014	1	Down
61	B	P61_B	C12orf65	0.430965	-1.22745	0.007	0.014	1	Down
61	B	P61_B	SBNO1	0.430965	-1.11179	0.007	0.014	1	Down
61	B	P61_B	CBLN3	0.430965	-2.35219	0.007	0.014	1	Down
61	B	P61_B	PSMC6	0.430965	-0.911313	0.007	0.014	1	Down
61	B	P61_B	TIMM9	0.430965	-1.11312	0.007	0.014	1	Down
61	B	P61_B	PAPLN	0.430965	-1.02332	0.007	0.014	1	Down
61	B	P61_B	EME2	0.430965	-1.2631	0.007	0.014	1	Down
61	B	P61_B	SNN	0.430965	-2.23551	0.007	0.014	1	Down
61	B	P61_B	UBE2G1	0.430965	-1.44944	0.007	0.014	1	Down
61	B	P61_B	MAP2K4	0.430965	-1.1487	0.007	0.014	1	Down
61	B	P61_B	CEP95	0.430965	-1.30108	0.007	0.014	1	Down
61	B	P61_B	SRP68	0.430965	-1.31469	0.007	0.014	1	Down
61	B	P61_B	FOXK2	0.430965	-1.2191	0.007	0.014	1	Down
61	B	P61_B	L3MBTL4	0.430965	-0.948486	0.007	0.014	1	Down
61	B	P61_B	CERS4	0.430965	-1.59897	0.007	0.014	1	Down
61	B	P61_B	SPACA6	0.430965	0.310589	0.007	0.014	1	Up
61	B	P61_B	SNX21	0.430965	-0.762897	0.007	0.014	1	Down
61	B	P61_B	PKNOX1	0.430965	-1.15725	0.007	0.014	1	Down
61	B	P61_B	DDTL	0.430965	-1.18577	0.007	0.014	1	Down
61	B	P61_B	TNFRSF18	0.431133	2.65176	0.016	0.007	1	Up
61	B	P61_B	SF3A3	0.431133	1.17258	0.016	0.007	1	Up
61	B	P61_B	PPIE	0.431133	-0.120319	0.016	0.007	1	Down
61	B	P61_B	PSMA5	0.431133	0.350599	0.016	0.007	1	Up
61	B	P61_B	PHTF1	0.431133	0.377822	0.016	0.007	1	Up
61	B	P61_B	POLR3GL	0.431133	0.823608	0.016	0.007	1	Up
61	B	P61_B	TMEM150A	0.431133	0.337817	0.016	0.007	1	Up
61	B	P61_B	MTLN	0.431133	1.39592	0.016	0.007	1	Up
61	B	P61_B	MFSD6	0.431133	1.0066	0.016	0.007	1	Up
61	B	P61_B	TTLL4	0.431133	0.231368	0.016	0.007	1	Up
61	B	P61_B	CHPF	0.431133	0.408078	0.016	0.007	1	Up
61	B	P61_B	HIGD1A	0.431133	0.651717	0.016	0.007	1	Up
61	B	P61_B	PTPRG	0.431133	0.736319	0.016	0.007	1	Up
61	B	P61_B	USF3	0.431133	0.625338	0.016	0.007	1	Up
61	B	P61_B	KLHL8	0.431133	0.393213	0.016	0.007	1	Up
61	B	P61_B	NUDT9	0.431133	1.0671	0.016	0.007	1	Up
61	B	P61_B	NNT	0.431133	0.370182	0.016	0.007	1	Up
61	B	P61_B	GPX8	0.431133	0.314079	0.016	0.007	1	Up
61	B	P61_B	C6orf47	0.431133	0.313673	0.016	0.007	1	Up
61	B	P61_B	C6orf89	0.431133	0.856589	0.016	0.007	1	Up
61	B	P61_B	ERMARD	0.431133	0.975618	0.016	0.007	1	Up
61	B	P61_B	PILRA	0.431133	-0.141476	0.016	0.007	1	Down
61	B	P61_B	WASL	0.431133	0.678331	0.016	0.007	1	Up
61	B	P61_B	R3HCC1	0.431133	0.400986	0.016	0.007	1	Up
61	B	P61_B	PNOC	0.431133	0.800501	0.016	0.007	1	Up
61	B	P61_B	AQP3	0.431133	0.586998	0.016	0.007	1	Up
61	B	P61_B	WHRN	0.431133	1.00431	0.016	0.007	1	Up
61	B	P61_B	RABEPK	0.431133	0.86142	0.016	0.007	1	Up
61	B	P61_B	ODF2	0.431133	0.324559	0.016	0.007	1	Up
61	B	P61_B	SEC16A	0.431133	1.24847	0.016	0.007	1	Up
61	B	P61_B	DIP2C	0.431133	0.420434	0.016	0.007	1	Up
61	B	P61_B	IPMK	0.431133	0.284526	0.016	0.007	1	Up
61	B	P61_B	VSIR	0.431133	0.596914	0.016	0.007	1	Up
61	B	P61_B	USP47	0.431133	0.420202	0.016	0.007	1	Up
61	B	P61_B	CYP2R1	0.431133	0.76899	0.016	0.007	1	Up
61	B	P61_B	GPR137	0.431133	0.811976	0.016	0.007	1	Up
61	B	P61_B	DERA	0.431133	0.960228	0.016	0.007	1	Up
61	B	P61_B	ANKRD52	0.431133	0.400248	0.016	0.007	1	Up
61	B	P61_B	METTL25	0.431133	0.235212	0.016	0.007	1	Up
61	B	P61_B	NTN4	0.431133	0.889513	0.016	0.007	1	Up
61	B	P61_B	TDG	0.431133	0.173156	0.016	0.007	1	Up
61	B	P61_B	EIF2B1	0.431133	0.962073	0.016	0.007	1	Up
61	B	P61_B	ZNF84	0.431133	0.677869	0.016	0.007	1	Up
61	B	P61_B	PTPN9	0.431133	0.132288	0.016	0.007	1	Up
61	B	P61_B	DDX28	0.431133	0.344006	0.016	0.007	1	Up
61	B	P61_B	CNTROB	0.431133	0.258406	0.016	0.007	1	Up
61	B	P61_B	TUBG2	0.431133	0.481161	0.016	0.007	1	Up
61	B	P61_B	SPOP	0.431133	-0.209766	0.016	0.007	1	Down
61	B	P61_B	FN3KRP	0.431133	1.43548	0.016	0.007	1	Up
61	B	P61_B	SIRT6	0.431133	0.225578	0.016	0.007	1	Up
61	B	P61_B	MLLT1	0.431133	0.459391	0.016	0.007	1	Up
61	B	P61_B	KHSRP	0.431133	1.4921	0.016	0.007	1	Up
61	B	P61_B	ZNF561	0.431133	0.608505	0.016	0.007	1	Up
61	B	P61_B	C19orf53	0.431133	0.268041	0.016	0.007	1	Up
61	B	P61_B	LSM14A	0.431133	0.552737	0.016	0.007	1	Up
61	B	P61_B	ZNF329	0.431133	0.345594	0.016	0.007	1	Up
61	B	P61_B	MAFB	0.431133	0.92991	0.016	0.007	1	Up
61	B	P61_B	ZMYND8	0.431133	0.531242	0.016	0.007	1	Up
61	B	P61_B	STMN3	0.431133	0.817432	0.016	0.007	1	Up
61	B	P61_B	ATP5PF	0.431133	0.50244	0.016	0.007	1	Up
61	B	P61_B	VPS26C	0.431133	1.071	0.016	0.007	1	Up
61	B	P61_B	TRMT2A	0.431133	0.7219	0.016	0.007	1	Up
61	B	P61_B	RASA2	0.431325	0.4612	0.026	0.014	1	Up
61	B	P61_B	SF3B1	0.431667	-2.03028	0.023	0.035	1	Down
61	B	P61_B	ZDHHC4	0.431667	-1.14711	0.023	0.035	1	Down
61	B	P61_B	RHOG	0.431667	-1.45048	0.023	0.035	1	Down
61	B	P61_B	HERC4	0.431749	-0.218973	0.062	0.043	1	Down
61	B	P61_B	BTN3A2	0.432229	-0.168375	0.026	0.014	1	Down
61	B	P61_B	FUBP1	0.432229	0.107543	0.026	0.014	1	Up
61	B	P61_B	MAPK9	0.432229	0.221044	0.026	0.014	1	Up
61	B	P61_B	ZNF394	0.432229	0.171412	0.026	0.014	1	Up
61	B	P61_B	COG5	0.432229	0.292605	0.026	0.014	1	Up
61	B	P61_B	NUP107	0.432229	-0.293035	0.026	0.014	1	Down
61	B	P61_B	OAZ2	0.432229	0.264953	0.026	0.014	1	Up
61	B	P61_B	IMPA2	0.432229	0.163613	0.026	0.014	1	Up
61	B	P61_B	TIMM17B	0.432229	0.100654	0.026	0.014	1	Up
61	B	P61_B	DNAJB1	0.432295	0.65759	0.016	0.007	1	Up
61	B	P61_B	ZNF655	0.432511	0.690939	0.053	0.035	1	Up
61	B	P61_B	LY96	0.433322	-1.33306	0.023	0.035	1	Down
61	B	P61_B	GTF2A2	0.433322	-1.19159	0.023	0.035	1	Down
61	B	P61_B	NFATC2	0.433322	-1.28397	0.023	0.035	1	Down
61	B	P61_B	UTP18	0.433458	0.492761	0.016	0.007	1	Up
61	B	P61_B	HIVEP3	0.433458	-0.363031	0.016	0.007	1	Down
61	B	P61_B	DPH2	0.433458	-0.127626	0.016	0.007	1	Down
61	B	P61_B	DMAP1	0.433458	-0.234737	0.016	0.007	1	Down
61	B	P61_B	DDAH1	0.433458	-0.137618	0.016	0.007	1	Down
61	B	P61_B	WDR47	0.433458	0.222491	0.016	0.007	1	Up
61	B	P61_B	STRIP1	0.433458	-0.500216	0.016	0.007	1	Down
61	B	P61_B	CD1C	0.433458	-0.108051	0.016	0.007	1	Down
61	B	P61_B	TOR3A	0.433458	-0.885411	0.016	0.007	1	Down
61	B	P61_B	SH3BP5L	0.433458	-0.599065	0.016	0.007	1	Down
61	B	P61_B	TP53I3	0.433458	0.197727	0.016	0.007	1	Up
61	B	P61_B	NRBP1	0.433458	-0.895035	0.016	0.007	1	Down
61	B	P61_B	NLRC4	0.433458	0.189425	0.016	0.007	1	Up
61	B	P61_B	MTIF2	0.433458	0.280219	0.016	0.007	1	Up
61	B	P61_B	COMMD1	0.433458	-0.167434	0.016	0.007	1	Down
61	B	P61_B	SERTAD2	0.433458	-0.452701	0.016	0.007	1	Down
61	B	P61_B	MXD1	0.433458	-0.37341	0.016	0.007	1	Down
61	B	P61_B	SCRN3	0.433458	-0.652311	0.016	0.007	1	Down
61	B	P61_B	GIGYF2	0.433458	0.133971	0.016	0.007	1	Up
61	B	P61_B	TRMT10C	0.433458	-0.844036	0.016	0.007	1	Down
61	B	P61_B	NEPRO	0.433458	0.252024	0.016	0.007	1	Up
61	B	P61_B	CDV3	0.433458	-0.307348	0.016	0.007	1	Down
61	B	P61_B	RSRC1	0.433458	0.513259	0.016	0.007	1	Up
61	B	P61_B	FXR1	0.433458	-0.362541	0.016	0.007	1	Down
61	B	P61_B	TACC3	0.433458	-0.460458	0.016	0.007	1	Down
61	B	P61_B	LYAR	0.433458	-1.56735	0.016	0.007	1	Down
61	B	P61_B	GRPEL1	0.433458	-0.985913	0.016	0.007	1	Down
61	B	P61_B	ABHD18	0.433458	-0.404792	0.016	0.007	1	Down
61	B	P61_B	DIMT1	0.433458	-0.952521	0.016	0.007	1	Down
61	B	P61_B	SHROOM1	0.433458	0.452734	0.016	0.007	1	Up
61	B	P61_B	IGIP	0.433458	-1.21016	0.016	0.007	1	Down
61	B	P61_B	IK	0.433458	-0.136201	0.016	0.007	1	Down
61	B	P61_B	HDAC3	0.433458	-0.273913	0.016	0.007	1	Down
61	B	P61_B	SLC26A2	0.433458	-0.672465	0.016	0.007	1	Down
61	B	P61_B	HIST1H2AC	0.433458	-0.478233	0.016	0.007	1	Down
61	B	P61_B	TREM2	0.433458	-0.272025	0.016	0.007	1	Down
61	B	P61_B	ASF1A	0.433458	0.131919	0.016	0.007	1	Up
61	B	P61_B	SLC18B1	0.433458	-0.126263	0.016	0.007	1	Down
61	B	P61_B	CCDC28A	0.433458	-0.794086	0.016	0.007	1	Down
61	B	P61_B	AP5Z1	0.433458	-0.88082	0.016	0.007	1	Down
61	B	P61_B	ZNF783	0.433458	0.380017	0.016	0.007	1	Up
61	B	P61_B	MFHAS1	0.433458	0.223334	0.016	0.007	1	Up
61	B	P61_B	TNFRSF10D	0.433458	0.13088	0.016	0.007	1	Up
61	B	P61_B	CARNMT1	0.433458	-0.62673	0.016	0.007	1	Down
61	B	P61_B	FKBP15	0.433458	0.296027	0.016	0.007	1	Up
61	B	P61_B	SCAI	0.433458	0.11036	0.016	0.007	1	Up
61	B	P61_B	PTRH1	0.433458	-0.12818	0.016	0.007	1	Down
61	B	P61_B	PTGES	0.433458	0.151766	0.016	0.007	1	Up
61	B	P61_B	FAM78A	0.433458	-0.207218	0.016	0.007	1	Down
61	B	P61_B	NDOR1	0.433458	-0.645014	0.016	0.007	1	Down
61	B	P61_B	EXOSC1	0.433458	-0.566646	0.016	0.007	1	Down
61	B	P61_B	CHUK	0.433458	-0.893693	0.016	0.007	1	Down
61	B	P61_B	XPNPEP1	0.433458	-0.358366	0.016	0.007	1	Down
61	B	P61_B	PRMT3	0.433458	0.123225	0.016	0.007	1	Up
61	B	P61_B	METTL15	0.433458	0.236856	0.016	0.007	1	Up
61	B	P61_B	C11orf68	0.433458	-0.402279	0.016	0.007	1	Down
61	B	P61_B	FUT4	0.433458	-1.11438	0.016	0.007	1	Down
61	B	P61_B	SLC37A4	0.433458	-0.87243	0.016	0.007	1	Down
61	B	P61_B	FAM118B	0.433458	0.297286	0.016	0.007	1	Up
61	B	P61_B	BICD1	0.433458	-0.551789	0.016	0.007	1	Down
61	B	P61_B	SMUG1	0.433458	-0.325972	0.016	0.007	1	Down
61	B	P61_B	ATP23	0.433458	-1.0054	0.016	0.007	1	Down
61	B	P61_B	MTMR6	0.433458	0.297281	0.016	0.007	1	Up
61	B	P61_B	ZC3H13	0.433458	-0.450814	0.016	0.007	1	Down
61	B	P61_B	INTS6	0.433458	-0.210315	0.016	0.007	1	Down
61	B	P61_B	SPRY2	0.433458	0.43224	0.016	0.007	1	Up
61	B	P61_B	PNMA1	0.433458	-0.349968	0.016	0.007	1	Down
61	B	P61_B	BMF	0.433458	-0.169105	0.016	0.007	1	Down
61	B	P61_B	LEO1	0.433458	0.451286	0.016	0.007	1	Up
61	B	P61_B	MYO1E	0.433458	0.419894	0.016	0.007	1	Up
61	B	P61_B	DIS3L	0.433458	-0.136333	0.016	0.007	1	Down
61	B	P61_B	TNFRSF17	0.433458	-0.294496	0.016	0.007	1	Down
61	B	P61_B	SLC38A7	0.433458	-0.34234	0.016	0.007	1	Down
61	B	P61_B	ZCCHC14	0.433458	-0.767283	0.016	0.007	1	Down
61	B	P61_B	UTP6	0.433458	-0.210954	0.016	0.007	1	Down
61	B	P61_B	COA3	0.433458	-0.506316	0.016	0.007	1	Down
61	B	P61_B	MILR1	0.433458	-0.166149	0.016	0.007	1	Down
61	B	P61_B	NT5C	0.433458	0.498688	0.016	0.007	1	Up
61	B	P61_B	CTDP1	0.433458	0.228863	0.016	0.007	1	Up
61	B	P61_B	TMEM238	0.433458	-0.471184	0.016	0.007	1	Down
61	B	P61_B	E2F1	0.433458	-0.306528	0.016	0.007	1	Down
61	B	P61_B	MICAL3	0.433458	-0.281715	0.016	0.007	1	Down
61	B	P61_B	CXorf38	0.433458	0.369838	0.016	0.007	1	Up
61	B	P61_B	SMARCA1	0.433458	-0.279807	0.016	0.007	1	Down
61	B	P61_B	IL9R	0.433458	-0.657443	0.016	0.007	1	Down
61	B	P61_B	SPAG16	0.433806	-0.554438	0.007	0.014	1	Down
61	B	P61_B	OXSM	0.433806	-0.369594	0.007	0.014	1	Down
61	B	P61_B	TLL1	0.433806	-0.86978	0.007	0.014	1	Down
61	B	P61_B	SPRY4	0.433806	-0.844397	0.007	0.014	1	Down
61	B	P61_B	FZD1	0.433806	-0.914658	0.007	0.014	1	Down
61	B	P61_B	NUDCD1	0.433806	-0.322809	0.007	0.014	1	Down
61	B	P61_B	TLE4	0.433806	-0.963302	0.007	0.014	1	Down
61	B	P61_B	ALG8	0.433806	-0.486249	0.007	0.014	1	Down
61	B	P61_B	JKAMP	0.433806	-0.906255	0.007	0.014	1	Down
61	B	P61_B	ATAD5	0.433806	-0.980111	0.007	0.014	1	Down
61	B	P61_B	KYAT3	0.43404	0.167921	0.026	0.014	1	Up
61	B	P61_B	IL6R	0.43404	0.443966	0.026	0.014	1	Up
61	B	P61_B	IPO9	0.43404	-0.102493	0.026	0.014	1	Down
61	B	P61_B	FYTTD1	0.43404	-0.70014	0.026	0.014	1	Down
61	B	P61_B	SFXN1	0.43404	0.334841	0.026	0.014	1	Up
61	B	P61_B	SRPK1	0.43404	-0.453304	0.026	0.014	1	Down
61	B	P61_B	MED23	0.43404	-0.416676	0.026	0.014	1	Down
61	B	P61_B	DOCK4	0.43404	0.121857	0.026	0.014	1	Up
61	B	P61_B	INTS8	0.43404	-0.493488	0.026	0.014	1	Down
61	B	P61_B	ECD	0.43404	-0.531462	0.026	0.014	1	Down
61	B	P61_B	ENTPD1	0.43404	-0.178346	0.026	0.014	1	Down
61	B	P61_B	VWA8	0.43404	-0.112489	0.026	0.014	1	Down
61	B	P61_B	TCF3	0.43404	-0.628445	0.026	0.014	1	Down
61	B	P61_B	TSTD1	0.43441	0.503068	0.053	0.035	1	Up
61	B	P61_B	MAL2	0.434676	0.535041	0.069	0.05	1	Up
61	B	P61_B	ANAPC2	0.434981	-1.98274	0.023	0.035	1	Down
61	B	P61_B	MCAM	0.434981	-1.33074	0.023	0.035	1	Down
61	B	P61_B	N4BP1	0.434981	-1.56131	0.023	0.035	1	Down
61	B	P61_B	LDLRAP1	0.435856	-0.372158	0.026	0.014	1	Down
61	B	P61_B	CERS2	0.435856	-0.629428	0.026	0.014	1	Down
61	B	P61_B	MED10	0.435856	-0.492778	0.026	0.014	1	Down
61	B	P61_B	PPWD1	0.435856	-0.19889	0.026	0.014	1	Down
61	B	P61_B	SNRPC	0.435856	-0.708051	0.026	0.014	1	Down
61	B	P61_B	NUP43	0.435856	-0.443498	0.026	0.014	1	Down
61	B	P61_B	ESRRA	0.435856	-0.214742	0.026	0.014	1	Down
61	B	P61_B	CBL	0.435856	-0.540631	0.026	0.014	1	Down
61	B	P61_B	NDUFA9	0.435856	-0.284388	0.026	0.014	1	Down
61	B	P61_B	FGFR1OP2	0.435856	-0.57338	0.026	0.014	1	Down
61	B	P61_B	KLF12	0.435856	-0.423868	0.026	0.014	1	Down
61	B	P61_B	SLC7A8	0.435856	-0.157097	0.026	0.014	1	Down
61	B	P61_B	MAN2A2	0.435856	-0.237091	0.026	0.014	1	Down
61	B	P61_B	TEN1	0.435856	-0.392084	0.026	0.014	1	Down
61	B	P61_B	THOC1	0.435856	-0.208293	0.026	0.014	1	Down
61	B	P61_B	RALGAPB	0.435856	-0.340433	0.026	0.014	1	Down
61	B	P61_B	TOP3B	0.435856	-0.64186	0.026	0.014	1	Down
61	B	P61_B	ITGB2	0.43616	-0.843544	0.072	0.05	1	Down
61	B	P61_B	CDK14	0.436644	-1.68717	0.023	0.035	1	Down
61	B	P61_B	ARHGAP1	0.436644	-1.32977	0.023	0.035	1	Down
61	B	P61_B	MKNK2	0.436644	-1.26851	0.023	0.035	1	Down
61	B	P61_B	KIAA1211	0.436658	-0.315815	0.007	0.014	1	Down
61	B	P61_B	AMACR	0.436658	0.322561	0.007	0.014	1	Up
61	B	P61_B	SPDEF	0.436658	-0.726079	0.007	0.014	1	Down
61	B	P61_B	ADRA2A	0.436658	0.295107	0.007	0.014	1	Up
61	B	P61_B	ARHGEF25	0.436658	-0.596918	0.007	0.014	1	Down
61	B	P61_B	SCN1B	0.436658	0.152655	0.007	0.014	1	Up
61	B	P61_B	ZNF343	0.436658	0.166393	0.007	0.014	1	Up
61	B	P61_B	GTPBP6	0.436765	-0.305145	0.026	0.014	1	Down
61	B	P61_B	RNF130	0.43695	0.377139	0.053	0.035	1	Up
61	B	P61_B	RAB5C	0.43695	0.360571	0.053	0.035	1	Up
61	B	P61_B	IER3	0.437448	0.282904	0.069	0.05	1	Up
61	B	P61_B	TNFSF13	0.437587	-0.354165	0.062	0.043	1	Down
61	B	P61_B	ZBTB40	0.437675	-1.0636	0.026	0.014	1	Down
61	B	P61_B	MOB1A	0.437675	0.221651	0.026	0.014	1	Up
61	B	P61_B	FMNL3	0.437675	-0.849582	0.026	0.014	1	Down
61	B	P61_B	TMX1	0.437675	-0.71128	0.026	0.014	1	Down
61	B	P61_B	CENPT	0.437675	-0.764035	0.026	0.014	1	Down
61	B	P61_B	TPGS1	0.437675	-0.449734	0.026	0.014	1	Down
61	B	P61_B	NCF4	0.437675	-0.728494	0.026	0.014	1	Down
61	B	P61_B	DENND4C	0.438311	-1.27876	0.023	0.035	1	Down
61	B	P61_B	SQOR	0.438311	-1.31909	0.023	0.035	1	Down
61	B	P61_B	NAP1L4	0.439498	0.272966	0.053	0.035	1	Up
61	B	P61_B	LPP	0.439981	-1.03966	0.023	0.035	1	Down
61	B	P61_B	VDAC3	0.439981	-1.57269	0.023	0.035	1	Down
61	B	P61_B	ARHGEF12	0.439981	-1.04893	0.023	0.035	1	Down
61	B	P61_B	PGP	0.439981	-1.34305	0.023	0.035	1	Down
61	B	P61_B	DSTN	0.44012	0.151952	0.118	0.092	1	Up
61	B	P61_B	RBM33	0.440863	-0.428992	0.089	0.064	1	Down
61	B	P61_B	SRP19	0.441111	-0.462083	0.062	0.043	1	Down
61	B	P61_B	STYX	0.443332	-0.901705	0.023	0.035	1	Down
61	B	P61_B	ALOX5AP	0.443336	0.142159	0.053	0.035	1	Up
61	B	P61_B	C9orf78	0.444619	0.279738	0.053	0.035	1	Up
61	B	P61_B	AKAP9	0.444651	-0.358436	0.062	0.043	1	Down
61	B	P61_B	CALD1	0.445251	-0.629406	0.079	0.099	1	Down
61	B	P61_B	STK17B	0.447314	-0.652173	0.109	0.128	1	Down
61	B	P61_B	C14orf119	0.447541	-0.496361	0.023	0.035	1	Down
61	B	P61_B	CCND1	0.448386	-0.827807	0.023	0.035	1	Down
61	B	P61_B	VAT1	0.450166	-1.46481	0.03	0.043	1	Down
61	B	P61_B	PPP2R5A	0.450166	-1.59117	0.03	0.043	1	Down
61	B	P61_B	ACADVL	0.450358	-0.703111	0.089	0.064	1	Down
61	B	P61_B	CYTIP	0.451007	-0.445558	0.115	0.085	1	Down
61	B	P61_B	WARS	0.451687	-1.91208	0.03	0.043	1	Down
61	B	P61_B	PKM	0.453212	-1.63979	0.03	0.043	1	Down
61	B	P61_B	MRTFA	0.453663	-0.182147	0.053	0.035	1	Down
61	B	P61_B	ITGB1	0.454295	0.278803	0.069	0.05	1	Up
61	B	P61_B	DCAF8	0.45474	-1.43282	0.03	0.043	1	Down
61	B	P61_B	ANXA1	0.454963	-1.66841	0.043	0.057	1	Down
61	B	P61_B	DCAKD	0.455176	-0.57846	0.023	0.035	1	Down
61	B	P61_B	DDX58	0.455226	1.0159	0.043	0.028	1	Up
61	B	P61_B	AHR	0.456266	-0.180699	0.053	0.035	1	Down
61	B	P61_B	CHSY1	0.456266	-0.511387	0.053	0.035	1	Down
61	B	P61_B	N4BP2L2	0.457571	-0.508317	0.053	0.035	1	Down
61	B	P61_B	NHLRC2	0.457803	-1.29556	0.03	0.043	1	Down
61	B	P61_B	FERMT3	0.458877	-0.713853	0.053	0.035	1	Down
61	B	P61_B	H3F3A	0.45975	-0.156611	0.112	0.085	1	Down
61	B	P61_B	PLSCR1	0.460186	-0.268772	0.053	0.035	1	Down
61	B	P61_B	EIF1	0.461497	-0.262399	0.053	0.035	1	Down
61	B	P61_B	HMBOX1	0.461734	0.690234	0.043	0.028	1	Up
61	B	P61_B	REL	0.462281	0.142272	0.069	0.05	1	Up
61	B	P61_B	SMC1A	0.463467	-1.44051	0.043	0.057	1	Down
61	B	P61_B	FBXL17	0.463966	-1.24965	0.03	0.043	1	Down
61	B	P61_B	MT2A	0.464783	-0.455937	0.053	0.035	1	Down
61	B	P61_B	CPE	0.465372	0.540597	0.043	0.028	1	Up
61	B	P61_B	YPEL5	0.465571	-0.430413	0.079	0.057	1	Down
61	B	P61_B	ZNF292	0.468233	-1.43992	0.036	0.05	1	Down
61	B	P61_B	DUSP23	0.468617	-1.00328	0.03	0.043	1	Down
61	B	P61_B	ANTXR1	0.468617	-1.2285	0.03	0.043	1	Down
61	B	P61_B	ATG7	0.468617	-1.0395	0.03	0.043	1	Down
61	B	P61_B	WDFY2	0.469758	0.391184	0.043	0.028	1	Up
61	B	P61_B	STAG1	0.470174	-0.945938	0.03	0.043	1	Down
61	B	P61_B	SEC61B	0.470491	0.493715	0.043	0.028	1	Up
61	B	P61_B	JAK1	0.471085	-1.69029	0.036	0.05	1	Down
61	B	P61_B	SAMD9L	0.471085	-1.4053	0.036	0.05	1	Down
61	B	P61_B	CHTOP	0.472695	0.368022	0.043	0.028	1	Up
61	B	P61_B	SLA	0.473295	-0.748892	0.03	0.043	1	Down
61	B	P61_B	PRRC2B	0.474054	-1.40043	0.043	0.057	1	Down
61	B	P61_B	TUFM	0.474405	-0.224097	0.069	0.05	1	Down
61	B	P61_B	TXNL4A	0.474719	-0.796974	0.053	0.035	1	Down
61	B	P61_B	CNOT8	0.475565	0.664384	0.059	0.043	1	Up
61	B	P61_B	SLC15A3	0.475565	0.463053	0.059	0.043	1	Up
61	B	P61_B	TBCD	0.475642	0.331446	0.043	0.028	1	Up
61	B	P61_B	UGGT1	0.478598	-0.197207	0.043	0.028	1	Down
61	B	P61_B	CLPTM1L	0.479339	0.104776	0.043	0.028	1	Up
61	B	P61_B	USP4	0.481142	-0.88061	0.036	0.05	1	Down
61	B	P61_B	ERBIN	0.482224	-0.92449	0.056	0.071	1	Down
61	B	P61_B	NET1	0.482588	-0.772272	0.036	0.05	1	Down
61	B	P61_B	GATA3	0.482726	-0.395954	0.03	0.043	1	Down
61	B	P61_B	RSRC2	0.483052	-0.139369	0.043	0.028	1	Down
61	B	P61_B	ABCC1	0.483052	-0.322793	0.043	0.028	1	Down
61	B	P61_B	STARD3	0.484346	-0.502171	0.069	0.05	1	Down
61	B	P61_B	IFITM2	0.485006	-0.829279	0.049	0.064	1	Down
61	B	P61_B	TMA7	0.486034	-0.255336	0.043	0.028	1	Down
61	B	P61_B	GABARAP	0.486906	0.21781	0.059	0.043	1	Up
61	B	P61_B	RNF44	0.486907	0.174599	0.059	0.043	1	Up
61	B	P61_B	PLXNC1	0.487529	-0.246007	0.043	0.028	1	Down
61	B	P61_B	CALCOCO2	0.487972	-0.42692	0.102	0.078	1	Down
61	B	P61_B	PLCB2	0.488824	-1.07134	0.043	0.057	1	Down
61	B	P61_B	CD37	0.488952	-0.165194	0.102	0.078	1	Down
61	B	P61_B	REV1	0.489026	-0.243598	0.043	0.028	1	Down
61	B	P61_B	NFE2L2	0.489854	-1.09406	0.036	0.05	1	Down
61	B	P61_B	AIMP1	0.490526	-0.345665	0.043	0.028	1	Down
61	B	P61_B	METTL17	0.490526	-0.131638	0.043	0.028	1	Down
61	B	P61_B	MAPK8IP3	0.490526	-0.4876	0.043	0.028	1	Down
61	B	P61_B	ANKFY1	0.490526	-0.521078	0.043	0.028	1	Down
61	B	P61_B	PRPF40A	0.491994	0.193936	0.059	0.043	1	Up
61	B	P61_B	DVL3	0.492028	-0.51084	0.043	0.028	1	Down
61	B	P61_B	COX6A1	0.492877	1.00065	0.033	0.021	1	Up
61	B	P61_B	NME4	0.49351	-0.723855	0.036	0.05	1	Down
61	B	P61_B	SPEN	0.493532	-0.506998	0.043	0.028	1	Down
61	B	P61_B	MX1	0.494203	-0.741107	0.069	0.085	1	Down
61	B	P61_B	BET1L	0.494243	-0.680122	0.036	0.05	1	Down
61	B	P61_B	LAPTM5	0.494956	-0.250909	0.283	0.227	1	Down
61	B	P61_B	IARS2	0.496309	0.841095	0.033	0.021	1	Up
61	B	P61_B	LUC7L3	0.497458	-0.819639	0.105	0.078	1	Down
61	B	P61_B	PFDN2	0.499754	0.691335	0.033	0.021	1	Up
61	B	P61_B	TMEM138	0.499754	0.488372	0.033	0.021	1	Up
61	B	P61_B	SAMD4B	0.499754	0.897546	0.033	0.021	1	Up
61	B	P61_B	MT-ND2	0.500731	-0.601204	0.365	0.333	1	Down
61	B	P61_B	TUT4	0.500964	-1.06029	0.049	0.064	1	Down
61	B	P61_B	APPL1	0.501092	-0.828296	0.043	0.028	1	Down
61	B	P61_B	P4HB	0.501481	0.596586	0.033	0.021	1	Up
61	B	P61_B	RAB6A	0.501602	-0.555062	0.036	0.05	1	Down
61	B	P61_B	ASH1L	0.503102	-0.202604	0.076	0.057	1	Down
61	B	P61_B	VCAM1	0.503211	1.06187	0.033	0.021	1	Up
61	B	P61_B	CTSD	0.50384	-0.852791	0.043	0.057	1	Down
61	B	P61_B	RASAL3	0.504077	0.517562	0.033	0.021	1	Up
61	B	P61_B	COPG1	0.504189	-0.889728	0.049	0.064	1	Down
61	B	P61_B	APEX1	0.504835	-0.146381	0.059	0.043	1	Down
61	B	P61_B	PURB	0.504945	0.242842	0.033	0.021	1	Up
61	B	P61_B	TADA3	0.504945	0.251483	0.033	0.021	1	Up
61	B	P61_B	ATP5ME	0.504945	0.385629	0.033	0.021	1	Up
61	B	P61_B	SSBP1	0.504945	0.458033	0.033	0.021	1	Up
61	B	P61_B	ZMIZ1	0.504945	0.242651	0.033	0.021	1	Up
61	B	P61_B	CALM2	0.507424	-0.267545	0.059	0.043	1	Down
61	B	P61_B	PRELID2	0.508421	0.379804	0.033	0.021	1	Up
61	B	P61_B	CCDC91	0.508421	0.337862	0.033	0.021	1	Up
61	B	P61_B	PNPLA6	0.508421	0.203025	0.033	0.021	1	Up
61	B	P61_B	ZMAT2	0.509292	0.383705	0.033	0.021	1	Up
61	B	P61_B	SLC43A3	0.509359	-1.44336	0.013	0.021	1	Down
61	B	P61_B	FAM49A	0.509359	-1.54511	0.013	0.021	1	Down
61	B	P61_B	RHBDD1	0.509359	-1.86418	0.013	0.021	1	Down
61	B	P61_B	ENC1	0.509359	-2.00647	0.013	0.021	1	Down
61	B	P61_B	CYTH3	0.509359	-2.41052	0.013	0.021	1	Down
61	B	P61_B	ZNF117	0.509359	-1.95747	0.013	0.021	1	Down
61	B	P61_B	ATXN7L1	0.509359	-2.17558	0.013	0.021	1	Down
61	B	P61_B	NCAPD3	0.509359	-2.19067	0.013	0.021	1	Down
61	B	P61_B	GRASP	0.509359	-2.38234	0.013	0.021	1	Down
61	B	P61_B	STARD13	0.509359	-1.95532	0.013	0.021	1	Down
61	B	P61_B	RABGGTA	0.509359	-2.48667	0.013	0.021	1	Down
61	B	P61_B	PLA2G4B	0.509359	-2.16672	0.013	0.021	1	Down
61	B	P61_B	FAM219B	0.509359	-1.93855	0.013	0.021	1	Down
61	B	P61_B	TUBG1	0.509359	-2.36245	0.013	0.021	1	Down
61	B	P61_B	DEDD2	0.509359	-2.76555	0.013	0.021	1	Down
61	B	P61_B	XRCC1	0.509359	-2.9132	0.013	0.021	1	Down
61	B	P61_B	RARA	0.51002	0.516369	0.049	0.035	1	Up
61	B	P61_B	CAMK2D	0.510164	-0.113799	0.033	0.021	1	Down
61	B	P61_B	YIPF3	0.510164	0.281287	0.033	0.021	1	Up
61	B	P61_B	PPIB	0.510164	0.155441	0.033	0.021	1	Up
61	B	P61_B	SAMSN1	0.510164	0.361874	0.033	0.021	1	Up
61	B	P61_B	IRF1	0.510671	-0.179952	0.059	0.043	1	Down
61	B	P61_B	MOV10	0.511721	-2.70574	0.013	0.021	1	Down
61	B	P61_B	WDR55	0.511721	-1.68614	0.013	0.021	1	Down
61	B	P61_B	CCHCR1	0.511721	-2.35776	0.013	0.021	1	Down
61	B	P61_B	KPNA5	0.511721	-1.33899	0.013	0.021	1	Down
61	B	P61_B	GUSB	0.511721	-2.22656	0.013	0.021	1	Down
61	B	P61_B	SMU1	0.511721	-2.11209	0.013	0.021	1	Down
61	B	P61_B	POLR3A	0.511721	-1.75271	0.013	0.021	1	Down
61	B	P61_B	MMS19	0.511721	-1.60882	0.013	0.021	1	Down
61	B	P61_B	ZC3H14	0.511721	-1.85498	0.013	0.021	1	Down
61	B	P61_B	UPF1	0.511721	-2.71051	0.013	0.021	1	Down
61	B	P61_B	CA12	0.51191	-0.151116	0.033	0.021	1	Down
61	B	P61_B	ALDH3A2	0.51191	0.186741	0.033	0.021	1	Up
61	B	P61_B	ARHGAP27	0.51191	-0.206719	0.033	0.021	1	Down
61	B	P61_B	PET100	0.51191	-0.212288	0.033	0.021	1	Down
61	B	P61_B	STX12	0.513659	0.131494	0.033	0.021	1	Up
61	B	P61_B	PTPN12	0.513659	0.217291	0.033	0.021	1	Up
61	B	P61_B	PCOLCE	0.513659	-0.134399	0.033	0.021	1	Down
61	B	P61_B	MME	0.514089	-2.28459	0.013	0.021	1	Down
61	B	P61_B	LRRC8C	0.514089	-1.54415	0.013	0.021	1	Down
61	B	P61_B	UBAP2L	0.514089	-1.51071	0.013	0.021	1	Down
61	B	P61_B	TMEM214	0.514089	-1.60128	0.013	0.021	1	Down
61	B	P61_B	SH3BP4	0.514089	-1.41096	0.013	0.021	1	Down
61	B	P61_B	MBD4	0.514089	-1.24269	0.013	0.021	1	Down
61	B	P61_B	TMEM14C	0.514089	-1.76628	0.013	0.021	1	Down
61	B	P61_B	ABCF1	0.514089	-1.90738	0.013	0.021	1	Down
61	B	P61_B	DDX39B	0.514089	-1.89654	0.013	0.021	1	Down
61	B	P61_B	C7orf25	0.514089	-2.48496	0.013	0.021	1	Down
61	B	P61_B	CLN8	0.514089	-1.33088	0.013	0.021	1	Down
61	B	P61_B	TNKS	0.514089	-1.90339	0.013	0.021	1	Down
61	B	P61_B	RAD21	0.514089	-1.34782	0.013	0.021	1	Down
61	B	P61_B	ZNF7	0.514089	-1.8896	0.013	0.021	1	Down
61	B	P61_B	VPS51	0.514089	-1.60911	0.013	0.021	1	Down
61	B	P61_B	RIN3	0.514089	-1.30651	0.013	0.021	1	Down
61	B	P61_B	ITGAM	0.514089	-2.12582	0.013	0.021	1	Down
61	B	P61_B	PDPR	0.514089	-1.22996	0.013	0.021	1	Down
61	B	P61_B	RANBP3	0.514089	-1.76857	0.013	0.021	1	Down
61	B	P61_B	EHD2	0.514089	-2.23375	0.013	0.021	1	Down
61	B	P61_B	S100P	0.514145	0.33491	0.105	0.085	1	Up
61	B	P61_B	ZMPSTE24	0.515411	-0.228747	0.033	0.021	1	Down
61	B	P61_B	TTC14	0.515411	-0.656867	0.033	0.021	1	Down
61	B	P61_B	SH2B3	0.515411	-0.298017	0.033	0.021	1	Down
61	B	P61_B	WDR81	0.515411	-0.61585	0.033	0.021	1	Down
61	B	P61_B	CPNE1	0.515411	-0.137509	0.033	0.021	1	Down
61	B	P61_B	SMG5	0.516463	-1.57593	0.013	0.021	1	Down
61	B	P61_B	CFH	0.516463	-1.19316	0.013	0.021	1	Down
61	B	P61_B	ATF3	0.516463	-1.50422	0.013	0.021	1	Down
61	B	P61_B	SAP130	0.516463	-1.20478	0.013	0.021	1	Down
61	B	P61_B	POGLUT1	0.516463	-1.57472	0.013	0.021	1	Down
61	B	P61_B	VEGFC	0.516463	-1.27734	0.013	0.021	1	Down
61	B	P61_B	TCF19	0.516463	-1.40261	0.013	0.021	1	Down
61	B	P61_B	HSPA1A	0.516463	-1.49402	0.013	0.021	1	Down
61	B	P61_B	INSIG1	0.516463	-1.2078	0.013	0.021	1	Down
61	B	P61_B	CPQ	0.516463	-1.4402	0.013	0.021	1	Down
61	B	P61_B	POMT1	0.516463	-1.44168	0.013	0.021	1	Down
61	B	P61_B	INPP5A	0.516463	-1.27001	0.013	0.021	1	Down
61	B	P61_B	SPTY2D1	0.516463	-1.57482	0.013	0.021	1	Down
61	B	P61_B	PCNX3	0.516463	-0.805235	0.013	0.021	1	Down
61	B	P61_B	ADIPOR2	0.516463	-1.66892	0.013	0.021	1	Down
61	B	P61_B	DYNC1H1	0.516463	-1.2523	0.013	0.021	1	Down
61	B	P61_B	XPO6	0.516463	-1.06795	0.013	0.021	1	Down
61	B	P61_B	SIAH1	0.516463	-1.14055	0.013	0.021	1	Down
61	B	P61_B	TBKBP1	0.516463	-1.27582	0.013	0.021	1	Down
61	B	P61_B	CD40	0.516463	-0.884073	0.013	0.021	1	Down
61	B	P61_B	TMX2	0.516494	-0.368848	0.036	0.05	1	Down
61	B	P61_B	TRIM38	0.517167	-0.387018	0.033	0.021	1	Down
61	B	P61_B	CLN3	0.517196	-0.291459	0.059	0.043	1	Down
61	B	P61_B	SIVA1	0.518562	0.312643	0.049	0.035	1	Up
61	B	P61_B	PTPRU	0.518842	-1.07845	0.013	0.021	1	Down
61	B	P61_B	GLMP	0.518842	-0.617977	0.013	0.021	1	Down
61	B	P61_B	DHX57	0.518842	-1.17912	0.013	0.021	1	Down
61	B	P61_B	PALLD	0.518842	-1.17386	0.013	0.021	1	Down
61	B	P61_B	GGCT	0.518842	-1.00855	0.013	0.021	1	Down
61	B	P61_B	RSBN1L	0.518842	-1.0395	0.013	0.021	1	Down
61	B	P61_B	EFEMP2	0.518842	-1.2257	0.013	0.021	1	Down
61	B	P61_B	PRKAG1	0.518842	-1.35636	0.013	0.021	1	Down
61	B	P61_B	CNP	0.518842	-1.05	0.013	0.021	1	Down
61	B	P61_B	MBOAT7	0.518842	-1.39222	0.013	0.021	1	Down
61	B	P61_B	ZFP64	0.518842	-1.06631	0.013	0.021	1	Down
61	B	P61_B	ANKH	0.518925	-0.519682	0.033	0.021	1	Down
61	B	P61_B	GIGYF1	0.518925	-0.476012	0.033	0.021	1	Down
61	B	P61_B	SELPLG	0.518925	-0.544257	0.033	0.021	1	Down
61	B	P61_B	ANKLE2	0.518925	-0.386511	0.033	0.021	1	Down
61	B	P61_B	EDEM3	0.519993	0.29968	0.049	0.035	1	Up
61	B	P61_B	DCAF7	0.520686	-0.469922	0.033	0.021	1	Down
61	B	P61_B	PHF8	0.520687	-0.961883	0.033	0.021	1	Down
61	B	P61_B	ACSL1	0.521227	-0.990049	0.013	0.021	1	Down
61	B	P61_B	WDR27	0.521227	-1.12306	0.013	0.021	1	Down
61	B	P61_B	CEP83	0.521227	-0.884823	0.013	0.021	1	Down
61	B	P61_B	DNAJA3	0.521227	-0.48366	0.013	0.021	1	Down
61	B	P61_B	MTSS2	0.521227	-0.861274	0.013	0.021	1	Down
61	B	P61_B	BCR	0.521227	-1.22324	0.013	0.021	1	Down
61	B	P61_B	TSPYL2	0.521227	-0.684493	0.013	0.021	1	Down
61	B	P61_B	LAS1L	0.521227	-0.9928	0.013	0.021	1	Down
61	B	P61_B	DYNLT1	0.521426	0.455756	0.049	0.035	1	Up
61	B	P61_B	VRK2	0.522451	-0.46944	0.033	0.021	1	Down
61	B	P61_B	ZNF609	0.522451	-0.7464	0.033	0.021	1	Down
61	B	P61_B	TRIM8	0.522861	0.195604	0.049	0.035	1	Up
61	B	P61_B	OMA1	0.523617	-0.569262	0.013	0.021	1	Down
61	B	P61_B	FBXO11	0.523617	-0.660909	0.013	0.021	1	Down
61	B	P61_B	RRS1	0.523617	-1.03259	0.013	0.021	1	Down
61	B	P61_B	ZNF706	0.523617	-0.507489	0.013	0.021	1	Down
61	B	P61_B	EXOSC8	0.523617	-0.966367	0.013	0.021	1	Down
61	B	P61_B	SLC25A19	0.523617	-0.51012	0.013	0.021	1	Down
61	B	P61_B	RAPH1	0.524219	-0.595796	0.033	0.021	1	Down
61	B	P61_B	CPVL	0.524219	-0.760599	0.033	0.021	1	Down
61	B	P61_B	EDEM1	0.524453	-0.522392	0.086	0.064	1	Down
61	B	P61_B	SPG21	0.524964	0.130946	0.066	0.05	1	Up
61	B	P61_B	BCL2L11	0.525989	-0.711	0.033	0.021	1	Down
61	B	P61_B	MED28	0.525989	-0.66892	0.033	0.021	1	Down
61	B	P61_B	DMTF1	0.525989	-0.751372	0.033	0.021	1	Down
61	B	P61_B	PGGHG	0.525989	-1.06052	0.033	0.021	1	Down
61	B	P61_B	SLC1A5	0.525989	-1.03864	0.033	0.021	1	Down
61	B	P61_B	FCGR2A	0.526013	-0.668307	0.013	0.021	1	Down
61	B	P61_B	ANGEL2	0.526013	-0.416934	0.013	0.021	1	Down
61	B	P61_B	THUMPD3	0.526013	-0.318664	0.013	0.021	1	Down
61	B	P61_B	JADE2	0.526013	-0.190983	0.013	0.021	1	Down
61	B	P61_B	C8orf33	0.526013	-0.401506	0.013	0.021	1	Down
61	B	P61_B	PCCA	0.526013	-0.504941	0.013	0.021	1	Down
61	B	P61_B	HCFC1	0.526013	-0.235998	0.013	0.021	1	Down
61	B	P61_B	LRRFIP2	0.526839	0.17452	0.066	0.05	1	Up
61	B	P61_B	HGS	0.527898	0.133618	0.049	0.035	1	Up
61	B	P61_B	MPRIP	0.528387	-0.643973	0.059	0.043	1	Down
61	B	P61_B	VWA5A	0.528415	-0.387088	0.013	0.021	1	Down
61	B	P61_B	CPOX	0.528465	1.5615	0.023	0.014	1	Up
61	B	P61_B	STRN	0.530592	1.67808	0.023	0.014	1	Up
61	B	P61_B	PAPOLA	0.530592	1.58891	0.023	0.014	1	Up
61	B	P61_B	RNPEP	0.530822	-0.300515	0.013	0.021	1	Down
61	B	P61_B	B4GALT2	0.532724	1.05384	0.023	0.014	1	Up
61	B	P61_B	IQGAP2	0.532724	1.25855	0.023	0.014	1	Up
61	B	P61_B	POLE3	0.532724	1.52687	0.023	0.014	1	Up
61	B	P61_B	FAS	0.532724	0.996504	0.023	0.014	1	Up
61	B	P61_B	CBX7	0.532724	1.65762	0.023	0.014	1	Up
61	B	P61_B	BRD8	0.533235	0.487539	0.013	0.021	1	Up
61	B	P61_B	ZNF362	0.534861	0.925698	0.023	0.014	1	Up
61	B	P61_B	NGLY1	0.534861	1.34977	0.023	0.014	1	Up
61	B	P61_B	ERP44	0.534861	1.26115	0.023	0.014	1	Up
61	B	P61_B	KMT5B	0.535864	-0.150558	0.049	0.035	1	Down
61	B	P61_B	IKBKB	0.536869	-0.75219	0.076	0.057	1	Down
61	B	P61_B	RICTOR	0.537001	1.02368	0.023	0.014	1	Up
61	B	P61_B	MLF2	0.537001	0.618808	0.023	0.014	1	Up
61	B	P61_B	EEF1G	0.537243	-0.376857	0.178	0.142	1	Down
61	B	P61_B	MXRA8	0.539146	0.664526	0.023	0.014	1	Up
61	B	P61_B	MAN1A2	0.539146	1.16382	0.023	0.014	1	Up
61	B	P61_B	ACTR8	0.539146	0.717081	0.023	0.014	1	Up
61	B	P61_B	ABTB1	0.539146	0.299321	0.023	0.014	1	Up
61	B	P61_B	MTHFD1L	0.539146	1.04365	0.023	0.014	1	Up
61	B	P61_B	KCTD7	0.539146	0.932291	0.023	0.014	1	Up
61	B	P61_B	BIRC2	0.539146	0.995265	0.023	0.014	1	Up
61	B	P61_B	ZNF532	0.539146	0.77789	0.023	0.014	1	Up
61	B	P61_B	SRRD	0.539146	0.665703	0.023	0.014	1	Up
61	B	P61_B	PEF1	0.541295	0.485685	0.023	0.014	1	Up
61	B	P61_B	ERI3	0.541295	0.638882	0.023	0.014	1	Up
61	B	P61_B	ARID5A	0.541295	0.602341	0.023	0.014	1	Up
61	B	P61_B	SPOPL	0.541295	0.258741	0.023	0.014	1	Up
61	B	P61_B	MLH1	0.541295	0.827678	0.023	0.014	1	Up
61	B	P61_B	RHOH	0.541295	0.756061	0.023	0.014	1	Up
61	B	P61_B	DROSHA	0.541295	0.447306	0.023	0.014	1	Up
61	B	P61_B	TCTN3	0.541295	0.44858	0.023	0.014	1	Up
61	B	P61_B	FAM168A	0.541295	0.405569	0.023	0.014	1	Up
61	B	P61_B	HYOU1	0.541295	0.511204	0.023	0.014	1	Up
61	B	P61_B	EPS8	0.541295	0.433435	0.023	0.014	1	Up
61	B	P61_B	CEP128	0.541295	0.448332	0.023	0.014	1	Up
61	B	P61_B	UBA2	0.541295	0.358	0.023	0.014	1	Up
61	B	P61_B	EPSTI1	0.542006	-1.04894	0.072	0.085	1	Down
61	B	P61_B	ZBTB1	0.543159	-0.167499	0.049	0.035	1	Down
61	B	P61_B	SLC35A3	0.543449	0.529237	0.023	0.014	1	Up
61	B	P61_B	COG2	0.543449	0.643903	0.023	0.014	1	Up
61	B	P61_B	TRNT1	0.543449	0.313193	0.023	0.014	1	Up
61	B	P61_B	PMS2	0.543449	-0.243196	0.023	0.014	1	Down
61	B	P61_B	SEC61G	0.543449	0.268185	0.023	0.014	1	Up
61	B	P61_B	TMEM245	0.543449	0.482995	0.023	0.014	1	Up
61	B	P61_B	HK1	0.543449	0.585121	0.023	0.014	1	Up
61	B	P61_B	TRIP4	0.543449	0.379728	0.023	0.014	1	Up
61	B	P61_B	KCTD5	0.543449	0.375511	0.023	0.014	1	Up
61	B	P61_B	ABHD15	0.543449	-0.657001	0.023	0.014	1	Down
61	B	P61_B	PKN1	0.543449	0.420238	0.023	0.014	1	Up
61	B	P61_B	ARRDC2	0.543449	0.443334	0.023	0.014	1	Up
61	B	P61_B	SLC23A2	0.543449	0.3235	0.023	0.014	1	Up
61	B	P61_B	SPECC1L	0.543449	0.568026	0.023	0.014	1	Up
61	B	P61_B	FXYD6	0.544252	-2.04846	0.02	0.028	1	Down
61	B	P61_B	TMBIM1	0.544527	0.324957	0.023	0.014	1	Up
61	B	P61_B	NUP50	0.545277	-1.45048	0.02	0.028	1	Down
61	B	P61_B	MFN2	0.545606	0.413071	0.023	0.014	1	Up
61	B	P61_B	CTPS1	0.545606	0.364394	0.023	0.014	1	Up
61	B	P61_B	ITGA6	0.545606	0.400031	0.023	0.014	1	Up
61	B	P61_B	DNAJC10	0.545606	0.541877	0.023	0.014	1	Up
61	B	P61_B	ATIC	0.545606	0.267951	0.023	0.014	1	Up
61	B	P61_B	KCTD6	0.545606	0.160981	0.023	0.014	1	Up
61	B	P61_B	DLG1	0.545606	-0.543529	0.023	0.014	1	Down
61	B	P61_B	TMEM33	0.545606	0.15715	0.023	0.014	1	Up
61	B	P61_B	MAP1B	0.545606	0.434478	0.023	0.014	1	Up
61	B	P61_B	RGS3	0.545606	0.139483	0.023	0.014	1	Up
61	B	P61_B	CSTF2T	0.545606	0.118202	0.023	0.014	1	Up
61	B	P61_B	COPS7A	0.545606	0.561326	0.023	0.014	1	Up
61	B	P61_B	SART3	0.545606	0.226481	0.023	0.014	1	Up
61	B	P61_B	KMT5A	0.545606	-0.330074	0.023	0.014	1	Down
61	B	P61_B	NBR1	0.545606	0.421029	0.023	0.014	1	Up
61	B	P61_B	ELAVL1	0.545606	0.349366	0.023	0.014	1	Up
61	B	P61_B	C19orf48	0.545606	0.161004	0.023	0.014	1	Up
61	B	P61_B	OSBPL2	0.545606	0.579234	0.023	0.014	1	Up
61	B	P61_B	ARHGEF1	0.545849	-0.189512	0.115	0.092	1	Down
61	B	P61_B	HNRNPUL2	0.54609	-0.408315	0.049	0.035	1	Down
61	B	P61_B	RNF31	0.546303	-1.75102	0.02	0.028	1	Down
61	B	P61_B	IFI44L	0.546854	-0.168615	0.164	0.135	1	Down
61	B	P61_B	COBLL1	0.547768	0.364579	0.023	0.014	1	Up
61	B	P61_B	LIMD1	0.547768	-0.229602	0.023	0.014	1	Down
61	B	P61_B	PLPP1	0.547768	0.115828	0.023	0.014	1	Up
61	B	P61_B	TAF7	0.547768	-0.288509	0.023	0.014	1	Down
61	B	P61_B	SNRNP48	0.547768	-0.100072	0.023	0.014	1	Down
61	B	P61_B	CDK13	0.547768	-0.320141	0.023	0.014	1	Down
61	B	P61_B	PSMC3	0.547768	-0.127528	0.023	0.014	1	Down
61	B	P61_B	PHLDA1	0.547768	0.513594	0.023	0.014	1	Up
61	B	P61_B	GNG2	0.547768	-0.401641	0.023	0.014	1	Down
61	B	P61_B	WDR13	0.547768	0.128882	0.023	0.014	1	Up
61	B	P61_B	PAGR1	0.54885	0.182071	0.023	0.014	1	Up
61	B	P61_B	ERLEC1	0.549029	-0.435199	0.049	0.035	1	Down
61	B	P61_B	RAB2A	0.549765	-0.269542	0.049	0.035	1	Down
61	B	P61_B	HNRNPR	0.549934	-0.225797	0.023	0.014	1	Down
61	B	P61_B	EIF2D	0.549934	-0.256497	0.023	0.014	1	Down
61	B	P61_B	CPSF3	0.549934	-0.125062	0.023	0.014	1	Down
61	B	P61_B	TBC1D8	0.549934	-0.288217	0.023	0.014	1	Down
61	B	P61_B	DGKD	0.549934	-0.575276	0.023	0.014	1	Down
61	B	P61_B	CCR2	0.549934	-0.301027	0.023	0.014	1	Down
61	B	P61_B	CCR5	0.549934	-0.706644	0.023	0.014	1	Down
61	B	P61_B	SCLT1	0.549934	-0.42213	0.023	0.014	1	Down
61	B	P61_B	GRHPR	0.549934	-0.282623	0.023	0.014	1	Down
61	B	P61_B	APBB1	0.549934	-0.247004	0.023	0.014	1	Down
61	B	P61_B	BAD	0.549934	-0.100924	0.023	0.014	1	Down
61	B	P61_B	DGLUCY	0.549934	0.108577	0.023	0.014	1	Up
61	B	P61_B	GOLGA8B	0.549934	-0.187784	0.023	0.014	1	Down
61	B	P61_B	FEM1B	0.549934	-0.52097	0.023	0.014	1	Down
61	B	P61_B	SPN	0.549934	-0.447045	0.023	0.014	1	Down
61	B	P61_B	PTPRM	0.549934	-0.340141	0.023	0.014	1	Down
61	B	P61_B	THOP1	0.549934	-0.389389	0.023	0.014	1	Down
61	B	P61_B	AKAP8	0.549934	-0.354629	0.023	0.014	1	Down
61	B	P61_B	PKIG	0.549934	-0.578049	0.023	0.014	1	Down
61	B	P61_B	TUBB	0.550013	-0.162172	0.082	0.064	1	Down
61	B	P61_B	HCLS1	0.550415	-1.47413	0.02	0.028	1	Down
61	B	P61_B	DDX23	0.550415	-1.83827	0.02	0.028	1	Down
61	B	P61_B	GGA3	0.550415	-1.93703	0.02	0.028	1	Down
61	B	P61_B	ATP8B2	0.550502	-0.709289	0.049	0.035	1	Down
61	B	P61_B	HNRNPLL	0.552104	-0.742466	0.023	0.014	1	Down
61	B	P61_B	TGFBR1	0.552104	-0.93069	0.023	0.014	1	Down
61	B	P61_B	ANKRD26	0.552104	-0.581035	0.023	0.014	1	Down
61	B	P61_B	SIRT1	0.552104	-0.375669	0.023	0.014	1	Down
61	B	P61_B	CARM1	0.552104	-0.877881	0.023	0.014	1	Down
61	B	P61_B	MRI1	0.552104	-0.173136	0.023	0.014	1	Down
61	B	P61_B	NBAS	0.552478	-1.28698	0.02	0.028	1	Down
61	B	P61_B	ASB8	0.552478	-0.898138	0.02	0.028	1	Down
61	B	P61_B	NELFCD	0.552478	-1.35479	0.02	0.028	1	Down
61	B	P61_B	SFI1	0.552478	-1.3506	0.02	0.028	1	Down
61	B	P61_B	HNRNPH3	0.553831	-1.30043	0.059	0.071	1	Down
61	B	P61_B	HDAC6	0.554279	0.123691	0.023	0.014	1	Up
61	B	P61_B	SERBP1	0.554279	-0.786669	0.023	0.014	1	Down
61	B	P61_B	TANK	0.554279	-0.669405	0.023	0.014	1	Down
61	B	P61_B	MYO1B	0.554279	-1.33817	0.023	0.014	1	Down
61	B	P61_B	SNRK	0.554279	-1.59849	0.023	0.014	1	Down
61	B	P61_B	CHIC2	0.554279	-0.5921	0.023	0.014	1	Down
61	B	P61_B	HINT1	0.554279	-0.630241	0.023	0.014	1	Down
61	B	P61_B	HIST1H1B	0.554279	-0.938269	0.023	0.014	1	Down
61	B	P61_B	RNF5	0.554279	-0.723632	0.023	0.014	1	Down
61	B	P61_B	OARD1	0.554279	-0.327699	0.023	0.014	1	Down
61	B	P61_B	FOXO3	0.554279	-0.885086	0.023	0.014	1	Down
61	B	P61_B	ANKIB1	0.554279	-0.735953	0.023	0.014	1	Down
61	B	P61_B	NCBP1	0.554279	-0.606944	0.023	0.014	1	Down
61	B	P61_B	INPP5E	0.554279	-0.521171	0.023	0.014	1	Down
61	B	P61_B	TRAF2	0.554279	-0.332045	0.023	0.014	1	Down
61	B	P61_B	PIP4P1	0.554279	-0.581682	0.023	0.014	1	Down
61	B	P61_B	MYO1C	0.554279	-0.573975	0.023	0.014	1	Down
61	B	P61_B	SCAF1	0.554279	-1.78124	0.023	0.014	1	Down
61	B	P61_B	BSCL2	0.554543	-0.988544	0.02	0.028	1	Down
61	B	P61_B	SNTB2	0.554543	-1.14692	0.02	0.028	1	Down
61	B	P61_B	KEAP1	0.554543	-1.30635	0.02	0.028	1	Down
61	B	P61_B	LOX	0.554687	0.42731	0.039	0.028	1	Up
61	B	P61_B	EIF2AK2	0.554712	-0.37425	0.066	0.05	1	Down
61	B	P61_B	HSPA5	0.554931	-0.728259	0.049	0.035	1	Down
61	B	P61_B	DPYSL2	0.555092	-1.45826	0.059	0.071	1	Down
61	B	P61_B	KDM5C	0.55519	-0.171769	0.082	0.064	1	Down
61	B	P61_B	AKAP17A	0.55609	-1.3818	0.053	0.064	1	Down
61	B	P61_B	HDAC1	0.556613	-1.16496	0.02	0.028	1	Down
61	B	P61_B	RTN4	0.556613	-1.09568	0.02	0.028	1	Down
61	B	P61_B	PPP1R10	0.556613	-1.09757	0.02	0.028	1	Down
61	B	P61_B	NSMF	0.556613	-1.16992	0.02	0.028	1	Down
61	B	P61_B	AKIP1	0.556613	-1.14649	0.02	0.028	1	Down
61	B	P61_B	ANO6	0.556613	-1.28096	0.02	0.028	1	Down
61	B	P61_B	NUBP2	0.556613	-1.39074	0.02	0.028	1	Down
61	B	P61_B	ERAL1	0.556613	-1.0953	0.02	0.028	1	Down
61	B	P61_B	NDUFB9	0.557894	-0.806059	0.049	0.035	1	Down
61	B	P61_B	MAP3K1	0.557984	0.803475	0.039	0.028	1	Up
61	B	P61_B	DGUOK	0.558686	-1.39637	0.02	0.028	1	Down
61	B	P61_B	MCCC1	0.558686	-1.03324	0.02	0.028	1	Down
61	B	P61_B	SRSF8	0.558686	-1.09976	0.02	0.028	1	Down
61	B	P61_B	SGPP1	0.558686	-1.09782	0.02	0.028	1	Down
61	B	P61_B	SH3GL1	0.558686	-0.913347	0.02	0.028	1	Down
61	B	P61_B	ZNF264	0.558686	-0.897638	0.02	0.028	1	Down
61	B	P61_B	SS18L1	0.558686	-0.887868	0.02	0.028	1	Down
61	B	P61_B	AQP1	0.559636	0.321085	0.039	0.028	1	Up
61	B	P61_B	BCL7C	0.559636	0.778449	0.039	0.028	1	Up
61	B	P61_B	EPB41	0.560203	-2.00166	0.026	0.035	1	Down
61	B	P61_B	PMVK	0.560764	-1.08382	0.02	0.028	1	Down
61	B	P61_B	ECI2	0.560764	-1.17388	0.02	0.028	1	Down
61	B	P61_B	MAPK8	0.560764	-1.20578	0.02	0.028	1	Down
61	B	P61_B	VPS26B	0.560764	-0.949484	0.02	0.028	1	Down
61	B	P61_B	PLXDC2	0.56129	0.274444	0.039	0.028	1	Up
61	B	P61_B	GATAD2B	0.562033	-1.90311	0.026	0.035	1	Down
61	B	P61_B	PCNX2	0.562844	-0.996274	0.02	0.028	1	Down
61	B	P61_B	PAFAH1B2	0.562844	-0.84145	0.02	0.028	1	Down
61	B	P61_B	ZC3H18	0.562844	-0.379111	0.02	0.028	1	Down
61	B	P61_B	CHD6	0.562844	-0.922604	0.02	0.028	1	Down
61	B	P61_B	SDR39U1	0.563866	-1.64128	0.026	0.035	1	Down
61	B	P61_B	CTNNA1	0.563886	-0.714964	0.02	0.028	1	Down
61	B	P61_B	HSPD1	0.564929	-0.881479	0.02	0.028	1	Down
61	B	P61_B	MIOS	0.564929	-0.734114	0.02	0.028	1	Down
61	B	P61_B	DNAJC3	0.564929	-0.802828	0.02	0.028	1	Down
61	B	P61_B	FBXO46	0.564929	-0.539464	0.02	0.028	1	Down
61	B	P61_B	PJA2	0.565024	-0.520183	0.066	0.05	1	Down
61	B	P61_B	PPP1R9B	0.565232	-1.2468	0.059	0.071	1	Down
61	B	P61_B	TRRAP	0.565702	-1.44744	0.026	0.035	1	Down
61	B	P61_B	LDHB	0.565702	-1.72434	0.026	0.035	1	Down
61	B	P61_B	SHC1	0.566267	0.245753	0.039	0.028	1	Up
61	B	P61_B	WBP1	0.566267	0.243351	0.039	0.028	1	Up
61	B	P61_B	RNPEPL1	0.566267	0.456565	0.039	0.028	1	Up
61	B	P61_B	SMC5	0.567541	-1.6485	0.026	0.035	1	Down
61	B	P61_B	DCTN1	0.567541	-1.57142	0.026	0.035	1	Down
61	B	P61_B	FASTK	0.567541	-1.68888	0.026	0.035	1	Down
61	B	P61_B	WDR20	0.567541	-1.7009	0.026	0.035	1	Down
61	B	P61_B	UACA	0.567541	-1.13996	0.026	0.035	1	Down
61	B	P61_B	SRSF3	0.567931	0.104814	0.039	0.028	1	Up
61	B	P61_B	UAP1L1	0.568063	-0.770717	0.02	0.028	1	Down
61	B	P61_B	USP21	0.568227	1.80622	0.013	0.007	1	Up
61	B	P61_B	GPR155	0.568227	1.48533	0.013	0.007	1	Up
61	B	P61_B	FUCA2	0.568227	2.08622	0.013	0.007	1	Up
61	B	P61_B	EEPD1	0.568227	1.63233	0.013	0.007	1	Up
61	B	P61_B	ARHGAP21	0.568227	2.01903	0.013	0.007	1	Up
61	B	P61_B	TRIM13	0.568227	2.18953	0.013	0.007	1	Up
61	B	P61_B	COX10	0.568227	2.90279	0.013	0.007	1	Up
61	B	P61_B	KIAA1328	0.568227	1.71738	0.013	0.007	1	Up
61	B	P61_B	PEPD	0.568227	1.86554	0.013	0.007	1	Up
61	B	P61_B	CDC42EP5	0.568227	1.77262	0.013	0.007	1	Up
61	B	P61_B	SNRNP70	0.569383	-1.92701	0.026	0.035	1	Down
61	B	P61_B	RBM27	0.569597	0.270984	0.039	0.028	1	Up
61	B	P61_B	TCEA3	0.571173	1.4921	0.013	0.007	1	Up
61	B	P61_B	TTC39A	0.571173	1.05399	0.013	0.007	1	Up
61	B	P61_B	CD1D	0.571173	1.13675	0.013	0.007	1	Up
61	B	P61_B	RAB29	0.571173	1.19307	0.013	0.007	1	Up
61	B	P61_B	MBD5	0.571173	1.47677	0.013	0.007	1	Up
61	B	P61_B	CTDSPL	0.571173	0.923726	0.013	0.007	1	Up
61	B	P61_B	SNX25	0.571173	1.18245	0.013	0.007	1	Up
61	B	P61_B	ZSWIM6	0.571173	1.05148	0.013	0.007	1	Up
61	B	P61_B	TRAPPC13	0.571173	1.32309	0.013	0.007	1	Up
61	B	P61_B	RAB23	0.571173	1.8308	0.013	0.007	1	Up
61	B	P61_B	HIBADH	0.571173	1.40747	0.013	0.007	1	Up
61	B	P61_B	CDK6	0.571173	2.25569	0.013	0.007	1	Up
61	B	P61_B	ZNF277	0.571173	1.45164	0.013	0.007	1	Up
61	B	P61_B	MASTL	0.571173	2.00798	0.013	0.007	1	Up
61	B	P61_B	PRICKLE1	0.571173	2.25841	0.013	0.007	1	Up
61	B	P61_B	CERS5	0.571173	1.35074	0.013	0.007	1	Up
61	B	P61_B	PPTC7	0.571173	2.12792	0.013	0.007	1	Up
61	B	P61_B	MMP17	0.571173	1.8737	0.013	0.007	1	Up
61	B	P61_B	ABCD4	0.571173	1.22465	0.013	0.007	1	Up
61	B	P61_B	DIO2	0.571173	1.10262	0.013	0.007	1	Up
61	B	P61_B	SECISBP2L	0.571173	1.48904	0.013	0.007	1	Up
61	B	P61_B	ACACA	0.571173	2.19901	0.013	0.007	1	Up
61	B	P61_B	ARL16	0.571173	2.05256	0.013	0.007	1	Up
61	B	P61_B	RBFA	0.571173	1.41661	0.013	0.007	1	Up
61	B	P61_B	SNAPC2	0.571173	1.32963	0.013	0.007	1	Up
61	B	P61_B	MGME1	0.571173	2.23781	0.013	0.007	1	Up
61	B	P61_B	ARFGEF2	0.571173	1.7064	0.013	0.007	1	Up
61	B	P61_B	DOP1B	0.571173	1.59207	0.013	0.007	1	Up
61	B	P61_B	MTM1	0.571173	1.89122	0.013	0.007	1	Up
61	B	P61_B	SOCS5	0.571205	-0.65353	0.02	0.028	1	Down
61	B	P61_B	DDX42	0.571266	-1.59833	0.033	0.043	1	Down
61	B	P61_B	AKAP10	0.571266	0.186547	0.039	0.028	1	Up
61	B	P61_B	RASSF5	0.571266	-1.65356	0.033	0.043	1	Down
61	B	P61_B	STK17A	0.572937	-0.706494	0.039	0.028	1	Down
61	B	P61_B	IMMT	0.573304	-0.447877	0.02	0.028	1	Down
61	B	P61_B	RBP7	0.574126	0.842266	0.013	0.007	1	Up
61	B	P61_B	ATP13A2	0.574126	0.773443	0.013	0.007	1	Up
61	B	P61_B	PHACTR4	0.574126	0.356164	0.013	0.007	1	Up
61	B	P61_B	GJA4	0.574126	0.7238	0.013	0.007	1	Up
61	B	P61_B	GNL2	0.574126	0.703967	0.013	0.007	1	Up
61	B	P61_B	ATPAF1	0.574126	1.37197	0.013	0.007	1	Up
61	B	P61_B	CTTNBP2NL	0.574126	1.47918	0.013	0.007	1	Up
61	B	P61_B	SLC27A3	0.574126	0.613703	0.013	0.007	1	Up
61	B	P61_B	PRCC	0.574126	0.88499	0.013	0.007	1	Up
61	B	P61_B	CAPN8	0.574126	1.35131	0.013	0.007	1	Up
61	B	P61_B	IL1B	0.574126	1.78141	0.013	0.007	1	Up
61	B	P61_B	TRAF3IP1	0.574126	0.795369	0.013	0.007	1	Up
61	B	P61_B	CMC1	0.574126	1.7541	0.013	0.007	1	Up
61	B	P61_B	PPP4R2	0.574126	1.54508	0.013	0.007	1	Up
61	B	P61_B	MGLL	0.574126	1.2701	0.013	0.007	1	Up
61	B	P61_B	MAGEF1	0.574126	0.771801	0.013	0.007	1	Up
61	B	P61_B	UVSSA	0.574126	1.08732	0.013	0.007	1	Up
61	B	P61_B	SMIM20	0.574126	0.717869	0.013	0.007	1	Up
61	B	P61_B	CBR4	0.574126	1.19772	0.013	0.007	1	Up
61	B	P61_B	GFM2	0.574126	0.995724	0.013	0.007	1	Up
61	B	P61_B	SIRT5	0.574126	2.00353	0.013	0.007	1	Up
61	B	P61_B	EHMT2	0.574126	0.347358	0.013	0.007	1	Up
61	B	P61_B	MFSD4B	0.574126	1.11729	0.013	0.007	1	Up
61	B	P61_B	WDR60	0.574126	1.2982	0.013	0.007	1	Up
61	B	P61_B	SLC20A2	0.574126	1.20892	0.013	0.007	1	Up
61	B	P61_B	GGH	0.574126	0.431264	0.013	0.007	1	Up
61	B	P61_B	WDYHV1	0.574126	1.18424	0.013	0.007	1	Up
61	B	P61_B	C9orf85	0.574126	1.40079	0.013	0.007	1	Up
61	B	P61_B	KIF12	0.574126	0.692221	0.013	0.007	1	Up
61	B	P61_B	ASS1	0.574126	0.973528	0.013	0.007	1	Up
61	B	P61_B	C9orf116	0.574126	0.330617	0.013	0.007	1	Up
61	B	P61_B	NRARP	0.574126	0.572687	0.013	0.007	1	Up
61	B	P61_B	MARCH8	0.574126	0.942208	0.013	0.007	1	Up
61	B	P61_B	GATD1	0.574126	1.09336	0.013	0.007	1	Up
61	B	P61_B	RIC3	0.574126	1.78054	0.013	0.007	1	Up
61	B	P61_B	CHKA	0.574126	0.998743	0.013	0.007	1	Up
61	B	P61_B	TSPAN9	0.574126	1.27242	0.013	0.007	1	Up
61	B	P61_B	C12orf4	0.574126	0.771002	0.013	0.007	1	Up
61	B	P61_B	DYRK4	0.574126	1.10811	0.013	0.007	1	Up
61	B	P61_B	ACVR1B	0.574126	0.957227	0.013	0.007	1	Up
61	B	P61_B	MYL6B	0.574126	0.555701	0.013	0.007	1	Up
61	B	P61_B	GCN1	0.574126	1.12845	0.013	0.007	1	Up
61	B	P61_B	ORAI1	0.574126	0.515616	0.013	0.007	1	Up
61	B	P61_B	BCL7A	0.574126	0.722393	0.013	0.007	1	Up
61	B	P61_B	RNASEH2B	0.574126	0.476687	0.013	0.007	1	Up
61	B	P61_B	IFT43	0.574126	0.930337	0.013	0.007	1	Up
61	B	P61_B	TUBGCP5	0.574126	0.942907	0.013	0.007	1	Up
61	B	P61_B	CCNF	0.574126	1.1253	0.013	0.007	1	Up
61	B	P61_B	ROGDI	0.574126	1.8456	0.013	0.007	1	Up
61	B	P61_B	METTL22	0.574126	1.04906	0.013	0.007	1	Up
61	B	P61_B	ZNF668	0.574126	1.17637	0.013	0.007	1	Up
61	B	P61_B	RSPRY1	0.574126	0.904686	0.013	0.007	1	Up
61	B	P61_B	GFOD2	0.574126	0.947767	0.013	0.007	1	Up
61	B	P61_B	TXNL4B	0.574126	2.13947	0.013	0.007	1	Up
61	B	P61_B	DOC2B	0.574126	0.939761	0.013	0.007	1	Up
61	B	P61_B	MYBBP1A	0.574126	0.749501	0.013	0.007	1	Up
61	B	P61_B	JUP	0.574126	1.31095	0.013	0.007	1	Up
61	B	P61_B	JMJD6	0.574126	1.23641	0.013	0.007	1	Up
61	B	P61_B	SLC26A11	0.574126	0.860037	0.013	0.007	1	Up
61	B	P61_B	CEP131	0.574126	1.1045	0.013	0.007	1	Up
61	B	P61_B	TMEM205	0.574126	1.05869	0.013	0.007	1	Up
61	B	P61_B	ZNF490	0.574126	1.12452	0.013	0.007	1	Up
61	B	P61_B	MVB12A	0.574126	1.44644	0.013	0.007	1	Up
61	B	P61_B	MEGF8	0.574126	0.921715	0.013	0.007	1	Up
61	B	P61_B	ZNF580	0.574126	0.538781	0.013	0.007	1	Up
61	B	P61_B	ZNF606	0.574126	0.859385	0.013	0.007	1	Up
61	B	P61_B	BTBD3	0.574126	1.30396	0.013	0.007	1	Up
61	B	P61_B	THBD	0.574126	1.07709	0.013	0.007	1	Up
61	B	P61_B	CBFA2T2	0.574126	1.08772	0.013	0.007	1	Up
61	B	P61_B	CEP250	0.574126	1.62027	0.013	0.007	1	Up
61	B	P61_B	PIR	0.574126	1.11764	0.013	0.007	1	Up
61	B	P61_B	CDKL5	0.574126	0.650676	0.013	0.007	1	Up
61	B	P61_B	DIPK2B	0.574126	1.13471	0.013	0.007	1	Up
61	B	P61_B	AR	0.574126	1.16625	0.013	0.007	1	Up
61	B	P61_B	TRMT2B	0.574126	1.64723	0.013	0.007	1	Up
61	B	P61_B	SHARPIN	0.57461	-1.30068	0.033	0.043	1	Down
61	B	P61_B	KIAA1217	0.57461	-1.74059	0.033	0.043	1	Down
61	B	P61_B	SIPA1	0.57461	-1.24286	0.033	0.043	1	Down
61	B	P61_B	BBS9	0.574925	-1.3938	0.026	0.035	1	Down
61	B	P61_B	CCPG1	0.574925	-1.07669	0.026	0.035	1	Down
61	B	P61_B	ISLR	0.574925	-1.02224	0.026	0.035	1	Down
61	B	P61_B	UBQLN2	0.574925	-1.06689	0.026	0.035	1	Down
61	B	P61_B	TMEM14A	0.575605	0.157552	0.013	0.007	1	Up
61	B	P61_B	SRP54	0.575617	-1.33607	0.039	0.05	1	Down
61	B	P61_B	ZDHHC18	0.576285	0.12106	0.039	0.028	1	Up
61	B	P61_B	CEPT1	0.576778	-1.02123	0.026	0.035	1	Down
61	B	P61_B	ZYG11B	0.577087	0.502699	0.013	0.007	1	Up
61	B	P61_B	LRIF1	0.577087	0.392039	0.013	0.007	1	Up
61	B	P61_B	FCER1A	0.577087	0.424453	0.013	0.007	1	Up
61	B	P61_B	FCGR2B	0.577087	0.342338	0.013	0.007	1	Up
61	B	P61_B	MPZL1	0.577087	0.36756	0.013	0.007	1	Up
61	B	P61_B	RNF187	0.577087	-0.180473	0.013	0.007	1	Down
61	B	P61_B	FH	0.577087	0.354006	0.013	0.007	1	Up
61	B	P61_B	NOL10	0.577087	0.317937	0.013	0.007	1	Up
61	B	P61_B	E2F6	0.577087	0.488775	0.013	0.007	1	Up
61	B	P61_B	FEZ2	0.577087	0.388269	0.013	0.007	1	Up
61	B	P61_B	STAMBP	0.577087	0.513349	0.013	0.007	1	Up
61	B	P61_B	COX5B	0.577087	0.476612	0.013	0.007	1	Up
61	B	P61_B	SLC25A12	0.577087	0.62184	0.013	0.007	1	Up
61	B	P61_B	FASTKD2	0.577087	-0.318287	0.013	0.007	1	Down
61	B	P61_B	ZFAND2B	0.577087	0.470744	0.013	0.007	1	Up
61	B	P61_B	FARP2	0.577087	0.30184	0.013	0.007	1	Up
61	B	P61_B	GORASP1	0.577087	0.372713	0.013	0.007	1	Up
61	B	P61_B	PTPN23	0.577087	0.417651	0.013	0.007	1	Up
61	B	P61_B	C3orf18	0.577087	-0.400587	0.013	0.007	1	Down
61	B	P61_B	RUVBL1	0.577087	0.266687	0.013	0.007	1	Up
61	B	P61_B	GPR171	0.577087	-0.236194	0.013	0.007	1	Down
61	B	P61_B	ABRAXAS1	0.577087	0.254611	0.013	0.007	1	Up
61	B	P61_B	PPM1K	0.577087	0.291394	0.013	0.007	1	Up
61	B	P61_B	CTSO	0.577087	0.286471	0.013	0.007	1	Up
61	B	P61_B	HMGB2	0.577087	0.27129	0.013	0.007	1	Up
61	B	P61_B	CEP44	0.577087	0.403215	0.013	0.007	1	Up
61	B	P61_B	FAM50B	0.577087	0.774195	0.013	0.007	1	Up
61	B	P61_B	BAG2	0.577087	0.501572	0.013	0.007	1	Up
61	B	P61_B	SFT2D1	0.577087	0.681044	0.013	0.007	1	Up
61	B	P61_B	ZFAND2A	0.577087	0.330392	0.013	0.007	1	Up
61	B	P61_B	SP4	0.577087	0.512425	0.013	0.007	1	Up
61	B	P61_B	TMEM120A	0.577087	0.581692	0.013	0.007	1	Up
61	B	P61_B	BMT2	0.577087	0.888393	0.013	0.007	1	Up
61	B	P61_B	POLB	0.577087	0.598328	0.013	0.007	1	Up
61	B	P61_B	RNF170	0.577087	0.840705	0.013	0.007	1	Up
61	B	P61_B	FABP5	0.577087	0.559653	0.013	0.007	1	Up
61	B	P61_B	UBE2R2	0.577087	0.771243	0.013	0.007	1	Up
61	B	P61_B	GBA2	0.577087	0.275243	0.013	0.007	1	Up
61	B	P61_B	ZBTB6	0.577087	0.298986	0.013	0.007	1	Up
61	B	P61_B	PBX3	0.577087	0.715079	0.013	0.007	1	Up
61	B	P61_B	NUP214	0.577087	0.298994	0.013	0.007	1	Up
61	B	P61_B	DDX31	0.577087	0.534019	0.013	0.007	1	Up
61	B	P61_B	HSPA14.1	0.577087	0.144777	0.013	0.007	1	Up
61	B	P61_B	KIF1BP	0.577087	0.601034	0.013	0.007	1	Up
61	B	P61_B	SLC29A3	0.577087	1.35895	0.013	0.007	1	Up
61	B	P61_B	NDST2	0.577087	-0.178682	0.013	0.007	1	Down
61	B	P61_B	R3HCC1L	0.577087	0.765374	0.013	0.007	1	Up
61	B	P61_B	SEC31B	0.577087	0.430412	0.013	0.007	1	Up
61	B	P61_B	POLL	0.577087	0.310076	0.013	0.007	1	Up
61	B	P61_B	TSPAN18	0.577087	-0.372188	0.013	0.007	1	Down
61	B	P61_B	KLC2	0.577087	0.176306	0.013	0.007	1	Up
61	B	P61_B	C11orf71	0.577087	0.758097	0.013	0.007	1	Up
61	B	P61_B	TMEM25	0.577087	0.729919	0.013	0.007	1	Up
61	B	P61_B	CCNT1	0.577087	0.313301	0.013	0.007	1	Up
61	B	P61_B	ORMDL2	0.577087	0.439454	0.013	0.007	1	Up
61	B	P61_B	RILPL2	0.577087	0.216068	0.013	0.007	1	Up
61	B	P61_B	RNF6	0.577087	0.648858	0.013	0.007	1	Up
61	B	P61_B	CDK8	0.577087	0.330349	0.013	0.007	1	Up
61	B	P61_B	RAB15	0.577087	0.801214	0.013	0.007	1	Up
61	B	P61_B	TRIP11	0.577087	0.546141	0.013	0.007	1	Up
61	B	P61_B	SNX33	0.577087	0.858323	0.013	0.007	1	Up
61	B	P61_B	FOPNL	0.577087	0.991973	0.013	0.007	1	Up
61	B	P61_B	FXR2	0.577087	0.670965	0.013	0.007	1	Up
61	B	P61_B	AP2B1	0.577087	0.105447	0.013	0.007	1	Up
61	B	P61_B	HEXIM1	0.577087	0.188376	0.013	0.007	1	Up
61	B	P61_B	ARSG	0.577087	0.660359	0.013	0.007	1	Up
61	B	P61_B	ABCA9	0.577087	-0.104779	0.013	0.007	1	Down
61	B	P61_B	RECQL5	0.577087	0.538705	0.013	0.007	1	Up
61	B	P61_B	FBF1	0.577087	0.946534	0.013	0.007	1	Up
61	B	P61_B	TGIF1	0.577087	0.614171	0.013	0.007	1	Up
61	B	P61_B	GNA15	0.577087	0.438693	0.013	0.007	1	Up
61	B	P61_B	ARHGEF18	0.577087	-0.423126	0.013	0.007	1	Down
61	B	P61_B	MEIS3	0.577087	0.422601	0.013	0.007	1	Up
61	B	P61_B	PIH1D1	0.577087	0.342364	0.013	0.007	1	Up
61	B	P61_B	PRPF31	0.577087	1.03918	0.013	0.007	1	Up
61	B	P61_B	SETD4	0.577087	0.122346	0.013	0.007	1	Up
61	B	P61_B	STS	0.577087	0.738392	0.013	0.007	1	Up
61	B	P61_B	PORCN	0.577087	0.138498	0.013	0.007	1	Up
61	B	P61_B	MAPRE2	0.577514	0.21326	0.02	0.028	1	Up
61	B	P61_B	LAMP1	0.577898	-0.704753	0.072	0.085	1	Down
61	B	P61_B	RBM39	0.577963	0.278968	0.039	0.028	1	Up
61	B	P61_B	CNOT6L	0.577963	-0.204047	0.039	0.028	1	Down
61	B	P61_B	ALOX5	0.578374	-1.17699	0.046	0.057	1	Down
61	B	P61_B	PFN2	0.578569	0.159141	0.013	0.007	1	Up
61	B	P61_B	FAM210A	0.578569	0.444094	0.013	0.007	1	Up
61	B	P61_B	VTI1B	0.578634	-1.30555	0.026	0.035	1	Down
61	B	P61_B	TIA1	0.578707	-1.24654	0.039	0.05	1	Down
61	B	P61_B	C6orf62	0.579351	-0.424385	0.066	0.05	1	Down
61	B	P61_B	USP48	0.579643	-0.268907	0.039	0.028	1	Down
61	B	P61_B	HIST2H2BE	0.579643	-0.524602	0.039	0.028	1	Down
61	B	P61_B	INF2	0.579643	-1.19371	0.033	0.043	1	Down
61	B	P61_B	CIRBP	0.579775	-0.533259	0.174	0.184	1	Down
61	B	P61_B	ME1	0.580054	0.366575	0.013	0.007	1	Up
61	B	P61_B	SLC9A6	0.580054	-1.0095	0.013	0.007	1	Down
61	B	P61_B	WRAP73	0.580054	-1.29474	0.013	0.007	1	Down
61	B	P61_B	ADPRHL2	0.580054	-1.00352	0.013	0.007	1	Down
61	B	P61_B	MAGOH	0.580054	-0.692603	0.013	0.007	1	Down
61	B	P61_B	STXBP3	0.580054	-0.408757	0.013	0.007	1	Down
61	B	P61_B	KCNA3	0.580054	-1.19272	0.013	0.007	1	Down
61	B	P61_B	MTX1	0.580054	-1.02905	0.013	0.007	1	Down
61	B	P61_B	FDPS	0.580054	-1.85073	0.013	0.007	1	Down
61	B	P61_B	DDX59	0.580054	0.227284	0.013	0.007	1	Up
61	B	P61_B	COA6	0.580054	-0.424927	0.013	0.007	1	Down
61	B	P61_B	OPN3	0.580054	-1.44707	0.013	0.007	1	Down
61	B	P61_B	SMC6	0.580054	-0.422277	0.013	0.007	1	Down
61	B	P61_B	C2orf74	0.580054	-0.808421	0.013	0.007	1	Down
61	B	P61_B	MMADHC	0.580054	-0.993964	0.013	0.007	1	Down
61	B	P61_B	SLC39A10	0.580054	-0.379222	0.013	0.007	1	Down
61	B	P61_B	SS18L2	0.580054	-0.180279	0.013	0.007	1	Down
61	B	P61_B	CD200R1	0.580054	-0.366765	0.013	0.007	1	Down
61	B	P61_B	OSBPL11	0.580054	-1.07832	0.013	0.007	1	Down
61	B	P61_B	TRA2B	0.580054	-0.655508	0.013	0.007	1	Down
61	B	P61_B	MFSD10	0.580054	-0.359338	0.013	0.007	1	Down
61	B	P61_B	CISD2	0.580054	-1.84781	0.013	0.007	1	Down
61	B	P61_B	MCUB	0.580054	-0.768917	0.013	0.007	1	Down
61	B	P61_B	PLA2G12A	0.580054	-0.225941	0.013	0.007	1	Down
61	B	P61_B	MFSD8	0.580054	0.138356	0.013	0.007	1	Up
61	B	P61_B	TRAPPC11	0.580054	-0.275848	0.013	0.007	1	Down
61	B	P61_B	DHX29	0.580054	-0.183244	0.013	0.007	1	Down
61	B	P61_B	DMXL1	0.580054	-1.73465	0.013	0.007	1	Down
61	B	P61_B	GM2A	0.580054	-0.247043	0.013	0.007	1	Down
61	B	P61_B	NEDD9	0.580054	-1.08286	0.013	0.007	1	Down
61	B	P61_B	NEU1	0.580054	-1.18228	0.013	0.007	1	Down
61	B	P61_B	AGER	0.580054	-0.824619	0.013	0.007	1	Down
61	B	P61_B	ZBTB22	0.580054	0.172697	0.013	0.007	1	Up
61	B	P61_B	SYNGAP1	0.580054	-1.43508	0.013	0.007	1	Down
61	B	P61_B	UHRF1BP1	0.580054	-1.32981	0.013	0.007	1	Down
61	B	P61_B	MMUT	0.580054	-0.121762	0.013	0.007	1	Down
61	B	P61_B	QRSL1	0.580054	-0.670834	0.013	0.007	1	Down
61	B	P61_B	WIPI2	0.580054	-0.293096	0.013	0.007	1	Down
61	B	P61_B	MEOX2	0.580054	-0.482551	0.013	0.007	1	Down
61	B	P61_B	MACC1	0.580054	-0.455823	0.013	0.007	1	Down
61	B	P61_B	SCRN1	0.580054	-0.760656	0.013	0.007	1	Down
61	B	P61_B	GARS	0.580054	-0.717974	0.013	0.007	1	Down
61	B	P61_B	ZNF467	0.580054	0.127879	0.013	0.007	1	Up
61	B	P61_B	AC073111.4	0.580054	-0.637878	0.013	0.007	1	Down
61	B	P61_B	GTF2E2	0.580054	-0.710741	0.013	0.007	1	Down
61	B	P61_B	ASH2L	0.580054	-0.274496	0.013	0.007	1	Down
61	B	P61_B	SPIDR	0.580054	-0.206218	0.013	0.007	1	Down
61	B	P61_B	AARD	0.580054	0.252067	0.013	0.007	1	Up
61	B	P61_B	ENPP2	0.580054	0.358699	0.013	0.007	1	Up
61	B	P61_B	RNF139	0.580054	-0.693025	0.013	0.007	1	Down
61	B	P61_B	DMAC1	0.580054	-0.347077	0.013	0.007	1	Down
61	B	P61_B	MLLT3	0.580054	-0.975141	0.013	0.007	1	Down
61	B	P61_B	NDUFB6	0.580054	-2.23463	0.013	0.007	1	Down
61	B	P61_B	PTGS1	0.580054	-0.136272	0.013	0.007	1	Down
61	B	P61_B	MIGA2	0.580054	-0.620484	0.013	0.007	1	Down
61	B	P61_B	ATP5F1C	0.580054	-1.2214	0.013	0.007	1	Down
61	B	P61_B	PHYH	0.580054	-0.122458	0.013	0.007	1	Down
61	B	P61_B	NSMCE4A	0.580054	-0.72415	0.013	0.007	1	Down
61	B	P61_B	FBXO3	0.580054	-1.33276	0.013	0.007	1	Down
61	B	P61_B	DDB2	0.580054	-0.754754	0.013	0.007	1	Down
61	B	P61_B	THAP12	0.580054	-0.192652	0.013	0.007	1	Down
61	B	P61_B	AMOTL1	0.580054	-0.108016	0.013	0.007	1	Down
61	B	P61_B	RNF41	0.580054	-0.199122	0.013	0.007	1	Down
61	B	P61_B	PRIM1	0.580054	-0.576955	0.013	0.007	1	Down
61	B	P61_B	DDIT3	0.580054	-0.771722	0.013	0.007	1	Down
61	B	P61_B	NDUFA12	0.580054	-1.06196	0.013	0.007	1	Down
61	B	P61_B	NR2C1	0.580054	-0.754345	0.013	0.007	1	Down
61	B	P61_B	N4BP2L1	0.580054	0.461258	0.013	0.007	1	Up
61	B	P61_B	RUBCNL	0.580054	-1.71958	0.013	0.007	1	Down
61	B	P61_B	LTB4R	0.580054	-0.292721	0.013	0.007	1	Down
61	B	P61_B	MTHFD1	0.580054	-1.21533	0.013	0.007	1	Down
61	B	P61_B	THSD4	0.580054	-0.571687	0.013	0.007	1	Down
61	B	P61_B	RAB40C	0.580054	0.41697	0.013	0.007	1	Up
61	B	P61_B	JMJD8	0.580054	0.203802	0.013	0.007	1	Up
61	B	P61_B	TBC1D24	0.580054	-0.788919	0.013	0.007	1	Down
61	B	P61_B	FLYWCH2	0.580054	-0.812721	0.013	0.007	1	Down
61	B	P61_B	ZSCAN32	0.580054	-0.46646	0.013	0.007	1	Down
61	B	P61_B	ALG1	0.580054	-1.00604	0.013	0.007	1	Down
61	B	P61_B	XYLT1	0.580054	-0.368145	0.013	0.007	1	Down
61	B	P61_B	LYRM1	0.580054	-1.13763	0.013	0.007	1	Down
61	B	P61_B	POLR3E	0.580054	-0.590515	0.013	0.007	1	Down
61	B	P61_B	LCMT1	0.580054	-1.43849	0.013	0.007	1	Down
61	B	P61_B	HSD3B7	0.580054	0.23927	0.013	0.007	1	Up
61	B	P61_B	CCL17	0.580054	-0.162745	0.013	0.007	1	Down
61	B	P61_B	RFWD3	0.580054	-0.841896	0.013	0.007	1	Down
61	B	P61_B	CDYL2	0.580054	-0.871497	0.013	0.007	1	Down
61	B	P61_B	RPH3AL	0.580054	-0.343459	0.013	0.007	1	Down
61	B	P61_B	C1QBP	0.580054	0.346541	0.013	0.007	1	Up
61	B	P61_B	DHX33	0.580054	-0.466417	0.013	0.007	1	Down
61	B	P61_B	IKZF3	0.580054	-1.14813	0.013	0.007	1	Down
61	B	P61_B	CASC3	0.580054	-1.77801	0.013	0.007	1	Down
61	B	P61_B	TBC1D16	0.580054	-1.57922	0.013	0.007	1	Down
61	B	P61_B	LAMA3	0.580054	-0.111629	0.013	0.007	1	Down
61	B	P61_B	ZNF397	0.580054	-0.336929	0.013	0.007	1	Down
61	B	P61_B	PSTPIP2	0.580054	-0.763135	0.013	0.007	1	Down
61	B	P61_B	LIPG	0.580054	-0.956838	0.013	0.007	1	Down
61	B	P61_B	CXXC1	0.580054	-1.37186	0.013	0.007	1	Down
61	B	P61_B	NEDD4L	0.580054	-0.812975	0.013	0.007	1	Down
61	B	P61_B	KLF16	0.580054	-1.1544	0.013	0.007	1	Down
61	B	P61_B	ILVBL	0.580054	-0.262767	0.013	0.007	1	Down
61	B	P61_B	NDUFA13	0.580054	-0.217759	0.013	0.007	1	Down
61	B	P61_B	GPI	0.580054	-0.567428	0.013	0.007	1	Down
61	B	P61_B	ITPKC	0.580054	-0.362086	0.013	0.007	1	Down
61	B	P61_B	PPP2R1A	0.580054	-1.24603	0.013	0.007	1	Down
61	B	P61_B	RALY	0.580054	-0.14652	0.013	0.007	1	Down
61	B	P61_B	NFS1	0.580054	0.122084	0.013	0.007	1	Up
61	B	P61_B	BLCAP	0.580054	-0.632865	0.013	0.007	1	Down
61	B	P61_B	TP53RK	0.580054	-0.876026	0.013	0.007	1	Down
61	B	P61_B	BTG3	0.580054	-0.707304	0.013	0.007	1	Down
61	B	P61_B	THOC5	0.580054	-0.605879	0.013	0.007	1	Down
61	B	P61_B	RNF215	0.580054	-1.0538	0.013	0.007	1	Down
61	B	P61_B	IFT27	0.580054	0.154442	0.013	0.007	1	Up
61	B	P61_B	PIGA	0.580054	-0.215375	0.013	0.007	1	Down
61	B	P61_B	BEX3	0.580054	-0.690305	0.013	0.007	1	Down
61	B	P61_B	PRKAR1A	0.580317	-1.04194	0.053	0.064	1	Down
61	B	P61_B	NDFIP1	0.581325	-0.535214	0.039	0.028	1	Down
61	B	P61_B	TMED4	0.581325	-0.662206	0.039	0.028	1	Down
61	B	P61_B	RNPC3	0.581325	-1.4295	0.033	0.043	1	Down
61	B	P61_B	STIMATE	0.582354	-0.81002	0.026	0.035	1	Down
61	B	P61_B	PDCD6IP	0.582708	-1.02571	0.046	0.057	1	Down
61	B	P61_B	CNST	0.58301	-0.148522	0.039	0.028	1	Down
61	B	P61_B	TMED7	0.58301	-0.316867	0.039	0.028	1	Down
61	B	P61_B	PLD3	0.58301	-0.20279	0.039	0.028	1	Down
61	B	P61_B	SLC17A9	0.58301	-0.16084	0.039	0.028	1	Down
61	B	P61_B	NFAT5	0.58301	-0.975016	0.033	0.043	1	Down
61	B	P61_B	PQBP1	0.583285	-0.99302	0.026	0.035	1	Down
61	B	P61_B	NPEPPS	0.583356	-0.939532	0.039	0.05	1	Down
61	B	P61_B	MEF2A	0.584197	-0.120509	0.056	0.043	1	Down
61	B	P61_B	OAF	0.584218	-0.743353	0.026	0.035	1	Down
61	B	P61_B	NAA30	0.584218	-0.809837	0.026	0.035	1	Down
61	B	P61_B	MOGS	0.584402	-0.846208	0.053	0.064	1	Down
61	B	P61_B	NAV1	0.584697	-0.337035	0.039	0.028	1	Down
61	B	P61_B	BTBD9	0.584697	-0.382335	0.039	0.028	1	Down
61	B	P61_B	BTF3L4	0.585616	-0.134219	0.056	0.043	1	Down
61	B	P61_B	CMBL	0.585976	0.477792	0.02	0.028	1	Up
61	B	P61_B	TNFRSF1B	0.586085	-0.477056	0.026	0.035	1	Down
61	B	P61_B	ATXN2	0.586085	-0.439429	0.026	0.035	1	Down
61	B	P61_B	ANXA5	0.586154	-0.501799	0.082	0.064	1	Down
61	B	P61_B	NRAS	0.586386	-0.569276	0.039	0.028	1	Down
61	B	P61_B	PHIP	0.586386	-0.36961	0.039	0.028	1	Down
61	B	P61_B	BUD31	0.586386	-0.282961	0.039	0.028	1	Down
61	B	P61_B	ITGA1	0.587019	-0.639149	0.026	0.035	1	Down
61	B	P61_B	EVI2B	0.587037	-0.418028	0.056	0.043	1	Down
61	B	P61_B	SMARCA5	0.588023	-1.1216	0.039	0.05	1	Down
61	B	P61_B	ATP6V1G1	0.588077	-0.481559	0.039	0.028	1	Down
61	B	P61_B	MED21	0.588077	-0.567511	0.039	0.028	1	Down
61	B	P61_B	HCFC1R1	0.588077	-0.315185	0.039	0.028	1	Down
61	B	P61_B	VPS35L	0.588077	-0.348468	0.039	0.028	1	Down
61	B	P61_B	UBE2Q1	0.588077	-0.987856	0.033	0.043	1	Down
61	B	P61_B	VKORC1	0.588924	-0.983408	0.033	0.043	1	Down
61	B	P61_B	SPAG9	0.589582	-0.966711	0.039	0.05	1	Down
61	B	P61_B	TMF1	0.589827	-0.492279	0.026	0.035	1	Down
61	B	P61_B	IDUA	0.589827	-0.637274	0.026	0.035	1	Down
61	B	P61_B	BAX	0.589884	-0.195835	0.056	0.043	1	Down
61	B	P61_B	POLR1D	0.590965	-0.737468	0.059	0.071	1	Down
61	B	P61_B	RNASE1	0.590965	-0.990221	0.059	0.071	1	Down
61	B	P61_B	STAT4	0.591467	-0.802049	0.039	0.028	1	Down
61	B	P61_B	GAS6	0.591467	-0.883151	0.039	0.028	1	Down
61	B	P61_B	SLCO2B1	0.591467	-0.784588	0.033	0.043	1	Down
61	B	P61_B	SCPEP1	0.591702	-0.589619	0.026	0.035	1	Down
61	B	P61_B	EMD	0.593165	-0.681633	0.039	0.028	1	Down
61	B	P61_B	RTF2	0.593165	-0.89556	0.033	0.043	1	Down
61	B	P61_B	TMEM173	0.593451	-0.334741	0.056	0.043	1	Down
61	B	P61_B	CYBA	0.593662	-0.45588	0.132	0.106	1	Down
61	B	P61_B	HIST1H1E	0.594272	-0.915336	0.039	0.05	1	Down
61	B	P61_B	EIF5	0.594465	-0.55655	0.072	0.085	1	Down
61	B	P61_B	LGALS3BP	0.594505	-0.204813	0.105	0.085	1	Down
61	B	P61_B	ATN1	0.595068	-0.878298	0.046	0.057	1	Down
61	B	P61_B	CCND2	0.595461	-0.416029	0.026	0.035	1	Down
61	B	P61_B	ZNFX1	0.595461	-0.498209	0.026	0.035	1	Down
61	B	P61_B	LONP2	0.595838	0.65026	0.046	0.035	1	Up
61	B	P61_B	CEBPB	0.595838	0.6005	0.046	0.035	1	Up
61	B	P61_B	SRSF9	0.596568	-0.847011	0.039	0.028	1	Down
61	B	P61_B	ADRM1	0.596568	-0.687017	0.039	0.028	1	Down
61	B	P61_B	SNX12	0.596568	-0.797494	0.033	0.043	1	Down
61	B	P61_B	PDLIM2	0.597344	-0.461319	0.026	0.035	1	Down
61	B	P61_B	IER2	0.597708	-0.329992	0.072	0.057	1	Down
61	B	P61_B	SLC44A1	0.598272	-0.647552	0.033	0.043	1	Down
61	B	P61_B	ADD3	0.599897	-0.421766	0.056	0.043	1	Down
61	B	P61_B	AHCYL1	0.599979	-1.19074	0.039	0.028	1	Down
61	B	P61_B	SLK	0.599979	-0.769615	0.039	0.028	1	Down
61	B	P61_B	ANXA6	0.601334	-0.664588	0.056	0.043	1	Down
61	B	P61_B	FNDC3B	0.6034	-0.54177	0.033	0.043	1	Down
61	B	P61_B	WASHC4	0.603641	-0.861305	0.053	0.064	1	Down
61	B	P61_B	CERCAM	0.603701	-0.649265	0.039	0.05	1	Down
61	B	P61_B	HNRNPA0	0.603701	0.629178	0.046	0.035	1	Up
61	B	P61_B	RAC2	0.60453	-0.241104	0.089	0.071	1	Down
61	B	P61_B	ABCG1	0.604904	-0.234201	0.026	0.035	1	Down
61	B	P61_B	NUDT22	0.606352	0.608478	0.03	0.021	1	Up
61	B	P61_B	HERC3	0.608326	0.950208	0.03	0.021	1	Up
61	B	P61_B	UQCR11	0.608441	-0.66671	0.039	0.05	1	Down
61	B	P61_B	REXO2	0.610024	0.307195	0.046	0.035	1	Up
61	B	P61_B	UFC1	0.6105	-0.747774	0.046	0.057	1	Down
61	B	P61_B	YWHAZ	0.61106	-0.468031	0.072	0.057	1	Down
61	B	P61_B	PSTPIP1	0.611435	-0.710091	0.056	0.043	1	Down
61	B	P61_B	BCL2L1	0.61161	-0.671937	0.039	0.05	1	Down
61	B	P61_B	ME2	0.612283	0.591906	0.03	0.021	1	Up
61	B	P61_B	MORC2	0.612283	0.670941	0.03	0.021	1	Up
61	B	P61_B	CLDND1	0.614334	-0.504141	0.056	0.043	1	Down
61	B	P61_B	DUSP22	0.616378	0.278522	0.046	0.035	1	Up
61	B	P61_B	LRCH4	0.616823	-1.05713	0.072	0.057	1	Down
61	B	P61_B	TEP1	0.61824	-0.103724	0.03	0.021	1	Down
61	B	P61_B	MAZ	0.61824	0.535092	0.03	0.021	1	Up
61	B	P61_B	GALNT6	0.620231	0.199243	0.03	0.021	1	Up
61	B	P61_B	DAZAP1	0.620231	0.773146	0.03	0.021	1	Up
61	B	P61_B	BRD2	0.621627	-0.139304	0.079	0.064	1	Down
61	B	P61_B	HIST1H2BG	0.622225	0.111937	0.03	0.021	1	Up
61	B	P61_B	TNRC18	0.622225	0.499829	0.03	0.021	1	Up
61	B	P61_B	NSUN6	0.622225	0.177169	0.03	0.021	1	Up
61	B	P61_B	KDM5A	0.623223	-0.125565	0.03	0.021	1	Down
61	B	P61_B	AGRN	0.624222	0.249914	0.03	0.021	1	Up
61	B	P61_B	BCL11A	0.624222	0.257395	0.03	0.021	1	Up
61	B	P61_B	ZDHHC2	0.624222	-0.132009	0.03	0.021	1	Down
61	B	P61_B	ALDH2	0.624222	0.215952	0.03	0.021	1	Up
61	B	P61_B	NPC2	0.625152	-0.881113	0.125	0.099	1	Down
61	B	P61_B	SESTD1	0.626221	0.116624	0.03	0.021	1	Up
61	B	P61_B	FXYD3	0.626221	-0.226231	0.03	0.021	1	Down
61	B	P61_B	RNF19B	0.626221	-0.255031	0.03	0.021	1	Down
61	B	P61_B	GSR	0.626221	-0.164605	0.03	0.021	1	Down
61	B	P61_B	RTF1	0.626221	-0.268682	0.03	0.021	1	Down
61	B	P61_B	IGFLR1	0.626221	-0.128091	0.03	0.021	1	Down
61	B	P61_B	AMPD3	0.628223	-0.169292	0.03	0.021	1	Down
61	B	P61_B	GBP1	0.628223	-0.608273	0.03	0.021	1	Down
61	B	P61_B	NDUFB2	0.628223	-0.153465	0.03	0.021	1	Down
61	B	P61_B	MAPRE1	0.628223	-0.158141	0.03	0.021	1	Down
61	B	P61_B	AP1S2	0.629169	-0.227925	0.046	0.035	1	Down
61	B	P61_B	CLIC1	0.629169	-0.71676	0.046	0.035	1	Down
61	B	P61_B	CISH	0.630228	-0.300928	0.03	0.021	1	Down
61	B	P61_B	MAT2B	0.630228	-0.123276	0.03	0.021	1	Down
61	B	P61_B	DDAH2	0.630228	-0.393975	0.03	0.021	1	Down
61	B	P61_B	PSMG3	0.630228	-0.439915	0.03	0.021	1	Down
61	B	P61_B	ADAM12	0.630228	-0.516404	0.03	0.021	1	Down
61	B	P61_B	PPP6R3	0.630228	-0.236708	0.03	0.021	1	Down
61	B	P61_B	SMAD3	0.630228	-0.499646	0.03	0.021	1	Down
61	B	P61_B	PIAS2	0.630228	-0.262532	0.03	0.021	1	Down
61	B	P61_B	KDSR	0.630228	0.171003	0.03	0.021	1	Up
61	B	P61_B	PFDN5	0.630897	-0.406027	0.079	0.064	1	Down
61	B	P61_B	TNFRSF14	0.632236	-0.315468	0.03	0.021	1	Down
61	B	P61_B	CLSTN1	0.632236	-0.369295	0.03	0.021	1	Down
61	B	P61_B	SEC24B	0.632236	-0.502142	0.03	0.021	1	Down
61	B	P61_B	RGL2	0.632236	-0.177992	0.03	0.021	1	Down
61	B	P61_B	MUS81	0.632236	-0.303345	0.03	0.021	1	Down
61	B	P61_B	EED	0.632236	-0.131315	0.03	0.021	1	Down
61	B	P61_B	LRPAP1	0.634246	-0.498747	0.03	0.021	1	Down
61	B	P61_B	SMPD2	0.634246	-0.552117	0.03	0.021	1	Down
61	B	P61_B	SNAPC3	0.634246	-0.448181	0.03	0.021	1	Down
61	B	P61_B	RNF166	0.634246	-0.298294	0.03	0.021	1	Down
61	B	P61_B	ARRB2	0.634733	-0.26344	0.095	0.078	1	Down
61	B	P61_B	SLC25A24	0.636259	-0.490058	0.03	0.021	1	Down
61	B	P61_B	OCIAD1	0.636259	-0.594561	0.03	0.021	1	Down
61	B	P61_B	ADAM28	0.636259	-0.869723	0.03	0.021	1	Down
61	B	P61_B	FKBP8	0.636259	-0.684198	0.03	0.021	1	Down
61	B	P61_B	CYBC1	0.637861	-0.332718	0.062	0.05	1	Down
61	B	P61_B	RYBP	0.638275	-0.583489	0.03	0.021	1	Down
61	B	P61_B	DUT	0.638275	-0.87189	0.03	0.021	1	Down
61	B	P61_B	TSR3	0.638275	-0.932318	0.03	0.021	1	Down
61	B	P61_B	PNRC1	0.639251	-0.457852	0.247	0.241	1	Down
61	B	P61_B	RABGGTB	0.639253	-0.455498	0.062	0.05	1	Down
61	B	P61_B	NXPE3	0.640294	-0.935502	0.03	0.021	1	Down
61	B	P61_B	KLHL6	0.640294	-0.984761	0.03	0.021	1	Down
61	B	P61_B	STAT3	0.640294	-1.24227	0.03	0.021	1	Down
61	B	P61_B	BTBD2	0.640294	-0.854254	0.03	0.021	1	Down
61	B	P61_B	SLC25A39	0.640454	-0.449008	0.046	0.035	1	Down
61	B	P61_B	JUND	0.641005	-0.277371	0.095	0.078	1	Down
61	B	P61_B	TNIK	0.642073	-0.26349	0.046	0.035	1	Down
61	B	P61_B	SS18	0.642073	-0.78594	0.046	0.035	1	Down
61	B	P61_B	MT-CO2	0.642148	-0.362844	0.451	0.411	1	Down
61	B	P61_B	TSN	0.642315	-1.05608	0.03	0.021	1	Down
61	B	P61_B	MARF1	0.642315	-1.11129	0.03	0.021	1	Down
61	B	P61_B	SLC7A5	0.642315	-1.37254	0.03	0.021	1	Down
61	B	P61_B	HSPA8	0.643293	-0.484729	0.095	0.078	1	Down
61	B	P61_B	SPPL2A	0.646941	-0.522676	0.046	0.035	1	Down
61	B	P61_B	TACC1	0.647636	-0.250148	0.062	0.05	1	Down
61	B	P61_B	HNRNPUL1	0.648354	-0.301936	0.079	0.064	1	Down
61	B	P61_B	PYURF	0.648566	-0.657708	0.046	0.035	1	Down
61	B	P61_B	BTBD1	0.648566	-0.41453	0.046	0.035	1	Down
61	B	P61_B	SIGIRR	0.650194	-0.614205	0.046	0.035	1	Down
61	B	P61_B	ZRANB2	0.651844	-0.594345	0.062	0.05	1	Down
61	B	P61_B	MRFAP1L1	0.653454	-0.595158	0.046	0.035	1	Down
61	B	P61_B	MS4A7	0.654656	-0.668269	0.062	0.05	1	Down
61	B	P61_B	RBM25	0.655115	-1.16722	0.069	0.078	1	Down
61	B	P61_B	VASP	0.655387	-1.23344	0.062	0.071	1	Down
61	B	P61_B	CDC42SE2	0.655535	0.131074	0.053	0.043	1	Up
61	B	P61_B	ADIPOR1	0.659348	0.149916	0.053	0.043	1	Up
61	B	P61_B	LGMN	0.660746	-0.96009	0.062	0.071	1	Down
61	B	P61_B	NECTIN2	0.662025	0.771892	0.036	0.028	1	Up
61	B	P61_B	CHD2	0.662292	-0.46864	0.095	0.078	1	Down
61	B	P61_B	HNRNPF	0.66276	-0.111949	0.069	0.057	1	Down
61	B	P61_B	INHBA	0.664784	0.622546	0.036	0.028	1	Up
61	B	P61_B	SLC38A1	0.665951	-0.892409	0.062	0.05	1	Down
61	B	P61_B	TMBIM4	0.667769	-0.109541	0.053	0.043	1	Down
61	B	P61_B	POGZ	0.668469	0.774913	0.036	0.028	1	Up
61	B	P61_B	PRKCD	0.668787	-0.91869	0.062	0.05	1	Down
61	B	P61_B	APOE	0.669603	-0.545496	0.253	0.248	1	Down
61	B	P61_B	FLNA	0.67084	-0.384169	0.069	0.057	1	Down
61	B	P61_B	FUS	0.672036	-1.42377	0.049	0.057	1	Down
61	B	P61_B	THBS4	0.672379	0.186826	0.053	0.043	1	Up
61	B	P61_B	IDH1	0.673245	1.18269	0.02	0.014	1	Up
61	B	P61_B	SRA1	0.673245	1.56434	0.02	0.014	1	Up
61	B	P61_B	MICU2	0.673245	1.11701	0.02	0.014	1	Up
61	B	P61_B	SERINC1	0.673469	-0.348255	0.086	0.071	1	Down
61	B	P61_B	CCNL2	0.674194	-0.740513	0.168	0.17	1	Down
61	B	P61_B	CRABP2	0.674419	-0.47939	0.082	0.092	1	Down
61	B	P61_B	AGR3	0.67576	1.13135	0.02	0.014	1	Up
61	B	P61_B	BAZ1B	0.675864	0.220026	0.036	0.028	1	Up
61	B	P61_B	MRTFB	0.678278	0.757607	0.02	0.014	1	Up
61	B	P61_B	TGFBR3	0.678278	0.538479	0.02	0.014	1	Up
61	B	P61_B	AGPS	0.678278	1.0158	0.02	0.014	1	Up
61	B	P61_B	INPP5D	0.678278	0.994023	0.02	0.014	1	Up
61	B	P61_B	C1QTNF6	0.678278	0.90038	0.02	0.014	1	Up
61	B	P61_B	SEC31A	0.679004	-2.50522	0.043	0.05	1	Down
61	B	P61_B	CTBP2	0.679573	0.154127	0.036	0.028	1	Up
61	B	P61_B	DOCK8	0.680091	-0.264276	0.053	0.043	1	Down
61	B	P61_B	PAFAH2	0.680144	-2.22534	0.01	0.014	1	Down
61	B	P61_B	ST3GAL3	0.680144	-1.58808	0.01	0.014	1	Down
61	B	P61_B	LRRC41	0.680144	-1.62507	0.01	0.014	1	Down
61	B	P61_B	PDE4B	0.680144	-1.83383	0.01	0.014	1	Down
61	B	P61_B	GBP4	0.680144	-3.17891	0.01	0.014	1	Down
61	B	P61_B	OTUD7B	0.680144	-1.83817	0.01	0.014	1	Down
61	B	P61_B	SELENBP1	0.680144	-1.53343	0.01	0.014	1	Down
61	B	P61_B	ARHGEF11	0.680144	-2.23375	0.01	0.014	1	Down
61	B	P61_B	TSEN15	0.680144	-1.73681	0.01	0.014	1	Down
61	B	P61_B	FANCL	0.680144	-1.77243	0.01	0.014	1	Down
61	B	P61_B	IL18RAP	0.680144	-2.34967	0.01	0.014	1	Down
61	B	P61_B	ZC3H8	0.680144	-1.42265	0.01	0.014	1	Down
61	B	P61_B	PPIL3	0.680144	-1.55704	0.01	0.014	1	Down
61	B	P61_B	LANCL1	0.680144	-1.59632	0.01	0.014	1	Down
61	B	P61_B	PDE12	0.680144	-1.58468	0.01	0.014	1	Down
61	B	P61_B	TFG	0.680144	-1.81152	0.01	0.014	1	Down
61	B	P61_B	CD86	0.680144	-2.1154	0.01	0.014	1	Down
61	B	P61_B	PLXNA1	0.680144	-1.87883	0.01	0.014	1	Down
61	B	P61_B	LSG1	0.680144	-1.90009	0.01	0.014	1	Down
61	B	P61_B	RBPJ	0.680144	-1.60926	0.01	0.014	1	Down
61	B	P61_B	TLR6	0.680144	-1.40395	0.01	0.014	1	Down
61	B	P61_B	TBCK	0.680144	-1.55726	0.01	0.014	1	Down
61	B	P61_B	METTL14	0.680144	-1.382	0.01	0.014	1	Down
61	B	P61_B	SMAD1	0.680144	-1.89931	0.01	0.014	1	Down
61	B	P61_B	PRMT9	0.680144	-2.83543	0.01	0.014	1	Down
61	B	P61_B	MSMO1	0.680144	-1.41846	0.01	0.014	1	Down
61	B	P61_B	MSH3	0.680144	-1.7189	0.01	0.014	1	Down
61	B	P61_B	RMND5B	0.680144	-1.55384	0.01	0.014	1	Down
61	B	P61_B	RREB1	0.680144	-1.97918	0.01	0.014	1	Down
61	B	P61_B	TRIM39	0.680144	-2.56575	0.01	0.014	1	Down
61	B	P61_B	RAB32	0.680144	-1.8405	0.01	0.014	1	Down
61	B	P61_B	MTMR9	0.680144	-2.45902	0.01	0.014	1	Down
61	B	P61_B	POLR3D	0.680144	-1.77926	0.01	0.014	1	Down
61	B	P61_B	PDCL	0.680144	-1.46102	0.01	0.014	1	Down
61	B	P61_B	RALGPS1	0.680144	-1.08672	0.01	0.014	1	Down
61	B	P61_B	ZMYND19	0.680144	-2.46065	0.01	0.014	1	Down
61	B	P61_B	PTER	0.680144	-1.31338	0.01	0.014	1	Down
61	B	P61_B	TRDMT1	0.680144	-1.94907	0.01	0.014	1	Down
61	B	P61_B	OTUD1	0.680144	-2.52182	0.01	0.014	1	Down
61	B	P61_B	MS4A14	0.680144	-1.80624	0.01	0.014	1	Down
61	B	P61_B	PELI3	0.680144	-1.93076	0.01	0.014	1	Down
61	B	P61_B	NPAT	0.680144	-1.53161	0.01	0.014	1	Down
61	B	P61_B	TMTC3	0.680144	-1.34916	0.01	0.014	1	Down
61	B	P61_B	CASC4	0.680144	-2.08434	0.01	0.014	1	Down
61	B	P61_B	SMAD6	0.680144	-2.05746	0.01	0.014	1	Down
61	B	P61_B	CPPED1	0.680144	-2.62877	0.01	0.014	1	Down
61	B	P61_B	EARS2	0.680144	-1.15691	0.01	0.014	1	Down
61	B	P61_B	TIMM22	0.680144	-1.98118	0.01	0.014	1	Down
61	B	P61_B	KSR1	0.680144	-2.13383	0.01	0.014	1	Down
61	B	P61_B	CUEDC1	0.680144	-1.44116	0.01	0.014	1	Down
61	B	P61_B	B3GNTL1	0.680144	-2.57874	0.01	0.014	1	Down
61	B	P61_B	MBD3	0.680144	-1.3903	0.01	0.014	1	Down
61	B	P61_B	CAPS	0.680144	-2.05176	0.01	0.014	1	Down
61	B	P61_B	NR2F6	0.680144	-1.94703	0.01	0.014	1	Down
61	B	P61_B	ZNF599	0.680144	-1.50398	0.01	0.014	1	Down
61	B	P61_B	ZNF526	0.680144	-1.94953	0.01	0.014	1	Down
61	B	P61_B	CNOT3	0.680144	-3.033	0.01	0.014	1	Down
61	B	P61_B	ZCCHC3	0.680144	-1.83333	0.01	0.014	1	Down
61	B	P61_B	TPST2	0.680144	-1.24168	0.01	0.014	1	Down
61	B	P61_B	TTC28	0.680144	-1.53594	0.01	0.014	1	Down
61	B	P61_B	ANKRD54	0.680144	-2.00439	0.01	0.014	1	Down
61	B	P61_B	NRROS	0.6808	0.834514	0.02	0.014	1	Up
61	B	P61_B	TMEM209	0.6808	0.915183	0.02	0.014	1	Up
61	B	P61_B	USP20	0.6808	0.509632	0.02	0.014	1	Up
61	B	P61_B	PSME2	0.6808	0.494726	0.02	0.014	1	Up
61	B	P61_B	BATF	0.6808	0.348127	0.02	0.014	1	Up
61	B	P61_B	TCEAL8	0.6808	0.558739	0.02	0.014	1	Up
61	B	P61_B	PLEC	0.680995	-0.446184	0.069	0.057	1	Down
61	B	P61_B	DLGAP4	0.68143	-0.148719	0.036	0.028	1	Down
61	B	P61_B	CD96	0.682613	-1.24899	0.049	0.057	1	Down
61	B	P61_B	CASP4	0.68329	-0.589133	0.036	0.028	1	Down
61	B	P61_B	SPRED1	0.68329	-0.167393	0.036	0.028	1	Down
61	B	P61_B	ATP5PB	0.683326	0.49413	0.02	0.014	1	Up
61	B	P61_B	TRMT1L	0.683326	0.38871	0.02	0.014	1	Up
61	B	P61_B	TMEM131	0.683326	0.393727	0.02	0.014	1	Up
61	B	P61_B	CSPP1	0.683326	0.703861	0.02	0.014	1	Up
61	B	P61_B	ERMP1	0.683326	0.443554	0.02	0.014	1	Up
61	B	P61_B	PPRC1	0.683326	0.854762	0.02	0.014	1	Up
61	B	P61_B	FNDC3A	0.683326	0.51055	0.02	0.014	1	Up
61	B	P61_B	GNPTG	0.683326	0.42549	0.02	0.014	1	Up
61	B	P61_B	GDPD3	0.683326	0.257051	0.02	0.014	1	Up
61	B	P61_B	COX7A1	0.683326	0.55685	0.02	0.014	1	Up
61	B	P61_B	RPUSD1	0.683327	-1.76123	0.01	0.014	1	Down
61	B	P61_B	MIB2	0.683327	-1.6852	0.01	0.014	1	Down
61	B	P61_B	NES	0.683327	-1.53532	0.01	0.014	1	Down
61	B	P61_B	DDR2	0.683327	-2.23903	0.01	0.014	1	Down
61	B	P61_B	FOSL2	0.683327	-1.64836	0.01	0.014	1	Down
61	B	P61_B	PCBP1	0.683327	-2.43214	0.01	0.014	1	Down
61	B	P61_B	INSIG2	0.683327	-0.956981	0.01	0.014	1	Down
61	B	P61_B	ATP1B3	0.683327	-1.56855	0.01	0.014	1	Down
61	B	P61_B	EDIL3	0.683327	-1.33664	0.01	0.014	1	Down
61	B	P61_B	PHAX	0.683327	-1.43471	0.01	0.014	1	Down
61	B	P61_B	HARS	0.683327	-1.69159	0.01	0.014	1	Down
61	B	P61_B	NOL7	0.683327	-1.61389	0.01	0.014	1	Down
61	B	P61_B	TPMT	0.683327	-1.46733	0.01	0.014	1	Down
61	B	P61_B	KLHDC10	0.683327	-1.34253	0.01	0.014	1	Down
61	B	P61_B	TMEM65	0.683327	-1.45125	0.01	0.014	1	Down
61	B	P61_B	LPAR1	0.683327	-2.25015	0.01	0.014	1	Down
61	B	P61_B	HIF1AN	0.683327	-1.77572	0.01	0.014	1	Down
61	B	P61_B	NINJ2	0.683327	-1.57897	0.01	0.014	1	Down
61	B	P61_B	GPRC5A	0.683327	-1.10138	0.01	0.014	1	Down
61	B	P61_B	PFKM	0.683327	-1.67955	0.01	0.014	1	Down
61	B	P61_B	SLC35E3	0.683327	-1.48365	0.01	0.014	1	Down
61	B	P61_B	KPNA3	0.683327	-1.00579	0.01	0.014	1	Down
61	B	P61_B	PPP1R3E	0.683327	-1.82214	0.01	0.014	1	Down
61	B	P61_B	STRN3	0.683327	-1.24758	0.01	0.014	1	Down
61	B	P61_B	ATP5MPL	0.683327	-1.01898	0.01	0.014	1	Down
61	B	P61_B	IVD	0.683327	-1.60172	0.01	0.014	1	Down
61	B	P61_B	TTBK2	0.683327	-1.49558	0.01	0.014	1	Down
61	B	P61_B	CLK3	0.683327	-1.19899	0.01	0.014	1	Down
61	B	P61_B	TBL3	0.683327	-1.14002	0.01	0.014	1	Down
61	B	P61_B	MLYCD	0.683327	-1.15112	0.01	0.014	1	Down
61	B	P61_B	MPDU1	0.683327	-1.24534	0.01	0.014	1	Down
61	B	P61_B	SHMT1	0.683327	-1.0655	0.01	0.014	1	Down
61	B	P61_B	HDAC5	0.683327	-1.90357	0.01	0.014	1	Down
61	B	P61_B	ETHE1	0.683327	-1.52434	0.01	0.014	1	Down
61	B	P61_B	BCL2L12	0.683327	-0.900355	0.01	0.014	1	Down
61	B	P61_B	ZNF160	0.683327	-1.09991	0.01	0.014	1	Down
61	B	P61_B	SIRPG	0.683327	-1.23758	0.01	0.014	1	Down
61	B	P61_B	PPM1F	0.683327	-1.66037	0.01	0.014	1	Down
61	B	P61_B	SMTN	0.683327	-1.67147	0.01	0.014	1	Down
61	B	P61_B	EIF2S3	0.683327	-1.07947	0.01	0.014	1	Down
61	B	P61_B	EFNB1	0.683327	-1.45703	0.01	0.014	1	Down
61	B	P61_B	SMIM14	0.684369	0.12435	0.082	0.071	1	Up
61	B	P61_B	PDIA6	0.684734	-0.402202	0.053	0.043	1	Down
61	B	P61_B	CTDSP1	0.684734	-0.391392	0.053	0.043	1	Down
61	B	P61_B	BAG1	0.685151	-0.108504	0.036	0.028	1	Down
61	B	P61_B	USP15	0.685482	-1.01757	0.043	0.05	1	Down
61	B	P61_B	ECHDC2	0.685855	0.252965	0.02	0.014	1	Up
61	B	P61_B	PTGER3	0.685855	0.212899	0.02	0.014	1	Up
61	B	P61_B	HAX1	0.685855	0.542866	0.02	0.014	1	Up
61	B	P61_B	SPTBN1	0.685855	0.222457	0.02	0.014	1	Up
61	B	P61_B	TNS1	0.685855	0.40025	0.02	0.014	1	Up
61	B	P61_B	ANKRD28	0.685855	0.610555	0.02	0.014	1	Up
61	B	P61_B	PAK2	0.685855	0.251134	0.02	0.014	1	Up
61	B	P61_B	JAZF1	0.685855	0.684812	0.02	0.014	1	Up
61	B	P61_B	CYP51A1	0.685855	0.642879	0.02	0.014	1	Up
61	B	P61_B	CHPF2	0.685855	0.581253	0.02	0.014	1	Up
61	B	P61_B	PARP6	0.685855	0.135505	0.02	0.014	1	Up
61	B	P61_B	PSMD7	0.685855	0.326956	0.02	0.014	1	Up
61	B	P61_B	TUBB6	0.685855	0.381353	0.02	0.014	1	Up
61	B	P61_B	ZNF274	0.685855	0.35622	0.02	0.014	1	Up
61	B	P61_B	LIX1L	0.686284	-0.331258	0.053	0.043	1	Down
61	B	P61_B	TNFRSF4	0.686516	-0.907175	0.01	0.014	1	Down
61	B	P61_B	CPTP	0.686516	-0.965297	0.01	0.014	1	Down
61	B	P61_B	MEGF6	0.686516	-0.762892	0.01	0.014	1	Down
61	B	P61_B	MTOR	0.686516	-0.652418	0.01	0.014	1	Down
61	B	P61_B	FHL3	0.686516	-0.626089	0.01	0.014	1	Down
61	B	P61_B	C1orf52	0.686516	-0.836184	0.01	0.014	1	Down
61	B	P61_B	LAMTOR2	0.686516	-0.847348	0.01	0.014	1	Down
61	B	P61_B	SLAMF8	0.686516	-1.00177	0.01	0.014	1	Down
61	B	P61_B	EXOC6B	0.686516	-0.535848	0.01	0.014	1	Down
61	B	P61_B	COA5	0.686516	-0.670852	0.01	0.014	1	Down
61	B	P61_B	ICOS	0.686516	-0.997672	0.01	0.014	1	Down
61	B	P61_B	COPS9	0.686516	-0.5916	0.01	0.014	1	Down
61	B	P61_B	ALAS1	0.686516	-1.30528	0.01	0.014	1	Down
61	B	P61_B	PLOD2	0.686516	-0.888578	0.01	0.014	1	Down
61	B	P61_B	RTP4	0.686516	-0.237518	0.01	0.014	1	Down
61	B	P61_B	P3H2	0.686516	-0.794582	0.01	0.014	1	Down
61	B	P61_B	QDPR	0.686516	-0.996179	0.01	0.014	1	Down
61	B	P61_B	SCFD2	0.686516	-1.72997	0.01	0.014	1	Down
61	B	P61_B	KDR	0.686516	-1.68521	0.01	0.014	1	Down
61	B	P61_B	DCLK2	0.686516	-0.929873	0.01	0.014	1	Down
61	B	P61_B	CASP3	0.686516	-0.897172	0.01	0.014	1	Down
61	B	P61_B	POC5	0.686516	-0.958293	0.01	0.014	1	Down
61	B	P61_B	FAM53C	0.686516	-0.946505	0.01	0.014	1	Down
61	B	P61_B	TMEM63B	0.686516	-0.861595	0.01	0.014	1	Down
61	B	P61_B	MTO1	0.686516	-1.27236	0.01	0.014	1	Down
61	B	P61_B	COX19	0.686516	-1.11295	0.01	0.014	1	Down
61	B	P61_B	TAF6	0.686516	-0.758673	0.01	0.014	1	Down
61	B	P61_B	CADPS2	0.686516	-1.24265	0.01	0.014	1	Down
61	B	P61_B	ZNF398	0.686516	-1.08205	0.01	0.014	1	Down
61	B	P61_B	LPL	0.686516	-0.929161	0.01	0.014	1	Down
61	B	P61_B	SPOUT1	0.686516	-0.627984	0.01	0.014	1	Down
61	B	P61_B	GDI2	0.686516	-0.332665	0.01	0.014	1	Down
61	B	P61_B	MSRB2	0.686516	-1.08642	0.01	0.014	1	Down
61	B	P61_B	PPIF	0.686516	-0.74395	0.01	0.014	1	Down
61	B	P61_B	PHRF1	0.686516	-0.113236	0.01	0.014	1	Down
61	B	P61_B	PDE3B	0.686516	-0.615556	0.01	0.014	1	Down
61	B	P61_B	SLC25A45	0.686516	-0.911329	0.01	0.014	1	Down
61	B	P61_B	MSANTD2	0.686516	-0.688857	0.01	0.014	1	Down
61	B	P61_B	C12orf45	0.686516	-0.722622	0.01	0.014	1	Down
61	B	P61_B	GTF2A1	0.686516	-0.755243	0.01	0.014	1	Down
61	B	P61_B	ASB7	0.686516	-0.837748	0.01	0.014	1	Down
61	B	P61_B	IGSF6	0.686516	-0.636823	0.01	0.014	1	Down
61	B	P61_B	TRAPPC2L	0.686516	-0.577637	0.01	0.014	1	Down
61	B	P61_B	SECTM1	0.686516	-0.93718	0.01	0.014	1	Down
61	B	P61_B	TIMM44	0.686516	-1.27856	0.01	0.014	1	Down
61	B	P61_B	NDUFAF5	0.686516	-1.00442	0.01	0.014	1	Down
61	B	P61_B	POFUT1	0.686516	-0.939253	0.01	0.014	1	Down
61	B	P61_B	LSM14B	0.686516	-0.950246	0.01	0.014	1	Down
61	B	P61_B	PATZ1	0.686516	-1.1187	0.01	0.014	1	Down
61	B	P61_B	APOBEC3F	0.686516	-0.140884	0.01	0.014	1	Down
61	B	P61_B	TFE3	0.686516	-0.935961	0.01	0.014	1	Down
61	B	P61_B	LAMA4	0.687015	-0.216562	0.036	0.028	1	Down
61	B	P61_B	HNRNPC	0.68706	-0.39195	0.053	0.043	1	Down
61	B	P61_B	CHMP2B	0.688388	-0.51234	0.02	0.014	1	Down
61	B	P61_B	CEP63	0.688388	0.311887	0.02	0.014	1	Up
61	B	P61_B	PPIP5K2	0.688388	-0.168043	0.02	0.014	1	Down
61	B	P61_B	TIMM10	0.688388	0.242083	0.02	0.014	1	Up
61	B	P61_B	MED17	0.688388	0.143939	0.02	0.014	1	Up
61	B	P61_B	ST3GAL4	0.688388	-1.13026	0.02	0.014	1	Down
61	B	P61_B	UCHL3	0.688388	0.271254	0.02	0.014	1	Up
61	B	P61_B	ATG14	0.688388	0.254567	0.02	0.014	1	Up
61	B	P61_B	PPP2R5E	0.688388	0.139282	0.02	0.014	1	Up
61	B	P61_B	SNX20	0.688388	-0.551048	0.02	0.014	1	Down
61	B	P61_B	AMZ2	0.688388	-0.654761	0.02	0.014	1	Down
61	B	P61_B	TWSG1	0.688388	-0.358339	0.02	0.014	1	Down
61	B	P61_B	NOL12	0.688388	0.126045	0.02	0.014	1	Up
61	B	P61_B	PATJ	0.689389	-0.421237	0.053	0.043	1	Down
61	B	P61_B	ARNT	0.68971	0.403727	0.01	0.014	1	Up
61	B	P61_B	PBX1	0.68971	-0.221146	0.01	0.014	1	Down
61	B	P61_B	SH3YL1	0.68971	-0.476496	0.01	0.014	1	Down
61	B	P61_B	FAM98A	0.68971	-0.462563	0.01	0.014	1	Down
61	B	P61_B	ANKRD50	0.68971	-0.476886	0.01	0.014	1	Down
61	B	P61_B	GABBR1	0.68971	-0.243562	0.01	0.014	1	Down
61	B	P61_B	TRIM4	0.68971	-0.454349	0.01	0.014	1	Down
61	B	P61_B	SMC2	0.68971	-0.640633	0.01	0.014	1	Down
61	B	P61_B	NELFB	0.68971	-0.336848	0.01	0.014	1	Down
61	B	P61_B	IDE	0.68971	-0.520717	0.01	0.014	1	Down
61	B	P61_B	CEP57	0.68971	-0.55236	0.01	0.014	1	Down
61	B	P61_B	RIMKLB	0.68971	-1.10914	0.01	0.014	1	Down
61	B	P61_B	PTPRB	0.68971	-0.613549	0.01	0.014	1	Down
61	B	P61_B	ELK3	0.68971	-0.349483	0.01	0.014	1	Down
61	B	P61_B	KCTD10	0.68971	-0.845745	0.01	0.014	1	Down
61	B	P61_B	P2RX7	0.68971	-0.5238	0.01	0.014	1	Down
61	B	P61_B	CHD8	0.68971	-0.890916	0.01	0.014	1	Down
61	B	P61_B	DEGS2	0.68971	-0.245301	0.01	0.014	1	Down
61	B	P61_B	WHAMM	0.68971	-0.843477	0.01	0.014	1	Down
61	B	P61_B	PDPK1	0.68971	-0.595158	0.01	0.014	1	Down
61	B	P61_B	CXCL16	0.68971	-0.751642	0.01	0.014	1	Down
61	B	P61_B	MFAP4	0.68971	-0.580315	0.01	0.014	1	Down
61	B	P61_B	LRRC45	0.68971	-1.11895	0.01	0.014	1	Down
61	B	P61_B	SOCS6	0.68971	-0.573943	0.01	0.014	1	Down
61	B	P61_B	ZNF283	0.68971	-0.570133	0.01	0.014	1	Down
61	B	P61_B	TMC4	0.68971	-0.534548	0.01	0.014	1	Down
61	B	P61_B	PHF6	0.68971	-0.535616	0.01	0.014	1	Down
61	B	P61_B	ARPC2	0.690166	-0.424028	0.053	0.043	1	Down
61	B	P61_B	MSL2	0.690747	-0.400307	0.036	0.028	1	Down
61	B	P61_B	KDM3B	0.690747	-0.152497	0.036	0.028	1	Down
61	B	P61_B	CXXC5	0.690747	-0.138447	0.036	0.028	1	Down
61	B	P61_B	ATF7	0.690747	-0.214574	0.036	0.028	1	Down
61	B	P61_B	CLK2	0.690924	0.279793	0.02	0.014	1	Up
61	B	P61_B	ILKAP	0.690924	-0.788065	0.02	0.014	1	Down
61	B	P61_B	ARHGEF3	0.690924	-0.522634	0.02	0.014	1	Down
61	B	P61_B	MYNN	0.690924	-0.17254	0.02	0.014	1	Down
61	B	P61_B	LEF1	0.690924	-0.776667	0.02	0.014	1	Down
61	B	P61_B	SNX24	0.690924	-0.232832	0.02	0.014	1	Down
61	B	P61_B	RNF146	0.690924	-0.193269	0.02	0.014	1	Down
61	B	P61_B	TBRG4	0.690924	-0.308806	0.02	0.014	1	Down
61	B	P61_B	DDHD2	0.690924	0.47712	0.02	0.014	1	Up
61	B	P61_B	TALDO1	0.690924	-0.136814	0.02	0.014	1	Down
61	B	P61_B	TBK1	0.690924	-0.344184	0.02	0.014	1	Down
61	B	P61_B	DHX8	0.690924	-0.450416	0.02	0.014	1	Down
61	B	P61_B	MAP3K14	0.690924	0.194518	0.02	0.014	1	Up
61	B	P61_B	GABPB1	0.692193	-0.247393	0.02	0.014	1	Down
61	B	P61_B	PLXND1	0.692499	-0.477579	0.053	0.043	1	Down
61	B	P61_B	MIER1	0.692911	-0.10959	0.01	0.014	1	Down
61	B	P61_B	GSTM3	0.692911	0.243493	0.01	0.014	1	Up
61	B	P61_B	COX20	0.692911	-0.53283	0.01	0.014	1	Down
61	B	P61_B	ATL2	0.692911	-0.382634	0.01	0.014	1	Down
61	B	P61_B	CNRIP1	0.692911	0.185226	0.01	0.014	1	Up
61	B	P61_B	VGLL3	0.692911	-0.543998	0.01	0.014	1	Down
61	B	P61_B	PDLIM5	0.692911	0.374069	0.01	0.014	1	Up
61	B	P61_B	PRRC1	0.692911	0.184699	0.01	0.014	1	Up
61	B	P61_B	KIN	0.692911	0.287504	0.01	0.014	1	Up
61	B	P61_B	UPF2	0.692911	-0.32704	0.01	0.014	1	Down
61	B	P61_B	FOXO1	0.692911	-0.466643	0.01	0.014	1	Down
61	B	P61_B	DDX19B	0.692911	0.127107	0.01	0.014	1	Up
61	B	P61_B	NAT9	0.692911	-0.579954	0.01	0.014	1	Down
61	B	P61_B	AFG3L2	0.692911	0.140834	0.01	0.014	1	Up
61	B	P61_B	SELENOM	0.693254	-0.906587	0.049	0.057	1	Down
61	B	P61_B	FAAP20	0.693464	-0.39663	0.02	0.014	1	Down
61	B	P61_B	EIF2B3	0.693464	-0.863138	0.02	0.014	1	Down
61	B	P61_B	NCOA1	0.693464	-0.663686	0.02	0.014	1	Down
61	B	P61_B	UGP2	0.693464	-0.339944	0.02	0.014	1	Down
61	B	P61_B	LNPK	0.693464	-0.279325	0.02	0.014	1	Down
61	B	P61_B	WDR75	0.693464	-0.425777	0.02	0.014	1	Down
61	B	P61_B	FGD2	0.693464	-0.373483	0.02	0.014	1	Down
61	B	P61_B	STX11	0.693464	-0.296692	0.02	0.014	1	Down
61	B	P61_B	SEC23IP	0.693464	-0.272349	0.02	0.014	1	Down
61	B	P61_B	SPON1	0.693464	-0.492301	0.02	0.014	1	Down
61	B	P61_B	SLC39A9	0.693464	-0.114757	0.02	0.014	1	Down
61	B	P61_B	VRK1	0.693464	-0.892527	0.02	0.014	1	Down
61	B	P61_B	PSMA4	0.693464	-0.502244	0.02	0.014	1	Down
61	B	P61_B	TMED3	0.693464	-0.220308	0.02	0.014	1	Down
61	B	P61_B	MSRB1	0.693464	-0.592285	0.02	0.014	1	Down
61	B	P61_B	PSMD3	0.693464	-0.356259	0.02	0.014	1	Down
61	B	P61_B	NMT1	0.693464	-0.738295	0.02	0.014	1	Down
61	B	P61_B	LLGL2	0.693464	-0.148652	0.02	0.014	1	Down
61	B	P61_B	RELCH	0.693464	-0.385863	0.02	0.014	1	Down
61	B	P61_B	PVR	0.693464	-0.483184	0.02	0.014	1	Down
61	B	P61_B	MIIP	0.694487	-0.547227	0.036	0.028	1	Down
61	B	P61_B	PCYT1A	0.694487	-0.64263	0.036	0.028	1	Down
61	B	P61_B	TOR1A	0.694735	-0.635776	0.02	0.014	1	Down
61	B	P61_B	SF3B4	0.696007	-0.76896	0.02	0.014	1	Down
61	B	P61_B	LDAH	0.696007	-0.667515	0.02	0.014	1	Down
61	B	P61_B	USP19	0.696007	-0.461099	0.02	0.014	1	Down
61	B	P61_B	UFSP2	0.696007	-0.853286	0.02	0.014	1	Down
61	B	P61_B	RUFY1	0.696007	-0.651677	0.02	0.014	1	Down
61	B	P61_B	PTAR1	0.696007	-1.21281	0.02	0.014	1	Down
61	B	P61_B	EIF3M	0.696007	-0.681419	0.02	0.014	1	Down
61	B	P61_B	MYO9A	0.696007	-0.409115	0.02	0.014	1	Down
61	B	P61_B	SMAD4	0.696007	-0.587667	0.02	0.014	1	Down
61	B	P61_B	SLC66A2	0.696007	-0.394918	0.02	0.014	1	Down
61	B	P61_B	SH2D3A	0.696007	-0.914347	0.02	0.014	1	Down
61	B	P61_B	UBE2G2	0.696007	-0.581726	0.02	0.014	1	Down
61	B	P61_B	PEX26	0.696007	-0.828474	0.02	0.014	1	Down
61	B	P61_B	FBXO7	0.696007	-0.916931	0.02	0.014	1	Down
61	B	P61_B	FAM199X	0.696007	-0.367313	0.02	0.014	1	Down
61	B	P61_B	TRAPPC4	0.696116	0.145007	0.01	0.014	1	Up
61	B	P61_B	C16orf91	0.696116	0.286258	0.01	0.014	1	Up
61	B	P61_B	BID	0.696359	-0.492394	0.036	0.028	1	Down
61	B	P61_B	OTUD3	0.697279	-0.512318	0.02	0.014	1	Down
61	B	P61_B	NDUFS6	0.698234	-0.438913	0.036	0.028	1	Down
61	B	P61_B	ADSS	0.698234	-0.340758	0.036	0.028	1	Down
61	B	P61_B	WDFY1	0.698234	-0.343881	0.036	0.028	1	Down
61	B	P61_B	FPGS	0.698234	-0.760615	0.036	0.028	1	Down
61	B	P61_B	TMEM141	0.698234	-0.685487	0.036	0.028	1	Down
61	B	P61_B	NPTN	0.698234	-0.914986	0.036	0.028	1	Down
61	B	P61_B	BSDC1	0.698506	-0.976134	0.043	0.05	1	Down
61	B	P61_B	PXDN	0.698553	-1.03207	0.02	0.014	1	Down
61	B	P61_B	PTRHD1	0.698553	-1.1647	0.02	0.014	1	Down
61	B	P61_B	COPS8	0.698553	-1.52465	0.02	0.014	1	Down
61	B	P61_B	PPP1R7	0.698553	-1.53957	0.02	0.014	1	Down
61	B	P61_B	KLHL24	0.698553	-0.561327	0.02	0.014	1	Down
61	B	P61_B	G3BP2	0.698553	-1.3418	0.02	0.014	1	Down
61	B	P61_B	HECA	0.698553	-0.807194	0.02	0.014	1	Down
61	B	P61_B	SHPRH	0.698553	-0.870298	0.02	0.014	1	Down
61	B	P61_B	AFDN	0.698553	-1.62297	0.02	0.014	1	Down
61	B	P61_B	POLM	0.698553	-0.818204	0.02	0.014	1	Down
61	B	P61_B	GPAA1	0.698553	-0.991757	0.02	0.014	1	Down
61	B	P61_B	MED22	0.698553	-0.789311	0.02	0.014	1	Down
61	B	P61_B	OGFOD2	0.698553	-1.56125	0.02	0.014	1	Down
61	B	P61_B	TMED10	0.698553	-0.51644	0.02	0.014	1	Down
61	B	P61_B	IMP3	0.698553	-0.609661	0.02	0.014	1	Down
61	B	P61_B	REXO1	0.698553	-0.954959	0.02	0.014	1	Down
61	B	P61_B	ZNF101	0.698553	-1.63327	0.02	0.014	1	Down
61	B	P61_B	ZNF548	0.698553	-1.10844	0.02	0.014	1	Down
61	B	P61_B	YWHAH	0.698553	-1.29553	0.02	0.014	1	Down
61	B	P61_B	PMM1	0.698553	-0.869996	0.02	0.014	1	Down
61	B	P61_B	MLLT6	0.698732	-1.079	0.069	0.057	1	Down
61	B	P61_B	TNNT1	0.699327	0.842391	0.01	0.014	1	Up
61	B	P61_B	TLN1	0.70011	-0.780655	0.036	0.028	1	Down
61	B	P61_B	NMRK1	0.70011	-0.273242	0.036	0.028	1	Down
61	B	P61_B	ITGA5	0.70011	-0.31231	0.036	0.028	1	Down
61	B	P61_B	DRAM1	0.70011	-0.960295	0.036	0.028	1	Down
61	B	P61_B	LAMP2	0.700286	-0.74289	0.056	0.064	1	Down
61	B	P61_B	STK10	0.70186	-0.458677	0.053	0.043	1	Down
61	B	P61_B	CELF1	0.701989	-0.683874	0.036	0.028	1	Down
61	B	P61_B	STT3B	0.702436	-0.33933	0.092	0.078	1	Down
61	B	P61_B	C1QA	0.702436	-0.890902	0.086	0.092	1	Down
61	B	P61_B	PCNX1	0.703049	-1.36311	0.03	0.035	1	Down
61	B	P61_B	SIN3A	0.703049	-1.56708	0.03	0.035	1	Down
61	B	P61_B	NMD3	0.703656	-2.22652	0.016	0.021	1	Down
61	B	P61_B	ZNF827	0.703656	-2.20443	0.016	0.021	1	Down
61	B	P61_B	CDC5L	0.703656	-1.20391	0.016	0.021	1	Down
61	B	P61_B	PODXL	0.703656	-1.20519	0.016	0.021	1	Down
61	B	P61_B	NUP160	0.703656	-2.15821	0.016	0.021	1	Down
61	B	P61_B	HEBP1	0.703656	-1.84698	0.016	0.021	1	Down
61	B	P61_B	GLIPR1	0.703656	-2.49308	0.016	0.021	1	Down
61	B	P61_B	CCNDBP1	0.703656	-2.37494	0.016	0.021	1	Down
61	B	P61_B	EEF2K	0.703656	-1.71455	0.016	0.021	1	Down
61	B	P61_B	MBTD1	0.703656	-1.85952	0.016	0.021	1	Down
61	B	P61_B	ZNF236	0.703656	-2.2452	0.016	0.021	1	Down
61	B	P61_B	ESF1	0.703656	-2.3494	0.016	0.021	1	Down
61	B	P61_B	EBP	0.703656	-1.36003	0.016	0.021	1	Down
61	B	P61_B	FMR1	0.703656	-1.42985	0.016	0.021	1	Down
61	B	P61_B	TMEM219	0.703684	-0.252016	0.099	0.085	1	Down
61	B	P61_B	MTA1	0.70575	-0.702501	0.036	0.028	1	Down
61	B	P61_B	FBLN1	0.70575	-0.760231	0.036	0.028	1	Down
61	B	P61_B	PLK3	0.706136	-1.75703	0.023	0.028	1	Down
61	B	P61_B	BCL2	0.706136	-2.00793	0.023	0.028	1	Down
61	B	P61_B	GNL3	0.706213	-1.69509	0.016	0.021	1	Down
61	B	P61_B	APBB3	0.706213	-2.08974	0.016	0.021	1	Down
61	B	P61_B	ST8SIA1	0.706213	-1.67724	0.016	0.021	1	Down
61	B	P61_B	AP1G2	0.706213	-1.78861	0.016	0.021	1	Down
61	B	P61_B	KAT8	0.706213	-1.20332	0.016	0.021	1	Down
61	B	P61_B	ZNF414	0.706213	-1.15713	0.016	0.021	1	Down
61	B	P61_B	ZNF507	0.706213	-1.52286	0.016	0.021	1	Down
61	B	P61_B	TGFB1	0.706213	-1.68078	0.016	0.021	1	Down
61	B	P61_B	COX7B	0.706213	-1.36223	0.016	0.021	1	Down
61	B	P61_B	NCOR2	0.707989	-1.14156	0.036	0.043	1	Down
61	B	P61_B	FLII	0.708226	-0.102909	0.059	0.05	1	Down
61	B	P61_B	TACSTD2	0.708773	-1.34519	0.016	0.021	1	Down
61	B	P61_B	PPP1R21	0.708773	-1.75437	0.016	0.021	1	Down
61	B	P61_B	PRKRA	0.708773	-1.47501	0.016	0.021	1	Down
61	B	P61_B	SH3TC1	0.708773	-2.00909	0.016	0.021	1	Down
61	B	P61_B	EBF1	0.708773	-0.864693	0.016	0.021	1	Down
61	B	P61_B	TMEM168	0.708773	-1.15664	0.016	0.021	1	Down
61	B	P61_B	HGSNAT	0.708773	-1.60393	0.016	0.021	1	Down
61	B	P61_B	VCP	0.708773	-1.37916	0.016	0.021	1	Down
61	B	P61_B	CAMK2G	0.708773	-1.096	0.016	0.021	1	Down
61	B	P61_B	QSER1	0.708773	-1.58094	0.016	0.021	1	Down
61	B	P61_B	RECQL	0.708773	-1.57045	0.016	0.021	1	Down
61	B	P61_B	RBM26	0.708773	-1.71335	0.016	0.021	1	Down
61	B	P61_B	SNRPN	0.708773	-1.59049	0.016	0.021	1	Down
61	B	P61_B	ANKRD40	0.708773	-1.12212	0.016	0.021	1	Down
61	B	P61_B	PROSER3	0.708773	-1.33915	0.016	0.021	1	Down
61	B	P61_B	POU2F2	0.708773	-1.22682	0.016	0.021	1	Down
61	B	P61_B	ITSN1	0.708773	-0.945884	0.016	0.021	1	Down
61	B	P61_B	PLXDC1	0.708889	-1.07076	0.03	0.035	1	Down
61	B	P61_B	WSB1	0.709489	-0.176195	0.099	0.085	1	Down
61	B	P61_B	LCP2	0.70952	-0.683031	0.036	0.028	1	Down
61	B	P61_B	RARS2	0.70952	-0.967259	0.036	0.028	1	Down
61	B	P61_B	ETS2	0.70952	-1.14049	0.036	0.028	1	Down
61	B	P61_B	UBR5	0.71084	-1.09507	0.03	0.035	1	Down
61	B	P61_B	NDUFS1	0.711336	-1.30432	0.016	0.021	1	Down
61	B	P61_B	CSNK1G3	0.711336	-1.1928	0.016	0.021	1	Down
61	B	P61_B	BICRAL	0.711336	-1.05866	0.016	0.021	1	Down
61	B	P61_B	DNAJC2	0.711336	-1.86705	0.016	0.021	1	Down
61	B	P61_B	SYPL1	0.711336	-1.11004	0.016	0.021	1	Down
61	B	P61_B	MGMT	0.711336	-2.21686	0.016	0.021	1	Down
61	B	P61_B	LPCAT3	0.711336	-1.21489	0.016	0.021	1	Down
61	B	P61_B	LRCH1	0.711336	-0.691434	0.016	0.021	1	Down
61	B	P61_B	EIF2AK4	0.711336	-1.62289	0.016	0.021	1	Down
61	B	P61_B	PRR12	0.711336	-1.2473	0.016	0.021	1	Down
61	B	P61_B	CLEC11A	0.711336	-1.25521	0.016	0.021	1	Down
61	B	P61_B	BACE2	0.711336	-1.17467	0.016	0.021	1	Down
61	B	P61_B	TRMU	0.711336	-1.303	0.016	0.021	1	Down
61	B	P61_B	PPHLN1	0.711407	-1.27809	0.036	0.028	1	Down
61	B	P61_B	CRTC3	0.711407	-1.19991	0.036	0.028	1	Down
61	B	P61_B	MLPH	0.711921	-0.121212	0.059	0.05	1	Down
61	B	P61_B	MOB1B	0.712619	-0.918604	0.016	0.021	1	Down
61	B	P61_B	BLOC1S2	0.712715	-1.22013	0.023	0.028	1	Down
61	B	P61_B	PTPRS	0.712715	-1.58478	0.023	0.028	1	Down
61	B	P61_B	LRIG1	0.712793	-1.30209	0.03	0.035	1	Down
61	B	P61_B	EP300	0.712793	-1.11959	0.03	0.035	1	Down
61	B	P61_B	ELOVL5	0.712838	-1.11252	0.053	0.043	1	Down
61	B	P61_B	IMPAD1	0.712947	0.390172	0.043	0.035	1	Up
61	B	P61_B	DGAT1	0.71332	-0.734649	0.036	0.043	1	Down
61	B	P61_B	ACTN1	0.71332	-0.885094	0.036	0.043	1	Down
61	B	P61_B	PDIA3	0.713402	-0.161349	0.059	0.05	1	Down
61	B	P61_B	NOC2L	0.713903	-1.16574	0.016	0.021	1	Down
61	B	P61_B	SLC66A3	0.713903	-0.64408	0.016	0.021	1	Down
61	B	P61_B	DHX30	0.713903	-0.685614	0.016	0.021	1	Down
61	B	P61_B	SLC49A3	0.713903	-0.870475	0.016	0.021	1	Down
61	B	P61_B	CPLANE1	0.713903	-0.312765	0.016	0.021	1	Down
61	B	P61_B	COPS6	0.713903	-0.666367	0.016	0.021	1	Down
61	B	P61_B	CBLL1	0.713903	-0.972809	0.016	0.021	1	Down
61	B	P61_B	GIMAP8	0.713903	-0.84019	0.016	0.021	1	Down
61	B	P61_B	TMEM68	0.713903	-1.15818	0.016	0.021	1	Down
61	B	P61_B	NDRG2	0.713903	-1.10588	0.016	0.021	1	Down
61	B	P61_B	PRORP	0.713903	-1.27209	0.016	0.021	1	Down
61	B	P61_B	MIS18BP1	0.713903	-0.95856	0.016	0.021	1	Down
61	B	P61_B	BCAR1	0.713903	-0.653439	0.016	0.021	1	Down
61	B	P61_B	MIS12	0.713903	-0.804835	0.016	0.021	1	Down
61	B	P61_B	RNF135	0.713903	-1.36604	0.016	0.021	1	Down
61	B	P61_B	NOL4L	0.713903	-1.46502	0.016	0.021	1	Down
61	B	P61_B	CBX6	0.713903	-0.733834	0.016	0.021	1	Down
61	B	P61_B	AHNAK	0.714461	-0.188697	0.155	0.135	1	Down
61	B	P61_B	DST	0.714747	-1.06227	0.03	0.035	1	Down
61	B	P61_B	TBRG1	0.714912	-0.588875	0.043	0.05	1	Down
61	B	P61_B	UBR4	0.714912	-1.14775	0.023	0.028	1	Down
61	B	P61_B	ZKSCAN8	0.714912	-1.41252	0.023	0.028	1	Down
61	B	P61_B	AP1G1	0.714912	-1.01047	0.023	0.028	1	Down
61	B	P61_B	RNMT	0.714912	-0.952934	0.023	0.028	1	Down
61	B	P61_B	UBA6	0.7151	-0.971122	0.036	0.043	1	Down
61	B	P61_B	NDUFC1	0.7151	-1.00589	0.036	0.043	1	Down
61	B	P61_B	CAND1	0.715198	-1.05716	0.053	0.043	1	Down
61	B	P61_B	XAF1	0.715713	-0.524744	0.099	0.106	1	Down
61	B	P61_B	PCF11	0.715736	-0.660753	0.043	0.05	1	Down
61	B	P61_B	SEC11C	0.716213	-0.302854	0.076	0.064	1	Down
61	B	P61_B	MAP3K7	0.716472	-0.685098	0.016	0.021	1	Down
61	B	P61_B	CEP104	0.716473	-0.86869	0.016	0.021	1	Down
61	B	P61_B	GALM	0.716473	-0.65005	0.016	0.021	1	Down
61	B	P61_B	MERTK	0.716473	-0.983786	0.016	0.021	1	Down
61	B	P61_B	CLASP1	0.716473	-0.805517	0.016	0.021	1	Down
61	B	P61_B	ATG4B	0.716473	-0.959332	0.016	0.021	1	Down
61	B	P61_B	UBE2E1	0.716473	-0.804789	0.016	0.021	1	Down
61	B	P61_B	DALRD3	0.716473	-0.735634	0.016	0.021	1	Down
61	B	P61_B	AFAP1	0.716473	-0.666933	0.016	0.021	1	Down
61	B	P61_B	SNX30	0.716473	-0.84935	0.016	0.021	1	Down
61	B	P61_B	ZSCAN29	0.716473	-0.773647	0.016	0.021	1	Down
61	B	P61_B	GTF2F1	0.716473	-0.837233	0.016	0.021	1	Down
61	B	P61_B	SMG9	0.716473	-0.725897	0.016	0.021	1	Down
61	B	P61_B	UBA1	0.716473	-0.585956	0.016	0.021	1	Down
61	B	P61_B	KIF1B	0.716703	-1.31865	0.03	0.035	1	Down
61	B	P61_B	ADAMTS2	0.716703	-1.28283	0.03	0.035	1	Down
61	B	P61_B	NIPA2	0.716703	-1.09239	0.03	0.035	1	Down
61	B	P61_B	RABEP1	0.716703	-0.889155	0.03	0.035	1	Down
61	B	P61_B	CBX4	0.716703	-0.822256	0.03	0.035	1	Down
61	B	P61_B	TPRKB	0.717112	-1.24449	0.023	0.028	1	Down
61	B	P61_B	CAPN7	0.717112	-0.879487	0.023	0.028	1	Down
61	B	P61_B	AGA	0.717112	-1.00152	0.023	0.028	1	Down
61	B	P61_B	ACAT1	0.717112	-1.33494	0.023	0.028	1	Down
61	B	P61_B	BAZ2A	0.717112	-1.53956	0.023	0.028	1	Down
61	B	P61_B	RAD23A	0.717112	-1.22115	0.023	0.028	1	Down
61	B	P61_B	ADARB1	0.717112	-0.986295	0.023	0.028	1	Down
61	B	P61_B	ALG13	0.717112	-1.24668	0.023	0.028	1	Down
61	B	P61_B	MICALL2	0.717759	-0.751418	0.016	0.021	1	Down
61	B	P61_B	DARS	0.718662	-0.845091	0.03	0.035	1	Down
61	B	P61_B	OXA1L	0.718662	-0.915013	0.03	0.035	1	Down
61	B	P61_B	LRP10	0.718662	-1.18939	0.03	0.035	1	Down
61	B	P61_B	PKN2	0.719046	-0.251794	0.016	0.021	1	Down
61	B	P61_B	YWHAQ	0.719046	-0.124306	0.016	0.021	1	Down
61	B	P61_B	NDUFB3	0.719046	-0.703925	0.016	0.021	1	Down
61	B	P61_B	DIPK2A	0.719046	-0.521006	0.016	0.021	1	Down
61	B	P61_B	TADA2B	0.719046	-0.545922	0.016	0.021	1	Down
61	B	P61_B	GASK1B	0.719046	-0.607627	0.016	0.021	1	Down
61	B	P61_B	TBCC	0.719046	-0.516486	0.016	0.021	1	Down
61	B	P61_B	TRIM24	0.719046	-0.910517	0.016	0.021	1	Down
61	B	P61_B	RPAP3	0.719046	-0.523485	0.016	0.021	1	Down
61	B	P61_B	CUL4A	0.719046	-0.469483	0.016	0.021	1	Down
61	B	P61_B	TSC2	0.719046	-0.667457	0.016	0.021	1	Down
61	B	P61_B	ERBB2	0.719046	-0.339787	0.016	0.021	1	Down
61	B	P61_B	CD79B	0.719046	-0.77519	0.016	0.021	1	Down
61	B	P61_B	WIPI1	0.719046	-0.542722	0.016	0.021	1	Down
61	B	P61_B	LAPTM4B	0.719314	-1.12569	0.023	0.028	1	Down
61	B	P61_B	ATXN10	0.719314	-1.37043	0.023	0.028	1	Down
61	B	P61_B	LSM8	0.719641	-1.24279	0.03	0.035	1	Down
61	B	P61_B	AP1M1	0.719641	-1.05244	0.03	0.035	1	Down
61	B	P61_B	WDR46	0.719641	-0.850724	0.03	0.035	1	Down
61	B	P61_B	ITGA4	0.720076	-0.408346	0.059	0.05	1	Down
61	B	P61_B	PGRMC1	0.720416	-0.907624	0.023	0.028	1	Down
61	B	P61_B	AATF	0.720622	-0.75722	0.03	0.035	1	Down
61	B	P61_B	TSNAX	0.72075	0.248827	0.043	0.035	1	Up
61	B	P61_B	PSMC2	0.721519	-0.971953	0.023	0.028	1	Down
61	B	P61_B	INPP5F	0.721519	-0.847993	0.023	0.028	1	Down
61	B	P61_B	MTG1	0.721519	-1.42101	0.023	0.028	1	Down
61	B	P61_B	TAPBPL	0.721519	-0.739774	0.023	0.028	1	Down
61	B	P61_B	HEXA	0.721519	-0.891954	0.023	0.028	1	Down
61	B	P61_B	LARS	0.721622	-0.535967	0.016	0.021	1	Down
61	B	P61_B	SLC25A37	0.721622	-0.61807	0.016	0.021	1	Down
61	B	P61_B	TMEM19	0.721622	-0.334019	0.016	0.021	1	Down
61	B	P61_B	ADGRG1	0.721622	-0.562577	0.016	0.021	1	Down
61	B	P61_B	CCDC134	0.721622	-0.479282	0.016	0.021	1	Down
61	B	P61_B	GPNMB	0.722236	-1.04029	0.036	0.043	1	Down
61	B	P61_B	LSM7	0.722584	-0.725468	0.03	0.035	1	Down
61	B	P61_B	PLAUR	0.722584	-0.863881	0.03	0.035	1	Down
61	B	P61_B	KDM4B	0.722622	-0.921579	0.023	0.028	1	Down
61	B	P61_B	VWA1	0.723725	-1.3118	0.023	0.028	1	Down
61	B	P61_B	LPCAT1	0.723725	-0.803397	0.023	0.028	1	Down
61	B	P61_B	EXT1	0.723725	-1.0895	0.023	0.028	1	Down
61	B	P61_B	CNIH1	0.723725	-0.730229	0.023	0.028	1	Down
61	B	P61_B	PRKCH	0.723725	-0.808658	0.023	0.028	1	Down
61	B	P61_B	CLUH	0.723725	-0.92091	0.023	0.028	1	Down
61	B	P61_B	RALBP1	0.723725	-0.937687	0.023	0.028	1	Down
61	B	P61_B	BTAF1	0.723992	-0.513994	0.043	0.05	1	Down
61	B	P61_B	FAM193A	0.724024	-0.825054	0.036	0.043	1	Down
61	B	P61_B	CUL1	0.724024	-0.647159	0.036	0.043	1	Down
61	B	P61_B	VARS	0.724201	0.140733	0.016	0.021	1	Up
61	B	P61_B	CORO1B	0.724201	-0.27336	0.016	0.021	1	Down
61	B	P61_B	HOMER3	0.724201	-0.26241	0.016	0.021	1	Down
61	B	P61_B	PHKB	0.724547	-0.862787	0.03	0.035	1	Down
61	B	P61_B	OS9	0.724759	-0.879337	0.118	0.121	1	Down
61	B	P61_B	CAPNS1	0.72553	-0.976025	0.03	0.035	1	Down
61	B	P61_B	PTK2	0.725934	-0.74261	0.023	0.028	1	Down
61	B	P61_B	SNCG	0.725934	-0.718632	0.023	0.028	1	Down
61	B	P61_B	HAUS4	0.725934	-0.58649	0.023	0.028	1	Down
61	B	P61_B	NUTF2	0.725934	-0.945482	0.023	0.028	1	Down
61	B	P61_B	OGT	0.726589	-1.23097	0.072	0.078	1	Down
61	B	P61_B	ADK	0.726784	-0.195641	0.016	0.021	1	Down
61	B	P61_B	PARVA	0.726784	0.119792	0.016	0.021	1	Up
61	B	P61_B	APOC1	0.726784	-0.15003	0.016	0.021	1	Down
61	B	P61_B	MTHFR	0.728146	-0.567073	0.023	0.028	1	Down
61	B	P61_B	TTC39B	0.728146	-0.740283	0.023	0.028	1	Down
61	B	P61_B	CDK12	0.728146	-0.851589	0.023	0.028	1	Down
61	B	P61_B	PSMC4	0.728146	-0.601583	0.023	0.028	1	Down
61	B	P61_B	CRCP	0.72848	-0.887879	0.03	0.035	1	Down
61	B	P61_B	DDX24	0.728583	0.164484	0.043	0.035	1	Up
61	B	P61_B	ZNF384	0.729252	-0.582494	0.023	0.028	1	Down
61	B	P61_B	EAPP	0.729369	-0.268038	0.016	0.021	1	Down
61	B	P61_B	RING1	0.73036	-0.852655	0.023	0.028	1	Down
61	B	P61_B	UVRAG	0.73036	-0.481873	0.023	0.028	1	Down
61	B	P61_B	TMEM176A	0.730449	-0.46065	0.03	0.035	1	Down
61	B	P61_B	SDCBP	0.730449	-0.71337	0.03	0.035	1	Down
61	B	P61_B	TIAL1	0.730501	-0.323242	0.059	0.05	1	Down
61	B	P61_B	STK4	0.730791	-0.4504	0.092	0.078	1	Down
61	B	P61_B	ITPRIPL2	0.73119	-0.482758	0.036	0.043	1	Down
61	B	P61_B	CPNE3	0.73242	-0.556472	0.03	0.035	1	Down
61	B	P61_B	PRXL2A	0.73242	-0.511274	0.03	0.035	1	Down
61	B	P61_B	ERCC5	0.73242	-0.171043	0.03	0.035	1	Down
61	B	P61_B	DDX18	0.732576	-0.295868	0.023	0.028	1	Down
61	B	P61_B	MANF	0.732576	-0.192273	0.023	0.028	1	Down
61	B	P61_B	SAR1B	0.732576	-0.477121	0.023	0.028	1	Down
61	B	P61_B	SURF1	0.732576	-0.622703	0.023	0.028	1	Down
61	B	P61_B	APIP	0.732576	-0.321713	0.023	0.028	1	Down
61	B	P61_B	CORO1C	0.732576	-0.488526	0.023	0.028	1	Down
61	B	P61_B	AP3D1	0.732985	-0.8699	0.036	0.043	1	Down
61	B	P61_B	SNX17	0.734393	-0.463456	0.03	0.035	1	Down
61	B	P61_B	LMCD1	0.734794	-0.133309	0.023	0.028	1	Down
61	B	P61_B	PGRMC2	0.734794	-0.452358	0.023	0.028	1	Down
61	B	P61_B	PIM1	0.734794	-0.487657	0.023	0.028	1	Down
61	B	P61_B	NAPA	0.734794	-0.505812	0.023	0.028	1	Down
61	B	P61_B	C1QB	0.735569	-0.492095	0.043	0.035	1	Down
61	B	P61_B	MAPKAPK3	0.735569	-0.239652	0.043	0.035	1	Down
61	B	P61_B	ARL5A	0.737014	-0.533888	0.023	0.028	1	Down
61	B	P61_B	SOD2	0.737977	-0.622559	0.059	0.05	1	Down
61	B	P61_B	DMXL2	0.738125	0.808388	0.026	0.021	1	Up
61	B	P61_B	ZMIZ2	0.738988	-0.151849	0.066	0.057	1	Down
61	B	P61_B	RAC1	0.740225	-0.509022	0.059	0.05	1	Down
61	B	P61_B	POMP	0.740321	-0.303429	0.03	0.035	1	Down
61	B	P61_B	CAMK4	0.740349	0.950926	0.026	0.021	1	Up
61	B	P61_B	RXRA	0.740349	0.5821	0.026	0.021	1	Up
61	B	P61_B	ZCCHC24	0.740824	-0.176789	0.043	0.035	1	Down
61	B	P61_B	CIITA	0.741141	-0.529895	0.092	0.078	1	Down
61	B	P61_B	PHKG2	0.741461	-0.184689	0.023	0.028	1	Down
61	B	P61_B	RAPGEF1	0.741982	-0.317513	0.036	0.043	1	Down
61	B	P61_B	NLGN2	0.742343	0.564945	0.016	0.021	1	Up
61	B	P61_B	SHTN1	0.744333	-0.322524	0.043	0.035	1	Down
61	B	P61_B	SAP18	0.744333	-0.492723	0.043	0.035	1	Down
61	B	P61_B	POLR2A	0.745591	-0.255372	0.036	0.043	1	Down
61	B	P61_B	CDC42BPB	0.745917	0.559241	0.023	0.028	1	Up
61	B	P61_B	PILRB	0.74609	-0.365194	0.043	0.035	1	Down
61	B	P61_B	TMED2	0.747033	0.292456	0.026	0.021	1	Up
61	B	P61_B	PMAIP1	0.747033	0.550892	0.026	0.021	1	Up
61	B	P61_B	SCO2	0.747848	-0.291981	0.043	0.035	1	Down
61	B	P61_B	AGTRAP	0.749265	0.877838	0.026	0.021	1	Up
61	B	P61_B	ID3	0.749265	0.484899	0.026	0.021	1	Up
61	B	P61_B	TARBP1	0.749265	0.52557	0.026	0.021	1	Up
61	B	P61_B	STK39	0.749265	0.435132	0.026	0.021	1	Up
61	B	P61_B	FBXL5	0.749265	0.705189	0.026	0.021	1	Up
61	B	P61_B	BIN2	0.749265	0.761435	0.026	0.021	1	Up
61	B	P61_B	MPV17L	0.749265	0.479822	0.026	0.021	1	Up
61	B	P61_B	CTDNEP1	0.749265	0.805394	0.026	0.021	1	Up
61	B	P61_B	MYO1D	0.749265	0.728994	0.026	0.021	1	Up
61	B	P61_B	ARSA	0.749607	-0.470498	0.043	0.035	1	Down
61	B	P61_B	RAB13	0.750169	-1.08008	0.076	0.064	1	Down
61	B	P61_B	MNDA	0.751499	0.3512	0.026	0.021	1	Up
61	B	P61_B	GDE1	0.751499	0.22203	0.026	0.021	1	Up
61	B	P61_B	TAB2	0.753193	-1.08337	0.066	0.071	1	Down
61	B	P61_B	ZNF75A	0.753736	0.66266	0.026	0.021	1	Up
61	B	P61_B	SLC25A23	0.754855	0.312967	0.023	0.028	1	Up
61	B	P61_B	SP140L	0.755974	0.200653	0.026	0.021	1	Up
61	B	P61_B	CD38	0.755974	-0.229629	0.026	0.021	1	Down
61	B	P61_B	XRCC6	0.755974	0.548334	0.026	0.021	1	Up
61	B	P61_B	EAF2	0.758215	-0.955044	0.026	0.021	1	Down
61	B	P61_B	DNPH1	0.758215	0.326876	0.026	0.021	1	Up
61	B	P61_B	RB1CC1	0.758215	0.513989	0.026	0.021	1	Up
61	B	P61_B	CCDC107	0.758215	0.199903	0.026	0.021	1	Up
61	B	P61_B	NR2F2	0.758215	-0.213726	0.026	0.021	1	Down
61	B	P61_B	MCRIP1	0.758215	0.250669	0.026	0.021	1	Up
61	B	P61_B	LMNA	0.758226	-0.745765	0.072	0.078	1	Down
61	B	P61_B	LTA4H	0.758424	-0.785939	0.043	0.035	1	Down
61	B	P61_B	CCDC80	0.76008	-0.44181	0.092	0.099	1	Down
61	B	P61_B	CASP8	0.760191	-1.22323	0.043	0.035	1	Down
61	B	P61_B	RNF115	0.760457	-0.250843	0.026	0.021	1	Down
61	B	P61_B	PIKFYVE	0.760457	0.106175	0.026	0.021	1	Up
61	B	P61_B	SYNPO	0.760457	-0.371935	0.026	0.021	1	Down
61	B	P61_B	NOP10	0.760457	0.102148	0.026	0.021	1	Up
61	B	P61_B	ETFB	0.760457	-0.356118	0.026	0.021	1	Down
61	B	P61_B	SEPTIN2	0.761096	0.153359	0.049	0.043	1	Up
61	B	P61_B	SRSF11	0.762702	-0.230444	0.026	0.021	1	Down
61	B	P61_B	MAML1	0.762702	-0.151303	0.026	0.021	1	Down
61	B	P61_B	RIPOR2	0.762702	-0.563076	0.026	0.021	1	Down
61	B	P61_B	GIMAP6	0.762702	-0.285962	0.026	0.021	1	Down
61	B	P61_B	MTPAP	0.762702	-0.189854	0.026	0.021	1	Down
61	B	P61_B	PHF21A	0.762702	-0.263883	0.026	0.021	1	Down
61	B	P61_B	GNB4	0.763825	-0.465272	0.026	0.021	1	Down
61	B	P61_B	NUCB1	0.764217	-0.100385	0.089	0.078	1	Down
61	B	P61_B	ELOVL1	0.764949	-0.203198	0.026	0.021	1	Down
61	B	P61_B	CRELD1	0.764949	-0.312785	0.026	0.021	1	Down
61	B	P61_B	STK38	0.764949	-0.137149	0.026	0.021	1	Down
61	B	P61_B	ECHDC1	0.764949	-0.512987	0.026	0.021	1	Down
61	B	P61_B	NUDT5	0.764949	-0.181555	0.026	0.021	1	Down
61	B	P61_B	MARCH5	0.764949	-0.785145	0.026	0.021	1	Down
61	B	P61_B	CHST15	0.764949	-0.423047	0.026	0.021	1	Down
61	B	P61_B	SEC23A	0.764949	-0.409247	0.026	0.021	1	Down
61	B	P61_B	CDR2	0.764949	-0.134696	0.026	0.021	1	Down
61	B	P61_B	ARL6IP5	0.765163	-1.0604	0.059	0.064	1	Down
61	B	P61_B	HSBP1	0.766072	-0.826115	0.026	0.021	1	Down
61	B	P61_B	PTGER4	0.767197	-0.544972	0.026	0.021	1	Down
61	B	P61_B	HMGXB3	0.767197	-0.499213	0.026	0.021	1	Down
61	B	P61_B	RNASET2	0.767197	-0.414714	0.026	0.021	1	Down
61	B	P61_B	SP100	0.768078	-0.55062	0.079	0.085	1	Down
61	B	P61_B	RNF207	0.769363	1.08408	0.01	0.007	1	Up
61	B	P61_B	PRMT6	0.769363	1.53669	0.01	0.007	1	Up
61	B	P61_B	DNAH14	0.769363	1.32571	0.01	0.007	1	Up
61	B	P61_B	EIF2B4	0.769363	1.77174	0.01	0.007	1	Up
61	B	P61_B	NDUFB4	0.769363	0.881115	0.01	0.007	1	Up
61	B	P61_B	SETD7	0.769363	1.2622	0.01	0.007	1	Up
61	B	P61_B	OTULINL	0.769363	1.0426	0.01	0.007	1	Up
61	B	P61_B	PRLR	0.769363	1.38924	0.01	0.007	1	Up
61	B	P61_B	TMEM267	0.769363	1.02446	0.01	0.007	1	Up
61	B	P61_B	H2AFY	0.769363	1.32686	0.01	0.007	1	Up
61	B	P61_B	LYRM4	0.769363	0.650827	0.01	0.007	1	Up
61	B	P61_B	CAP2	0.769363	1.31392	0.01	0.007	1	Up
61	B	P61_B	BLVRA	0.769363	0.984607	0.01	0.007	1	Up
61	B	P61_B	BCAP29	0.769363	1.30115	0.01	0.007	1	Up
61	B	P61_B	ST7	0.769363	1.27064	0.01	0.007	1	Up
61	B	P61_B	TMEM8B	0.769363	0.952441	0.01	0.007	1	Up
61	B	P61_B	TMEM203	0.769363	1.09596	0.01	0.007	1	Up
61	B	P61_B	PDLIM1	0.769363	0.894159	0.01	0.007	1	Up
61	B	P61_B	PI4K2A	0.769363	1.24133	0.01	0.007	1	Up
61	B	P61_B	CKAP5	0.769363	0.942148	0.01	0.007	1	Up
61	B	P61_B	CCDC92	0.769363	0.835133	0.01	0.007	1	Up
61	B	P61_B	CCNB1IP1	0.769363	2.16155	0.01	0.007	1	Up
61	B	P61_B	PLIN5	0.769363	0.889289	0.01	0.007	1	Up
61	B	P61_B	ZNF530	0.769363	1.15249	0.01	0.007	1	Up
61	B	P61_B	SNTA1	0.769363	1.45887	0.01	0.007	1	Up
61	B	P61_B	TFF3	0.769363	2.46959	0.01	0.007	1	Up
61	B	P61_B	LZTR1	0.769363	1.20973	0.01	0.007	1	Up
61	B	P61_B	ANOS1	0.769363	1.13737	0.01	0.007	1	Up
61	B	P61_B	TMEM164	0.769363	1.67056	0.01	0.007	1	Up
61	B	P61_B	COL16A1	0.769448	-0.607722	0.026	0.021	1	Down
61	B	P61_B	ZNF141	0.769448	-0.842676	0.026	0.021	1	Down
61	B	P61_B	HERC6	0.769448	-0.861991	0.026	0.021	1	Down
61	B	P61_B	USP53	0.769448	-0.837499	0.026	0.021	1	Down
61	B	P61_B	IRAK4	0.769448	-0.484756	0.026	0.021	1	Down
61	B	P61_B	IL16	0.769448	-0.858917	0.026	0.021	1	Down
61	B	P61_B	E4F1	0.769448	-0.578551	0.026	0.021	1	Down
61	B	P61_B	TERF2IP	0.769448	-0.207488	0.026	0.021	1	Down
61	B	P61_B	DERL2	0.769448	-0.634476	0.026	0.021	1	Down
61	B	P61_B	NF1	0.769448	-0.559334	0.026	0.021	1	Down
61	B	P61_B	IL12RB1	0.769448	-0.586226	0.026	0.021	1	Down
61	B	P61_B	FN1	0.771109	-0.519454	0.188	0.184	1	Down
61	B	P61_B	ACP6	0.771216	0.733887	0.01	0.007	1	Up
61	B	P61_B	INTS3	0.7717	-0.63161	0.026	0.021	1	Down
61	B	P61_B	PCGF3	0.7717	-0.787997	0.026	0.021	1	Down
61	B	P61_B	ATF6B	0.7717	-0.805454	0.026	0.021	1	Down
61	B	P61_B	EIF2AK1	0.7717	-1.38175	0.026	0.021	1	Down
61	B	P61_B	KAT6B	0.7717	-0.527764	0.026	0.021	1	Down
61	B	P61_B	COG3	0.7717	-0.155003	0.026	0.021	1	Down
61	B	P61_B	THUMPD1	0.7717	-0.672075	0.026	0.021	1	Down
61	B	P61_B	GGA1	0.7717	-1.13333	0.026	0.021	1	Down
61	B	P61_B	ARL4C	0.772615	-0.490965	0.066	0.057	1	Down
61	B	P61_B	MTFR1L	0.77307	0.568833	0.01	0.007	1	Up
61	B	P61_B	DHDDS	0.77307	1.28042	0.01	0.007	1	Up
61	B	P61_B	PSRC1	0.77307	1.12893	0.01	0.007	1	Up
61	B	P61_B	POLR3C	0.77307	1.31595	0.01	0.007	1	Up
61	B	P61_B	ADAMTSL4	0.77307	0.422199	0.01	0.007	1	Up
61	B	P61_B	NME7	0.77307	0.151969	0.01	0.007	1	Up
61	B	P61_B	SLC41A1	0.77307	0.867346	0.01	0.007	1	Up
61	B	P61_B	TAF5L	0.77307	0.150277	0.01	0.007	1	Up
61	B	P61_B	UBXN2A	0.77307	0.33018	0.01	0.007	1	Up
61	B	P61_B	MTA3	0.77307	0.891314	0.01	0.007	1	Up
61	B	P61_B	MSH2	0.77307	1.35945	0.01	0.007	1	Up
61	B	P61_B	GMCL1	0.77307	1.08099	0.01	0.007	1	Up
61	B	P61_B	FAHD2A	0.77307	1.21719	0.01	0.007	1	Up
61	B	P61_B	POLR2D	0.77307	1.14396	0.01	0.007	1	Up
61	B	P61_B	PLEKHA3	0.77307	0.627773	0.01	0.007	1	Up
61	B	P61_B	DYNC1LI1	0.77307	1.14288	0.01	0.007	1	Up
61	B	P61_B	PFKFB4	0.77307	0.382037	0.01	0.007	1	Up
61	B	P61_B	CMSS1	0.77307	0.535102	0.01	0.007	1	Up
61	B	P61_B	HSPBAP1	0.77307	0.276644	0.01	0.007	1	Up
61	B	P61_B	ASTE1	0.77307	1.03337	0.01	0.007	1	Up
61	B	P61_B	SHOX2	0.77307	1.22057	0.01	0.007	1	Up
61	B	P61_B	LDB2	0.77307	1.11202	0.01	0.007	1	Up
61	B	P61_B	COPS4	0.77307	0.591654	0.01	0.007	1	Up
61	B	P61_B	PHACTR1	0.77307	0.223183	0.01	0.007	1	Up
61	B	P61_B	HIST1H1A	0.77307	0.96287	0.01	0.007	1	Up
61	B	P61_B	LRRC1	0.77307	0.905608	0.01	0.007	1	Up
61	B	P61_B	PSPH	0.77307	0.919062	0.01	0.007	1	Up
61	B	P61_B	GTPBP10	0.77307	1.14469	0.01	0.007	1	Up
61	B	P61_B	CAV2	0.77307	0.514062	0.01	0.007	1	Up
61	B	P61_B	NCALD	0.77307	0.946302	0.01	0.007	1	Up
61	B	P61_B	JRK	0.77307	0.544283	0.01	0.007	1	Up
61	B	P61_B	OMD	0.77307	0.456247	0.01	0.007	1	Up
61	B	P61_B	CRAT	0.77307	1.86451	0.01	0.007	1	Up
61	B	P61_B	GTF3C5	0.77307	1.03257	0.01	0.007	1	Up
61	B	P61_B	ADAMTS14	0.77307	1.54625	0.01	0.007	1	Up
61	B	P61_B	RASSF7	0.77307	1.17245	0.01	0.007	1	Up
61	B	P61_B	PIDD1	0.77307	0.558537	0.01	0.007	1	Up
61	B	P61_B	ZDHHC24	0.77307	1.62498	0.01	0.007	1	Up
61	B	P61_B	JHY	0.77307	1.26696	0.01	0.007	1	Up
61	B	P61_B	DCPS	0.77307	0.451908	0.01	0.007	1	Up
61	B	P61_B	NCAPD2	0.77307	1.50415	0.01	0.007	1	Up
61	B	P61_B	USP5	0.77307	0.304755	0.01	0.007	1	Up
61	B	P61_B	GOLT1B	0.77307	0.356584	0.01	0.007	1	Up
61	B	P61_B	ZNF140	0.77307	0.32714	0.01	0.007	1	Up
61	B	P61_B	GCH1	0.77307	1.48975	0.01	0.007	1	Up
61	B	P61_B	ANGEL1	0.77307	2.27751	0.01	0.007	1	Up
61	B	P61_B	KCNK13	0.77307	0.763995	0.01	0.007	1	Up
61	B	P61_B	FAM174B	0.77307	0.978592	0.01	0.007	1	Up
61	B	P61_B	ZNF598	0.77307	1.65905	0.01	0.007	1	Up
61	B	P61_B	NTHL1	0.77307	0.677145	0.01	0.007	1	Up
61	B	P61_B	ZNF200	0.77307	0.740898	0.01	0.007	1	Up
61	B	P61_B	EMC8	0.77307	0.654249	0.01	0.007	1	Up
61	B	P61_B	VPS9D1	0.77307	1.36218	0.01	0.007	1	Up
61	B	P61_B	CTNS	0.77307	1.1783	0.01	0.007	1	Up
61	B	P61_B	CLTC	0.77307	0.700545	0.01	0.007	1	Up
61	B	P61_B	TMX3	0.77307	0.912273	0.01	0.007	1	Up
61	B	P61_B	ZNF625	0.77307	0.721493	0.01	0.007	1	Up
61	B	P61_B	ZNF44	0.77307	0.260019	0.01	0.007	1	Up
61	B	P61_B	TECR	0.77307	0.429559	0.01	0.007	1	Up
61	B	P61_B	YJEFN3	0.77307	1.4294	0.01	0.007	1	Up
61	B	P61_B	FXYD1	0.77307	0.583458	0.01	0.007	1	Up
61	B	P61_B	RTN2	0.77307	0.30215	0.01	0.007	1	Up
61	B	P61_B	DHX34	0.77307	0.915087	0.01	0.007	1	Up
61	B	P61_B	ZNF480	0.77307	0.522383	0.01	0.007	1	Up
61	B	P61_B	ACSS2	0.77307	0.594349	0.01	0.007	1	Up
61	B	P61_B	SYTL5	0.77307	1.37164	0.01	0.007	1	Up
61	B	P61_B	TSR2	0.77307	0.902153	0.01	0.007	1	Up
61	B	P61_B	PBDC1	0.77307	0.857394	0.01	0.007	1	Up
61	B	P61_B	JMJD4	0.773955	-0.886726	0.026	0.021	1	Down
61	B	P61_B	TLR4	0.773955	-0.677651	0.026	0.021	1	Down
61	B	P61_B	DICER1	0.773955	-0.498306	0.026	0.021	1	Down
61	B	P61_B	ENOSF1	0.773955	-0.977783	0.026	0.021	1	Down
61	B	P61_B	MED25	0.773955	-0.630531	0.026	0.021	1	Down
61	B	P61_B	SOS1	0.776211	-1.74058	0.026	0.021	1	Down
61	B	P61_B	TECPR1	0.776211	-1.60723	0.026	0.021	1	Down
61	B	P61_B	LRSAM1	0.776211	-0.875944	0.026	0.021	1	Down
61	B	P61_B	ZDHHC7	0.776211	-1.37187	0.026	0.021	1	Down
61	B	P61_B	CEP192	0.776211	-1.11362	0.026	0.021	1	Down
61	B	P61_B	SPPL2B	0.776211	-1.17128	0.026	0.021	1	Down
61	B	P61_B	NOL9	0.776782	-0.261775	0.01	0.007	1	Down
61	B	P61_B	TRIM62	0.776782	0.997253	0.01	0.007	1	Up
61	B	P61_B	HS2ST1	0.776782	0.147044	0.01	0.007	1	Up
61	B	P61_B	CAPZA1	0.776782	0.116305	0.01	0.007	1	Up
61	B	P61_B	TNFAIP8L2	0.776782	0.546123	0.01	0.007	1	Up
61	B	P61_B	RASAL2	0.776782	0.766833	0.01	0.007	1	Up
61	B	P61_B	NSL1	0.776782	0.423483	0.01	0.007	1	Up
61	B	P61_B	DISC1	0.776782	0.46661	0.01	0.007	1	Up
61	B	P61_B	ZNF512	0.776782	0.308045	0.01	0.007	1	Up
61	B	P61_B	LTBP1	0.776782	0.270049	0.01	0.007	1	Up
61	B	P61_B	SRBD1	0.776782	2.05976	0.01	0.007	1	Up
61	B	P61_B	EPB41L5	0.776782	0.111178	0.01	0.007	1	Up
61	B	P61_B	PGAP1	0.776782	0.243984	0.01	0.007	1	Up
61	B	P61_B	FLACC1	0.776782	0.528903	0.01	0.007	1	Up
61	B	P61_B	STK16	0.776782	0.220156	0.01	0.007	1	Up
61	B	P61_B	AP1S3	0.776782	0.321816	0.01	0.007	1	Up
61	B	P61_B	PLCD1	0.776782	0.365368	0.01	0.007	1	Up
61	B	P61_B	ACKR2	0.776782	0.114735	0.01	0.007	1	Up
61	B	P61_B	KLHDC8B	0.776782	0.307932	0.01	0.007	1	Up
61	B	P61_B	NAA80	0.776782	0.526906	0.01	0.007	1	Up
61	B	P61_B	RAD54L2	0.776782	0.287113	0.01	0.007	1	Up
61	B	P61_B	PCBP4	0.776782	0.553838	0.01	0.007	1	Up
61	B	P61_B	PLA1A	0.776782	0.325783	0.01	0.007	1	Up
61	B	P61_B	ABCF3	0.776782	0.555184	0.01	0.007	1	Up
61	B	P61_B	KIAA0232	0.776782	0.580314	0.01	0.007	1	Up
61	B	P61_B	TBC1D1	0.776782	1.06007	0.01	0.007	1	Up
61	B	P61_B	NFXL1	0.776782	0.143357	0.01	0.007	1	Up
61	B	P61_B	GAR1	0.776782	0.415412	0.01	0.007	1	Up
61	B	P61_B	TMA16	0.776782	0.179583	0.01	0.007	1	Up
61	B	P61_B	TMEM192	0.776782	0.109831	0.01	0.007	1	Up
61	B	P61_B	CCDC127	0.776782	0.620903	0.01	0.007	1	Up
61	B	P61_B	ZNF366	0.776782	0.578947	0.01	0.007	1	Up
61	B	P61_B	MTX3	0.776782	-0.125295	0.01	0.007	1	Down
61	B	P61_B	KIAA0825	0.776782	0.542995	0.01	0.007	1	Up
61	B	P61_B	FCHSD1	0.776782	-0.352662	0.01	0.007	1	Down
61	B	P61_B	CNOT6	0.776782	0.299301	0.01	0.007	1	Up
61	B	P61_B	ANKS1A	0.776782	1.36828	0.01	0.007	1	Up
61	B	P61_B	MYO6	0.776782	0.306066	0.01	0.007	1	Up
61	B	P61_B	COL10A1	0.776782	-0.249966	0.01	0.007	1	Down
61	B	P61_B	GOPC	0.776782	0.226444	0.01	0.007	1	Up
61	B	P61_B	PPIL4	0.776782	-0.216495	0.01	0.007	1	Down
61	B	P61_B	IQCE	0.776782	0.384125	0.01	0.007	1	Up
61	B	P61_B	ZNF12	0.776782	0.66588	0.01	0.007	1	Up
61	B	P61_B	NOD1	0.776782	-0.484455	0.01	0.007	1	Down
61	B	P61_B	MEST	0.776782	0.902373	0.01	0.007	1	Up
61	B	P61_B	EPHA1	0.776782	-0.196581	0.01	0.007	1	Down
61	B	P61_B	PPP2R2A	0.776782	-0.455167	0.01	0.007	1	Down
61	B	P61_B	EXTL3	0.776782	0.95518	0.01	0.007	1	Up
61	B	P61_B	BRF2	0.776782	0.841106	0.01	0.007	1	Up
61	B	P61_B	CD274	0.776782	0.121272	0.01	0.007	1	Up
61	B	P61_B	TESK1	0.776782	0.793429	0.01	0.007	1	Up
61	B	P61_B	CCDC180	0.776782	0.423929	0.01	0.007	1	Up
61	B	P61_B	TSTD2	0.776782	0.438333	0.01	0.007	1	Up
61	B	P61_B	NANS	0.776782	-0.382106	0.01	0.007	1	Down
61	B	P61_B	PSMB7	0.776782	0.197382	0.01	0.007	1	Up
61	B	P61_B	TFAM	0.776782	0.733493	0.01	0.007	1	Up
61	B	P61_B	H2AFY2	0.776782	-0.245391	0.01	0.007	1	Down
61	B	P61_B	MUC5B	0.776782	0.508799	0.01	0.007	1	Up
61	B	P61_B	ABTB2	0.776782	0.355255	0.01	0.007	1	Up
61	B	P61_B	KLRC4	0.776782	0.117898	0.01	0.007	1	Up
61	B	P61_B	GXYLT1	0.776782	0.217618	0.01	0.007	1	Up
61	B	P61_B	LRIG3	0.776782	0.242288	0.01	0.007	1	Up
61	B	P61_B	TRAFD1	0.776782	0.674391	0.01	0.007	1	Up
61	B	P61_B	POP5	0.776782	-0.438811	0.01	0.007	1	Down
61	B	P61_B	ADCY4	0.776782	0.529354	0.01	0.007	1	Up
61	B	P61_B	GALK2	0.776782	0.324841	0.01	0.007	1	Up
61	B	P61_B	FBXO22	0.776782	0.102077	0.01	0.007	1	Up
61	B	P61_B	KATNB1	0.776782	0.198815	0.01	0.007	1	Up
61	B	P61_B	PLCG2	0.776782	0.332729	0.01	0.007	1	Up
61	B	P61_B	SCARF1	0.776782	0.643859	0.01	0.007	1	Up
61	B	P61_B	PELP1	0.776782	0.219937	0.01	0.007	1	Up
61	B	P61_B	GSDMB	0.776782	0.545649	0.01	0.007	1	Up
61	B	P61_B	SLC16A5	0.776782	0.353831	0.01	0.007	1	Up
61	B	P61_B	AATK	0.776782	-0.244212	0.01	0.007	1	Down
61	B	P61_B	CABLES1	0.776782	0.130852	0.01	0.007	1	Up
61	B	P61_B	TMEM241	0.776782	1.0004	0.01	0.007	1	Up
61	B	P61_B	ACP5	0.776782	0.172237	0.01	0.007	1	Up
61	B	P61_B	LRFN3	0.776782	0.648934	0.01	0.007	1	Up
61	B	P61_B	INAFM1	0.776782	0.567687	0.01	0.007	1	Up
61	B	P61_B	TFPT	0.776782	0.732631	0.01	0.007	1	Up
61	B	P61_B	NLRP2	0.776782	0.35343	0.01	0.007	1	Up
61	B	P61_B	ISOC2	0.776782	-0.269904	0.01	0.007	1	Down
61	B	P61_B	RCAN1	0.776782	0.325762	0.01	0.007	1	Up
61	B	P61_B	CBR1	0.776782	0.144998	0.01	0.007	1	Up
61	B	P61_B	PSMG1	0.776782	-0.147071	0.01	0.007	1	Down
61	B	P61_B	FOXP3	0.776782	0.145515	0.01	0.007	1	Up
61	B	P61_B	OPHN1	0.776782	1.82615	0.01	0.007	1	Up
61	B	P61_B	ARMCX3	0.776782	0.135376	0.01	0.007	1	Up
61	B	P61_B	SLC25A43	0.776782	0.30562	0.01	0.007	1	Up
61	B	P61_B	RTL8C	0.776782	0.202534	0.01	0.007	1	Up
61	B	P61_B	OTUD5	0.77734	-0.564132	0.026	0.021	1	Down
61	B	P61_B	HSP90AB1	0.777371	-0.262594	0.072	0.064	1	Down
61	B	P61_B	MSTO1	0.778469	-1.67801	0.026	0.021	1	Down
61	B	P61_B	SLC35A4	0.778469	-1.7947	0.026	0.021	1	Down
61	B	P61_B	MBOAT1	0.778469	-1.17343	0.026	0.021	1	Down
61	B	P61_B	MIEN1	0.778469	-0.818059	0.026	0.021	1	Down
61	B	P61_B	TGOLN2	0.779081	-0.806549	0.059	0.064	1	Down
61	B	P61_B	EEF2	0.779096	-0.353852	0.122	0.106	1	Down
61	B	P61_B	CLK1	0.780058	-0.330497	0.049	0.043	1	Down
61	B	P61_B	COL18A1	0.780223	1.12585	0.033	0.028	1	Up
61	B	P61_B	PRXL2B	0.780499	-0.35263	0.01	0.007	1	Down
61	B	P61_B	HECTD3	0.780499	-0.685522	0.01	0.007	1	Down
61	B	P61_B	SLC35D1	0.780499	-0.640777	0.01	0.007	1	Down
61	B	P61_B	GBP2	0.780499	-0.191862	0.01	0.007	1	Down
61	B	P61_B	RWDD3	0.780499	-0.364799	0.01	0.007	1	Down
61	B	P61_B	CGN	0.780499	-0.461103	0.01	0.007	1	Down
61	B	P61_B	THEM4	0.780499	-1.1626	0.01	0.007	1	Down
61	B	P61_B	GON4L	0.780499	-0.332429	0.01	0.007	1	Down
61	B	P61_B	SYT11	0.780499	-0.795831	0.01	0.007	1	Down
61	B	P61_B	PLEKHA6	0.780499	-0.85767	0.01	0.007	1	Down
61	B	P61_B	DUSP10	0.780499	-0.951919	0.01	0.007	1	Down
61	B	P61_B	NVL	0.780499	-0.422122	0.01	0.007	1	Down
61	B	P61_B	TTC27	0.780499	-1.30675	0.01	0.007	1	Down
61	B	P61_B	LMAN2L	0.780499	-0.988742	0.01	0.007	1	Down
61	B	P61_B	CNNM3	0.780499	-1.53241	0.01	0.007	1	Down
61	B	P61_B	SH3RF3	0.780499	-0.664066	0.01	0.007	1	Down
61	B	P61_B	FKBP7	0.780499	-0.232169	0.01	0.007	1	Down
61	B	P61_B	HECW2	0.780499	-0.666403	0.01	0.007	1	Down
61	B	P61_B	NIF3L1	0.780499	-1.29303	0.01	0.007	1	Down
61	B	P61_B	STK36	0.780499	-0.958521	0.01	0.007	1	Down
61	B	P61_B	THAP4	0.780499	-0.470481	0.01	0.007	1	Down
61	B	P61_B	BTD	0.780499	-0.336341	0.01	0.007	1	Down
61	B	P61_B	XYLB	0.780499	-0.62278	0.01	0.007	1	Down
61	B	P61_B	ZNF197	0.780499	-0.756804	0.01	0.007	1	Down
61	B	P61_B	SEMA3B	0.780499	-0.30571	0.01	0.007	1	Down
61	B	P61_B	SLC25A26	0.780499	-0.801646	0.01	0.007	1	Down
61	B	P61_B	POPDC2	0.780499	-1.24946	0.01	0.007	1	Down
61	B	P61_B	SLC12A8	0.780499	-1.06529	0.01	0.007	1	Down
61	B	P61_B	ZNF148	0.780499	-1.19487	0.01	0.007	1	Down
61	B	P61_B	SLC41A3	0.780499	-1.13389	0.01	0.007	1	Down
61	B	P61_B	TFDP2	0.780499	-0.44471	0.01	0.007	1	Down
61	B	P61_B	P2RY14	0.780499	-0.984357	0.01	0.007	1	Down
61	B	P61_B	LETM1	0.780499	-0.708743	0.01	0.007	1	Down
61	B	P61_B	RAB28	0.780499	-0.73585	0.01	0.007	1	Down
61	B	P61_B	NUP54	0.780499	-0.926797	0.01	0.007	1	Down
61	B	P61_B	TMEM184C	0.780499	-0.657704	0.01	0.007	1	Down
61	B	P61_B	ZNF622	0.780499	-1.08693	0.01	0.007	1	Down
61	B	P61_B	SPEF2	0.780499	-0.48546	0.01	0.007	1	Down
61	B	P61_B	ZNF131	0.780499	-0.283082	0.01	0.007	1	Down
61	B	P61_B	CDK7	0.780499	-0.897428	0.01	0.007	1	Down
61	B	P61_B	BHMT2	0.780499	-1.44004	0.01	0.007	1	Down
61	B	P61_B	SSBP2	0.780499	-0.207575	0.01	0.007	1	Down
61	B	P61_B	FER	0.780499	-1.44791	0.01	0.007	1	Down
61	B	P61_B	ZNF346	0.780499	-1.87038	0.01	0.007	1	Down
61	B	P61_B	ZNF354B	0.780499	-0.790586	0.01	0.007	1	Down
61	B	P61_B	NQO2	0.780499	-0.850454	0.01	0.007	1	Down
61	B	P61_B	C6orf136	0.780499	-0.419339	0.01	0.007	1	Down
61	B	P61_B	CSNK2B	0.780499	-1.25278	0.01	0.007	1	Down
61	B	P61_B	MSH5	0.780499	-0.967331	0.01	0.007	1	Down
61	B	P61_B	CPNE5	0.780499	-1.09755	0.01	0.007	1	Down
61	B	P61_B	PM20D2	0.780499	-0.715477	0.01	0.007	1	Down
61	B	P61_B	FYN	0.780499	-0.114236	0.01	0.007	1	Down
61	B	P61_B	HDDC2	0.780499	-0.832685	0.01	0.007	1	Down
61	B	P61_B	HINT3	0.780499	-0.341029	0.01	0.007	1	Down
61	B	P61_B	PDGFA	0.780499	-0.483028	0.01	0.007	1	Down
61	B	P61_B	PRKAR1B	0.780499	-0.495569	0.01	0.007	1	Down
61	B	P61_B	FOXK1	0.780499	-1.65471	0.01	0.007	1	Down
61	B	P61_B	UMAD1	0.780499	-1.3769	0.01	0.007	1	Down
61	B	P61_B	FIGNL1	0.780499	-1.56923	0.01	0.007	1	Down
61	B	P61_B	SBDS	0.780499	-2.22883	0.01	0.007	1	Down
61	B	P61_B	TSPAN12	0.780499	-1.99867	0.01	0.007	1	Down
61	B	P61_B	ZC3HC1	0.780499	-0.380416	0.01	0.007	1	Down
61	B	P61_B	EZH2	0.780499	-2.24306	0.01	0.007	1	Down
61	B	P61_B	ZNF777	0.780499	-0.856341	0.01	0.007	1	Down
61	B	P61_B	DNAJB6	0.780499	-1.38767	0.01	0.007	1	Down
61	B	P61_B	TRIM35	0.780499	-1.29454	0.01	0.007	1	Down
61	B	P61_B	ERLIN2	0.780499	-0.666672	0.01	0.007	1	Down
61	B	P61_B	PIP4P2	0.780499	-0.2039	0.01	0.007	1	Down
61	B	P61_B	CHRAC1	0.780499	-0.465483	0.01	0.007	1	Down
61	B	P61_B	HGH1	0.780499	-0.877795	0.01	0.007	1	Down
61	B	P61_B	NFIB	0.780499	-0.916066	0.01	0.007	1	Down
61	B	P61_B	FXN	0.780499	-1.19763	0.01	0.007	1	Down
61	B	P61_B	ABHD17B	0.780499	-1.5032	0.01	0.007	1	Down
61	B	P61_B	PTCH1	0.780499	-0.501442	0.01	0.007	1	Down
61	B	P61_B	ZNF367	0.780499	-0.762026	0.01	0.007	1	Down
61	B	P61_B	HABP4	0.780499	-0.55727	0.01	0.007	1	Down
61	B	P61_B	LMX1B	0.780499	-0.464572	0.01	0.007	1	Down
61	B	P61_B	SLC25A25	0.780499	-0.969669	0.01	0.007	1	Down
61	B	P61_B	FUBP3	0.780499	-1.11968	0.01	0.007	1	Down
61	B	P61_B	EXOSC2	0.780499	-0.573435	0.01	0.007	1	Down
61	B	P61_B	PARG	0.780499	-1.25061	0.01	0.007	1	Down
61	B	P61_B	ADO	0.780499	-0.560955	0.01	0.007	1	Down
61	B	P61_B	FRAT2	0.780499	-1.62381	0.01	0.007	1	Down
61	B	P61_B	BTRC	0.780499	-1.01792	0.01	0.007	1	Down
61	B	P61_B	FAM204A	0.780499	-0.868775	0.01	0.007	1	Down
61	B	P61_B	C10orf88	0.780499	-0.225903	0.01	0.007	1	Down
61	B	P61_B	CAVIN3	0.780499	-1.43605	0.01	0.007	1	Down
61	B	P61_B	OLFML1	0.780499	-0.738628	0.01	0.007	1	Down
61	B	P61_B	TRAF6	0.780499	-0.858949	0.01	0.007	1	Down
61	B	P61_B	MS4A1	0.780499	-0.264456	0.01	0.007	1	Down
61	B	P61_B	RAB3IL1	0.780499	-0.907043	0.01	0.007	1	Down
61	B	P61_B	TMEM223	0.780499	-1.22467	0.01	0.007	1	Down
61	B	P61_B	ATL3	0.780499	-1.1575	0.01	0.007	1	Down
61	B	P61_B	ATG2A	0.780499	-1.8377	0.01	0.007	1	Down
61	B	P61_B	RNF169	0.780499	-0.892213	0.01	0.007	1	Down
61	B	P61_B	ZC3H12C	0.780499	-0.152992	0.01	0.007	1	Down
61	B	P61_B	POU2AF1	0.780499	-0.165585	0.01	0.007	1	Down
61	B	P61_B	GRAMD1B	0.780499	-0.13337	0.01	0.007	1	Down
61	B	P61_B	PUS7L	0.780499	-0.284099	0.01	0.007	1	Down
61	B	P61_B	TMBIM6	0.780499	-1.55675	0.01	0.007	1	Down
61	B	P61_B	RXYLT1	0.780499	-1.16214	0.01	0.007	1	Down
61	B	P61_B	OASL	0.780499	-0.744497	0.01	0.007	1	Down
61	B	P61_B	RILPL1	0.780499	-0.123979	0.01	0.007	1	Down
61	B	P61_B	SPART	0.780499	-0.576631	0.01	0.007	1	Down
61	B	P61_B	NAA16	0.780499	-0.931745	0.01	0.007	1	Down
61	B	P61_B	ARHGEF40	0.780499	-0.232373	0.01	0.007	1	Down
61	B	P61_B	RIPK3	0.780499	-1.04736	0.01	0.007	1	Down
61	B	P61_B	RTN1	0.780499	-1.43765	0.01	0.007	1	Down
61	B	P61_B	FAM98B	0.780499	-1.60902	0.01	0.007	1	Down
61	B	P61_B	APH1B	0.780499	-1.27707	0.01	0.007	1	Down
61	B	P61_B	ANKDD1A	0.780499	-0.731228	0.01	0.007	1	Down
61	B	P61_B	HMG20A	0.780499	-0.464296	0.01	0.007	1	Down
61	B	P61_B	FES	0.780499	-1.35618	0.01	0.007	1	Down
61	B	P61_B	IL4R	0.780499	-1.57149	0.01	0.007	1	Down
61	B	P61_B	ZNF747	0.780499	-0.73928	0.01	0.007	1	Down
61	B	P61_B	ACD	0.780499	-0.804088	0.01	0.007	1	Down
61	B	P61_B	DHX38	0.780499	-0.5721	0.01	0.007	1	Down
61	B	P61_B	CPNE7	0.780499	-0.244555	0.01	0.007	1	Down
61	B	P61_B	MED11	0.780499	-1.18242	0.01	0.007	1	Down
61	B	P61_B	PSMB6	0.780499	-0.791233	0.01	0.007	1	Down
61	B	P61_B	C17orf49	0.780499	-1.54895	0.01	0.007	1	Down
61	B	P61_B	OSBPL7	0.780499	-0.779857	0.01	0.007	1	Down
61	B	P61_B	APPBP2	0.780499	-0.173767	0.01	0.007	1	Down
61	B	P61_B	ACE	0.780499	-0.297413	0.01	0.007	1	Down
61	B	P61_B	SLC16A6	0.780499	-0.580737	0.01	0.007	1	Down
61	B	P61_B	CD300LF	0.780499	-2.18378	0.01	0.007	1	Down
61	B	P61_B	TYMS	0.780499	-0.220466	0.01	0.007	1	Down
61	B	P61_B	ABHD3	0.780499	-0.552842	0.01	0.007	1	Down
61	B	P61_B	POLI	0.780499	-0.276423	0.01	0.007	1	Down
61	B	P61_B	PTBP1	0.780499	-0.189668	0.01	0.007	1	Down
61	B	P61_B	UHRF1	0.780499	-1.27852	0.01	0.007	1	Down
61	B	P61_B	DUS3L	0.780499	-0.893619	0.01	0.007	1	Down
61	B	P61_B	AC119396.1	0.780499	-1.80408	0.01	0.007	1	Down
61	B	P61_B	FARSA	0.780499	-0.127131	0.01	0.007	1	Down
61	B	P61_B	RFXANK	0.780499	0.297333	0.01	0.007	1	Up
61	B	P61_B	NR2C2AP	0.780499	-1.21428	0.01	0.007	1	Down
61	B	P61_B	GMIP	0.780499	-0.147397	0.01	0.007	1	Down
61	B	P61_B	GPATCH1	0.780499	-0.347257	0.01	0.007	1	Down
61	B	P61_B	COQ8B	0.780499	-1.33292	0.01	0.007	1	Down
61	B	P61_B	ZNF296	0.780499	-0.230656	0.01	0.007	1	Down
61	B	P61_B	MYPOP	0.780499	-1.8483	0.01	0.007	1	Down
61	B	P61_B	PLA2G4C	0.780499	-0.856696	0.01	0.007	1	Down
61	B	P61_B	FAM83E	0.780499	-0.96071	0.01	0.007	1	Down
61	B	P61_B	OSCAR	0.780499	-0.32059	0.01	0.007	1	Down
61	B	P61_B	ZNF256	0.780499	-0.364802	0.01	0.007	1	Down
61	B	P61_B	ZSCAN18	0.780499	-1.10055	0.01	0.007	1	Down
61	B	P61_B	CSNK2A1	0.780499	-0.650259	0.01	0.007	1	Down
61	B	P61_B	UBOX5	0.780499	-0.638196	0.01	0.007	1	Down
61	B	P61_B	SEC23B	0.780499	-0.896817	0.01	0.007	1	Down
61	B	P61_B	MAP1LC3A	0.780499	-0.362897	0.01	0.007	1	Down
61	B	P61_B	GSS	0.780499	-0.425917	0.01	0.007	1	Down
61	B	P61_B	KIAA1755	0.780499	-0.652564	0.01	0.007	1	Down
61	B	P61_B	MYBL2	0.780499	-1.35045	0.01	0.007	1	Down
61	B	P61_B	DDX27	0.780499	-1.03369	0.01	0.007	1	Down
61	B	P61_B	RAB22A	0.780499	-1.5463	0.01	0.007	1	Down
61	B	P61_B	PPP1R3D	0.780499	-0.660939	0.01	0.007	1	Down
61	B	P61_B	JAM2	0.780499	-0.472964	0.01	0.007	1	Down
61	B	P61_B	HDHD5	0.780499	-0.667841	0.01	0.007	1	Down
61	B	P61_B	PPIL2	0.780499	-0.373597	0.01	0.007	1	Down
61	B	P61_B	CDC42EP1	0.780499	-1.475	0.01	0.007	1	Down
61	B	P61_B	SPIN4	0.780499	-0.473759	0.01	0.007	1	Down
61	B	P61_B	TSPAN6	0.780499	-0.935927	0.01	0.007	1	Down
61	B	P61_B	CXorf56	0.780499	-0.939312	0.01	0.007	1	Down
61	B	P61_B	ZNF280C	0.780499	-2.14381	0.01	0.007	1	Down
61	B	P61_B	LAGE3	0.780499	-1.26693	0.01	0.007	1	Down
61	B	P61_B	ARF6	0.782225	-0.477118	0.072	0.078	1	Down
61	B	P61_B	KIF5B	0.782541	-0.3011	0.049	0.043	1	Down
61	B	P61_B	VPS36	0.782541	-0.197167	0.049	0.043	1	Down
61	B	P61_B	TCF25	0.783234	-0.471829	0.095	0.099	1	Down
61	B	P61_B	NFE2L1	0.783491	-1.1551	0.059	0.064	1	Down
61	B	P61_B	TXNDC11	0.784261	-0.284506	0.072	0.064	1	Down
61	B	P61_B	MARCKS	0.786454	-1.30136	0.076	0.078	1	Down
61	B	P61_B	AKAP8L	0.787514	-0.435435	0.049	0.043	1	Down
61	B	P61_B	ARHGAP35	0.789173	-0.233566	0.049	0.043	1	Down
61	B	P61_B	INO80E	0.790294	0.701375	0.033	0.028	1	Up
61	B	P61_B	DNAJC7	0.792313	0.347959	0.033	0.028	1	Up
61	B	P61_B	CTNND1	0.79402	-1.11754	0.053	0.057	1	Down
61	B	P61_B	BMP2K	0.794309	-0.460393	0.066	0.057	1	Down
61	B	P61_B	DTNB	0.796354	0.368764	0.033	0.028	1	Up
61	B	P61_B	KBTBD2	0.796354	0.460724	0.033	0.028	1	Up
61	B	P61_B	UBL3	0.796354	0.887333	0.033	0.028	1	Up
61	B	P61_B	CCNC	0.797486	-0.710014	0.049	0.043	1	Down
61	B	P61_B	USP34	0.79824	-0.682404	0.059	0.064	1	Down
61	B	P61_B	YIPF4	0.798318	-1.3136	0.046	0.05	1	Down
61	B	P61_B	MED1	0.798377	0.273691	0.033	0.028	1	Up
61	B	P61_B	ARHGAP4	0.799279	-0.56364	0.066	0.071	1	Down
61	B	P61_B	OTULIN	0.800401	0.42801	0.033	0.028	1	Up
61	B	P61_B	LDLRAD4	0.802426	0.328604	0.033	0.028	1	Up
61	B	P61_B	SPINT2	0.803318	-1.14955	0.046	0.05	1	Down
61	B	P61_B	TUT7	0.803985	-0.899757	0.082	0.085	1	Down
61	B	P61_B	NUDC	0.806481	0.57493	0.033	0.028	1	Up
61	B	P61_B	RAB27A	0.806481	-0.204516	0.033	0.028	1	Down
61	B	P61_B	MT-ND4	0.80956	-0.238387	0.533	0.468	1	Down
61	B	P61_B	ATP9B	0.809997	-0.73526	0.049	0.043	1	Down
61	B	P61_B	EIF4E3	0.810592	-0.454115	0.072	0.064	1	Down
61	B	P61_B	MARCH6	0.810833	-0.822836	0.049	0.043	1	Down
61	B	P61_B	TSC22D4	0.810833	-0.922653	0.049	0.043	1	Down
61	B	P61_B	TMEM176B	0.811577	-0.263547	0.059	0.064	1	Down
61	B	P61_B	RNF40	0.812572	-0.18573	0.033	0.028	1	Down
61	B	P61_B	ATG12	0.812572	-0.196765	0.033	0.028	1	Down
61	B	P61_B	GHITM	0.812572	-0.215568	0.033	0.028	1	Down
61	B	P61_B	RPP21	0.814606	0.227591	0.033	0.028	1	Up
61	B	P61_B	THADA	0.814606	-0.327027	0.033	0.028	1	Down
61	B	P61_B	ABCA1	0.814606	-0.143963	0.033	0.028	1	Down
61	B	P61_B	ARHGAP9	0.815164	-0.781538	0.053	0.057	1	Down
61	B	P61_B	CST3	0.816113	-0.298807	0.184	0.163	1	Down
61	B	P61_B	TBC1D20	0.81664	-0.439259	0.033	0.028	1	Down
61	B	P61_B	ANXA4	0.817658	-0.390116	0.033	0.028	1	Down
61	B	P61_B	ANXA7	0.820712	-0.459366	0.033	0.028	1	Down
61	B	P61_B	ATP6AP1	0.821455	-0.244128	0.056	0.05	1	Down
61	B	P61_B	CNOT2	0.821718	-0.777353	0.046	0.05	1	Down
61	B	P61_B	MFF	0.82275	-0.206114	0.033	0.028	1	Down
61	B	P61_B	NR2C2	0.82275	-0.771581	0.033	0.028	1	Down
61	B	P61_B	QRICH1	0.823817	-0.557795	0.053	0.057	1	Down
61	B	P61_B	VDAC2	0.824571	-1.21202	0.039	0.043	1	Down
61	B	P61_B	ANKRD13D	0.824571	-1.74661	0.039	0.043	1	Down
61	B	P61_B	CAST	0.824605	-0.573397	0.053	0.057	1	Down
61	B	P61_B	PTPRC	0.82479	-0.557447	0.033	0.028	1	Down
61	B	P61_B	HNRNPU	0.82479	-0.531588	0.033	0.028	1	Down
61	B	P61_B	SELENOT	0.82479	-0.865806	0.033	0.028	1	Down
61	B	P61_B	RABL6	0.82479	-0.667865	0.033	0.028	1	Down
61	B	P61_B	ERF	0.82479	-0.474286	0.033	0.028	1	Down
61	B	P61_B	LAMA5	0.82479	-0.637861	0.033	0.028	1	Down
61	B	P61_B	IRF2BP2	0.825074	-0.758474	0.046	0.05	1	Down
61	B	P61_B	MYO1G	0.826379	-1.19091	0.039	0.043	1	Down
61	B	P61_B	SLC39A7	0.82683	-0.785013	0.033	0.028	1	Down
61	B	P61_B	CYC1	0.82683	-0.817565	0.033	0.028	1	Down
61	B	P61_B	SWAP70	0.82683	-0.489453	0.033	0.028	1	Down
61	B	P61_B	SEPTIN6	0.827201	0.382046	0.039	0.035	1	Up
61	B	P61_B	TMUB2	0.828434	-0.856702	0.046	0.05	1	Down
61	B	P61_B	ANXA11	0.828735	-0.554066	0.072	0.064	1	Down
61	B	P61_B	CMTR1	0.828872	-0.821531	0.033	0.028	1	Down
61	B	P61_B	SF3B3	0.828872	-0.67397	0.033	0.028	1	Down
61	B	P61_B	MAPK1	0.828872	-0.863759	0.033	0.028	1	Down
61	B	P61_B	CRAMP1	0.82906	0.661161	0.039	0.035	1	Up
61	B	P61_B	NDUFB8	0.829997	-1.27871	0.039	0.043	1	Down
61	B	P61_B	TRAPPC10	0.829997	-1.33901	0.039	0.043	1	Down
61	B	P61_B	SRI	0.830915	-0.895757	0.033	0.028	1	Down
61	B	P61_B	SUMF2	0.831703	-0.380847	0.056	0.05	1	Down
61	B	P61_B	FCGR3A	0.831807	-0.972845	0.039	0.043	1	Down
61	B	P61_B	INPPL1	0.832958	-0.760973	0.033	0.028	1	Down
61	B	P61_B	ACOT9	0.832958	-1.10346	0.033	0.028	1	Down
61	B	P61_B	GPSM3	0.833546	-0.584903	0.105	0.106	1	Down
61	B	P61_B	SRM	0.834072	-0.55811	0.056	0.05	1	Down
61	B	P61_B	CLEC7A	0.835003	-1.23908	0.033	0.028	1	Down
61	B	P61_B	PLEKHF2	0.83542	-0.244435	0.059	0.064	1	Down
61	B	P61_B	CLIC4	0.835652	-0.396542	0.056	0.05	1	Down
61	B	P61_B	ARHGAP30	0.837243	-1.33473	0.039	0.043	1	Down
61	B	P61_B	STAT2	0.837811	-0.46482	0.079	0.071	1	Down
61	B	P61_B	SKIL	0.83837	0.305334	0.039	0.035	1	Up
61	B	P61_B	DTX3L	0.838814	-0.716141	0.056	0.05	1	Down
61	B	P61_B	FCER1G	0.841979	-0.495578	0.056	0.05	1	Down
61	B	P61_B	CMTM6	0.842687	-0.571376	0.039	0.043	1	Down
61	B	P61_B	KAT2B	0.844307	-1.58264	0.033	0.035	1	Down
61	B	P61_B	SRC	0.844307	-1.84578	0.033	0.035	1	Down
61	B	P61_B	ARFIP1	0.845529	1.10989	0.016	0.014	1	Up
61	B	P61_B	CAPZB	0.84665	-0.161782	0.062	0.057	1	Down
61	B	P61_B	UBE2I	0.848637	-0.113681	0.039	0.035	1	Down
61	B	P61_B	BAG6	0.848655	-0.368909	0.046	0.05	1	Down
61	B	P61_B	C1QC	0.849285	-0.32372	0.089	0.092	1	Down
61	B	P61_B	EPS15	0.850507	-0.236209	0.039	0.035	1	Down
61	B	P61_B	HES4	0.851289	1.86345	0.016	0.014	1	Up
61	B	P61_B	DHFR	0.851289	0.845673	0.016	0.014	1	Up
61	B	P61_B	VKORC1L1	0.851289	0.863347	0.016	0.014	1	Up
61	B	P61_B	LRRC59	0.851289	0.700486	0.016	0.014	1	Up
61	B	P61_B	ECHS1	0.851442	-0.120449	0.039	0.035	1	Down
61	B	P61_B	PLEKHM2	0.851777	-0.502693	0.039	0.043	1	Down
61	B	P61_B	EPHX1	0.852881	-0.528717	0.046	0.05	1	Down
61	B	P61_B	FASN	0.853727	-0.405293	0.046	0.05	1	Down
61	B	P61_B	GSTM1	0.854172	0.778339	0.016	0.014	1	Up
61	B	P61_B	GJA1	0.854172	0.735978	0.016	0.014	1	Up
61	B	P61_B	PGAP3	0.854172	0.469395	0.016	0.014	1	Up
61	B	P61_B	ABCA5	0.854172	0.351356	0.016	0.014	1	Up
61	B	P61_B	BCKDHA	0.854172	0.965084	0.016	0.014	1	Up
61	B	P61_B	IDH3G	0.854172	0.632158	0.016	0.014	1	Up
61	B	P61_B	LPGAT1	0.855184	-0.203577	0.039	0.035	1	Down
61	B	P61_B	CD53	0.85556	-0.827642	0.099	0.099	1	Down
61	B	P61_B	RTKN2	0.855614	0.562032	0.016	0.014	1	Up
61	B	P61_B	FUCA1	0.857057	0.318106	0.016	0.014	1	Up
61	B	P61_B	TRMT13	0.857057	0.646279	0.016	0.014	1	Up
61	B	P61_B	POGK	0.857057	0.312351	0.016	0.014	1	Up
61	B	P61_B	WDFY3	0.857057	0.60731	0.016	0.014	1	Up
61	B	P61_B	AVL9	0.857057	0.510407	0.016	0.014	1	Up
61	B	P61_B	RSF1	0.857057	0.668521	0.016	0.014	1	Up
61	B	P61_B	SYT1	0.857057	0.444032	0.016	0.014	1	Up
61	B	P61_B	SPIRE1	0.857057	0.604912	0.016	0.014	1	Up
61	B	P61_B	CCDC117	0.857057	0.170996	0.016	0.014	1	Up
61	B	P61_B	ATP13A1	0.857057	-0.233298	0.039	0.035	1	Down
61	B	P61_B	FAM13B	0.858214	-1.05672	0.033	0.035	1	Down
61	B	P61_B	TTLL5	0.858214	-0.915753	0.033	0.035	1	Down
61	B	P61_B	MON1B	0.858214	-0.978261	0.033	0.035	1	Down
61	B	P61_B	AKNA	0.858589	-0.99081	0.089	0.078	1	Down
61	B	P61_B	RHOB	0.858663	-0.446212	0.062	0.057	1	Down
61	B	P61_B	SREBF2	0.85893	-0.220588	0.039	0.035	1	Down
61	B	P61_B	ATAD2B	0.859063	-0.980631	0.039	0.043	1	Down
61	B	P61_B	SH3BGRL	0.859063	-0.532492	0.039	0.043	1	Down
61	B	P61_B	AGO3	0.859943	-0.234682	0.016	0.014	1	Down
61	B	P61_B	STK25	0.859943	0.339131	0.016	0.014	1	Up
61	B	P61_B	ANO10	0.859943	0.728618	0.016	0.014	1	Up
61	B	P61_B	RNF14	0.859943	-0.196353	0.016	0.014	1	Down
61	B	P61_B	NT5C3A	0.859943	0.319684	0.016	0.014	1	Up
61	B	P61_B	POM121	0.859943	0.299781	0.016	0.014	1	Up
61	B	P61_B	WDR37	0.859943	0.312818	0.016	0.014	1	Up
61	B	P61_B	ANO1	0.859943	0.226206	0.016	0.014	1	Up
61	B	P61_B	ING4	0.859943	-0.650944	0.016	0.014	1	Down
61	B	P61_B	CHFR	0.859943	0.194114	0.016	0.014	1	Up
61	B	P61_B	ANTKMT	0.859943	0.179724	0.016	0.014	1	Up
61	B	P61_B	LENG1	0.859943	0.618986	0.016	0.014	1	Up
61	B	P61_B	SLTM	0.860373	-0.243762	0.069	0.064	1	Down
61	B	P61_B	VEZF1	0.860804	-0.530453	0.039	0.035	1	Down
61	B	P61_B	TCF4	0.860804	-0.388964	0.039	0.035	1	Down
61	B	P61_B	ACTN4	0.860804	-0.447968	0.039	0.035	1	Down
61	B	P61_B	EWSR1	0.860886	-0.430367	0.039	0.043	1	Down
61	B	P61_B	COQ4	0.860886	-0.734848	0.039	0.043	1	Down
61	B	P61_B	ZNRF2	0.861672	-0.214213	0.062	0.057	1	Down
61	B	P61_B	SPIN1	0.862195	-1.01226	0.033	0.035	1	Down
61	B	P61_B	PIAS3	0.862832	0.276541	0.016	0.014	1	Up
61	B	P61_B	EFNA1	0.862832	0.284956	0.016	0.014	1	Up
61	B	P61_B	PCYOX1	0.862832	-0.169568	0.016	0.014	1	Down
61	B	P61_B	HMGA1	0.862832	-0.549461	0.016	0.014	1	Down
61	B	P61_B	URGCP	0.862832	0.201846	0.016	0.014	1	Up
61	B	P61_B	ZNF195	0.862832	-0.602625	0.016	0.014	1	Down
61	B	P61_B	DYNC2H1	0.862832	0.308426	0.016	0.014	1	Up
61	B	P61_B	PARN	0.862832	0.391603	0.016	0.014	1	Up
61	B	P61_B	ACBD4	0.862832	0.175018	0.016	0.014	1	Up
61	B	P61_B	PSMD12	0.862832	-0.355445	0.016	0.014	1	Down
61	B	P61_B	ANO8	0.862832	-0.380287	0.016	0.014	1	Down
61	B	P61_B	RPN2	0.862832	0.434672	0.016	0.014	1	Up
61	B	P61_B	TBC1D22A	0.862832	0.309236	0.016	0.014	1	Up
61	B	P61_B	TCERG1	0.864187	-0.540064	0.033	0.035	1	Down
61	B	P61_B	SPAG7	0.864187	-0.450242	0.033	0.035	1	Down
61	B	P61_B	IFNAR2	0.864187	-0.689349	0.033	0.035	1	Down
61	B	P61_B	PDXK	0.864187	-0.801926	0.033	0.035	1	Down
61	B	P61_B	PCM1	0.864555	-0.368923	0.039	0.035	1	Down
61	B	P61_B	PSPC1	0.864555	-0.553191	0.039	0.035	1	Down
61	B	P61_B	EBNA1BP2	0.865722	-1.03024	0.016	0.014	1	Down
61	B	P61_B	PIK3R3	0.865722	-0.50777	0.016	0.014	1	Down
61	B	P61_B	ZBTB18	0.865722	-0.278501	0.016	0.014	1	Down
61	B	P61_B	CYB561D2	0.865722	-0.789395	0.016	0.014	1	Down
61	B	P61_B	CHRD	0.865722	-0.473213	0.016	0.014	1	Down
61	B	P61_B	SLIT3	0.865722	-0.102941	0.016	0.014	1	Down
61	B	P61_B	FAM20C	0.865722	-0.228353	0.016	0.014	1	Down
61	B	P61_B	EPHB4	0.865722	-0.197538	0.016	0.014	1	Down
61	B	P61_B	SWI5	0.865722	-0.226074	0.016	0.014	1	Down
61	B	P61_B	BMS1	0.865722	-0.6561	0.016	0.014	1	Down
61	B	P61_B	EEF1AKMT2	0.865722	-0.123018	0.016	0.014	1	Down
61	B	P61_B	RASGRP2	0.865722	-0.417734	0.016	0.014	1	Down
61	B	P61_B	TSC22D1	0.865722	-0.736148	0.016	0.014	1	Down
61	B	P61_B	PSMC1	0.865722	-0.208132	0.016	0.014	1	Down
61	B	P61_B	PMM2	0.865722	-0.811539	0.016	0.014	1	Down
61	B	P61_B	SPNS2	0.865722	-1.06149	0.016	0.014	1	Down
61	B	P61_B	G6PC3	0.865722	-0.565471	0.016	0.014	1	Down
61	B	P61_B	PLPP2	0.865722	-0.259723	0.016	0.014	1	Down
61	B	P61_B	AHCY	0.865722	-0.581336	0.016	0.014	1	Down
61	B	P61_B	ATP6V0B	0.86618	-0.686935	0.033	0.035	1	Down
61	B	P61_B	SAFB2	0.86618	-0.841599	0.033	0.035	1	Down
61	B	P61_B	COL6A2	0.866262	-0.4452	0.234	0.22	1	Down
61	B	P61_B	SYVN1	0.866585	-1.49811	0.026	0.028	1	Down
61	B	P61_B	TMEM62	0.867168	-0.134639	0.016	0.014	1	Down
61	B	P61_B	NUP62	0.867687	-1.19266	0.062	0.064	1	Down
61	B	P61_B	EPRS	0.868174	-0.555577	0.033	0.035	1	Down
61	B	P61_B	ATP13A3	0.868174	-0.771604	0.033	0.035	1	Down
61	B	P61_B	RASSF3	0.868174	-0.652885	0.033	0.035	1	Down
61	B	P61_B	IFT172	0.868615	-0.555197	0.016	0.014	1	Down
61	B	P61_B	VGLL4	0.868615	-0.63229	0.016	0.014	1	Down
61	B	P61_B	NOP14	0.868615	-1.25695	0.016	0.014	1	Down
61	B	P61_B	ATP8A1	0.868615	-1.07398	0.016	0.014	1	Down
61	B	P61_B	CXCL11	0.868615	-0.378867	0.016	0.014	1	Down
61	B	P61_B	GPRIN3	0.868615	-1.03238	0.016	0.014	1	Down
61	B	P61_B	SEMA5A	0.868615	-0.875901	0.016	0.014	1	Down
61	B	P61_B	KCNMB1	0.868615	-0.736245	0.016	0.014	1	Down
61	B	P61_B	ZFP62	0.868615	-0.624824	0.016	0.014	1	Down
61	B	P61_B	MPC1	0.868615	-0.414085	0.016	0.014	1	Down
61	B	P61_B	VPS37A	0.868615	-0.41056	0.016	0.014	1	Down
61	B	P61_B	IDO1	0.868615	-0.609002	0.016	0.014	1	Down
61	B	P61_B	USP28	0.868615	-0.469784	0.016	0.014	1	Down
61	B	P61_B	C2CD2L	0.868615	-0.62831	0.016	0.014	1	Down
61	B	P61_B	INTS13	0.868615	-0.69078	0.016	0.014	1	Down
61	B	P61_B	SCARB1	0.868615	-0.678799	0.016	0.014	1	Down
61	B	P61_B	FBRSL1	0.868615	-0.451648	0.016	0.014	1	Down
61	B	P61_B	MCF2L	0.868615	-0.39352	0.016	0.014	1	Down
61	B	P61_B	HERC2	0.868615	-1.48334	0.016	0.014	1	Down
61	B	P61_B	NOMO1	0.868615	-0.832243	0.016	0.014	1	Down
61	B	P61_B	KCTD13	0.868615	-0.358577	0.016	0.014	1	Down
61	B	P61_B	CDH5	0.868615	-0.436186	0.016	0.014	1	Down
61	B	P61_B	PRPSAP2	0.868615	-0.788996	0.016	0.014	1	Down
61	B	P61_B	BLMH	0.868615	-0.534238	0.016	0.014	1	Down
61	B	P61_B	GGNBP2	0.868615	-1.23893	0.016	0.014	1	Down
61	B	P61_B	CDC34	0.868615	-0.453296	0.016	0.014	1	Down
61	B	P61_B	ZNF358	0.868615	-0.749969	0.016	0.014	1	Down
61	B	P61_B	ZNF254	0.868615	-0.514009	0.016	0.014	1	Down
61	B	P61_B	FCGBP	0.868615	-0.521794	0.016	0.014	1	Down
61	B	P61_B	TRPM4	0.868615	-0.530791	0.016	0.014	1	Down
61	B	P61_B	ZNF808	0.868615	-0.67852	0.016	0.014	1	Down
61	B	P61_B	PMEPA1	0.868615	-0.243517	0.016	0.014	1	Down
61	B	P61_B	ARFRP1	0.868615	-1.06644	0.016	0.014	1	Down
61	B	P61_B	HIRA	0.868615	-0.224908	0.016	0.014	1	Down
61	B	P61_B	TAB1	0.868615	-1.1588	0.016	0.014	1	Down
61	B	P61_B	P4HA1	0.868807	-1.5277	0.026	0.028	1	Down
61	B	P61_B	YWHAG	0.868807	-1.53694	0.026	0.028	1	Down
61	B	P61_B	MAP3K12	0.870061	-0.614771	0.016	0.014	1	Down
61	B	P61_B	INPP5B	0.870168	-0.51572	0.033	0.035	1	Down
61	B	P61_B	DIDO1	0.870186	-0.396451	0.039	0.035	1	Down
61	B	P61_B	MAD1L1	0.87103	-1.42671	0.026	0.028	1	Down
61	B	P61_B	LCOR	0.87103	-1.28127	0.026	0.028	1	Down
61	B	P61_B	PSMD9	0.87103	-1.2686	0.026	0.028	1	Down
61	B	P61_B	ARHGEF10L	0.871509	-0.92841	0.016	0.014	1	Down
61	B	P61_B	KDM4A	0.871509	-0.863339	0.016	0.014	1	Down
61	B	P61_B	LRRC8D	0.871509	-0.962627	0.016	0.014	1	Down
61	B	P61_B	HENMT1	0.871509	-0.861959	0.016	0.014	1	Down
61	B	P61_B	ALDH9A1	0.871509	-1.12766	0.016	0.014	1	Down
61	B	P61_B	CNOT10	0.871509	-0.700109	0.016	0.014	1	Down
61	B	P61_B	KIAA1143	0.871509	-0.831292	0.016	0.014	1	Down
61	B	P61_B	THOC7	0.871509	-0.445137	0.016	0.014	1	Down
61	B	P61_B	SENP5	0.871509	-0.683411	0.016	0.014	1	Down
61	B	P61_B	DGKQ	0.871509	-1.22426	0.016	0.014	1	Down
61	B	P61_B	SEPTIN8	0.871509	-0.691689	0.016	0.014	1	Down
61	B	P61_B	ITPR3	0.871509	-2.22982	0.016	0.014	1	Down
61	B	P61_B	TFEB	0.871509	-0.79144	0.016	0.014	1	Down
61	B	P61_B	RMND1	0.871509	-1.27836	0.016	0.014	1	Down
61	B	P61_B	PIGO	0.871509	-1.00065	0.016	0.014	1	Down
61	B	P61_B	SLC31A1	0.871509	-0.622108	0.016	0.014	1	Down
61	B	P61_B	TMEM268	0.871509	-1.04076	0.016	0.014	1	Down
61	B	P61_B	PAXX	0.871509	-0.959516	0.016	0.014	1	Down
61	B	P61_B	LEMD3	0.871509	-1.16609	0.016	0.014	1	Down
61	B	P61_B	TMEM260	0.871509	-1.27769	0.016	0.014	1	Down
61	B	P61_B	MOAP1	0.871509	-0.778874	0.016	0.014	1	Down
61	B	P61_B	HERC1	0.871509	-0.613443	0.016	0.014	1	Down
61	B	P61_B	ABHD2	0.871509	-1.12012	0.016	0.014	1	Down
61	B	P61_B	SBK1	0.871509	-0.962013	0.016	0.014	1	Down
61	B	P61_B	MED16	0.871509	-0.728458	0.016	0.014	1	Down
61	B	P61_B	CD320	0.871509	-0.899339	0.016	0.014	1	Down
61	B	P61_B	PPP1R15A	0.871509	-0.583922	0.016	0.014	1	Down
61	B	P61_B	GYS1	0.871509	-0.476144	0.016	0.014	1	Down
61	B	P61_B	PTOV1	0.871509	-0.741462	0.016	0.014	1	Down
61	B	P61_B	DNTTIP1	0.871509	-1.09885	0.016	0.014	1	Down
61	B	P61_B	GRAMD4	0.871509	-0.587359	0.016	0.014	1	Down
61	B	P61_B	RAB9A	0.871509	-1.00164	0.016	0.014	1	Down
61	B	P61_B	MPP1	0.871509	-0.559065	0.016	0.014	1	Down
61	B	P61_B	FCHSD2	0.872065	-0.590919	0.039	0.035	1	Down
61	B	P61_B	PACS1	0.873162	-0.707105	0.033	0.035	1	Down
61	B	P61_B	PSME1	0.873163	-0.740123	0.112	0.099	1	Down
61	B	P61_B	DNAJB11	0.873253	-1.25091	0.026	0.028	1	Down
61	B	P61_B	FAM49B	0.873253	-1.26571	0.026	0.028	1	Down
61	B	P61_B	ADCY7	0.873253	-1.18245	0.026	0.028	1	Down
61	B	P61_B	MED15	0.873253	-1.50382	0.026	0.028	1	Down
61	B	P61_B	VPS37B	0.874404	-0.649722	0.016	0.014	1	Down
61	B	P61_B	EXOSC10	0.874404	-2.08858	0.016	0.014	1	Down
61	B	P61_B	ZNF593	0.874404	-1.05108	0.016	0.014	1	Down
61	B	P61_B	DHCR24	0.874404	-0.785237	0.016	0.014	1	Down
61	B	P61_B	PEX19	0.874404	-0.933826	0.016	0.014	1	Down
61	B	P61_B	CD247	0.874404	-1.49879	0.016	0.014	1	Down
61	B	P61_B	WDR43	0.874404	-0.88077	0.016	0.014	1	Down
61	B	P61_B	ARMC9	0.874404	-0.725267	0.016	0.014	1	Down
61	B	P61_B	PGM2	0.874404	-1.28155	0.016	0.014	1	Down
61	B	P61_B	KDM1B	0.874404	-1.20488	0.016	0.014	1	Down
61	B	P61_B	DHX16	0.874404	-1.46969	0.016	0.014	1	Down
61	B	P61_B	SLC25A40	0.874404	-0.899425	0.016	0.014	1	Down
61	B	P61_B	PLPBP	0.874404	-0.990615	0.016	0.014	1	Down
61	B	P61_B	SLC35D2	0.874404	-1.60324	0.016	0.014	1	Down
61	B	P61_B	OLFML2A	0.874404	-0.381578	0.016	0.014	1	Down
61	B	P61_B	AP3M1	0.874404	-1.57758	0.016	0.014	1	Down
61	B	P61_B	AP2A2	0.874404	-2.32177	0.016	0.014	1	Down
61	B	P61_B	KAT5	0.874404	-1.19312	0.016	0.014	1	Down
61	B	P61_B	EMSY	0.874404	-2.09757	0.016	0.014	1	Down
61	B	P61_B	SMARCC2	0.874404	-1.49176	0.016	0.014	1	Down
61	B	P61_B	PAWR	0.874404	-1.86133	0.016	0.014	1	Down
61	B	P61_B	CRYL1	0.874404	-1.00355	0.016	0.014	1	Down
61	B	P61_B	RAD51B	0.874404	-0.649189	0.016	0.014	1	Down
61	B	P61_B	TGFB3	0.874404	-1.29007	0.016	0.014	1	Down
61	B	P61_B	C15orf48	0.874404	-1.15247	0.016	0.014	1	Down
61	B	P61_B	EDC3	0.874404	-1.34981	0.016	0.014	1	Down
61	B	P61_B	THOC6	0.874404	-1.11143	0.016	0.014	1	Down
61	B	P61_B	HEATR3	0.874404	-1.98325	0.016	0.014	1	Down
61	B	P61_B	CTCF	0.874404	-1.39488	0.016	0.014	1	Down
61	B	P61_B	PSKH1	0.874404	-1.23019	0.016	0.014	1	Down
61	B	P61_B	TANGO6	0.874404	-1.74806	0.016	0.014	1	Down
61	B	P61_B	TSR1	0.874404	-0.84983	0.016	0.014	1	Down
61	B	P61_B	CACNB1	0.874404	-0.891742	0.016	0.014	1	Down
61	B	P61_B	NAGLU	0.874404	-1.06416	0.016	0.014	1	Down
61	B	P61_B	JOSD2	0.874404	-0.680509	0.016	0.014	1	Down
61	B	P61_B	TMX4	0.874404	-2.09967	0.016	0.014	1	Down
61	B	P61_B	KIZ	0.874404	-1.07168	0.016	0.014	1	Down
61	B	P61_B	MMP9	0.874404	-1.07808	0.016	0.014	1	Down
61	B	P61_B	PES1	0.874404	-0.968992	0.016	0.014	1	Down
61	B	P61_B	TRIB2	0.875159	-0.497937	0.033	0.035	1	Down
61	B	P61_B	NDUFS4	0.875478	-1.08686	0.026	0.028	1	Down
61	B	P61_B	TRIB1	0.875478	-1.31794	0.026	0.028	1	Down
61	B	P61_B	UNC93B1	0.875478	-0.811211	0.026	0.028	1	Down
61	B	P61_B	SNRNP35	0.875478	-1.16718	0.026	0.028	1	Down
61	B	P61_B	EMILIN2	0.875824	-0.617276	0.039	0.035	1	Down
61	B	P61_B	PTPN1	0.875824	-0.514142	0.039	0.035	1	Down
61	B	P61_B	AKIRIN1	0.877704	-1.53951	0.026	0.028	1	Down
61	B	P61_B	PARP8	0.877704	-1.07141	0.026	0.028	1	Down
61	B	P61_B	SNX2	0.877704	-1.01189	0.026	0.028	1	Down
61	B	P61_B	TFEC	0.877704	-1.75799	0.026	0.028	1	Down
61	B	P61_B	ST6GALNAC4	0.877704	-1.47043	0.026	0.028	1	Down
61	B	P61_B	VTI1A	0.877704	-0.880904	0.026	0.028	1	Down
61	B	P61_B	PDLIM7	0.877705	-0.541265	0.039	0.035	1	Down
61	B	P61_B	EHD1	0.877705	-0.959845	0.039	0.035	1	Down
61	B	P61_B	ETNK1	0.877705	-0.988419	0.039	0.035	1	Down
61	B	P61_B	MIDN	0.878155	-0.820301	0.033	0.035	1	Down
61	B	P61_B	HEG1	0.878817	-1.06845	0.026	0.028	1	Down
61	B	P61_B	SEM1	0.879587	-0.674245	0.039	0.035	1	Down
61	B	P61_B	MCM7	0.879587	-0.696949	0.039	0.035	1	Down
61	B	P61_B	PLPP3	0.879931	-0.93607	0.026	0.028	1	Down
61	B	P61_B	IMMP2L	0.879931	-1.47454	0.026	0.028	1	Down
61	B	P61_B	DDB1	0.879931	-0.933096	0.026	0.028	1	Down
61	B	P61_B	PNP	0.879931	-1.11016	0.026	0.028	1	Down
61	B	P61_B	PRSS8	0.879931	-0.964805	0.026	0.028	1	Down
61	B	P61_B	APOL3	0.879931	-1.43458	0.026	0.028	1	Down
61	B	P61_B	SLC25A16	0.880154	-0.264898	0.033	0.035	1	Down
61	B	P61_B	NXF1	0.882153	-0.409637	0.033	0.035	1	Down
61	B	P61_B	TMCO3	0.882153	-0.13958	0.033	0.035	1	Down
61	B	P61_B	ARHGAP18	0.882159	-0.977542	0.026	0.028	1	Down
61	B	P61_B	PHC3	0.883314	-0.255902	0.046	0.043	1	Down
61	B	P61_B	RAB21	0.884387	-1.29301	0.026	0.028	1	Down
61	B	P61_B	UBE4B	0.884387	-0.85374	0.026	0.028	1	Down
61	B	P61_B	MCUR1	0.884387	-0.623618	0.026	0.028	1	Down
61	B	P61_B	SGPL1	0.884387	-0.750737	0.026	0.028	1	Down
61	B	P61_B	PTPRE	0.884387	-0.769996	0.026	0.028	1	Down
61	B	P61_B	SETD1B	0.884387	-0.585567	0.026	0.028	1	Down
61	B	P61_B	SLC35F5	0.885235	-1.33062	0.039	0.035	1	Down
61	B	P61_B	SENP2	0.886617	-1.08757	0.026	0.028	1	Down
61	B	P61_B	TSPAN14	0.886617	-0.622132	0.026	0.028	1	Down
61	B	P61_B	MLEC	0.887119	-1.35515	0.039	0.035	1	Down
61	B	P61_B	C1R	0.888639	-0.384552	0.069	0.071	1	Down
61	B	P61_B	SDCCAG8	0.888847	-0.883754	0.026	0.028	1	Down
61	B	P61_B	WDR70	0.888847	-0.674287	0.026	0.028	1	Down
61	B	P61_B	CYB5R4	0.888847	-0.256231	0.026	0.028	1	Down
61	B	P61_B	NINJ1	0.888847	-0.688163	0.026	0.028	1	Down
61	B	P61_B	PRDX4	0.888847	-0.642031	0.026	0.028	1	Down
61	B	P61_B	SELENON	0.891079	-0.51008	0.026	0.028	1	Down
61	B	P61_B	YY1AP1	0.891079	-0.575776	0.026	0.028	1	Down
61	B	P61_B	DLD	0.891079	-0.579094	0.026	0.028	1	Down
61	B	P61_B	SUSD3	0.891079	-0.372058	0.026	0.028	1	Down
61	B	P61_B	SH2B1	0.891079	-0.500151	0.026	0.028	1	Down
61	B	P61_B	TNFSF12	0.891079	-0.555277	0.026	0.028	1	Down
61	B	P61_B	SEMA4A	0.892736	-1.31144	0.02	0.021	1	Down
61	B	P61_B	DCK	0.892736	-2.15649	0.02	0.021	1	Down
61	B	P61_B	FAM91A1	0.892736	-1.66431	0.02	0.021	1	Down
61	B	P61_B	PKD1	0.892736	-1.89005	0.02	0.021	1	Down
61	B	P61_B	UQCRC2	0.892736	-1.15272	0.02	0.021	1	Down
61	B	P61_B	MYO18A	0.892736	-1.50339	0.02	0.021	1	Down
61	B	P61_B	ATP5F1A	0.892736	-1.65467	0.02	0.021	1	Down
61	B	P61_B	GEMIN7	0.892736	-2.07002	0.02	0.021	1	Down
61	B	P61_B	VRK3	0.892736	-1.30535	0.02	0.021	1	Down
61	B	P61_B	DGCR8	0.892736	-2.35755	0.02	0.021	1	Down
61	B	P61_B	BCL7B	0.893311	-0.719574	0.026	0.028	1	Down
61	B	P61_B	ELP5	0.893311	-0.348228	0.026	0.028	1	Down
61	B	P61_B	TIMM17A	0.895305	-1.36191	0.02	0.021	1	Down
61	B	P61_B	ANKMY1	0.895305	-0.997292	0.02	0.021	1	Down
61	B	P61_B	BRIX1	0.895305	-1.25567	0.02	0.021	1	Down
61	B	P61_B	RFX3	0.895305	-1.29743	0.02	0.021	1	Down
61	B	P61_B	SPG11	0.895305	-1.6769	0.02	0.021	1	Down
61	B	P61_B	P2RY10	0.895305	-1.52332	0.02	0.021	1	Down
61	B	P61_B	MECP2	0.895305	-1.49279	0.02	0.021	1	Down
61	B	P61_B	ABI3BP	0.895544	-0.249721	0.026	0.028	1	Down
61	B	P61_B	RMDN3	0.895653	0.786877	0.023	0.021	1	Up
61	B	P61_B	NPNT	0.896661	-0.251507	0.026	0.028	1	Down
61	B	P61_B	ARAF	0.897268	-0.433268	0.046	0.043	1	Down
61	B	P61_B	PIP5K1A	0.897778	-0.426831	0.026	0.028	1	Down
61	B	P61_B	PARP9	0.897778	-0.27003	0.026	0.028	1	Down
61	B	P61_B	PDCD10	0.897778	-0.256256	0.026	0.028	1	Down
61	B	P61_B	UBE2E3	0.897876	-1.69395	0.02	0.021	1	Down
61	B	P61_B	N4BP2	0.897876	-0.836663	0.02	0.021	1	Down
61	B	P61_B	CENPC	0.897876	-1.17304	0.02	0.021	1	Down
61	B	P61_B	SCAF8	0.897876	-0.71241	0.02	0.021	1	Down
61	B	P61_B	RBPMS	0.897876	-1.46322	0.02	0.021	1	Down
61	B	P61_B	ABCA2	0.897876	-0.995302	0.02	0.021	1	Down
61	B	P61_B	CWF19L1	0.897876	-1.44343	0.02	0.021	1	Down
61	B	P61_B	SDS	0.897876	-0.827263	0.02	0.021	1	Down
61	B	P61_B	GOLGA3	0.897876	-1.00199	0.02	0.021	1	Down
61	B	P61_B	METTL3	0.897876	-1.53669	0.02	0.021	1	Down
61	B	P61_B	RPTOR	0.897876	-0.995253	0.02	0.021	1	Down
61	B	P61_B	DAPK3	0.897876	-1.27473	0.02	0.021	1	Down
61	B	P61_B	ZNF335	0.897876	-0.966444	0.02	0.021	1	Down
61	B	P61_B	TNRC6B	0.897876	-1.36345	0.02	0.021	1	Down
61	B	P61_B	COL12A1	0.898095	0.464921	0.023	0.021	1	Up
61	B	P61_B	WAPL	0.900013	-0.208407	0.026	0.028	1	Down
61	B	P61_B	ASCC2	0.900013	-0.142283	0.026	0.028	1	Down
61	B	P61_B	CSF1	0.900448	-0.480866	0.02	0.021	1	Down
61	B	P61_B	PTGFRN	0.900448	-1.01306	0.02	0.021	1	Down
61	B	P61_B	TRAPPC12	0.900448	-1.07423	0.02	0.021	1	Down
61	B	P61_B	FRYL	0.900448	-1.38607	0.02	0.021	1	Down
61	B	P61_B	FAT1	0.900448	-1.32893	0.02	0.021	1	Down
61	B	P61_B	BOD1	0.900448	-1.32373	0.02	0.021	1	Down
61	B	P61_B	CYREN	0.900448	-0.856023	0.02	0.021	1	Down
61	B	P61_B	TAF2	0.900448	-1.00263	0.02	0.021	1	Down
61	B	P61_B	RSU1	0.900448	-0.921566	0.02	0.021	1	Down
61	B	P61_B	MICU1	0.900448	-0.978818	0.02	0.021	1	Down
61	B	P61_B	STIM1	0.900448	-0.747782	0.02	0.021	1	Down
61	B	P61_B	SPRYD3	0.900448	-0.268092	0.02	0.021	1	Down
61	B	P61_B	MAP4K5	0.900448	-0.973157	0.02	0.021	1	Down
61	B	P61_B	MFGE8	0.900448	-1.06858	0.02	0.021	1	Down
61	B	P61_B	KRT10	0.900448	-1.34148	0.02	0.021	1	Down
61	B	P61_B	RETREG3	0.900448	-1.07983	0.02	0.021	1	Down
61	B	P61_B	RIOK3	0.900448	-1.23427	0.02	0.021	1	Down
61	B	P61_B	WDR36	0.901734	-0.784043	0.02	0.021	1	Down
61	B	P61_B	KIAA1522	0.902248	-0.14446	0.026	0.028	1	Down
61	B	P61_B	SVIL	0.902981	0.442073	0.023	0.021	1	Up
61	B	P61_B	TNRC6A	0.902981	0.160937	0.023	0.021	1	Up
61	B	P61_B	CLPP	0.903021	-0.638847	0.02	0.021	1	Down
61	B	P61_B	LUZP1	0.903021	-1.06326	0.02	0.021	1	Down
61	B	P61_B	ASB3	0.903021	-0.604859	0.02	0.021	1	Down
61	B	P61_B	ST3GAL5	0.903021	-1.37937	0.02	0.021	1	Down
61	B	P61_B	SCAP	0.903021	-0.826482	0.02	0.021	1	Down
61	B	P61_B	HLTF	0.903021	-0.657062	0.02	0.021	1	Down
61	B	P61_B	MMAA	0.903021	-0.79574	0.02	0.021	1	Down
61	B	P61_B	TAF11	0.903021	-0.802381	0.02	0.021	1	Down
61	B	P61_B	ASCC3	0.903021	-0.826568	0.02	0.021	1	Down
61	B	P61_B	RABGAP1	0.903021	-0.762586	0.02	0.021	1	Down
61	B	P61_B	LARP4B	0.903021	-0.851523	0.02	0.021	1	Down
61	B	P61_B	PPP2R2D	0.903021	-0.639577	0.02	0.021	1	Down
61	B	P61_B	FAM160A2	0.903021	-0.918614	0.02	0.021	1	Down
61	B	P61_B	PHB2	0.903021	-0.714571	0.02	0.021	1	Down
61	B	P61_B	ZNF652	0.903021	-0.724322	0.02	0.021	1	Down
61	B	P61_B	CAPN2	0.903403	-0.446565	0.092	0.085	1	Down
61	B	P61_B	PNN	0.904258	-0.342617	0.046	0.043	1	Down
61	B	P61_B	STRAP	0.904308	-0.607427	0.02	0.021	1	Down
61	B	P61_B	ICAM2	0.904484	0.784513	0.026	0.028	1	Up
61	B	P61_B	UROD	0.905595	-0.639754	0.02	0.021	1	Down
61	B	P61_B	LMBRD2	0.905595	-0.652674	0.02	0.021	1	Down
61	B	P61_B	NDUFA5	0.905595	-0.507937	0.02	0.021	1	Down
61	B	P61_B	RCN1	0.905595	-0.671132	0.02	0.021	1	Down
61	B	P61_B	CPSF6	0.905595	-0.413792	0.02	0.021	1	Down
61	B	P61_B	RSL1D1	0.905595	-1.49836	0.02	0.021	1	Down
61	B	P61_B	NCBP3	0.905595	-0.809804	0.02	0.021	1	Down
61	B	P61_B	GAS7	0.905595	-1.00554	0.02	0.021	1	Down
61	B	P61_B	SMARCD2	0.905595	-0.59463	0.02	0.021	1	Down
61	B	P61_B	SERPINH1	0.906006	-0.498702	0.046	0.043	1	Down
61	B	P61_B	KMT2D	0.906006	-0.720381	0.046	0.043	1	Down
61	B	P61_B	NOSIP	0.906882	-0.64271	0.02	0.021	1	Down
61	B	P61_B	KCTD12	0.907834	-0.433851	0.062	0.064	1	Down
61	B	P61_B	EXOSC6	0.907871	0.16563	0.023	0.021	1	Up
61	B	P61_B	METTL23	0.907871	0.166454	0.023	0.021	1	Up
61	B	P61_B	SIGLEC1	0.907871	0.314919	0.023	0.021	1	Up
61	B	P61_B	LRRFIP1	0.908169	-0.734449	0.02	0.021	1	Down
61	B	P61_B	CAMLG	0.908169	-0.555514	0.02	0.021	1	Down
61	B	P61_B	MSANTD3	0.908169	-0.484271	0.02	0.021	1	Down
61	B	P61_B	CCDC82	0.908169	-0.43953	0.02	0.021	1	Down
61	B	P61_B	DNM1L	0.908169	-0.535003	0.02	0.021	1	Down
61	B	P61_B	SUGT1	0.908169	-0.581258	0.02	0.021	1	Down
61	B	P61_B	MLKL	0.908169	-0.24457	0.02	0.021	1	Down
61	B	P61_B	RNF114	0.908169	-0.1085	0.02	0.021	1	Down
61	B	P61_B	TULP4	0.908959	0.335926	0.026	0.028	1	Up
61	B	P61_B	SLC35B4	0.910317	0.200669	0.023	0.021	1	Up
61	B	P61_B	SAP30BP	0.910317	0.167409	0.023	0.021	1	Up
61	B	P61_B	PPARD	0.910745	-0.48527	0.02	0.021	1	Down
61	B	P61_B	KDM4C	0.910745	-0.288865	0.02	0.021	1	Down
61	B	P61_B	CREB3L1	0.910745	-0.592938	0.02	0.021	1	Down
61	B	P61_B	NUP58	0.910745	-0.414628	0.02	0.021	1	Down
61	B	P61_B	RFLNB	0.910745	-0.308503	0.02	0.021	1	Down
61	B	P61_B	SPHK1	0.910745	-0.318248	0.02	0.021	1	Down
61	B	P61_B	TCEAL3	0.910745	-0.49155	0.02	0.021	1	Down
61	B	P61_B	RSRP1	0.911307	-0.610024	0.109	0.099	1	Down
61	B	P61_B	ELF1	0.912024	-0.121789	0.053	0.05	1	Down
61	B	P61_B	DESI2	0.912764	-0.190239	0.023	0.021	1	Down
61	B	P61_B	MBOAT2	0.912764	0.214182	0.023	0.021	1	Up
61	B	P61_B	LBH	0.912764	0.303382	0.023	0.021	1	Up
61	B	P61_B	CLK4	0.912764	0.282526	0.023	0.021	1	Up
61	B	P61_B	SLC43A2	0.912764	-0.129275	0.023	0.021	1	Down
61	B	P61_B	MARCH2	0.912764	-0.314	0.023	0.021	1	Down
61	B	P61_B	TBC1D5	0.913322	-0.235724	0.02	0.021	1	Down
61	B	P61_B	P4HA2	0.913322	-0.548112	0.02	0.021	1	Down
61	B	P61_B	RNASE6	0.913322	-0.358492	0.02	0.021	1	Down
61	B	P61_B	SUSD6	0.913322	-0.782655	0.02	0.021	1	Down
61	B	P61_B	GPR132	0.913322	-0.635325	0.02	0.021	1	Down
61	B	P61_B	ACP2	0.913988	0.214807	0.023	0.021	1	Up
61	B	P61_B	CHMP4B	0.914756	-0.695128	0.046	0.043	1	Down
61	B	P61_B	DBI	0.915212	-0.264662	0.023	0.021	1	Down
61	B	P61_B	PLEKHA2	0.915212	-0.158911	0.023	0.021	1	Down
61	B	P61_B	ACBD5	0.915212	-0.284185	0.023	0.021	1	Down
61	B	P61_B	TERF2	0.915212	-0.344876	0.023	0.021	1	Down
61	B	P61_B	ZCCHC2	0.915212	-0.226581	0.023	0.021	1	Down
61	B	P61_B	IQGAP1	0.9159	0.379503	0.02	0.021	1	Up
61	B	P61_B	EFCAB14	0.916198	-0.893179	0.056	0.057	1	Down
61	B	P61_B	APOL1	0.916437	-0.342463	0.023	0.021	1	Down
61	B	P61_B	SYNE2	0.917331	-0.533184	0.086	0.085	1	Down
61	B	P61_B	CCDC186	0.917661	-0.57803	0.023	0.021	1	Down
61	B	P61_B	SGSH	0.917661	-0.151859	0.023	0.021	1	Down
61	B	P61_B	AGO4	0.917661	-0.178271	0.023	0.021	1	Down
61	B	P61_B	HSD17B4	0.917661	-0.212879	0.023	0.021	1	Down
61	B	P61_B	FLOT1	0.917661	-0.770313	0.023	0.021	1	Down
61	B	P61_B	MTPN	0.917661	-0.64251	0.023	0.021	1	Down
61	B	P61_B	CREB3L2	0.917661	-0.29171	0.023	0.021	1	Down
61	B	P61_B	KANSL2	0.917661	-0.186179	0.023	0.021	1	Down
61	B	P61_B	BRWD3	0.917661	-0.772457	0.023	0.021	1	Down
61	B	P61_B	SPCS3	0.918258	-1.08762	0.046	0.043	1	Down
61	B	P61_B	KCTD17	0.918478	0.142551	0.02	0.021	1	Up
61	B	P61_B	SYAP1	0.918578	-0.469942	0.053	0.05	1	Down
61	B	P61_B	AP1AR	0.918886	-0.524848	0.023	0.021	1	Down
61	B	P61_B	PDGFRB	0.919134	-0.747648	0.046	0.043	1	Down
61	B	P61_B	UBE2J2	0.919445	-1.01068	0.013	0.014	1	Down
61	B	P61_B	VPS13D	0.919445	-1.15921	0.013	0.014	1	Down
61	B	P61_B	UBXN11	0.919445	-1.64782	0.013	0.014	1	Down
61	B	P61_B	ODC1	0.919445	-1.18586	0.013	0.014	1	Down
61	B	P61_B	CAD	0.919445	-1.48334	0.013	0.014	1	Down
61	B	P61_B	GPC1	0.919445	-1.58301	0.013	0.014	1	Down
61	B	P61_B	EAF1	0.919445	-1.3539	0.013	0.014	1	Down
61	B	P61_B	SGCB	0.919445	-2.16635	0.013	0.014	1	Down
61	B	P61_B	BRD9	0.919445	-1.17076	0.013	0.014	1	Down
61	B	P61_B	PAM	0.919445	-1.70076	0.013	0.014	1	Down
61	B	P61_B	PPIL1	0.919445	-0.882682	0.013	0.014	1	Down
61	B	P61_B	HACE1	0.919445	-1.58577	0.013	0.014	1	Down
61	B	P61_B	DPY19L4	0.919445	-1.23138	0.013	0.014	1	Down
61	B	P61_B	FAM83H	0.919445	-1.81588	0.013	0.014	1	Down
61	B	P61_B	SUSD1	0.919445	-2.11853	0.013	0.014	1	Down
61	B	P61_B	PRDX3	0.919445	-1.14298	0.013	0.014	1	Down
61	B	P61_B	LRP5	0.919445	-0.390154	0.013	0.014	1	Down
61	B	P61_B	FZD4	0.919445	-1.63032	0.013	0.014	1	Down
61	B	P61_B	TBCEL	0.919445	-0.92823	0.013	0.014	1	Down
61	B	P61_B	ERBB3	0.919445	-1.22554	0.013	0.014	1	Down
61	B	P61_B	HCFC2	0.919445	-1.25329	0.013	0.014	1	Down
61	B	P61_B	VPS29	0.919445	-1.18412	0.013	0.014	1	Down
61	B	P61_B	PGAM5	0.919445	-1.76787	0.013	0.014	1	Down
61	B	P61_B	DCAF5	0.919445	-1.80561	0.013	0.014	1	Down
61	B	P61_B	BLOC1S6	0.919445	-1.90961	0.013	0.014	1	Down
61	B	P61_B	WDR73	0.919445	-1.23097	0.013	0.014	1	Down
61	B	P61_B	POLG	0.919445	-2.26344	0.013	0.014	1	Down
61	B	P61_B	OGFOD1	0.919445	-1.83966	0.013	0.014	1	Down
61	B	P61_B	NIP7	0.919445	-1.04532	0.013	0.014	1	Down
61	B	P61_B	PIP4K2B	0.919445	-1.65726	0.013	0.014	1	Down
61	B	P61_B	ORMDL3	0.919445	-1.70404	0.013	0.014	1	Down
61	B	P61_B	TMEM101	0.919445	-1.60801	0.013	0.014	1	Down
61	B	P61_B	BCAS3	0.919445	-1.67332	0.013	0.014	1	Down
61	B	P61_B	MAFG	0.919445	-2.03957	0.013	0.014	1	Down
61	B	P61_B	DGCR2	0.919445	-1.43677	0.013	0.014	1	Down
61	B	P61_B	ZDHHC8	0.919445	-2.04404	0.013	0.014	1	Down
61	B	P61_B	HPS4	0.919445	-1.59778	0.013	0.014	1	Down
61	B	P61_B	HMGXB4	0.919445	-1.84295	0.013	0.014	1	Down
61	B	P61_B	SAMM50	0.919445	-0.915707	0.013	0.014	1	Down
61	B	P61_B	BTK	0.919445	-1.89547	0.013	0.014	1	Down
61	B	P61_B	ZNF683	0.920111	-0.5829	0.023	0.021	1	Down
61	B	P61_B	THRAP3	0.920111	-0.23064	0.023	0.021	1	Down
61	B	P61_B	AMPD2	0.920111	-0.365183	0.023	0.021	1	Down
61	B	P61_B	HPS1	0.920111	-0.423032	0.023	0.021	1	Down
61	B	P61_B	CHD4	0.920111	-0.329545	0.023	0.021	1	Down
61	B	P61_B	MBD6	0.920111	-0.466621	0.023	0.021	1	Down
61	B	P61_B	NME1	0.920111	-0.179376	0.023	0.021	1	Down
61	B	P61_B	RAB12	0.920111	-0.286435	0.023	0.021	1	Down
61	B	P61_B	NOP56	0.920111	-0.467016	0.023	0.021	1	Down
61	B	P61_B	LGALS2	0.920111	-0.268427	0.023	0.021	1	Down
61	B	P61_B	SGSM3	0.920111	-0.269704	0.023	0.021	1	Down
61	B	P61_B	SMARCA2	0.920143	-0.622526	0.069	0.064	1	Down
61	B	P61_B	AGO2	0.920159	0.651654	0.026	0.028	1	Up
61	B	P61_B	L3HYPDH	0.921058	0.232561	0.02	0.021	1	Up
61	B	P61_B	LGALS8	0.921336	-0.420003	0.023	0.021	1	Down
61	B	P61_B	APOBR	0.922022	-0.341613	0.062	0.064	1	Down
61	B	P61_B	SQSTM1	0.922184	-0.244032	0.112	0.106	1	Down
61	B	P61_B	KANSL1	0.922314	-0.747562	0.069	0.064	1	Down
61	B	P61_B	PPCS	0.922561	-0.580874	0.023	0.021	1	Down
61	B	P61_B	STIM2	0.922561	-0.760409	0.023	0.021	1	Down
61	B	P61_B	POLR2B	0.922561	-0.82819	0.023	0.021	1	Down
61	B	P61_B	SLC30A5	0.922561	-0.801035	0.023	0.021	1	Down
61	B	P61_B	COX7A2	0.922561	-0.870717	0.023	0.021	1	Down
61	B	P61_B	CALHM6	0.922561	-0.498783	0.023	0.021	1	Down
61	B	P61_B	PSIP1	0.922561	-0.433215	0.023	0.021	1	Down
61	B	P61_B	BAZ1A	0.922561	-0.406928	0.023	0.021	1	Down
61	B	P61_B	PTGER2	0.922561	-0.663388	0.023	0.021	1	Down
61	B	P61_B	PSMA3	0.922561	-0.659534	0.023	0.021	1	Down
61	B	P61_B	BCKDK	0.922561	-0.585293	0.023	0.021	1	Down
61	B	P61_B	HELZ	0.922561	-0.631738	0.023	0.021	1	Down
61	B	P61_B	ZNF587	0.922561	-0.460112	0.023	0.021	1	Down
61	B	P61_B	CSTB	0.922561	-0.781873	0.023	0.021	1	Down
61	B	P61_B	GGT5	0.922561	-0.967333	0.023	0.021	1	Down
61	B	P61_B	IKBKG	0.922561	-1.59137	0.023	0.021	1	Down
61	B	P61_B	CKS1B	0.922593	-0.577439	0.013	0.014	1	Down
61	B	P61_B	FLAD1	0.922593	-1.40611	0.013	0.014	1	Down
61	B	P61_B	NIT1	0.922593	-1.37333	0.013	0.014	1	Down
61	B	P61_B	HEATR1	0.922593	-1.2141	0.013	0.014	1	Down
61	B	P61_B	CRIM1	0.922593	-0.770294	0.013	0.014	1	Down
61	B	P61_B	ERCC3	0.922593	-1.11303	0.013	0.014	1	Down
61	B	P61_B	MGAT5	0.922593	-1.06506	0.013	0.014	1	Down
61	B	P61_B	PPARG	0.922593	-1.13872	0.013	0.014	1	Down
61	B	P61_B	CENPH	0.922593	-1.36847	0.013	0.014	1	Down
61	B	P61_B	RIOK2	0.922593	-0.973223	0.013	0.014	1	Down
61	B	P61_B	MDC1	0.922593	-0.786874	0.013	0.014	1	Down
61	B	P61_B	AHCYL2	0.922593	-1.24164	0.013	0.014	1	Down
61	B	P61_B	POLR1E	0.922593	-0.859857	0.013	0.014	1	Down
61	B	P61_B	NTMT1	0.922593	-1.38681	0.013	0.014	1	Down
61	B	P61_B	RET	0.922593	-0.787541	0.013	0.014	1	Down
61	B	P61_B	RPP30	0.922593	-1.27248	0.013	0.014	1	Down
61	B	P61_B	UQCC3	0.922593	-2.13258	0.013	0.014	1	Down
61	B	P61_B	SMCO4	0.922593	-0.959909	0.013	0.014	1	Down
61	B	P61_B	OSGEP	0.922593	-1.53137	0.013	0.014	1	Down
61	B	P61_B	FGF7	0.922593	-1.14141	0.013	0.014	1	Down
61	B	P61_B	C18orf32	0.922593	-0.89754	0.013	0.014	1	Down
61	B	P61_B	CHERP	0.922593	-0.943908	0.013	0.014	1	Down
61	B	P61_B	VPS16	0.922593	-1.26862	0.013	0.014	1	Down
61	B	P61_B	CD93	0.922593	-1.38483	0.013	0.014	1	Down
61	B	P61_B	MTMR3	0.922593	-1.1606	0.013	0.014	1	Down
61	B	P61_B	ST13	0.922593	-0.981119	0.013	0.014	1	Down
61	B	P61_B	ARMCX6	0.922593	-1.52487	0.013	0.014	1	Down
61	B	P61_B	DUSP2	0.923547	-0.998033	0.049	0.05	1	Down
61	B	P61_B	PRKAA1	0.923638	0.705233	0.02	0.021	1	Up
61	B	P61_B	ATP6V1C1	0.923638	1.16872	0.02	0.021	1	Up
61	B	P61_B	URI1	0.924079	-0.663195	0.056	0.057	1	Down
61	B	P61_B	MMGT1	0.924168	-0.862916	0.013	0.014	1	Down
61	B	P61_B	GNA13	0.924928	0.389902	0.02	0.021	1	Up
61	B	P61_B	INTS11	0.925012	-0.583738	0.023	0.021	1	Down
61	B	P61_B	MKNK1	0.925012	-0.888162	0.023	0.021	1	Down
61	B	P61_B	UBA5	0.925012	-0.527617	0.023	0.021	1	Down
61	B	P61_B	RASA1	0.925012	-0.958384	0.023	0.021	1	Down
61	B	P61_B	C5orf15	0.925012	-0.74445	0.023	0.021	1	Down
61	B	P61_B	PLAGL1	0.925012	-0.688411	0.023	0.021	1	Down
61	B	P61_B	TNS3	0.925012	-0.801031	0.023	0.021	1	Down
61	B	P61_B	RIPOR1	0.925012	-0.920009	0.023	0.021	1	Down
61	B	P61_B	SLC25A11	0.925012	-0.39049	0.023	0.021	1	Down
61	B	P61_B	NSF	0.925012	-1.1086	0.023	0.021	1	Down
61	B	P61_B	SETBP1	0.925012	-0.483248	0.023	0.021	1	Down
61	B	P61_B	NACC1	0.925012	-0.808579	0.023	0.021	1	Down
61	B	P61_B	CEBPG	0.925012	-0.87392	0.023	0.021	1	Down
61	B	P61_B	ATF4	0.925198	-0.696879	0.102	0.099	1	Down
61	B	P61_B	RARS	0.925744	-0.552559	0.013	0.014	1	Down
61	B	P61_B	NFYC	0.925744	-0.827226	0.013	0.014	1	Down
61	B	P61_B	WDR3	0.925744	-0.757504	0.013	0.014	1	Down
61	B	P61_B	NFU1	0.925744	-0.613667	0.013	0.014	1	Down
61	B	P61_B	GYPC	0.925744	-1.04936	0.013	0.014	1	Down
61	B	P61_B	CASP10	0.925744	-0.825721	0.013	0.014	1	Down
61	B	P61_B	KLF7	0.925744	-0.366386	0.013	0.014	1	Down
61	B	P61_B	TCAIM	0.925744	-0.774972	0.013	0.014	1	Down
61	B	P61_B	GXYLT2	0.925744	0.265277	0.013	0.014	1	Up
61	B	P61_B	ST3GAL6	0.925744	-0.138274	0.013	0.014	1	Down
61	B	P61_B	CD80	0.925744	-0.778316	0.013	0.014	1	Down
61	B	P61_B	B3GALNT1	0.925744	-0.646175	0.013	0.014	1	Down
61	B	P61_B	TMEM175	0.925744	-0.429239	0.013	0.014	1	Down
61	B	P61_B	ZCCHC9	0.925744	-0.494259	0.013	0.014	1	Down
61	B	P61_B	CDYL	0.925744	-0.80202	0.013	0.014	1	Down
61	B	P61_B	INTS1	0.925744	-0.635548	0.013	0.014	1	Down
61	B	P61_B	PIK3CG	0.925744	-1.0787	0.013	0.014	1	Down
61	B	P61_B	POT1	0.925744	-0.451141	0.013	0.014	1	Down
61	B	P61_B	CNOT4	0.925744	-0.548532	0.013	0.014	1	Down
61	B	P61_B	BMP1	0.925744	-0.890874	0.013	0.014	1	Down
61	B	P61_B	DOCK5	0.925744	-0.8214	0.013	0.014	1	Down
61	B	P61_B	DCTN6	0.925744	-0.722896	0.013	0.014	1	Down
61	B	P61_B	ATP6V1H	0.925744	-0.648235	0.013	0.014	1	Down
61	B	P61_B	ZBTB10	0.925744	-0.955979	0.013	0.014	1	Down
61	B	P61_B	LZTS2	0.925744	-0.722101	0.013	0.014	1	Down
61	B	P61_B	MXI1	0.925744	-0.779095	0.013	0.014	1	Down
61	B	P61_B	DOCK1	0.925744	-0.344468	0.013	0.014	1	Down
61	B	P61_B	DLAT	0.925744	-0.567696	0.013	0.014	1	Down
61	B	P61_B	ZNF641	0.925744	-0.618447	0.013	0.014	1	Down
61	B	P61_B	CACNB3	0.925744	-0.618495	0.013	0.014	1	Down
61	B	P61_B	PPP1R12A	0.925744	-0.991288	0.013	0.014	1	Down
61	B	P61_B	PRDM4	0.925744	-0.793284	0.013	0.014	1	Down
61	B	P61_B	ZCCHC8	0.925744	-0.492916	0.013	0.014	1	Down
61	B	P61_B	RCBTB2	0.925744	-0.820188	0.013	0.014	1	Down
61	B	P61_B	DHRS1	0.925744	-0.924473	0.013	0.014	1	Down
61	B	P61_B	PACS2	0.925744	-0.224557	0.013	0.014	1	Down
61	B	P61_B	TP53BP1	0.925744	-0.821039	0.013	0.014	1	Down
61	B	P61_B	PLSCR3	0.925744	-0.774076	0.013	0.014	1	Down
61	B	P61_B	TTC19	0.925744	-0.23092	0.013	0.014	1	Down
61	B	P61_B	PRAM1	0.925744	-0.627673	0.013	0.014	1	Down
61	B	P61_B	PPAN	0.925744	-0.638094	0.013	0.014	1	Down
61	B	P61_B	CCDC159	0.925744	0.20846	0.013	0.014	1	Up
61	B	P61_B	DDA1	0.925744	-1.04953	0.013	0.014	1	Down
61	B	P61_B	LRRC25	0.925744	-1.16763	0.013	0.014	1	Down
61	B	P61_B	DPY19L3	0.925744	-0.432635	0.013	0.014	1	Down
61	B	P61_B	SIPA1L3	0.925744	-0.358423	0.013	0.014	1	Down
61	B	P61_B	CATSPERG	0.925744	-0.599512	0.013	0.014	1	Down
61	B	P61_B	CD33	0.925744	-1.52375	0.013	0.014	1	Down
61	B	P61_B	ZNF8	0.925744	-1.64502	0.013	0.014	1	Down
61	B	P61_B	CENPB	0.925744	-0.855227	0.013	0.014	1	Down
61	B	P61_B	NCOA6	0.925744	-0.590159	0.013	0.014	1	Down
61	B	P61_B	ADORA2A	0.925744	-0.494834	0.013	0.014	1	Down
61	B	P61_B	H1F0	0.925744	-0.908162	0.013	0.014	1	Down
61	B	P61_B	POLDIP3	0.925744	-0.729188	0.013	0.014	1	Down
61	B	P61_B	ABCB7	0.925744	-0.737117	0.013	0.014	1	Down
61	B	P61_B	THOC2	0.925744	-1.00343	0.013	0.014	1	Down
61	B	P61_B	U2SURP	0.927022	-1.20978	0.046	0.043	1	Down
61	B	P61_B	HDHD2	0.927319	-0.141374	0.013	0.014	1	Down
61	B	P61_B	CAMTA1	0.927464	-0.709525	0.023	0.021	1	Down
61	B	P61_B	EMC3	0.927464	-0.789577	0.023	0.021	1	Down
61	B	P61_B	MAN2A1	0.927464	-0.62767	0.023	0.021	1	Down
61	B	P61_B	HIST1H4C	0.927464	-0.990292	0.023	0.021	1	Down
61	B	P61_B	ANP32B	0.927464	-0.901612	0.023	0.021	1	Down
61	B	P61_B	ZNF189	0.927464	-0.62206	0.023	0.021	1	Down
61	B	P61_B	HELLS	0.927464	-0.473133	0.023	0.021	1	Down
61	B	P61_B	EDRF1	0.927464	-0.792142	0.023	0.021	1	Down
61	B	P61_B	ST5	0.927464	-1.27924	0.023	0.021	1	Down
61	B	P61_B	RNF121	0.927464	-0.967251	0.023	0.021	1	Down
61	B	P61_B	SCFD1	0.927464	-0.965286	0.023	0.021	1	Down
61	B	P61_B	ITPA	0.927464	-0.686812	0.023	0.021	1	Down
61	B	P61_B	CD4	0.928403	-0.553359	0.109	0.099	1	Down
61	B	P61_B	RER1	0.928419	-0.193781	0.053	0.05	1	Down
61	B	P61_B	ITPKB	0.928574	-0.889456	0.049	0.05	1	Down
61	B	P61_B	APEH	0.928801	0.5973	0.02	0.021	1	Up
61	B	P61_B	MORF4L2	0.928801	0.723676	0.02	0.021	1	Up
61	B	P61_B	MTF1	0.928895	-0.392715	0.013	0.014	1	Down
61	B	P61_B	RALGPS2	0.928895	-0.611772	0.013	0.014	1	Down
61	B	P61_B	DUSP11	0.928895	-0.659621	0.013	0.014	1	Down
61	B	P61_B	TBC1D23	0.928895	-0.186575	0.013	0.014	1	Down
61	B	P61_B	SPICE1	0.928895	-0.470034	0.013	0.014	1	Down
61	B	P61_B	LCORL	0.928895	-0.355199	0.013	0.014	1	Down
61	B	P61_B	SNCA	0.928895	-1.09287	0.013	0.014	1	Down
61	B	P61_B	CFI	0.928895	-0.454574	0.013	0.014	1	Down
61	B	P61_B	PLK2	0.928895	-0.634277	0.013	0.014	1	Down
61	B	P61_B	EPB41L4A	0.928895	-0.253633	0.013	0.014	1	Down
61	B	P61_B	NOL8	0.928895	-0.783931	0.013	0.014	1	Down
61	B	P61_B	SBF2	0.928895	-0.496724	0.013	0.014	1	Down
61	B	P61_B	COX8A	0.928895	-0.329383	0.013	0.014	1	Down
61	B	P61_B	FADD	0.928895	-0.671548	0.013	0.014	1	Down
61	B	P61_B	SLC37A2	0.928895	-0.307295	0.013	0.014	1	Down
61	B	P61_B	LIMA1	0.928895	-0.43004	0.013	0.014	1	Down
61	B	P61_B	MAPKAPK5	0.928895	-0.532096	0.013	0.014	1	Down
61	B	P61_B	RFXAP	0.928895	-0.402448	0.013	0.014	1	Down
61	B	P61_B	USP8	0.928895	-0.233681	0.013	0.014	1	Down
61	B	P61_B	STARD5	0.928895	-0.579225	0.013	0.014	1	Down
61	B	P61_B	HDGFL3	0.928895	-0.972445	0.013	0.014	1	Down
61	B	P61_B	FBXL16	0.928895	-0.257299	0.013	0.014	1	Down
61	B	P61_B	YPEL2	0.928895	-0.165319	0.013	0.014	1	Down
61	B	P61_B	SERTAD3	0.928895	-0.763939	0.013	0.014	1	Down
61	B	P61_B	MANBAL	0.928895	-0.303646	0.013	0.014	1	Down
61	B	P61_B	ADA	0.928895	-0.420824	0.013	0.014	1	Down
61	B	P61_B	STK26	0.928895	-0.338592	0.013	0.014	1	Down
61	B	P61_B	NCOA3	0.929916	-1.22538	0.023	0.021	1	Down
61	B	P61_B	RTCA	0.929916	-1.25456	0.023	0.021	1	Down
61	B	P61_B	NOP58	0.929916	-1.22651	0.023	0.021	1	Down
61	B	P61_B	HMCES	0.929916	-0.825568	0.023	0.021	1	Down
61	B	P61_B	SUDS3	0.929916	-1.04806	0.023	0.021	1	Down
61	B	P61_B	RGS19	0.929916	-1.26587	0.023	0.021	1	Down
61	B	P61_B	MOB2	0.932047	-0.329888	0.013	0.014	1	Down
61	B	P61_B	HMGCL	0.932047	-0.185212	0.013	0.014	1	Down
61	B	P61_B	RIT1	0.932047	-0.134355	0.013	0.014	1	Down
61	B	P61_B	METTL6	0.932047	-0.132058	0.013	0.014	1	Down
61	B	P61_B	IP6K2	0.932047	0.135092	0.013	0.014	1	Up
61	B	P61_B	ACAD11	0.932047	-0.184043	0.013	0.014	1	Down
61	B	P61_B	RYK	0.932047	-0.100086	0.013	0.014	1	Down
61	B	P61_B	APC	0.932047	-0.344767	0.013	0.014	1	Down
61	B	P61_B	SDR16C5	0.932047	0.27219	0.013	0.014	1	Up
61	B	P61_B	C8orf76	0.932047	0.196378	0.013	0.014	1	Up
61	B	P61_B	GALC	0.932047	0.138058	0.013	0.014	1	Up
61	B	P61_B	TMOD2	0.932047	1.12693	0.013	0.014	1	Up
61	B	P61_B	PEAK1	0.932047	-0.515732	0.013	0.014	1	Down
61	B	P61_B	RABEP2	0.932047	0.668194	0.013	0.014	1	Up
61	B	P61_B	CCL2	0.932047	-0.403943	0.013	0.014	1	Down
61	B	P61_B	ABHD12	0.932047	0.166711	0.013	0.014	1	Up
61	B	P61_B	PPP2R3B	0.932047	-0.169404	0.013	0.014	1	Down
61	B	P61_B	DYNLT3	0.932047	-0.291358	0.013	0.014	1	Down
61	B	P61_B	CCNT2	0.932369	-1.41887	0.023	0.021	1	Down
61	B	P61_B	PWWP3A	0.932369	-1.07651	0.023	0.021	1	Down
61	B	P61_B	TRIP10	0.932369	-1.43025	0.023	0.021	1	Down
61	B	P61_B	ATP11B	0.933344	-0.471441	0.053	0.05	1	Down
61	B	P61_B	DPH7	0.933624	0.207775	0.013	0.014	1	Up
61	B	P61_B	CLASP2	0.934823	-1.83152	0.023	0.021	1	Down
61	B	P61_B	AP2M1	0.934823	-1.3358	0.023	0.021	1	Down
61	B	P61_B	PFDN6	0.934823	-0.861127	0.023	0.021	1	Down
61	B	P61_B	SEH1L	0.934823	-1.61752	0.023	0.021	1	Down
61	B	P61_B	NKG7	0.934823	-0.991441	0.023	0.021	1	Down
61	B	P61_B	EHBP1	0.935201	0.46174	0.013	0.014	1	Up
61	B	P61_B	APBB2	0.935201	0.357418	0.013	0.014	1	Up
61	B	P61_B	CLCN3	0.935201	0.884975	0.013	0.014	1	Up
61	B	P61_B	SUPT20H	0.935201	0.868668	0.013	0.014	1	Up
61	B	P61_B	SNAPC5	0.935201	0.520655	0.013	0.014	1	Up
61	B	P61_B	PAM16	0.935201	-0.115703	0.013	0.014	1	Down
61	B	P61_B	CISD3	0.935201	0.21859	0.013	0.014	1	Up
61	B	P61_B	ZSCAN30	0.935201	0.482984	0.013	0.014	1	Up
61	B	P61_B	ZNF512B	0.935201	-0.124567	0.013	0.014	1	Down
61	B	P61_B	ZFX	0.935201	0.620558	0.013	0.014	1	Up
61	B	P61_B	NEK7	0.936628	-0.586383	0.053	0.05	1	Down
61	B	P61_B	OGA	0.938303	-0.807258	0.118	0.113	1	Down
61	B	P61_B	SNIP1	0.938355	0.316803	0.013	0.014	1	Up
61	B	P61_B	KLF11	0.938355	0.226206	0.013	0.014	1	Up
61	B	P61_B	SMARCAL1	0.938355	0.654823	0.013	0.014	1	Up
61	B	P61_B	CEP135	0.938355	0.478207	0.013	0.014	1	Up
61	B	P61_B	NEURL1B	0.938355	0.892148	0.013	0.014	1	Up
61	B	P61_B	NFYA	0.938355	0.250244	0.013	0.014	1	Up
61	B	P61_B	FAM219A	0.938355	0.360236	0.013	0.014	1	Up
61	B	P61_B	PRRX2	0.938355	0.155385	0.013	0.014	1	Up
61	B	P61_B	DIP2B	0.938355	0.442972	0.013	0.014	1	Up
61	B	P61_B	PIP4K2C	0.938355	0.200677	0.013	0.014	1	Up
61	B	P61_B	CENPN	0.938355	0.700681	0.013	0.014	1	Up
61	B	P61_B	C17orf75	0.938355	0.694615	0.013	0.014	1	Up
61	B	P61_B	CHMP6	0.938355	0.327892	0.013	0.014	1	Up
61	B	P61_B	RAB8A	0.940652	-0.200638	0.056	0.057	1	Down
61	B	P61_B	SF3A1	0.941546	0.357622	0.03	0.028	1	Up
61	B	P61_B	PTTG1IP	0.941557	-0.683772	0.053	0.05	1	Down
61	B	P61_B	SAMHD1	0.942092	-0.544937	0.099	0.092	1	Down
61	B	P61_B	CXCL9	0.942301	-1.72445	0.043	0.043	1	Down
61	B	P61_B	HSP90AA1	0.943201	-0.691475	0.053	0.05	1	Down
61	B	P61_B	IL32	0.943589	-0.889279	0.072	0.071	1	Down
61	B	P61_B	DYNLRB1	0.944602	-0.263556	0.056	0.057	1	Down
61	B	P61_B	MT-ND6	0.945208	-0.30878	0.303	0.262	1	Down
61	B	P61_B	MGAT4B	0.945869	-0.151315	0.03	0.028	1	Down
61	B	P61_B	TYK2	0.947029	-0.684148	0.049	0.05	1	Down
61	B	P61_B	TPM2	0.947763	-0.455084	0.056	0.057	1	Down
61	B	P61_B	CLU	0.948031	-0.130614	0.03	0.028	1	Down
61	B	P61_B	FCRL5	0.950194	-0.220831	0.03	0.028	1	Down
61	B	P61_B	CNN3	0.951227	-0.593475	0.049	0.05	1	Down
61	B	P61_B	PNKD	0.952357	-0.175745	0.03	0.028	1	Down
61	B	P61_B	SDC4	0.952357	-0.242853	0.03	0.028	1	Down
61	B	P61_B	WASF2	0.954007	-1.30288	0.043	0.043	1	Down
61	B	P61_B	CMTM3	0.954106	-0.764212	0.076	0.071	1	Down
61	B	P61_B	PEX2	0.95452	-0.415818	0.03	0.028	1	Down
61	B	P61_B	TNFSF13B	0.95452	-0.409374	0.03	0.028	1	Down
61	B	P61_B	GANC	0.95452	-0.31074	0.03	0.028	1	Down
61	B	P61_B	DSE	0.954587	-0.680893	0.049	0.05	1	Down
61	B	P61_B	CDC14A	0.954907	-1.11077	0.043	0.043	1	Down
61	B	P61_B	CD151	0.955602	-0.229167	0.03	0.028	1	Down
61	B	P61_B	MAP1LC3B	0.956683	-0.296079	0.03	0.028	1	Down
61	B	P61_B	TOMM20	0.956683	-0.372628	0.03	0.028	1	Down
61	B	P61_B	SEPTIN11	0.956683	-0.418095	0.03	0.028	1	Down
61	B	P61_B	USP25	0.95725	0.154441	0.056	0.057	1	Up
61	B	P61_B	WNK1	0.957337	-0.647457	0.092	0.085	1	Down
61	B	P61_B	TRIM41	0.958847	-0.436307	0.03	0.028	1	Down
61	B	P61_B	DHX58	0.958847	-0.14886	0.03	0.028	1	Down
61	B	P61_B	PPP1R12C	0.959629	-0.24342	0.049	0.05	1	Down
61	B	P61_B	CD58	0.960314	-0.934471	0.043	0.043	1	Down
61	B	P61_B	IRF9	0.960314	-1.04872	0.043	0.043	1	Down
61	B	P61_B	TRIO	0.96047	-0.873216	0.053	0.05	1	Down
61	B	P61_B	HP1BP3	0.961011	-0.153112	0.03	0.028	1	Down
61	B	P61_B	TOR1AIP1	0.961011	-0.49053	0.03	0.028	1	Down
61	B	P61_B	EMB	0.961011	-0.528471	0.03	0.028	1	Down
61	B	P61_B	TMEM140	0.961011	-0.296555	0.03	0.028	1	Down
61	B	P61_B	PTP4A3	0.961011	-0.459319	0.03	0.028	1	Down
61	B	P61_B	CD3D	0.961011	-0.418977	0.03	0.028	1	Down
61	B	P61_B	CALCOCO1	0.961011	-0.447261	0.03	0.028	1	Down
61	B	P61_B	NME3	0.961011	-0.64198	0.03	0.028	1	Down
61	B	P61_B	NAA60	0.961011	-0.430698	0.03	0.028	1	Down
61	B	P61_B	DHPS	0.961011	-0.61433	0.03	0.028	1	Down
61	B	P61_B	SLC35E1	0.961011	-0.504212	0.03	0.028	1	Down
61	B	P61_B	ELL2	0.962116	-0.979532	0.053	0.05	1	Down
61	B	P61_B	CREB1	0.963176	-0.710849	0.03	0.028	1	Down
61	B	P61_B	EXOC2	0.963176	-1.00246	0.03	0.028	1	Down
61	B	P61_B	RASA3	0.963176	-0.881097	0.03	0.028	1	Down
61	B	P61_B	SERPINB6	0.963919	-0.921159	0.043	0.043	1	Down
61	B	P61_B	CCDC124	0.964258	-0.5471	0.03	0.028	1	Down
61	B	P61_B	KCMF1	0.965341	-0.752662	0.03	0.028	1	Down
61	B	P61_B	TTC37	0.965341	-0.3793	0.03	0.028	1	Down
61	B	P61_B	ARL14EP	0.965341	-0.578994	0.03	0.028	1	Down
61	B	P61_B	CAT	0.965341	-0.680793	0.03	0.028	1	Down
61	B	P61_B	PLCG1	0.965341	-0.780884	0.03	0.028	1	Down
61	B	P61_B	DEPDC5	0.965341	-0.763541	0.03	0.028	1	Down
61	B	P61_B	POLR2L	0.965722	-0.982145	0.043	0.043	1	Down
61	B	P61_B	XPO5	0.967506	-0.534261	0.03	0.028	1	Down
61	B	P61_B	UBE3A	0.967506	-0.934828	0.03	0.028	1	Down
61	B	P61_B	COMT	0.967506	-0.589628	0.03	0.028	1	Down
61	B	P61_B	LRPPRC	0.967525	-0.987832	0.043	0.043	1	Down
61	B	P61_B	CD14	0.969671	-0.537915	0.03	0.028	1	Down
61	B	P61_B	SNX13	0.969671	-1.14299	0.03	0.028	1	Down
61	B	P61_B	TRPV2	0.969671	-0.927962	0.03	0.028	1	Down
61	B	P61_B	MBTPS1	0.97046	-0.569031	0.059	0.057	1	Down
61	B	P61_B	PNISR	0.971132	-1.19308	0.043	0.043	1	Down
61	B	P61_B	CHST11	0.973409	-1.05628	0.066	0.064	1	Down
61	B	P61_B	FIS1	0.973546	0.157409	0.036	0.035	1	Up
61	B	P61_B	A2M	0.973831	-0.358891	0.112	0.106	1	Down
61	B	P61_B	SOAT1	0.974002	-0.880392	0.03	0.028	1	Down
61	B	P61_B	POLR2H	0.974002	-1.3476	0.03	0.028	1	Down
61	B	P61_B	TNFAIP8	0.974002	-1.13242	0.03	0.028	1	Down
61	B	P61_B	CREBRF	0.974002	-0.983042	0.03	0.028	1	Down
61	B	P61_B	NUP205	0.974002	-1.00423	0.03	0.028	1	Down
61	B	P61_B	WASHC3	0.974002	-0.642011	0.03	0.028	1	Down
61	B	P61_B	ITPK1	0.974002	-0.790743	0.03	0.028	1	Down
61	B	P61_B	SOCS3	0.974002	-1.06402	0.03	0.028	1	Down
61	B	P61_B	TBC1D10C	0.975624	-0.968915	0.066	0.064	1	Down
61	B	P61_B	PSMA7	0.976111	-1.31559	0.053	0.05	1	Down
61	B	P61_B	TRMT112	0.976168	-0.908391	0.03	0.028	1	Down
61	B	P61_B	IWS1	0.976168	-0.696633	0.03	0.028	1	Down
61	B	P61_B	PARP14	0.977423	-0.490609	0.158	0.149	1	Down
61	B	P61_B	PBXIP1	0.977464	-1.64182	0.036	0.035	1	Down
61	B	P61_B	RAB35	0.978334	-0.982406	0.03	0.028	1	Down
61	B	P61_B	PIEZO1	0.978334	-1.02819	0.03	0.028	1	Down
61	B	P61_B	ZNF83	0.978334	-1.8604	0.03	0.028	1	Down
61	B	P61_B	TRAPPC9	0.980151	-0.792563	0.043	0.043	1	Down
61	B	P61_B	RNPS1	0.980403	-0.238035	0.036	0.035	1	Down
61	B	P61_B	STMP1	0.9805	-1.43018	0.03	0.028	1	Down
61	B	P61_B	LDB1	0.980649	-0.195407	0.049	0.05	1	Down
61	B	P61_B	HTRA1	0.981955	-0.537694	0.043	0.043	1	Down
61	B	P61_B	CD68	0.983009	-0.826489	0.066	0.064	1	Down
61	B	P61_B	SCNM1	0.983342	-0.339826	0.036	0.035	1	Down
61	B	P61_B	PPIG	0.983342	-1.48206	0.036	0.035	1	Down
61	B	P61_B	HEXB	0.983342	-1.09553	0.036	0.035	1	Down
61	B	P61_B	ZNF33A	0.983342	-0.384646	0.036	0.035	1	Down
61	B	P61_B	EMC7	0.983759	-0.348509	0.043	0.043	1	Down
61	B	P61_B	BLVRB	0.985302	-0.384135	0.036	0.035	1	Down
61	B	P61_B	ITGB1BP1	0.987261	-0.302666	0.036	0.035	1	Down
61	B	P61_B	STAT6	0.987261	-0.175292	0.036	0.035	1	Down
61	B	P61_B	PLEKHO2	0.987261	-0.168509	0.036	0.035	1	Down
61	B	P61_B	BACH1	0.989892	-0.726619	0.059	0.057	1	Down
61	B	P61_B	ITCH	0.990977	-0.336122	0.043	0.043	1	Down
61	B	P61_B	GNAI3	0.991181	-1.26478	0.036	0.035	1	Down
61	B	P61_B	LENG8	0.991353	-1.0208	0.115	0.106	1	Down
61	B	P61_B	NOP53	0.991874	-0.392657	0.066	0.064	1	Down
61	B	P61_B	ASAH1	0.992781	-0.337316	0.043	0.043	1	Down
61	B	P61_B	PIGT	0.99314	-0.417989	0.036	0.035	1	Down
61	B	P61_B	TPR	0.99314	-0.92322	0.036	0.035	1	Down
61	B	P61_B	CD2AP	0.99314	-1.03463	0.036	0.035	1	Down
61	B	P61_B	SCAMP2	0.99314	-0.47213	0.036	0.035	1	Down
61	B	P61_B	ATP2B4	0.994557	-1.18348	0.059	0.057	1	Down
61	B	P61_B	SZRD1	0.994586	-0.314821	0.043	0.043	1	Down
61	B	P61_B	PRSS23	0.9951	-1.36718	0.036	0.035	1	Down
61	B	P61_B	RBL2	0.9951	-0.819871	0.036	0.035	1	Down
61	B	P61_B	NFIC	0.9951	-0.318099	0.036	0.035	1	Down
61	B	P61_B	ATF2	0.996112	-1.22776	0.059	0.057	1	Down
61	B	P61_B	MAN2B1	0.996112	-1.0024	0.059	0.057	1	Down
61	B	P61_B	CXCL10	0.996306	-0.706993	0.066	0.064	1	Down
61	B	P61_B	MAT2A	0.997045	-0.653055	0.066	0.064	1	Down
61	B	P61_B	VOPP1	0.99706	-0.905886	0.036	0.035	1	Down
61	B	P61_B	CORO7	0.99706	-0.677737	0.036	0.035	1	Down
61	B	P61_B	TBCB	0.99706	-0.645157	0.036	0.035	1	Down
61	B	P61_B	PGD	0.99902	-0.66604	0.036	0.035	1	Down
61	B	P61_B	S100PBP	0.99902	-0.512066	0.036	0.035	1	Down
61	B	P61_B	NAB1	0.99902	-0.854256	0.036	0.035	1	Down
61	Endothelial	P61_Endothelial	KIAA1143	5.56668e-05	0.983718	0.059	0.03	1	Up
61	Endothelial	P61_Endothelial	GOLPH3	5.56845e-05	0.760174	0.095	0.058	1	Up
61	Endothelial	P61_Endothelial	NDUFS5	5.69376e-05	0.922729	0.053	0.025	1	Up
61	Endothelial	P61_Endothelial	RGS2	5.73017e-05	4.0391	0.017	0.002	1	Up
61	Endothelial	P61_Endothelial	ERG	5.77676e-05	-1.10392	0.035	0.063	1	Down
61	Endothelial	P61_Endothelial	SDF2L1	5.78344e-05	1.08288	0.058	0.029	1	Up
61	Endothelial	P61_Endothelial	CILP	6.00012e-05	1.13661	0.055	0.027	1	Up
61	Endothelial	P61_Endothelial	PRKG1	6.01873e-05	-1.20697	0.049	0.08	1	Down
61	Endothelial	P61_Endothelial	ARPC2	6.04722e-05	0.513195	0.086	0.05	1	Up
61	Endothelial	P61_Endothelial	TACSTD2	6.10296e-05	1.09837	0.06	0.03	1	Up
61	Endothelial	P61_Endothelial	TPM4	6.22153e-05	0.257617	0.323	0.26	1	Up
61	Endothelial	P61_Endothelial	STK24	6.39952e-05	0.428155	0.084	0.048	1	Up
61	Endothelial	P61_Endothelial	ADAMTSL1	6.64586e-05	-1.49232	0.019	0.041	1	Down
61	Endothelial	P61_Endothelial	SIAH2	6.67379e-05	1.12685	0.07	0.038	1	Up
61	Endothelial	P61_Endothelial	FAM120A	6.68996e-05	0.450887	0.16	0.113	1	Up
61	Endothelial	P61_Endothelial	N4BP3	6.69089e-05	-1.36785	0.019	0.041	1	Down
61	Endothelial	P61_Endothelial	TOP3B	6.92502e-05	-0.933749	0.012	0.03	1	Down
61	Endothelial	P61_Endothelial	MAGED2	6.9407e-05	-0.624483	0.315	0.359	1	Down
61	Endothelial	P61_Endothelial	RAB1B	6.9618e-05	0.855574	0.086	0.051	1	Up
61	Endothelial	P61_Endothelial	DMPK	7.04774e-05	-0.789807	0.042	0.073	1	Down
61	Endothelial	P61_Endothelial	ACP5	7.06663e-05	1.56207	0.037	0.014	1	Up
61	Endothelial	P61_Endothelial	BUD31	7.31524e-05	0.762577	0.078	0.045	1	Up
61	Endothelial	P61_Endothelial	SUGP2	7.40875e-05	-0.725327	0.082	0.121	1	Down
61	Endothelial	P61_Endothelial	TCN1	7.54947e-05	-2.26195	0.007	0.022	1	Down
61	Endothelial	P61_Endothelial	MCM3AP	7.55709e-05	-0.721566	0.048	0.08	1	Down
61	Endothelial	P61_Endothelial	SERP1	7.63027e-05	0.7297	0.081	0.047	1	Up
61	Endothelial	P61_Endothelial	BLVRB	7.69601e-05	0.800297	0.075	0.042	1	Up
61	Endothelial	P61_Endothelial	SNRNP70	7.70591e-05	-1.15015	0.034	0.061	1	Down
61	Endothelial	P61_Endothelial	SSR3	7.82604e-05	0.722236	0.095	0.058	1	Up
61	Endothelial	P61_Endothelial	COL6A2	7.97056e-05	-0.475809	0.332	0.376	1	Down
61	Endothelial	P61_Endothelial	UNC5B	8.1065e-05	-1.05684	0.065	0.1	1	Down
61	Endothelial	P61_Endothelial	CLPTM1L	8.10726e-05	0.589363	0.105	0.067	1	Up
61	Endothelial	P61_Endothelial	NAT1	8.14533e-05	1.34719	0.042	0.018	1	Up
61	Endothelial	P61_Endothelial	CCNY	8.16041e-05	0.721262	0.079	0.046	1	Up
61	Endothelial	P61_Endothelial	SHF	8.31426e-05	-2.95412	0.003	0.014	1	Down
61	Endothelial	P61_Endothelial	NCOA5	8.32583e-05	-1.59047	0.01	0.027	1	Down
61	Endothelial	P61_Endothelial	ISG15	8.38004e-05	0.343318	0.222	0.168	1	Up
61	Endothelial	P61_Endothelial	CYSTM1	8.39249e-05	0.950442	0.036	0.014	1	Up
61	Endothelial	P61_Endothelial	SSR4	8.4637e-05	0.48795	0.106	0.067	1	Up
61	Endothelial	P61_Endothelial	UPF1	8.61221e-05	-1.1526	0.02	0.042	1	Down
61	Endothelial	P61_Endothelial	GDE1	8.72422e-05	0.685149	0.06	0.031	1	Up
61	Endothelial	P61_Endothelial	LGALS3	8.75392e-05	0.302513	0.16	0.112	1	Up
61	Endothelial	P61_Endothelial	AGPAT2	8.91332e-05	0.905498	0.042	0.018	1	Up
61	Endothelial	P61_Endothelial	C1orf43	8.9346e-05	1.03039	0.072	0.041	1	Up
61	Endothelial	P61_Endothelial	EP400	8.93771e-05	-1.79338	0.006	0.02	1	Down
61	Endothelial	P61_Endothelial	EIF4G3	9.01287e-05	-0.873782	0.049	0.08	1	Down
61	Endothelial	P61_Endothelial	MSANTD2	9.06361e-05	-1.16359	0.023	0.046	1	Down
61	Endothelial	P61_Endothelial	CACNA1C	9.06972e-05	-1.20701	0.025	0.049	1	Down
61	Endothelial	P61_Endothelial	ZNF713	9.12545e-05	-1.62784	0.006	0.02	1	Down
61	Endothelial	P61_Endothelial	CWC25	9.24482e-05	-1.69176	0.012	0.03	1	Down
61	Endothelial	P61_Endothelial	SLC50A1	9.56823e-05	0.736836	0.071	0.039	1	Up
61	Endothelial	P61_Endothelial	GTF2H5	9.67894e-05	1.04502	0.048	0.022	1	Up
61	Endothelial	P61_Endothelial	XAF1	9.7139e-05	-0.556037	0.176	0.226	1	Down
61	Endothelial	P61_Endothelial	FNDC3B	9.72658e-05	-0.972487	0.063	0.098	1	Down
61	Endothelial	P61_Endothelial	STS	9.85723e-05	1.07409	0.036	0.014	1	Up
61	Endothelial	P61_Endothelial	HSPA1B	9.86102e-05	1.08459	0.078	0.046	1	Up
61	Endothelial	P61_Endothelial	MAP2K1	9.87129e-05	0.668499	0.056	0.028	1	Up
61	Endothelial	P61_Endothelial	CLU	0.000102157	0.609676	0.112	0.073	1	Up
61	Endothelial	P61_Endothelial	ZSWIM8	0.000102325	-1.26999	0.038	0.065	1	Down
61	Endothelial	P61_Endothelial	FMNL3	0.00010248	-0.852829	0.048	0.079	1	Down
61	Endothelial	P61_Endothelial	MFSD14B	0.000102485	0.739097	0.057	0.029	1	Up
61	Endothelial	P61_Endothelial	CYBB	0.000102684	0.455074	0.081	0.047	1	Up
61	Endothelial	P61_Endothelial	SLC31A1	0.000103367	1.01753	0.046	0.021	1	Up
61	Endothelial	P61_Endothelial	PMEPA1	0.000103431	-0.923325	0.078	0.115	1	Down
61	Endothelial	P61_Endothelial	EVI2B	0.000107211	1.28997	0.047	0.022	1	Up
61	Endothelial	P61_Endothelial	IFI44L	0.000107801	0.145699	0.294	0.228	1	Up
61	Endothelial	P61_Endothelial	APCDD1	0.00010847	-1.83808	0.014	0.032	1	Down
61	Endothelial	P61_Endothelial	EXOC3	0.000108919	-1.15738	0.047	0.077	1	Down
61	Endothelial	P61_Endothelial	FABP5	0.000110067	1.34625	0.06	0.031	1	Up
61	Endothelial	P61_Endothelial	PRDX5	0.000110734	0.720949	0.048	0.023	1	Up
61	Endothelial	P61_Endothelial	CITED2	0.00011185	0.687518	0.078	0.045	1	Up
61	Endothelial	P61_Endothelial	BICD1	0.000112232	-1.50995	0.027	0.051	1	Down
61	Endothelial	P61_Endothelial	LAMTOR4	0.000113732	0.475607	0.135	0.092	1	Up
61	Endothelial	P61_Endothelial	ZNF423	0.000114136	-1.43676	0.022	0.044	1	Down
61	Endothelial	P61_Endothelial	EIF2AK1	0.00011507	0.958981	0.06	0.031	1	Up
61	Endothelial	P61_Endothelial	CCN2	0.000116532	0.739092	0.128	0.088	1	Up
61	Endothelial	P61_Endothelial	NOL4L	0.000118261	-0.799199	0.056	0.089	1	Down
61	Endothelial	P61_Endothelial	SVIL	0.000118714	-1.19323	0.042	0.071	1	Down
61	Endothelial	P61_Endothelial	COL11A1	0.000120083	-1.83885	0.015	0.034	1	Down
61	Endothelial	P61_Endothelial	EXD3	0.00012073	-0.90252	0.024	0.047	1	Down
61	Endothelial	P61_Endothelial	SPI1	0.000120794	0.41167	0.113	0.073	1	Up
61	Endothelial	P61_Endothelial	SYNGAP1	0.00012312	-1.57173	0.022	0.044	1	Down
61	Endothelial	P61_Endothelial	HSPG2	0.000124306	-0.595499	0.243	0.292	1	Down
61	Endothelial	P61_Endothelial	STX4	0.000126092	0.574069	0.112	0.074	1	Up
61	Endothelial	P61_Endothelial	ADAMTS10	0.000127338	-0.940115	0.038	0.066	1	Down
61	Endothelial	P61_Endothelial	KIAA1191	0.000128997	1.58602	0.044	0.02	1	Up
61	Endothelial	P61_Endothelial	IGHG1	0.000129237	-2.40232	0.026	0.049	1	Down
61	Endothelial	P61_Endothelial	ISCU	0.000130465	0.344268	0.083	0.049	1	Up
61	Endothelial	P61_Endothelial	ST3GAL4	0.000134149	0.742676	0.046	0.021	1	Up
61	Endothelial	P61_Endothelial	STX10	0.000135503	0.72576	0.073	0.042	1	Up
61	Endothelial	P61_Endothelial	CDH1	0.000135707	0.996338	0.058	0.03	1	Up
61	Endothelial	P61_Endothelial	FNBP4	0.000135824	-1.00346	0.057	0.089	1	Down
61	Endothelial	P61_Endothelial	EDEM1	0.000135842	0.327706	0.106	0.068	1	Up
61	Endothelial	P61_Endothelial	ERGIC2	0.000137394	0.796434	0.066	0.036	1	Up
61	Endothelial	P61_Endothelial	VKORC1	0.000138062	0.46856	0.099	0.062	1	Up
61	Endothelial	P61_Endothelial	NISCH	0.000139144	-0.844777	0.056	0.089	1	Down
61	Endothelial	P61_Endothelial	CTSK	0.000139498	-1.0233	0.044	0.073	1	Down
61	Endothelial	P61_Endothelial	ISYNA1	0.000141539	-0.981178	0.032	0.057	1	Down
61	Endothelial	P61_Endothelial	SMIM19	0.000141991	1.01177	0.038	0.016	1	Up
61	Endothelial	P61_Endothelial	BAG1	0.000142735	0.392307	0.108	0.07	1	Up
61	Endothelial	P61_Endothelial	ADAMTS19	0.000144558	1.99285	0.019	0.004	1	Up
61	Endothelial	P61_Endothelial	EFCAB14	0.000145146	0.396197	0.157	0.112	1	Up
61	Endothelial	P61_Endothelial	MLH3	0.000146126	-1.20021	0.013	0.03	1	Down
61	Endothelial	P61_Endothelial	ASH1L	0.000146659	-0.707293	0.066	0.101	1	Down
61	Endothelial	P61_Endothelial	ARF1	0.000148121	0.364421	0.156	0.11	1	Up
61	Endothelial	P61_Endothelial	PSME2	0.000148301	1.40384	0.038	0.016	1	Up
61	Endothelial	P61_Endothelial	MMP28	0.000148384	-1.13887	0.017	0.036	1	Down
61	Endothelial	P61_Endothelial	MAEA	0.000148662	-1.37395	0.02	0.041	1	Down
61	Endothelial	P61_Endothelial	ATP5PD	0.000148723	0.889215	0.079	0.047	1	Up
61	Endothelial	P61_Endothelial	PALD1	0.000149527	-1.08037	0.038	0.065	1	Down
61	Endothelial	P61_Endothelial	HMGCS2	0.00014989	-1.23888	0.035	0.061	1	Down
61	Endothelial	P61_Endothelial	HIP1	0.000150126	-1.2081	0.026	0.049	1	Down
61	Endothelial	P61_Endothelial	PLP2	0.000150226	1.04929	0.051	0.025	1	Up
61	Endothelial	P61_Endothelial	SELENOF	0.000152441	0.588969	0.142	0.101	1	Up
61	Endothelial	P61_Endothelial	ANTKMT	0.000153803	0.805387	0.062	0.033	1	Up
61	Endothelial	P61_Endothelial	UHMK1	0.000153978	0.675209	0.088	0.054	1	Up
61	Endothelial	P61_Endothelial	NES	0.000154091	-1.02707	0.067	0.101	1	Down
61	Endothelial	P61_Endothelial	TNFAIP2	0.000154525	-0.742724	0.061	0.094	1	Down
61	Endothelial	P61_Endothelial	MCUR1	0.000155137	0.917421	0.06	0.032	1	Up
61	Endothelial	P61_Endothelial	LGALS3BP	0.000155741	0.106334	0.239	0.182	1	Up
61	Endothelial	P61_Endothelial	ARPC3	0.000160533	0.82723	0.047	0.022	1	Up
61	Endothelial	P61_Endothelial	GLI3	0.000162093	-1.35586	0.016	0.036	1	Down
61	Endothelial	P61_Endothelial	DIAPH1	0.000162515	1.04348	0.062	0.034	1	Up
61	Endothelial	P61_Endothelial	TPMT	0.000163499	1.71117	0.025	0.008	1	Up
61	Endothelial	P61_Endothelial	DGKQ	0.000164254	-1.79359	0.007	0.02	1	Down
61	Endothelial	P61_Endothelial	NR2F2	0.000164635	0.42348	0.156	0.112	1	Up
61	Endothelial	P61_Endothelial	TFAP2A	0.000166643	1.09982	0.062	0.034	1	Up
61	Endothelial	P61_Endothelial	PARL	0.000166961	0.718976	0.039	0.017	1	Up
61	Endothelial	P61_Endothelial	PER3	0.000168113	1.3241	0.029	0.01	1	Up
61	Endothelial	P61_Endothelial	C12orf75	0.000168316	1.07763	0.029	0.01	1	Up
61	Endothelial	P61_Endothelial	TDP2	0.000169828	0.7468	0.06	0.032	1	Up
61	Endothelial	P61_Endothelial	DUSP6	0.000170926	0.647951	0.086	0.052	1	Up
61	Endothelial	P61_Endothelial	SETD3	0.000171	0.586241	0.084	0.051	1	Up
61	Endothelial	P61_Endothelial	UBE2L3	0.000173901	1.21501	0.05	0.025	1	Up
61	Endothelial	P61_Endothelial	PRND	0.000176556	-2.37734	0.006	0.019	1	Down
61	Endothelial	P61_Endothelial	PFN1	0.000177082	0.142339	0.311	0.249	1	Up
61	Endothelial	P61_Endothelial	EMC6	0.000178247	1.53137	0.021	0.005	1	Up
61	Endothelial	P61_Endothelial	PODN	0.000179871	-1.05046	0.02	0.04	1	Down
61	Endothelial	P61_Endothelial	IFITM1	0.000182567	0.976778	0.048	0.024	1	Up
61	Endothelial	P61_Endothelial	C1orf122	0.000183475	0.762881	0.065	0.036	1	Up
61	Endothelial	P61_Endothelial	MICALL2	0.000183759	-1.30226	0.031	0.055	1	Down
61	Endothelial	P61_Endothelial	HTRA3	0.000184576	-1.69524	0.028	0.051	1	Down
61	Endothelial	P61_Endothelial	TOMM5	0.000187599	0.670199	0.074	0.042	1	Up
61	Endothelial	P61_Endothelial	STARD8	0.000188404	-1.08824	0.024	0.046	1	Down
61	Endothelial	P61_Endothelial	THBS2	0.000190104	-1.21803	0.045	0.073	1	Down
61	Endothelial	P61_Endothelial	ARPP19	0.00019057	0.346634	0.097	0.061	1	Up
61	Endothelial	P61_Endothelial	EXOC3L2	0.000192255	-0.812373	0.041	0.069	1	Down
61	Endothelial	P61_Endothelial	CLDN1	0.000192909	-2.91208	0.004	0.015	1	Down
61	Endothelial	P61_Endothelial	TNFRSF4	0.000195578	-1.26567	0.022	0.043	1	Down
61	Endothelial	P61_Endothelial	GPSM1	0.000197419	-1.91974	0.005	0.017	1	Down
61	Endothelial	P61_Endothelial	PWWP3A	0.00019759	-1.27717	0.028	0.051	1	Down
61	Endothelial	P61_Endothelial	NDC1	0.000202	0.963202	0.032	0.012	1	Up
61	Endothelial	P61_Endothelial	C5AR2	0.000202674	-1.52916	0.016	0.034	1	Down
61	Endothelial	P61_Endothelial	MTA1	0.000203849	-0.93002	0.06	0.092	1	Down
61	Endothelial	P61_Endothelial	EEF1G	0.000204941	0.2462	0.24	0.187	1	Up
61	Endothelial	P61_Endothelial	INHBA	0.000206164	-0.856876	0.03	0.054	1	Down
61	Endothelial	P61_Endothelial	SUB1	0.000211041	1.20255	0.043	0.02	1	Up
61	Endothelial	P61_Endothelial	IGFBP3	0.000212594	0.388298	0.164	0.119	1	Up
61	Endothelial	P61_Endothelial	RNASEK	0.000212727	0.409141	0.079	0.047	1	Up
61	Endothelial	P61_Endothelial	CCNK	0.000212959	0.546079	0.066	0.037	1	Up
61	Endothelial	P61_Endothelial	AKT3	0.000214277	0.45082	0.091	0.056	1	Up
61	Endothelial	P61_Endothelial	HAX1	0.000214887	0.626099	0.046	0.022	1	Up
61	Endothelial	P61_Endothelial	ACAD10	0.000216151	-1.53351	0.009	0.024	1	Down
61	Endothelial	P61_Endothelial	ATP10D	0.000217637	-1.31323	0.019	0.039	1	Down
61	Endothelial	P61_Endothelial	MX1	0.000217687	0.179615	0.152	0.107	1	Up
61	Endothelial	P61_Endothelial	TNK2	0.000218509	-0.699663	0.094	0.133	1	Down
61	Endothelial	P61_Endothelial	S100A10	0.000224503	0.261864	0.189	0.141	1	Up
61	Endothelial	P61_Endothelial	WWOX	0.000224589	-0.801873	0.049	0.079	1	Down
61	Endothelial	P61_Endothelial	DBI	0.000224674	0.479373	0.066	0.037	1	Up
61	Endothelial	P61_Endothelial	TNFRSF14	0.000224846	-0.883437	0.037	0.064	1	Down
61	Endothelial	P61_Endothelial	SSR2	0.000226506	0.213258	0.166	0.121	1	Up
61	Endothelial	P61_Endothelial	ARPC5	0.000226934	0.872333	0.064	0.036	1	Up
61	Endothelial	P61_Endothelial	PKIG	0.00024271	0.892585	0.068	0.039	1	Up
61	Endothelial	P61_Endothelial	SMIM27	0.000248018	1.5335	0.018	0.004	1	Up
61	Endothelial	P61_Endothelial	TRA2A	0.000250871	-0.750673	0.101	0.139	1	Down
61	Endothelial	P61_Endothelial	POLR2I	0.000251572	0.707001	0.059	0.032	1	Up
61	Endothelial	P61_Endothelial	CHST11	0.000255014	-0.882103	0.054	0.084	1	Down
61	Endothelial	P61_Endothelial	HACD4	0.000255019	1.00117	0.036	0.015	1	Up
61	Endothelial	P61_Endothelial	ATP6V1E1	0.000257615	0.761984	0.068	0.039	1	Up
61	Endothelial	P61_Endothelial	QSOX1	0.000259716	0.582004	0.047	0.023	1	Up
61	Endothelial	P61_Endothelial	SUMO3	0.000260877	0.462115	0.116	0.079	1	Up
61	Endothelial	P61_Endothelial	NCF2	0.000261018	1.06913	0.036	0.015	1	Up
61	Endothelial	P61_Endothelial	TAP1	0.000261687	0.452687	0.135	0.095	1	Up
61	Endothelial	P61_Endothelial	LRG1	0.000262574	1.35826	0.026	0.008	1	Up
61	Endothelial	P61_Endothelial	PANK3	0.000263155	0.66799	0.04	0.018	1	Up
61	Endothelial	P61_Endothelial	OLFML2A	0.000263354	-0.621556	0.132	0.175	1	Down
61	Endothelial	P61_Endothelial	THBS4	0.000266299	0.178223	0.066	0.037	1	Up
61	Endothelial	P61_Endothelial	GNB1	0.000267873	0.493337	0.09	0.056	1	Up
61	Endothelial	P61_Endothelial	CLK1	0.000268654	-0.808589	0.068	0.102	1	Down
61	Endothelial	P61_Endothelial	C15orf48	0.000269611	1.03654	0.039	0.017	1	Up
61	Endothelial	P61_Endothelial	HEXB	0.000273503	0.925117	0.086	0.055	1	Up
61	Endothelial	P61_Endothelial	GRINA	0.000275416	0.349671	0.112	0.075	1	Up
61	Endothelial	P61_Endothelial	ATP1A1	0.000276265	0.776952	0.062	0.034	1	Up
61	Endothelial	P61_Endothelial	PFDN2	0.000276375	0.705646	0.08	0.049	1	Up
61	Endothelial	P61_Endothelial	ATP6AP2	0.000278334	0.460398	0.089	0.055	1	Up
61	Endothelial	P61_Endothelial	CYTH2	0.000282115	-0.548729	0.078	0.114	1	Down
61	Endothelial	P61_Endothelial	ABCC5	0.00028217	-1.42844	0.033	0.058	1	Down
61	Endothelial	P61_Endothelial	SCARF2	0.000285922	-1.40383	0.019	0.039	1	Down
61	Endothelial	P61_Endothelial	COPE	0.000288168	0.531613	0.09	0.057	1	Up
61	Endothelial	P61_Endothelial	EIF3L	0.000298295	0.632343	0.073	0.043	1	Up
61	Endothelial	P61_Endothelial	TOX4	0.000298965	0.793605	0.062	0.034	1	Up
61	Endothelial	P61_Endothelial	SELENOH	0.000302928	0.285811	0.166	0.121	1	Up
61	Endothelial	P61_Endothelial	MED15	0.000310003	-0.5954	0.042	0.07	1	Down
61	Endothelial	P61_Endothelial	CCND1	0.000310119	-0.597333	0.059	0.09	1	Down
61	Endothelial	P61_Endothelial	SLC28A3	0.000311299	4.63066	0.013	0.002	1	Up
61	Endothelial	P61_Endothelial	MOCS2	0.000311609	0.585797	0.11	0.075	1	Up
61	Endothelial	P61_Endothelial	CTSZ	0.000312456	0.204398	0.23	0.181	1	Up
61	Endothelial	P61_Endothelial	CALM3	0.000314135	0.735238	0.086	0.054	1	Up
61	Endothelial	P61_Endothelial	NIPSNAP2	0.000314694	0.829498	0.062	0.035	1	Up
61	Endothelial	P61_Endothelial	ANAPC2	0.000317986	-1.35387	0.022	0.042	1	Down
61	Endothelial	P61_Endothelial	DLC1	0.000318837	-0.856985	0.072	0.105	1	Down
61	Endothelial	P61_Endothelial	FXYD5	0.000320953	0.231405	0.219	0.167	1	Up
61	Endothelial	P61_Endothelial	PECAM1	0.000321543	0.141269	0.4	0.335	1	Up
61	Endothelial	P61_Endothelial	SERINC2	0.000325047	0.819644	0.051	0.027	1	Up
61	Endothelial	P61_Endothelial	ARF5	0.000328499	0.767567	0.058	0.032	1	Up
61	Endothelial	P61_Endothelial	CPT2	0.000329718	-1.0983	0.007	0.02	1	Down
61	Endothelial	P61_Endothelial	ZNF641	0.000331756	-0.91289	0.021	0.041	1	Down
61	Endothelial	P61_Endothelial	EPPK1	0.000334706	-1.09637	0.016	0.033	1	Down
61	Endothelial	P61_Endothelial	TIMM13	0.000334789	0.849062	0.075	0.046	1	Up
61	Endothelial	P61_Endothelial	PIGQ	0.000334917	-0.865872	0.046	0.074	1	Down
61	Endothelial	P61_Endothelial	PNN	0.000337397	-0.994289	0.058	0.089	1	Down
61	Endothelial	P61_Endothelial	CDC42SE2	0.00033868	0.994813	0.048	0.024	1	Up
61	Endothelial	P61_Endothelial	CLPP	0.000338914	0.611481	0.039	0.017	1	Up
61	Endothelial	P61_Endothelial	TMTC1	0.000342912	0.929061	0.041	0.019	1	Up
61	Endothelial	P61_Endothelial	ENO2	0.000345534	-1.49319	0.006	0.019	1	Down
61	Endothelial	P61_Endothelial	HDLBP	0.000347943	0.32778	0.145	0.103	1	Up
61	Endothelial	P61_Endothelial	HIST1H2BG	0.000348067	0.880249	0.06	0.033	1	Up
61	Endothelial	P61_Endothelial	CTPS2	0.000352948	0.466091	0.103	0.068	1	Up
61	Endothelial	P61_Endothelial	C1QBP	0.000353648	1.17571	0.04	0.018	1	Up
61	Endothelial	P61_Endothelial	PCDHGA6	0.000353827	-2.81592	0.002	0.011	1	Down
61	Endothelial	P61_Endothelial	MYO1B	0.000355651	-0.702136	0.086	0.121	1	Down
61	Endothelial	P61_Endothelial	POLR1A	0.000358739	-1.3922	0.019	0.038	1	Down
61	Endothelial	P61_Endothelial	EPHA2	0.000361619	-0.97354	0.019	0.038	1	Down
61	Endothelial	P61_Endothelial	PPP1R8	0.000362277	0.848927	0.059	0.033	1	Up
61	Endothelial	P61_Endothelial	DIPK2B	0.000363528	-0.795654	0.075	0.108	1	Down
61	Endothelial	P61_Endothelial	SIN3B	0.000368903	-0.695553	0.075	0.109	1	Down
61	Endothelial	P61_Endothelial	NOL7	0.000371679	1.13659	0.036	0.016	1	Up
61	Endothelial	P61_Endothelial	TMEM14C	0.000371864	0.639186	0.074	0.045	1	Up
61	Endothelial	P61_Endothelial	PIK3C2B	0.000373029	-0.910533	0.06	0.09	1	Down
61	Endothelial	P61_Endothelial	CARD10	0.000373919	-1.3046	0.023	0.043	1	Down
61	Endothelial	P61_Endothelial	ATP5F1C	0.000378349	1.10024	0.04	0.018	1	Up
61	Endothelial	P61_Endothelial	RBP7	0.000384909	1.15174	0.058	0.032	1	Up
61	Endothelial	P61_Endothelial	RPN1	0.000384955	0.962167	0.049	0.025	1	Up
61	Endothelial	P61_Endothelial	GCHFR	0.000385789	1.77558	0.034	0.014	1	Up
61	Endothelial	P61_Endothelial	ZNF782	0.00038967	-1.71034	0.005	0.017	1	Down
61	Endothelial	P61_Endothelial	ZMAT2	0.000389731	0.515044	0.086	0.055	1	Up
61	Endothelial	P61_Endothelial	ARL2BP	0.000390493	0.797641	0.082	0.052	1	Up
61	Endothelial	P61_Endothelial	PHACTR4	0.000391015	-0.6438	0.033	0.057	1	Down
61	Endothelial	P61_Endothelial	PDLIM7	0.000391029	-0.410019	0.089	0.126	1	Down
61	Endothelial	P61_Endothelial	LAP3	0.000391443	0.700744	0.083	0.052	1	Up
61	Endothelial	P61_Endothelial	LAMP1	0.000394368	0.321943	0.172	0.127	1	Up
61	Endothelial	P61_Endothelial	GSN	0.000394807	-0.569161	0.15	0.191	1	Down
61	Endothelial	P61_Endothelial	ENPP2	0.000398485	1.34756	0.021	0.006	1	Up
61	Endothelial	P61_Endothelial	AGL	0.00040141	-1.09241	0.013	0.03	1	Down
61	Endothelial	P61_Endothelial	BABAM1	0.000403194	0.579056	0.087	0.055	1	Up
61	Endothelial	P61_Endothelial	ZNF671	0.000403722	-2.24673	0.005	0.016	1	Down
61	Endothelial	P61_Endothelial	HPCAL1	0.00040424	0.81563	0.056	0.03	1	Up
61	Endothelial	P61_Endothelial	GPD2	0.000404942	2.04477	0.024	0.008	1	Up
61	Endothelial	P61_Endothelial	SUGCT	0.000405785	-2.73119	0.004	0.015	1	Down
61	Endothelial	P61_Endothelial	SHISA9	0.000406332	-2.26538	0.003	0.013	1	Down
61	Endothelial	P61_Endothelial	SNRNP200	0.000406714	-0.859584	0.068	0.099	1	Down
61	Endothelial	P61_Endothelial	VIP	0.000412044	-1.86877	0.005	0.016	1	Down
61	Endothelial	P61_Endothelial	SH3PXD2B	0.000412928	-1.55569	0.013	0.029	1	Down
61	Endothelial	P61_Endothelial	GTF3C1	0.000413031	-1.22958	0.021	0.041	1	Down
61	Endothelial	P61_Endothelial	NKD2	0.000413852	-2.60719	0.004	0.014	1	Down
61	Endothelial	P61_Endothelial	CDH5	0.000416566	-0.449459	0.148	0.193	1	Down
61	Endothelial	P61_Endothelial	ZBTB7A	0.000418393	-0.794893	0.052	0.08	1	Down
61	Endothelial	P61_Endothelial	LRRFIP2	0.00042176	0.438656	0.112	0.077	1	Up
61	Endothelial	P61_Endothelial	HSPA12B	0.000422111	-0.833005	0.054	0.083	1	Down
61	Endothelial	P61_Endothelial	ZNF454	0.00042327	-1.16508	0.004	0.014	1	Down
61	Endothelial	P61_Endothelial	ERGIC1	0.000423566	0.735981	0.067	0.039	1	Up
61	Endothelial	P61_Endothelial	RDX	0.000426206	-1.46246	0.024	0.044	1	Down
61	Endothelial	P61_Endothelial	POLE	0.000427379	-0.889689	0.018	0.037	1	Down
61	Endothelial	P61_Endothelial	CHAD	0.000432364	2.02814	0.018	0.005	1	Up
61	Endothelial	P61_Endothelial	DDTL	0.000433819	-1.54556	0.004	0.014	1	Down
61	Endothelial	P61_Endothelial	PRDX3	0.000433841	1.11542	0.026	0.009	1	Up
61	Endothelial	P61_Endothelial	TBC1D2B	0.0004373	-0.768354	0.062	0.093	1	Down
61	Endothelial	P61_Endothelial	CALD1	0.000439588	-0.453328	0.233	0.282	1	Down
61	Endothelial	P61_Endothelial	CCDC47	0.000446715	0.511783	0.113	0.077	1	Up
61	Endothelial	P61_Endothelial	LPCAT1	0.000450047	0.712571	0.083	0.052	1	Up
61	Endothelial	P61_Endothelial	ACTR3	0.000461868	0.365221	0.07	0.042	1	Up
61	Endothelial	P61_Endothelial	UBE2O	0.000464232	-1.2403	0.014	0.031	1	Down
61	Endothelial	P61_Endothelial	SLC11A1	0.000469447	1.86589	0.028	0.011	1	Up
61	Endothelial	P61_Endothelial	YBX3	0.000470807	0.345103	0.15	0.11	1	Up
61	Endothelial	P61_Endothelial	ZNF83	0.000472809	-0.798014	0.026	0.047	1	Down
61	Endothelial	P61_Endothelial	CCDC125	0.000474123	1.44971	0.042	0.02	1	Up
61	Endothelial	P61_Endothelial	TTC28	0.000474146	-1.13578	0.029	0.051	1	Down
61	Endothelial	P61_Endothelial	C20orf96	0.000478518	-1.51597	0.008	0.021	1	Down
61	Endothelial	P61_Endothelial	YEATS2	0.000483948	-1.12362	0.024	0.044	1	Down
61	Endothelial	P61_Endothelial	TFDP1	0.000484698	0.750775	0.07	0.042	1	Up
61	Endothelial	P61_Endothelial	ANXA2	0.000487746	0.149246	0.269	0.215	1	Up
61	Endothelial	P61_Endothelial	EMC8	0.000495406	-0.964245	0.021	0.04	1	Down
61	Endothelial	P61_Endothelial	BCL7C	0.000495608	0.517896	0.094	0.061	1	Up
61	Endothelial	P61_Endothelial	DNAJA2	0.000496535	0.757634	0.068	0.04	1	Up
61	Endothelial	P61_Endothelial	PLEKHF2	0.000498447	0.33923	0.11	0.076	1	Up
61	Endothelial	P61_Endothelial	ANAPC16	0.000500586	0.475884	0.118	0.082	1	Up
61	Endothelial	P61_Endothelial	PDLIM1	0.000505927	0.882167	0.052	0.028	1	Up
61	Endothelial	P61_Endothelial	IDS	0.000506739	0.390971	0.079	0.049	1	Up
61	Endothelial	P61_Endothelial	ZNF211	0.000510809	-1.71434	0.008	0.02	1	Down
61	Endothelial	P61_Endothelial	DHRS2	0.000511108	1.45715	0.034	0.014	1	Up
61	Endothelial	P61_Endothelial	FOXO3	0.000511702	0.90931	0.051	0.027	1	Up
61	Endothelial	P61_Endothelial	STAB1	0.000514537	-0.602905	0.168	0.211	1	Down
61	Endothelial	P61_Endothelial	AP002495.1	0.000517066	-1.48868	0.008	0.02	1	Down
61	Endothelial	P61_Endothelial	GOLM1	0.000522481	0.265196	0.144	0.105	1	Up
61	Endothelial	P61_Endothelial	HOXB7	0.000523006	2.17067	0.023	0.008	1	Up
61	Endothelial	P61_Endothelial	PLXNA1	0.000527163	-1.37156	0.02	0.039	1	Down
61	Endothelial	P61_Endothelial	AMIGO2	0.000527607	-1.57242	0.017	0.035	1	Down
61	Endothelial	P61_Endothelial	OGT	0.000532095	-0.699474	0.065	0.096	1	Down
61	Endothelial	P61_Endothelial	EMCN	0.000532097	-0.911551	0.056	0.084	1	Down
61	Endothelial	P61_Endothelial	UBE2N	0.000534619	1.3714	0.026	0.009	1	Up
61	Endothelial	P61_Endothelial	PABPC1L	0.000538293	-0.905234	0.025	0.046	1	Down
61	Endothelial	P61_Endothelial	EDC3	0.000539593	-1.18838	0.02	0.039	1	Down
61	Endothelial	P61_Endothelial	LPP	0.000542044	-0.791657	0.055	0.084	1	Down
61	Endothelial	P61_Endothelial	MTSS2	0.000542841	-0.926133	0.026	0.047	1	Down
61	Endothelial	P61_Endothelial	MGAT4A	0.000544168	0.501354	0.154	0.115	1	Up
61	Endothelial	P61_Endothelial	ADORA2A	0.000547435	-1.52617	0.01	0.024	1	Down
61	Endothelial	P61_Endothelial	SCRIB	0.000547567	-0.984676	0.026	0.047	1	Down
61	Endothelial	P61_Endothelial	UPP1	0.000550049	0.485432	0.068	0.04	1	Up
61	Endothelial	P61_Endothelial	CD68	0.000550691	0.497766	0.102	0.068	1	Up
61	Endothelial	P61_Endothelial	UBE2D2	0.000556909	0.858625	0.045	0.023	1	Up
61	Endothelial	P61_Endothelial	ITGB4	0.000558139	-0.645753	0.05	0.078	1	Down
61	Endothelial	P61_Endothelial	TSC22D2	0.000560005	-1.29209	0.024	0.045	1	Down
61	Endothelial	P61_Endothelial	CMTM3	0.000560642	-0.720047	0.094	0.129	1	Down
61	Endothelial	P61_Endothelial	GUCD1	0.000562487	0.584049	0.07	0.042	1	Up
61	Endothelial	P61_Endothelial	RFX8	0.000562574	-1.57733	0.014	0.03	1	Down
61	Endothelial	P61_Endothelial	TBL3	0.000566231	-0.991687	0.026	0.047	1	Down
61	Endothelial	P61_Endothelial	ZYG11B	0.000568543	-0.886891	0.023	0.043	1	Down
61	Endothelial	P61_Endothelial	NCOR2	0.000570872	-0.893314	0.082	0.115	1	Down
61	Endothelial	P61_Endothelial	MIEN1	0.000572842	0.769328	0.046	0.024	1	Up
61	Endothelial	P61_Endothelial	SPECC1L	0.000578211	-0.907787	0.036	0.06	1	Down
61	Endothelial	P61_Endothelial	C11orf96	0.000578558	-0.773709	0.065	0.096	1	Down
61	Endothelial	P61_Endothelial	TAP2	0.000580338	0.419384	0.098	0.064	1	Up
61	Endothelial	P61_Endothelial	KLHL21	0.000585052	-1.0154	0.022	0.041	1	Down
61	Endothelial	P61_Endothelial	PHLDB2	0.000587844	-0.902172	0.048	0.074	1	Down
61	Endothelial	P61_Endothelial	SKI	0.000589994	-0.780754	0.072	0.103	1	Down
61	Endothelial	P61_Endothelial	TOMM22	0.00059658	0.937284	0.047	0.024	1	Up
61	Endothelial	P61_Endothelial	CCDC9	0.000597442	-0.95972	0.028	0.05	1	Down
61	Endothelial	P61_Endothelial	DCHS1	0.000602596	-1.05902	0.056	0.084	1	Down
61	Endothelial	P61_Endothelial	INTS11	0.000608584	-0.634449	0.052	0.08	1	Down
61	Endothelial	P61_Endothelial	GPNMB	0.000609569	-0.959534	0.034	0.057	1	Down
61	Endothelial	P61_Endothelial	STK39	0.000611733	0.91603	0.048	0.025	1	Up
61	Endothelial	P61_Endothelial	NTAN1	0.000614732	0.570135	0.051	0.027	1	Up
61	Endothelial	P61_Endothelial	ST8SIA4	0.00061728	-0.72243	0.06	0.09	1	Down
61	Endothelial	P61_Endothelial	KRT19	0.000626905	0.620657	0.081	0.051	1	Up
61	Endothelial	P61_Endothelial	KLC1	0.000627857	-0.594213	0.084	0.118	1	Down
61	Endothelial	P61_Endothelial	EBAG9	0.00063463	0.800319	0.055	0.03	1	Up
61	Endothelial	P61_Endothelial	SPIN4	0.000637163	-0.977797	0.012	0.027	1	Down
61	Endothelial	P61_Endothelial	DMXL1	0.000642362	-1.06033	0.018	0.036	1	Down
61	Endothelial	P61_Endothelial	NDUFAB1	0.000651725	0.420031	0.106	0.072	1	Up
61	Endothelial	P61_Endothelial	RTL6	0.000655339	-1.45628	0.006	0.018	1	Down
61	Endothelial	P61_Endothelial	EFNA1	0.000660272	-0.91403	0.085	0.118	1	Down
61	Endothelial	P61_Endothelial	NDUFB11	0.000661319	0.604846	0.076	0.048	1	Up
61	Endothelial	P61_Endothelial	CPT1B	0.000663643	-1.33026	0.009	0.023	1	Down
61	Endothelial	P61_Endothelial	EPHX1	0.000664407	0.61086	0.098	0.066	1	Up
61	Endothelial	P61_Endothelial	PPP1CC	0.000666435	1.1676	0.042	0.021	1	Up
61	Endothelial	P61_Endothelial	ZNF697	0.00066681	-1.54029	0.011	0.026	1	Down
61	Endothelial	P61_Endothelial	RTKN	0.000670047	-1.49081	0.015	0.031	1	Down
61	Endothelial	P61_Endothelial	HSPA8	0.000675306	-0.663901	0.154	0.192	1	Down
61	Endothelial	P61_Endothelial	PPP2R2C	0.000676469	0.595204	0.042	0.02	1	Up
61	Endothelial	P61_Endothelial	DBP	0.000681077	0.965302	0.032	0.014	1	Up
61	Endothelial	P61_Endothelial	SFMBT2	0.000682543	-0.771844	0.064	0.093	1	Down
61	Endothelial	P61_Endothelial	PIGT	0.000692923	0.532533	0.094	0.062	1	Up
61	Endothelial	P61_Endothelial	IL1RN	0.00069585	1.71616	0.016	0.004	1	Up
61	Endothelial	P61_Endothelial	TMEM9B	0.000698401	0.70906	0.059	0.033	1	Up
61	Endothelial	P61_Endothelial	ATP2A3	0.000703577	0.526276	0.065	0.039	1	Up
61	Endothelial	P61_Endothelial	ABCC11	0.000709606	0.73009	0.052	0.028	1	Up
61	Endothelial	P61_Endothelial	PGM5	0.000712452	-1.07517	0.013	0.029	1	Down
61	Endothelial	P61_Endothelial	VDAC1	0.000722272	0.483451	0.07	0.042	1	Up
61	Endothelial	P61_Endothelial	MICU2	0.000724181	-1.11167	0.024	0.043	1	Down
61	Endothelial	P61_Endothelial	NR2F6	0.000725704	0.893297	0.072	0.045	1	Up
61	Endothelial	P61_Endothelial	SCGB2A2	0.000735282	-0.585562	0.259	0.297	1	Down
61	Endothelial	P61_Endothelial	VPS45	0.000736148	-0.857819	0.056	0.084	1	Down
61	Endothelial	P61_Endothelial	FAM124B	0.000736792	-1.33058	0.009	0.022	1	Down
61	Endothelial	P61_Endothelial	ATP6AP1	0.000736912	0.15764	0.119	0.083	1	Up
61	Endothelial	P61_Endothelial	RASA3	0.000738289	-0.920935	0.026	0.047	1	Down
61	Endothelial	P61_Endothelial	OBSCN	0.000742738	-1.54593	0.011	0.025	1	Down
61	Endothelial	P61_Endothelial	KAT6A	0.000744759	-0.95913	0.052	0.079	1	Down
61	Endothelial	P61_Endothelial	LMCD1	0.000746759	-1.17377	0.041	0.065	1	Down
61	Endothelial	P61_Endothelial	BCL3	0.000757538	0.639282	0.116	0.082	1	Up
61	Endothelial	P61_Endothelial	MB	0.000759804	1.50871	0.032	0.014	1	Up
61	Endothelial	P61_Endothelial	DENND2D	0.000767462	1.12229	0.041	0.02	1	Up
61	Endothelial	P61_Endothelial	GTF3A	0.000767615	0.684606	0.079	0.05	1	Up
61	Endothelial	P61_Endothelial	TNFRSF11A	0.000768732	1.73942	0.026	0.01	1	Up
61	Endothelial	P61_Endothelial	BMPR2	0.000770214	0.189279	0.164	0.121	1	Up
61	Endothelial	P61_Endothelial	RGS3	0.000773723	-0.665076	0.076	0.108	1	Down
61	Endothelial	P61_Endothelial	AHRR	0.000775203	-2.09885	0.005	0.016	1	Down
61	Endothelial	P61_Endothelial	ARPC5L	0.000781958	0.46112	0.1	0.068	1	Up
61	Endothelial	P61_Endothelial	NLRC5	0.000789296	-0.785317	0.095	0.129	1	Down
61	Endothelial	P61_Endothelial	COL22A1	0.00079494	-2.17584	0.005	0.015	1	Down
61	Endothelial	P61_Endothelial	SLC30A9	0.000799269	0.565514	0.071	0.043	1	Up
61	Endothelial	P61_Endothelial	BDKRB2	0.000800385	-1.26987	0.016	0.033	1	Down
61	Endothelial	P61_Endothelial	SLC9A7	0.000802053	0.894523	0.041	0.02	1	Up
61	Endothelial	P61_Endothelial	CEP295NL	0.000806209	-3.2446	0.002	0.011	1	Down
61	Endothelial	P61_Endothelial	LRP5	0.000810714	-0.850499	0.039	0.063	1	Down
61	Endothelial	P61_Endothelial	HIBADH	0.000813447	1.16435	0.032	0.014	1	Up
61	Endothelial	P61_Endothelial	PNISR	0.000814584	-0.949734	0.084	0.116	1	Down
61	Endothelial	P61_Endothelial	DDR1	0.000816174	0.358327	0.098	0.066	1	Up
61	Endothelial	P61_Endothelial	NPDC1	0.000817872	-0.428145	0.261	0.303	1	Down
61	Endothelial	P61_Endothelial	PSMB1	0.00081832	0.371966	0.151	0.112	1	Up
61	Endothelial	P61_Endothelial	ZNF382	0.00082034	-2.21469	0.002	0.011	1	Down
61	Endothelial	P61_Endothelial	APRT	0.00082914	0.563387	0.079	0.05	1	Up
61	Endothelial	P61_Endothelial	DIP2C	0.000833876	-1.61472	0.014	0.03	1	Down
61	Endothelial	P61_Endothelial	ADAMTS13	0.000838128	-1.41852	0.005	0.015	1	Down
61	Endothelial	P61_Endothelial	MMP19	0.000850182	1.45848	0.022	0.008	1	Up
61	Endothelial	P61_Endothelial	TNKS	0.000853111	-1.25264	0.028	0.049	1	Down
61	Endothelial	P61_Endothelial	DOK4	0.000862779	-1.14813	0.026	0.046	1	Down
61	Endothelial	P61_Endothelial	WDR44	0.00086349	-1.275	0.019	0.036	1	Down
61	Endothelial	P61_Endothelial	SEC61A1	0.000865016	0.582534	0.101	0.068	1	Up
61	Endothelial	P61_Endothelial	PERP	0.000869018	1.05022	0.065	0.039	1	Up
61	Endothelial	P61_Endothelial	ENOSF1	0.000877742	-0.809637	0.03	0.052	1	Down
61	Endothelial	P61_Endothelial	FAM120AOS	0.000878144	0.687043	0.075	0.047	1	Up
61	Endothelial	P61_Endothelial	WWTR1	0.000884503	-0.999985	0.043	0.068	1	Down
61	Endothelial	P61_Endothelial	SPOUT1	0.00088756	-1.55017	0.008	0.02	1	Down
61	Endothelial	P61_Endothelial	PRKAR2B	0.000888523	1.23861	0.036	0.017	1	Up
61	Endothelial	P61_Endothelial	CHST1	0.00089017	-1.28976	0.042	0.065	1	Down
61	Endothelial	P61_Endothelial	YWHAG	0.000890387	-0.970125	0.032	0.055	1	Down
61	Endothelial	P61_Endothelial	ZDHHC13	0.000899085	1.07755	0.047	0.025	1	Up
61	Endothelial	P61_Endothelial	MT-CO2	0.000904353	-0.297167	0.677	0.676	1	Down
61	Endothelial	P61_Endothelial	HES6	0.000907838	2.41865	0.013	0.002	1	Up
61	Endothelial	P61_Endothelial	SULT1C4	0.000908854	-1.11376	0.003	0.012	1	Down
61	Endothelial	P61_Endothelial	THEMIS2	0.00091535	0.371244	0.032	0.014	1	Up
61	Endothelial	P61_Endothelial	CPNE7	0.000919462	-0.620814	0.008	0.02	1	Down
61	Endothelial	P61_Endothelial	ST5	0.000930127	-0.872136	0.056	0.084	1	Down
61	Endothelial	P61_Endothelial	MAML1	0.000936008	-1.12331	0.033	0.055	1	Down
61	Endothelial	P61_Endothelial	NDUFAF3	0.000936907	0.524868	0.086	0.056	1	Up
61	Endothelial	P61_Endothelial	COX7A2L	0.000941195	0.436723	0.084	0.055	1	Up
61	Endothelial	P61_Endothelial	MICAL1	0.000944494	-1.30163	0.027	0.047	1	Down
61	Endothelial	P61_Endothelial	YTHDC1	0.000946922	-0.876888	0.043	0.068	1	Down
61	Endothelial	P61_Endothelial	ACSS1	0.000952229	-1.65198	0.02	0.037	1	Down
61	Endothelial	P61_Endothelial	POLD2	0.000958775	0.975338	0.046	0.024	1	Up
61	Endothelial	P61_Endothelial	CA2	0.00096068	0.937084	0.039	0.019	1	Up
61	Endothelial	P61_Endothelial	GABBR1	0.000961433	-1.35427	0.017	0.033	1	Down
61	Endothelial	P61_Endothelial	CTNNBIP1	0.000971196	0.595692	0.05	0.027	1	Up
61	Endothelial	P61_Endothelial	ATP5PO	0.00097409	3.29739	0.01	0.001	1	Up
61	Endothelial	P61_Endothelial	ERP27	0.00097812	2.50126	0.012	0.002	1	Up
61	Endothelial	P61_Endothelial	LAMTOR1	0.000978393	0.337338	0.117	0.082	1	Up
61	Endothelial	P61_Endothelial	PDCD6	0.000981545	0.562139	0.074	0.047	1	Up
61	Endothelial	P61_Endothelial	TNRC6C	0.000990231	-1.42303	0.017	0.033	1	Down
61	Endothelial	P61_Endothelial	CSNK1E	0.000990692	-0.758502	0.054	0.081	1	Down
61	Endothelial	P61_Endothelial	DONSON	0.000994609	2.18844	0.023	0.008	1	Up
61	Endothelial	P61_Endothelial	NFAT5	0.00100121	-0.913292	0.058	0.086	1	Down
61	Endothelial	P61_Endothelial	EIF4EBP2	0.00100736	0.161547	0.174	0.132	1	Up
61	Endothelial	P61_Endothelial	MARCH7	0.00101533	-0.757541	0.103	0.137	1	Down
61	Endothelial	P61_Endothelial	LRBA	0.0010184	-0.47439	0.035	0.058	1	Down
61	Endothelial	P61_Endothelial	GATAD1	0.00102084	-1.74949	0.01	0.023	1	Down
61	Endothelial	P61_Endothelial	POLDIP2	0.00103108	0.550042	0.094	0.064	1	Up
61	Endothelial	P61_Endothelial	NREP	0.00103726	-0.790331	0.086	0.118	1	Down
61	Endothelial	P61_Endothelial	IKZF1	0.00105582	0.893166	0.048	0.026	1	Up
61	Endothelial	P61_Endothelial	OSGIN2	0.00105747	0.903163	0.05	0.028	1	Up
61	Endothelial	P61_Endothelial	TLCD3B	0.00105991	-1.47938	0.007	0.019	1	Down
61	Endothelial	P61_Endothelial	PIM2	0.00106044	0.520271	0.058	0.033	1	Up
61	Endothelial	P61_Endothelial	ALS2	0.00106163	-1.36546	0.021	0.039	1	Down
61	Endothelial	P61_Endothelial	HMCN1	0.0010649	-1.45946	0.01	0.023	1	Down
61	Endothelial	P61_Endothelial	LMAN2	0.00107	0.487243	0.144	0.107	1	Up
61	Endothelial	P61_Endothelial	PEX6	0.00107041	-1.44875	0.007	0.019	1	Down
61	Endothelial	P61_Endothelial	MAP4K2	0.00107254	-1.40271	0.012	0.026	1	Down
61	Endothelial	P61_Endothelial	PYURF	0.00107376	0.460778	0.094	0.063	1	Up
61	Endothelial	P61_Endothelial	LRRN1	0.00107746	1.27392	0.022	0.008	1	Up
61	Endothelial	P61_Endothelial	CCDC69	0.00109131	0.890961	0.05	0.027	1	Up
61	Endothelial	P61_Endothelial	RPN2	0.00109257	0.133743	0.058	0.033	1	Up
61	Endothelial	P61_Endothelial	DENR	0.00110114	1.0328	0.033	0.015	1	Up
61	Endothelial	P61_Endothelial	SERF2	0.00111073	0.366711	0.162	0.124	1	Up
61	Endothelial	P61_Endothelial	HNRNPA3	0.00111796	0.29404	0.151	0.112	1	Up
61	Endothelial	P61_Endothelial	PTEN	0.00112775	0.506472	0.096	0.065	1	Up
61	Endothelial	P61_Endothelial	NDUFB5	0.00112872	0.548657	0.078	0.05	1	Up
61	Endothelial	P61_Endothelial	DMAP1	0.00113275	-1.26263	0.018	0.035	1	Down
61	Endothelial	P61_Endothelial	AMD1	0.00113688	0.879448	0.04	0.02	1	Up
61	Endothelial	P61_Endothelial	YPEL3	0.00114996	0.38995	0.139	0.103	1	Up
61	Endothelial	P61_Endothelial	MPV17L	0.00115409	0.54375	0.059	0.035	1	Up
61	Endothelial	P61_Endothelial	RUSC2	0.00115579	-0.975506	0.021	0.039	1	Down
61	Endothelial	P61_Endothelial	RABGGTB	0.00115904	0.475152	0.106	0.074	1	Up
61	Endothelial	P61_Endothelial	FAM160A2	0.0011697	-1.13376	0.028	0.048	1	Down
61	Endothelial	P61_Endothelial	ZC2HC1A	0.00117162	-1.1895	0.007	0.018	1	Down
61	Endothelial	P61_Endothelial	LYSMD4	0.00117376	-1.07283	0.007	0.018	1	Down
61	Endothelial	P61_Endothelial	VRK3	0.0011788	0.786814	0.038	0.019	1	Up
61	Endothelial	P61_Endothelial	CBLN4	0.0011809	-1.22427	0.007	0.018	1	Down
61	Endothelial	P61_Endothelial	KDM5A	0.00118493	-0.859801	0.047	0.072	1	Down
61	Endothelial	P61_Endothelial	DNM3	0.00118737	-1.02362	0.032	0.053	1	Down
61	Endothelial	P61_Endothelial	CD69	0.0011923	1.74681	0.013	0.002	1	Up
61	Endothelial	P61_Endothelial	TAOK2	0.00119787	-0.769736	0.088	0.12	1	Down
61	Endothelial	P61_Endothelial	KDM2A	0.00120033	-1.15927	0.055	0.08	1	Down
61	Endothelial	P61_Endothelial	CLEC16A	0.00120514	-0.970332	0.025	0.044	1	Down
61	Endothelial	P61_Endothelial	RPGRIP1L	0.00120851	-2.05825	0.006	0.017	1	Down
61	Endothelial	P61_Endothelial	TMX2	0.00121748	0.562664	0.082	0.053	1	Up
61	Endothelial	P61_Endothelial	SDR16C5	0.00124602	1.44104	0.017	0.005	1	Up
61	Endothelial	P61_Endothelial	NFE2L2	0.00124607	-0.856657	0.073	0.102	1	Down
61	Endothelial	P61_Endothelial	DERL1	0.00124649	0.448991	0.085	0.056	1	Up
61	Endothelial	P61_Endothelial	NDUFA9	0.0012577	0.82734	0.048	0.027	1	Up
61	Endothelial	P61_Endothelial	HTATIP2	0.00126659	0.977339	0.041	0.021	1	Up
61	Endothelial	P61_Endothelial	IFIT3	0.00126996	0.239664	0.134	0.098	1	Up
61	Endothelial	P61_Endothelial	JCAD	0.00127368	-0.654807	0.086	0.119	1	Down
61	Endothelial	P61_Endothelial	TNFRSF21	0.00128028	0.797056	0.034	0.016	1	Up
61	Endothelial	P61_Endothelial	DUSP2	0.0012811	2.9497	0.011	0.002	1	Up
61	Endothelial	P61_Endothelial	BAZ2B	0.00128362	-0.828113	0.067	0.096	1	Down
61	Endothelial	P61_Endothelial	EMC7	0.00128967	0.400052	0.093	0.063	1	Up
61	Endothelial	P61_Endothelial	RASSF9	0.00129015	2.69629	0.011	0.002	1	Up
61	Endothelial	P61_Endothelial	UBTF	0.00129098	0.29034	0.054	0.031	1	Up
61	Endothelial	P61_Endothelial	TM4SF18	0.00129405	-1.06623	0.039	0.061	1	Down
61	Endothelial	P61_Endothelial	COX14	0.00129648	0.342637	0.129	0.095	1	Up
61	Endothelial	P61_Endothelial	NADK2	0.00129951	0.832974	0.036	0.017	1	Up
61	Endothelial	P61_Endothelial	HAT1	0.00130305	1.89895	0.018	0.005	1	Up
61	Endothelial	P61_Endothelial	C12orf10	0.00130759	0.500695	0.04	0.02	1	Up
61	Endothelial	P61_Endothelial	EFHD1	0.00130769	0.442068	0.09	0.061	1	Up
61	Endothelial	P61_Endothelial	RSL1D1	0.00131092	1.28058	0.033	0.015	1	Up
61	Endothelial	P61_Endothelial	AZIN1	0.00131245	0.435714	0.083	0.055	1	Up
61	Endothelial	P61_Endothelial	CALCOCO1	0.00131498	-0.653664	0.041	0.064	1	Down
61	Endothelial	P61_Endothelial	SYNPO2	0.00131507	-0.65143	0.031	0.052	1	Down
61	Endothelial	P61_Endothelial	LBH	0.00131784	-0.807244	0.064	0.093	1	Down
61	Endothelial	P61_Endothelial	MAP3K8	0.00131881	0.978506	0.043	0.023	1	Up
61	Endothelial	P61_Endothelial	DLL1	0.00132733	-1.13692	0.019	0.036	1	Down
61	Endothelial	P61_Endothelial	WASL	0.00132812	0.261252	0.065	0.039	1	Up
61	Endothelial	P61_Endothelial	CHERP	0.00133238	-1.18792	0.019	0.036	1	Down
61	Endothelial	P61_Endothelial	CDC37	0.00133632	-0.729283	0.098	0.131	1	Down
61	Endothelial	P61_Endothelial	YES1	0.00133923	0.243707	0.1	0.068	1	Up
61	Endothelial	P61_Endothelial	C1QA	0.00134013	0.327344	0.124	0.089	1	Up
61	Endothelial	P61_Endothelial	ADH5	0.00134083	1.16843	0.03	0.013	1	Up
61	Endothelial	P61_Endothelial	NR1H3	0.00134329	1.3309	0.023	0.008	1	Up
61	Endothelial	P61_Endothelial	MIDN	0.00135	-0.734025	0.078	0.108	1	Down
61	Endothelial	P61_Endothelial	NUP210	0.00135314	0.986059	0.03	0.013	1	Up
61	Endothelial	P61_Endothelial	NOVA2	0.00136684	-1.06127	0.034	0.056	1	Down
61	Endothelial	P61_Endothelial	CTNNA1	0.00136723	-0.694422	0.07	0.099	1	Down
61	Endothelial	P61_Endothelial	LMOD1	0.00136904	-1.43784	0.014	0.029	1	Down
61	Endothelial	P61_Endothelial	TSPAN15	0.00138271	0.466737	0.102	0.071	1	Up
61	Endothelial	P61_Endothelial	XYLT1	0.00139657	-1.84295	0.01	0.024	1	Down
61	Endothelial	P61_Endothelial	NEK9	0.00139814	-1.10888	0.02	0.038	1	Down
61	Endothelial	P61_Endothelial	ECI1	0.00140093	0.305165	0.107	0.075	1	Up
61	Endothelial	P61_Endothelial	MYO1D	0.00140449	-0.805221	0.05	0.075	1	Down
61	Endothelial	P61_Endothelial	MIB2	0.00140552	-1.1485	0.017	0.033	1	Down
61	Endothelial	P61_Endothelial	UFM1	0.00140663	0.419217	0.116	0.083	1	Up
61	Endothelial	P61_Endothelial	PLA2G6	0.00140729	-0.636958	0.011	0.024	1	Down
61	Endothelial	P61_Endothelial	CNN1	0.00140883	-1.96287	0.006	0.016	1	Down
61	Endothelial	P61_Endothelial	DYNLL2	0.00141738	0.506149	0.1	0.069	1	Up
61	Endothelial	P61_Endothelial	ABCC9	0.00142166	0.343129	0.106	0.074	1	Up
61	Endothelial	P61_Endothelial	NDUFC1	0.0014341	0.688548	0.048	0.027	1	Up
61	Endothelial	P61_Endothelial	YPEL5	0.00144275	0.342889	0.09	0.061	1	Up
61	Endothelial	P61_Endothelial	PTPRF	0.00144283	0.598639	0.05	0.028	1	Up
61	Endothelial	P61_Endothelial	RIMKLB	0.00144614	-0.639755	0.036	0.058	1	Down
61	Endothelial	P61_Endothelial	ZNF618	0.00145762	-0.97423	0.022	0.039	1	Down
61	Endothelial	P61_Endothelial	AFAP1	0.00147127	-0.823476	0.036	0.058	1	Down
61	Endothelial	P61_Endothelial	LYZ	0.00148402	0.409711	0.115	0.082	1	Up
61	Endothelial	P61_Endothelial	FILIP1	0.00150745	-1.18727	0.014	0.029	1	Down
61	Endothelial	P61_Endothelial	CXCL2	0.00151418	3.77926	0.012	0.002	1	Up
61	Endothelial	P61_Endothelial	BET1	0.00151833	1.53092	0.032	0.015	1	Up
61	Endothelial	P61_Endothelial	SNRNP40	0.00152695	0.561967	0.058	0.034	1	Up
61	Endothelial	P61_Endothelial	KCNQ3	0.00152879	-1.66341	0.005	0.015	1	Down
61	Endothelial	P61_Endothelial	PPP2R5B	0.00154593	-1.19179	0.018	0.035	1	Down
61	Endothelial	P61_Endothelial	ARL10	0.00155427	-1.40601	0.008	0.02	1	Down
61	Endothelial	P61_Endothelial	RAPGEF5	0.00155627	-0.902439	0.066	0.093	1	Down
61	Endothelial	P61_Endothelial	MED13	0.00155791	0.81758	0.039	0.02	1	Up
61	Endothelial	P61_Endothelial	VPS52	0.00156048	-0.956019	0.042	0.065	1	Down
61	Endothelial	P61_Endothelial	CSPG4	0.00156393	-0.903592	0.045	0.068	1	Down
61	Endothelial	P61_Endothelial	ITPKB	0.00157168	-0.685654	0.051	0.077	1	Down
61	Endothelial	P61_Endothelial	MAPKAPK3	0.00158321	0.585146	0.051	0.029	1	Up
61	Endothelial	P61_Endothelial	OPLAH	0.00158998	-0.963403	0.008	0.02	1	Down
61	Endothelial	P61_Endothelial	EPN1	0.0015918	0.329989	0.101	0.071	1	Up
61	Endothelial	P61_Endothelial	SAMD14	0.00159396	-2.10621	0.005	0.014	1	Down
61	Endothelial	P61_Endothelial	ZNF181	0.00160923	-2.4934	0.005	0.014	1	Down
61	Endothelial	P61_Endothelial	KCTD12	0.00161211	-0.669286	0.103	0.136	1	Down
61	Endothelial	P61_Endothelial	KRI1	0.001651	-1.05116	0.018	0.035	1	Down
61	Endothelial	P61_Endothelial	NUCKS1	0.00165732	0.480688	0.107	0.076	1	Up
61	Endothelial	P61_Endothelial	ALDH3B2	0.00166387	1.83943	0.018	0.005	1	Up
61	Endothelial	P61_Endothelial	CTSS	0.00166642	0.304543	0.084	0.055	1	Up
61	Endothelial	P61_Endothelial	SDSL	0.0016678	1.47596	0.022	0.008	1	Up
61	Endothelial	P61_Endothelial	COX8A	0.00169861	0.9066	0.048	0.027	1	Up
61	Endothelial	P61_Endothelial	H2AFZ	0.00171719	0.753282	0.054	0.032	1	Up
61	Endothelial	P61_Endothelial	SMDT1	0.0017179	0.880352	0.063	0.039	1	Up
61	Endothelial	P61_Endothelial	SIRPB2	0.00172049	-1.49435	0.008	0.019	1	Down
61	Endothelial	P61_Endothelial	DICER1	0.00173575	-0.850219	0.041	0.064	1	Down
61	Endothelial	P61_Endothelial	OAF	0.00174005	-0.660607	0.122	0.157	1	Down
61	Endothelial	P61_Endothelial	RFXAP	0.00174709	-0.678517	0.01	0.023	1	Down
61	Endothelial	P61_Endothelial	RBM18	0.00174895	0.847816	0.048	0.027	1	Up
61	Endothelial	P61_Endothelial	RTRAF	0.00176995	0.280626	0.064	0.039	1	Up
61	Endothelial	P61_Endothelial	SLC2A4RG	0.00177292	0.146029	0.113	0.08	1	Up
61	Endothelial	P61_Endothelial	SMIM15	0.00177483	0.630751	0.071	0.046	1	Up
61	Endothelial	P61_Endothelial	TAPBP	0.00178235	0.288015	0.172	0.134	1	Up
61	Endothelial	P61_Endothelial	SLC29A1	0.00178338	-0.528498	0.104	0.138	1	Down
61	Endothelial	P61_Endothelial	ZBTB16	0.00178435	1.41677	0.014	0.003	1	Up
61	Endothelial	P61_Endothelial	CYBRD1	0.00178996	0.456039	0.098	0.068	1	Up
61	Endothelial	P61_Endothelial	LRRC36	0.00179288	-2.21943	0.004	0.013	1	Down
61	Endothelial	P61_Endothelial	NKG7	0.00179801	1.52574	0.014	0.003	1	Up
61	Endothelial	P61_Endothelial	CALCRL	0.00179805	0.140489	0.253	0.203	1	Up
61	Endothelial	P61_Endothelial	SEMA6A	0.00179985	-1.07693	0.016	0.032	1	Down
61	Endothelial	P61_Endothelial	MEGF9	0.00180262	0.753913	0.031	0.014	1	Up
61	Endothelial	P61_Endothelial	PSME1	0.00180366	0.445005	0.159	0.123	1	Up
61	Endothelial	P61_Endothelial	PTK7	0.00180369	-1.2893	0.015	0.03	1	Down
61	Endothelial	P61_Endothelial	IGF2R	0.00181002	0.526029	0.058	0.035	1	Up
61	Endothelial	P61_Endothelial	CAVIN1	0.00181868	-0.612727	0.081	0.112	1	Down
61	Endothelial	P61_Endothelial	SACM1L	0.00184056	0.600981	0.042	0.022	1	Up
61	Endothelial	P61_Endothelial	GPRASP1	0.00184084	-2.11565	0.002	0.01	1	Down
61	Endothelial	P61_Endothelial	HIPK3	0.00184297	0.201639	0.132	0.097	1	Up
61	Endothelial	P61_Endothelial	EMP1	0.00184574	0.102072	0.232	0.187	1	Up
61	Endothelial	P61_Endothelial	RNF130	0.00185305	0.545203	0.089	0.061	1	Up
61	Endothelial	P61_Endothelial	MTUS1	0.00185365	0.644311	0.056	0.033	1	Up
61	Endothelial	P61_Endothelial	IL7R	0.00185647	1.49853	0.032	0.015	1	Up
61	Endothelial	P61_Endothelial	KCNMA1	0.00185882	-2.62218	0.003	0.011	1	Down
61	Endothelial	P61_Endothelial	GNG10	0.00186131	0.520705	0.067	0.042	1	Up
61	Endothelial	P61_Endothelial	DEPP1	0.00188269	0.747852	0.067	0.042	1	Up
61	Endothelial	P61_Endothelial	MOCS3	0.00188954	-1.34368	0.004	0.012	1	Down
61	Endothelial	P61_Endothelial	NLRP1	0.0018925	-0.696753	0.048	0.073	1	Down
61	Endothelial	P61_Endothelial	CD52	0.00189707	0.518094	0.036	0.018	1	Up
61	Endothelial	P61_Endothelial	MYOM2	0.00190576	-2.0551	0.003	0.011	1	Down
61	Endothelial	P61_Endothelial	PNKD	0.00190992	0.239397	0.05	0.028	1	Up
61	Endothelial	P61_Endothelial	JUN	0.00191069	0.693253	0.072	0.046	1	Up
61	Endothelial	P61_Endothelial	IFRD2	0.00193172	0.288453	0.042	0.022	1	Up
61	Endothelial	P61_Endothelial	RBMS3	0.00194718	-0.712014	0.04	0.063	1	Down
61	Endothelial	P61_Endothelial	ATF3	0.00196265	1.15192	0.015	0.004	1	Up
61	Endothelial	P61_Endothelial	ACY1	0.00196469	0.832323	0.024	0.01	1	Up
61	Endothelial	P61_Endothelial	DDT	0.0019651	0.55056	0.089	0.061	1	Up
61	Endothelial	P61_Endothelial	TECR	0.00197456	1.36465	0.023	0.009	1	Up
61	Endothelial	P61_Endothelial	URGCP	0.00197977	-1.10233	0.019	0.036	1	Down
61	Endothelial	P61_Endothelial	HDAC7	0.00199874	-0.864997	0.079	0.108	1	Down
61	Endothelial	P61_Endothelial	TCF25	0.00201118	-0.805893	0.099	0.131	1	Down
61	Endothelial	P61_Endothelial	SPON2	0.00202315	-0.70761	0.03	0.049	1	Down
61	Endothelial	P61_Endothelial	POF1B	0.00202558	2.65163	0.012	0.002	1	Up
61	Endothelial	P61_Endothelial	EDNRB	0.00202779	2.28476	0.021	0.008	1	Up
61	Endothelial	P61_Endothelial	DHCR24	0.00203338	0.472955	0.074	0.049	1	Up
61	Endothelial	P61_Endothelial	CDKN2AIPNL	0.00203373	0.846344	0.041	0.022	1	Up
61	Endothelial	P61_Endothelial	CAPRIN2	0.00204006	-1.09985	0.018	0.033	1	Down
61	Endothelial	P61_Endothelial	ENTPD1	0.00204056	-0.734312	0.112	0.145	1	Down
61	Endothelial	P61_Endothelial	TSKU	0.00204077	0.433173	0.096	0.066	1	Up
61	Endothelial	P61_Endothelial	ADAM8	0.00204655	0.597447	0.04	0.021	1	Up
61	Endothelial	P61_Endothelial	HEY1	0.00206621	0.601199	0.047	0.027	1	Up
61	Endothelial	P61_Endothelial	FAM53B	0.0020666	-0.877301	0.028	0.048	1	Down
61	Endothelial	P61_Endothelial	ETNK1	0.00206786	-0.733551	0.048	0.072	1	Down
61	Endothelial	P61_Endothelial	DDB1	0.00207124	-0.947927	0.04	0.062	1	Down
61	Endothelial	P61_Endothelial	NDST1	0.00209868	-0.696385	0.109	0.141	1	Down
61	Endothelial	P61_Endothelial	MAP2K2	0.00211485	0.549666	0.082	0.055	1	Up
61	Endothelial	P61_Endothelial	CSF3R	0.00213931	0.714475	0.056	0.033	1	Up
61	Endothelial	P61_Endothelial	NPRL3	0.00214494	0.502901	0.05	0.029	1	Up
61	Endothelial	P61_Endothelial	ZNF605	0.00215258	-1.31886	0.007	0.017	1	Down
61	Endothelial	P61_Endothelial	BSPRY	0.00216389	0.660665	0.036	0.018	1	Up
61	Endothelial	P61_Endothelial	HELQ	0.00219076	-1.6747	0.012	0.026	1	Down
61	Endothelial	P61_Endothelial	COX4I1	0.00220384	0.513677	0.069	0.044	1	Up
61	Endothelial	P61_Endothelial	PTRHD1	0.00221024	0.901068	0.026	0.011	1	Up
61	Endothelial	P61_Endothelial	ZFC3H1	0.00221026	-0.726871	0.051	0.075	1	Down
61	Endothelial	P61_Endothelial	RAB34	0.00221536	0.540204	0.082	0.055	1	Up
61	Endothelial	P61_Endothelial	TRAPPC3	0.00224239	0.41709	0.098	0.069	1	Up
61	Endothelial	P61_Endothelial	LDB2	0.00227097	-0.672857	0.079	0.108	1	Down
61	Endothelial	P61_Endothelial	SLC35A1	0.00227324	-0.873101	0.028	0.047	1	Down
61	Endothelial	P61_Endothelial	APP	0.00228653	-0.478794	0.277	0.314	1	Down
61	Endothelial	P61_Endothelial	RRM2	0.00228959	2.95464	0.013	0.003	1	Up
61	Endothelial	P61_Endothelial	FBLN5	0.00229139	1.59346	0.036	0.018	1	Up
61	Endothelial	P61_Endothelial	COL6A3	0.00229232	0.1157	0.269	0.219	1	Up
61	Endothelial	P61_Endothelial	PRPF6	0.00229881	-1.20723	0.044	0.067	1	Down
61	Endothelial	P61_Endothelial	CCDC80	0.00230638	0.364569	0.078	0.052	1	Up
61	Endothelial	P61_Endothelial	SRRT	0.00231078	-0.954196	0.043	0.065	1	Down
61	Endothelial	P61_Endothelial	CARHSP1	0.00232059	0.58482	0.073	0.048	1	Up
61	Endothelial	P61_Endothelial	SLC6A8	0.00232816	1.02809	0.036	0.018	1	Up
61	Endothelial	P61_Endothelial	HES4	0.00233693	0.643495	0.082	0.055	1	Up
61	Endothelial	P61_Endothelial	KIAA1217	0.00233917	-0.894537	0.076	0.105	1	Down
61	Endothelial	P61_Endothelial	GRAMD1A	0.00234633	-0.705247	0.048	0.071	1	Down
61	Endothelial	P61_Endothelial	MEA1	0.00235175	0.56219	0.058	0.036	1	Up
61	Endothelial	P61_Endothelial	SNRPE	0.00235258	0.614911	0.044	0.024	1	Up
61	Endothelial	P61_Endothelial	NF2	0.00235445	0.735532	0.05	0.029	1	Up
61	Endothelial	P61_Endothelial	ATP9A	0.00235502	-1.08234	0.012	0.026	1	Down
61	Endothelial	P61_Endothelial	HSPD1	0.00236287	0.560833	0.063	0.039	1	Up
61	Endothelial	P61_Endothelial	SH3GLB1	0.00236485	0.114145	0.125	0.092	1	Up
61	Endothelial	P61_Endothelial	TUSC3	0.00238368	0.194871	0.048	0.027	1	Up
61	Endothelial	P61_Endothelial	PLXNA3	0.00240026	-1.24406	0.014	0.028	1	Down
61	Endothelial	P61_Endothelial	MGST2	0.00242237	0.343522	0.068	0.043	1	Up
61	Endothelial	P61_Endothelial	PTPRA	0.00243246	0.816865	0.052	0.031	1	Up
61	Endothelial	P61_Endothelial	H1FX	0.00247557	0.11552	0.11	0.078	1	Up
61	Endothelial	P61_Endothelial	SYAP1	0.00247877	0.351521	0.156	0.12	1	Up
61	Endothelial	P61_Endothelial	CIAO2A	0.00248773	0.670093	0.039	0.02	1	Up
61	Endothelial	P61_Endothelial	DPY19L3	0.00249564	-1.22999	0.022	0.039	1	Down
61	Endothelial	P61_Endothelial	IKBKB	0.00250729	-0.728621	0.094	0.125	1	Down
61	Endothelial	P61_Endothelial	COG7	0.00250958	-1.13823	0.03	0.049	1	Down
61	Endothelial	P61_Endothelial	SELENOT	0.00251137	0.462726	0.061	0.038	1	Up
61	Endothelial	P61_Endothelial	HIST3H2A	0.00252846	0.789852	0.048	0.028	1	Up
61	Endothelial	P61_Endothelial	ADARB1	0.00253396	-0.945919	0.04	0.062	1	Down
61	Endothelial	P61_Endothelial	CMTM8	0.00253491	0.747533	0.024	0.01	1	Up
61	Endothelial	P61_Endothelial	M6PR	0.002546	0.427567	0.082	0.055	1	Up
61	Endothelial	P61_Endothelial	RNF149	0.00254643	0.204949	0.092	0.064	1	Up
61	Endothelial	P61_Endothelial	AMOTL1	0.00254645	-1.24756	0.032	0.051	1	Down
61	Endothelial	P61_Endothelial	INF2	0.00254934	-0.501014	0.111	0.143	1	Down
61	Endothelial	P61_Endothelial	RNF13	0.00255726	0.723854	0.036	0.018	1	Up
61	Endothelial	P61_Endothelial	THBS1	0.00255815	-0.691208	0.091	0.121	1	Down
61	Endothelial	P61_Endothelial	SEPTIN5	0.00256813	-0.994838	0.05	0.074	1	Down
61	Endothelial	P61_Endothelial	DIPK2A	0.00257517	1.25349	0.022	0.008	1	Up
61	Endothelial	P61_Endothelial	ITGA1	0.00257706	0.178462	0.162	0.124	1	Up
61	Endothelial	P61_Endothelial	HNRNPA0	0.00259941	-0.566406	0.094	0.124	1	Down
61	Endothelial	P61_Endothelial	CCNYL1	0.00261229	0.452352	0.071	0.046	1	Up
61	Endothelial	P61_Endothelial	CDK4	0.00263485	0.241123	0.086	0.058	1	Up
61	Endothelial	P61_Endothelial	UBA7	0.00263537	-0.927094	0.048	0.071	1	Down
61	Endothelial	P61_Endothelial	SLC38A11	0.00263576	-1.11656	0.012	0.025	1	Down
61	Endothelial	P61_Endothelial	MALL	0.00264463	0.619378	0.05	0.03	1	Up
61	Endothelial	P61_Endothelial	CMSS1	0.00264658	0.796549	0.03	0.014	1	Up
61	Endothelial	P61_Endothelial	RASIP1	0.00265364	-0.771034	0.042	0.064	1	Down
61	Endothelial	P61_Endothelial	TMED7	0.00269377	0.511348	0.098	0.069	1	Up
61	Endothelial	P61_Endothelial	HYAL2	0.0026941	0.11785	0.197	0.156	1	Up
61	Endothelial	P61_Endothelial	CSRNP1	0.00269413	0.767602	0.032	0.016	1	Up
61	Endothelial	P61_Endothelial	SPOP	0.00269676	0.507784	0.061	0.038	1	Up
61	Endothelial	P61_Endothelial	VCP	0.00270211	-1.15448	0.018	0.033	1	Down
61	Endothelial	P61_Endothelial	DOCK8	0.00271373	-0.840857	0.028	0.047	1	Down
61	Endothelial	P61_Endothelial	PDGFRB	0.0027185	-0.605024	0.149	0.182	1	Down
61	Endothelial	P61_Endothelial	ZNF264	0.00272244	-0.879633	0.031	0.05	1	Down
61	Endothelial	P61_Endothelial	SLC16A6	0.00272318	1.5138	0.019	0.007	1	Up
61	Endothelial	P61_Endothelial	FGR	0.00272864	1.08726	0.02	0.008	1	Up
61	Endothelial	P61_Endothelial	SASH1	0.00273286	-1.39641	0.015	0.029	1	Down
61	Endothelial	P61_Endothelial	NT5C3A	0.00274592	1.14097	0.026	0.011	1	Up
61	Endothelial	P61_Endothelial	JTB	0.0027507	0.353502	0.095	0.066	1	Up
61	Endothelial	P61_Endothelial	TYMP	0.00277469	0.127411	0.161	0.124	1	Up
61	Endothelial	P61_Endothelial	ABI3BP	0.00278503	1.093	0.017	0.005	1	Up
61	Endothelial	P61_Endothelial	TRRAP	0.00279384	-0.904326	0.042	0.064	1	Down
61	Endothelial	P61_Endothelial	TGFB3	0.00279468	-0.848941	0.026	0.043	1	Down
61	Endothelial	P61_Endothelial	CD248	0.00279893	0.454406	0.082	0.055	1	Up
61	Endothelial	P61_Endothelial	CMC2	0.00280221	0.833423	0.029	0.014	1	Up
61	Endothelial	P61_Endothelial	MCUB	0.00280466	0.974507	0.02	0.008	1	Up
61	Endothelial	P61_Endothelial	IFNGR1	0.00283988	0.301244	0.076	0.05	1	Up
61	Endothelial	P61_Endothelial	BACE2	0.00285392	0.38467	0.065	0.041	1	Up
61	Endothelial	P61_Endothelial	GTF3C5	0.00289673	-1.25692	0.008	0.019	1	Down
61	Endothelial	P61_Endothelial	AKT1	0.00289739	0.175564	0.169	0.132	1	Up
61	Endothelial	P61_Endothelial	NCKAP5L	0.00290026	-1.05393	0.015	0.029	1	Down
61	Endothelial	P61_Endothelial	VAV2	0.00290133	-1.29063	0.013	0.027	1	Down
61	Endothelial	P61_Endothelial	PSMB9	0.00290705	0.422569	0.089	0.061	1	Up
61	Endothelial	P61_Endothelial	BTF3L4	0.00290711	0.402752	0.099	0.071	1	Up
61	Endothelial	P61_Endothelial	ADGRG6	0.00292732	-0.54442	0.008	0.019	1	Down
61	Endothelial	P61_Endothelial	DDX17	0.0029309	-0.593366	0.069	0.096	1	Down
61	Endothelial	P61_Endothelial	NECTIN2	0.00295381	0.369034	0.116	0.085	1	Up
61	Endothelial	P61_Endothelial	SOGA1	0.00296168	-0.665329	0.044	0.067	1	Down
61	Endothelial	P61_Endothelial	HOXC6	0.00297076	-1.17801	0.012	0.024	1	Down
61	Endothelial	P61_Endothelial	RRAS	0.00297092	0.520655	0.055	0.033	1	Up
61	Endothelial	P61_Endothelial	NDUFB4	0.00297265	0.578737	0.034	0.017	1	Up
61	Endothelial	P61_Endothelial	TRAC	0.00297304	1.06055	0.056	0.035	1	Up
61	Endothelial	P61_Endothelial	ATN1	0.00299531	-0.490121	0.124	0.158	1	Down
61	Endothelial	P61_Endothelial	UBE2E1	0.00299731	0.401949	0.038	0.02	1	Up
61	Endothelial	P61_Endothelial	C6orf62	0.00299986	-0.185512	0.08	0.053	1	Down
61	Endothelial	P61_Endothelial	ANO1	0.00300531	-1.18579	0.037	0.057	1	Down
61	Endothelial	P61_Endothelial	AFAP1L2	0.00302651	-1.51988	0.016	0.03	1	Down
61	Endothelial	P61_Endothelial	RNF11	0.00304504	0.72837	0.086	0.059	1	Up
61	Endothelial	P61_Endothelial	IWS1	0.00307863	-0.763087	0.036	0.057	1	Down
61	Endothelial	P61_Endothelial	BCCIP	0.00309291	0.481154	0.071	0.047	1	Up
61	Endothelial	P61_Endothelial	PPM1F	0.00309381	-0.732986	0.07	0.097	1	Down
61	Endothelial	P61_Endothelial	SLC43A2	0.00310261	1.66457	0.022	0.009	1	Up
61	Endothelial	P61_Endothelial	DOCK4	0.00311677	-0.774433	0.078	0.105	1	Down
61	Endothelial	P61_Endothelial	HEBP1	0.00312441	-0.731624	0.033	0.052	1	Down
61	Endothelial	P61_Endothelial	MPND	0.00312477	0.86017	0.027	0.012	1	Up
61	Endothelial	P61_Endothelial	DZIP1L	0.00312716	-1.25204	0.008	0.018	1	Down
61	Endothelial	P61_Endothelial	LDB1	0.00313271	-0.449823	0.078	0.106	1	Down
61	Endothelial	P61_Endothelial	FAM20C	0.00315027	0.343755	0.045	0.026	1	Up
61	Endothelial	P61_Endothelial	UTRN	0.00315155	-0.519876	0.12	0.153	1	Down
61	Endothelial	P61_Endothelial	LRTOMT	0.00315274	0.926434	0.027	0.012	1	Up
61	Endothelial	P61_Endothelial	CHMP4B	0.00315577	0.692365	0.098	0.07	1	Up
61	Endothelial	P61_Endothelial	IQGAP2	0.0031585	0.712566	0.041	0.023	1	Up
61	Endothelial	P61_Endothelial	USP36	0.00316102	-1.02215	0.022	0.038	1	Down
61	Endothelial	P61_Endothelial	PPA1	0.00316407	0.690117	0.03	0.014	1	Up
61	Endothelial	P61_Endothelial	CEP250	0.00316714	-1.22259	0.016	0.03	1	Down
61	Endothelial	P61_Endothelial	PRCP	0.00317387	0.408074	0.119	0.088	1	Up
61	Endothelial	P61_Endothelial	USP19	0.00317525	-1.05933	0.027	0.045	1	Down
61	Endothelial	P61_Endothelial	SSR1	0.00318152	0.720272	0.037	0.02	1	Up
61	Endothelial	P61_Endothelial	SEC14L2	0.00318597	0.750667	0.027	0.012	1	Up
61	Endothelial	P61_Endothelial	PPIL4	0.00319017	-1.23737	0.01	0.021	1	Down
61	Endothelial	P61_Endothelial	WDR26	0.00320391	0.320063	0.168	0.132	1	Up
61	Endothelial	P61_Endothelial	RAB6A	0.00320684	0.471956	0.08	0.055	1	Up
61	Endothelial	P61_Endothelial	TMEM106C	0.00320961	0.802602	0.059	0.037	1	Up
61	Endothelial	P61_Endothelial	MMP24OS	0.00322072	0.19407	0.108	0.077	1	Up
61	Endothelial	P61_Endothelial	NAPB	0.00323049	-1.34231	0.005	0.014	1	Down
61	Endothelial	P61_Endothelial	LCN6	0.00323143	2.18471	0.014	0.004	1	Up
61	Endothelial	P61_Endothelial	ARVCF	0.00324058	-1.81559	0.011	0.024	1	Down
61	Endothelial	P61_Endothelial	IRF1	0.00325593	-1.11615	0.036	0.056	1	Down
61	Endothelial	P61_Endothelial	GALM	0.0032807	0.916586	0.022	0.009	1	Up
61	Endothelial	P61_Endothelial	CEP95	0.00328627	-1.5932	0.011	0.024	1	Down
61	Endothelial	P61_Endothelial	INPP5E	0.00329067	-0.701646	0.02	0.036	1	Down
61	Endothelial	P61_Endothelial	KCTD1	0.0032926	1.23448	0.029	0.014	1	Up
61	Endothelial	P61_Endothelial	ARRDC3	0.00330636	0.359066	0.105	0.075	1	Up
61	Endothelial	P61_Endothelial	HACL1	0.00331042	-1.11463	0.005	0.014	1	Down
61	Endothelial	P61_Endothelial	MBNL1	0.00331152	0.160527	0.124	0.092	1	Up
61	Endothelial	P61_Endothelial	DENND3	0.00332493	-0.830312	0.04	0.061	1	Down
61	Endothelial	P61_Endothelial	RAB18	0.00335393	0.534798	0.062	0.039	1	Up
61	Endothelial	P61_Endothelial	CCM2L	0.00335574	-0.974435	0.025	0.042	1	Down
61	Endothelial	P61_Endothelial	ATP5F1E	0.00336831	0.175597	0.116	0.084	1	Up
61	Endothelial	P61_Endothelial	RYBP	0.00337445	-0.966681	0.028	0.046	1	Down
61	Endothelial	P61_Endothelial	SUPT5H	0.00338002	-0.691809	0.032	0.051	1	Down
61	Endothelial	P61_Endothelial	ASB6	0.0033841	-1.05221	0.014	0.028	1	Down
61	Endothelial	P61_Endothelial	ACSS3	0.00340547	0.973861	0.041	0.023	1	Up
61	Endothelial	P61_Endothelial	PIGH	0.00341054	0.999679	0.021	0.008	1	Up
61	Endothelial	P61_Endothelial	SAR1A	0.0034143	1.36844	0.015	0.005	1	Up
61	Endothelial	P61_Endothelial	SHPK	0.00341821	-1.21502	0.017	0.032	1	Down
61	Endothelial	P61_Endothelial	IRGQ	0.00342099	-1.34131	0.021	0.037	1	Down
61	Endothelial	P61_Endothelial	SLC44A2	0.00342102	0.171407	0.186	0.147	1	Up
61	Endothelial	P61_Endothelial	CACNB3	0.00343447	-1.54205	0.018	0.033	1	Down
61	Endothelial	P61_Endothelial	EME2	0.00343836	-1.04076	0.014	0.028	1	Down
61	Endothelial	P61_Endothelial	ZNF175	0.00344707	-0.688196	0.016	0.03	1	Down
61	Endothelial	P61_Endothelial	ADRA2A	0.00344952	-1.10124	0.013	0.026	1	Down
61	Endothelial	P61_Endothelial	MZT1	0.00345357	1.36843	0.018	0.006	1	Up
61	Endothelial	P61_Endothelial	TSHZ3	0.00348943	-1.77189	0.014	0.027	1	Down
61	Endothelial	P61_Endothelial	TMEM123	0.00349386	0.612631	0.063	0.04	1	Up
61	Endothelial	P61_Endothelial	EVC	0.00351454	-2.13903	0.011	0.023	1	Down
61	Endothelial	P61_Endothelial	WSB2	0.00353612	0.310927	0.066	0.042	1	Up
61	Endothelial	P61_Endothelial	PELP1	0.003537	-1.20389	0.018	0.033	1	Down
61	Endothelial	P61_Endothelial	ENPP1	0.00353719	0.165148	0.055	0.033	1	Up
61	Endothelial	P61_Endothelial	GDPD5	0.00354628	-1.33915	0.009	0.02	1	Down
61	Endothelial	P61_Endothelial	EDIL3	0.0035515	-1.4145	0.021	0.036	1	Down
61	Endothelial	P61_Endothelial	LACTB	0.00355338	1.07202	0.024	0.011	1	Up
61	Endothelial	P61_Endothelial	ADGRE2	0.00355597	1.12144	0.011	0.002	1	Up
61	Endothelial	P61_Endothelial	PKD1L1	0.00356241	-0.889918	0.007	0.017	1	Down
61	Endothelial	P61_Endothelial	EGLN2	0.00357663	0.57202	0.11	0.082	1	Up
61	Endothelial	P61_Endothelial	TNIP1	0.0036041	0.578818	0.088	0.061	1	Up
61	Endothelial	P61_Endothelial	SLC8A1	0.00363439	0.627942	0.06	0.038	1	Up
61	Endothelial	P61_Endothelial	XPOT	0.00363645	1.05953	0.044	0.026	1	Up
61	Endothelial	P61_Endothelial	SMCHD1	0.00363669	-0.839638	0.044	0.065	1	Down
61	Endothelial	P61_Endothelial	RGS5	0.00363721	0.236292	0.222	0.182	1	Up
61	Endothelial	P61_Endothelial	ZNF17	0.00363914	-0.340333	0.007	0.017	1	Down
61	Endothelial	P61_Endothelial	RHPN1	0.00366786	-0.863438	0.045	0.067	1	Down
61	Endothelial	P61_Endothelial	ATP5PF	0.00367777	0.73305	0.041	0.023	1	Up
61	Endothelial	P61_Endothelial	AMBRA1	0.00368378	-0.837496	0.033	0.052	1	Down
61	Endothelial	P61_Endothelial	EGFLAM	0.00368809	0.718883	0.028	0.013	1	Up
61	Endothelial	P61_Endothelial	MIER3	0.00370395	-1.8364	0.012	0.025	1	Down
61	Endothelial	P61_Endothelial	TRIM5	0.00371117	-0.870802	0.038	0.058	1	Down
61	Endothelial	P61_Endothelial	MED21	0.00374212	1.1213	0.038	0.02	1	Up
61	Endothelial	P61_Endothelial	CCT2	0.00375766	-1.27414	0.012	0.025	1	Down
61	Endothelial	P61_Endothelial	MPEG1	0.00376319	0.233799	0.052	0.031	1	Up
61	Endothelial	P61_Endothelial	EDEM3	0.00377078	0.478946	0.083	0.058	1	Up
61	Endothelial	P61_Endothelial	SHPRH	0.00377852	-1.32333	0.025	0.042	1	Down
61	Endothelial	P61_Endothelial	ZNF324	0.00377933	-2.06312	0.004	0.011	1	Down
61	Endothelial	P61_Endothelial	TMEM240	0.00379293	-1.52217	0.004	0.011	1	Down
61	Endothelial	P61_Endothelial	RBM39	0.00379458	-0.983897	0.054	0.077	1	Down
61	Endothelial	P61_Endothelial	CCDC85B	0.0037971	0.449221	0.108	0.079	1	Up
61	Endothelial	P61_Endothelial	TTLL3	0.00380492	-0.718591	0.036	0.055	1	Down
61	Endothelial	P61_Endothelial	FAM76B	0.00380633	-1.02255	0.016	0.03	1	Down
61	Endothelial	P61_Endothelial	UROS	0.00380723	0.360868	0.054	0.033	1	Up
61	Endothelial	P61_Endothelial	DCLK2	0.00381006	-0.974004	0.038	0.058	1	Down
61	Endothelial	P61_Endothelial	MAP3K12	0.00382891	-1.29998	0.027	0.044	1	Down
61	Endothelial	P61_Endothelial	ZNF573	0.00384775	-1.35121	0.007	0.017	1	Down
61	Endothelial	P61_Endothelial	ITGA7	0.00388094	-0.956396	0.034	0.054	1	Down
61	Endothelial	P61_Endothelial	TRAPPC5	0.00390256	0.478539	0.071	0.047	1	Up
61	Endothelial	P61_Endothelial	CSTF3	0.00393377	0.799168	0.058	0.036	1	Up
61	Endothelial	P61_Endothelial	CATSPERB	0.00393571	1.77756	0.01	0.002	1	Up
61	Endothelial	P61_Endothelial	TADA3	0.00393878	0.616108	0.048	0.029	1	Up
61	Endothelial	P61_Endothelial	TBX2	0.0039613	-0.58846	0.059	0.083	1	Down
61	Endothelial	P61_Endothelial	ATP2B4	0.00396225	0.441349	0.113	0.083	1	Up
61	Endothelial	P61_Endothelial	GZMA	0.00397291	1.38992	0.012	0.003	1	Up
61	Endothelial	P61_Endothelial	ZNF783	0.00397327	-0.924698	0.024	0.04	1	Down
61	Endothelial	P61_Endothelial	ATP1A2	0.00399708	-2.48624	0.003	0.01	1	Down
61	Endothelial	P61_Endothelial	CXorf40A	0.00400683	0.544364	0.03	0.014	1	Up
61	Endothelial	P61_Endothelial	AKAP17A	0.00401886	-0.891719	0.045	0.067	1	Down
61	Endothelial	P61_Endothelial	SURF2	0.00401961	1.47906	0.021	0.008	1	Up
61	Endothelial	P61_Endothelial	ARAF	0.00402445	0.403364	0.07	0.046	1	Up
61	Endothelial	P61_Endothelial	TNS2	0.00402462	-0.398653	0.144	0.178	1	Down
61	Endothelial	P61_Endothelial	SWSAP1	0.00402623	-0.515853	0.003	0.011	1	Down
61	Endothelial	P61_Endothelial	PCDH7	0.00403479	-1.99111	0.003	0.01	1	Down
61	Endothelial	P61_Endothelial	CLGN	0.00403747	1.32215	0.021	0.008	1	Up
61	Endothelial	P61_Endothelial	YDJC	0.00404743	-1.83987	0.003	0.01	1	Down
61	Endothelial	P61_Endothelial	KIF21B	0.00404785	-0.872442	0.009	0.02	1	Down
61	Endothelial	P61_Endothelial	ARPC4	0.00405782	0.31992	0.079	0.053	1	Up
61	Endothelial	P61_Endothelial	BPTF	0.00405933	-0.669444	0.062	0.088	1	Down
61	Endothelial	P61_Endothelial	AKAP8	0.00406396	-1.09029	0.034	0.053	1	Down
61	Endothelial	P61_Endothelial	HERPUD1	0.00407272	0.459127	0.113	0.084	1	Up
61	Endothelial	P61_Endothelial	GAPVD1	0.00409085	-1.21586	0.018	0.033	1	Down
61	Endothelial	P61_Endothelial	OFD1	0.00410175	-1.0487	0.024	0.041	1	Down
61	Endothelial	P61_Endothelial	PSMB2	0.0041082	0.421029	0.06	0.039	1	Up
61	Endothelial	P61_Endothelial	AARS2	0.00412292	-1.66814	0.01	0.022	1	Down
61	Endothelial	P61_Endothelial	EIF4E2	0.00412654	0.531914	0.074	0.049	1	Up
61	Endothelial	P61_Endothelial	EWSR1	0.00413115	-0.635801	0.06	0.084	1	Down
61	Endothelial	P61_Endothelial	SLC16A4	0.0041406	2.29132	0.014	0.004	1	Up
61	Endothelial	P61_Endothelial	PPIF	0.00414521	0.718102	0.021	0.008	1	Up
61	Endothelial	P61_Endothelial	WSB1	0.00417622	-0.438664	0.18	0.218	1	Down
61	Endothelial	P61_Endothelial	SIRPA	0.00418242	0.49769	0.052	0.032	1	Up
61	Endothelial	P61_Endothelial	PCBD1	0.00418839	0.734769	0.038	0.02	1	Up
61	Endothelial	P61_Endothelial	OXA1L	0.00419003	0.514681	0.084	0.059	1	Up
61	Endothelial	P61_Endothelial	ARHGEF2	0.00419147	-0.755465	0.072	0.098	1	Down
61	Endothelial	P61_Endothelial	ARHGAP27	0.00419434	-1.0487	0.035	0.054	1	Down
61	Endothelial	P61_Endothelial	SPART	0.00419604	-1.27112	0.02	0.036	1	Down
61	Endothelial	P61_Endothelial	MPZL1	0.00419896	-1.06752	0.018	0.033	1	Down
61	Endothelial	P61_Endothelial	METTL17	0.00420069	-0.454317	0.039	0.06	1	Down
61	Endothelial	P61_Endothelial	SCN4A	0.00420357	2.22185	0.018	0.007	1	Up
61	Endothelial	P61_Endothelial	FLOT2	0.00420666	0.206195	0.089	0.062	1	Up
61	Endothelial	P61_Endothelial	POLR3K	0.00420687	0.777012	0.044	0.026	1	Up
61	Endothelial	P61_Endothelial	IFI35	0.0042146	0.35406	0.094	0.067	1	Up
61	Endothelial	P61_Endothelial	PRLR	0.00422189	0.885302	0.051	0.031	1	Up
61	Endothelial	P61_Endothelial	ANKFY1	0.00422678	-0.773386	0.045	0.067	1	Down
61	Endothelial	P61_Endothelial	DCAF12	0.00422936	0.703989	0.052	0.032	1	Up
61	Endothelial	P61_Endothelial	ERCC5	0.00424751	-0.726591	0.021	0.036	1	Down
61	Endothelial	P61_Endothelial	FAM168A	0.00425033	-1.16189	0.023	0.039	1	Down
61	Endothelial	P61_Endothelial	SETMAR	0.00426723	-1.31632	0.006	0.016	1	Down
61	Endothelial	P61_Endothelial	CCNL1	0.004285	-0.509651	0.052	0.075	1	Down
61	Endothelial	P61_Endothelial	MID1	0.00428829	-1.60279	0.008	0.019	1	Down
61	Endothelial	P61_Endothelial	JAK1	0.00429059	-0.549071	0.066	0.092	1	Down
61	Endothelial	P61_Endothelial	CLN3	0.00429402	0.247211	0.119	0.089	1	Up
61	Endothelial	P61_Endothelial	CAPZA2	0.00430245	0.688248	0.061	0.039	1	Up
61	Endothelial	P61_Endothelial	EVI5L	0.00431913	-1.34604	0.012	0.024	1	Down
61	Endothelial	P61_Endothelial	TANC1	0.00431945	-0.733813	0.035	0.055	1	Down
61	Endothelial	P61_Endothelial	COMMD8	0.00433232	1.52358	0.018	0.007	1	Up
61	Endothelial	P61_Endothelial	DUSP12	0.00434361	1.31906	0.024	0.011	1	Up
61	Endothelial	P61_Endothelial	CCDC82	0.00435043	-0.750765	0.036	0.056	1	Down
61	Endothelial	P61_Endothelial	CHEK2	0.00436768	1.42225	0.015	0.005	1	Up
61	Endothelial	P61_Endothelial	PPIL1	0.00439116	1.7435	0.026	0.012	1	Up
61	Endothelial	P61_Endothelial	ACLY	0.00439174	-0.757444	0.018	0.033	1	Down
61	Endothelial	P61_Endothelial	CCR5	0.00439326	1.81285	0.015	0.005	1	Up
61	Endothelial	P61_Endothelial	INPP5B	0.00440726	-0.715404	0.046	0.068	1	Down
61	Endothelial	P61_Endothelial	MED28	0.00440874	0.883028	0.046	0.027	1	Up
61	Endothelial	P61_Endothelial	MORF4L1	0.00441705	0.376564	0.08	0.055	1	Up
61	Endothelial	P61_Endothelial	SEMA3C	0.00443677	1.56411	0.023	0.01	1	Up
61	Endothelial	P61_Endothelial	KCNK6	0.00443955	1.18061	0.018	0.007	1	Up
61	Endothelial	P61_Endothelial	HOXB3	0.00445606	-0.748452	0.028	0.046	1	Down
61	Endothelial	P61_Endothelial	DMTF1	0.00447112	-0.545451	0.062	0.086	1	Down
61	Endothelial	P61_Endothelial	EIF4G1	0.00447649	-0.662629	0.033	0.052	1	Down
61	Endothelial	P61_Endothelial	RABAC1	0.00449338	0.356216	0.108	0.08	1	Up
61	Endothelial	P61_Endothelial	PLBD2	0.00450042	0.689476	0.04	0.023	1	Up
61	Endothelial	P61_Endothelial	RSRC2	0.00450048	-1.04884	0.054	0.077	1	Down
61	Endothelial	P61_Endothelial	PSMD3	0.00452693	-0.569408	0.05	0.073	1	Down
61	Endothelial	P61_Endothelial	GABRE	0.00454854	-1.909	0.006	0.015	1	Down
61	Endothelial	P61_Endothelial	NCBP2	0.00458655	0.496346	0.084	0.058	1	Up
61	Endothelial	P61_Endothelial	WDR83OS	0.00463788	0.229926	0.111	0.082	1	Up
61	Endothelial	P61_Endothelial	HBEGF	0.00463814	1.44578	0.011	0.002	1	Up
61	Endothelial	P61_Endothelial	TMEM62	0.00464864	0.869726	0.029	0.014	1	Up
61	Endothelial	P61_Endothelial	INAFM1	0.00466199	-0.902838	0.022	0.037	1	Down
61	Endothelial	P61_Endothelial	BANF1	0.00467961	0.748341	0.065	0.043	1	Up
61	Endothelial	P61_Endothelial	LDLRAD4	0.00469499	-1.04463	0.023	0.039	1	Down
61	Endothelial	P61_Endothelial	POLE4	0.00471217	1.19401	0.035	0.019	1	Up
61	Endothelial	P61_Endothelial	UBE2K	0.00471672	0.396242	0.034	0.018	1	Up
61	Endothelial	P61_Endothelial	UHRF2	0.00472047	-0.886753	0.039	0.059	1	Down
61	Endothelial	P61_Endothelial	CDC25B	0.00473244	0.381407	0.052	0.032	1	Up
61	Endothelial	P61_Endothelial	MYB	0.00473475	1.10518	0.048	0.029	1	Up
61	Endothelial	P61_Endothelial	ANKZF1	0.00477152	-0.731438	0.02	0.036	1	Down
61	Endothelial	P61_Endothelial	RAB5C	0.00478364	0.293644	0.123	0.093	1	Up
61	Endothelial	P61_Endothelial	SHC2	0.00478897	-0.638758	0.016	0.03	1	Down
61	Endothelial	P61_Endothelial	SHROOM4	0.00483102	-1.12902	0.018	0.032	1	Down
61	Endothelial	P61_Endothelial	SLIRP	0.0048333	1.14404	0.034	0.018	1	Up
61	Endothelial	P61_Endothelial	TNS3	0.00483577	-0.830473	0.056	0.079	1	Down
61	Endothelial	P61_Endothelial	EIF4A1	0.00485697	0.106337	0.162	0.125	1	Up
61	Endothelial	P61_Endothelial	RMND5A	0.00485899	0.640133	0.048	0.029	1	Up
61	Endothelial	P61_Endothelial	ZHX1	0.00487206	0.350724	0.061	0.039	1	Up
61	Endothelial	P61_Endothelial	ACSL3	0.00488474	0.222449	0.06	0.038	1	Up
61	Endothelial	P61_Endothelial	NUDCD2	0.00490245	0.6112	0.049	0.03	1	Up
61	Endothelial	P61_Endothelial	ANKRD10	0.0049469	-0.563566	0.123	0.154	1	Down
61	Endothelial	P61_Endothelial	MAFG	0.0049505	-1.35961	0.016	0.03	1	Down
61	Endothelial	P61_Endothelial	ROMO1	0.00495123	0.360567	0.089	0.063	1	Up
61	Endothelial	P61_Endothelial	SNRPG	0.0049518	0.574311	0.048	0.029	1	Up
61	Endothelial	P61_Endothelial	ATP5ME	0.00495942	0.510485	0.082	0.057	1	Up
61	Endothelial	P61_Endothelial	NLGN2	0.00495995	-1.24914	0.03	0.047	1	Down
61	Endothelial	P61_Endothelial	H2AFJ	0.00498931	0.224102	0.075	0.051	1	Up
61	Endothelial	P61_Endothelial	VTI1B	0.00499	0.451507	0.071	0.048	1	Up
61	Endothelial	P61_Endothelial	ZNF521	0.00501225	-0.644193	0.053	0.076	1	Down
61	Endothelial	P61_Endothelial	NRAS	0.00501362	0.51576	0.086	0.061	1	Up
61	Endothelial	P61_Endothelial	MYO10	0.00502927	-0.930896	0.032	0.051	1	Down
61	Endothelial	P61_Endothelial	TMCO1	0.00503122	0.185962	0.088	0.061	1	Up
61	Endothelial	P61_Endothelial	TRIM41	0.00504009	-0.981351	0.032	0.051	1	Down
61	Endothelial	P61_Endothelial	SYTL5	0.00504653	1.66046	0.012	0.003	1	Up
61	Endothelial	P61_Endothelial	CENPX	0.00505023	1.17699	0.03	0.015	1	Up
61	Endothelial	P61_Endothelial	JUND	0.00505596	0.144925	0.138	0.105	1	Up
61	Endothelial	P61_Endothelial	HSPB6	0.0050763	1.72063	0.012	0.003	1	Up
61	Endothelial	P61_Endothelial	DDX42	0.00508627	-0.815007	0.042	0.063	1	Down
61	Endothelial	P61_Endothelial	CAST	0.00509019	0.142207	0.132	0.099	1	Up
61	Endothelial	P61_Endothelial	CYB5B	0.00509099	0.548636	0.074	0.05	1	Up
61	Endothelial	P61_Endothelial	MYH9	0.00509208	-0.651206	0.119	0.149	1	Down
61	Endothelial	P61_Endothelial	RBBP6	0.00510125	-0.727568	0.019	0.033	1	Down
61	Endothelial	P61_Endothelial	NDUFS3	0.00510636	-1.05473	0.027	0.044	1	Down
61	Endothelial	P61_Endothelial	USP20	0.00513657	-0.756014	0.016	0.03	1	Down
61	Endothelial	P61_Endothelial	C11orf71	0.00513838	-0.672628	0.013	0.026	1	Down
61	Endothelial	P61_Endothelial	LAMA5	0.00514483	-0.653491	0.112	0.141	1	Down
61	Endothelial	P61_Endothelial	PRRC2A	0.00514705	-0.771071	0.024	0.04	1	Down
61	Endothelial	P61_Endothelial	PNPLA7	0.00514753	-1.1012	0.016	0.03	1	Down
61	Endothelial	P61_Endothelial	TCEA2	0.00515388	-1.07584	0.025	0.041	1	Down
61	Endothelial	P61_Endothelial	COMMD4	0.005158	0.295124	0.037	0.02	1	Up
61	Endothelial	P61_Endothelial	DNAJC11	0.00517338	-1.27594	0.014	0.027	1	Down
61	Endothelial	P61_Endothelial	WDR24	0.00517987	-1.27356	0.013	0.025	1	Down
61	Endothelial	P61_Endothelial	LRRC59	0.00518287	0.71083	0.046	0.027	1	Up
61	Endothelial	P61_Endothelial	CTNNB1	0.00518983	-0.849231	0.027	0.044	1	Down
61	Endothelial	P61_Endothelial	AMMECR1L	0.00520051	-1.37137	0.01	0.02	1	Down
61	Endothelial	P61_Endothelial	GADD45B	0.00520067	0.672227	0.025	0.011	1	Up
61	Endothelial	P61_Endothelial	MOV10	0.00521775	-0.430848	0.067	0.093	1	Down
61	Endothelial	P61_Endothelial	ZNF277	0.00522218	0.785031	0.03	0.015	1	Up
61	Endothelial	P61_Endothelial	LHFPL2	0.00523144	0.343553	0.054	0.033	1	Up
61	Endothelial	P61_Endothelial	TINAGL1	0.00525143	0.496311	0.099	0.072	1	Up
61	Endothelial	P61_Endothelial	CAPN13	0.00529123	-1.46826	0.006	0.014	1	Down
61	Endothelial	P61_Endothelial	INTS8	0.00531479	-0.78627	0.042	0.063	1	Down
61	Endothelial	P61_Endothelial	HPRT1	0.00531684	0.903183	0.036	0.02	1	Up
61	Endothelial	P61_Endothelial	IPO9	0.00536065	-0.795921	0.032	0.05	1	Down
61	Endothelial	P61_Endothelial	RAB11FIP3	0.00537132	-0.616242	0.057	0.08	1	Down
61	Endothelial	P61_Endothelial	CTDSP2	0.00539757	0.248131	0.151	0.118	1	Up
61	Endothelial	P61_Endothelial	EMILIN2	0.00540017	0.940728	0.034	0.018	1	Up
61	Endothelial	P61_Endothelial	POLM	0.00540184	-1.22441	0.022	0.038	1	Down
61	Endothelial	P61_Endothelial	KIFC3	0.00543378	-0.834932	0.043	0.064	1	Down
61	Endothelial	P61_Endothelial	SMOX	0.00543489	-1.21898	0.01	0.02	1	Down
61	Endothelial	P61_Endothelial	LRCH1	0.0054399	-0.665143	0.03	0.048	1	Down
61	Endothelial	P61_Endothelial	BID	0.0054417	0.962125	0.029	0.014	1	Up
61	Endothelial	P61_Endothelial	FHL2	0.005444	-2.01174	0.005	0.014	1	Down
61	Endothelial	P61_Endothelial	OSMR	0.00545786	0.66775	0.079	0.055	1	Up
61	Endothelial	P61_Endothelial	ST8SIA6	0.0054643	2.27513	0.014	0.005	1	Up
61	Endothelial	P61_Endothelial	ITM2B	0.0054666	-0.486214	0.144	0.176	1	Down
61	Endothelial	P61_Endothelial	LIPA	0.00546853	0.453581	0.073	0.049	1	Up
61	Endothelial	P61_Endothelial	MXI1	0.0054772	0.864369	0.027	0.013	1	Up
61	Endothelial	P61_Endothelial	PPP1R12A	0.00548131	-1.0757	0.048	0.068	1	Down
61	Endothelial	P61_Endothelial	GFM2	0.00548722	0.729565	0.046	0.027	1	Up
61	Endothelial	P61_Endothelial	FASN	0.00549702	-0.766219	0.106	0.134	1	Down
61	Endothelial	P61_Endothelial	CPSF7	0.00550827	-0.968762	0.042	0.061	1	Down
61	Endothelial	P61_Endothelial	ACKR2	0.00551014	2.23318	0.016	0.005	1	Up
61	Endothelial	P61_Endothelial	PHF5A	0.00551161	1.09714	0.039	0.022	1	Up
61	Endothelial	P61_Endothelial	MTHFR	0.00553435	-0.941354	0.021	0.036	1	Down
61	Endothelial	P61_Endothelial	AARD	0.00553746	-1.16572	0.034	0.052	1	Down
61	Endothelial	P61_Endothelial	TMEM70	0.00555406	1.54524	0.014	0.005	1	Up
61	Endothelial	P61_Endothelial	CLEC2B	0.00556449	0.392707	0.052	0.032	1	Up
61	Endothelial	P61_Endothelial	UBE2C	0.00556574	1.97705	0.014	0.005	1	Up
61	Endothelial	P61_Endothelial	RCAN3	0.00558273	1.16482	0.026	0.012	1	Up
61	Endothelial	P61_Endothelial	RFTN1	0.00558754	0.556239	0.07	0.047	1	Up
61	Endothelial	P61_Endothelial	EXOC7	0.00560781	-0.863372	0.048	0.07	1	Down
61	Endothelial	P61_Endothelial	ZNF580	0.00561151	-1.05148	0.026	0.042	1	Down
61	Endothelial	P61_Endothelial	PLXNB1	0.00562335	-1.35587	0.017	0.03	1	Down
61	Endothelial	P61_Endothelial	SMAD7	0.00562338	0.291138	0.062	0.04	1	Up
61	Endothelial	P61_Endothelial	PRRC2B	0.00562534	-0.657091	0.08	0.106	1	Down
61	Endothelial	P61_Endothelial	AP1S2	0.00563123	0.540396	0.068	0.046	1	Up
61	Endothelial	P61_Endothelial	ZFP82	0.00563851	-1.76852	0.005	0.014	1	Down
61	Endothelial	P61_Endothelial	CD53	0.00564246	0.519554	0.043	0.025	1	Up
61	Endothelial	P61_Endothelial	SRCAP	0.00564329	-0.531891	0.08	0.107	1	Down
61	Endothelial	P61_Endothelial	CTSD	0.00565282	0.449944	0.101	0.074	1	Up
61	Endothelial	P61_Endothelial	MAP2K6	0.00568508	-1.34268	0.005	0.014	1	Down
61	Endothelial	P61_Endothelial	STK3	0.00569028	-1.21554	0.03	0.048	1	Down
61	Endothelial	P61_Endothelial	KCNAB2	0.00569102	0.710208	0.037	0.02	1	Up
61	Endothelial	P61_Endothelial	TMEM141	0.00571412	0.45714	0.067	0.045	1	Up
61	Endothelial	P61_Endothelial	TSPO	0.00572158	0.564571	0.06	0.039	1	Up
61	Endothelial	P61_Endothelial	ATP6V0E1	0.00572967	0.203367	0.102	0.075	1	Up
61	Endothelial	P61_Endothelial	TP53I11	0.00574849	-0.937594	0.046	0.067	1	Down
61	Endothelial	P61_Endothelial	ARHGAP6	0.00576097	-0.517164	0.011	0.023	1	Down
61	Endothelial	P61_Endothelial	DRAP1	0.00576976	0.247204	0.131	0.1	1	Up
61	Endothelial	P61_Endothelial	KIF26A	0.00578724	-0.708853	0.02	0.034	1	Down
61	Endothelial	P61_Endothelial	HEBP2	0.00578957	0.893296	0.033	0.017	1	Up
61	Endothelial	P61_Endothelial	ATP5PB	0.0057923	0.682796	0.046	0.028	1	Up
61	Endothelial	P61_Endothelial	TMEM150A	0.00580248	1.11957	0.028	0.014	1	Up
61	Endothelial	P61_Endothelial	TENT2	0.0058102	0.317116	0.076	0.052	1	Up
61	Endothelial	P61_Endothelial	TCP1	0.00583543	1.25126	0.028	0.014	1	Up
61	Endothelial	P61_Endothelial	RET	0.00583614	1.08936	0.039	0.022	1	Up
61	Endothelial	P61_Endothelial	MAPK15	0.00585415	-1.89544	0.011	0.022	1	Down
61	Endothelial	P61_Endothelial	ADI1	0.00586997	0.466581	0.112	0.085	1	Up
61	Endothelial	P61_Endothelial	SAYSD1	0.0058782	1.38401	0.028	0.014	1	Up
61	Endothelial	P61_Endothelial	ERO1A	0.00588859	0.623369	0.063	0.042	1	Up
61	Endothelial	P61_Endothelial	NICN1	0.00589516	-0.682981	0.027	0.044	1	Down
61	Endothelial	P61_Endothelial	FANCB	0.00591251	3.24628	0.01	0.002	1	Up
61	Endothelial	P61_Endothelial	MYBL1	0.00593107	3.16992	0.01	0.002	1	Up
61	Endothelial	P61_Endothelial	HNRNPL	0.00593475	0.361363	0.103	0.076	1	Up
61	Endothelial	P61_Endothelial	KLRG1	0.00594969	2.94012	0.01	0.002	1	Up
61	Endothelial	P61_Endothelial	TMEM94	0.00595049	-0.720223	0.029	0.046	1	Down
61	Endothelial	P61_Endothelial	PRRC2C	0.0059565	-0.533782	0.062	0.086	1	Down
61	Endothelial	P61_Endothelial	TIMM8B	0.00596702	0.547001	0.05	0.031	1	Up
61	Endothelial	P61_Endothelial	DNM2	0.00597864	-0.594703	0.073	0.099	1	Down
61	Endothelial	P61_Endothelial	SCAF4	0.00599984	-0.792485	0.026	0.042	1	Down
61	Endothelial	P61_Endothelial	RAP2B	0.006023	0.281545	0.059	0.038	1	Up
61	Endothelial	P61_Endothelial	LRATD1	0.00603856	-1.84466	0.007	0.017	1	Down
61	Endothelial	P61_Endothelial	PRELID3B	0.00607506	1.03294	0.038	0.021	1	Up
61	Endothelial	P61_Endothelial	WBP1	0.00608173	0.354412	0.096	0.07	1	Up
61	Endothelial	P61_Endothelial	ETFB	0.00608325	0.631392	0.053	0.033	1	Up
61	Endothelial	P61_Endothelial	PITPNM2	0.00608862	-0.946788	0.023	0.039	1	Down
61	Endothelial	P61_Endothelial	ZFP91	0.00609173	0.390767	0.067	0.045	1	Up
61	Endothelial	P61_Endothelial	PLXNA4	0.00609481	-1.64958	0.005	0.013	1	Down
61	Endothelial	P61_Endothelial	HOOK2	0.0061047	-1.39047	0.015	0.028	1	Down
61	Endothelial	P61_Endothelial	SNX24	0.00610964	1.06831	0.028	0.014	1	Up
61	Endothelial	P61_Endothelial	USP22	0.00612267	-0.736239	0.05	0.072	1	Down
61	Endothelial	P61_Endothelial	ARHGAP29	0.00612746	-0.495562	0.148	0.18	1	Down
61	Endothelial	P61_Endothelial	GIGYF1	0.0061277	-1.28199	0.019	0.033	1	Down
61	Endothelial	P61_Endothelial	TAFA5	0.0061311	-1.62801	0.005	0.013	1	Down
61	Endothelial	P61_Endothelial	POU5F2	0.00617855	-0.984577	0.007	0.017	1	Down
61	Endothelial	P61_Endothelial	ZNF565	0.0061888	-1.13739	0.005	0.013	1	Down
61	Endothelial	P61_Endothelial	SC5D	0.00619571	0.568655	0.028	0.014	1	Up
61	Endothelial	P61_Endothelial	HIST1H2AE	0.00620083	1.26591	0.02	0.008	1	Up
61	Endothelial	P61_Endothelial	TRMT112	0.00621726	0.638083	0.061	0.04	1	Up
61	Endothelial	P61_Endothelial	SND1	0.00622184	-0.704807	0.054	0.077	1	Down
61	Endothelial	P61_Endothelial	TIMM44	0.00622219	-0.865171	0.017	0.03	1	Down
61	Endothelial	P61_Endothelial	CYB561D2	0.00622362	0.530458	0.021	0.009	1	Up
61	Endothelial	P61_Endothelial	OXNAD1	0.00624912	1.42575	0.028	0.014	1	Up
61	Endothelial	P61_Endothelial	CRELD2	0.00628793	0.66019	0.059	0.039	1	Up
61	Endothelial	P61_Endothelial	RNF5	0.00630095	0.492847	0.059	0.039	1	Up
61	Endothelial	P61_Endothelial	TSTA3	0.0063308	0.330577	0.062	0.041	1	Up
61	Endothelial	P61_Endothelial	TEN1	0.00634286	0.808436	0.036	0.02	1	Up
61	Endothelial	P61_Endothelial	CRAMP1	0.00635717	-0.606793	0.074	0.1	1	Down
61	Endothelial	P61_Endothelial	MTFR1	0.00636412	0.28671	0.053	0.033	1	Up
61	Endothelial	P61_Endothelial	TMEM134	0.0063912	0.764478	0.064	0.043	1	Up
61	Endothelial	P61_Endothelial	ZNF236	0.00639161	-0.448171	0.017	0.03	1	Down
61	Endothelial	P61_Endothelial	PRPF4B	0.00640433	-0.793865	0.066	0.089	1	Down
61	Endothelial	P61_Endothelial	ZNF316	0.00640484	-1.29085	0.022	0.036	1	Down
61	Endothelial	P61_Endothelial	DOP1A	0.00643014	-0.875981	0.011	0.022	1	Down
61	Endothelial	P61_Endothelial	ARRB1	0.0064714	-0.493132	0.062	0.085	1	Down
61	Endothelial	P61_Endothelial	NOMO1	0.00647531	0.846241	0.032	0.017	1	Up
61	Endothelial	P61_Endothelial	DCAF17	0.00649271	1.04582	0.023	0.011	1	Up
61	Endothelial	P61_Endothelial	FRMD6	0.00649951	-2.23563	0.007	0.016	1	Down
61	Endothelial	P61_Endothelial	TSPYL1	0.00650388	-1.06773	0.02	0.035	1	Down
61	Endothelial	P61_Endothelial	ATRAID	0.00651627	0.453158	0.07	0.047	1	Up
61	Endothelial	P61_Endothelial	NAMPT	0.00651743	0.757309	0.043	0.026	1	Up
61	Endothelial	P61_Endothelial	SPINT2	0.00652583	0.104816	0.128	0.097	1	Up
61	Endothelial	P61_Endothelial	ABHD3	0.00653504	1.18769	0.036	0.02	1	Up
61	Endothelial	P61_Endothelial	PDCD5	0.00653532	0.523685	0.034	0.018	1	Up
61	Endothelial	P61_Endothelial	COMMD6	0.00653955	0.575412	0.053	0.033	1	Up
61	Endothelial	P61_Endothelial	ACTR1B	0.00656173	-0.788598	0.044	0.064	1	Down
61	Endothelial	P61_Endothelial	MTSS1	0.006562	-0.963479	0.039	0.058	1	Down
61	Endothelial	P61_Endothelial	ALOX5AP	0.00658796	0.746864	0.03	0.015	1	Up
61	Endothelial	P61_Endothelial	BZW1	0.00659368	0.710722	0.03	0.015	1	Up
61	Endothelial	P61_Endothelial	MUC20	0.00661311	-1.69207	0.004	0.012	1	Down
61	Endothelial	P61_Endothelial	CYP1A1	0.00663012	-1.84113	0.004	0.012	1	Down
61	Endothelial	P61_Endothelial	PDZRN3	0.00663438	-1.82458	0.004	0.012	1	Down
61	Endothelial	P61_Endothelial	TOR2A	0.00664504	1.44941	0.012	0.003	1	Up
61	Endothelial	P61_Endothelial	ZFAND2A	0.00670162	1.34247	0.025	0.012	1	Up
61	Endothelial	P61_Endothelial	NID2	0.00674802	-0.670025	0.069	0.093	1	Down
61	Endothelial	P61_Endothelial	MGME1	0.00675669	1.01235	0.03	0.016	1	Up
61	Endothelial	P61_Endothelial	TFRC	0.00679451	0.405843	0.044	0.027	1	Up
61	Endothelial	P61_Endothelial	TMEM43	0.00681502	0.899493	0.036	0.02	1	Up
61	Endothelial	P61_Endothelial	HCFC1R1	0.00681885	0.366564	0.09	0.064	1	Up
61	Endothelial	P61_Endothelial	MMP16	0.00683546	-1.29908	0.007	0.016	1	Down
61	Endothelial	P61_Endothelial	ECHDC2	0.00685575	-1.2396	0.018	0.031	1	Down
61	Endothelial	P61_Endothelial	AVIL	0.00686322	-1.41326	0.007	0.016	1	Down
61	Endothelial	P61_Endothelial	DCAF10	0.00686938	0.382434	0.051	0.032	1	Up
61	Endothelial	P61_Endothelial	C11orf58	0.00688716	0.186764	0.117	0.089	1	Up
61	Endothelial	P61_Endothelial	MPRIP	0.00689266	-0.651064	0.126	0.154	1	Down
61	Endothelial	P61_Endothelial	RGCC	0.00690807	0.440314	0.079	0.055	1	Up
61	Endothelial	P61_Endothelial	SLC35A2	0.00693864	2.58719	0.015	0.005	1	Up
61	Endothelial	P61_Endothelial	ATP5MC1	0.00694085	0.48573	0.047	0.029	1	Up
61	Endothelial	P61_Endothelial	DAB2IP	0.0069472	-0.901691	0.046	0.066	1	Down
61	Endothelial	P61_Endothelial	MMD	0.0069498	0.980534	0.034	0.019	1	Up
61	Endothelial	P61_Endothelial	ANAPC11	0.00696564	0.603417	0.08	0.057	1	Up
61	Endothelial	P61_Endothelial	F2RL2	0.00697663	2.29965	0.015	0.005	1	Up
61	Endothelial	P61_Endothelial	MED17	0.00697887	-1.12629	0.025	0.041	1	Down
61	Endothelial	P61_Endothelial	IRF2BPL	0.00699172	-0.885095	0.023	0.038	1	Down
61	Endothelial	P61_Endothelial	MSRB2	0.00700297	0.35124	0.042	0.025	1	Up
61	Endothelial	P61_Endothelial	JKAMP	0.00702335	0.899686	0.022	0.01	1	Up
61	Endothelial	P61_Endothelial	KLHL25	0.00704599	-2.22963	0.004	0.011	1	Down
61	Endothelial	P61_Endothelial	HELZ2	0.00706201	-0.614451	0.034	0.052	1	Down
61	Endothelial	P61_Endothelial	SHOC2	0.00706229	0.419804	0.086	0.062	1	Up
61	Endothelial	P61_Endothelial	FBXL18	0.00709522	-1.87193	0.004	0.011	1	Down
61	Endothelial	P61_Endothelial	CCDC88A	0.00710609	0.514157	0.079	0.055	1	Up
61	Endothelial	P61_Endothelial	CERS2	0.00711579	0.640557	0.074	0.052	1	Up
61	Endothelial	P61_Endothelial	SPINDOC	0.00716102	-1.3395	0.013	0.025	1	Down
61	Endothelial	P61_Endothelial	NME1	0.00716353	0.785928	0.048	0.03	1	Up
61	Endothelial	P61_Endothelial	UQCRFS1	0.0071729	1.14713	0.015	0.005	1	Up
61	Endothelial	P61_Endothelial	C7orf50	0.00717358	0.301574	0.062	0.041	1	Up
61	Endothelial	P61_Endothelial	AGAP3	0.00718941	-0.753331	0.024	0.039	1	Down
61	Endothelial	P61_Endothelial	CCT6A	0.0072154	0.225106	0.065	0.043	1	Up
61	Endothelial	P61_Endothelial	MAPKAP1	0.00723397	0.237193	0.09	0.065	1	Up
61	Endothelial	P61_Endothelial	ATG12	0.00723728	0.544878	0.054	0.035	1	Up
61	Endothelial	P61_Endothelial	TGFBR1	0.00734605	-0.571	0.04	0.059	1	Down
61	Endothelial	P61_Endothelial	DIDO1	0.00735847	-0.787014	0.056	0.078	1	Down
61	Endothelial	P61_Endothelial	USF2	0.00736674	0.173032	0.137	0.106	1	Up
61	Endothelial	P61_Endothelial	ANAPC15	0.00741274	0.576335	0.04	0.024	1	Up
61	Endothelial	P61_Endothelial	SLC39A9	0.00743294	0.631529	0.048	0.03	1	Up
61	Endothelial	P61_Endothelial	CCND3	0.00745724	0.627031	0.057	0.037	1	Up
61	Endothelial	P61_Endothelial	GCC1	0.0074674	-1.3892	0.008	0.018	1	Down
61	Endothelial	P61_Endothelial	TMLHE	0.0074674	-1.49343	0.008	0.018	1	Down
61	Endothelial	P61_Endothelial	DPYSL3	0.00747182	-0.992319	0.027	0.043	1	Down
61	Endothelial	P61_Endothelial	NRDE2	0.00749673	-1.55453	0.006	0.015	1	Down
61	Endothelial	P61_Endothelial	KIF26B	0.00751074	-2.37603	0.004	0.011	1	Down
61	Endothelial	P61_Endothelial	CLASP1	0.00751181	-0.67198	0.024	0.039	1	Down
61	Endothelial	P61_Endothelial	ARHGEF25	0.0075627	-0.572427	0.03	0.047	1	Down
61	Endothelial	P61_Endothelial	EARS2	0.00758205	-1.03356	0.016	0.029	1	Down
61	Endothelial	P61_Endothelial	ERICH1	0.00759773	-0.704228	0.033	0.051	1	Down
61	Endothelial	P61_Endothelial	PCDHGA7	0.00762499	-1.91099	0.004	0.011	1	Down
61	Endothelial	P61_Endothelial	FZR1	0.00763583	-1.14725	0.03	0.047	1	Down
61	Endothelial	P61_Endothelial	FOXRED1	0.00764855	-1.67971	0.004	0.011	1	Down
61	Endothelial	P61_Endothelial	PDE4B	0.00765904	-1.59806	0.004	0.011	1	Down
61	Endothelial	P61_Endothelial	CCDC141	0.00765904	-1.18047	0.004	0.011	1	Down
61	Endothelial	P61_Endothelial	CDH23	0.00765904	-1.27077	0.004	0.011	1	Down
61	Endothelial	P61_Endothelial	ALDH1L2	0.00766539	-1.34113	0.006	0.015	1	Down
61	Endothelial	P61_Endothelial	PITPNC1	0.00767051	0.30778	0.066	0.044	1	Up
61	Endothelial	P61_Endothelial	MEIS1	0.0076717	-0.983536	0.006	0.015	1	Down
61	Endothelial	P61_Endothelial	GSTM3	0.00767505	0.619474	0.056	0.036	1	Up
61	Endothelial	P61_Endothelial	ADGRG1	0.00769446	0.235144	0.087	0.062	1	Up
61	Endothelial	P61_Endothelial	RAMP1	0.00773812	1.02656	0.03	0.016	1	Up
61	Endothelial	P61_Endothelial	ZNF805	0.0077576	-1.37909	0.01	0.02	1	Down
61	Endothelial	P61_Endothelial	ZSWIM6	0.00777882	-0.961452	0.025	0.04	1	Down
61	Endothelial	P61_Endothelial	AP2S1	0.00778648	1.15481	0.028	0.014	1	Up
61	Endothelial	P61_Endothelial	DPF2	0.00782153	-1.13223	0.016	0.029	1	Down
61	Endothelial	P61_Endothelial	ATP5F1D	0.00783281	0.311937	0.067	0.046	1	Up
61	Endothelial	P61_Endothelial	SLC7A6	0.0078522	-0.548026	0.052	0.074	1	Down
61	Endothelial	P61_Endothelial	P2RY10	0.00786674	1.70787	0.01	0.002	1	Up
61	Endothelial	P61_Endothelial	CCDC7	0.00787471	-0.972403	0.021	0.036	1	Down
61	Endothelial	P61_Endothelial	ZNF532	0.00788784	-0.861217	0.085	0.11	1	Down
61	Endothelial	P61_Endothelial	POLR2A	0.00789068	-0.70726	0.063	0.086	1	Down
61	Endothelial	P61_Endothelial	TAF1C	0.00790132	-1.07372	0.018	0.032	1	Down
61	Endothelial	P61_Endothelial	C19orf33	0.00792131	0.745572	0.024	0.011	1	Up
61	Endothelial	P61_Endothelial	BOK	0.00795477	-1.09995	0.01	0.02	1	Down
61	Endothelial	P61_Endothelial	LAMTOR3	0.00795633	0.217889	0.042	0.025	1	Up
61	Endothelial	P61_Endothelial	FPGS	0.00796025	-0.658284	0.041	0.061	1	Down
61	Endothelial	P61_Endothelial	PELO	0.00799042	-0.604847	0.042	0.061	1	Down
61	Endothelial	P61_Endothelial	TSPAN7	0.00800318	0.771589	0.034	0.019	1	Up
61	Endothelial	P61_Endothelial	FAM228B	0.00802758	-0.945217	0.01	0.02	1	Down
61	Endothelial	P61_Endothelial	HAGHL	0.00804582	-0.750168	0.021	0.036	1	Down
61	Endothelial	P61_Endothelial	MLLT6	0.00807623	-0.754455	0.102	0.128	1	Down
61	Endothelial	P61_Endothelial	SPSB3	0.00808211	-0.434842	0.069	0.093	1	Down
61	Endothelial	P61_Endothelial	CEP164	0.00811155	-0.858057	0.014	0.027	1	Down
61	Endothelial	P61_Endothelial	SPATS2	0.00811741	-0.71089	0.034	0.052	1	Down
61	Endothelial	P61_Endothelial	YIPF6	0.00811896	0.515418	0.043	0.026	1	Up
61	Endothelial	P61_Endothelial	SMIM26	0.00811909	0.91181	0.044	0.027	1	Up
61	Endothelial	P61_Endothelial	COL27A1	0.00812429	-1.24999	0.023	0.038	1	Down
61	Endothelial	P61_Endothelial	DGKH	0.00812503	-0.895335	0.04	0.059	1	Down
61	Endothelial	P61_Endothelial	PCDHGA12	0.0081251	-1.75264	0.003	0.01	1	Down
61	Endothelial	P61_Endothelial	EMD	0.00818936	0.439553	0.075	0.052	1	Up
61	Endothelial	P61_Endothelial	HIST1H1B	0.00820114	0.604414	0.053	0.034	1	Up
61	Endothelial	P61_Endothelial	ACKR3	0.00821109	-0.857491	0.028	0.045	1	Down
61	Endothelial	P61_Endothelial	GALNT18	0.00824386	0.818932	0.023	0.011	1	Up
61	Endothelial	P61_Endothelial	TUT4	0.00825562	-0.821901	0.042	0.061	1	Down
61	Endothelial	P61_Endothelial	PRPF4	0.00825882	1.05266	0.018	0.008	1	Up
61	Endothelial	P61_Endothelial	DOK2	0.00829323	1.45565	0.018	0.008	1	Up
61	Endothelial	P61_Endothelial	KIZ	0.00831316	-1.05154	0.014	0.027	1	Down
61	Endothelial	P61_Endothelial	HOXC9	0.00831568	-1.85453	0.006	0.014	1	Down
61	Endothelial	P61_Endothelial	H3F3B	0.00833444	0.52093	0.048	0.03	1	Up
61	Endothelial	P61_Endothelial	NOA1	0.00833584	0.530037	0.038	0.022	1	Up
61	Endothelial	P61_Endothelial	ME2	0.00834264	0.4232	0.048	0.03	1	Up
61	Endothelial	P61_Endothelial	GJA1	0.008351	0.365635	0.109	0.082	1	Up
61	Endothelial	P61_Endothelial	ECSCR	0.00840908	0.22191	0.159	0.127	1	Up
61	Endothelial	P61_Endothelial	LSM14A	0.00843481	1.0123	0.035	0.02	1	Up
61	Endothelial	P61_Endothelial	ARCN1	0.00843804	-0.795373	0.052	0.072	1	Down
61	Endothelial	P61_Endothelial	IMP4	0.00843869	0.476472	0.04	0.024	1	Up
61	Endothelial	P61_Endothelial	ANP32B	0.00845169	0.715849	0.023	0.011	1	Up
61	Endothelial	P61_Endothelial	CISD3	0.00849004	1.21251	0.022	0.01	1	Up
61	Endothelial	P61_Endothelial	CDKL5	0.00849544	-1.25713	0.016	0.028	1	Down
61	Endothelial	P61_Endothelial	CLEC3A	0.00852511	-1.13942	0.006	0.014	1	Down
61	Endothelial	P61_Endothelial	TLL1	0.00858876	-0.688963	0.02	0.033	1	Down
61	Endothelial	P61_Endothelial	ZNF300	0.00861355	-1.11615	0.006	0.014	1	Down
61	Endothelial	P61_Endothelial	ZC3H7A	0.00861416	-0.919913	0.024	0.039	1	Down
61	Endothelial	P61_Endothelial	NDUFS4	0.00861465	0.312286	0.068	0.047	1	Up
61	Endothelial	P61_Endothelial	IFT52	0.0086373	0.368687	0.036	0.02	1	Up
61	Endothelial	P61_Endothelial	TRAF3IP2	0.0086799	0.61171	0.03	0.016	1	Up
61	Endothelial	P61_Endothelial	UXT	0.00869944	0.58676	0.072	0.051	1	Up
61	Endothelial	P61_Endothelial	LCN10	0.00870578	2.73537	0.012	0.004	1	Up
61	Endothelial	P61_Endothelial	GJC2	0.00870676	-1.35776	0.01	0.02	1	Down
61	Endothelial	P61_Endothelial	MLLT1	0.00872351	-0.817464	0.035	0.052	1	Down
61	Endothelial	P61_Endothelial	RBM14	0.0087388	-0.73202	0.02	0.033	1	Down
61	Endothelial	P61_Endothelial	CHPF2	0.0087488	-0.990409	0.026	0.041	1	Down
61	Endothelial	P61_Endothelial	CKAP2	0.0087828	1.03061	0.022	0.01	1	Up
61	Endothelial	P61_Endothelial	SLC38A7	0.00878644	-0.95822	0.023	0.038	1	Down
61	Endothelial	P61_Endothelial	ZBTB40	0.00878941	-0.938321	0.013	0.024	1	Down
61	Endothelial	P61_Endothelial	ZNF500	0.00879081	-1.06777	0.017	0.03	1	Down
61	Endothelial	P61_Endothelial	PLEKHM2	0.00880489	-0.623429	0.054	0.075	1	Down
61	Endothelial	P61_Endothelial	IL17RC	0.00882003	0.327191	0.038	0.022	1	Up
61	Endothelial	P61_Endothelial	DHX30	0.00882417	-0.931572	0.029	0.046	1	Down
61	Endothelial	P61_Endothelial	KANSL3	0.00883278	-1.03722	0.045	0.064	1	Down
61	Endothelial	P61_Endothelial	AXL	0.00884316	0.727291	0.077	0.055	1	Up
61	Endothelial	P61_Endothelial	ZNF174	0.00885006	-1.30954	0.01	0.02	1	Down
61	Endothelial	P61_Endothelial	NDUFB9	0.00886245	0.279631	0.099	0.074	1	Up
61	Endothelial	P61_Endothelial	TAF9B	0.00887433	1.31269	0.015	0.005	1	Up
61	Endothelial	P61_Endothelial	NFKBIB	0.00887696	1.3806	0.016	0.006	1	Up
61	Endothelial	P61_Endothelial	DAG1	0.00887968	0.321032	0.064	0.043	1	Up
61	Endothelial	P61_Endothelial	PKD2	0.00891084	-0.596478	0.051	0.071	1	Down
61	Endothelial	P61_Endothelial	SNF8	0.00891224	0.284289	0.078	0.055	1	Up
61	Endothelial	P61_Endothelial	HIST1H2AG	0.00892744	1.28257	0.012	0.004	1	Up
61	Endothelial	P61_Endothelial	BROX	0.00894514	0.740866	0.059	0.039	1	Up
61	Endothelial	P61_Endothelial	EFHC1	0.00895754	-1.04751	0.011	0.022	1	Down
61	Endothelial	P61_Endothelial	NDUFV3	0.00895879	-0.476455	0.041	0.06	1	Down
61	Endothelial	P61_Endothelial	ZNF518A	0.00898075	0.509286	0.042	0.025	1	Up
61	Endothelial	P61_Endothelial	RUNX2	0.00899547	-1.28984	0.01	0.02	1	Down
61	Endothelial	P61_Endothelial	MYO1C	0.00899889	-0.843076	0.05	0.07	1	Down
61	Endothelial	P61_Endothelial	GOLGA7	0.00904499	0.89913	0.046	0.029	1	Up
61	Endothelial	P61_Endothelial	ANXA7	0.00904667	0.581198	0.06	0.04	1	Up
61	Endothelial	P61_Endothelial	SMS	0.00905414	0.224585	0.119	0.091	1	Up
61	Endothelial	P61_Endothelial	CHP1	0.00907314	0.355735	0.052	0.033	1	Up
61	Endothelial	P61_Endothelial	DCXR	0.00907614	1.07905	0.033	0.018	1	Up
61	Endothelial	P61_Endothelial	AIFM1	0.0091103	0.485953	0.04	0.024	1	Up
61	Endothelial	P61_Endothelial	EFNA4	0.00911225	1.65111	0.014	0.005	1	Up
61	Endothelial	P61_Endothelial	SBF1	0.00911821	-0.883979	0.021	0.035	1	Down
61	Endothelial	P61_Endothelial	ALG3	0.00912685	0.3569	0.041	0.024	1	Up
61	Endothelial	P61_Endothelial	ANPEP	0.00913227	0.983461	0.02	0.009	1	Up
61	Endothelial	P61_Endothelial	EIF1AX	0.0091405	1.05554	0.015	0.005	1	Up
61	Endothelial	P61_Endothelial	PLEKHA8	0.00915281	1.28721	0.02	0.009	1	Up
61	Endothelial	P61_Endothelial	COA3	0.00919704	0.375778	0.049	0.031	1	Up
61	Endothelial	P61_Endothelial	SMAD1	0.00922685	-0.614707	0.044	0.063	1	Down
61	Endothelial	P61_Endothelial	C12orf45	0.0092675	1.421	0.02	0.009	1	Up
61	Endothelial	P61_Endothelial	ADAMTS12	0.00927777	-1.34744	0.024	0.039	1	Down
61	Endothelial	P61_Endothelial	QPRT	0.00928805	1.2159	0.038	0.023	1	Up
61	Endothelial	P61_Endothelial	JOSD2	0.00934128	0.712677	0.024	0.011	1	Up
61	Endothelial	P61_Endothelial	CDC26	0.00937671	0.928851	0.026	0.013	1	Up
61	Endothelial	P61_Endothelial	CCNC	0.00940326	0.201692	0.066	0.046	1	Up
61	Endothelial	P61_Endothelial	MST1	0.00940912	-1.35048	0.008	0.017	1	Down
61	Endothelial	P61_Endothelial	AMOTL2	0.00941878	-1.04687	0.018	0.031	1	Down
61	Endothelial	P61_Endothelial	ARFRP1	0.00947846	-0.718839	0.038	0.056	1	Down
61	Endothelial	P61_Endothelial	L3MBTL1	0.00948757	-1.46785	0.008	0.017	1	Down
61	Endothelial	P61_Endothelial	DHH	0.0095258	-1.27385	0.006	0.014	1	Down
61	Endothelial	P61_Endothelial	DMAC1	0.00952851	0.841515	0.036	0.02	1	Up
61	Endothelial	P61_Endothelial	RNF146	0.00958121	-1.33889	0.019	0.033	1	Down
61	Endothelial	P61_Endothelial	PI4K2B	0.00958456	0.717878	0.031	0.017	1	Up
61	Endothelial	P61_Endothelial	STARD13	0.00958623	-0.498697	0.028	0.044	1	Down
61	Endothelial	P61_Endothelial	HIST1H3H	0.00960854	1.43042	0.019	0.008	1	Up
61	Endothelial	P61_Endothelial	RBM47	0.00961574	-0.657088	0.024	0.039	1	Down
61	Endothelial	P61_Endothelial	IPO5	0.00962297	-1.01991	0.015	0.027	1	Down
61	Endothelial	P61_Endothelial	CHID1	0.00964401	0.238087	0.073	0.051	1	Up
61	Endothelial	P61_Endothelial	PALM2-AKAP2	0.00965495	-0.593987	0.07	0.093	1	Down
61	Endothelial	P61_Endothelial	ABI3	0.00970792	-0.636361	0.054	0.075	1	Down
61	Endothelial	P61_Endothelial	TMEM126A	0.00973147	0.939059	0.028	0.014	1	Up
61	Endothelial	P61_Endothelial	SERINC1	0.00975406	0.151317	0.13	0.101	1	Up
61	Endothelial	P61_Endothelial	NDUFA4	0.00976151	0.249113	0.104	0.078	1	Up
61	Endothelial	P61_Endothelial	PNPLA6	0.00983538	-1.03651	0.023	0.037	1	Down
61	Endothelial	P61_Endothelial	MAVS	0.00984708	-0.743552	0.042	0.061	1	Down
61	Endothelial	P61_Endothelial	NUP85	0.00988807	-0.536183	0.03	0.046	1	Down
61	Endothelial	P61_Endothelial	CDCP1	0.00988865	0.740459	0.026	0.013	1	Up
61	Endothelial	P61_Endothelial	TLE5	0.00994293	0.38849	0.081	0.058	1	Up
61	Endothelial	P61_Endothelial	TNFRSF12A	0.00994811	0.682788	0.043	0.027	1	Up
61	Endothelial	P61_Endothelial	PNRC1	0.00995946	0.228789	0.172	0.139	1	Up
61	Endothelial	P61_Endothelial	MRVI1	0.00997215	-1.02371	0.028	0.044	1	Down
61	Endothelial	P61_Endothelial	UBXN4	0.0100205	-0.68519	0.078	0.102	1	Down
61	Endothelial	P61_Endothelial	DRAM2	0.0100394	0.502667	0.054	0.036	1	Up
61	Endothelial	P61_Endothelial	PPFIBP1	0.0100399	-0.678579	0.072	0.096	1	Down
61	Endothelial	P61_Endothelial	SETD6	0.0100704	-1.14815	0.009	0.019	1	Down
61	Endothelial	P61_Endothelial	OAS3	0.0100707	0.147378	0.114	0.086	1	Up
61	Endothelial	P61_Endothelial	PLAAT3	0.0100803	0.485358	0.064	0.044	1	Up
61	Endothelial	P61_Endothelial	KCTD15	0.0100839	-0.604641	0.042	0.061	1	Down
61	Endothelial	P61_Endothelial	DDAH1	0.0101177	0.38287	0.032	0.017	1	Up
61	Endothelial	P61_Endothelial	EMB	0.0101235	1.78716	0.018	0.008	1	Up
61	Endothelial	P61_Endothelial	LSM12	0.0101339	0.198417	0.026	0.013	1	Up
61	Endothelial	P61_Endothelial	FNDC3A	0.0102654	-0.934956	0.032	0.049	1	Down
61	Endothelial	P61_Endothelial	NBR1	0.0102793	-0.794571	0.049	0.068	1	Down
61	Endothelial	P61_Endothelial	POLD1	0.0103056	-0.854636	0.009	0.019	1	Down
61	Endothelial	P61_Endothelial	NBN	0.0103131	0.40334	0.041	0.025	1	Up
61	Endothelial	P61_Endothelial	GDF11	0.0103733	-1.50478	0.007	0.016	1	Down
61	Endothelial	P61_Endothelial	SPDYC	0.0103859	-0.693349	0.02	0.034	1	Down
61	Endothelial	P61_Endothelial	LZTR1	0.010394	-1.15194	0.016	0.029	1	Down
61	Endothelial	P61_Endothelial	KLHL24	0.0104056	-0.734018	0.04	0.058	1	Down
61	Endothelial	P61_Endothelial	TMEM238	0.0104069	0.531152	0.038	0.023	1	Up
61	Endothelial	P61_Endothelial	CLEC7A	0.0104104	0.477361	0.034	0.019	1	Up
61	Endothelial	P61_Endothelial	LIMCH1	0.0104241	-1.15918	0.018	0.03	1	Down
61	Endothelial	P61_Endothelial	ARAP3	0.0104284	-0.852926	0.042	0.06	1	Down
61	Endothelial	P61_Endothelial	RTN2	0.0104747	1.42579	0.021	0.01	1	Up
61	Endothelial	P61_Endothelial	KCTD13	0.010478	0.344958	0.062	0.042	1	Up
61	Endothelial	P61_Endothelial	FAM174A	0.0104789	0.750539	0.034	0.02	1	Up
61	Endothelial	P61_Endothelial	GNB2	0.0104936	0.195013	0.093	0.068	1	Up
61	Endothelial	P61_Endothelial	ACTR1A	0.0105018	-0.446809	0.034	0.051	1	Down
61	Endothelial	P61_Endothelial	GK5	0.0105091	-1.58671	0.007	0.016	1	Down
61	Endothelial	P61_Endothelial	PCED1A	0.0105136	-0.686373	0.035	0.052	1	Down
61	Endothelial	P61_Endothelial	ATF5	0.010538	0.819378	0.034	0.02	1	Up
61	Endothelial	P61_Endothelial	GPR68	0.0105655	-1.45416	0.007	0.016	1	Down
61	Endothelial	P61_Endothelial	IRS2	0.0105682	-1.33607	0.007	0.016	1	Down
61	Endothelial	P61_Endothelial	OLFML1	0.0105736	-1.69836	0.007	0.016	1	Down
61	Endothelial	P61_Endothelial	CD46	0.0105759	0.244459	0.104	0.078	1	Up
61	Endothelial	P61_Endothelial	NEURL1B	0.0105875	-0.674793	0.045	0.064	1	Down
61	Endothelial	P61_Endothelial	PSMB5	0.010594	0.333841	0.09	0.066	1	Up
61	Endothelial	P61_Endothelial	NBEAL2	0.0106175	-0.660094	0.053	0.074	1	Down
61	Endothelial	P61_Endothelial	TDRP	0.0106377	-0.821188	0.034	0.052	1	Down
61	Endothelial	P61_Endothelial	SEC31A	0.0106444	-0.575876	0.085	0.109	1	Down
61	Endothelial	P61_Endothelial	ARHGAP31	0.0106449	-0.924684	0.057	0.077	1	Down
61	Endothelial	P61_Endothelial	PMAIP1	0.0106523	1.29055	0.023	0.011	1	Up
61	Endothelial	P61_Endothelial	GSTK1	0.0106657	0.467768	0.111	0.086	1	Up
61	Endothelial	P61_Endothelial	DGUOK	0.0106681	0.784257	0.056	0.037	1	Up
61	Endothelial	P61_Endothelial	C1QB	0.0106863	0.349405	0.08	0.057	1	Up
61	Endothelial	P61_Endothelial	CCND2	0.0107489	-0.820046	0.03	0.046	1	Down
61	Endothelial	P61_Endothelial	AVPR1A	0.0107563	1.41699	0.023	0.011	1	Up
61	Endothelial	P61_Endothelial	ROBO1	0.0107675	-0.880742	0.037	0.055	1	Down
61	Endothelial	P61_Endothelial	EPC1	0.0107678	-0.457786	0.05	0.071	1	Down
61	Endothelial	P61_Endothelial	ARHGAP39	0.0107903	-1.70077	0.01	0.02	1	Down
61	Endothelial	P61_Endothelial	SOCS4	0.0108046	0.351807	0.044	0.027	1	Up
61	Endothelial	P61_Endothelial	TXNDC17	0.0108332	0.505594	0.05	0.033	1	Up
61	Endothelial	P61_Endothelial	TMEM140	0.0108747	-0.847017	0.031	0.047	1	Down
61	Endothelial	P61_Endothelial	KIF3A	0.0108879	-1.2276	0.012	0.023	1	Down
61	Endothelial	P61_Endothelial	ANKLE2	0.0109312	-0.731643	0.047	0.066	1	Down
61	Endothelial	P61_Endothelial	TEX264	0.0109436	0.583218	0.044	0.027	1	Up
61	Endothelial	P61_Endothelial	SRSF11	0.0109503	-0.579116	0.034	0.052	1	Down
61	Endothelial	P61_Endothelial	LMAN1	0.0109873	0.338092	0.115	0.089	1	Up
61	Endothelial	P61_Endothelial	FBXW2	0.0110065	0.269019	0.128	0.1	1	Up
61	Endothelial	P61_Endothelial	ADAMDEC1	0.0110203	0.459732	0.026	0.014	1	Up
61	Endothelial	P61_Endothelial	EPC2	0.0110469	-1.00753	0.033	0.049	1	Down
61	Endothelial	P61_Endothelial	IFNGR2	0.0110513	0.133542	0.125	0.097	1	Up
61	Endothelial	P61_Endothelial	BMF	0.0110572	-1.58433	0.01	0.02	1	Down
61	Endothelial	P61_Endothelial	HDGF	0.011067	0.742106	0.072	0.051	1	Up
61	Endothelial	P61_Endothelial	GRHPR	0.0110763	0.958229	0.028	0.015	1	Up
61	Endothelial	P61_Endothelial	LLGL1	0.0110788	-0.847515	0.02	0.033	1	Down
61	Endothelial	P61_Endothelial	PDE4D	0.0110938	-0.839914	0.036	0.053	1	Down
61	Endothelial	P61_Endothelial	PGLS	0.0111106	1.03603	0.049	0.032	1	Up
61	Endothelial	P61_Endothelial	LAIR1	0.0111231	0.788692	0.037	0.022	1	Up
61	Endothelial	P61_Endothelial	MYO9A	0.0111409	-0.593949	0.02	0.033	1	Down
61	Endothelial	P61_Endothelial	DTWD2	0.011143	1.50891	0.011	0.003	1	Up
61	Endothelial	P61_Endothelial	DMWD	0.0111553	-0.691177	0.067	0.09	1	Down
61	Endothelial	P61_Endothelial	WDR92	0.0111607	-1.18319	0.009	0.018	1	Down
61	Endothelial	P61_Endothelial	SPTAN1	0.0111699	-0.440654	0.12	0.149	1	Down
61	Endothelial	P61_Endothelial	IDNK	0.0111935	0.886482	0.016	0.006	1	Up
61	Endothelial	P61_Endothelial	TMEM267	0.0112307	1.1962	0.027	0.014	1	Up
61	Endothelial	P61_Endothelial	NUMA1	0.0112989	-0.671353	0.068	0.09	1	Down
61	Endothelial	P61_Endothelial	ABT1	0.0113096	1.71643	0.012	0.004	1	Up
61	Endothelial	P61_Endothelial	GPR183	0.0113704	1.09338	0.016	0.006	1	Up
61	Endothelial	P61_Endothelial	SLAMF8	0.0113954	0.991181	0.013	0.005	1	Up
61	Endothelial	P61_Endothelial	ELP3	0.0114073	1.68526	0.022	0.011	1	Up
61	Endothelial	P61_Endothelial	PAK1	0.0114248	1.80079	0.012	0.004	1	Up
61	Endothelial	P61_Endothelial	ARAP1	0.0114459	-0.666601	0.064	0.085	1	Down
61	Endothelial	P61_Endothelial	FAM122A	0.0114777	0.67847	0.023	0.011	1	Up
61	Endothelial	P61_Endothelial	ADM	0.0114903	1.14771	0.014	0.005	1	Up
61	Endothelial	P61_Endothelial	AGER	0.0115306	-1.54382	0.02	0.033	1	Down
61	Endothelial	P61_Endothelial	ZNF808	0.0115331	-1.11632	0.013	0.024	1	Down
61	Endothelial	P61_Endothelial	DENND6B	0.0115468	-1.10401	0.005	0.012	1	Down
61	Endothelial	P61_Endothelial	ARL6IP4	0.0115514	0.130852	0.116	0.089	1	Up
61	Endothelial	P61_Endothelial	TANC2	0.0115561	-0.73269	0.033	0.049	1	Down
61	Endothelial	P61_Endothelial	PALMD	0.0115881	0.17673	0.045	0.028	1	Up
61	Endothelial	P61_Endothelial	DPP9	0.0116042	-0.48338	0.043	0.062	1	Down
61	Endothelial	P61_Endothelial	CNRIP1	0.0116104	0.482332	0.042	0.026	1	Up
61	Endothelial	P61_Endothelial	L3MBTL3	0.0116263	-0.60637	0.01	0.02	1	Down
61	Endothelial	P61_Endothelial	ABCG1	0.0116452	-0.92351	0.037	0.054	1	Down
61	Endothelial	P61_Endothelial	CAPN2	0.0116825	-0.583764	0.127	0.156	1	Down
61	Endothelial	P61_Endothelial	SORL1	0.0117281	0.940334	0.031	0.017	1	Up
61	Endothelial	P61_Endothelial	GHITM	0.0117358	0.433479	0.058	0.039	1	Up
61	Endothelial	P61_Endothelial	GRK6	0.0117502	-1.17278	0.021	0.034	1	Down
61	Endothelial	P61_Endothelial	ITFG1	0.011783	0.249731	0.057	0.038	1	Up
61	Endothelial	P61_Endothelial	POGLUT1	0.0117932	0.969002	0.025	0.013	1	Up
61	Endothelial	P61_Endothelial	TCOF1	0.0118217	-1.65941	0.012	0.022	1	Down
61	Endothelial	P61_Endothelial	RAD52	0.0118638	-1.32313	0.007	0.015	1	Down
61	Endothelial	P61_Endothelial	LRRCC1	0.011873	1.40029	0.028	0.015	1	Up
61	Endothelial	P61_Endothelial	LCLAT1	0.0119358	0.786791	0.029	0.016	1	Up
61	Endothelial	P61_Endothelial	SCAMP5	0.0119568	-0.792556	0.016	0.028	1	Down
61	Endothelial	P61_Endothelial	IFT172	0.0119654	-0.790344	0.016	0.028	1	Down
61	Endothelial	P61_Endothelial	TIMM10	0.0120184	0.317481	0.05	0.033	1	Up
61	Endothelial	P61_Endothelial	CMPK2	0.0120195	0.282328	0.084	0.061	1	Up
61	Endothelial	P61_Endothelial	ZNFX1	0.0120219	-0.507466	0.049	0.069	1	Down
61	Endothelial	P61_Endothelial	MERTK	0.0120337	0.484826	0.038	0.023	1	Up
61	Endothelial	P61_Endothelial	LRRC4	0.0120861	-1.19707	0.007	0.015	1	Down
61	Endothelial	P61_Endothelial	REEP5	0.0121411	0.122241	0.114	0.088	1	Up
61	Endothelial	P61_Endothelial	EXOC5	0.0121412	0.528834	0.057	0.039	1	Up
61	Endothelial	P61_Endothelial	LGR4	0.0121509	1.19755	0.019	0.008	1	Up
61	Endothelial	P61_Endothelial	ELK4	0.0121539	0.272198	0.076	0.054	1	Up
61	Endothelial	P61_Endothelial	SNRPB2	0.0121586	0.540538	0.035	0.02	1	Up
61	Endothelial	P61_Endothelial	SSH1	0.0121803	-0.85793	0.048	0.068	1	Down
61	Endothelial	P61_Endothelial	EFHD2	0.0121862	0.187277	0.078	0.055	1	Up
61	Endothelial	P61_Endothelial	MICAL2	0.0121964	-0.870877	0.037	0.054	1	Down
61	Endothelial	P61_Endothelial	LTBP3	0.0122177	-0.482004	0.137	0.166	1	Down
61	Endothelial	P61_Endothelial	GGA2	0.0122238	-0.753597	0.03	0.046	1	Down
61	Endothelial	P61_Endothelial	MT-ND2	0.012275	-0.313504	0.626	0.607	1	Down
61	Endothelial	P61_Endothelial	LSP1	0.0123129	0.490032	0.09	0.068	1	Up
61	Endothelial	P61_Endothelial	RABGGTA	0.0123518	-1.19017	0.014	0.026	1	Down
61	Endothelial	P61_Endothelial	TRMU	0.0123813	-1.12646	0.02	0.033	1	Down
61	Endothelial	P61_Endothelial	MEX3C	0.0123821	1.18273	0.022	0.011	1	Up
61	Endothelial	P61_Endothelial	XPC	0.0123892	-0.84402	0.018	0.031	1	Down
61	Endothelial	P61_Endothelial	PUF60	0.0123991	-0.633863	0.055	0.075	1	Down
61	Endothelial	P61_Endothelial	CCL5	0.0124259	0.709999	0.042	0.026	1	Up
61	Endothelial	P61_Endothelial	NAA38	0.0124319	0.32734	0.084	0.061	1	Up
61	Endothelial	P61_Endothelial	COL4A5	0.01244	-1.82779	0.004	0.011	1	Down
61	Endothelial	P61_Endothelial	CCL2	0.0124693	0.356731	0.037	0.022	1	Up
61	Endothelial	P61_Endothelial	ZNF35	0.0124933	-1.9588	0.004	0.011	1	Down
61	Endothelial	P61_Endothelial	IER5	0.0125062	-0.791384	0.036	0.053	1	Down
61	Endothelial	P61_Endothelial	ZNF426	0.0125612	-0.864973	0.02	0.033	1	Down
61	Endothelial	P61_Endothelial	INPP5D	0.0125743	-0.770667	0.018	0.031	1	Down
61	Endothelial	P61_Endothelial	ANKRD6	0.012583	-1.47186	0.008	0.017	1	Down
61	Endothelial	P61_Endothelial	TOGARAM1	0.0125995	-0.702827	0.028	0.043	1	Down
61	Endothelial	P61_Endothelial	ENPEP	0.0126468	0.645406	0.047	0.03	1	Up
61	Endothelial	P61_Endothelial	CDKN2D	0.012669	0.721251	0.019	0.008	1	Up
61	Endothelial	P61_Endothelial	POLA2	0.0126753	-0.779791	0.014	0.026	1	Down
61	Endothelial	P61_Endothelial	SEMA6B	0.0126831	0.421262	0.071	0.05	1	Up
61	Endothelial	P61_Endothelial	RNF40	0.012715	-0.634994	0.056	0.077	1	Down
61	Endothelial	P61_Endothelial	CCDC88C	0.0127234	-1.43992	0.013	0.024	1	Down
61	Endothelial	P61_Endothelial	RDH16	0.0127827	-0.796034	0.004	0.011	1	Down
61	Endothelial	P61_Endothelial	ILF3	0.0128179	-0.621328	0.07	0.093	1	Down
61	Endothelial	P61_Endothelial	CUL9	0.0128351	-1.15596	0.01	0.02	1	Down
61	Endothelial	P61_Endothelial	ATP8B4	0.0128876	1.1298	0.018	0.008	1	Up
61	Endothelial	P61_Endothelial	SF3A3	0.0129546	0.542104	0.057	0.039	1	Up
61	Endothelial	P61_Endothelial	ATP23	0.0129698	2.05736	0.016	0.007	1	Up
61	Endothelial	P61_Endothelial	DECR1	0.0129762	0.172933	0.092	0.068	1	Up
61	Endothelial	P61_Endothelial	SLC35F6	0.0129819	0.415185	0.042	0.027	1	Up
61	Endothelial	P61_Endothelial	ARL6IP5	0.0129847	0.412358	0.069	0.049	1	Up
61	Endothelial	P61_Endothelial	TNS1	0.0130137	-0.659284	0.057	0.077	1	Down
61	Endothelial	P61_Endothelial	CBFA2T2	0.0130353	-0.865565	0.032	0.049	1	Down
61	Endothelial	P61_Endothelial	BCLAF3	0.0130411	-0.711326	0.031	0.047	1	Down
61	Endothelial	P61_Endothelial	SUN1	0.0130604	-0.411718	0.04	0.058	1	Down
61	Endothelial	P61_Endothelial	PTAR1	0.0130759	-0.607553	0.04	0.058	1	Down
61	Endothelial	P61_Endothelial	ARMC10	0.0130787	0.285294	0.048	0.031	1	Up
61	Endothelial	P61_Endothelial	RWDD4	0.0130815	1.33409	0.023	0.011	1	Up
61	Endothelial	P61_Endothelial	GTF2I	0.0131257	-1.43621	0.03	0.045	1	Down
61	Endothelial	P61_Endothelial	POLG2	0.0131367	-1.3937	0.014	0.025	1	Down
61	Endothelial	P61_Endothelial	AP1G2	0.0131388	-0.683556	0.038	0.055	1	Down
61	Endothelial	P61_Endothelial	COPZ2	0.0131853	0.350883	0.03	0.017	1	Up
61	Endothelial	P61_Endothelial	LAGE3	0.0131907	0.633035	0.026	0.014	1	Up
61	Endothelial	P61_Endothelial	CCDC14	0.0132605	-0.748549	0.034	0.051	1	Down
61	Endothelial	P61_Endothelial	GUSB	0.0132609	0.597089	0.03	0.017	1	Up
61	Endothelial	P61_Endothelial	NEK7	0.013278	0.602448	0.08	0.059	1	Up
61	Endothelial	P61_Endothelial	SLC36A1	0.0132861	0.409368	0.03	0.017	1	Up
61	Endothelial	P61_Endothelial	SH3GLB2	0.0132939	-0.6978	0.073	0.096	1	Down
61	Endothelial	P61_Endothelial	STARD7	0.0133247	0.610655	0.026	0.014	1	Up
61	Endothelial	P61_Endothelial	GATD1	0.0134044	-1.33531	0.019	0.032	1	Down
61	Endothelial	P61_Endothelial	PHLDB3	0.0134074	-1.80358	0.006	0.014	1	Down
61	Endothelial	P61_Endothelial	UGDH	0.0134131	0.552423	0.07	0.05	1	Up
61	Endothelial	P61_Endothelial	WDR34	0.0134153	0.525636	0.061	0.042	1	Up
61	Endothelial	P61_Endothelial	NAA50	0.0134192	1.31215	0.016	0.007	1	Up
61	Endothelial	P61_Endothelial	TYMS	0.0134294	1.32367	0.023	0.011	1	Up
61	Endothelial	P61_Endothelial	BRSK1	0.0134697	-2.10893	0.004	0.011	1	Down
61	Endothelial	P61_Endothelial	MAIP1	0.0134738	0.691598	0.023	0.011	1	Up
61	Endothelial	P61_Endothelial	ZNF653	0.0134813	-1.61709	0.006	0.014	1	Down
61	Endothelial	P61_Endothelial	IBA57	0.013506	-1.27999	0.006	0.014	1	Down
61	Endothelial	P61_Endothelial	CTSH	0.0135402	0.40636	0.086	0.064	1	Up
61	Endothelial	P61_Endothelial	ZDHHC12	0.0136801	0.676172	0.023	0.011	1	Up
61	Endothelial	P61_Endothelial	B4GALNT4	0.0137353	-1.54056	0.004	0.011	1	Down
61	Endothelial	P61_Endothelial	HAGH	0.0137486	0.426166	0.062	0.043	1	Up
61	Endothelial	P61_Endothelial	CDK16	0.0137655	0.360648	0.102	0.079	1	Up
61	Endothelial	P61_Endothelial	SCNM1	0.0137668	0.31001	0.042	0.026	1	Up
61	Endothelial	P61_Endothelial	RGL2	0.0137824	-0.453661	0.08	0.104	1	Down
61	Endothelial	P61_Endothelial	IL4I1	0.0138071	0.608397	0.03	0.017	1	Up
61	Endothelial	P61_Endothelial	ABCA3	0.0138308	0.938008	0.029	0.016	1	Up
61	Endothelial	P61_Endothelial	RAF1	0.0138318	0.497464	0.056	0.038	1	Up
61	Endothelial	P61_Endothelial	TNFAIP8L1	0.0138516	-0.816164	0.022	0.035	1	Down
61	Endothelial	P61_Endothelial	LAMP2	0.0138726	0.101449	0.108	0.083	1	Up
61	Endothelial	P61_Endothelial	NRN1	0.0139017	0.922919	0.039	0.024	1	Up
61	Endothelial	P61_Endothelial	PSPC1	0.0139063	-0.499224	0.053	0.073	1	Down
61	Endothelial	P61_Endothelial	LMBRD2	0.0139291	0.440916	0.035	0.02	1	Up
61	Endothelial	P61_Endothelial	PLCB3	0.013958	-0.899863	0.025	0.039	1	Down
61	Endothelial	P61_Endothelial	RRP9	0.0139689	1.42463	0.015	0.006	1	Up
61	Endothelial	P61_Endothelial	ABHD2	0.0139957	0.294226	0.03	0.017	1	Up
61	Endothelial	P61_Endothelial	FES	0.0140915	-0.757796	0.019	0.032	1	Down
61	Endothelial	P61_Endothelial	VEGFB	0.0140915	0.327286	0.103	0.079	1	Up
61	Endothelial	P61_Endothelial	LRIG1	0.0141023	0.235122	0.086	0.063	1	Up
61	Endothelial	P61_Endothelial	PDE4A	0.0141033	0.626183	0.038	0.023	1	Up
61	Endothelial	P61_Endothelial	AKAP7	0.0141415	1.1091	0.015	0.006	1	Up
61	Endothelial	P61_Endothelial	SP110	0.0141618	0.436027	0.09	0.068	1	Up
61	Endothelial	P61_Endothelial	RAP2A	0.0141808	0.233904	0.07	0.05	1	Up
61	Endothelial	P61_Endothelial	TMEM243	0.0142091	0.566695	0.015	0.006	1	Up
61	Endothelial	P61_Endothelial	MARVELD2	0.0142104	1.80849	0.014	0.005	1	Up
61	Endothelial	P61_Endothelial	LIG3	0.0142406	-1.24598	0.01	0.019	1	Down
61	Endothelial	P61_Endothelial	PLAU	0.0142582	-0.937369	0.039	0.056	1	Down
61	Endothelial	P61_Endothelial	MBTPS2	0.0142826	1.41409	0.018	0.008	1	Up
61	Endothelial	P61_Endothelial	PICALM	0.0142871	0.107888	0.127	0.099	1	Up
61	Endothelial	P61_Endothelial	TP53I3	0.0143566	-0.584474	0.024	0.038	1	Down
61	Endothelial	P61_Endothelial	TMEM218	0.0143584	1.40516	0.022	0.011	1	Up
61	Endothelial	P61_Endothelial	COX17	0.01438	0.77016	0.034	0.02	1	Up
61	Endothelial	P61_Endothelial	EEF2KMT	0.0143826	1.39824	0.01	0.003	1	Up
61	Endothelial	P61_Endothelial	INTS1	0.0144174	-0.713369	0.022	0.035	1	Down
61	Endothelial	P61_Endothelial	CD48	0.0144662	0.643809	0.02	0.009	1	Up
61	Endothelial	P61_Endothelial	LSM2	0.0144691	0.765284	0.038	0.024	1	Up
61	Endothelial	P61_Endothelial	ARHGEF17	0.0144706	-0.58558	0.082	0.105	1	Down
61	Endothelial	P61_Endothelial	PTPRM	0.0145078	-0.479157	0.111	0.138	1	Down
61	Endothelial	P61_Endothelial	NABP1	0.0145232	0.359419	0.04	0.024	1	Up
61	Endothelial	P61_Endothelial	PFKP	0.0145255	0.788355	0.029	0.016	1	Up
61	Endothelial	P61_Endothelial	ZNF276	0.0145879	-0.762735	0.022	0.035	1	Down
61	Endothelial	P61_Endothelial	SCO1	0.014597	1.70767	0.013	0.005	1	Up
61	Endothelial	P61_Endothelial	DUSP11	0.014661	-0.406836	0.03	0.046	1	Down
61	Endothelial	P61_Endothelial	JMJD8	0.0146809	0.388398	0.06	0.041	1	Up
61	Endothelial	P61_Endothelial	CDK1	0.0146921	1.16864	0.024	0.012	1	Up
61	Endothelial	P61_Endothelial	GNPTAB	0.0147104	0.349643	0.029	0.016	1	Up
61	Endothelial	P61_Endothelial	ADRM1	0.0147486	-0.739196	0.057	0.077	1	Down
61	Endothelial	P61_Endothelial	INAFM2	0.0147618	1.36416	0.018	0.008	1	Up
61	Endothelial	P61_Endothelial	LBHD1	0.0148119	-0.801238	0.008	0.017	1	Down
61	Endothelial	P61_Endothelial	KLRK1	0.0148236	0.729455	0.013	0.005	1	Up
61	Endothelial	P61_Endothelial	GABARAP	0.0148568	0.40765	0.093	0.07	1	Up
61	Endothelial	P61_Endothelial	ZFP41	0.0148599	-1.01942	0.01	0.019	1	Down
61	Endothelial	P61_Endothelial	NUDT16L1	0.0148621	-1.25803	0.015	0.027	1	Down
61	Endothelial	P61_Endothelial	SLC10A6	0.0148752	0.365766	0.013	0.005	1	Up
61	Endothelial	P61_Endothelial	DOCK9	0.0149157	-0.48297	0.091	0.115	1	Down
61	Endothelial	P61_Endothelial	ZMYM4	0.0149651	0.210517	0.055	0.037	1	Up
61	Endothelial	P61_Endothelial	KRAS	0.0150146	0.314728	0.04	0.025	1	Up
61	Endothelial	P61_Endothelial	SLC2A1	0.0150224	0.559269	0.041	0.026	1	Up
61	Endothelial	P61_Endothelial	MYOM1	0.0150549	-1.15422	0.006	0.014	1	Down
61	Endothelial	P61_Endothelial	SAMD12	0.0150657	1.11196	0.026	0.014	1	Up
61	Endothelial	P61_Endothelial	HSH2D	0.0150688	0.373744	0.04	0.025	1	Up
61	Endothelial	P61_Endothelial	RTL10	0.0150692	-0.816657	0.015	0.027	1	Down
61	Endothelial	P61_Endothelial	PSMB3	0.0150802	0.843282	0.022	0.011	1	Up
61	Endothelial	P61_Endothelial	CDK18	0.015095	-1.4305	0.006	0.014	1	Down
61	Endothelial	P61_Endothelial	PLD4	0.015111	-1.51027	0.006	0.014	1	Down
61	Endothelial	P61_Endothelial	NDUFA3	0.0151679	0.355354	0.09	0.068	1	Up
61	Endothelial	P61_Endothelial	CBX6	0.0151754	-0.659442	0.022	0.035	1	Down
61	Endothelial	P61_Endothelial	PCDHB14	0.0151834	-1.11537	0.006	0.014	1	Down
61	Endothelial	P61_Endothelial	MED12	0.0152187	-0.835026	0.026	0.04	1	Down
61	Endothelial	P61_Endothelial	C19orf53	0.015226	0.719675	0.051	0.034	1	Up
61	Endothelial	P61_Endothelial	ATAD1	0.0152272	0.206613	0.07	0.049	1	Up
61	Endothelial	P61_Endothelial	NFATC2IP	0.0152279	-0.598438	0.05	0.07	1	Down
61	Endothelial	P61_Endothelial	TBL1XR1	0.0152462	0.401108	0.1	0.077	1	Up
61	Endothelial	P61_Endothelial	WDR70	0.0152579	-0.762724	0.027	0.042	1	Down
61	Endothelial	P61_Endothelial	VAMP7	0.0153175	0.588522	0.044	0.028	1	Up
61	Endothelial	P61_Endothelial	INO80C	0.0153263	-0.923959	0.012	0.023	1	Down
61	Endothelial	P61_Endothelial	TMEM116	0.0153267	1.75935	0.017	0.008	1	Up
61	Endothelial	P61_Endothelial	KANK3	0.0153356	-0.587	0.04	0.057	1	Down
61	Endothelial	P61_Endothelial	VRK2	0.0153516	0.248574	0.042	0.027	1	Up
61	Endothelial	P61_Endothelial	CYBA	0.0153751	0.180292	0.116	0.09	1	Up
61	Endothelial	P61_Endothelial	RNF144A	0.0153786	-1.3067	0.014	0.024	1	Down
61	Endothelial	P61_Endothelial	STC1	0.0153931	0.309086	0.047	0.03	1	Up
61	Endothelial	P61_Endothelial	PPARD	0.0154618	0.686264	0.032	0.018	1	Up
61	Endothelial	P61_Endothelial	TFF3	0.0154654	0.513847	0.052	0.035	1	Up
61	Endothelial	P61_Endothelial	SLC31A2	0.0155272	1.2432	0.017	0.008	1	Up
61	Endothelial	P61_Endothelial	SLC35C1	0.0155503	-1.06814	0.014	0.024	1	Down
61	Endothelial	P61_Endothelial	RAMP3	0.0155527	0.359111	0.153	0.125	1	Up
61	Endothelial	P61_Endothelial	PPP1R3B	0.0155737	-1.28518	0.014	0.024	1	Down
61	Endothelial	P61_Endothelial	TXNDC12	0.0156082	0.511321	0.055	0.037	1	Up
61	Endothelial	P61_Endothelial	KDM3A	0.0156152	-0.681375	0.028	0.043	1	Down
61	Endothelial	P61_Endothelial	AMZ2	0.0156568	0.518568	0.03	0.017	1	Up
61	Endothelial	P61_Endothelial	TSC1	0.0156705	-1.25316	0.014	0.024	1	Down
61	Endothelial	P61_Endothelial	DMAC2	0.0156736	-1.4228	0.015	0.026	1	Down
61	Endothelial	P61_Endothelial	ARHGEF1	0.0156779	-0.604759	0.081	0.104	1	Down
61	Endothelial	P61_Endothelial	CSTB	0.0156787	0.370185	0.047	0.03	1	Up
61	Endothelial	P61_Endothelial	RBM8A	0.0156905	0.5595	0.017	0.008	1	Up
61	Endothelial	P61_Endothelial	PDIA6	0.0156948	0.535827	0.059	0.041	1	Up
61	Endothelial	P61_Endothelial	ZBTB37	0.0157266	-1.23808	0.014	0.024	1	Down
61	Endothelial	P61_Endothelial	RAB9A	0.0157498	0.643119	0.028	0.015	1	Up
61	Endothelial	P61_Endothelial	JMY	0.015771	-0.647383	0.016	0.028	1	Down
61	Endothelial	P61_Endothelial	SLC19A2	0.0157761	1.19157	0.017	0.008	1	Up
61	Endothelial	P61_Endothelial	HNRNPF	0.0157972	0.130736	0.128	0.101	1	Up
61	Endothelial	P61_Endothelial	LRP11	0.0158586	0.883369	0.02	0.01	1	Up
61	Endothelial	P61_Endothelial	CD300A	0.0158686	0.787186	0.026	0.014	1	Up
61	Endothelial	P61_Endothelial	CNST	0.0158691	-0.954868	0.036	0.052	1	Down
61	Endothelial	P61_Endothelial	PFKM	0.0158713	-1.04484	0.022	0.036	1	Down
61	Endothelial	P61_Endothelial	TLNRD1	0.015937	-0.550212	0.046	0.064	1	Down
61	Endothelial	P61_Endothelial	IFT20	0.0159495	0.55761	0.049	0.033	1	Up
61	Endothelial	P61_Endothelial	RNF19B	0.0159921	0.737936	0.04	0.025	1	Up
61	Endothelial	P61_Endothelial	BCL2	0.0160086	-1.15254	0.028	0.042	1	Down
61	Endothelial	P61_Endothelial	FAM102B	0.0160182	0.125072	0.066	0.046	1	Up
61	Endothelial	P61_Endothelial	TATDN3	0.0160315	1.29776	0.02	0.01	1	Up
61	Endothelial	P61_Endothelial	TNFAIP6	0.0160529	-1.22633	0.008	0.016	1	Down
61	Endothelial	P61_Endothelial	TPP1	0.0160917	0.337129	0.114	0.089	1	Up
61	Endothelial	P61_Endothelial	CFDP1	0.0161026	0.574978	0.056	0.038	1	Up
61	Endothelial	P61_Endothelial	ZNF106	0.0161183	-0.931902	0.028	0.042	1	Down
61	Endothelial	P61_Endothelial	CALM2	0.0161464	0.162006	0.1	0.076	1	Up
61	Endothelial	P61_Endothelial	USP7	0.0162163	-0.90354	0.029	0.044	1	Down
61	Endothelial	P61_Endothelial	NFKB2	0.0162446	-0.826411	0.041	0.058	1	Down
61	Endothelial	P61_Endothelial	PTP4A3	0.0163089	-0.658526	0.149	0.176	1	Down
61	Endothelial	P61_Endothelial	HMGN3	0.0163166	0.337356	0.065	0.046	1	Up
61	Endothelial	P61_Endothelial	BET1L	0.0163197	0.462999	0.051	0.034	1	Up
61	Endothelial	P61_Endothelial	SRPX2	0.016322	-0.843439	0.016	0.028	1	Down
61	Endothelial	P61_Endothelial	SH2B3	0.0164401	-0.436541	0.062	0.083	1	Down
61	Endothelial	P61_Endothelial	TMEM179B	0.0164468	0.32532	0.045	0.029	1	Up
61	Endothelial	P61_Endothelial	SPNS1	0.0164744	0.544475	0.078	0.057	1	Up
61	Endothelial	P61_Endothelial	SEMA3G	0.016503	0.84648	0.051	0.034	1	Up
61	Endothelial	P61_Endothelial	COPRS	0.0165225	0.803925	0.035	0.021	1	Up
61	Endothelial	P61_Endothelial	AGAP1	0.0165279	-0.767593	0.049	0.068	1	Down
61	Endothelial	P61_Endothelial	THAP4	0.0165435	1.10747	0.031	0.018	1	Up
61	Endothelial	P61_Endothelial	ATXN7L3	0.0165623	0.897813	0.035	0.021	1	Up
61	Endothelial	P61_Endothelial	PANK4	0.0165975	-1.31256	0.02	0.032	1	Down
61	Endothelial	P61_Endothelial	ZNRF3	0.01666	1.3297	0.016	0.007	1	Up
61	Endothelial	P61_Endothelial	TIMM17B	0.0166776	0.643284	0.04	0.025	1	Up
61	Endothelial	P61_Endothelial	FILIP1L	0.0167068	-0.913414	0.03	0.045	1	Down
61	Endothelial	P61_Endothelial	VCAM1	0.0167154	-1.11616	0.032	0.047	1	Down
61	Endothelial	P61_Endothelial	SLC3A2	0.0167189	0.334741	0.142	0.115	1	Up
61	Endothelial	P61_Endothelial	HK1	0.0167235	-0.741845	0.04	0.057	1	Down
61	Endothelial	P61_Endothelial	LSR	0.0167307	1.47533	0.034	0.02	1	Up
61	Endothelial	P61_Endothelial	NAGA	0.0167921	0.876561	0.022	0.011	1	Up
61	Endothelial	P61_Endothelial	SIVA1	0.0167937	0.434794	0.079	0.058	1	Up
61	Endothelial	P61_Endothelial	MTHFS	0.0168088	0.836775	0.024	0.013	1	Up
61	Endothelial	P61_Endothelial	DIXDC1	0.0168096	1.26554	0.019	0.009	1	Up
61	Endothelial	P61_Endothelial	CROCC	0.0168277	-1.34263	0.017	0.029	1	Down
61	Endothelial	P61_Endothelial	ARID5A	0.016852	-1.00348	0.018	0.03	1	Down
61	Endothelial	P61_Endothelial	CAV1	0.0168532	0.280283	0.098	0.074	1	Up
61	Endothelial	P61_Endothelial	PATL1	0.0168608	0.695757	0.024	0.013	1	Up
61	Endothelial	P61_Endothelial	GMPR2	0.016884	0.978774	0.024	0.013	1	Up
61	Endothelial	P61_Endothelial	SPTBN5	0.0169349	-0.952974	0.006	0.013	1	Down
61	Endothelial	P61_Endothelial	RAB13	0.0169496	0.113163	0.22	0.186	1	Up
61	Endothelial	P61_Endothelial	EPS8	0.0169622	0.119033	0.043	0.027	1	Up
61	Endothelial	P61_Endothelial	KRT7	0.016971	0.749504	0.022	0.011	1	Up
61	Endothelial	P61_Endothelial	MORC2	0.016971	-1.00739	0.03	0.045	1	Down
61	Endothelial	P61_Endothelial	GPALPP1	0.0169854	-0.941885	0.016	0.027	1	Down
61	Endothelial	P61_Endothelial	NAPRT	0.0169994	-0.715328	0.028	0.042	1	Down
61	Endothelial	P61_Endothelial	VPS4A	0.017012	0.763018	0.047	0.031	1	Up
61	Endothelial	P61_Endothelial	MRC2	0.0170661	-0.603887	0.045	0.063	1	Down
61	Endothelial	P61_Endothelial	UBA2	0.0170715	0.350762	0.048	0.031	1	Up
61	Endothelial	P61_Endothelial	HDAC6	0.0171246	-0.753742	0.027	0.041	1	Down
61	Endothelial	P61_Endothelial	LILRB2	0.0171772	1.1387	0.019	0.009	1	Up
61	Endothelial	P61_Endothelial	B4GALT5	0.0171833	0.343019	0.049	0.033	1	Up
61	Endothelial	P61_Endothelial	PIGW	0.0172073	0.695188	0.016	0.007	1	Up
61	Endothelial	P61_Endothelial	CEP78	0.0172241	1.42686	0.019	0.009	1	Up
61	Endothelial	P61_Endothelial	CAD	0.0172534	-1.49223	0.013	0.024	1	Down
61	Endothelial	P61_Endothelial	RPA2	0.0172537	1.63259	0.015	0.006	1	Up
61	Endothelial	P61_Endothelial	CYB5R1	0.0173574	0.268195	0.049	0.033	1	Up
61	Endothelial	P61_Endothelial	DVL3	0.0173587	-0.700884	0.062	0.083	1	Down
61	Endothelial	P61_Endothelial	AGFG1	0.0173609	0.423683	0.061	0.042	1	Up
61	Endothelial	P61_Endothelial	PLOD2	0.0174261	0.60233	0.036	0.022	1	Up
61	Endothelial	P61_Endothelial	ITGB2	0.0174272	0.252814	0.051	0.034	1	Up
61	Endothelial	P61_Endothelial	SMUG1	0.0174979	0.477759	0.026	0.014	1	Up
61	Endothelial	P61_Endothelial	NELFA	0.017567	-0.975302	0.022	0.035	1	Down
61	Endothelial	P61_Endothelial	NR4A2	0.0176523	1.24933	0.015	0.006	1	Up
61	Endothelial	P61_Endothelial	HOXD4	0.0176584	-0.526459	0.028	0.042	1	Down
61	Endothelial	P61_Endothelial	DPY30	0.0177139	0.484792	0.041	0.026	1	Up
61	Endothelial	P61_Endothelial	PRORP	0.017756	0.869949	0.031	0.018	1	Up
61	Endothelial	P61_Endothelial	ALG5	0.0177831	0.140296	0.058	0.039	1	Up
61	Endothelial	P61_Endothelial	DERL3	0.0177916	0.603593	0.063	0.045	1	Up
61	Endothelial	P61_Endothelial	ZNF337	0.0177979	-0.73422	0.016	0.027	1	Down
61	Endothelial	P61_Endothelial	AGO2	0.0178142	-1.07026	0.029	0.043	1	Down
61	Endothelial	P61_Endothelial	EIF4EBP1	0.0178737	0.13682	0.026	0.014	1	Up
61	Endothelial	P61_Endothelial	ZNF841	0.0179079	-1.04362	0.018	0.03	1	Down
61	Endothelial	P61_Endothelial	NAGLU	0.0179508	1.1864	0.035	0.021	1	Up
61	Endothelial	P61_Endothelial	TMEM109	0.0179727	0.162611	0.072	0.052	1	Up
61	Endothelial	P61_Endothelial	GTPBP4	0.0179738	0.527475	0.042	0.027	1	Up
61	Endothelial	P61_Endothelial	S100A16	0.0179809	0.146655	0.134	0.106	1	Up
61	Endothelial	P61_Endothelial	SETBP1	0.0179935	-0.203587	0.034	0.049	1	Down
61	Endothelial	P61_Endothelial	SRXN1	0.0179941	1.21704	0.018	0.008	1	Up
61	Endothelial	P61_Endothelial	TNFRSF1A	0.0180679	0.144529	0.136	0.108	1	Up
61	Endothelial	P61_Endothelial	RNF207	0.0181083	-1.49834	0.007	0.015	1	Down
61	Endothelial	P61_Endothelial	SIPA1	0.0181116	-0.710403	0.052	0.07	1	Down
61	Endothelial	P61_Endothelial	TRAPPC2L	0.0181238	0.628383	0.021	0.011	1	Up
61	Endothelial	P61_Endothelial	BCAS3	0.0181238	-0.64118	0.02	0.032	1	Down
61	Endothelial	P61_Endothelial	FBLN1	0.0181423	0.493046	0.059	0.041	1	Up
61	Endothelial	P61_Endothelial	PEF1	0.0181507	0.48052	0.038	0.024	1	Up
61	Endothelial	P61_Endothelial	ENPP5	0.0181651	2.17739	0.012	0.005	1	Up
61	Endothelial	P61_Endothelial	NUDT16	0.0181689	0.743373	0.036	0.022	1	Up
61	Endothelial	P61_Endothelial	CIB1	0.018192	0.425602	0.064	0.046	1	Up
61	Endothelial	P61_Endothelial	IRF2	0.0182005	-0.954415	0.022	0.035	1	Down
61	Endothelial	P61_Endothelial	ACO1	0.0182205	-1.27289	0.009	0.017	1	Down
61	Endothelial	P61_Endothelial	LEMD3	0.0182798	-1.06791	0.014	0.025	1	Down
61	Endothelial	P61_Endothelial	ASPN	0.0183409	-1.13834	0.025	0.039	1	Down
61	Endothelial	P61_Endothelial	TRMT10C	0.0184738	0.850957	0.023	0.012	1	Up
61	Endothelial	P61_Endothelial	SEC61G	0.0184881	0.297971	0.038	0.024	1	Up
61	Endothelial	P61_Endothelial	AKIRIN1	0.018571	0.645191	0.049	0.033	1	Up
61	Endothelial	P61_Endothelial	ADRA2C	0.0185734	1.27418	0.01	0.003	1	Up
61	Endothelial	P61_Endothelial	OSBPL8	0.0185819	0.435954	0.067	0.048	1	Up
61	Endothelial	P61_Endothelial	C3orf14	0.0185836	1.38584	0.01	0.003	1	Up
61	Endothelial	P61_Endothelial	AKAP8L	0.0185879	-0.738985	0.061	0.081	1	Down
61	Endothelial	P61_Endothelial	CCN5	0.0185939	1.20317	0.01	0.003	1	Up
61	Endothelial	P61_Endothelial	LSM10	0.0186144	0.70114	0.037	0.023	1	Up
61	Endothelial	P61_Endothelial	HK3	0.0186556	1.8755	0.01	0.003	1	Up
61	Endothelial	P61_Endothelial	ZBTB4	0.0187047	-0.800259	0.027	0.041	1	Down
61	Endothelial	P61_Endothelial	PFKFB2	0.0187072	-1.93516	0.005	0.012	1	Down
61	Endothelial	P61_Endothelial	LYPD1	0.0187111	1.61813	0.011	0.004	1	Up
61	Endothelial	P61_Endothelial	FLRT2	0.0187692	-1.22962	0.005	0.012	1	Down
61	Endothelial	P61_Endothelial	PLAAT2	0.0188003	1.10278	0.01	0.003	1	Up
61	Endothelial	P61_Endothelial	TMA7	0.0188219	0.565135	0.057	0.039	1	Up
61	Endothelial	P61_Endothelial	SRD5A3	0.018826	0.928478	0.037	0.023	1	Up
61	Endothelial	P61_Endothelial	OAZ3	0.0188569	1.15516	0.011	0.004	1	Up
61	Endothelial	P61_Endothelial	IL2RG	0.0189151	0.405188	0.029	0.017	1	Up
61	Endothelial	P61_Endothelial	RGS10	0.0190129	0.238253	0.044	0.029	1	Up
61	Endothelial	P61_Endothelial	MICALL1	0.0190506	-0.78658	0.005	0.012	1	Down
61	Endothelial	P61_Endothelial	PINK1	0.019082	-0.925294	0.048	0.066	1	Down
61	Endothelial	P61_Endothelial	LSM5	0.019117	1.01333	0.03	0.017	1	Up
61	Endothelial	P61_Endothelial	PCED1B	0.0191994	-0.708194	0.014	0.025	1	Down
61	Endothelial	P61_Endothelial	B3GNT5	0.0192427	1.5966	0.017	0.008	1	Up
61	Endothelial	P61_Endothelial	FOXP1	0.0192543	0.428634	0.063	0.045	1	Up
61	Endothelial	P61_Endothelial	SLC23A2	0.0192651	-0.915528	0.019	0.031	1	Down
61	Endothelial	P61_Endothelial	NDUFA6	0.0192897	0.814722	0.02	0.01	1	Up
61	Endothelial	P61_Endothelial	EIF3E	0.0193898	1.63661	0.017	0.008	1	Up
61	Endothelial	P61_Endothelial	LSM6	0.0194272	0.284346	0.042	0.027	1	Up
61	Endothelial	P61_Endothelial	CMC4	0.0194764	0.467136	0.04	0.025	1	Up
61	Endothelial	P61_Endothelial	ACADM	0.0194858	-0.508954	0.03	0.045	1	Down
61	Endothelial	P61_Endothelial	MORN2	0.0195511	0.530941	0.025	0.014	1	Up
61	Endothelial	P61_Endothelial	DHPS	0.0195897	-0.477699	0.023	0.036	1	Down
61	Endothelial	P61_Endothelial	TRIM3	0.0196058	-0.556968	0.02	0.032	1	Down
61	Endothelial	P61_Endothelial	HIST3H2BB	0.0196224	0.944802	0.017	0.008	1	Up
61	Endothelial	P61_Endothelial	ARIH1	0.0196996	0.533307	0.063	0.045	1	Up
61	Endothelial	P61_Endothelial	SDF2	0.0197288	0.251572	0.029	0.017	1	Up
61	Endothelial	P61_Endothelial	MED13L	0.0197427	0.175873	0.071	0.052	1	Up
61	Endothelial	P61_Endothelial	PLEKHA2	0.0197656	0.968268	0.024	0.013	1	Up
61	Endothelial	P61_Endothelial	MED29	0.0197994	0.861681	0.028	0.016	1	Up
61	Endothelial	P61_Endothelial	ACAD11	0.0199344	-1.09008	0.028	0.042	1	Down
61	Endothelial	P61_Endothelial	LGALSL	0.0199487	0.87297	0.033	0.02	1	Up
61	Endothelial	P61_Endothelial	LYL1	0.0199695	-1.42062	0.013	0.023	1	Down
61	Endothelial	P61_Endothelial	HAAO	0.0200439	-1.95534	0.007	0.014	1	Down
61	Endothelial	P61_Endothelial	NETO2	0.0200644	-1.03675	0.01	0.019	1	Down
61	Endothelial	P61_Endothelial	LSM8	0.0200699	0.778226	0.056	0.039	1	Up
61	Endothelial	P61_Endothelial	RHOBTB1	0.020107	-0.841546	0.017	0.028	1	Down
61	Endothelial	P61_Endothelial	WFS1	0.0201825	-0.977755	0.02	0.033	1	Down
61	Endothelial	P61_Endothelial	BBS1	0.0202042	-0.612509	0.02	0.033	1	Down
61	Endothelial	P61_Endothelial	EXOC6B	0.0202298	-0.667478	0.028	0.042	1	Down
61	Endothelial	P61_Endothelial	NIBAN2	0.0202921	-0.662378	0.063	0.083	1	Down
61	Endothelial	P61_Endothelial	DNPEP	0.0202978	0.736983	0.04	0.026	1	Up
61	Endothelial	P61_Endothelial	CAVIN2	0.020306	0.133341	0.02	0.01	1	Up
61	Endothelial	P61_Endothelial	NYNRIN	0.020431	-0.790671	0.02	0.033	1	Down
61	Endothelial	P61_Endothelial	EIF2A	0.0204777	0.7212	0.052	0.036	1	Up
61	Endothelial	P61_Endothelial	USP3	0.0204805	0.622549	0.06	0.042	1	Up
61	Endothelial	P61_Endothelial	QDPR	0.0205155	-1.1087	0.008	0.017	1	Down
61	Endothelial	P61_Endothelial	MYO6	0.0205168	-0.496964	0.072	0.093	1	Down
61	Endothelial	P61_Endothelial	MEF2A	0.020546	-0.54501	0.095	0.118	1	Down
61	Endothelial	P61_Endothelial	JMJD1C	0.0205554	-0.518301	0.056	0.074	1	Down
61	Endothelial	P61_Endothelial	PLEKHH3	0.0205598	-0.724072	0.034	0.049	1	Down
61	Endothelial	P61_Endothelial	TMEM208	0.02056	0.267507	0.033	0.02	1	Up
61	Endothelial	P61_Endothelial	RNASEH1	0.0205662	0.410333	0.03	0.017	1	Up
61	Endothelial	P61_Endothelial	RO60	0.020571	0.415	0.054	0.037	1	Up
61	Endothelial	P61_Endothelial	BICDL1	0.0206036	0.745307	0.024	0.013	1	Up
61	Endothelial	P61_Endothelial	PTCD1	0.020654	-1.16027	0.008	0.017	1	Down
61	Endothelial	P61_Endothelial	SDHA	0.0206707	0.4544	0.04	0.026	1	Up
61	Endothelial	P61_Endothelial	MPP5	0.0206715	-0.797095	0.01	0.019	1	Down
61	Endothelial	P61_Endothelial	FAM207A	0.020686	1.2418	0.019	0.009	1	Up
61	Endothelial	P61_Endothelial	RASSF3	0.0207106	0.418652	0.072	0.053	1	Up
61	Endothelial	P61_Endothelial	NBL1	0.0207208	-0.706115	0.085	0.107	1	Down
61	Endothelial	P61_Endothelial	USF1	0.0207307	0.647211	0.061	0.043	1	Up
61	Endothelial	P61_Endothelial	BOC	0.0207482	-0.999372	0.013	0.023	1	Down
61	Endothelial	P61_Endothelial	ITGAV	0.0207958	0.150753	0.115	0.09	1	Up
61	Endothelial	P61_Endothelial	COL3A1	0.0208277	-0.114863	0.682	0.694	1	Down
61	Endothelial	P61_Endothelial	PRPS1	0.0208301	0.366979	0.024	0.013	1	Up
61	Endothelial	P61_Endothelial	MED14	0.0208372	0.442455	0.048	0.033	1	Up
61	Endothelial	P61_Endothelial	GFER	0.0208455	0.897809	0.034	0.02	1	Up
61	Endothelial	P61_Endothelial	DYNC2H1	0.0208565	-0.437489	0.017	0.028	1	Down
61	Endothelial	P61_Endothelial	PGBD1	0.0208671	-1.46397	0.005	0.011	1	Down
61	Endothelial	P61_Endothelial	MSRB1	0.0209178	0.464108	0.024	0.013	1	Up
61	Endothelial	P61_Endothelial	ENOPH1	0.0209572	0.645669	0.036	0.022	1	Up
61	Endothelial	P61_Endothelial	RABGAP1	0.021011	-0.697752	0.04	0.056	1	Down
61	Endothelial	P61_Endothelial	MAP3K11	0.0210307	-0.731103	0.09	0.112	1	Down
61	Endothelial	P61_Endothelial	CNTD2	0.0210531	1.15622	0.016	0.007	1	Up
61	Endothelial	P61_Endothelial	TBC1D24	0.0210549	-1.29429	0.015	0.026	1	Down
61	Endothelial	P61_Endothelial	NABP2	0.0211574	0.3744	0.04	0.026	1	Up
61	Endothelial	P61_Endothelial	RSBN1L	0.0211658	-0.855522	0.025	0.038	1	Down
61	Endothelial	P61_Endothelial	KANK1	0.0212824	-1.14191	0.015	0.026	1	Down
61	Endothelial	P61_Endothelial	PYROXD2	0.0213064	-1.36224	0.005	0.011	1	Down
61	Endothelial	P61_Endothelial	SSRP1	0.0213079	0.436081	0.056	0.039	1	Up
61	Endothelial	P61_Endothelial	MGA	0.0213299	-0.858723	0.024	0.037	1	Down
61	Endothelial	P61_Endothelial	COPS3	0.0214104	-0.449721	0.031	0.046	1	Down
61	Endothelial	P61_Endothelial	SIX4	0.0214145	-1.18538	0.005	0.011	1	Down
61	Endothelial	P61_Endothelial	GPR137	0.0214569	1.46042	0.018	0.008	1	Up
61	Endothelial	P61_Endothelial	PTPRG	0.0214613	-0.703649	0.082	0.103	1	Down
61	Endothelial	P61_Endothelial	STC2	0.0214917	-0.654549	0.086	0.108	1	Down
61	Endothelial	P61_Endothelial	COMMD3	0.0215488	0.659447	0.05	0.034	1	Up
61	Endothelial	P61_Endothelial	MRRF	0.0215569	0.587858	0.038	0.024	1	Up
61	Endothelial	P61_Endothelial	SPRY2	0.021617	0.765589	0.032	0.019	1	Up
61	Endothelial	P61_Endothelial	CD47	0.0216501	0.578586	0.101	0.08	1	Up
61	Endothelial	P61_Endothelial	PTN	0.0216691	1.33585	0.014	0.006	1	Up
61	Endothelial	P61_Endothelial	RAB31	0.0217211	0.239335	0.1	0.077	1	Up
61	Endothelial	P61_Endothelial	ZNF397	0.0217214	-0.946848	0.014	0.024	1	Down
61	Endothelial	P61_Endothelial	ARHGEF40	0.0218158	-0.594013	0.03	0.044	1	Down
61	Endothelial	P61_Endothelial	ZNF7	0.0219256	-0.751678	0.019	0.03	1	Down
61	Endothelial	P61_Endothelial	NPHP3	0.022012	-1.43512	0.019	0.03	1	Down
61	Endothelial	P61_Endothelial	BIRC3	0.0220293	0.629694	0.021	0.011	1	Up
61	Endothelial	P61_Endothelial	GLCE	0.022073	0.475237	0.049	0.033	1	Up
61	Endothelial	P61_Endothelial	ZDHHC20	0.0221237	0.28145	0.073	0.053	1	Up
61	Endothelial	P61_Endothelial	OSBPL7	0.0222144	-0.782382	0.011	0.02	1	Down
61	Endothelial	P61_Endothelial	IFT81	0.022245	-0.921568	0.011	0.02	1	Down
61	Endothelial	P61_Endothelial	DBNDD1	0.0222974	0.367471	0.014	0.006	1	Up
61	Endothelial	P61_Endothelial	SLC44A1	0.0223082	0.48345	0.085	0.064	1	Up
61	Endothelial	P61_Endothelial	ABHD5	0.022347	0.653001	0.023	0.012	1	Up
61	Endothelial	P61_Endothelial	CDC42EP5	0.0223506	0.631673	0.034	0.02	1	Up
61	Endothelial	P61_Endothelial	HS3ST1	0.0223847	0.521725	0.021	0.011	1	Up
61	Endothelial	P61_Endothelial	SELENOI	0.0223991	0.643132	0.027	0.015	1	Up
61	Endothelial	P61_Endothelial	MTF2	0.0224035	0.113717	0.048	0.033	1	Up
61	Endothelial	P61_Endothelial	SMARCA1	0.0224136	-1.68983	0.012	0.022	1	Down
61	Endothelial	P61_Endothelial	NANS	0.0224371	0.832566	0.025	0.014	1	Up
61	Endothelial	P61_Endothelial	ATAT1	0.0225486	-0.619804	0.011	0.02	1	Down
61	Endothelial	P61_Endothelial	RCBTB2	0.0226498	-0.744097	0.019	0.03	1	Down
61	Endothelial	P61_Endothelial	DCAF8	0.0226705	-0.8493	0.073	0.093	1	Down
61	Endothelial	P61_Endothelial	TMEM230	0.0227676	0.286043	0.044	0.029	1	Up
61	Endothelial	P61_Endothelial	CALM1	0.0227744	1.14594	0.013	0.005	1	Up
61	Endothelial	P61_Endothelial	ANO8	0.022789	-0.891443	0.028	0.042	1	Down
61	Endothelial	P61_Endothelial	MRTFB	0.0227914	-0.36919	0.052	0.071	1	Down
61	Endothelial	P61_Endothelial	AAAS	0.0228208	0.400371	0.05	0.034	1	Up
61	Endothelial	P61_Endothelial	KMT2E	0.0228362	0.217168	0.113	0.09	1	Up
61	Endothelial	P61_Endothelial	EGFL7	0.0228555	-0.410407	0.396	0.41	1	Down
61	Endothelial	P61_Endothelial	TUBGCP5	0.0228635	-0.93329	0.019	0.03	1	Down
61	Endothelial	P61_Endothelial	CAPNS1	0.0228774	0.27663	0.09	0.068	1	Up
61	Endothelial	P61_Endothelial	PIEZO1	0.0228982	-0.43744	0.052	0.071	1	Down
61	Endothelial	P61_Endothelial	SOX17	0.022974	0.676205	0.046	0.03	1	Up
61	Endothelial	P61_Endothelial	TBRG4	0.0229802	-0.765461	0.021	0.033	1	Down
61	Endothelial	P61_Endothelial	PCK2	0.0230264	1.77199	0.013	0.005	1	Up
61	Endothelial	P61_Endothelial	SMARCC2	0.0230444	-0.447851	0.046	0.063	1	Down
61	Endothelial	P61_Endothelial	NRBP2	0.0230612	-0.696837	0.027	0.04	1	Down
61	Endothelial	P61_Endothelial	COL16A1	0.0230867	-0.99466	0.031	0.046	1	Down
61	Endothelial	P61_Endothelial	GNLY	0.0230898	0.806533	0.013	0.005	1	Up
61	Endothelial	P61_Endothelial	ZEB1	0.0230979	-0.513979	0.078	0.1	1	Down
61	Endothelial	P61_Endothelial	ZNF345	0.0231295	-0.955565	0.019	0.03	1	Down
61	Endothelial	P61_Endothelial	TMPO	0.0231643	-0.663772	0.018	0.029	1	Down
61	Endothelial	P61_Endothelial	TAF15	0.0231675	-0.806773	0.02	0.032	1	Down
61	Endothelial	P61_Endothelial	NR3C2	0.0232519	1.9236	0.012	0.005	1	Up
61	Endothelial	P61_Endothelial	WDR89	0.0233153	-1.16297	0.006	0.014	1	Down
61	Endothelial	P61_Endothelial	TMEM147	0.0233181	0.307255	0.058	0.041	1	Up
61	Endothelial	P61_Endothelial	EFCAB7	0.0234167	-1.78829	0.004	0.011	1	Down
61	Endothelial	P61_Endothelial	ARHGAP40	0.023445	0.859291	0.022	0.011	1	Up
61	Endothelial	P61_Endothelial	ZNF518B	0.0235126	-0.944707	0.006	0.014	1	Down
61	Endothelial	P61_Endothelial	NRCAM	0.0235417	-0.613282	0.006	0.014	1	Down
61	Endothelial	P61_Endothelial	SRSF1	0.0235458	-1.22822	0.014	0.024	1	Down
61	Endothelial	P61_Endothelial	CPD	0.0235608	0.365165	0.057	0.04	1	Up
61	Endothelial	P61_Endothelial	ALDH5A1	0.0235708	-1.3241	0.006	0.014	1	Down
61	Endothelial	P61_Endothelial	NIPA2	0.0236648	0.550447	0.047	0.032	1	Up
61	Endothelial	P61_Endothelial	RMI2	0.0236945	2.21451	0.01	0.003	1	Up
61	Endothelial	P61_Endothelial	CCNO	0.0237006	2.21096	0.011	0.004	1	Up
61	Endothelial	P61_Endothelial	ISG20	0.0237256	0.680583	0.062	0.045	1	Up
61	Endothelial	P61_Endothelial	YIPF1	0.0237336	0.634785	0.02	0.01	1	Up
61	Endothelial	P61_Endothelial	SLC15A4	0.0237462	1.00889	0.03	0.018	1	Up
61	Endothelial	P61_Endothelial	BNC2	0.0237711	-0.875603	0.014	0.024	1	Down
61	Endothelial	P61_Endothelial	WASHC5	0.0237958	0.486006	0.051	0.035	1	Up
61	Endothelial	P61_Endothelial	AP2A2	0.0237996	-0.832018	0.044	0.06	1	Down
61	Endothelial	P61_Endothelial	ZDHHC2	0.0238473	0.889489	0.02	0.01	1	Up
61	Endothelial	P61_Endothelial	BRCA2	0.0238627	1.49725	0.01	0.003	1	Up
61	Endothelial	P61_Endothelial	GNAI1	0.0238757	1.38907	0.01	0.003	1	Up
61	Endothelial	P61_Endothelial	FAM107A	0.0239189	1.62237	0.011	0.004	1	Up
61	Endothelial	P61_Endothelial	PLA2G7	0.0239262	0.731517	0.02	0.01	1	Up
61	Endothelial	P61_Endothelial	CEP104	0.0239915	-1.10484	0.015	0.025	1	Down
61	Endothelial	P61_Endothelial	HIST1H4J	0.0240165	1.65393	0.011	0.004	1	Up
61	Endothelial	P61_Endothelial	IL2RB	0.0240226	0.995635	0.011	0.004	1	Up
61	Endothelial	P61_Endothelial	CREBRF	0.0240245	-0.657567	0.038	0.053	1	Down
61	Endothelial	P61_Endothelial	SNRPD1	0.0240367	0.972993	0.024	0.013	1	Up
61	Endothelial	P61_Endothelial	ZC3H13	0.0240848	-0.881534	0.028	0.041	1	Down
61	Endothelial	P61_Endothelial	ECEL1	0.02409	1.48997	0.011	0.004	1	Up
61	Endothelial	P61_Endothelial	LHFPL6	0.0241208	-0.582278	0.08	0.101	1	Down
61	Endothelial	P61_Endothelial	BATF	0.0242683	0.262737	0.012	0.005	1	Up
61	Endothelial	P61_Endothelial	BRF1	0.0242704	-0.305559	0.036	0.051	1	Down
61	Endothelial	P61_Endothelial	CTIF	0.0242888	-0.650535	0.023	0.036	1	Down
61	Endothelial	P61_Endothelial	SSBP3	0.0243873	1.24151	0.028	0.017	1	Up
61	Endothelial	P61_Endothelial	TMEM97	0.0244204	0.822493	0.022	0.011	1	Up
61	Endothelial	P61_Endothelial	VPS13B	0.0244402	-0.579522	0.116	0.14	1	Down
61	Endothelial	P61_Endothelial	CHMP2B	0.0244508	0.546959	0.043	0.028	1	Up
61	Endothelial	P61_Endothelial	C1orf216	0.0244893	-1.30137	0.011	0.02	1	Down
61	Endothelial	P61_Endothelial	NCDN	0.024499	-0.955478	0.011	0.02	1	Down
61	Endothelial	P61_Endothelial	LYRM9	0.0245222	0.812033	0.011	0.004	1	Up
61	Endothelial	P61_Endothelial	GPANK1	0.0245766	-1.25811	0.011	0.02	1	Down
61	Endothelial	P61_Endothelial	ASXL1	0.0246131	-0.523022	0.096	0.118	1	Down
61	Endothelial	P61_Endothelial	CYTIP	0.024615	0.367345	0.026	0.014	1	Up
61	Endothelial	P61_Endothelial	KCNC4	0.0246754	-1.13222	0.016	0.027	1	Down
61	Endothelial	P61_Endothelial	ZNF428	0.0249429	0.164383	0.054	0.037	1	Up
61	Endothelial	P61_Endothelial	DUSP7	0.0249713	0.209484	0.065	0.047	1	Up
61	Endothelial	P61_Endothelial	CD276	0.0250094	-0.773667	0.08	0.1	1	Down
61	Endothelial	P61_Endothelial	KDM5B	0.0250627	-0.701177	0.039	0.055	1	Down
61	Endothelial	P61_Endothelial	PMPCB	0.0251756	-0.595211	0.057	0.076	1	Down
61	Endothelial	P61_Endothelial	LRRC32	0.025227	-0.668563	0.035	0.05	1	Down
61	Endothelial	P61_Endothelial	SEC23A	0.025243	0.32751	0.062	0.045	1	Up
61	Endothelial	P61_Endothelial	BBC3	0.0252565	-0.972784	0.016	0.027	1	Down
61	Endothelial	P61_Endothelial	ALDH16A1	0.0253541	-0.255357	0.024	0.036	1	Down
61	Endothelial	P61_Endothelial	ATXN7L1	0.0254033	-1.0337	0.035	0.049	1	Down
61	Endothelial	P61_Endothelial	PPP2R3C	0.0254236	0.623622	0.033	0.02	1	Up
61	Endothelial	P61_Endothelial	ZNF84	0.0254445	-0.82449	0.011	0.02	1	Down
61	Endothelial	P61_Endothelial	SOAT1	0.0255044	0.490193	0.039	0.025	1	Up
61	Endothelial	P61_Endothelial	SMTN	0.0255082	-0.769341	0.046	0.062	1	Down
61	Endothelial	P61_Endothelial	MARVELD1	0.0255584	-0.730685	0.018	0.03	1	Down
61	Endothelial	P61_Endothelial	CTBS	0.0255692	0.107734	0.052	0.036	1	Up
61	Endothelial	P61_Endothelial	RHPN2	0.0257868	-1.59337	0.004	0.01	1	Down
61	Endothelial	P61_Endothelial	MAP3K3	0.0258011	0.649355	0.048	0.033	1	Up
61	Endothelial	P61_Endothelial	AHI1	0.0258304	-0.684467	0.017	0.028	1	Down
61	Endothelial	P61_Endothelial	PHC1	0.0258359	-0.663949	0.035	0.05	1	Down
61	Endothelial	P61_Endothelial	LTF	0.0258381	0.826118	0.02	0.011	1	Up
61	Endothelial	P61_Endothelial	DYNC1H1	0.0258561	-1.08346	0.012	0.021	1	Down
61	Endothelial	P61_Endothelial	CEP128	0.0258706	0.731944	0.018	0.009	1	Up
61	Endothelial	P61_Endothelial	BNIP3L	0.0258791	0.37423	0.073	0.054	1	Up
61	Endothelial	P61_Endothelial	FAM83H	0.0259428	-0.175272	0.027	0.04	1	Down
61	Endothelial	P61_Endothelial	FURIN	0.0260198	0.254029	0.049	0.033	1	Up
61	Endothelial	P61_Endothelial	PARD3B	0.0260299	-0.902366	0.017	0.028	1	Down
61	Endothelial	P61_Endothelial	REST	0.0260565	-0.482473	0.024	0.037	1	Down
61	Endothelial	P61_Endothelial	B3GNT2	0.0260622	0.237016	0.051	0.035	1	Up
61	Endothelial	P61_Endothelial	SERBP1	0.0260792	0.232615	0.056	0.039	1	Up
61	Endothelial	P61_Endothelial	FOXS1	0.026172	-1.84685	0.008	0.015	1	Down
61	Endothelial	P61_Endothelial	F2RL3	0.0262455	-0.646087	0.023	0.036	1	Down
61	Endothelial	P61_Endothelial	SACS	0.0262924	-1.35125	0.006	0.013	1	Down
61	Endothelial	P61_Endothelial	ARFGEF2	0.0263499	-0.923267	0.031	0.045	1	Down
61	Endothelial	P61_Endothelial	CLDND1	0.026415	0.498635	0.058	0.042	1	Up
61	Endothelial	P61_Endothelial	FRMD8	0.0264381	-0.749854	0.006	0.013	1	Down
61	Endothelial	P61_Endothelial	SLC12A7	0.0264443	-0.908804	0.047	0.064	1	Down
61	Endothelial	P61_Endothelial	CALU	0.0265367	-0.537407	0.101	0.123	1	Down
61	Endothelial	P61_Endothelial	KIN	0.0265443	-1.27208	0.008	0.015	1	Down
61	Endothelial	P61_Endothelial	HERC1	0.0265734	-0.660507	0.021	0.033	1	Down
61	Endothelial	P61_Endothelial	CCDC78	0.0266109	-1.49835	0.008	0.015	1	Down
61	Endothelial	P61_Endothelial	RXRB	0.0266279	-1.04011	0.023	0.035	1	Down
61	Endothelial	P61_Endothelial	IMPA2	0.0266285	0.314903	0.039	0.025	1	Up
61	Endothelial	P61_Endothelial	TGFBRAP1	0.0266733	-0.719829	0.013	0.023	1	Down
61	Endothelial	P61_Endothelial	TCEA3	0.0266834	0.711519	0.04	0.026	1	Up
61	Endothelial	P61_Endothelial	ZMAT1	0.0266897	-1.19203	0.008	0.015	1	Down
61	Endothelial	P61_Endothelial	SNCG	0.0266902	0.155237	0.107	0.084	1	Up
61	Endothelial	P61_Endothelial	OST4	0.0266926	0.502052	0.036	0.023	1	Up
61	Endothelial	P61_Endothelial	PSMB4	0.0267086	0.385886	0.062	0.045	1	Up
61	Endothelial	P61_Endothelial	ZNF154	0.0267383	-1.01756	0.008	0.015	1	Down
61	Endothelial	P61_Endothelial	ATP5MD	0.0267707	0.954227	0.024	0.014	1	Up
61	Endothelial	P61_Endothelial	DIPK1A	0.0267883	1.92176	0.014	0.006	1	Up
61	Endothelial	P61_Endothelial	PIP4K2B	0.0268025	-0.611026	0.031	0.045	1	Down
61	Endothelial	P61_Endothelial	NUP62	0.026828	-0.956372	0.025	0.038	1	Down
61	Endothelial	P61_Endothelial	BRAT1	0.0269073	-0.548043	0.023	0.036	1	Down
61	Endothelial	P61_Endothelial	RSAD2	0.0269452	0.422347	0.042	0.027	1	Up
61	Endothelial	P61_Endothelial	RNFT1	0.0269485	-0.955318	0.012	0.021	1	Down
61	Endothelial	P61_Endothelial	C14orf28	0.0269578	1.58008	0.017	0.008	1	Up
61	Endothelial	P61_Endothelial	DCTN2	0.026977	-0.704889	0.052	0.07	1	Down
61	Endothelial	P61_Endothelial	DUS3L	0.0270341	-0.50025	0.012	0.021	1	Down
61	Endothelial	P61_Endothelial	PTBP1	0.0270404	-0.961547	0.03	0.044	1	Down
61	Endothelial	P61_Endothelial	CMPK1	0.0270627	0.259746	0.095	0.074	1	Up
61	Endothelial	P61_Endothelial	CAMTA2	0.0270777	-0.507688	0.034	0.049	1	Down
61	Endothelial	P61_Endothelial	H2AFY	0.027084	1.06692	0.027	0.016	1	Up
61	Endothelial	P61_Endothelial	NRBP1	0.0270918	-0.677878	0.053	0.071	1	Down
61	Endothelial	P61_Endothelial	TRIM65	0.0270976	-0.929271	0.013	0.023	1	Down
61	Endothelial	P61_Endothelial	CDC123	0.0271866	0.244826	0.04	0.026	1	Up
61	Endothelial	P61_Endothelial	SLC35E1	0.0272152	0.609427	0.054	0.039	1	Up
61	Endothelial	P61_Endothelial	DYRK1A	0.027271	-0.375309	0.048	0.065	1	Down
61	Endothelial	P61_Endothelial	NDUFB6	0.0273156	0.425598	0.04	0.027	1	Up
61	Endothelial	P61_Endothelial	ELMO1	0.0273172	-0.862212	0.036	0.05	1	Down
61	Endothelial	P61_Endothelial	TMEM234	0.0273324	0.690711	0.033	0.02	1	Up
61	Endothelial	P61_Endothelial	IRF2BP1	0.0273325	-1.20858	0.01	0.019	1	Down
61	Endothelial	P61_Endothelial	OGFRL1	0.0273428	0.429443	0.058	0.041	1	Up
61	Endothelial	P61_Endothelial	SRP19	0.0274015	0.464676	0.067	0.049	1	Up
61	Endothelial	P61_Endothelial	CDAN1	0.0274267	-1.04715	0.008	0.015	1	Down
61	Endothelial	P61_Endothelial	QARS	0.0274516	0.225037	0.09	0.069	1	Up
61	Endothelial	P61_Endothelial	TMEM80	0.027464	-0.610514	0.008	0.015	1	Down
61	Endothelial	P61_Endothelial	SNX29	0.0274822	-1.02283	0.019	0.03	1	Down
61	Endothelial	P61_Endothelial	CES2	0.0275684	1.16153	0.017	0.008	1	Up
61	Endothelial	P61_Endothelial	SUN2	0.0276239	-0.985627	0.037	0.052	1	Down
61	Endothelial	P61_Endothelial	TMX4	0.0277106	0.581899	0.038	0.024	1	Up
61	Endothelial	P61_Endothelial	HGS	0.0277132	-0.616009	0.053	0.071	1	Down
61	Endothelial	P61_Endothelial	ZNF689	0.0277258	0.467923	0.029	0.017	1	Up
61	Endothelial	P61_Endothelial	TSR2	0.0277485	0.66891	0.04	0.027	1	Up
61	Endothelial	P61_Endothelial	FBXW11	0.0278757	1.01005	0.033	0.02	1	Up
61	Endothelial	P61_Endothelial	NDUFB7	0.027944	0.370552	0.103	0.081	1	Up
61	Endothelial	P61_Endothelial	CCDC12	0.0279466	0.636148	0.04	0.027	1	Up
61	Endothelial	P61_Endothelial	PHF13	0.0279518	-1.20611	0.01	0.019	1	Down
61	Endothelial	P61_Endothelial	ZFYVE16	0.0282028	-0.665556	0.038	0.053	1	Down
61	Endothelial	P61_Endothelial	USHBP1	0.0282524	-1.10385	0.016	0.026	1	Down
61	Endothelial	P61_Endothelial	FDFT1	0.0282629	0.461955	0.04	0.026	1	Up
61	Endothelial	P61_Endothelial	TRUB1	0.0282652	0.231661	0.022	0.012	1	Up
61	Endothelial	P61_Endothelial	GNG5	0.0282979	1.07256	0.025	0.014	1	Up
61	Endothelial	P61_Endothelial	EIF4B	0.0283367	0.327052	0.064	0.047	1	Up
61	Endothelial	P61_Endothelial	PXMP2	0.0283483	1.24248	0.019	0.01	1	Up
61	Endothelial	P61_Endothelial	ZNF385D	0.0283842	1.27962	0.019	0.01	1	Up
61	Endothelial	P61_Endothelial	TMEM144	0.0284086	-0.914973	0.01	0.019	1	Down
61	Endothelial	P61_Endothelial	UXS1	0.0285836	0.366623	0.032	0.02	1	Up
61	Endothelial	P61_Endothelial	HNRNPLL	0.0286709	-0.804403	0.032	0.046	1	Down
61	Endothelial	P61_Endothelial	OTUD3	0.0286723	-1.49978	0.012	0.02	1	Down
61	Endothelial	P61_Endothelial	ARHGEF38	0.0286748	1.34163	0.013	0.005	1	Up
61	Endothelial	P61_Endothelial	RELT	0.0286793	-1.03959	0.014	0.024	1	Down
61	Endothelial	P61_Endothelial	TRIP11	0.028745	-0.572955	0.024	0.036	1	Down
61	Endothelial	P61_Endothelial	MGLL	0.0287526	0.567838	0.044	0.03	1	Up
61	Endothelial	P61_Endothelial	TAB3	0.02879	1.08436	0.033	0.02	1	Up
61	Endothelial	P61_Endothelial	CLMN	0.028809	0.562632	0.027	0.016	1	Up
61	Endothelial	P61_Endothelial	ELMO2	0.02883	-0.707825	0.03	0.044	1	Down
61	Endothelial	P61_Endothelial	CLEC11A	0.0288964	-1.16037	0.024	0.036	1	Down
61	Endothelial	P61_Endothelial	ABRACL	0.0289067	0.194668	0.072	0.054	1	Up
61	Endothelial	P61_Endothelial	UAP1	0.0289661	0.350979	0.068	0.05	1	Up
61	Endothelial	P61_Endothelial	STK19	0.0289823	0.926098	0.025	0.014	1	Up
61	Endothelial	P61_Endothelial	FAM160B1	0.0290059	-0.884529	0.018	0.029	1	Down
61	Endothelial	P61_Endothelial	THBS3	0.0290359	-0.660324	0.026	0.039	1	Down
61	Endothelial	P61_Endothelial	PLN	0.0290688	-1.56776	0.009	0.017	1	Down
61	Endothelial	P61_Endothelial	PDZK1	0.0291218	1.11022	0.016	0.008	1	Up
61	Endothelial	P61_Endothelial	FAM32A	0.0292756	0.3956	0.06	0.043	1	Up
61	Endothelial	P61_Endothelial	RHEB	0.0292855	0.175523	0.04	0.027	1	Up
61	Endothelial	P61_Endothelial	KIAA2013	0.0292858	0.703435	0.041	0.027	1	Up
61	Endothelial	P61_Endothelial	CZIB	0.029342	-0.630713	0.022	0.033	1	Down
61	Endothelial	P61_Endothelial	PGGT1B	0.0293422	0.890016	0.033	0.02	1	Up
61	Endothelial	P61_Endothelial	UBE4A	0.0293423	-0.487935	0.032	0.046	1	Down
61	Endothelial	P61_Endothelial	NFKBIE	0.0293424	0.60893	0.019	0.01	1	Up
61	Endothelial	P61_Endothelial	KTI12	0.0293801	-1.26011	0.006	0.012	1	Down
61	Endothelial	P61_Endothelial	NUCB2	0.0293851	0.395661	0.075	0.056	1	Up
61	Endothelial	P61_Endothelial	CD55	0.0294204	-0.752506	0.029	0.042	1	Down
61	Endothelial	P61_Endothelial	HOXB6	0.0294277	-1.04546	0.009	0.017	1	Down
61	Endothelial	P61_Endothelial	CCDC102A	0.0294778	-1.34785	0.006	0.012	1	Down
61	Endothelial	P61_Endothelial	TMEM121	0.029492	-0.540936	0.01	0.019	1	Down
61	Endothelial	P61_Endothelial	TMED3	0.0295261	0.399139	0.046	0.031	1	Up
61	Endothelial	P61_Endothelial	DST	0.029527	0.28588	0.083	0.063	1	Up
61	Endothelial	P61_Endothelial	LRRC57	0.0295699	-1.00277	0.012	0.02	1	Down
61	Endothelial	P61_Endothelial	AGPAT1	0.0295718	0.140371	0.084	0.064	1	Up
61	Endothelial	P61_Endothelial	ATP5IF1	0.0295722	0.667305	0.044	0.03	1	Up
61	Endothelial	P61_Endothelial	KLHL23	0.0295748	-0.738364	0.014	0.024	1	Down
61	Endothelial	P61_Endothelial	FUT11	0.0296775	-1.16216	0.009	0.017	1	Down
61	Endothelial	P61_Endothelial	DTD2	0.0296821	1.27341	0.016	0.008	1	Up
61	Endothelial	P61_Endothelial	THADA	0.0297202	-0.570614	0.045	0.061	1	Down
61	Endothelial	P61_Endothelial	CNTNAP1	0.029759	-1.15292	0.012	0.02	1	Down
61	Endothelial	P61_Endothelial	FAM210B	0.0297775	0.702136	0.039	0.026	1	Up
61	Endothelial	P61_Endothelial	MYO18A	0.0297836	-0.773315	0.041	0.056	1	Down
61	Endothelial	P61_Endothelial	PDK1	0.0298061	0.398185	0.052	0.036	1	Up
61	Endothelial	P61_Endothelial	ARHGAP33	0.0298555	-1.86888	0.007	0.014	1	Down
61	Endothelial	P61_Endothelial	LRRC56	0.0298899	-1.68172	0.007	0.014	1	Down
61	Endothelial	P61_Endothelial	C18orf32	0.0298901	0.530073	0.038	0.025	1	Up
61	Endothelial	P61_Endothelial	IGSF9B	0.0299022	-1.05278	0.006	0.012	1	Down
61	Endothelial	P61_Endothelial	STK32C	0.0299669	-1.14255	0.009	0.017	1	Down
61	Endothelial	P61_Endothelial	RBM25	0.0300041	-0.399922	0.087	0.108	1	Down
61	Endothelial	P61_Endothelial	SCAF1	0.0300511	-0.72155	0.036	0.051	1	Down
61	Endothelial	P61_Endothelial	QRICH1	0.0300934	-0.560139	0.051	0.068	1	Down
61	Endothelial	P61_Endothelial	CDC42BPB	0.0301445	-0.386076	0.07	0.09	1	Down
61	Endothelial	P61_Endothelial	ZCCHC17	0.0302683	0.558595	0.038	0.025	1	Up
61	Endothelial	P61_Endothelial	SRRM2	0.0302875	-0.683738	0.052	0.07	1	Down
61	Endothelial	P61_Endothelial	TMEM185B	0.0302973	-0.836538	0.025	0.037	1	Down
61	Endothelial	P61_Endothelial	FZD1	0.0303114	-1.5397	0.007	0.014	1	Down
61	Endothelial	P61_Endothelial	AHDC1	0.0303582	-0.986472	0.029	0.042	1	Down
61	Endothelial	P61_Endothelial	TMEM126B	0.0303692	0.674393	0.028	0.017	1	Up
61	Endothelial	P61_Endothelial	CPNE5	0.0303843	-0.982655	0.024	0.036	1	Down
61	Endothelial	P61_Endothelial	TM2D1	0.0304129	0.278557	0.062	0.045	1	Up
61	Endothelial	P61_Endothelial	EXOSC5	0.0305205	1.80587	0.01	0.004	1	Up
61	Endothelial	P61_Endothelial	AGRN	0.0305403	-0.547	0.148	0.172	1	Down
61	Endothelial	P61_Endothelial	PUS3	0.0305816	1.77585	0.01	0.004	1	Up
61	Endothelial	P61_Endothelial	ING5	0.030611	-0.566456	0.009	0.017	1	Down
61	Endothelial	P61_Endothelial	FGFR2	0.0306227	0.980518	0.026	0.015	1	Up
61	Endothelial	P61_Endothelial	PAPOLA	0.030666	-0.719477	0.022	0.034	1	Down
61	Endothelial	P61_Endothelial	RAB21	0.0307105	0.664319	0.044	0.03	1	Up
61	Endothelial	P61_Endothelial	ST3GAL5	0.0307474	-0.142614	0.023	0.013	1	Down
61	Endothelial	P61_Endothelial	TBC1D9	0.0308082	0.75387	0.072	0.055	1	Up
61	Endothelial	P61_Endothelial	NCSTN	0.0308189	0.339565	0.062	0.046	1	Up
61	Endothelial	P61_Endothelial	PLCE1	0.0308594	-1.14496	0.015	0.025	1	Down
61	Endothelial	P61_Endothelial	URM1	0.0309267	0.348777	0.045	0.03	1	Up
61	Endothelial	P61_Endothelial	SHROOM2	0.0309581	-1.10318	0.01	0.018	1	Down
61	Endothelial	P61_Endothelial	MAST2	0.0310524	-0.782221	0.026	0.038	1	Down
61	Endothelial	P61_Endothelial	NDUFV1	0.0310865	-0.438493	0.08	0.101	1	Down
61	Endothelial	P61_Endothelial	ANKRD52	0.0311078	-1.19712	0.031	0.044	1	Down
61	Endothelial	P61_Endothelial	ATG3	0.0311613	0.249617	0.045	0.03	1	Up
61	Endothelial	P61_Endothelial	BTBD7	0.0311697	-0.345149	0.049	0.065	1	Down
61	Endothelial	P61_Endothelial	HIST1H1D	0.0311817	0.525648	0.031	0.019	1	Up
61	Endothelial	P61_Endothelial	RBM19	0.0312239	-0.784942	0.02	0.031	1	Down
61	Endothelial	P61_Endothelial	SELENOO	0.0312305	-1.1024	0.019	0.03	1	Down
61	Endothelial	P61_Endothelial	MFF	0.0312456	0.385557	0.07	0.052	1	Up
61	Endothelial	P61_Endothelial	TBKBP1	0.0312514	-0.683527	0.028	0.041	1	Down
61	Endothelial	P61_Endothelial	PSMC1	0.0312646	0.527559	0.036	0.024	1	Up
61	Endothelial	P61_Endothelial	QSER1	0.0313013	0.596296	0.046	0.032	1	Up
61	Endothelial	P61_Endothelial	DNAJC12	0.0313801	0.776801	0.036	0.024	1	Up
61	Endothelial	P61_Endothelial	AKR7A2	0.0314793	0.951764	0.029	0.017	1	Up
61	Endothelial	P61_Endothelial	MFAP5	0.0315714	-1.16485	0.016	0.027	1	Down
61	Endothelial	P61_Endothelial	MTIF3	0.0316084	0.73731	0.02	0.011	1	Up
61	Endothelial	P61_Endothelial	JAGN1	0.0316435	0.859944	0.024	0.014	1	Up
61	Endothelial	P61_Endothelial	SMARCA4	0.0317483	-0.47793	0.058	0.076	1	Down
61	Endothelial	P61_Endothelial	GJA4	0.0318045	0.29662	0.092	0.071	1	Up
61	Endothelial	P61_Endothelial	CA12	0.0318593	0.288645	0.09	0.07	1	Up
61	Endothelial	P61_Endothelial	ATAD3B	0.031874	-1.06669	0.021	0.033	1	Down
61	Endothelial	P61_Endothelial	ZNF599	0.0318752	-1.1268	0.01	0.018	1	Down
61	Endothelial	P61_Endothelial	BAIAP2	0.0318773	-0.547804	0.013	0.022	1	Down
61	Endothelial	P61_Endothelial	AIP	0.031886	-0.933831	0.036	0.05	1	Down
61	Endothelial	P61_Endothelial	INTS10	0.0319146	0.562723	0.044	0.03	1	Up
61	Endothelial	P61_Endothelial	AP3D1	0.0319998	-0.664671	0.048	0.064	1	Down
61	Endothelial	P61_Endothelial	ETF1	0.0320229	0.819123	0.015	0.007	1	Up
61	Endothelial	P61_Endothelial	EPS15L1	0.0320374	-0.482639	0.051	0.068	1	Down
61	Endothelial	P61_Endothelial	KDR	0.0321743	-0.475968	0.129	0.153	1	Down
61	Endothelial	P61_Endothelial	DIS3L2	0.0322059	-0.432966	0.037	0.052	1	Down
61	Endothelial	P61_Endothelial	NCOR1	0.032236	-0.500837	0.061	0.079	1	Down
61	Endothelial	P61_Endothelial	UNC119	0.0323061	0.207969	0.018	0.009	1	Up
61	Endothelial	P61_Endothelial	TUBE1	0.032383	-0.685056	0.016	0.027	1	Down
61	Endothelial	P61_Endothelial	ANO6	0.0324	0.244681	0.054	0.039	1	Up
61	Endothelial	P61_Endothelial	PCYT2	0.032444	0.447296	0.015	0.007	1	Up
61	Endothelial	P61_Endothelial	SCFD1	0.0325218	0.241879	0.054	0.038	1	Up
61	Endothelial	P61_Endothelial	PTPRE	0.0326294	-0.903603	0.029	0.042	1	Down
61	Endothelial	P61_Endothelial	ATP1B1	0.0326346	1.25043	0.017	0.008	1	Up
61	Endothelial	P61_Endothelial	ALDH3B1	0.0326431	0.605772	0.015	0.007	1	Up
61	Endothelial	P61_Endothelial	RPP30	0.0326631	0.759976	0.029	0.017	1	Up
61	Endothelial	P61_Endothelial	SPRED1	0.0327378	0.158224	0.073	0.055	1	Up
61	Endothelial	P61_Endothelial	MTG1	0.0327578	-0.392108	0.061	0.08	1	Down
61	Endothelial	P61_Endothelial	ZFAT	0.032793	-1.82334	0.005	0.011	1	Down
61	Endothelial	P61_Endothelial	PITHD1	0.0328395	0.494842	0.037	0.024	1	Up
61	Endothelial	P61_Endothelial	GEMIN7	0.0328622	-0.685892	0.019	0.03	1	Down
61	Endothelial	P61_Endothelial	CALR	0.0328888	0.211198	0.085	0.065	1	Up
61	Endothelial	P61_Endothelial	IL13RA1	0.0329297	0.367049	0.06	0.043	1	Up
61	Endothelial	P61_Endothelial	GDPD3	0.0329345	-1.08573	0.033	0.046	1	Down
61	Endothelial	P61_Endothelial	ESYT2	0.0329811	0.272618	0.096	0.075	1	Up
61	Endothelial	P61_Endothelial	ESRP2	0.0329815	-0.794913	0.018	0.028	1	Down
61	Endothelial	P61_Endothelial	PMP22	0.0330058	0.35639	0.066	0.049	1	Up
61	Endothelial	P61_Endothelial	DAD1	0.0330119	0.355849	0.024	0.014	1	Up
61	Endothelial	P61_Endothelial	SERPINB6	0.0330621	-0.399057	0.126	0.151	1	Down
61	Endothelial	P61_Endothelial	PHETA2	0.0331534	-1.74244	0.005	0.011	1	Down
61	Endothelial	P61_Endothelial	RRNAD1	0.0332346	1.34283	0.017	0.008	1	Up
61	Endothelial	P61_Endothelial	PREPL	0.0332584	-0.483616	0.022	0.034	1	Down
61	Endothelial	P61_Endothelial	TSPYL4	0.0333101	-0.604203	0.02	0.031	1	Down
61	Endothelial	P61_Endothelial	CLCN3	0.0333762	0.730488	0.034	0.022	1	Up
61	Endothelial	P61_Endothelial	ZNF407	0.0333787	-0.799578	0.026	0.038	1	Down
61	Endothelial	P61_Endothelial	R3HCC1	0.0333861	-1.13077	0.021	0.032	1	Down
61	Endothelial	P61_Endothelial	ZNF511	0.0334034	1.96883	0.014	0.006	1	Up
61	Endothelial	P61_Endothelial	IER5L	0.0334412	-0.510209	0.045	0.061	1	Down
61	Endothelial	P61_Endothelial	LNPK	0.0334489	0.729691	0.032	0.02	1	Up
61	Endothelial	P61_Endothelial	FTSJ1	0.0334753	0.793394	0.032	0.02	1	Up
61	Endothelial	P61_Endothelial	TIPRL	0.0334994	0.477551	0.044	0.03	1	Up
61	Endothelial	P61_Endothelial	F13A1	0.0334997	-1.12213	0.005	0.011	1	Down
61	Endothelial	P61_Endothelial	DPY19L1	0.0336101	0.22792	0.034	0.021	1	Up
61	Endothelial	P61_Endothelial	MPP7	0.0336883	1.13645	0.014	0.006	1	Up
61	Endothelial	P61_Endothelial	NUP88	0.033746	-1.0273	0.018	0.028	1	Down
61	Endothelial	P61_Endothelial	PRKCZ	0.0338491	-0.628901	0.005	0.011	1	Down
61	Endothelial	P61_Endothelial	PTPRB	0.0339548	-0.477192	0.096	0.118	1	Down
61	Endothelial	P61_Endothelial	ZNF646	0.0339685	-0.651692	0.016	0.027	1	Down
61	Endothelial	P61_Endothelial	STON1	0.0340204	-1.57494	0.007	0.014	1	Down
61	Endothelial	P61_Endothelial	BIN1	0.0340885	0.199408	0.024	0.014	1	Up
61	Endothelial	P61_Endothelial	TPM1	0.0341216	-0.555916	0.215	0.237	1	Down
61	Endothelial	P61_Endothelial	L3MBTL2	0.034222	-0.347441	0.016	0.027	1	Down
61	Endothelial	P61_Endothelial	DHX58	0.0342502	-0.851924	0.026	0.039	1	Down
61	Endothelial	P61_Endothelial	HMGCS1	0.0342574	-1.00365	0.011	0.02	1	Down
61	Endothelial	P61_Endothelial	VPS29	0.0342728	0.29707	0.025	0.014	1	Up
61	Endothelial	P61_Endothelial	GRK2	0.0342798	0.192296	0.112	0.09	1	Up
61	Endothelial	P61_Endothelial	MEDAG	0.0342975	-1.14584	0.007	0.014	1	Down
61	Endothelial	P61_Endothelial	MEOX2	0.0343046	1.03951	0.023	0.013	1	Up
61	Endothelial	P61_Endothelial	SLC22A17	0.0343293	-1.5141	0.007	0.014	1	Down
61	Endothelial	P61_Endothelial	TCTN2	0.0343878	0.52372	0.014	0.006	1	Up
61	Endothelial	P61_Endothelial	ZNF625	0.0344727	-1.03788	0.007	0.014	1	Down
61	Endothelial	P61_Endothelial	FOXN2	0.0344909	0.119405	0.034	0.022	1	Up
61	Endothelial	P61_Endothelial	SEMA5B	0.0345068	-0.880012	0.012	0.021	1	Down
61	Endothelial	P61_Endothelial	IFT22	0.0345151	0.879834	0.025	0.014	1	Up
61	Endothelial	P61_Endothelial	ARHGAP24	0.0345315	0.97377	0.019	0.01	1	Up
61	Endothelial	P61_Endothelial	NSD1	0.034609	-0.741743	0.041	0.056	1	Down
61	Endothelial	P61_Endothelial	PRKD1	0.0346486	-1.20234	0.007	0.014	1	Down
61	Endothelial	P61_Endothelial	ATP5MPL	0.0346846	0.506422	0.017	0.008	1	Up
61	Endothelial	P61_Endothelial	ACTN4	0.0347276	-0.572969	0.108	0.131	1	Down
61	Endothelial	P61_Endothelial	HARS2	0.03474	-1.28323	0.02	0.03	1	Down
61	Endothelial	P61_Endothelial	FCGR2A	0.034744	0.295886	0.021	0.011	1	Up
61	Endothelial	P61_Endothelial	CDKN2C	0.034779	0.662929	0.021	0.011	1	Up
61	Endothelial	P61_Endothelial	FOXC2	0.0348253	-1.07234	0.007	0.014	1	Down
61	Endothelial	P61_Endothelial	TIMM17A	0.0348397	0.372025	0.038	0.025	1	Up
61	Endothelial	P61_Endothelial	RELA	0.0348834	0.34721	0.04	0.027	1	Up
61	Endothelial	P61_Endothelial	C9orf116	0.0348865	0.639698	0.025	0.014	1	Up
61	Endothelial	P61_Endothelial	RBM4B	0.0349381	-0.387184	0.007	0.014	1	Down
61	Endothelial	P61_Endothelial	NKIRAS1	0.0350013	0.848798	0.021	0.011	1	Up
61	Endothelial	P61_Endothelial	SGPP1	0.0350232	0.636069	0.046	0.032	1	Up
61	Endothelial	P61_Endothelial	TUBGCP6	0.0350361	-0.693132	0.048	0.064	1	Down
61	Endothelial	P61_Endothelial	PPP1R14B	0.0350457	0.524599	0.042	0.029	1	Up
61	Endothelial	P61_Endothelial	CYCS	0.0350479	0.629815	0.014	0.006	1	Up
61	Endothelial	P61_Endothelial	SLC39A11	0.0350541	0.671515	0.021	0.011	1	Up
61	Endothelial	P61_Endothelial	AKT2	0.0351	-0.911857	0.043	0.058	1	Down
61	Endothelial	P61_Endothelial	PITPNB	0.0351224	0.232823	0.061	0.045	1	Up
61	Endothelial	P61_Endothelial	LARP4	0.0351668	0.373524	0.08	0.061	1	Up
61	Endothelial	P61_Endothelial	ZNF92	0.0352546	0.416691	0.028	0.017	1	Up
61	Endothelial	P61_Endothelial	LRRK1	0.0352556	-0.820845	0.02	0.03	1	Down
61	Endothelial	P61_Endothelial	TRAPPC6A	0.0352957	0.918702	0.021	0.011	1	Up
61	Endothelial	P61_Endothelial	ORC2	0.035298	-0.794958	0.021	0.032	1	Down
61	Endothelial	P61_Endothelial	CXXC5	0.0353523	0.36343	0.061	0.045	1	Up
61	Endothelial	P61_Endothelial	CLK4	0.0354035	-0.928359	0.032	0.045	1	Down
61	Endothelial	P61_Endothelial	PRPF38A	0.0354257	0.422206	0.047	0.033	1	Up
61	Endothelial	P61_Endothelial	CD84	0.0354296	0.447777	0.023	0.013	1	Up
61	Endothelial	P61_Endothelial	MOSPD3	0.0354598	0.482644	0.03	0.018	1	Up
61	Endothelial	P61_Endothelial	UBE2G1	0.0354837	1.14094	0.028	0.017	1	Up
61	Endothelial	P61_Endothelial	MET	0.0355462	1.13493	0.031	0.02	1	Up
61	Endothelial	P61_Endothelial	MAP7D1	0.0355769	-0.409022	0.054	0.071	1	Down
61	Endothelial	P61_Endothelial	PRKAG2	0.0356115	1.24085	0.026	0.015	1	Up
61	Endothelial	P61_Endothelial	UBC	0.0356209	0.214696	0.052	0.037	1	Up
61	Endothelial	P61_Endothelial	PELI1	0.0356301	0.859433	0.037	0.024	1	Up
61	Endothelial	P61_Endothelial	GGT5	0.035668	-0.872213	0.036	0.05	1	Down
61	Endothelial	P61_Endothelial	VAV3	0.0356975	0.138606	0.087	0.068	1	Up
61	Endothelial	P61_Endothelial	SNX16	0.0357059	0.100251	0.034	0.022	1	Up
61	Endothelial	P61_Endothelial	SLC44A4	0.0357075	1.19391	0.026	0.015	1	Up
61	Endothelial	P61_Endothelial	NOB1	0.0357247	0.667071	0.028	0.017	1	Up
61	Endothelial	P61_Endothelial	MAP4K5	0.0358539	-0.837359	0.042	0.057	1	Down
61	Endothelial	P61_Endothelial	TAF13	0.035875	0.575146	0.048	0.033	1	Up
61	Endothelial	P61_Endothelial	NUS1	0.0359116	0.551339	0.061	0.045	1	Up
61	Endothelial	P61_Endothelial	EFNA3	0.0359375	0.601635	0.012	0.005	1	Up
61	Endothelial	P61_Endothelial	RAB3IP	0.0359722	0.659369	0.03	0.019	1	Up
61	Endothelial	P61_Endothelial	DDA1	0.0359969	0.420688	0.046	0.032	1	Up
61	Endothelial	P61_Endothelial	HACD2	0.0360329	1.4059	0.012	0.005	1	Up
61	Endothelial	P61_Endothelial	MSANTD3	0.0363157	-0.794396	0.014	0.023	1	Down
61	Endothelial	P61_Endothelial	ARHGAP8	0.0363589	-1.02169	0.018	0.029	1	Down
61	Endothelial	P61_Endothelial	POLR2E	0.0364067	0.501571	0.047	0.033	1	Up
61	Endothelial	P61_Endothelial	LASP1	0.036567	0.410588	0.08	0.062	1	Up
61	Endothelial	P61_Endothelial	HTRA1	0.0366559	-0.459107	0.213	0.239	1	Down
61	Endothelial	P61_Endothelial	SNX33	0.0366678	-0.901301	0.017	0.027	1	Down
61	Endothelial	P61_Endothelial	TBP	0.0367244	-0.785877	0.015	0.024	1	Down
61	Endothelial	P61_Endothelial	IL16	0.036746	-0.810383	0.01	0.017	1	Down
61	Endothelial	P61_Endothelial	CHD3	0.0368336	-0.559817	0.068	0.086	1	Down
61	Endothelial	P61_Endothelial	PSMD10	0.0368382	0.365781	0.047	0.033	1	Up
61	Endothelial	P61_Endothelial	RNF31	0.0368425	-0.80764	0.036	0.05	1	Down
61	Endothelial	P61_Endothelial	LPCAT4	0.0369647	-0.678857	0.016	0.026	1	Down
61	Endothelial	P61_Endothelial	THAP3	0.0369717	-1.80201	0.005	0.011	1	Down
61	Endothelial	P61_Endothelial	DELE1	0.0370291	-0.613974	0.054	0.071	1	Down
61	Endothelial	P61_Endothelial	SDE2	0.0370722	0.826799	0.028	0.017	1	Up
61	Endothelial	P61_Endothelial	FAM214A	0.0370826	0.474516	0.077	0.059	1	Up
61	Endothelial	P61_Endothelial	SETD4	0.037136	-0.775786	0.015	0.024	1	Down
61	Endothelial	P61_Endothelial	PIGZ	0.0371586	-1.56665	0.005	0.011	1	Down
61	Endothelial	P61_Endothelial	VSIG4	0.0371771	0.938831	0.016	0.008	1	Up
61	Endothelial	P61_Endothelial	SREK1IP1	0.0372852	0.995513	0.024	0.014	1	Up
61	Endothelial	P61_Endothelial	CENPJ	0.037317	-1.57057	0.011	0.019	1	Down
61	Endothelial	P61_Endothelial	ADAM9	0.0373405	0.68761	0.044	0.03	1	Up
61	Endothelial	P61_Endothelial	GBA	0.0374629	1.03124	0.02	0.011	1	Up
61	Endothelial	P61_Endothelial	SPEF2	0.0374653	-1.35128	0.005	0.011	1	Down
61	Endothelial	P61_Endothelial	ATP2B1	0.0375273	1.021	0.038	0.026	1	Up
61	Endothelial	P61_Endothelial	CYLD	0.0375468	0.461217	0.026	0.015	1	Up
61	Endothelial	P61_Endothelial	HMCN2	0.0376443	-0.904813	0.005	0.011	1	Down
61	Endothelial	P61_Endothelial	PITPNM1	0.0376628	1.03009	0.024	0.014	1	Up
61	Endothelial	P61_Endothelial	MED1	0.0377104	0.190988	0.052	0.036	1	Up
61	Endothelial	P61_Endothelial	PURB	0.0377268	0.155434	0.061	0.045	1	Up
61	Endothelial	P61_Endothelial	CLEC2D	0.0377978	0.271282	0.049	0.035	1	Up
61	Endothelial	P61_Endothelial	SHE	0.0378138	-0.469534	0.046	0.061	1	Down
61	Endothelial	P61_Endothelial	CAV2	0.0378357	0.322917	0.089	0.07	1	Up
61	Endothelial	P61_Endothelial	ZNF638	0.0378448	-0.571993	0.065	0.083	1	Down
61	Endothelial	P61_Endothelial	ANO10	0.037962	0.566411	0.055	0.039	1	Up
61	Endothelial	P61_Endothelial	TENT5A	0.0379656	0.948147	0.02	0.011	1	Up
61	Endothelial	P61_Endothelial	RIN3	0.0379789	-0.611515	0.042	0.057	1	Down
61	Endothelial	P61_Endothelial	BRF2	0.038046	-0.824677	0.011	0.019	1	Down
61	Endothelial	P61_Endothelial	NECAP2	0.0380633	-0.679631	0.043	0.058	1	Down
61	Endothelial	P61_Endothelial	ACTR6	0.0381382	0.79927	0.011	0.005	1	Up
61	Endothelial	P61_Endothelial	FXN	0.0381474	1.16582	0.02	0.011	1	Up
61	Endothelial	P61_Endothelial	KRTCAP2	0.0381512	0.228519	0.066	0.049	1	Up
61	Endothelial	P61_Endothelial	SRGAP1	0.038152	-0.989499	0.025	0.036	1	Down
61	Endothelial	P61_Endothelial	MID2	0.038161	0.562997	0.028	0.017	1	Up
61	Endothelial	P61_Endothelial	DNAH14	0.0382131	1.04004	0.038	0.026	1	Up
61	Endothelial	P61_Endothelial	STX11	0.0382265	0.937179	0.011	0.005	1	Up
61	Endothelial	P61_Endothelial	MT1X	0.0383356	2.36583	0.01	0.004	1	Up
61	Endothelial	P61_Endothelial	DYRK3	0.0384273	-1.16805	0.008	0.015	1	Down
61	Endothelial	P61_Endothelial	SLC5A3	0.0384929	-0.716505	0.032	0.046	1	Down
61	Endothelial	P61_Endothelial	GJC1	0.0385511	-0.459571	0.04	0.055	1	Down
61	Endothelial	P61_Endothelial	CNTRL	0.0386216	0.675951	0.046	0.032	1	Up
61	Endothelial	P61_Endothelial	MCRIP2	0.0386579	0.63998	0.02	0.011	1	Up
61	Endothelial	P61_Endothelial	ZNF629	0.0386655	-0.741737	0.008	0.015	1	Down
61	Endothelial	P61_Endothelial	CD164	0.0387002	0.434467	0.052	0.037	1	Up
61	Endothelial	P61_Endothelial	ADAM12	0.0388476	0.280015	0.05	0.035	1	Up
61	Endothelial	P61_Endothelial	SERTAD3	0.038906	0.773377	0.032	0.02	1	Up
61	Endothelial	P61_Endothelial	PLA2G4C	0.0389322	-1.12906	0.014	0.024	1	Down
61	Endothelial	P61_Endothelial	NPEPPS	0.0389943	-0.620396	0.07	0.088	1	Down
61	Endothelial	P61_Endothelial	SLU7	0.0390028	0.185958	0.052	0.037	1	Up
61	Endothelial	P61_Endothelial	VEGFA	0.0390418	0.357248	0.06	0.044	1	Up
61	Endothelial	P61_Endothelial	ZNF558	0.039052	-1.0614	0.006	0.013	1	Down
61	Endothelial	P61_Endothelial	C3orf38	0.0390724	-0.748879	0.022	0.033	1	Down
61	Endothelial	P61_Endothelial	RRP12	0.039077	1.39988	0.01	0.004	1	Up
61	Endothelial	P61_Endothelial	PPFIBP2	0.039137	-1.0401	0.018	0.028	1	Down
61	Endothelial	P61_Endothelial	LZIC	0.0391517	0.649054	0.05	0.036	1	Up
61	Endothelial	P61_Endothelial	FASTKD3	0.039254	-0.22088	0.008	0.015	1	Down
61	Endothelial	P61_Endothelial	LMBRD1	0.0393501	0.563333	0.055	0.04	1	Up
61	Endothelial	P61_Endothelial	PPP1R10	0.0393574	-0.558575	0.028	0.041	1	Down
61	Endothelial	P61_Endothelial	RPP25L	0.039358	0.826591	0.014	0.007	1	Up
61	Endothelial	P61_Endothelial	HOXD10	0.0393654	1.17196	0.01	0.004	1	Up
61	Endothelial	P61_Endothelial	UFL1	0.0393773	-1.34443	0.018	0.028	1	Down
61	Endothelial	P61_Endothelial	ZNF254	0.0393872	-0.858403	0.029	0.042	1	Down
61	Endothelial	P61_Endothelial	SFPQ	0.039411	-0.495675	0.038	0.052	1	Down
61	Endothelial	P61_Endothelial	ARID4B	0.0394177	-0.39555	0.05	0.067	1	Down
61	Endothelial	P61_Endothelial	ZNHIT1	0.0394387	0.57473	0.061	0.046	1	Up
61	Endothelial	P61_Endothelial	COPB1	0.0394997	-0.576793	0.062	0.08	1	Down
61	Endothelial	P61_Endothelial	POU2AF1	0.0395161	0.754374	0.014	0.007	1	Up
61	Endothelial	P61_Endothelial	TCHP	0.0395713	-1.19087	0.013	0.022	1	Down
61	Endothelial	P61_Endothelial	USP5	0.0395715	-1.18622	0.018	0.028	1	Down
61	Endothelial	P61_Endothelial	SNRPD2	0.0395844	0.379378	0.054	0.039	1	Up
61	Endothelial	P61_Endothelial	ZC3H15	0.0395847	0.311455	0.071	0.054	1	Up
61	Endothelial	P61_Endothelial	RPTOR	0.0395926	-0.653334	0.042	0.057	1	Down
61	Endothelial	P61_Endothelial	NUAK1	0.0395964	-0.46118	0.033	0.046	1	Down
61	Endothelial	P61_Endothelial	RPRD1A	0.039621	0.403359	0.064	0.048	1	Up
61	Endothelial	P61_Endothelial	WDR90	0.0398341	-0.665496	0.029	0.042	1	Down
61	Endothelial	P61_Endothelial	PIK3C2A	0.0398347	-0.143063	0.069	0.052	1	Down
61	Endothelial	P61_Endothelial	SFT2D1	0.0399122	0.379287	0.035	0.023	1	Up
61	Endothelial	P61_Endothelial	GLO1	0.0399719	0.244495	0.034	0.022	1	Up
61	Endothelial	P61_Endothelial	EPS8L2	0.0400014	-1.6859	0.009	0.017	1	Down
61	Endothelial	P61_Endothelial	CEP68	0.0400377	-0.84788	0.036	0.049	1	Down
61	Endothelial	P61_Endothelial	TSPAN3	0.0401234	0.164553	0.127	0.104	1	Up
61	Endothelial	P61_Endothelial	SNX15	0.0402254	-1.04257	0.013	0.022	1	Down
61	Endothelial	P61_Endothelial	CDC42SE1	0.0402596	0.228082	0.084	0.065	1	Up
61	Endothelial	P61_Endothelial	SEC63	0.0403633	0.36829	0.074	0.057	1	Up
61	Endothelial	P61_Endothelial	XIAP	0.0404227	-0.849357	0.018	0.028	1	Down
61	Endothelial	P61_Endothelial	MGST1	0.0404379	0.431316	0.058	0.042	1	Up
61	Endothelial	P61_Endothelial	RIPK2	0.0405605	0.724488	0.024	0.014	1	Up
61	Endothelial	P61_Endothelial	ITIH5	0.0405666	0.223465	0.024	0.014	1	Up
61	Endothelial	P61_Endothelial	BCAP29	0.0406149	-0.495251	0.04	0.054	1	Down
61	Endothelial	P61_Endothelial	POGK	0.0407055	0.378391	0.041	0.028	1	Up
61	Endothelial	P61_Endothelial	KAT7	0.0407931	-0.603526	0.042	0.056	1	Down
61	Endothelial	P61_Endothelial	MINK1	0.0408046	-0.472152	0.09	0.109	1	Down
61	Endothelial	P61_Endothelial	SLCO2B1	0.0408145	-0.602994	0.025	0.036	1	Down
61	Endothelial	P61_Endothelial	ZNF512B	0.0409077	-0.403544	0.019	0.03	1	Down
61	Endothelial	P61_Endothelial	DHX34	0.0409791	-0.811225	0.013	0.022	1	Down
61	Endothelial	P61_Endothelial	SH3RF1	0.0411515	-0.603913	0.029	0.042	1	Down
61	Endothelial	P61_Endothelial	CHSY1	0.0411657	0.177917	0.096	0.077	1	Up
61	Endothelial	P61_Endothelial	PRDX1	0.0412568	0.430993	0.079	0.061	1	Up
61	Endothelial	P61_Endothelial	TMEM246	0.0413178	-2.30446	0.004	0.01	1	Down
61	Endothelial	P61_Endothelial	STYX	0.0414155	0.305523	0.056	0.04	1	Up
61	Endothelial	P61_Endothelial	CORO1B	0.0414173	-0.649661	0.037	0.051	1	Down
61	Endothelial	P61_Endothelial	WASHC3	0.0414319	0.119322	0.064	0.048	1	Up
61	Endothelial	P61_Endothelial	ANKRD11	0.0415162	-0.423767	0.092	0.112	1	Down
61	Endothelial	P61_Endothelial	CHCHD1	0.0415176	0.618442	0.033	0.021	1	Up
61	Endothelial	P61_Endothelial	PPCS	0.0415587	0.383604	0.032	0.02	1	Up
61	Endothelial	P61_Endothelial	FBXO34	0.0416409	1.46446	0.013	0.006	1	Up
61	Endothelial	P61_Endothelial	SUSD1	0.0416666	0.632995	0.016	0.008	1	Up
61	Endothelial	P61_Endothelial	SAMD9	0.0417116	0.433723	0.05	0.036	1	Up
61	Endothelial	P61_Endothelial	BMS1	0.0417614	-1.07204	0.031	0.043	1	Down
61	Endothelial	P61_Endothelial	MAN1A1	0.0417676	0.121335	0.064	0.047	1	Up
61	Endothelial	P61_Endothelial	ILF2	0.0417755	-0.994624	0.029	0.041	1	Down
61	Endothelial	P61_Endothelial	SRPK2	0.0417818	0.543206	0.036	0.024	1	Up
61	Endothelial	P61_Endothelial	DTL	0.0418232	1.3137	0.013	0.006	1	Up
61	Endothelial	P61_Endothelial	CEBPZ	0.0418759	0.836358	0.037	0.025	1	Up
61	Endothelial	P61_Endothelial	TRIOBP	0.0419047	-0.294066	0.088	0.108	1	Down
61	Endothelial	P61_Endothelial	PDGFB	0.0421068	-0.537249	0.086	0.105	1	Down
61	Endothelial	P61_Endothelial	SESN1	0.0421501	-0.813247	0.017	0.027	1	Down
61	Endothelial	P61_Endothelial	PPP1R16B	0.0422271	-0.844134	0.017	0.027	1	Down
61	Endothelial	P61_Endothelial	RHOBTB2	0.0422274	-0.800083	0.009	0.017	1	Down
61	Endothelial	P61_Endothelial	ZNF765	0.0422355	-1.4015	0.004	0.01	1	Down
61	Endothelial	P61_Endothelial	SDC3	0.0422864	-0.826749	0.028	0.04	1	Down
61	Endothelial	P61_Endothelial	CYB561A3	0.042311	0.415726	0.024	0.014	1	Up
61	Endothelial	P61_Endothelial	GPR141	0.0423615	-0.882227	0.004	0.01	1	Down
61	Endothelial	P61_Endothelial	TIMM22	0.0423791	0.180444	0.018	0.01	1	Up
61	Endothelial	P61_Endothelial	C9orf78	0.0424027	0.478363	0.064	0.049	1	Up
61	Endothelial	P61_Endothelial	TRIM25	0.0424104	-0.884286	0.042	0.056	1	Down
61	Endothelial	P61_Endothelial	EMC9	0.0424311	0.474316	0.033	0.021	1	Up
61	Endothelial	P61_Endothelial	GEM	0.0424515	0.790186	0.02	0.011	1	Up
61	Endothelial	P61_Endothelial	RNASEH2B	0.0424533	1.07298	0.013	0.006	1	Up
61	Endothelial	P61_Endothelial	WDR27	0.0424957	-0.76532	0.022	0.033	1	Down
61	Endothelial	P61_Endothelial	MRGBP	0.0426886	0.66212	0.018	0.01	1	Up
61	Endothelial	P61_Endothelial	IGFBP4	0.0427398	-0.358234	0.289	0.311	1	Down
61	Endothelial	P61_Endothelial	LIN54	0.0427854	0.755321	0.022	0.013	1	Up
61	Endothelial	P61_Endothelial	NCOA4	0.0429436	-0.887909	0.033	0.046	1	Down
61	Endothelial	P61_Endothelial	RAP1GAP2	0.0429844	-1.45463	0.004	0.01	1	Down
61	Endothelial	P61_Endothelial	EPHA3	0.0430308	-0.103412	0.004	0.01	1	Down
61	Endothelial	P61_Endothelial	UBE2A	0.0431748	0.232808	0.048	0.034	1	Up
61	Endothelial	P61_Endothelial	ZBTB2	0.0432093	0.612574	0.02	0.011	1	Up
61	Endothelial	P61_Endothelial	NEU1	0.0432829	0.102905	0.038	0.026	1	Up
61	Endothelial	P61_Endothelial	GRPEL2	0.0432978	-0.535635	0.02	0.031	1	Down
61	Endothelial	P61_Endothelial	MYCBP	0.0433362	0.794702	0.031	0.02	1	Up
61	Endothelial	P61_Endothelial	MAPK8	0.0433748	0.671703	0.028	0.017	1	Up
61	Endothelial	P61_Endothelial	HTATSF1	0.043385	0.472375	0.03	0.019	1	Up
61	Endothelial	P61_Endothelial	LIN37	0.043489	-1.19518	0.008	0.014	1	Down
61	Endothelial	P61_Endothelial	TBX1	0.0435451	-1.76024	0.008	0.014	1	Down
61	Endothelial	P61_Endothelial	VMA21	0.0435509	0.185664	0.049	0.035	1	Up
61	Endothelial	P61_Endothelial	CARMIL1	0.0436199	-1.31638	0.008	0.014	1	Down
61	Endothelial	P61_Endothelial	CAPN8	0.0436232	0.386538	0.052	0.037	1	Up
61	Endothelial	P61_Endothelial	SCARB2	0.0436728	0.230202	0.074	0.056	1	Up
61	Endothelial	P61_Endothelial	KIF7	0.043677	-1.27572	0.006	0.012	1	Down
61	Endothelial	P61_Endothelial	DIO2	0.0436908	-1.00301	0.01	0.018	1	Down
61	Endothelial	P61_Endothelial	MCMBP	0.0437066	-0.64288	0.046	0.061	1	Down
61	Endothelial	P61_Endothelial	UTP18	0.0437177	0.578241	0.028	0.017	1	Up
61	Endothelial	P61_Endothelial	GALNS	0.0437256	-0.906234	0.02	0.03	1	Down
61	Endothelial	P61_Endothelial	TGFB1I1	0.0437594	-0.567221	0.051	0.066	1	Down
61	Endothelial	P61_Endothelial	DNAJC18	0.0437802	-0.596433	0.022	0.033	1	Down
61	Endothelial	P61_Endothelial	USP1	0.0437811	0.34623	0.046	0.033	1	Up
61	Endothelial	P61_Endothelial	PHACTR1	0.0438261	-0.729841	0.008	0.014	1	Down
61	Endothelial	P61_Endothelial	DNAJC30	0.0438825	-0.570294	0.008	0.014	1	Down
61	Endothelial	P61_Endothelial	EEF2	0.0438885	0.123727	0.181	0.154	1	Up
61	Endothelial	P61_Endothelial	MVK	0.0439201	-0.931507	0.008	0.014	1	Down
61	Endothelial	P61_Endothelial	ZNF398	0.043973	-1.10176	0.012	0.02	1	Down
61	Endothelial	P61_Endothelial	CD4	0.0440184	0.278885	0.057	0.042	1	Up
61	Endothelial	P61_Endothelial	GFRA1	0.0440534	-1.40706	0.016	0.026	1	Down
61	Endothelial	P61_Endothelial	TLR1	0.0440646	0.338523	0.02	0.011	1	Up
61	Endothelial	P61_Endothelial	ACACA	0.0441019	-0.520607	0.022	0.033	1	Down
61	Endothelial	P61_Endothelial	ARHGEF9	0.0441872	-1.25738	0.014	0.023	1	Down
61	Endothelial	P61_Endothelial	EXOSC1	0.0442195	0.470744	0.03	0.019	1	Up
61	Endothelial	P61_Endothelial	ATP5F1A	0.0442226	0.765931	0.032	0.02	1	Up
61	Endothelial	P61_Endothelial	TXNDC11	0.0443639	0.103212	0.082	0.064	1	Up
61	Endothelial	P61_Endothelial	VPS54	0.0444167	-0.540084	0.037	0.051	1	Down
61	Endothelial	P61_Endothelial	CANX	0.0444605	0.295142	0.072	0.055	1	Up
61	Endothelial	P61_Endothelial	TERF1	0.0444666	0.251519	0.025	0.015	1	Up
61	Endothelial	P61_Endothelial	GYPC	0.0445178	0.173386	0.033	0.021	1	Up
61	Endothelial	P61_Endothelial	CYTL1	0.044539	0.982758	0.015	0.008	1	Up
61	Endothelial	P61_Endothelial	PPP1R9B	0.0445657	-0.53768	0.1	0.12	1	Down
61	Endothelial	P61_Endothelial	TNFAIP1	0.0445959	-0.535042	0.045	0.06	1	Down
61	Endothelial	P61_Endothelial	ZNF326	0.0446079	-0.246921	0.032	0.046	1	Down
61	Endothelial	P61_Endothelial	USP18	0.0446632	0.134881	0.047	0.033	1	Up
61	Endothelial	P61_Endothelial	BBIP1	0.0446936	0.708821	0.025	0.015	1	Up
61	Endothelial	P61_Endothelial	NEMF	0.0447239	-0.650326	0.03	0.042	1	Down
61	Endothelial	P61_Endothelial	HPN	0.044726	1.00539	0.015	0.008	1	Up
61	Endothelial	P61_Endothelial	TBCCD1	0.0447838	-0.799854	0.013	0.021	1	Down
61	Endothelial	P61_Endothelial	OPN3	0.0450835	1.05474	0.012	0.005	1	Up
61	Endothelial	P61_Endothelial	PAF1	0.0450906	0.572957	0.023	0.014	1	Up
61	Endothelial	P61_Endothelial	HINT2	0.0450993	1.21653	0.017	0.009	1	Up
61	Endothelial	P61_Endothelial	ROBO3	0.0451373	-0.795816	0.006	0.012	1	Down
61	Endothelial	P61_Endothelial	PDE6D	0.0451746	-1.05971	0.013	0.021	1	Down
61	Endothelial	P61_Endothelial	LUC7L2	0.0451984	-0.649924	0.072	0.089	1	Down
61	Endothelial	P61_Endothelial	SKIV2L	0.0452013	-0.825539	0.006	0.012	1	Down
61	Endothelial	P61_Endothelial	SLBP	0.0452013	0.4187	0.052	0.037	1	Up
61	Endothelial	P61_Endothelial	PSMB7	0.0452729	0.880825	0.021	0.012	1	Up
61	Endothelial	P61_Endothelial	GSR	0.0452864	0.498289	0.045	0.032	1	Up
61	Endothelial	P61_Endothelial	NCOA6	0.0452961	-1.09657	0.016	0.026	1	Down
61	Endothelial	P61_Endothelial	COL5A1	0.0453939	-0.531196	0.162	0.184	1	Down
61	Endothelial	P61_Endothelial	ZNF496	0.0454654	-0.446343	0.02	0.03	1	Down
61	Endothelial	P61_Endothelial	GATA2	0.0454772	-0.884585	0.023	0.034	1	Down
61	Endothelial	P61_Endothelial	MITD1	0.045516	0.570513	0.05	0.036	1	Up
61	Endothelial	P61_Endothelial	PDS5A	0.0455683	-1.07978	0.013	0.021	1	Down
61	Endothelial	P61_Endothelial	SAC3D1	0.0455731	0.374593	0.012	0.005	1	Up
61	Endothelial	P61_Endothelial	FBXO9	0.0455782	0.228981	0.039	0.027	1	Up
61	Endothelial	P61_Endothelial	MYBBP1A	0.0455854	-0.705603	0.018	0.027	1	Down
61	Endothelial	P61_Endothelial	CREM	0.0456308	0.454085	0.066	0.05	1	Up
61	Endothelial	P61_Endothelial	MILR1	0.0456335	0.363689	0.023	0.014	1	Up
61	Endothelial	P61_Endothelial	ADGRB2	0.0456634	1.12524	0.017	0.009	1	Up
61	Endothelial	P61_Endothelial	LTB	0.045699	1.07921	0.024	0.014	1	Up
61	Endothelial	P61_Endothelial	DENND10	0.0457381	0.56522	0.034	0.023	1	Up
61	Endothelial	P61_Endothelial	COA4	0.0458865	0.770536	0.052	0.038	1	Up
61	Endothelial	P61_Endothelial	NEDD4	0.0459132	-0.977789	0.015	0.024	1	Down
61	Endothelial	P61_Endothelial	KDELR1	0.0460254	0.205498	0.034	0.022	1	Up
61	Endothelial	P61_Endothelial	NUDT21	0.0460986	0.51079	0.045	0.032	1	Up
61	Endothelial	P61_Endothelial	SMC5	0.0461173	-0.97485	0.032	0.045	1	Down
61	Endothelial	P61_Endothelial	RRS1	0.0461724	0.801449	0.021	0.012	1	Up
61	Endothelial	P61_Endothelial	SERPINF1	0.046175	-0.68305	0.074	0.091	1	Down
61	Endothelial	P61_Endothelial	CD14	0.0462417	0.47589	0.045	0.032	1	Up
61	Endothelial	P61_Endothelial	CCNG1	0.0462439	0.573241	0.046	0.033	1	Up
61	Endothelial	P61_Endothelial	MIA2	0.046309	0.360885	0.028	0.017	1	Up
61	Endothelial	P61_Endothelial	MIF4GD	0.0463441	1.05746	0.027	0.017	1	Up
61	Endothelial	P61_Endothelial	FRG1	0.0464424	0.867914	0.019	0.011	1	Up
61	Endothelial	P61_Endothelial	ENGASE	0.0464464	-0.508693	0.028	0.039	1	Down
61	Endothelial	P61_Endothelial	PAIP1	0.0464827	0.726923	0.032	0.02	1	Up
61	Endothelial	P61_Endothelial	MX2	0.0464921	-0.311785	0.035	0.049	1	Down
61	Endothelial	P61_Endothelial	NFYB	0.0465005	0.293652	0.036	0.024	1	Up
61	Endothelial	P61_Endothelial	SMG9	0.0465455	-0.90549	0.013	0.021	1	Down
61	Endothelial	P61_Endothelial	PIP4K2A	0.0466926	0.514416	0.026	0.016	1	Up
61	Endothelial	P61_Endothelial	RMND1	0.0467265	0.525069	0.029	0.018	1	Up
61	Endothelial	P61_Endothelial	VSTM4	0.0467595	-0.844238	0.016	0.026	1	Down
61	Endothelial	P61_Endothelial	SYNJ2	0.0468602	-0.343986	0.021	0.032	1	Down
61	Endothelial	P61_Endothelial	ZNF708	0.0469624	-0.477281	0.026	0.038	1	Down
61	Endothelial	P61_Endothelial	RUNDC1	0.0470188	-0.638839	0.014	0.023	1	Down
61	Endothelial	P61_Endothelial	COX6B1	0.0470722	0.951651	0.03	0.019	1	Up
61	Endothelial	P61_Endothelial	TMEM98	0.047101	0.712926	0.024	0.014	1	Up
61	Endothelial	P61_Endothelial	ARMCX1	0.0471402	-0.940197	0.013	0.021	1	Down
61	Endothelial	P61_Endothelial	RGL3	0.0471505	-0.934613	0.009	0.016	1	Down
61	Endothelial	P61_Endothelial	SPDEF	0.0471518	0.736025	0.032	0.021	1	Up
61	Endothelial	P61_Endothelial	KLHL18	0.0471639	-1.92375	0.01	0.017	1	Down
61	Endothelial	P61_Endothelial	TMF1	0.0472245	0.403869	0.038	0.026	1	Up
61	Endothelial	P61_Endothelial	EPCAM	0.0473948	0.344785	0.041	0.028	1	Up
61	Endothelial	P61_Endothelial	TEF	0.0475666	1.30545	0.011	0.005	1	Up
61	Endothelial	P61_Endothelial	IFFO2	0.0477226	-0.695244	0.032	0.044	1	Down
61	Endothelial	P61_Endothelial	HMGN4	0.0477304	0.282778	0.058	0.042	1	Up
61	Endothelial	P61_Endothelial	WDPCP	0.0477362	-0.553865	0.009	0.016	1	Down
61	Endothelial	P61_Endothelial	CEP72	0.0477423	-0.707247	0.014	0.023	1	Down
61	Endothelial	P61_Endothelial	ZNF248	0.0478197	-0.740272	0.016	0.026	1	Down
61	Endothelial	P61_Endothelial	SAP18	0.0478332	0.234082	0.086	0.068	1	Up
61	Endothelial	P61_Endothelial	ADCY4	0.0479688	-0.214171	0.084	0.104	1	Down
61	Endothelial	P61_Endothelial	APOBR	0.048085	0.556	0.083	0.066	1	Up
61	Endothelial	P61_Endothelial	SYT17	0.0480886	-0.901046	0.009	0.016	1	Down
61	Endothelial	P61_Endothelial	SETD1B	0.0481486	-0.682033	0.043	0.057	1	Down
61	Endothelial	P61_Endothelial	C1orf115	0.0481606	0.585926	0.03	0.019	1	Up
61	Endothelial	P61_Endothelial	NUDT2	0.048184	0.402276	0.032	0.02	1	Up
61	Endothelial	P61_Endothelial	SPATC1L	0.0481967	-0.436392	0.018	0.027	1	Down
61	Endothelial	P61_Endothelial	TMCO3	0.0481978	0.180201	0.081	0.064	1	Up
61	Endothelial	P61_Endothelial	HSPBP1	0.0482374	-2.02405	0.007	0.014	1	Down
61	Endothelial	P61_Endothelial	CCDC167	0.0482968	0.697974	0.024	0.014	1	Up
61	Endothelial	P61_Endothelial	ZCCHC24	0.0483458	-1.07446	0.034	0.047	1	Down
61	Endothelial	P61_Endothelial	SELL	0.0483485	1.20468	0.014	0.007	1	Up
61	Endothelial	P61_Endothelial	RAD9A	0.0483914	-1.28871	0.018	0.028	1	Down
61	Endothelial	P61_Endothelial	MRS2	0.0483997	0.409972	0.04	0.027	1	Up
61	Endothelial	P61_Endothelial	FAM20B	0.0486098	0.815056	0.04	0.028	1	Up
61	Endothelial	P61_Endothelial	MGAT2	0.0486664	0.394857	0.039	0.027	1	Up
61	Endothelial	P61_Endothelial	MVB12B	0.0486839	-0.665714	0.021	0.031	1	Down
61	Endothelial	P61_Endothelial	ZCCHC8	0.0486971	-0.49401	0.021	0.031	1	Down
61	Endothelial	P61_Endothelial	CREBL2	0.0487773	0.255727	0.064	0.048	1	Up
61	Endothelial	P61_Endothelial	NSUN2	0.0488305	-0.800887	0.035	0.048	1	Down
61	Endothelial	P61_Endothelial	PARP6	0.048969	-0.663825	0.023	0.034	1	Down
61	Endothelial	P61_Endothelial	HDAC1	0.0490218	-0.379527	0.04	0.054	1	Down
61	Endothelial	P61_Endothelial	NEK6	0.0490922	-0.553661	0.103	0.124	1	Down
61	Endothelial	P61_Endothelial	ARHGAP11A	0.0491033	1.51916	0.01	0.004	1	Up
61	Endothelial	P61_Endothelial	ZNF148	0.0491664	-0.834839	0.022	0.033	1	Down
61	Endothelial	P61_Endothelial	PRICKLE1	0.0492473	-0.258756	0.016	0.026	1	Down
61	Endothelial	P61_Endothelial	ARMH3	0.0493487	-0.524116	0.047	0.062	1	Down
61	Endothelial	P61_Endothelial	TRAPPC4	0.0493684	-0.829999	0.027	0.039	1	Down
61	Endothelial	P61_Endothelial	TMEM41B	0.0494127	-0.913983	0.031	0.043	1	Down
61	Endothelial	P61_Endothelial	RNF126	0.0494194	0.488384	0.036	0.024	1	Up
61	Endothelial	P61_Endothelial	LENG1	0.0494435	-0.856356	0.01	0.017	1	Down
61	Endothelial	P61_Endothelial	INTS3	0.0494812	-0.495864	0.036	0.049	1	Down
61	Endothelial	P61_Endothelial	ZC3H6	0.0496402	0.828063	0.02	0.011	1	Up
61	Endothelial	P61_Endothelial	FZD6	0.0496411	0.939649	0.016	0.008	1	Up
61	Endothelial	P61_Endothelial	GAB1	0.0496562	-1.15898	0.007	0.014	1	Down
61	Endothelial	P61_Endothelial	ATP11A	0.0497886	-0.648728	0.048	0.063	1	Down
61	Endothelial	P61_Endothelial	SAMD3	0.0498407	1.15233	0.01	0.004	1	Up
61	Endothelial	P61_Endothelial	ZBTB20	0.0498416	-0.541846	0.031	0.043	1	Down
61	Endothelial	P61_Endothelial	SNRPF	0.0498489	0.759084	0.038	0.026	1	Up
61	Endothelial	P61_Endothelial	MAFK	0.0498557	-0.570322	0.03	0.042	1	Down
61	Endothelial	P61_Endothelial	NFIA	0.0499257	0.175841	0.082	0.064	1	Up
61	Endothelial	P61_Endothelial	VDAC2	0.0499299	0.761963	0.045	0.032	1	Up
61	Endothelial	P61_Endothelial	NEXN	0.0499485	-1.43717	0.006	0.011	1	Down
61	Endothelial	P61_Endothelial	TMEM11	0.0499922	0.509281	0.037	0.025	1	Up
61	Endothelial	P61_Endothelial	POR	0.0501342	0.720653	0.028	0.017	1	Up
61	Endothelial	P61_Endothelial	NKIRAS2	0.0501787	0.56111	0.043	0.03	1	Up
61	Endothelial	P61_Endothelial	TRAPPC1	0.0501995	0.812506	0.033	0.022	1	Up
61	Endothelial	P61_Endothelial	RNF138	0.0502979	0.262302	0.043	0.03	1	Up
61	Endothelial	P61_Endothelial	CEP192	0.0504665	-0.437684	0.022	0.033	1	Down
61	Endothelial	P61_Endothelial	MARS	0.0506616	-1.41143	0.014	0.022	1	Down
61	Endothelial	P61_Endothelial	EGFL8	0.0506805	-0.22598	0.034	0.047	1	Down
61	Endothelial	P61_Endothelial	RPIA	0.0507575	0.117645	0.024	0.014	1	Up
61	Endothelial	P61_Endothelial	RAB12	0.0508042	0.297588	0.072	0.055	1	Up
61	Endothelial	P61_Endothelial	PLEKHA1	0.0508748	-0.609194	0.045	0.059	1	Down
61	Endothelial	P61_Endothelial	PPP1R11	0.0508858	0.423863	0.057	0.042	1	Up
61	Endothelial	P61_Endothelial	CDK2AP2	0.0509675	0.399334	0.02	0.011	1	Up
61	Endothelial	P61_Endothelial	ERI2	0.0511757	1.08373	0.023	0.014	1	Up
61	Endothelial	P61_Endothelial	CRY2	0.0511996	-1.01861	0.012	0.02	1	Down
61	Endothelial	P61_Endothelial	CEP170B	0.0512014	-1.10715	0.014	0.022	1	Down
61	Endothelial	P61_Endothelial	DNAJC21	0.051387	0.321789	0.057	0.042	1	Up
61	Endothelial	P61_Endothelial	LRRC37B	0.0514047	-0.915605	0.006	0.011	1	Down
61	Endothelial	P61_Endothelial	FOPNL	0.0514085	0.308689	0.052	0.038	1	Up
61	Endothelial	P61_Endothelial	NDUFA11	0.0514292	0.649671	0.036	0.024	1	Up
61	Endothelial	P61_Endothelial	ULK1	0.0515184	-0.835451	0.044	0.058	1	Down
61	Endothelial	P61_Endothelial	CXCL14	0.0515507	-0.38354	0.007	0.014	1	Down
61	Endothelial	P61_Endothelial	WDR61	0.0515542	0.487684	0.03	0.02	1	Up
61	Endothelial	P61_Endothelial	CHMP4A	0.0516295	0.26342	0.051	0.037	1	Up
61	Endothelial	P61_Endothelial	PI4KA	0.0516424	-0.652089	0.044	0.058	1	Down
61	Endothelial	P61_Endothelial	TRBC1	0.0516654	0.857069	0.028	0.018	1	Up
61	Endothelial	P61_Endothelial	PHF1	0.0517735	-0.490208	0.057	0.073	1	Down
61	Endothelial	P61_Endothelial	ZNF224	0.051846	-0.522211	0.021	0.031	1	Down
61	Endothelial	P61_Endothelial	ESCO1	0.0519237	0.510268	0.028	0.017	1	Up
61	Endothelial	P61_Endothelial	FAN1	0.0521006	-0.897865	0.014	0.022	1	Down
61	Endothelial	P61_Endothelial	MAPK1IP1L	0.0521156	0.446023	0.045	0.032	1	Up
61	Endothelial	P61_Endothelial	PRMT9	0.0521175	-0.980423	0.014	0.022	1	Down
61	Endothelial	P61_Endothelial	ATF6B	0.0521807	-0.409912	0.065	0.082	1	Down
61	Endothelial	P61_Endothelial	COX5B	0.0522289	1.05803	0.013	0.006	1	Up
61	Endothelial	P61_Endothelial	BX255925.3	0.0522452	-1.10098	0.008	0.015	1	Down
61	Endothelial	P61_Endothelial	GMFG	0.0523279	0.784828	0.03	0.02	1	Up
61	Endothelial	P61_Endothelial	FADS1	0.0523776	1.05585	0.013	0.006	1	Up
61	Endothelial	P61_Endothelial	BCL9	0.0523816	-1.25994	0.008	0.015	1	Down
61	Endothelial	P61_Endothelial	CHKB	0.0524216	-0.521489	0.05	0.064	1	Down
61	Endothelial	P61_Endothelial	ADCY1	0.0524545	0.405753	0.054	0.039	1	Up
61	Endothelial	P61_Endothelial	ZBTB6	0.0524585	0.515016	0.02	0.011	1	Up
61	Endothelial	P61_Endothelial	ZMYM1	0.0525152	-0.735916	0.015	0.024	1	Down
61	Endothelial	P61_Endothelial	BCAP31	0.0525381	0.432692	0.072	0.055	1	Up
61	Endothelial	P61_Endothelial	BLCAP	0.0526486	0.588585	0.041	0.029	1	Up
61	Endothelial	P61_Endothelial	SLC37A4	0.0526618	-0.82314	0.016	0.025	1	Down
61	Endothelial	P61_Endothelial	D2HGDH	0.0527643	-0.684518	0.014	0.022	1	Down
61	Endothelial	P61_Endothelial	OLFML2B	0.0529119	0.340666	0.09	0.072	1	Up
61	Endothelial	P61_Endothelial	ISG20L2	0.0529291	-0.355452	0.027	0.039	1	Down
61	Endothelial	P61_Endothelial	CACHD1	0.0529729	-0.969286	0.008	0.015	1	Down
61	Endothelial	P61_Endothelial	PKD1	0.0531267	-0.147777	0.026	0.038	1	Down
61	Endothelial	P61_Endothelial	RNMT	0.0531452	0.306842	0.03	0.02	1	Up
61	Endothelial	P61_Endothelial	CASP3	0.0532385	0.647436	0.028	0.018	1	Up
61	Endothelial	P61_Endothelial	CAVIN3	0.0532447	-0.195906	0.066	0.05	1	Down
61	Endothelial	P61_Endothelial	MAP2K7	0.0532897	-0.425335	0.024	0.035	1	Down
61	Endothelial	P61_Endothelial	COLGALT1	0.0533051	-0.463813	0.123	0.143	1	Down
61	Endothelial	P61_Endothelial	TRPT1	0.0533059	0.549452	0.042	0.03	1	Up
61	Endothelial	P61_Endothelial	SLC4A7	0.0533291	0.127338	0.112	0.092	1	Up
61	Endothelial	P61_Endothelial	ARL5B	0.0534661	-0.453859	0.015	0.024	1	Down
61	Endothelial	P61_Endothelial	ARL6	0.0535056	-1.18083	0.008	0.015	1	Down
61	Endothelial	P61_Endothelial	SH3BGRL	0.0535285	0.140602	0.096	0.077	1	Up
61	Endothelial	P61_Endothelial	CAPN3	0.0536179	-0.227105	0.012	0.02	1	Down
61	Endothelial	P61_Endothelial	ZDHHC4	0.0536322	0.196532	0.033	0.022	1	Up
61	Endothelial	P61_Endothelial	ATXN2	0.0537537	-0.455412	0.049	0.064	1	Down
61	Endothelial	P61_Endothelial	DNM1	0.0537843	-0.994089	0.008	0.015	1	Down
61	Endothelial	P61_Endothelial	DBNDD2	0.0537974	0.17483	0.054	0.039	1	Up
61	Endothelial	P61_Endothelial	THRAP3	0.0538985	-0.536712	0.042	0.055	1	Down
61	Endothelial	P61_Endothelial	ANKRD17	0.0539552	-0.464005	0.06	0.076	1	Down
61	Endothelial	P61_Endothelial	CAP2	0.0539591	0.941744	0.019	0.011	1	Up
61	Endothelial	P61_Endothelial	FAM219A	0.0540261	-0.659565	0.035	0.048	1	Down
61	Endothelial	P61_Endothelial	CEP70	0.0540856	-0.610057	0.015	0.024	1	Down
61	Endothelial	P61_Endothelial	KIF22	0.0541487	0.547038	0.049	0.036	1	Up
61	Endothelial	P61_Endothelial	MN1	0.0544195	-0.376411	0.014	0.022	1	Down
61	Endothelial	P61_Endothelial	METTL15	0.0544368	0.576453	0.031	0.02	1	Up
61	Endothelial	P61_Endothelial	RAB4A	0.0545059	0.459777	0.045	0.032	1	Up
61	Endothelial	P61_Endothelial	C1S	0.0545777	-0.610364	0.081	0.099	1	Down
61	Endothelial	P61_Endothelial	CYP2R1	0.0546027	1.05518	0.026	0.017	1	Up
61	Endothelial	P61_Endothelial	TANK	0.0546099	-0.826891	0.024	0.034	1	Down
61	Endothelial	P61_Endothelial	ACVR2A	0.0547341	0.933266	0.019	0.011	1	Up
61	Endothelial	P61_Endothelial	ITPRIPL2	0.0547891	-0.583944	0.077	0.095	1	Down
61	Endothelial	P61_Endothelial	ASAH1	0.0547983	-0.18191	0.092	0.073	1	Down
61	Endothelial	P61_Endothelial	KIF2A	0.0548802	0.280057	0.038	0.026	1	Up
61	Endothelial	P61_Endothelial	PTGR1	0.0548807	0.151139	0.023	0.014	1	Up
61	Endothelial	P61_Endothelial	PTPRJ	0.0549449	0.554521	0.031	0.02	1	Up
61	Endothelial	P61_Endothelial	CASP4	0.0549582	0.214393	0.067	0.052	1	Up
61	Endothelial	P61_Endothelial	GABRD	0.0550534	-0.781329	0.034	0.046	1	Down
61	Endothelial	P61_Endothelial	GNE	0.0550765	0.607193	0.015	0.008	1	Up
61	Endothelial	P61_Endothelial	HGSNAT	0.0552856	0.314298	0.046	0.033	1	Up
61	Endothelial	P61_Endothelial	TMEM159	0.0554079	0.662855	0.024	0.014	1	Up
61	Endothelial	P61_Endothelial	WLS	0.055443	-0.925181	0.022	0.033	1	Down
61	Endothelial	P61_Endothelial	TBC1D4	0.0555871	-1.23308	0.014	0.023	1	Down
61	Endothelial	P61_Endothelial	TMEM54	0.0556273	0.883893	0.019	0.011	1	Up
61	Endothelial	P61_Endothelial	LYRM1	0.0557147	0.369301	0.015	0.008	1	Up
61	Endothelial	P61_Endothelial	SLC35B3	0.0557321	1.03654	0.033	0.022	1	Up
61	Endothelial	P61_Endothelial	G6PC3	0.0557457	0.895824	0.033	0.022	1	Up
61	Endothelial	P61_Endothelial	CPSF6	0.0558821	-0.438941	0.034	0.047	1	Down
61	Endothelial	P61_Endothelial	SUPT4H1	0.0559186	0.847127	0.019	0.011	1	Up
61	Endothelial	P61_Endothelial	DR1	0.0559308	0.275076	0.054	0.039	1	Up
61	Endothelial	P61_Endothelial	NPM3	0.0560173	0.718509	0.012	0.005	1	Up
61	Endothelial	P61_Endothelial	NID1	0.0561189	-0.488104	0.125	0.146	1	Down
61	Endothelial	P61_Endothelial	RTCA	0.0561679	0.645924	0.044	0.032	1	Up
61	Endothelial	P61_Endothelial	TPRA1	0.0562265	-1.02527	0.022	0.033	1	Down
61	Endothelial	P61_Endothelial	BCORL1	0.0563024	1.15664	0.012	0.005	1	Up
61	Endothelial	P61_Endothelial	KCNJ3	0.0563114	0.463817	0.071	0.055	1	Up
61	Endothelial	P61_Endothelial	RNF19A	0.0563324	0.314654	0.066	0.05	1	Up
61	Endothelial	P61_Endothelial	PRADC1	0.0563342	-1.79682	0.005	0.011	1	Down
61	Endothelial	P61_Endothelial	EZH1	0.056352	-0.711725	0.029	0.04	1	Down
61	Endothelial	P61_Endothelial	CREB3L2	0.0563672	-0.906841	0.034	0.046	1	Down
61	Endothelial	P61_Endothelial	SHOX2	0.0564023	-0.936106	0.007	0.013	1	Down
61	Endothelial	P61_Endothelial	TXNRD1	0.0564294	0.221769	0.076	0.059	1	Up
61	Endothelial	P61_Endothelial	TMEM131	0.0564495	0.153276	0.04	0.028	1	Up
61	Endothelial	P61_Endothelial	CGAS	0.0564705	-0.831786	0.01	0.017	1	Down
61	Endothelial	P61_Endothelial	POU6F1	0.0565128	-0.974532	0.01	0.017	1	Down
61	Endothelial	P61_Endothelial	B3GALT4	0.0565496	-0.818531	0.007	0.013	1	Down
61	Endothelial	P61_Endothelial	RASD2	0.0566371	-1.48224	0.005	0.011	1	Down
61	Endothelial	P61_Endothelial	TRIM27	0.056703	-0.367485	0.051	0.066	1	Down
61	Endothelial	P61_Endothelial	GLMP	0.0567066	0.503665	0.038	0.027	1	Up
61	Endothelial	P61_Endothelial	TRIM23	0.0567107	-0.608934	0.019	0.029	1	Down
61	Endothelial	P61_Endothelial	BTF3	0.0567149	0.327471	0.015	0.008	1	Up
61	Endothelial	P61_Endothelial	TPRG1	0.0567387	0.250125	0.017	0.009	1	Up
61	Endothelial	P61_Endothelial	ARL2	0.0567615	0.601996	0.044	0.032	1	Up
61	Endothelial	P61_Endothelial	MSL1	0.0568154	-0.749734	0.035	0.048	1	Down
61	Endothelial	P61_Endothelial	MAGEF1	0.0568309	-0.879409	0.01	0.017	1	Down
61	Endothelial	P61_Endothelial	AMT	0.0568434	-0.811687	0.019	0.029	1	Down
61	Endothelial	P61_Endothelial	MAPRE2	0.0568481	-1.10866	0.032	0.043	1	Down
61	Endothelial	P61_Endothelial	CIT	0.0568859	-1.4588	0.005	0.011	1	Down
61	Endothelial	P61_Endothelial	CCDC30	0.0569413	-1.49427	0.005	0.011	1	Down
61	Endothelial	P61_Endothelial	OVOL2	0.0569963	-0.817866	0.012	0.005	1	Down
61	Endothelial	P61_Endothelial	SEL1L	0.0571959	-0.145445	0.086	0.067	1	Down
61	Endothelial	P61_Endothelial	TRIM59	0.057219	-1.00509	0.005	0.011	1	Down
61	Endothelial	P61_Endothelial	ERP29	0.057274	0.385324	0.029	0.019	1	Up
61	Endothelial	P61_Endothelial	KLHL36	0.0573387	-1.28627	0.014	0.023	1	Down
61	Endothelial	P61_Endothelial	PIK3CB	0.0573486	0.467747	0.026	0.017	1	Up
61	Endothelial	P61_Endothelial	GCC2	0.0573621	-0.673577	0.029	0.04	1	Down
61	Endothelial	P61_Endothelial	NTMT1	0.057466	0.722864	0.036	0.024	1	Up
61	Endothelial	P61_Endothelial	CDV3	0.0576948	0.700731	0.034	0.023	1	Up
61	Endothelial	P61_Endothelial	AHCY	0.0577715	0.381635	0.058	0.043	1	Up
61	Endothelial	P61_Endothelial	UVSSA	0.0578359	-0.819198	0.022	0.033	1	Down
61	Endothelial	P61_Endothelial	FHL3	0.0578806	-0.759138	0.05	0.064	1	Down
61	Endothelial	P61_Endothelial	ZDHHC17	0.0579279	0.295887	0.066	0.051	1	Up
61	Endothelial	P61_Endothelial	SH3BP2	0.0579316	-0.601937	0.052	0.066	1	Down
61	Endothelial	P61_Endothelial	PAM	0.0580351	0.226644	0.081	0.064	1	Up
61	Endothelial	P61_Endothelial	CCDC9B	0.0580576	-0.890049	0.016	0.024	1	Down
61	Endothelial	P61_Endothelial	EMG1	0.0580941	0.421982	0.053	0.039	1	Up
61	Endothelial	P61_Endothelial	ANKRD28	0.0581416	0.508377	0.059	0.045	1	Up
61	Endothelial	P61_Endothelial	MBOAT1	0.0582656	0.239735	0.044	0.032	1	Up
61	Endothelial	P61_Endothelial	STX3	0.0583076	-0.979224	0.033	0.045	1	Down
61	Endothelial	P61_Endothelial	CDK9	0.0583106	-0.494529	0.089	0.108	1	Down
61	Endothelial	P61_Endothelial	CMTM4	0.0583829	-0.591822	0.02	0.03	1	Down
61	Endothelial	P61_Endothelial	DOCK7	0.0583952	-0.780402	0.018	0.027	1	Down
61	Endothelial	P61_Endothelial	SFXN4	0.0583991	0.949356	0.022	0.013	1	Up
61	Endothelial	P61_Endothelial	CBR4	0.0586004	-0.559135	0.019	0.029	1	Down
61	Endothelial	P61_Endothelial	SLC16A2	0.0586093	1.7432	0.014	0.007	1	Up
61	Endothelial	P61_Endothelial	GFOD2	0.0586993	-0.501679	0.05	0.065	1	Down
61	Endothelial	P61_Endothelial	HSPA13	0.0590107	0.527032	0.034	0.023	1	Up
61	Endothelial	P61_Endothelial	RELB	0.0590679	-0.433692	0.022	0.033	1	Down
61	Endothelial	P61_Endothelial	TBC1D13	0.05915	-0.956459	0.013	0.021	1	Down
61	Endothelial	P61_Endothelial	FBXO22	0.0591638	1.10572	0.014	0.007	1	Up
61	Endothelial	P61_Endothelial	ANKS1A	0.0591649	-0.775532	0.021	0.031	1	Down
61	Endothelial	P61_Endothelial	DHX38	0.0592293	-0.309642	0.03	0.042	1	Down
61	Endothelial	P61_Endothelial	ANAPC13	0.0592714	0.598131	0.041	0.029	1	Up
61	Endothelial	P61_Endothelial	RNASEH2C	0.059377	0.714687	0.034	0.023	1	Up
61	Endothelial	P61_Endothelial	SNX2	0.0595161	0.455796	0.059	0.045	1	Up
61	Endothelial	P61_Endothelial	ZNF160	0.0595449	-0.669576	0.021	0.031	1	Down
61	Endothelial	P61_Endothelial	AGA	0.0595715	0.271208	0.033	0.022	1	Up
61	Endothelial	P61_Endothelial	ATXN3	0.0596002	-0.637725	0.033	0.045	1	Down
61	Endothelial	P61_Endothelial	PI4KB	0.0596559	-0.924684	0.04	0.053	1	Down
61	Endothelial	P61_Endothelial	SFMBT1	0.0596654	0.823103	0.014	0.007	1	Up
61	Endothelial	P61_Endothelial	PM20D2	0.0596743	-1.25145	0.008	0.014	1	Down
61	Endothelial	P61_Endothelial	UNC93B1	0.0596861	0.368812	0.04	0.028	1	Up
61	Endothelial	P61_Endothelial	KDELR2	0.0597364	0.198084	0.056	0.042	1	Up
61	Endothelial	P61_Endothelial	SORD	0.0597883	0.869599	0.018	0.01	1	Up
61	Endothelial	P61_Endothelial	TMEM86A	0.0598028	0.433246	0.014	0.007	1	Up
61	Endothelial	P61_Endothelial	CNN3	0.0598942	-0.490265	0.177	0.199	1	Down
61	Endothelial	P61_Endothelial	HMGN1	0.0599418	0.131991	0.083	0.066	1	Up
61	Endothelial	P61_Endothelial	DCUN1D3	0.0599865	0.459899	0.014	0.007	1	Up
61	Endothelial	P61_Endothelial	NDUFA7	0.0599925	0.2642	0.037	0.026	1	Up
61	Endothelial	P61_Endothelial	KDSR	0.0600025	0.106126	0.059	0.044	1	Up
61	Endothelial	P61_Endothelial	TMEM60	0.0600854	0.906078	0.016	0.008	1	Up
61	Endothelial	P61_Endothelial	PIGB	0.0601498	1.01126	0.01	0.005	1	Up
61	Endothelial	P61_Endothelial	ISOC2	0.0601615	0.391521	0.024	0.015	1	Up
61	Endothelial	P61_Endothelial	TTC9	0.0601784	-0.570698	0.012	0.02	1	Down
61	Endothelial	P61_Endothelial	CXCL10	0.0602028	0.354536	0.044	0.031	1	Up
61	Endothelial	P61_Endothelial	BRD9	0.0605381	-0.839819	0.028	0.039	1	Down
61	Endothelial	P61_Endothelial	PLOD3	0.0606009	0.188146	0.048	0.035	1	Up
61	Endothelial	P61_Endothelial	ZFR	0.0606339	-0.467322	0.054	0.069	1	Down
61	Endothelial	P61_Endothelial	HEXD	0.0607812	-0.515326	0.026	0.036	1	Down
61	Endothelial	P61_Endothelial	ETHE1	0.0607921	0.931035	0.028	0.018	1	Up
61	Endothelial	P61_Endothelial	MS4A7	0.0609413	0.216846	0.06	0.046	1	Up
61	Endothelial	P61_Endothelial	SRPRA	0.06097	0.118874	0.094	0.076	1	Up
61	Endothelial	P61_Endothelial	ODF2	0.0610344	-0.50614	0.034	0.046	1	Down
61	Endothelial	P61_Endothelial	ECH1	0.0611213	0.479123	0.087	0.071	1	Up
61	Endothelial	P61_Endothelial	ITGB7	0.0611831	1.13699	0.016	0.008	1	Up
61	Endothelial	P61_Endothelial	ZNF586	0.0612276	-0.343615	0.012	0.02	1	Down
61	Endothelial	P61_Endothelial	SLC45A4	0.0612692	0.481489	0.018	0.01	1	Up
61	Endothelial	P61_Endothelial	ACTR8	0.0612843	0.800956	0.028	0.018	1	Up
61	Endothelial	P61_Endothelial	DAXX	0.0614186	0.340005	0.056	0.042	1	Up
61	Endothelial	P61_Endothelial	ADGRV1	0.0616751	1.10856	0.022	0.014	1	Up
61	Endothelial	P61_Endothelial	PGP	0.061734	0.361513	0.068	0.053	1	Up
61	Endothelial	P61_Endothelial	TLN2	0.0618436	-0.697185	0.008	0.014	1	Down
61	Endothelial	P61_Endothelial	TENT4A	0.0618666	0.357684	0.052	0.039	1	Up
61	Endothelial	P61_Endothelial	FAM3C	0.0622514	0.123419	0.094	0.077	1	Up
61	Endothelial	P61_Endothelial	MAP1S	0.0623394	-0.635617	0.036	0.049	1	Down
61	Endothelial	P61_Endothelial	DIP2A	0.062357	-0.725704	0.052	0.067	1	Down
61	Endothelial	P61_Endothelial	SEPTIN11	0.0625736	-0.53778	0.055	0.07	1	Down
61	Endothelial	P61_Endothelial	RIT1	0.0626626	0.887601	0.022	0.014	1	Up
61	Endothelial	P61_Endothelial	PRXL2C	0.0626676	0.351934	0.034	0.024	1	Up
61	Endothelial	P61_Endothelial	RRAGC	0.0627887	0.755841	0.028	0.018	1	Up
61	Endothelial	P61_Endothelial	CEP41	0.0628379	-1.73683	0.006	0.012	1	Down
61	Endothelial	P61_Endothelial	CNOT6L	0.062893	0.669494	0.058	0.044	1	Up
61	Endothelial	P61_Endothelial	MAN2B1	0.0629179	0.271312	0.065	0.05	1	Up
61	Endothelial	P61_Endothelial	RABL6	0.0630007	0.327301	0.075	0.059	1	Up
61	Endothelial	P61_Endothelial	CTPS1	0.0630086	-0.526829	0.023	0.033	1	Down
61	Endothelial	P61_Endothelial	ERRFI1	0.0630466	0.803983	0.022	0.014	1	Up
61	Endothelial	P61_Endothelial	KMT2A	0.0630798	-0.767379	0.034	0.046	1	Down
61	Endothelial	P61_Endothelial	RARS2	0.0630841	0.18846	0.052	0.039	1	Up
61	Endothelial	P61_Endothelial	ENDOD1	0.0630985	0.824152	0.036	0.025	1	Up
61	Endothelial	P61_Endothelial	ACAA1	0.0631114	0.289853	0.056	0.042	1	Up
61	Endothelial	P61_Endothelial	MTPN	0.0631799	0.229506	0.042	0.03	1	Up
61	Endothelial	P61_Endothelial	CAP1	0.0631873	0.499008	0.034	0.024	1	Up
61	Endothelial	P61_Endothelial	ATP6V1B2	0.0631955	0.347554	0.05	0.037	1	Up
61	Endothelial	P61_Endothelial	SNX10	0.0632277	0.455638	0.025	0.016	1	Up
61	Endothelial	P61_Endothelial	PAPSS2	0.0633953	0.451161	0.018	0.01	1	Up
61	Endothelial	P61_Endothelial	MBD3	0.0634574	-0.90189	0.026	0.036	1	Down
61	Endothelial	P61_Endothelial	FBRSL1	0.0635339	-1.2611	0.016	0.025	1	Down
61	Endothelial	P61_Endothelial	AGO3	0.0636213	-0.448019	0.03	0.041	1	Down
61	Endothelial	P61_Endothelial	ZNF574	0.0636438	-0.982291	0.006	0.012	1	Down
61	Endothelial	P61_Endothelial	TRPC4AP	0.0637147	-0.779085	0.058	0.072	1	Down
61	Endothelial	P61_Endothelial	SECISBP2L	0.0638752	-0.517581	0.031	0.042	1	Down
61	Endothelial	P61_Endothelial	MFSD4B	0.0639	-0.536153	0.009	0.016	1	Down
61	Endothelial	P61_Endothelial	SRSF4	0.0639331	-0.642305	0.071	0.087	1	Down
61	Endothelial	P61_Endothelial	GNPAT	0.063951	0.600163	0.02	0.012	1	Up
61	Endothelial	P61_Endothelial	ZC3H3	0.064033	-0.858415	0.022	0.032	1	Down
61	Endothelial	P61_Endothelial	ALG8	0.0640728	0.446312	0.031	0.02	1	Up
61	Endothelial	P61_Endothelial	MLF1	0.0640922	-1.04354	0.006	0.012	1	Down
61	Endothelial	P61_Endothelial	DIAPH2	0.0641713	-0.507036	0.044	0.058	1	Down
61	Endothelial	P61_Endothelial	LEPROTL1	0.0643899	0.294395	0.066	0.051	1	Up
61	Endothelial	P61_Endothelial	DCAF13	0.0644061	-1.02377	0.01	0.017	1	Down
61	Endothelial	P61_Endothelial	EAPP	0.0644369	0.549074	0.037	0.026	1	Up
61	Endothelial	P61_Endothelial	COQ10B	0.064444	0.675171	0.038	0.027	1	Up
61	Endothelial	P61_Endothelial	NEK8	0.0644724	-1.06148	0.006	0.012	1	Down
61	Endothelial	P61_Endothelial	CHM	0.0644767	-1.07074	0.009	0.016	1	Down
61	Endothelial	P61_Endothelial	URB2	0.0645582	-1.55048	0.005	0.01	1	Down
61	Endothelial	P61_Endothelial	HOXB5	0.0646221	-1.28419	0.005	0.01	1	Down
61	Endothelial	P61_Endothelial	ZNF664	0.0646294	0.407004	0.051	0.038	1	Up
61	Endothelial	P61_Endothelial	PCDHGA10	0.0646562	-0.581822	0.006	0.012	1	Down
61	Endothelial	P61_Endothelial	NHLRC4	0.0646845	-0.715846	0.006	0.012	1	Down
61	Endothelial	P61_Endothelial	CWC22	0.0647037	-0.903001	0.01	0.017	1	Down
61	Endothelial	P61_Endothelial	CWF19L2	0.0647511	-0.550773	0.023	0.033	1	Down
61	Endothelial	P61_Endothelial	MMRN2	0.0647948	0.216306	0.122	0.102	1	Up
61	Endothelial	P61_Endothelial	SP4	0.0648394	-0.49142	0.009	0.016	1	Down
61	Endothelial	P61_Endothelial	SLC35E3	0.0648517	0.971845	0.023	0.014	1	Up
61	Endothelial	P61_Endothelial	ENDOV	0.0650025	-1.00278	0.01	0.017	1	Down
61	Endothelial	P61_Endothelial	FZD7	0.0650068	-1.05297	0.005	0.01	1	Down
61	Endothelial	P61_Endothelial	GADD45G	0.065025	-0.402297	0.006	0.012	1	Down
61	Endothelial	P61_Endothelial	C4orf48	0.0650621	0.263249	0.035	0.024	1	Up
61	Endothelial	P61_Endothelial	ATP13A2	0.0650804	-0.768542	0.016	0.025	1	Down
61	Endothelial	P61_Endothelial	GPBP1	0.0651315	0.207928	0.071	0.055	1	Up
61	Endothelial	P61_Endothelial	MSH5	0.0652445	-1.13746	0.012	0.019	1	Down
61	Endothelial	P61_Endothelial	CCNT2	0.0652582	-0.646057	0.037	0.049	1	Down
61	Endothelial	P61_Endothelial	METAP2	0.0652819	0.279797	0.04	0.028	1	Up
61	Endothelial	P61_Endothelial	RIF1	0.065338	-0.479528	0.023	0.033	1	Down
61	Endothelial	P61_Endothelial	AIF1	0.0653868	0.28512	0.05	0.037	1	Up
61	Endothelial	P61_Endothelial	CLDN15	0.0654116	0.545817	0.032	0.022	1	Up
61	Endothelial	P61_Endothelial	SLC41A2	0.0655355	0.488387	0.023	0.014	1	Up
61	Endothelial	P61_Endothelial	SERPINB8	0.0655565	0.290912	0.012	0.006	1	Up
61	Endothelial	P61_Endothelial	CCDC68	0.0655874	-0.905169	0.005	0.01	1	Down
61	Endothelial	P61_Endothelial	MAP2K5	0.0656631	0.861714	0.018	0.011	1	Up
61	Endothelial	P61_Endothelial	INSIG2	0.0657105	0.13517	0.025	0.016	1	Up
61	Endothelial	P61_Endothelial	NAT14	0.0657535	0.669506	0.02	0.012	1	Up
61	Endothelial	P61_Endothelial	ATPSCKMT	0.065766	-1.39557	0.01	0.017	1	Down
61	Endothelial	P61_Endothelial	SBF2	0.0658462	0.867439	0.03	0.02	1	Up
61	Endothelial	P61_Endothelial	SSC5D	0.0658468	-0.911811	0.005	0.01	1	Down
61	Endothelial	P61_Endothelial	CCDC97	0.0659165	-0.891506	0.024	0.034	1	Down
61	Endothelial	P61_Endothelial	DCP1B	0.0659508	-0.591619	0.016	0.025	1	Down
61	Endothelial	P61_Endothelial	NEDD8	0.0659553	0.337165	0.051	0.038	1	Up
61	Endothelial	P61_Endothelial	FCF1	0.0660317	0.487279	0.018	0.011	1	Up
61	Endothelial	P61_Endothelial	FMO5	0.0662023	1.07559	0.014	0.008	1	Up
61	Endothelial	P61_Endothelial	SLA	0.0663034	0.183488	0.02	0.012	1	Up
61	Endothelial	P61_Endothelial	MFSD12	0.066359	-0.798715	0.013	0.02	1	Down
61	Endothelial	P61_Endothelial	UBL7	0.0663728	0.122242	0.025	0.016	1	Up
61	Endothelial	P61_Endothelial	RGL1	0.0665171	-0.827327	0.029	0.04	1	Down
61	Endothelial	P61_Endothelial	LYST	0.0665252	-0.560652	0.034	0.046	1	Down
61	Endothelial	P61_Endothelial	UBA1	0.0665457	-0.708928	0.03	0.042	1	Down
61	Endothelial	P61_Endothelial	DCAF15	0.066555	0.445085	0.035	0.024	1	Up
61	Endothelial	P61_Endothelial	FKBP11	0.0665817	0.38558	0.023	0.014	1	Up
61	Endothelial	P61_Endothelial	HECA	0.0666494	0.366596	0.042	0.03	1	Up
61	Endothelial	P61_Endothelial	TMEM44	0.0668253	-0.48929	0.015	0.024	1	Down
61	Endothelial	P61_Endothelial	SPICE1	0.0670441	-0.20546	0.018	0.027	1	Down
61	Endothelial	P61_Endothelial	DLGAP4	0.0670975	-0.663424	0.061	0.076	1	Down
61	Endothelial	P61_Endothelial	FEZ2	0.0671339	0.912205	0.021	0.013	1	Up
61	Endothelial	P61_Endothelial	TSPAN9	0.0671354	-0.575461	0.042	0.055	1	Down
61	Endothelial	P61_Endothelial	DDX52	0.0672292	-0.892452	0.013	0.02	1	Down
61	Endothelial	P61_Endothelial	STARD9	0.0672643	-0.504937	0.015	0.024	1	Down
61	Endothelial	P61_Endothelial	PET117	0.0673071	0.488848	0.014	0.008	1	Up
61	Endothelial	P61_Endothelial	CACNA1D	0.0673074	-0.969547	0.012	0.019	1	Down
61	Endothelial	P61_Endothelial	UBR2	0.0673914	-0.297361	0.053	0.068	1	Down
61	Endothelial	P61_Endothelial	ACBD5	0.0674936	0.531529	0.041	0.03	1	Up
61	Endothelial	P61_Endothelial	FBL	0.0675439	0.264993	0.042	0.03	1	Up
61	Endothelial	P61_Endothelial	TOM1	0.0676076	-1.06391	0.02	0.029	1	Down
61	Endothelial	P61_Endothelial	TAF5L	0.067715	-0.803204	0.012	0.019	1	Down
61	Endothelial	P61_Endothelial	GRAMD4	0.0677277	0.440515	0.018	0.011	1	Up
61	Endothelial	P61_Endothelial	PRR5L	0.0677752	-1.49414	0.017	0.026	1	Down
61	Endothelial	P61_Endothelial	COA6	0.0678411	0.48339	0.026	0.017	1	Up
61	Endothelial	P61_Endothelial	KCTD6	0.067993	0.277306	0.04	0.028	1	Up
61	Endothelial	P61_Endothelial	EEPD1	0.0680331	-0.613238	0.014	0.022	1	Down
61	Endothelial	P61_Endothelial	SDC2	0.068042	-0.760859	0.043	0.056	1	Down
61	Endothelial	P61_Endothelial	CYB5D2	0.0680676	1.42274	0.019	0.011	1	Up
61	Endothelial	P61_Endothelial	ERC1	0.0681283	-0.50093	0.034	0.046	1	Down
61	Endothelial	P61_Endothelial	FAM214B	0.0683127	0.205556	0.016	0.009	1	Up
61	Endothelial	P61_Endothelial	RALGPS2	0.0683373	0.229201	0.032	0.022	1	Up
61	Endothelial	P61_Endothelial	USP40	0.0685148	-0.395044	0.028	0.039	1	Down
61	Endothelial	P61_Endothelial	RNF20	0.0686749	-0.563339	0.014	0.022	1	Down
61	Endothelial	P61_Endothelial	GNA14	0.06873	-1.02931	0.008	0.014	1	Down
61	Endothelial	P61_Endothelial	ZDHHC8	0.0687635	-0.535453	0.047	0.061	1	Down
61	Endothelial	P61_Endothelial	PIK3IP1	0.068777	0.754303	0.021	0.013	1	Up
61	Endothelial	P61_Endothelial	SMNDC1	0.068811	-0.615541	0.029	0.04	1	Down
61	Endothelial	P61_Endothelial	USP31	0.068827	-1.21589	0.008	0.014	1	Down
61	Endothelial	P61_Endothelial	MMGT1	0.068973	0.189781	0.016	0.009	1	Up
61	Endothelial	P61_Endothelial	COPS4	0.0690442	-1.3003	0.017	0.026	1	Down
61	Endothelial	P61_Endothelial	MCTP1	0.0691487	0.180341	0.115	0.096	1	Up
61	Endothelial	P61_Endothelial	GBA2	0.0692197	-0.540199	0.02	0.029	1	Down
61	Endothelial	P61_Endothelial	NSMCE3	0.06923	-0.611208	0.008	0.014	1	Down
61	Endothelial	P61_Endothelial	PLIN4	0.0692579	-0.994292	0.008	0.014	1	Down
61	Endothelial	P61_Endothelial	ZNF766	0.0692719	-0.873005	0.008	0.014	1	Down
61	Endothelial	P61_Endothelial	FANCI	0.0694068	-0.208177	0.014	0.022	1	Down
61	Endothelial	P61_Endothelial	ROBO4	0.0694817	-0.397727	0.058	0.073	1	Down
61	Endothelial	P61_Endothelial	TSPAN1	0.0695242	0.374305	0.032	0.022	1	Up
61	Endothelial	P61_Endothelial	RNF113A	0.0695723	1.3313	0.011	0.005	1	Up
61	Endothelial	P61_Endothelial	ZBTB44	0.0697517	0.336109	0.06	0.046	1	Up
61	Endothelial	P61_Endothelial	RAB27A	0.0697789	0.443971	0.04	0.029	1	Up
61	Endothelial	P61_Endothelial	ITGA4	0.0697855	0.502971	0.044	0.032	1	Up
61	Endothelial	P61_Endothelial	LMO2	0.0699492	-0.517874	0.08	0.097	1	Down
61	Endothelial	P61_Endothelial	SMIM7	0.0700513	0.381939	0.067	0.052	1	Up
61	Endothelial	P61_Endothelial	P2RY14	0.0700626	1.09862	0.011	0.005	1	Up
61	Endothelial	P61_Endothelial	RAB27B	0.070078	0.617959	0.019	0.011	1	Up
61	Endothelial	P61_Endothelial	PIGA	0.0701862	0.875367	0.019	0.011	1	Up
61	Endothelial	P61_Endothelial	CSRNP2	0.0702787	-0.417987	0.024	0.034	1	Down
61	Endothelial	P61_Endothelial	KCNMB4	0.0703088	0.938613	0.011	0.005	1	Up
61	Endothelial	P61_Endothelial	SMC3	0.070326	-0.857701	0.026	0.036	1	Down
61	Endothelial	P61_Endothelial	ZNF200	0.0703411	-1.03699	0.016	0.024	1	Down
61	Endothelial	P61_Endothelial	LIME1	0.0704806	-1.19843	0.015	0.023	1	Down
61	Endothelial	P61_Endothelial	GPN1	0.070484	0.755666	0.021	0.013	1	Up
61	Endothelial	P61_Endothelial	PTOV1	0.0705006	-0.713519	0.046	0.06	1	Down
61	Endothelial	P61_Endothelial	STK36	0.0706109	-1.30053	0.009	0.015	1	Down
61	Endothelial	P61_Endothelial	DDX49	0.0707983	-0.285515	0.027	0.038	1	Down
61	Endothelial	P61_Endothelial	UQCRC2	0.0708027	0.352824	0.032	0.022	1	Up
61	Endothelial	P61_Endothelial	KCTD10	0.0708949	-0.324372	0.034	0.046	1	Down
61	Endothelial	P61_Endothelial	UCKL1	0.0708953	-0.488603	0.033	0.045	1	Down
61	Endothelial	P61_Endothelial	CSF1	0.0709245	0.561592	0.034	0.024	1	Up
61	Endothelial	P61_Endothelial	SOD3	0.0709554	0.327939	0.024	0.015	1	Up
61	Endothelial	P61_Endothelial	POLE3	0.0711299	0.102054	0.043	0.031	1	Up
61	Endothelial	P61_Endothelial	ZNF90	0.0711477	1.54568	0.017	0.01	1	Up
61	Endothelial	P61_Endothelial	NAGPA	0.071156	0.671807	0.019	0.011	1	Up
61	Endothelial	P61_Endothelial	EDEM2	0.0713656	0.779982	0.044	0.032	1	Up
61	Endothelial	P61_Endothelial	STAG1	0.0716716	-0.592529	0.075	0.091	1	Down
61	Endothelial	P61_Endothelial	TSPOAP1	0.0717468	-1.81569	0.006	0.011	1	Down
61	Endothelial	P61_Endothelial	MGMT	0.071769	-0.450464	0.036	0.049	1	Down
61	Endothelial	P61_Endothelial	TMEM138	0.0718869	0.841726	0.034	0.024	1	Up
61	Endothelial	P61_Endothelial	IDUA	0.0718957	-0.645464	0.035	0.047	1	Down
61	Endothelial	P61_Endothelial	RHOU	0.0719242	1.56462	0.013	0.007	1	Up
61	Endothelial	P61_Endothelial	ZNF621	0.0719361	-0.678804	0.027	0.037	1	Down
61	Endothelial	P61_Endothelial	DDX24	0.0721453	-0.783637	0.043	0.055	1	Down
61	Endothelial	P61_Endothelial	ZRSR2	0.0721946	-1.11925	0.009	0.015	1	Down
61	Endothelial	P61_Endothelial	CSE1L	0.0723872	1.06804	0.017	0.01	1	Up
61	Endothelial	P61_Endothelial	AIDA	0.0725051	0.793963	0.017	0.01	1	Up
61	Endothelial	P61_Endothelial	BTBD19	0.072521	-0.191317	0.024	0.034	1	Down
61	Endothelial	P61_Endothelial	DAPP1	0.0726019	1.08131	0.013	0.007	1	Up
61	Endothelial	P61_Endothelial	HSBP1	0.0726857	0.596785	0.038	0.027	1	Up
61	Endothelial	P61_Endothelial	NOLC1	0.0727071	-1.10134	0.006	0.011	1	Down
61	Endothelial	P61_Endothelial	EBF4	0.0727926	-0.741212	0.009	0.015	1	Down
61	Endothelial	P61_Endothelial	TMEM14A	0.0728468	0.463447	0.047	0.035	1	Up
61	Endothelial	P61_Endothelial	TMEM167B	0.0728861	0.6249	0.044	0.032	1	Up
61	Endothelial	P61_Endothelial	JAG2	0.0728941	-0.499603	0.131	0.15	1	Down
61	Endothelial	P61_Endothelial	GRK3	0.0729825	0.694263	0.038	0.027	1	Up
61	Endothelial	P61_Endothelial	SCAF8	0.0730787	-0.742104	0.039	0.051	1	Down
61	Endothelial	P61_Endothelial	TRAFD1	0.0730848	0.841783	0.022	0.014	1	Up
61	Endothelial	P61_Endothelial	CRYAB	0.0732621	0.795295	0.022	0.014	1	Up
61	Endothelial	P61_Endothelial	APH1B	0.0732848	0.775184	0.013	0.007	1	Up
61	Endothelial	P61_Endothelial	BTBD9	0.073293	-0.610506	0.03	0.041	1	Down
61	Endothelial	P61_Endothelial	COA8	0.0733019	0.683975	0.025	0.016	1	Up
61	Endothelial	P61_Endothelial	PLS3	0.0733886	-0.531062	0.042	0.055	1	Down
61	Endothelial	P61_Endothelial	SEC16B	0.0734495	-0.785379	0.009	0.015	1	Down
61	Endothelial	P61_Endothelial	G2E3	0.0734505	-1.20302	0.006	0.011	1	Down
61	Endothelial	P61_Endothelial	CLCN6	0.0736142	-0.675557	0.016	0.024	1	Down
61	Endothelial	P61_Endothelial	TMEM38B	0.0736225	1.87631	0.01	0.005	1	Up
61	Endothelial	P61_Endothelial	ACER3	0.073716	0.68301	0.017	0.01	1	Up
61	Endothelial	P61_Endothelial	DHRSX	0.0737804	-0.84442	0.02	0.03	1	Down
61	Endothelial	P61_Endothelial	ZNF681	0.0738082	-0.354739	0.006	0.011	1	Down
61	Endothelial	P61_Endothelial	TSG101	0.0739554	0.264606	0.017	0.01	1	Up
61	Endothelial	P61_Endothelial	CDK12	0.0740884	-0.274912	0.034	0.046	1	Down
61	Endothelial	P61_Endothelial	SELE	0.0741115	-0.86925	0.016	0.024	1	Down
61	Endothelial	P61_Endothelial	PPIH	0.074222	0.324181	0.013	0.007	1	Up
61	Endothelial	P61_Endothelial	KIF11	0.0742646	1.29734	0.01	0.005	1	Up
61	Endothelial	P61_Endothelial	C8orf33	0.074268	0.307975	0.064	0.05	1	Up
61	Endothelial	P61_Endothelial	PDE9A	0.0742774	-0.338659	0.009	0.015	1	Down
61	Endothelial	P61_Endothelial	PHF6	0.0743558	-0.577954	0.016	0.024	1	Down
61	Endothelial	P61_Endothelial	VDR	0.074431	0.768931	0.015	0.008	1	Up
61	Endothelial	P61_Endothelial	MLF2	0.0744379	0.136574	0.072	0.057	1	Up
61	Endothelial	P61_Endothelial	HELB	0.0746349	-1.17241	0.011	0.018	1	Down
61	Endothelial	P61_Endothelial	TRAK2	0.0746633	0.410614	0.052	0.039	1	Up
61	Endothelial	P61_Endothelial	DHRS7B	0.0747155	0.338058	0.025	0.016	1	Up
61	Endothelial	P61_Endothelial	TMEM99	0.0747491	1.14479	0.01	0.005	1	Up
61	Endothelial	P61_Endothelial	ZNF675	0.0747662	0.287401	0.015	0.008	1	Up
61	Endothelial	P61_Endothelial	MCTS1	0.0747886	0.266656	0.035	0.024	1	Up
61	Endothelial	P61_Endothelial	ZSCAN18	0.0748071	-1.09845	0.014	0.021	1	Down
61	Endothelial	P61_Endothelial	RAD1	0.0748239	-0.41526	0.006	0.011	1	Down
61	Endothelial	P61_Endothelial	AMPD2	0.0748977	-0.847571	0.019	0.028	1	Down
61	Endothelial	P61_Endothelial	WWP1	0.0749156	0.502222	0.05	0.037	1	Up
61	Endothelial	P61_Endothelial	FCHO2	0.0749825	-0.432306	0.02	0.03	1	Down
61	Endothelial	P61_Endothelial	TBPL1	0.0749988	-0.936829	0.011	0.018	1	Down
61	Endothelial	P61_Endothelial	CTC1	0.0750411	1.25193	0.01	0.005	1	Up
61	Endothelial	P61_Endothelial	PCNX4	0.0751775	-0.988445	0.022	0.032	1	Down
61	Endothelial	P61_Endothelial	POLR3H	0.075255	0.580496	0.036	0.025	1	Up
61	Endothelial	P61_Endothelial	S1PR3	0.0752687	-1.19316	0.036	0.048	1	Down
61	Endothelial	P61_Endothelial	FMOD	0.0752712	0.269064	0.017	0.01	1	Up
61	Endothelial	P61_Endothelial	UNK	0.075393	0.56925	0.035	0.024	1	Up
61	Endothelial	P61_Endothelial	TAF6	0.0754657	0.30255	0.025	0.016	1	Up
61	Endothelial	P61_Endothelial	KCMF1	0.0755561	0.253501	0.046	0.034	1	Up
61	Endothelial	P61_Endothelial	APOL6	0.0755902	0.123086	0.068	0.053	1	Up
61	Endothelial	P61_Endothelial	INSYN1	0.0756605	-0.991496	0.019	0.028	1	Down
61	Endothelial	P61_Endothelial	CSNK1G2	0.0757068	0.346873	0.058	0.045	1	Up
61	Endothelial	P61_Endothelial	TMEM255B	0.0761075	-0.434912	0.116	0.135	1	Down
61	Endothelial	P61_Endothelial	RAD21	0.0761121	0.132528	0.043	0.031	1	Up
61	Endothelial	P61_Endothelial	DUS1L	0.0761302	0.276702	0.078	0.062	1	Up
61	Endothelial	P61_Endothelial	MFHAS1	0.0762259	-0.30636	0.016	0.024	1	Down
61	Endothelial	P61_Endothelial	SGSH	0.0764799	-0.498404	0.027	0.037	1	Down
61	Endothelial	P61_Endothelial	SEPTIN1	0.0765166	0.465066	0.032	0.022	1	Up
61	Endothelial	P61_Endothelial	PLPP2	0.0766808	0.459836	0.026	0.017	1	Up
61	Endothelial	P61_Endothelial	MLLT10	0.076711	0.876511	0.033	0.023	1	Up
61	Endothelial	P61_Endothelial	LCOR	0.0768012	-0.330895	0.041	0.054	1	Down
61	Endothelial	P61_Endothelial	OPA1	0.0769328	0.399187	0.056	0.043	1	Up
61	Endothelial	P61_Endothelial	UBE2B	0.0769945	0.224295	0.093	0.077	1	Up
61	Endothelial	P61_Endothelial	KAT2A	0.0771067	-1.04289	0.024	0.034	1	Down
61	Endothelial	P61_Endothelial	SRBD1	0.0771532	-0.485444	0.016	0.024	1	Down
61	Endothelial	P61_Endothelial	CORO7	0.0772187	-0.705774	0.035	0.046	1	Down
61	Endothelial	P61_Endothelial	ITPR3	0.0772786	0.385399	0.077	0.061	1	Up
61	Endothelial	P61_Endothelial	SREBF1	0.0773124	-0.620068	0.103	0.121	1	Down
61	Endothelial	P61_Endothelial	MLKL	0.0773292	-0.599765	0.051	0.064	1	Down
61	Endothelial	P61_Endothelial	EXOC2	0.0775273	-0.300916	0.04	0.053	1	Down
61	Endothelial	P61_Endothelial	HAVCR2	0.077728	0.721858	0.033	0.023	1	Up
61	Endothelial	P61_Endothelial	ZSCAN29	0.0777611	-1.13245	0.017	0.025	1	Down
61	Endothelial	P61_Endothelial	ZNF394	0.0778293	-0.586419	0.024	0.033	1	Down
61	Endothelial	P61_Endothelial	ABLIM3	0.0780352	0.326363	0.037	0.027	1	Up
61	Endothelial	P61_Endothelial	ZNF710	0.0780633	-0.880993	0.007	0.013	1	Down
61	Endothelial	P61_Endothelial	RALBP1	0.0782131	0.138015	0.068	0.053	1	Up
61	Endothelial	P61_Endothelial	KDM5C	0.078264	-0.595023	0.09	0.108	1	Down
61	Endothelial	P61_Endothelial	KLHL3	0.0782754	-1.09616	0.02	0.029	1	Down
61	Endothelial	P61_Endothelial	SDS	0.078456	0.777692	0.026	0.017	1	Up
61	Endothelial	P61_Endothelial	LARP4B	0.0785342	-0.760633	0.036	0.047	1	Down
61	Endothelial	P61_Endothelial	ABCG2	0.0786337	-1.28357	0.007	0.013	1	Down
61	Endothelial	P61_Endothelial	TTC21B	0.0786564	-0.896854	0.018	0.027	1	Down
61	Endothelial	P61_Endothelial	AFDN	0.0786677	-0.573615	0.069	0.084	1	Down
61	Endothelial	P61_Endothelial	PSMA5	0.0787532	0.188443	0.023	0.014	1	Up
61	Endothelial	P61_Endothelial	ZBTB11	0.0788576	-0.849792	0.018	0.027	1	Down
61	Endothelial	P61_Endothelial	TAF9	0.0788755	0.98507	0.021	0.013	1	Up
61	Endothelial	P61_Endothelial	EML4	0.0789576	-0.354033	0.057	0.071	1	Down
61	Endothelial	P61_Endothelial	APOL4	0.0790505	-0.903773	0.026	0.036	1	Down
61	Endothelial	P61_Endothelial	PHYH	0.0796078	0.573505	0.03	0.02	1	Up
61	Endothelial	P61_Endothelial	PHF3	0.0797383	-0.717635	0.046	0.059	1	Down
61	Endothelial	P61_Endothelial	FBXO28	0.0797558	0.193109	0.036	0.025	1	Up
61	Endothelial	P61_Endothelial	ENPP4	0.0797801	0.165975	0.012	0.006	1	Up
61	Endothelial	P61_Endothelial	N4BP2L2	0.0798791	0.295128	0.081	0.065	1	Up
61	Endothelial	P61_Endothelial	TMA16	0.0799906	0.781187	0.024	0.015	1	Up
61	Endothelial	P61_Endothelial	ZNF136	0.0800747	-0.11723	0.007	0.013	1	Down
61	Endothelial	P61_Endothelial	CBR1	0.0802754	0.850273	0.012	0.006	1	Up
61	Endothelial	P61_Endothelial	NFATC3	0.0803208	0.201457	0.062	0.049	1	Up
61	Endothelial	P61_Endothelial	LMO4	0.0803592	0.375951	0.048	0.036	1	Up
61	Endothelial	P61_Endothelial	CAPS	0.0803693	-1.03196	0.02	0.029	1	Down
61	Endothelial	P61_Endothelial	FAM83E	0.0805706	0.829108	0.012	0.006	1	Up
61	Endothelial	P61_Endothelial	FAM13B	0.0805809	0.163271	0.046	0.034	1	Up
61	Endothelial	P61_Endothelial	ZNF516	0.08059	-0.328532	0.018	0.027	1	Down
61	Endothelial	P61_Endothelial	PSMB6	0.0806799	0.451571	0.033	0.023	1	Up
61	Endothelial	P61_Endothelial	TBC1D17	0.0808714	-0.847794	0.017	0.025	1	Down
61	Endothelial	P61_Endothelial	VPS53	0.0809669	-0.745013	0.038	0.049	1	Down
61	Endothelial	P61_Endothelial	ZNF649	0.0810062	0.806362	0.014	0.008	1	Up
61	Endothelial	P61_Endothelial	PHYHD1	0.0810349	0.134205	0.014	0.008	1	Up
61	Endothelial	P61_Endothelial	WWP2	0.0810413	-0.411507	0.034	0.046	1	Down
61	Endothelial	P61_Endothelial	METTL21A	0.0810564	0.40063	0.018	0.011	1	Up
61	Endothelial	P61_Endothelial	C19orf48	0.08113	0.863193	0.024	0.015	1	Up
61	Endothelial	P61_Endothelial	LRPAP1	0.0812178	-0.702973	0.062	0.076	1	Down
61	Endothelial	P61_Endothelial	NCEH1	0.0813965	0.860577	0.016	0.009	1	Up
61	Endothelial	P61_Endothelial	CKB	0.0814446	-1.24626	0.008	0.014	1	Down
61	Endothelial	P61_Endothelial	SCARF1	0.0816074	-0.553942	0.048	0.061	1	Down
61	Endothelial	P61_Endothelial	PLXNB2	0.081688	-0.422883	0.121	0.14	1	Down
61	Endothelial	P61_Endothelial	JRK	0.0817019	-0.543079	0.016	0.024	1	Down
61	Endothelial	P61_Endothelial	WDR35	0.0818587	-1.03163	0.008	0.014	1	Down
61	Endothelial	P61_Endothelial	LTBP1	0.0819361	-1.05052	0.014	0.022	1	Down
61	Endothelial	P61_Endothelial	SMAD5	0.0819431	-0.41858	0.041	0.053	1	Down
61	Endothelial	P61_Endothelial	TTF2	0.0819972	-0.715034	0.008	0.014	1	Down
61	Endothelial	P61_Endothelial	DNHD1	0.0820896	-0.902367	0.008	0.014	1	Down
61	Endothelial	P61_Endothelial	TMEM79	0.0823232	0.427924	0.014	0.008	1	Up
61	Endothelial	P61_Endothelial	SLC1A5	0.0823352	0.203149	0.064	0.05	1	Up
61	Endothelial	P61_Endothelial	PTPN23	0.0824149	-0.502533	0.016	0.024	1	Down
61	Endothelial	P61_Endothelial	BUD23	0.0825428	0.473275	0.043	0.032	1	Up
61	Endothelial	P61_Endothelial	PTPN2	0.0827224	0.210359	0.021	0.013	1	Up
61	Endothelial	P61_Endothelial	SLC30A8	0.0827768	-0.270214	0.016	0.009	1	Down
61	Endothelial	P61_Endothelial	ZNF614	0.0827866	-1.74814	0.006	0.011	1	Down
61	Endothelial	P61_Endothelial	MGAT3	0.0827866	-1.0862	0.006	0.011	1	Down
61	Endothelial	P61_Endothelial	ZBTB8A	0.0827904	-1.70023	0.01	0.016	1	Down
61	Endothelial	P61_Endothelial	UBE2W	0.0828858	0.31384	0.054	0.041	1	Up
61	Endothelial	P61_Endothelial	IQCG	0.0829267	0.204664	0.016	0.009	1	Up
61	Endothelial	P61_Endothelial	NFS1	0.0829441	-0.625323	0.016	0.024	1	Down
61	Endothelial	P61_Endothelial	IDI1	0.0829969	0.822306	0.019	0.011	1	Up
61	Endothelial	P61_Endothelial	MAPK8IP1	0.0830832	-1.5332	0.006	0.011	1	Down
61	Endothelial	P61_Endothelial	BTBD8	0.0831018	-0.791336	0.006	0.011	1	Down
61	Endothelial	P61_Endothelial	FCGBP	0.0831233	-0.897098	0.025	0.035	1	Down
61	Endothelial	P61_Endothelial	FAF1	0.0832011	0.497707	0.03	0.02	1	Up
61	Endothelial	P61_Endothelial	CSTF2	0.0834551	-1.67643	0.006	0.011	1	Down
61	Endothelial	P61_Endothelial	TBC1D22B	0.083468	-0.817274	0.02	0.029	1	Down
61	Endothelial	P61_Endothelial	QKI	0.0835697	-0.38408	0.116	0.133	1	Down
61	Endothelial	P61_Endothelial	BFAR	0.0838473	0.489364	0.037	0.027	1	Up
61	Endothelial	P61_Endothelial	ZMYND19	0.0841807	0.850448	0.019	0.011	1	Up
61	Endothelial	P61_Endothelial	CYREN	0.084191	-0.574815	0.02	0.029	1	Down
61	Endothelial	P61_Endothelial	TTC38	0.0842031	-0.804395	0.006	0.011	1	Down
61	Endothelial	P61_Endothelial	COPS6	0.0842484	0.28281	0.045	0.033	1	Up
61	Endothelial	P61_Endothelial	FAM83F	0.084297	-0.856344	0.006	0.011	1	Down
61	Endothelial	P61_Endothelial	WDR1	0.0842998	-0.454675	0.014	0.022	1	Down
61	Endothelial	P61_Endothelial	ATAD3C	0.0844129	-0.775793	0.01	0.016	1	Down
61	Endothelial	P61_Endothelial	SYPL1	0.0846165	0.558171	0.035	0.025	1	Up
61	Endothelial	P61_Endothelial	ASS1	0.0848135	0.532296	0.04	0.03	1	Up
61	Endothelial	P61_Endothelial	TSTD2	0.0848339	-0.511618	0.014	0.022	1	Down
61	Endothelial	P61_Endothelial	SLC25A37	0.0848554	-0.685554	0.027	0.037	1	Down
61	Endothelial	P61_Endothelial	FAM136A	0.0849013	0.560734	0.035	0.025	1	Up
61	Endothelial	P61_Endothelial	ORAI1	0.0849327	0.371466	0.042	0.03	1	Up
61	Endothelial	P61_Endothelial	CLTB	0.084977	0.537619	0.049	0.037	1	Up
61	Endothelial	P61_Endothelial	DLST	0.0851888	-0.576323	0.01	0.016	1	Down
61	Endothelial	P61_Endothelial	SYT11	0.0853467	-0.874487	0.012	0.019	1	Down
61	Endothelial	P61_Endothelial	ETFA	0.0853635	0.34857	0.048	0.036	1	Up
61	Endothelial	P61_Endothelial	POC5	0.0854881	1.25301	0.011	0.005	1	Up
61	Endothelial	P61_Endothelial	ABL1	0.0859239	-0.294984	0.06	0.075	1	Down
61	Endothelial	P61_Endothelial	CUL7	0.0859403	-0.714151	0.01	0.016	1	Down
61	Endothelial	P61_Endothelial	ADRB2	0.0859723	1.3539	0.011	0.005	1	Up
61	Endothelial	P61_Endothelial	CUEDC1	0.0860205	-0.40665	0.02	0.029	1	Down
61	Endothelial	P61_Endothelial	POLR3C	0.0860487	-0.151898	0.024	0.015	1	Down
61	Endothelial	P61_Endothelial	ASB1	0.0860611	-0.544989	0.01	0.016	1	Down
61	Endothelial	P61_Endothelial	PARD3	0.0860618	0.337623	0.031	0.021	1	Up
61	Endothelial	P61_Endothelial	LRRC75B	0.0861215	-0.542286	0.01	0.016	1	Down
61	Endothelial	P61_Endothelial	AP3B1	0.0861368	-0.780806	0.056	0.069	1	Down
61	Endothelial	P61_Endothelial	LSM14B	0.0861698	-1.01274	0.021	0.03	1	Down
61	Endothelial	P61_Endothelial	TNFAIP8	0.0861786	0.680407	0.017	0.01	1	Up
61	Endothelial	P61_Endothelial	CLINT1	0.0861905	0.142657	0.052	0.039	1	Up
61	Endothelial	P61_Endothelial	SIRT6	0.0864665	0.612819	0.017	0.01	1	Up
61	Endothelial	P61_Endothelial	CCDC3	0.0865412	0.468644	0.024	0.016	1	Up
61	Endothelial	P61_Endothelial	SPN	0.0865632	0.800655	0.011	0.005	1	Up
61	Endothelial	P61_Endothelial	HMGB2	0.0865893	1.1171	0.022	0.014	1	Up
61	Endothelial	P61_Endothelial	PHLDA3	0.0866039	-0.78187	0.012	0.019	1	Down
61	Endothelial	P61_Endothelial	AARS	0.0866299	-0.646951	0.013	0.02	1	Down
61	Endothelial	P61_Endothelial	NDUFB3	0.0867516	0.383105	0.031	0.021	1	Up
61	Endothelial	P61_Endothelial	ATF4	0.0867729	0.15689	0.127	0.108	1	Up
61	Endothelial	P61_Endothelial	ULK3	0.0868075	0.521384	0.011	0.005	1	Up
61	Endothelial	P61_Endothelial	NEBL	0.0869341	1.0326	0.02	0.012	1	Up
61	Endothelial	P61_Endothelial	FAM133B	0.0869676	-0.44504	0.011	0.017	1	Down
61	Endothelial	P61_Endothelial	TXN2	0.0869825	0.436637	0.024	0.016	1	Up
61	Endothelial	P61_Endothelial	FLII	0.0870925	-0.935378	0.062	0.076	1	Down
61	Endothelial	P61_Endothelial	RUBCN	0.0871275	-0.452353	0.012	0.019	1	Down
61	Endothelial	P61_Endothelial	MAPK3	0.0872792	0.174371	0.095	0.078	1	Up
61	Endothelial	P61_Endothelial	CSTF2T	0.0873314	-0.516257	0.028	0.039	1	Down
61	Endothelial	P61_Endothelial	RBMS1	0.0873953	0.549665	0.031	0.021	1	Up
61	Endothelial	P61_Endothelial	STK16	0.0874626	0.310436	0.028	0.019	1	Up
61	Endothelial	P61_Endothelial	EIF2B4	0.0875508	-1.03056	0.018	0.026	1	Down
61	Endothelial	P61_Endothelial	LIN52	0.0876113	1.10791	0.015	0.008	1	Up
61	Endothelial	P61_Endothelial	ARID1B	0.0876158	-0.820985	0.048	0.061	1	Down
61	Endothelial	P61_Endothelial	SLC35B4	0.0876537	0.747273	0.017	0.01	1	Up
61	Endothelial	P61_Endothelial	RAP2C	0.0876881	0.141575	0.074	0.059	1	Up
61	Endothelial	P61_Endothelial	CAPN1	0.0877722	-0.547412	0.036	0.048	1	Down
61	Endothelial	P61_Endothelial	ERAL1	0.0880414	0.480861	0.046	0.035	1	Up
61	Endothelial	P61_Endothelial	UBE2T	0.08809	1.26339	0.013	0.007	1	Up
61	Endothelial	P61_Endothelial	TMEM248	0.0881224	0.169714	0.08	0.064	1	Up
61	Endothelial	P61_Endothelial	DCBLD1	0.0882128	-0.962071	0.016	0.024	1	Down
61	Endothelial	P61_Endothelial	LCP1	0.0882235	0.162756	0.068	0.054	1	Up
61	Endothelial	P61_Endothelial	VMAC	0.0882978	-1.09768	0.016	0.024	1	Down
61	Endothelial	P61_Endothelial	PYGB	0.0883091	-0.527395	0.033	0.044	1	Down
61	Endothelial	P61_Endothelial	SLC9B2	0.088311	1.04503	0.015	0.008	1	Up
61	Endothelial	P61_Endothelial	ARHGAP26	0.0883229	-0.454735	0.027	0.037	1	Down
61	Endothelial	P61_Endothelial	BZW2	0.0884551	-0.574292	0.032	0.043	1	Down
61	Endothelial	P61_Endothelial	DPH7	0.088483	-0.701917	0.021	0.03	1	Down
61	Endothelial	P61_Endothelial	TMX1	0.0885091	0.628125	0.032	0.022	1	Up
61	Endothelial	P61_Endothelial	ZMIZ1	0.0885761	0.22237	0.092	0.076	1	Up
61	Endothelial	P61_Endothelial	NPHP1	0.0887556	-1.56312	0.007	0.012	1	Down
61	Endothelial	P61_Endothelial	C16orf72	0.0887616	-0.442656	0.052	0.065	1	Down
61	Endothelial	P61_Endothelial	TJP1	0.08878	-0.453464	0.072	0.087	1	Down
61	Endothelial	P61_Endothelial	FAM78B	0.0887917	-1.38121	0.007	0.012	1	Down
61	Endothelial	P61_Endothelial	HSPA4	0.088797	-0.786028	0.016	0.024	1	Down
61	Endothelial	P61_Endothelial	PURA	0.0888282	-0.578705	0.034	0.046	1	Down
61	Endothelial	P61_Endothelial	VWF	0.0888582	-0.347213	0.284	0.3	1	Down
61	Endothelial	P61_Endothelial	ALDH9A1	0.0889328	0.15565	0.055	0.042	1	Up
61	Endothelial	P61_Endothelial	OCEL1	0.08894	0.889622	0.015	0.008	1	Up
61	Endothelial	P61_Endothelial	ARHGEF12	0.0889868	0.146734	0.129	0.11	1	Up
61	Endothelial	P61_Endothelial	CD3E	0.0892408	0.721881	0.015	0.008	1	Up
61	Endothelial	P61_Endothelial	IL32	0.0892821	-0.393297	0.064	0.078	1	Down
61	Endothelial	P61_Endothelial	IRF7	0.0893076	0.125135	0.099	0.082	1	Up
61	Endothelial	P61_Endothelial	PRDM4	0.0896206	0.555218	0.032	0.022	1	Up
61	Endothelial	P61_Endothelial	DRG2	0.0896251	-0.495271	0.021	0.03	1	Down
61	Endothelial	P61_Endothelial	C16orf87	0.0896804	0.474987	0.013	0.007	1	Up
61	Endothelial	P61_Endothelial	ITGB3BP	0.0897541	0.406287	0.015	0.008	1	Up
61	Endothelial	P61_Endothelial	MAST3	0.0898393	-0.897948	0.016	0.024	1	Down
61	Endothelial	P61_Endothelial	MCAT	0.0898767	0.499294	0.013	0.007	1	Up
61	Endothelial	P61_Endothelial	PRPF3	0.089924	-0.352156	0.066	0.081	1	Down
61	Endothelial	P61_Endothelial	TPGS2	0.0899613	0.125624	0.054	0.041	1	Up
61	Endothelial	P61_Endothelial	ARV1	0.090001	0.576468	0.032	0.023	1	Up
61	Endothelial	P61_Endothelial	PYCARD	0.0900179	1.09924	0.022	0.014	1	Up
61	Endothelial	P61_Endothelial	PLAT	0.0901088	-0.899514	0.015	0.023	1	Down
61	Endothelial	P61_Endothelial	ZFHX3	0.0901236	-0.519242	0.027	0.037	1	Down
61	Endothelial	P61_Endothelial	TSPAN4	0.090194	0.510994	0.041	0.03	1	Up
61	Endothelial	P61_Endothelial	ZBTB1	0.0903615	-0.686023	0.057	0.07	1	Down
61	Endothelial	P61_Endothelial	CLSTN3	0.0904617	0.157701	0.035	0.025	1	Up
61	Endothelial	P61_Endothelial	EIF3J	0.0905256	0.156431	0.062	0.049	1	Up
61	Endothelial	P61_Endothelial	SRPRB	0.0905439	0.161506	0.055	0.042	1	Up
61	Endothelial	P61_Endothelial	MLH1	0.0906082	0.910651	0.03	0.02	1	Up
61	Endothelial	P61_Endothelial	RHOF	0.0906984	0.218737	0.013	0.007	1	Up
61	Endothelial	P61_Endothelial	SPRY3	0.0907222	-1.02458	0.007	0.012	1	Down
61	Endothelial	P61_Endothelial	LPIN3	0.090759	-0.917279	0.007	0.012	1	Down
61	Endothelial	P61_Endothelial	NECAP1	0.090859	0.53451	0.032	0.023	1	Up
61	Endothelial	P61_Endothelial	MEIS2	0.0908693	-1.19173	0.007	0.012	1	Down
61	Endothelial	P61_Endothelial	NUB1	0.0908983	-0.514227	0.035	0.046	1	Down
61	Endothelial	P61_Endothelial	VSIG2	0.0909311	-0.510098	0.018	0.026	1	Down
61	Endothelial	P61_Endothelial	EFNB2	0.0909387	0.127344	0.138	0.118	1	Up
61	Endothelial	P61_Endothelial	PXDN	0.0909427	-0.831689	0.08	0.095	1	Down
61	Endothelial	P61_Endothelial	ZDHHC6	0.0909528	0.208165	0.045	0.033	1	Up
61	Endothelial	P61_Endothelial	UGGT2	0.0910619	-0.596799	0.028	0.038	1	Down
61	Endothelial	P61_Endothelial	TDO2	0.0910795	0.138083	0.017	0.01	1	Up
61	Endothelial	P61_Endothelial	PCDHGA5	0.0911087	-0.538181	0.007	0.012	1	Down
61	Endothelial	P61_Endothelial	MBNL2	0.0912471	-0.798186	0.049	0.061	1	Down
61	Endothelial	P61_Endothelial	ENOX2	0.0914266	0.165082	0.013	0.007	1	Up
61	Endothelial	P61_Endothelial	PRSS8	0.0916182	0.334924	0.096	0.08	1	Up
61	Endothelial	P61_Endothelial	FRYL	0.0916812	-0.560044	0.042	0.055	1	Down
61	Endothelial	P61_Endothelial	PRKCH	0.0918278	-0.150524	0.034	0.045	1	Down
61	Endothelial	P61_Endothelial	THOC1	0.0920178	-0.945185	0.014	0.021	1	Down
61	Endothelial	P61_Endothelial	YIF1A	0.0921045	0.158261	0.044	0.033	1	Up
61	Endothelial	P61_Endothelial	STXBP2	0.0923502	0.4075	0.033	0.024	1	Up
61	Endothelial	P61_Endothelial	TAF8	0.0925463	0.248939	0.029	0.02	1	Up
61	Endothelial	P61_Endothelial	PIK3R6	0.0927912	-1.27165	0.008	0.014	1	Down
61	Endothelial	P61_Endothelial	ADRA1B	0.0928171	-0.841553	0.014	0.021	1	Down
61	Endothelial	P61_Endothelial	LRP8	0.0928408	0.519608	0.01	0.005	1	Up
61	Endothelial	P61_Endothelial	RIC8B	0.0929154	0.209613	0.036	0.026	1	Up
61	Endothelial	P61_Endothelial	SERINC3	0.0929208	0.173734	0.113	0.096	1	Up
61	Endothelial	P61_Endothelial	CBY1	0.0931158	0.717353	0.01	0.005	1	Up
61	Endothelial	P61_Endothelial	RAB35	0.093198	-0.520766	0.04	0.052	1	Down
61	Endothelial	P61_Endothelial	ZXDC	0.0932915	-0.477854	0.016	0.024	1	Down
61	Endothelial	P61_Endothelial	ZNRF1	0.0933657	-0.511892	0.045	0.058	1	Down
61	Endothelial	P61_Endothelial	ZC3HC1	0.093458	0.976953	0.018	0.011	1	Up
61	Endothelial	P61_Endothelial	PPP6C	0.0935152	0.271293	0.084	0.068	1	Up
61	Endothelial	P61_Endothelial	HDAC9	0.0935262	-1.02205	0.008	0.014	1	Down
61	Endothelial	P61_Endothelial	NCOA3	0.0935663	-0.736731	0.042	0.054	1	Down
61	Endothelial	P61_Endothelial	PIN1	0.0936312	0.795125	0.034	0.024	1	Up
61	Endothelial	P61_Endothelial	MAPRE1	0.0937046	-0.118008	0.042	0.031	1	Down
61	Endothelial	P61_Endothelial	BAHCC1	0.0937599	-0.740652	0.015	0.023	1	Down
61	Endothelial	P61_Endothelial	MRFAP1L1	0.0938725	0.262502	0.074	0.059	1	Up
61	Endothelial	P61_Endothelial	NCALD	0.0941952	-0.781759	0.008	0.014	1	Down
61	Endothelial	P61_Endothelial	ERLEC1	0.0942406	0.322689	0.069	0.055	1	Up
61	Endothelial	P61_Endothelial	CETN3	0.0942481	-0.759775	0.008	0.014	1	Down
61	Endothelial	P61_Endothelial	NUCB1	0.094345	0.108908	0.133	0.114	1	Up
61	Endothelial	P61_Endothelial	DGKA	0.0943587	-1.03198	0.028	0.037	1	Down
61	Endothelial	P61_Endothelial	ZPR1	0.0943813	0.736711	0.01	0.005	1	Up
61	Endothelial	P61_Endothelial	ZNF354A	0.0943872	-0.990715	0.013	0.02	1	Down
61	Endothelial	P61_Endothelial	FEM1B	0.0944329	0.380258	0.059	0.046	1	Up
61	Endothelial	P61_Endothelial	MPPED2	0.0944638	-1.93913	0.005	0.01	1	Down
61	Endothelial	P61_Endothelial	CD38	0.0945015	0.741326	0.02	0.013	1	Up
61	Endothelial	P61_Endothelial	CHMP7	0.0945454	0.559608	0.034	0.024	1	Up
61	Endothelial	P61_Endothelial	TRAP1	0.0945609	-0.844251	0.044	0.055	1	Down
61	Endothelial	P61_Endothelial	ARL6IP6	0.094726	-0.376101	0.008	0.014	1	Down
61	Endothelial	P61_Endothelial	ATMIN	0.0947409	0.83859	0.02	0.013	1	Up
61	Endothelial	P61_Endothelial	CRMP1	0.0948703	-1.52679	0.005	0.01	1	Down
61	Endothelial	P61_Endothelial	PLIN5	0.0949035	-1.04702	0.008	0.014	1	Down
61	Endothelial	P61_Endothelial	SLC25A40	0.0949243	0.507341	0.026	0.017	1	Up
61	Endothelial	P61_Endothelial	SLC25A28	0.0950466	0.694306	0.041	0.03	1	Up
61	Endothelial	P61_Endothelial	NIT1	0.09512	-1.20516	0.009	0.015	1	Down
61	Endothelial	P61_Endothelial	LRMP	0.09517	1.30044	0.016	0.009	1	Up
61	Endothelial	P61_Endothelial	ALPK1	0.0951703	-1.33047	0.009	0.015	1	Down
61	Endothelial	P61_Endothelial	GPR107	0.0952499	0.45853	0.079	0.065	1	Up
61	Endothelial	P61_Endothelial	CALHM2	0.0952968	0.19532	0.089	0.074	1	Up
61	Endothelial	P61_Endothelial	SOCS2	0.0953845	0.633631	0.03	0.02	1	Up
61	Endothelial	P61_Endothelial	PCM1	0.0954263	-0.381531	0.068	0.083	1	Down
61	Endothelial	P61_Endothelial	ZNF579	0.0954504	-0.715615	0.005	0.01	1	Down
61	Endothelial	P61_Endothelial	CETN2	0.0955289	0.620046	0.02	0.013	1	Up
61	Endothelial	P61_Endothelial	JAK3	0.0955696	-0.674627	0.029	0.039	1	Down
61	Endothelial	P61_Endothelial	CCT8	0.0956185	0.20823	0.037	0.027	1	Up
61	Endothelial	P61_Endothelial	ZSCAN26	0.0956737	-0.974126	0.009	0.015	1	Down
61	Endothelial	P61_Endothelial	MAP4	0.0956859	-0.555174	0.107	0.124	1	Down
61	Endothelial	P61_Endothelial	SLC27A1	0.0958749	-0.641459	0.014	0.021	1	Down
61	Endothelial	P61_Endothelial	CYFIP2	0.0960117	-1.2395	0.005	0.01	1	Down
61	Endothelial	P61_Endothelial	GSK3A	0.0961007	0.768165	0.03	0.021	1	Up
61	Endothelial	P61_Endothelial	PSIP1	0.0961962	-0.932371	0.009	0.015	1	Down
61	Endothelial	P61_Endothelial	JOSD1	0.0962939	0.438782	0.047	0.036	1	Up
61	Endothelial	P61_Endothelial	TMEM47	0.0963221	0.617719	0.02	0.013	1	Up
61	Endothelial	P61_Endothelial	SF1	0.0965013	-0.458799	0.025	0.034	1	Down
61	Endothelial	P61_Endothelial	ECHDC1	0.0965018	0.250871	0.029	0.02	1	Up
61	Endothelial	P61_Endothelial	ARHGEF3	0.0965561	-0.538594	0.032	0.042	1	Down
61	Endothelial	P61_Endothelial	REXO4	0.0966588	-0.508217	0.014	0.021	1	Down
61	Endothelial	P61_Endothelial	DDOST	0.0966725	0.603341	0.016	0.009	1	Up
61	Endothelial	P61_Endothelial	LMTK3	0.0967062	-0.849382	0.005	0.01	1	Down
61	Endothelial	P61_Endothelial	HIST1H4C	0.0967271	0.312061	0.034	0.024	1	Up
61	Endothelial	P61_Endothelial	TP53INP2	0.0967925	-0.899913	0.016	0.024	1	Down
61	Endothelial	P61_Endothelial	MMADHC	0.0972159	0.250202	0.023	0.015	1	Up
61	Endothelial	P61_Endothelial	RNPS1	0.0972393	-0.395293	0.073	0.089	1	Down
61	Endothelial	P61_Endothelial	ARHGEF35	0.0972669	0.542545	0.012	0.006	1	Up
61	Endothelial	P61_Endothelial	NUDT15	0.0972853	1.29597	0.012	0.006	1	Up
61	Endothelial	P61_Endothelial	PARP8	0.0972922	0.289882	0.023	0.015	1	Up
61	Endothelial	P61_Endothelial	DAPK1	0.0974606	0.660908	0.02	0.013	1	Up
61	Endothelial	P61_Endothelial	VPS37C	0.09747	0.143741	0.016	0.009	1	Up
61	Endothelial	P61_Endothelial	ZNF69	0.0975891	-0.677151	0.009	0.015	1	Down
61	Endothelial	P61_Endothelial	DNASE2	0.0976029	0.153807	0.037	0.027	1	Up
61	Endothelial	P61_Endothelial	MARCH5	0.0976568	0.125746	0.045	0.033	1	Up
61	Endothelial	P61_Endothelial	EHF	0.0977083	1.20558	0.012	0.006	1	Up
61	Endothelial	P61_Endothelial	RIOK3	0.0977593	0.760308	0.032	0.023	1	Up
61	Endothelial	P61_Endothelial	CRCP	0.0977633	0.255599	0.038	0.028	1	Up
61	Endothelial	P61_Endothelial	MSMB	0.0979311	-0.323862	0.005	0.01	1	Down
61	Endothelial	P61_Endothelial	SLC9A6	0.0979573	0.583143	0.016	0.009	1	Up
61	Endothelial	P61_Endothelial	GLIPR1	0.0979731	0.111642	0.016	0.009	1	Up
61	Endothelial	P61_Endothelial	PLXND1	0.0980229	-0.388387	0.331	0.341	1	Down
61	Endothelial	P61_Endothelial	DNAJC15	0.0980406	0.332651	0.039	0.029	1	Up
61	Endothelial	P61_Endothelial	TMTC3	0.0980428	0.208161	0.034	0.024	1	Up
61	Endothelial	P61_Endothelial	CTSC	0.0980428	0.305334	0.064	0.05	1	Up
61	Endothelial	P61_Endothelial	KRBOX4	0.0982252	0.490864	0.012	0.006	1	Up
61	Endothelial	P61_Endothelial	BCL2L2	0.0984321	0.377039	0.067	0.054	1	Up
61	Endothelial	P61_Endothelial	SPSB1	0.0984973	-0.565476	0.035	0.046	1	Down
61	Endothelial	P61_Endothelial	RALB	0.0986426	0.117239	0.038	0.028	1	Up
61	Endothelial	P61_Endothelial	MTOR	0.0986704	-0.551014	0.023	0.032	1	Down
61	Endothelial	P61_Endothelial	RNF185	0.0986813	0.514821	0.027	0.018	1	Up
61	Endothelial	P61_Endothelial	PRKAR1B	0.0987168	-0.775635	0.016	0.024	1	Down
61	Endothelial	P61_Endothelial	AHNAK	0.0988707	-0.388406	0.188	0.207	1	Down
61	Endothelial	P61_Endothelial	UBR3	0.0988871	-0.72554	0.031	0.041	1	Down
61	Endothelial	P61_Endothelial	TGS1	0.0990739	-1.01124	0.015	0.022	1	Down
61	Endothelial	P61_Endothelial	CHCHD7	0.0990942	0.635266	0.036	0.026	1	Up
61	Endothelial	P61_Endothelial	MAP3K10	0.0991256	-0.490257	0.012	0.018	1	Down
61	Endothelial	P61_Endothelial	GGPS1	0.0991378	0.870557	0.024	0.016	1	Up
61	Endothelial	P61_Endothelial	RASAL3	0.0992265	-0.322087	0.018	0.027	1	Down
61	Endothelial	P61_Endothelial	ENTR1	0.0993425	-0.50881	0.029	0.039	1	Down
61	Endothelial	P61_Endothelial	NEIL2	0.099447	0.520804	0.018	0.011	1	Up
61	Endothelial	P61_Endothelial	GSTO1	0.0995354	-0.128194	0.026	0.017	1	Down
61	Endothelial	P61_Endothelial	RSPRY1	0.0996322	-0.431039	0.032	0.042	1	Down
61	Endothelial	P61_Endothelial	LRRC28	0.0998077	0.370686	0.014	0.008	1	Up
61	Endothelial	P61_Endothelial	CORO1A	0.100053	0.228467	0.055	0.042	1	Up
61	Endothelial	P61_Endothelial	MORC4	0.100206	-1.84052	0.006	0.011	1	Down
61	Endothelial	P61_Endothelial	NDUFS8	0.100282	0.184798	0.018	0.011	1	Up
61	Endothelial	P61_Endothelial	NOP9	0.100296	-0.440513	0.02	0.029	1	Down
61	Endothelial	P61_Endothelial	POGLUT3	0.100343	0.304544	0.023	0.015	1	Up
61	Endothelial	P61_Endothelial	UCHL3	0.100499	0.293206	0.028	0.019	1	Up
61	Endothelial	P61_Endothelial	GBP4	0.100512	0.106956	0.023	0.015	1	Up
61	Endothelial	P61_Endothelial	ANKH	0.100524	0.104013	0.048	0.036	1	Up
61	Endothelial	P61_Endothelial	MMP13	0.100535	-1.55313	0.006	0.011	1	Down
61	Endothelial	P61_Endothelial	IFT46	0.100547	0.865864	0.018	0.011	1	Up
61	Endothelial	P61_Endothelial	MLLT3	0.100761	0.749359	0.028	0.019	1	Up
61	Endothelial	P61_Endothelial	PANX1	0.100886	0.399231	0.018	0.011	1	Up
61	Endothelial	P61_Endothelial	KCTD9	0.100926	0.735683	0.036	0.027	1	Up
61	Endothelial	P61_Endothelial	EBPL	0.100993	1.4218	0.019	0.012	1	Up
61	Endothelial	P61_Endothelial	USP21	0.101036	-0.880349	0.022	0.031	1	Down
61	Endothelial	P61_Endothelial	TMEM263	0.101291	0.284523	0.054	0.042	1	Up
61	Endothelial	P61_Endothelial	CAMTA1	0.101319	0.512615	0.047	0.036	1	Up
61	Endothelial	P61_Endothelial	AP4B1	0.101393	-0.948498	0.019	0.027	1	Down
61	Endothelial	P61_Endothelial	SLC6A6	0.101651	-0.819126	0.041	0.052	1	Down
61	Endothelial	P61_Endothelial	RGS16	0.101684	0.738755	0.025	0.017	1	Up
61	Endothelial	P61_Endothelial	RAB25	0.101702	0.56889	0.021	0.014	1	Up
61	Endothelial	P61_Endothelial	SLC25A51	0.101978	0.147539	0.021	0.014	1	Up
61	Endothelial	P61_Endothelial	TCAF1	0.102053	-0.847701	0.019	0.027	1	Down
61	Endothelial	P61_Endothelial	RAI1	0.102088	-0.371473	0.016	0.024	1	Down
61	Endothelial	P61_Endothelial	COMMD7	0.102092	0.708438	0.036	0.027	1	Up
61	Endothelial	P61_Endothelial	UPF2	0.102181	-0.698465	0.019	0.027	1	Down
61	Endothelial	P61_Endothelial	DOT1L	0.102311	-0.533319	0.033	0.043	1	Down
61	Endothelial	P61_Endothelial	ARHGAP9	0.102461	-0.815135	0.018	0.026	1	Down
61	Endothelial	P61_Endothelial	CREB3	0.102545	0.649883	0.032	0.023	1	Up
61	Endothelial	P61_Endothelial	CUL4B	0.102581	0.145514	0.06	0.047	1	Up
61	Endothelial	P61_Endothelial	STIMATE	0.102613	-0.491233	0.046	0.058	1	Down
61	Endothelial	P61_Endothelial	MYADM	0.102624	0.133984	0.06	0.048	1	Up
61	Endothelial	P61_Endothelial	SIGMAR1	0.102811	1.1776	0.022	0.014	1	Up
61	Endothelial	P61_Endothelial	NCBP1	0.102845	-0.427216	0.019	0.027	1	Down
61	Endothelial	P61_Endothelial	PPP2R5A	0.10287	0.271507	0.062	0.049	1	Up
61	Endothelial	P61_Endothelial	STAT2	0.102909	-0.553744	0.102	0.118	1	Down
61	Endothelial	P61_Endothelial	ZMIZ2	0.103085	0.104693	0.089	0.074	1	Up
61	Endothelial	P61_Endothelial	SUGT1	0.103119	0.175653	0.049	0.037	1	Up
61	Endothelial	P61_Endothelial	KLC4	0.103133	-0.748139	0.006	0.011	1	Down
61	Endothelial	P61_Endothelial	ZNF800	0.103152	-0.428038	0.039	0.05	1	Down
61	Endothelial	P61_Endothelial	WDR54	0.103322	-0.911079	0.006	0.011	1	Down
61	Endothelial	P61_Endothelial	CHD1	0.103338	-0.680583	0.042	0.053	1	Down
61	Endothelial	P61_Endothelial	CEP63	0.103416	0.395657	0.024	0.016	1	Up
61	Endothelial	P61_Endothelial	TEPSIN	0.103466	-0.996808	0.014	0.02	1	Down
61	Endothelial	P61_Endothelial	KANSL1L	0.103481	-0.119093	0.018	0.027	1	Down
61	Endothelial	P61_Endothelial	ZNF226	0.103533	-0.963673	0.006	0.011	1	Down
61	Endothelial	P61_Endothelial	ITGB1BP1	0.103664	0.189374	0.06	0.047	1	Up
61	Endothelial	P61_Endothelial	SP3	0.103693	-0.631646	0.074	0.089	1	Down
61	Endothelial	P61_Endothelial	TRAPPC10	0.103802	-0.565122	0.038	0.049	1	Down
61	Endothelial	P61_Endothelial	ZNF460	0.10397	-0.566561	0.037	0.048	1	Down
61	Endothelial	P61_Endothelial	IPMK	0.104211	0.819949	0.016	0.01	1	Up
61	Endothelial	P61_Endothelial	CNOT6	0.10449	0.174826	0.052	0.04	1	Up
61	Endothelial	P61_Endothelial	SMYD3	0.104537	-0.2504	0.037	0.027	1	Down
61	Endothelial	P61_Endothelial	C3orf70	0.104798	-0.851867	0.014	0.02	1	Down
61	Endothelial	P61_Endothelial	SLC2A8	0.104824	0.524712	0.016	0.01	1	Up
61	Endothelial	P61_Endothelial	RAPGEF6	0.105097	-0.721579	0.028	0.038	1	Down
61	Endothelial	P61_Endothelial	FMR1	0.105101	0.108284	0.033	0.024	1	Up
61	Endothelial	P61_Endothelial	PON2	0.105196	-0.17636	0.093	0.076	1	Down
61	Endothelial	P61_Endothelial	SERTAD1	0.10533	0.75446	0.022	0.014	1	Up
61	Endothelial	P61_Endothelial	HABP4	0.105397	0.824507	0.019	0.012	1	Up
61	Endothelial	P61_Endothelial	FBXL5	0.105417	0.359717	0.054	0.042	1	Up
61	Endothelial	P61_Endothelial	SLC27A5	0.10546	1.82291	0.012	0.007	1	Up
61	Endothelial	P61_Endothelial	MEOX1	0.105541	0.926333	0.014	0.008	1	Up
61	Endothelial	P61_Endothelial	LDLR	0.105655	1.00979	0.026	0.018	1	Up
61	Endothelial	P61_Endothelial	PLEKHA3	0.105689	0.562476	0.028	0.02	1	Up
61	Endothelial	P61_Endothelial	GPI	0.105691	0.756034	0.026	0.017	1	Up
61	Endothelial	P61_Endothelial	TTLL12	0.105716	1.24664	0.01	0.005	1	Up
61	Endothelial	P61_Endothelial	PRR12	0.105763	-0.665516	0.024	0.033	1	Down
61	Endothelial	P61_Endothelial	TRO	0.10578	-1.5484	0.008	0.013	1	Down
61	Endothelial	P61_Endothelial	KIFAP3	0.105929	-0.820337	0.028	0.038	1	Down
61	Endothelial	P61_Endothelial	DHX15	0.10593	-0.448535	0.091	0.106	1	Down
61	Endothelial	P61_Endothelial	ECM2	0.105931	-0.810457	0.021	0.03	1	Down
61	Endothelial	P61_Endothelial	BRMS1L	0.105944	0.61205	0.016	0.01	1	Up
61	Endothelial	P61_Endothelial	ANOS1	0.105966	0.605547	0.019	0.012	1	Up
61	Endothelial	P61_Endothelial	SLC38A6	0.10601	0.409587	0.032	0.023	1	Up
61	Endothelial	P61_Endothelial	FLCN	0.106157	-1.10954	0.012	0.019	1	Down
61	Endothelial	P61_Endothelial	CEP152	0.106299	0.653376	0.01	0.005	1	Up
61	Endothelial	P61_Endothelial	CEP120	0.10635	-0.666385	0.018	0.026	1	Down
61	Endothelial	P61_Endothelial	TLR4	0.106417	0.64748	0.033	0.024	1	Up
61	Endothelial	P61_Endothelial	CDK3	0.106418	-1.29663	0.008	0.013	1	Down
61	Endothelial	P61_Endothelial	MYO1E	0.10643	-0.373078	0.056	0.069	1	Down
61	Endothelial	P61_Endothelial	PFKFB3	0.106485	-0.538859	0.058	0.071	1	Down
61	Endothelial	P61_Endothelial	CNOT7	0.106492	0.544009	0.019	0.012	1	Up
61	Endothelial	P61_Endothelial	SLC7A7	0.106541	0.422743	0.038	0.028	1	Up
61	Endothelial	P61_Endothelial	CHST12	0.106599	-0.682102	0.026	0.036	1	Down
61	Endothelial	P61_Endothelial	POLR1E	0.106785	1.43692	0.012	0.007	1	Up
61	Endothelial	P61_Endothelial	TESK1	0.106825	0.383104	0.022	0.014	1	Up
61	Endothelial	P61_Endothelial	ZNF827	0.10683	-1.25726	0.011	0.017	1	Down
61	Endothelial	P61_Endothelial	IGSF21	0.106842	1.41378	0.012	0.007	1	Up
61	Endothelial	P61_Endothelial	DHRS13	0.106904	1.62395	0.017	0.011	1	Up
61	Endothelial	P61_Endothelial	SLC22A18	0.106968	0.949781	0.01	0.005	1	Up
61	Endothelial	P61_Endothelial	NHSL1	0.106977	-0.8043	0.012	0.019	1	Down
61	Endothelial	P61_Endothelial	PTK2	0.106984	0.230287	0.112	0.096	1	Up
61	Endothelial	P61_Endothelial	CCNB1	0.107169	0.192875	0.014	0.008	1	Up
61	Endothelial	P61_Endothelial	SMPD1	0.107236	-0.59179	0.012	0.019	1	Down
61	Endothelial	P61_Endothelial	APIP	0.107247	0.858368	0.023	0.015	1	Up
61	Endothelial	P61_Endothelial	LETMD1	0.107297	0.755414	0.033	0.024	1	Up
61	Endothelial	P61_Endothelial	GNPDA1	0.107303	0.329552	0.01	0.005	1	Up
61	Endothelial	P61_Endothelial	BATF3	0.107395	1.53967	0.012	0.007	1	Up
61	Endothelial	P61_Endothelial	ZNF143	0.10748	-1.06158	0.01	0.016	1	Down
61	Endothelial	P61_Endothelial	PTPN14	0.107489	-0.502204	0.048	0.061	1	Down
61	Endothelial	P61_Endothelial	THSD7A	0.107502	-1.12947	0.024	0.033	1	Down
61	Endothelial	P61_Endothelial	TNRC6A	0.107571	-0.694893	0.048	0.06	1	Down
61	Endothelial	P61_Endothelial	ARHGEF10	0.107591	-0.589967	0.03	0.04	1	Down
61	Endothelial	P61_Endothelial	SELENBP1	0.107779	-0.477388	0.04	0.052	1	Down
61	Endothelial	P61_Endothelial	INKA2	0.107808	0.585305	0.01	0.005	1	Up
61	Endothelial	P61_Endothelial	ASB13	0.107816	1.30544	0.012	0.007	1	Up
61	Endothelial	P61_Endothelial	ARSA	0.107818	-0.356935	0.042	0.053	1	Down
61	Endothelial	P61_Endothelial	EIF2D	0.107848	0.364931	0.038	0.028	1	Up
61	Endothelial	P61_Endothelial	CENPN	0.107911	0.426413	0.014	0.008	1	Up
61	Endothelial	P61_Endothelial	ZNF32	0.107997	-1.05153	0.025	0.034	1	Down
61	Endothelial	P61_Endothelial	DNAAF5	0.108334	0.860985	0.012	0.007	1	Up
61	Endothelial	P61_Endothelial	CSTF1	0.108665	-0.72322	0.011	0.017	1	Down
61	Endothelial	P61_Endothelial	RIPOR1	0.108897	-0.712691	0.051	0.063	1	Down
61	Endothelial	P61_Endothelial	RGS19	0.108935	0.523726	0.026	0.017	1	Up
61	Endothelial	P61_Endothelial	FASTKD1	0.10901	-0.42668	0.009	0.014	1	Down
61	Endothelial	P61_Endothelial	FAM76A	0.109307	0.578072	0.022	0.014	1	Up
61	Endothelial	P61_Endothelial	GNL3L	0.109369	-0.559046	0.049	0.061	1	Down
61	Endothelial	P61_Endothelial	STOML2	0.109437	0.588808	0.026	0.017	1	Up
61	Endothelial	P61_Endothelial	SIPA1L1	0.10945	-0.243305	0.008	0.013	1	Down
61	Endothelial	P61_Endothelial	ABLIM1	0.109515	0.504559	0.034	0.025	1	Up
61	Endothelial	P61_Endothelial	BLZF1	0.109556	-0.819769	0.02	0.028	1	Down
61	Endothelial	P61_Endothelial	CPQ	0.109585	-0.670831	0.025	0.034	1	Down
61	Endothelial	P61_Endothelial	PECR	0.109863	0.533009	0.012	0.007	1	Up
61	Endothelial	P61_Endothelial	CUTA	0.1103	0.210759	0.064	0.051	1	Up
61	Endothelial	P61_Endothelial	EBF1	0.11035	-0.38719	0.048	0.06	1	Down
61	Endothelial	P61_Endothelial	CYSLTR1	0.110363	0.591785	0.02	0.013	1	Up
61	Endothelial	P61_Endothelial	MKKS	0.110366	0.423334	0.026	0.017	1	Up
61	Endothelial	P61_Endothelial	GCLM	0.110368	0.80229	0.017	0.011	1	Up
61	Endothelial	P61_Endothelial	ARFGAP2	0.110675	-0.611761	0.027	0.036	1	Down
61	Endothelial	P61_Endothelial	NOM1	0.110699	-0.691206	0.011	0.017	1	Down
61	Endothelial	P61_Endothelial	SH2D3C	0.11072	-0.594011	0.054	0.067	1	Down
61	Endothelial	P61_Endothelial	SP140L	0.110876	0.227518	0.037	0.027	1	Up
61	Endothelial	P61_Endothelial	MAPRE3	0.110907	-0.259387	0.011	0.017	1	Down
61	Endothelial	P61_Endothelial	FANCG	0.110972	-0.177983	0.009	0.014	1	Down
61	Endothelial	P61_Endothelial	CD82	0.111028	-0.792824	0.014	0.008	1	Down
61	Endothelial	P61_Endothelial	SF3B1	0.111048	-0.254664	0.033	0.043	1	Down
61	Endothelial	P61_Endothelial	ZNF444	0.111253	-0.64415	0.025	0.034	1	Down
61	Endothelial	P61_Endothelial	TRIM47	0.11131	-0.545004	0.034	0.045	1	Down
61	Endothelial	P61_Endothelial	HNRNPH3	0.111337	-0.603748	0.109	0.124	1	Down
61	Endothelial	P61_Endothelial	IFT43	0.1117	0.147114	0.029	0.02	1	Up
61	Endothelial	P61_Endothelial	TRAPPC12	0.111727	-0.850688	0.026	0.035	1	Down
61	Endothelial	P61_Endothelial	TMEM120A	0.111769	0.512642	0.017	0.011	1	Up
61	Endothelial	P61_Endothelial	DARS2	0.111885	0.479072	0.017	0.011	1	Up
61	Endothelial	P61_Endothelial	HIGD1B	0.112005	-0.667724	0.042	0.053	1	Down
61	Endothelial	P61_Endothelial	CBLB	0.112037	-0.612926	0.033	0.043	1	Down
61	Endothelial	P61_Endothelial	DEGS2	0.11213	0.60355	0.023	0.015	1	Up
61	Endothelial	P61_Endothelial	TM6SF1	0.112163	0.27808	0.026	0.017	1	Up
61	Endothelial	P61_Endothelial	VCPKMT	0.112298	-0.475891	0.02	0.028	1	Down
61	Endothelial	P61_Endothelial	PTGIR	0.112305	-0.988262	0.016	0.023	1	Down
61	Endothelial	P61_Endothelial	CCNDBP1	0.112456	-0.37863	0.023	0.032	1	Down
61	Endothelial	P61_Endothelial	CADM4	0.112566	0.732868	0.017	0.011	1	Up
61	Endothelial	P61_Endothelial	GAK	0.112581	-0.224702	0.093	0.109	1	Down
61	Endothelial	P61_Endothelial	SCAMP4	0.112715	0.400171	0.042	0.032	1	Up
61	Endothelial	P61_Endothelial	GLI4	0.113233	-0.986727	0.014	0.021	1	Down
61	Endothelial	P61_Endothelial	RAB11A	0.113528	-0.412752	0.032	0.042	1	Down
61	Endothelial	P61_Endothelial	ADGRL2	0.113552	-0.450592	0.083	0.098	1	Down
61	Endothelial	P61_Endothelial	PPP1R13B	0.113565	-0.443489	0.049	0.061	1	Down
61	Endothelial	P61_Endothelial	MYL12A	0.113595	0.292751	0.043	0.033	1	Up
61	Endothelial	P61_Endothelial	LPCAT3	0.113697	0.571226	0.026	0.018	1	Up
61	Endothelial	P61_Endothelial	SENP5	0.113762	0.349922	0.034	0.025	1	Up
61	Endothelial	P61_Endothelial	COPS8	0.11392	0.336933	0.04	0.03	1	Up
61	Endothelial	P61_Endothelial	CNIH1	0.114146	0.516835	0.037	0.027	1	Up
61	Endothelial	P61_Endothelial	EIF5B	0.114254	-0.906945	0.039	0.049	1	Down
61	Endothelial	P61_Endothelial	ATF6	0.114349	-0.310704	0.036	0.046	1	Down
61	Endothelial	P61_Endothelial	DOCK1	0.114367	-0.261428	0.09	0.106	1	Down
61	Endothelial	P61_Endothelial	PLCG2	0.1144	-0.583344	0.024	0.033	1	Down
61	Endothelial	P61_Endothelial	VCPIP1	0.11445	-0.394473	0.038	0.049	1	Down
61	Endothelial	P61_Endothelial	INO80D	0.114503	-0.504543	0.02	0.028	1	Down
61	Endothelial	P61_Endothelial	MCC	0.114515	-0.380176	0.016	0.023	1	Down
61	Endothelial	P61_Endothelial	MFSD5	0.114559	0.854048	0.024	0.016	1	Up
61	Endothelial	P61_Endothelial	NUP188	0.114593	0.459396	0.031	0.022	1	Up
61	Endothelial	P61_Endothelial	METTL14	0.114638	-0.60543	0.016	0.023	1	Down
61	Endothelial	P61_Endothelial	MAN2B2	0.114775	-0.731844	0.019	0.027	1	Down
61	Endothelial	P61_Endothelial	EGLN3	0.11479	-1.14847	0.014	0.021	1	Down
61	Endothelial	P61_Endothelial	HVCN1	0.114846	-2.02002	0.006	0.011	1	Down
61	Endothelial	P61_Endothelial	ZNF717	0.115317	0.137816	0.015	0.009	1	Up
61	Endothelial	P61_Endothelial	PPAN	0.115638	0.138313	0.02	0.013	1	Up
61	Endothelial	P61_Endothelial	IL10RA	0.115775	0.731931	0.021	0.014	1	Up
61	Endothelial	P61_Endothelial	SEC13	0.115824	-0.103547	0.092	0.076	1	Down
61	Endothelial	P61_Endothelial	ENTPD5	0.115874	0.750895	0.034	0.025	1	Up
61	Endothelial	P61_Endothelial	ARMC9	0.115982	-0.53277	0.019	0.027	1	Down
61	Endothelial	P61_Endothelial	APBB1	0.116127	-1.33624	0.006	0.011	1	Down
61	Endothelial	P61_Endothelial	HCCS	0.116179	1.53297	0.013	0.008	1	Up
61	Endothelial	P61_Endothelial	CRKL	0.116439	-0.521719	0.031	0.041	1	Down
61	Endothelial	P61_Endothelial	WNT5A	0.116533	-1.48997	0.006	0.011	1	Down
61	Endothelial	P61_Endothelial	KIAA1549L	0.116533	-1.40853	0.006	0.011	1	Down
61	Endothelial	P61_Endothelial	AURKAIP1	0.116587	0.214439	0.059	0.047	1	Up
61	Endothelial	P61_Endothelial	CRAT	0.116736	0.640876	0.038	0.029	1	Up
61	Endothelial	P61_Endothelial	RIBC1	0.116769	1.03047	0.013	0.008	1	Up
61	Endothelial	P61_Endothelial	KIAA0355	0.116921	-0.516278	0.035	0.046	1	Down
61	Endothelial	P61_Endothelial	MARCH8	0.117102	0.726798	0.015	0.009	1	Up
61	Endothelial	P61_Endothelial	SPTLC2	0.117303	-0.361732	0.062	0.075	1	Down
61	Endothelial	P61_Endothelial	C18orf25	0.1175	-0.467225	0.024	0.033	1	Down
61	Endothelial	P61_Endothelial	DHX32	0.117557	-0.952322	0.018	0.025	1	Down
61	Endothelial	P61_Endothelial	CGGBP1	0.117609	0.156813	0.089	0.074	1	Up
61	Endothelial	P61_Endothelial	RBPJ	0.11766	-0.466359	0.019	0.027	1	Down
61	Endothelial	P61_Endothelial	MVD	0.117685	-0.811356	0.006	0.011	1	Down
61	Endothelial	P61_Endothelial	ARHGEF18	0.117727	-0.960523	0.013	0.02	1	Down
61	Endothelial	P61_Endothelial	MYO5A	0.117738	0.321259	0.032	0.023	1	Up
61	Endothelial	P61_Endothelial	CD200	0.117948	-0.793976	0.051	0.063	1	Down
61	Endothelial	P61_Endothelial	HERC4	0.118141	0.210385	0.082	0.068	1	Up
61	Endothelial	P61_Endothelial	STIM2	0.118165	-0.611447	0.037	0.048	1	Down
61	Endothelial	P61_Endothelial	ZNF283	0.118166	-0.778923	0.014	0.021	1	Down
61	Endothelial	P61_Endothelial	MGAT4B	0.1182	-0.322539	0.073	0.087	1	Down
61	Endothelial	P61_Endothelial	MUS81	0.118304	-0.419107	0.029	0.039	1	Down
61	Endothelial	P61_Endothelial	NUDT22	0.11833	0.404613	0.032	0.023	1	Up
61	Endothelial	P61_Endothelial	RND1	0.118563	0.969991	0.011	0.006	1	Up
61	Endothelial	P61_Endothelial	CHIC2	0.118586	0.259	0.035	0.026	1	Up
61	Endothelial	P61_Endothelial	ALMS1	0.118646	-0.834886	0.028	0.037	1	Down
61	Endothelial	P61_Endothelial	MSH6	0.118751	-0.718689	0.018	0.025	1	Down
61	Endothelial	P61_Endothelial	RFK	0.118771	0.415744	0.018	0.011	1	Up
61	Endothelial	P61_Endothelial	ZG16	0.118825	1.16801	0.011	0.006	1	Up
61	Endothelial	P61_Endothelial	ZSWIM9	0.118843	1.13731	0.022	0.014	1	Up
61	Endothelial	P61_Endothelial	CDK19	0.118991	0.704797	0.013	0.008	1	Up
61	Endothelial	P61_Endothelial	GAL3ST4	0.118999	0.705451	0.011	0.006	1	Up
61	Endothelial	P61_Endothelial	PICK1	0.119021	0.674898	0.011	0.006	1	Up
61	Endothelial	P61_Endothelial	SORBS1	0.119066	-0.778137	0.018	0.025	1	Down
61	Endothelial	P61_Endothelial	MIIP	0.119094	-0.27014	0.024	0.033	1	Down
61	Endothelial	P61_Endothelial	NTRK2	0.119221	-1.10391	0.012	0.018	1	Down
61	Endothelial	P61_Endothelial	FAS	0.119367	-0.883369	0.018	0.025	1	Down
61	Endothelial	P61_Endothelial	ITGA11	0.119373	-0.960265	0.02	0.027	1	Down
61	Endothelial	P61_Endothelial	NINJ1	0.119527	0.182335	0.067	0.054	1	Up
61	Endothelial	P61_Endothelial	ARHGAP42	0.11962	0.302682	0.018	0.011	1	Up
61	Endothelial	P61_Endothelial	FKBP5	0.119699	0.864947	0.011	0.006	1	Up
61	Endothelial	P61_Endothelial	USP13	0.11972	-1.69657	0.007	0.012	1	Down
61	Endothelial	P61_Endothelial	ELP4	0.11972	-1.15639	0.007	0.012	1	Down
61	Endothelial	P61_Endothelial	MEAK7	0.11974	-1.12169	0.012	0.018	1	Down
61	Endothelial	P61_Endothelial	TLR6	0.11981	-1.33607	0.007	0.012	1	Down
61	Endothelial	P61_Endothelial	KMT2B	0.119891	-0.237976	0.037	0.048	1	Down
61	Endothelial	P61_Endothelial	COQ7	0.120211	0.31979	0.037	0.027	1	Up
61	Endothelial	P61_Endothelial	MFAP4	0.120334	-0.954172	0.012	0.018	1	Down
61	Endothelial	P61_Endothelial	DCAF11	0.120382	0.200002	0.036	0.027	1	Up
61	Endothelial	P61_Endothelial	SKAP1	0.120667	0.609721	0.011	0.006	1	Up
61	Endothelial	P61_Endothelial	UPRT	0.120741	-0.602228	0.013	0.02	1	Down
61	Endothelial	P61_Endothelial	PRKD2	0.120832	-0.438916	0.068	0.082	1	Down
61	Endothelial	P61_Endothelial	NT5C	0.12084	-1.42561	0.01	0.015	1	Down
61	Endothelial	P61_Endothelial	APEX1	0.120934	-0.125294	0.096	0.08	1	Down
61	Endothelial	P61_Endothelial	DIS3	0.121179	-0.67095	0.029	0.038	1	Down
61	Endothelial	P61_Endothelial	AARSD1	0.121244	-0.211079	0.013	0.02	1	Down
61	Endothelial	P61_Endothelial	SMAP2	0.121325	0.10914	0.037	0.027	1	Up
61	Endothelial	P61_Endothelial	ACSL5	0.121414	0.223904	0.036	0.027	1	Up
61	Endothelial	P61_Endothelial	CPSF1	0.121423	-0.631632	0.029	0.038	1	Down
61	Endothelial	P61_Endothelial	ITPR1	0.121526	0.26708	0.046	0.035	1	Up
61	Endothelial	P61_Endothelial	SCAMP1	0.121661	0.217119	0.027	0.019	1	Up
61	Endothelial	P61_Endothelial	REXO2	0.121716	0.197576	0.077	0.063	1	Up
61	Endothelial	P61_Endothelial	GP1BB	0.121759	-0.76037	0.016	0.024	1	Down
61	Endothelial	P61_Endothelial	RAB11FIP4	0.1218	0.888606	0.016	0.01	1	Up
61	Endothelial	P61_Endothelial	KCNE3	0.121855	-0.842374	0.012	0.018	1	Down
61	Endothelial	P61_Endothelial	ARL13B	0.121947	-0.967733	0.007	0.012	1	Down
61	Endothelial	P61_Endothelial	ATAD2	0.121992	1.18036	0.019	0.012	1	Up
61	Endothelial	P61_Endothelial	YKT6	0.122	0.193915	0.068	0.055	1	Up
61	Endothelial	P61_Endothelial	HSD17B14	0.122004	-1.58856	0.01	0.015	1	Down
61	Endothelial	P61_Endothelial	DTNB	0.12204	-1.14699	0.015	0.022	1	Down
61	Endothelial	P61_Endothelial	GLIS2	0.122165	-0.818885	0.012	0.018	1	Down
61	Endothelial	P61_Endothelial	FAM110D	0.122197	-0.966856	0.011	0.017	1	Down
61	Endothelial	P61_Endothelial	GPR137B	0.122253	0.372293	0.052	0.041	1	Up
61	Endothelial	P61_Endothelial	SNRNP48	0.122413	-0.403342	0.021	0.029	1	Down
61	Endothelial	P61_Endothelial	ADD1	0.122582	-0.353887	0.078	0.093	1	Down
61	Endothelial	P61_Endothelial	ZNF250	0.122865	-0.396654	0.007	0.012	1	Down
61	Endothelial	P61_Endothelial	TTC17	0.122879	-0.307207	0.04	0.051	1	Down
61	Endothelial	P61_Endothelial	TNFRSF10D	0.122894	-1.02715	0.015	0.022	1	Down
61	Endothelial	P61_Endothelial	HOXC8	0.122933	-0.423705	0.012	0.018	1	Down
61	Endothelial	P61_Endothelial	WDR48	0.122962	0.462869	0.03	0.021	1	Up
61	Endothelial	P61_Endothelial	ZBTB24	0.123003	-0.376446	0.007	0.012	1	Down
61	Endothelial	P61_Endothelial	PGBD2	0.123096	-0.74038	0.007	0.012	1	Down
61	Endothelial	P61_Endothelial	TRDMT1	0.123098	-0.714436	0.012	0.018	1	Down
61	Endothelial	P61_Endothelial	EMC1	0.123118	0.251222	0.022	0.014	1	Up
61	Endothelial	P61_Endothelial	METRNL	0.12327	-0.74818	0.05	0.061	1	Down
61	Endothelial	P61_Endothelial	MARK1	0.123335	1.62581	0.014	0.008	1	Up
61	Endothelial	P61_Endothelial	SLC9A9	0.123396	-0.579574	0.007	0.012	1	Down
61	Endothelial	P61_Endothelial	CFAP20	0.123468	-0.772041	0.02	0.027	1	Down
61	Endothelial	P61_Endothelial	AXIN1	0.123503	-0.22198	0.032	0.042	1	Down
61	Endothelial	P61_Endothelial	IDH3G	0.123505	0.188334	0.038	0.028	1	Up
61	Endothelial	P61_Endothelial	TRMT1L	0.123636	0.345756	0.029	0.02	1	Up
61	Endothelial	P61_Endothelial	PPA2	0.123644	-0.346046	0.023	0.031	1	Down
61	Endothelial	P61_Endothelial	NEIL1	0.123714	-0.224877	0.018	0.025	1	Down
61	Endothelial	P61_Endothelial	TRABD	0.123817	-0.53193	0.054	0.067	1	Down
61	Endothelial	P61_Endothelial	TRAPPC9	0.12384	-0.389911	0.05	0.061	1	Down
61	Endothelial	P61_Endothelial	TRADD	0.124004	0.19331	0.028	0.02	1	Up
61	Endothelial	P61_Endothelial	BMP4	0.124065	0.398579	0.019	0.012	1	Up
61	Endothelial	P61_Endothelial	SAFB	0.124084	-0.463301	0.046	0.057	1	Down
61	Endothelial	P61_Endothelial	SERPINB9	0.124386	0.359442	0.032	0.024	1	Up
61	Endothelial	P61_Endothelial	F2R	0.124484	0.355382	0.022	0.014	1	Up
61	Endothelial	P61_Endothelial	SMIM10L1	0.124641	-0.418867	0.027	0.036	1	Down
61	Endothelial	P61_Endothelial	STK11IP	0.124646	-0.910698	0.01	0.015	1	Down
61	Endothelial	P61_Endothelial	TRMT61B	0.124683	-0.349332	0.012	0.018	1	Down
61	Endothelial	P61_Endothelial	P3H4	0.124712	-1.2878	0.008	0.014	1	Down
61	Endothelial	P61_Endothelial	EPRS	0.125064	-0.457632	0.046	0.058	1	Down
61	Endothelial	P61_Endothelial	NEURL4	0.125128	-0.470153	0.012	0.018	1	Down
61	Endothelial	P61_Endothelial	DGAT1	0.125193	-0.353248	0.046	0.058	1	Down
61	Endothelial	P61_Endothelial	BICDL2	0.125541	0.448966	0.022	0.014	1	Up
61	Endothelial	P61_Endothelial	BTRC	0.125569	-0.803629	0.015	0.022	1	Down
61	Endothelial	P61_Endothelial	SMAGP	0.125595	0.226217	0.038	0.028	1	Up
61	Endothelial	P61_Endothelial	RHOJ	0.125639	-0.458275	0.058	0.07	1	Down
61	Endothelial	P61_Endothelial	ZER1	0.125665	-0.777575	0.022	0.03	1	Down
61	Endothelial	P61_Endothelial	TMEM64	0.125733	-0.694606	0.023	0.031	1	Down
61	Endothelial	P61_Endothelial	TRPV1	0.125816	-0.233407	0.011	0.017	1	Down
61	Endothelial	P61_Endothelial	ANKS3	0.126108	-0.775333	0.01	0.015	1	Down
61	Endothelial	P61_Endothelial	PTTG1IP	0.126228	-0.490311	0.168	0.186	1	Down
61	Endothelial	P61_Endothelial	ZFAND1	0.126262	0.28006	0.053	0.042	1	Up
61	Endothelial	P61_Endothelial	IFNAR1	0.126318	0.127881	0.085	0.071	1	Up
61	Endothelial	P61_Endothelial	MDC1	0.126349	-0.498252	0.02	0.027	1	Down
61	Endothelial	P61_Endothelial	CLPTM1	0.126404	0.349492	0.066	0.053	1	Up
61	Endothelial	P61_Endothelial	SNED1	0.12645	-0.482386	0.027	0.036	1	Down
61	Endothelial	P61_Endothelial	BAK1	0.126558	-0.235802	0.04	0.03	1	Down
61	Endothelial	P61_Endothelial	MT-ND4L	0.126624	-0.195322	0.769	0.728	1	Down
61	Endothelial	P61_Endothelial	PSTPIP1	0.126671	1.01469	0.014	0.008	1	Up
61	Endothelial	P61_Endothelial	CLK2	0.126885	-0.722327	0.028	0.036	1	Down
61	Endothelial	P61_Endothelial	FAM234A	0.127023	0.223101	0.051	0.04	1	Up
61	Endothelial	P61_Endothelial	C1orf112	0.127541	-0.625751	0.015	0.022	1	Down
61	Endothelial	P61_Endothelial	ARFGAP1	0.127586	-1.13416	0.024	0.033	1	Down
61	Endothelial	P61_Endothelial	GRPEL1	0.127663	0.268269	0.019	0.012	1	Up
61	Endothelial	P61_Endothelial	PET100	0.127809	0.120962	0.038	0.028	1	Up
61	Endothelial	P61_Endothelial	DUSP23	0.127812	0.239428	0.068	0.056	1	Up
61	Endothelial	P61_Endothelial	DALRD3	0.127862	0.527344	0.022	0.015	1	Up
61	Endothelial	P61_Endothelial	MID1IP1	0.12792	-0.411799	0.037	0.047	1	Down
61	Endothelial	P61_Endothelial	NFATC4	0.127931	-0.763996	0.063	0.075	1	Down
61	Endothelial	P61_Endothelial	UCHL5	0.127938	0.524641	0.03	0.022	1	Up
61	Endothelial	P61_Endothelial	VRK1	0.128042	0.278073	0.034	0.025	1	Up
61	Endothelial	P61_Endothelial	IPO13	0.128051	1.00004	0.02	0.013	1	Up
61	Endothelial	P61_Endothelial	FAM111B	0.128282	0.419866	0.014	0.008	1	Up
61	Endothelial	P61_Endothelial	E2F6	0.128429	-1.32843	0.014	0.02	1	Down
61	Endothelial	P61_Endothelial	CCDC32	0.128486	0.667838	0.022	0.015	1	Up
61	Endothelial	P61_Endothelial	IRAK3	0.128492	1.07616	0.017	0.011	1	Up
61	Endothelial	P61_Endothelial	MARK4	0.128549	0.436526	0.014	0.008	1	Up
61	Endothelial	P61_Endothelial	FAHD2A	0.128628	1.54031	0.01	0.005	1	Up
61	Endothelial	P61_Endothelial	TTC36	0.128641	1.06115	0.017	0.011	1	Up
61	Endothelial	P61_Endothelial	SLC35F2	0.128672	0.282802	0.014	0.008	1	Up
61	Endothelial	P61_Endothelial	F3	0.128755	0.184346	0.014	0.008	1	Up
61	Endothelial	P61_Endothelial	BRCA1	0.128776	1.97859	0.01	0.005	1	Up
61	Endothelial	P61_Endothelial	BIRC5	0.128879	1.35224	0.012	0.007	1	Up
61	Endothelial	P61_Endothelial	ZNF714	0.12896	0.885388	0.014	0.008	1	Up
61	Endothelial	P61_Endothelial	ARHGAP18	0.129216	-0.358156	0.079	0.093	1	Down
61	Endothelial	P61_Endothelial	ADA2	0.129371	0.218716	0.058	0.046	1	Up
61	Endothelial	P61_Endothelial	HSD17B4	0.129528	-0.123295	0.06	0.049	1	Down
61	Endothelial	P61_Endothelial	PARD6B	0.12954	-0.779203	0.02	0.028	1	Down
61	Endothelial	P61_Endothelial	PSMA3	0.129571	0.648972	0.032	0.024	1	Up
61	Endothelial	P61_Endothelial	KBTBD2	0.129578	-0.565064	0.057	0.069	1	Down
61	Endothelial	P61_Endothelial	AKAP1	0.129677	-0.566	0.036	0.046	1	Down
61	Endothelial	P61_Endothelial	PAM16	0.129684	-0.480509	0.052	0.064	1	Down
61	Endothelial	P61_Endothelial	AMN1	0.129729	0.866999	0.012	0.007	1	Up
61	Endothelial	P61_Endothelial	MRNIP	0.12978	-0.946057	0.026	0.035	1	Down
61	Endothelial	P61_Endothelial	AAK1	0.129887	-0.548124	0.036	0.046	1	Down
61	Endothelial	P61_Endothelial	TBC1D1	0.129975	-0.606965	0.026	0.034	1	Down
61	Endothelial	P61_Endothelial	CENPL	0.130011	1.11773	0.01	0.005	1	Up
61	Endothelial	P61_Endothelial	AP1M1	0.13002	-0.637464	0.034	0.043	1	Down
61	Endothelial	P61_Endothelial	DNAJC5	0.130394	-0.397734	0.047	0.058	1	Down
61	Endothelial	P61_Endothelial	TRIM36	0.130408	0.658782	0.01	0.005	1	Up
61	Endothelial	P61_Endothelial	HOXC10	0.130412	0.736876	0.036	0.027	1	Up
61	Endothelial	P61_Endothelial	YTHDC2	0.130462	-0.615164	0.042	0.053	1	Down
61	Endothelial	P61_Endothelial	ATM	0.130644	-0.616028	0.034	0.043	1	Down
61	Endothelial	P61_Endothelial	SSX2IP	0.130706	1.23763	0.01	0.005	1	Up
61	Endothelial	P61_Endothelial	BMP8A	0.130759	-0.959239	0.019	0.027	1	Down
61	Endothelial	P61_Endothelial	ARHGEF28	0.130789	-0.815592	0.013	0.019	1	Down
61	Endothelial	P61_Endothelial	PTPRC	0.130806	1.3226	0.01	0.005	1	Up
61	Endothelial	P61_Endothelial	ALKBH7	0.130825	0.439951	0.035	0.026	1	Up
61	Endothelial	P61_Endothelial	NHSL2	0.130856	-0.701009	0.032	0.041	1	Down
61	Endothelial	P61_Endothelial	TP53BP2	0.130927	0.659479	0.031	0.023	1	Up
61	Endothelial	P61_Endothelial	TTC14	0.130929	-0.323942	0.055	0.068	1	Down
61	Endothelial	P61_Endothelial	EXOSC8	0.130938	0.682616	0.02	0.013	1	Up
61	Endothelial	P61_Endothelial	FBF1	0.130949	-0.493795	0.014	0.008	1	Down
61	Endothelial	P61_Endothelial	CCL8	0.130991	0.932887	0.012	0.007	1	Up
61	Endothelial	P61_Endothelial	TRIM58	0.130991	0.122197	0.012	0.007	1	Up
61	Endothelial	P61_Endothelial	ARNTL2	0.131112	0.484687	0.02	0.013	1	Up
61	Endothelial	P61_Endothelial	CSGALNACT1	0.13117	-0.638028	0.02	0.028	1	Down
61	Endothelial	P61_Endothelial	TM9SF1	0.131228	0.189852	0.052	0.041	1	Up
61	Endothelial	P61_Endothelial	CDK5RAP1	0.131315	-1.06921	0.013	0.019	1	Down
61	Endothelial	P61_Endothelial	KMO	0.131405	0.970646	0.01	0.005	1	Up
61	Endothelial	P61_Endothelial	CELF1	0.13151	-0.512546	0.053	0.064	1	Down
61	Endothelial	P61_Endothelial	MXD3	0.131534	0.628249	0.012	0.007	1	Up
61	Endothelial	P61_Endothelial	AR	0.131662	-0.44629	0.015	0.022	1	Down
61	Endothelial	P61_Endothelial	ARHGEF11	0.131694	-0.488519	0.026	0.034	1	Down
61	Endothelial	P61_Endothelial	THOP1	0.131757	-0.614976	0.014	0.02	1	Down
61	Endothelial	P61_Endothelial	TMEM273	0.131875	1.03413	0.028	0.02	1	Up
61	Endothelial	P61_Endothelial	WDR82	0.131966	0.154324	0.102	0.086	1	Up
61	Endothelial	P61_Endothelial	OSBPL1A	0.132031	0.307143	0.01	0.005	1	Up
61	Endothelial	P61_Endothelial	PACSIN3	0.132034	0.399515	0.012	0.007	1	Up
61	Endothelial	P61_Endothelial	RSRC1	0.132087	0.150894	0.026	0.018	1	Up
61	Endothelial	P61_Endothelial	ZNF490	0.132125	0.445073	0.012	0.007	1	Up
61	Endothelial	P61_Endothelial	AKAP12	0.132219	-0.627815	0.013	0.019	1	Down
61	Endothelial	P61_Endothelial	TRMT2A	0.13222	-0.779628	0.02	0.028	1	Down
61	Endothelial	P61_Endothelial	PTGFRN	0.132237	-0.786103	0.022	0.03	1	Down
61	Endothelial	P61_Endothelial	TBC1D16	0.132244	-0.538877	0.045	0.055	1	Down
61	Endothelial	P61_Endothelial	TBRG1	0.132346	-0.505627	0.038	0.049	1	Down
61	Endothelial	P61_Endothelial	ERCC6	0.132433	-0.696764	0.02	0.028	1	Down
61	Endothelial	P61_Endothelial	TFCP2	0.132463	0.847911	0.028	0.02	1	Up
61	Endothelial	P61_Endothelial	SAAL1	0.132594	-1.77922	0.006	0.01	1	Down
61	Endothelial	P61_Endothelial	MAPK13	0.132629	0.259124	0.043	0.033	1	Up
61	Endothelial	P61_Endothelial	SGCB	0.13275	-0.677674	0.03	0.039	1	Down
61	Endothelial	P61_Endothelial	HEXA	0.132923	0.156894	0.077	0.064	1	Up
61	Endothelial	P61_Endothelial	SRSF3	0.132969	-0.361562	0.067	0.08	1	Down
61	Endothelial	P61_Endothelial	ANKMY1	0.133016	-1.29803	0.019	0.027	1	Down
61	Endothelial	P61_Endothelial	SLMAP	0.133252	0.156812	0.061	0.049	1	Up
61	Endothelial	P61_Endothelial	EHD4	0.133281	-0.541248	0.05	0.061	1	Down
61	Endothelial	P61_Endothelial	MFAP3L	0.133308	-1.23071	0.006	0.01	1	Down
61	Endothelial	P61_Endothelial	ITGAX	0.133313	-0.129297	0.042	0.032	1	Down
61	Endothelial	P61_Endothelial	PPP2R2A	0.133526	0.109915	0.069	0.056	1	Up
61	Endothelial	P61_Endothelial	THAP7	0.133571	1.00553	0.015	0.009	1	Up
61	Endothelial	P61_Endothelial	PLSCR1	0.133652	0.241073	0.09	0.077	1	Up
61	Endothelial	P61_Endothelial	SLC25A44	0.133691	-0.768057	0.022	0.03	1	Down
61	Endothelial	P61_Endothelial	RAD51C	0.133793	0.771371	0.023	0.016	1	Up
61	Endothelial	P61_Endothelial	ZSCAN32	0.13385	-0.68191	0.013	0.019	1	Down
61	Endothelial	P61_Endothelial	LTA4H	0.133897	0.336918	0.055	0.044	1	Up
61	Endothelial	P61_Endothelial	DENND2C	0.134135	-1.37571	0.006	0.01	1	Down
61	Endothelial	P61_Endothelial	SLC11A2	0.134136	0.532356	0.036	0.027	1	Up
61	Endothelial	P61_Endothelial	CLN8	0.13428	-0.572671	0.026	0.035	1	Down
61	Endothelial	P61_Endothelial	SSH3	0.134382	-1.32448	0.012	0.017	1	Down
61	Endothelial	P61_Endothelial	MFSD14A	0.134415	0.48134	0.044	0.034	1	Up
61	Endothelial	P61_Endothelial	RREB1	0.13458	-0.41193	0.017	0.024	1	Down
61	Endothelial	P61_Endothelial	EMC3	0.134784	0.319555	0.058	0.046	1	Up
61	Endothelial	P61_Endothelial	MRFAP1	0.13485	0.662275	0.028	0.02	1	Up
61	Endothelial	P61_Endothelial	CLIC2	0.134854	0.668734	0.038	0.029	1	Up
61	Endothelial	P61_Endothelial	ZNF484	0.135305	-0.852053	0.013	0.019	1	Down
61	Endothelial	P61_Endothelial	SHISA4	0.135343	0.947471	0.018	0.011	1	Up
61	Endothelial	P61_Endothelial	CSRP2	0.135494	-0.784171	0.006	0.01	1	Down
61	Endothelial	P61_Endothelial	APOE	0.13554	-0.414307	0.369	0.374	1	Down
61	Endothelial	P61_Endothelial	TOM1L1	0.135627	0.608481	0.018	0.011	1	Up
61	Endothelial	P61_Endothelial	DCAF7	0.135631	-0.579739	0.046	0.057	1	Down
61	Endothelial	P61_Endothelial	C5orf51	0.135665	0.678223	0.024	0.017	1	Up
61	Endothelial	P61_Endothelial	TMEM268	0.135689	0.199743	0.027	0.019	1	Up
61	Endothelial	P61_Endothelial	IQGAP3	0.135913	-0.79135	0.006	0.01	1	Down
61	Endothelial	P61_Endothelial	LARP7	0.135919	0.535288	0.036	0.027	1	Up
61	Endothelial	P61_Endothelial	TMC4	0.136219	0.483235	0.032	0.024	1	Up
61	Endothelial	P61_Endothelial	PCDHGA2	0.136304	-0.433815	0.006	0.01	1	Down
61	Endothelial	P61_Endothelial	RHOBTB3	0.136381	0.130993	0.046	0.036	1	Up
61	Endothelial	P61_Endothelial	FBP1	0.136547	0.463635	0.045	0.035	1	Up
61	Endothelial	P61_Endothelial	PHKA2	0.136554	-0.704194	0.019	0.027	1	Down
61	Endothelial	P61_Endothelial	ADGRA2	0.136595	-0.149191	0.08	0.095	1	Down
61	Endothelial	P61_Endothelial	U2SURP	0.136596	-0.329638	0.056	0.068	1	Down
61	Endothelial	P61_Endothelial	ZBED1	0.136924	-0.497592	0.019	0.027	1	Down
61	Endothelial	P61_Endothelial	EBF3	0.137016	-0.901003	0.016	0.023	1	Down
61	Endothelial	P61_Endothelial	LPGAT1	0.137215	0.450775	0.07	0.058	1	Up
61	Endothelial	P61_Endothelial	FAH	0.137271	-0.7906	0.033	0.042	1	Down
61	Endothelial	P61_Endothelial	EBF2	0.137277	-1.38174	0.009	0.014	1	Down
61	Endothelial	P61_Endothelial	RNF25	0.137363	-1.3935	0.01	0.016	1	Down
61	Endothelial	P61_Endothelial	CSGALNACT2	0.137478	0.216164	0.036	0.027	1	Up
61	Endothelial	P61_Endothelial	CHTF18	0.137531	-0.90238	0.012	0.017	1	Down
61	Endothelial	P61_Endothelial	ERI3	0.13759	0.417698	0.042	0.033	1	Up
61	Endothelial	P61_Endothelial	PTGS1	0.137626	0.708007	0.02	0.014	1	Up
61	Endothelial	P61_Endothelial	STK17B	0.13778	0.219446	0.052	0.041	1	Up
61	Endothelial	P61_Endothelial	TLR2	0.13785	0.239194	0.027	0.019	1	Up
61	Endothelial	P61_Endothelial	DLG4	0.137947	-0.472209	0.038	0.049	1	Down
61	Endothelial	P61_Endothelial	THSD1	0.138144	-0.864084	0.018	0.025	1	Down
61	Endothelial	P61_Endothelial	MOB4	0.138146	0.138002	0.046	0.036	1	Up
61	Endothelial	P61_Endothelial	PRKAA1	0.138163	-0.34348	0.053	0.064	1	Down
61	Endothelial	P61_Endothelial	RRP15	0.138263	-1.06	0.01	0.016	1	Down
61	Endothelial	P61_Endothelial	ELOA	0.13836	-0.733339	0.032	0.042	1	Down
61	Endothelial	P61_Endothelial	LURAP1L	0.138499	0.620851	0.015	0.009	1	Up
61	Endothelial	P61_Endothelial	TRIM24	0.138536	-0.536019	0.03	0.039	1	Down
61	Endothelial	P61_Endothelial	VPS25	0.138578	0.71368	0.041	0.032	1	Up
61	Endothelial	P61_Endothelial	GMIP	0.138602	-0.99822	0.007	0.011	1	Down
61	Endothelial	P61_Endothelial	ETV1	0.138707	-0.933737	0.007	0.011	1	Down
61	Endothelial	P61_Endothelial	FAM114A1	0.138718	-0.424384	0.046	0.057	1	Down
61	Endothelial	P61_Endothelial	GPR173	0.138737	-1.18003	0.01	0.016	1	Down
61	Endothelial	P61_Endothelial	MAPK14	0.13878	0.508396	0.046	0.036	1	Up
61	Endothelial	P61_Endothelial	SGTB	0.138811	-1.68288	0.007	0.011	1	Down
61	Endothelial	P61_Endothelial	SLC25A29	0.138855	-0.839413	0.019	0.027	1	Down
61	Endothelial	P61_Endothelial	PLEKHA4	0.138863	-0.867434	0.015	0.021	1	Down
61	Endothelial	P61_Endothelial	PTGIS	0.138912	-1.33239	0.009	0.014	1	Down
61	Endothelial	P61_Endothelial	SLX4	0.138935	-1.09524	0.009	0.014	1	Down
61	Endothelial	P61_Endothelial	RNPC3	0.138983	-0.422612	0.048	0.059	1	Down
61	Endothelial	P61_Endothelial	JARID2	0.139353	-1.05573	0.02	0.027	1	Down
61	Endothelial	P61_Endothelial	FARP1	0.139447	-0.431179	0.058	0.07	1	Down
61	Endothelial	P61_Endothelial	NDRG2	0.139646	-0.740305	0.023	0.031	1	Down
61	Endothelial	P61_Endothelial	ECM1	0.139742	0.195119	0.036	0.027	1	Up
61	Endothelial	P61_Endothelial	MSRA	0.139848	-0.169642	0.03	0.039	1	Down
61	Endothelial	P61_Endothelial	SNRPA1	0.139946	0.224707	0.02	0.014	1	Up
61	Endothelial	P61_Endothelial	CEP83	0.139988	-0.936881	0.015	0.021	1	Down
61	Endothelial	P61_Endothelial	RPP21	0.140044	0.785456	0.029	0.021	1	Up
61	Endothelial	P61_Endothelial	PDZD2	0.14013	0.140775	0.015	0.009	1	Up
61	Endothelial	P61_Endothelial	ZNF280C	0.140329	-1.28134	0.008	0.013	1	Down
61	Endothelial	P61_Endothelial	B3GNTL1	0.14033	-0.66346	0.007	0.011	1	Down
61	Endothelial	P61_Endothelial	CRNKL1	0.140332	-1.12934	0.009	0.014	1	Down
61	Endothelial	P61_Endothelial	R3HDM4	0.140451	0.115656	0.048	0.038	1	Up
61	Endothelial	P61_Endothelial	C3AR1	0.140522	0.487546	0.038	0.029	1	Up
61	Endothelial	P61_Endothelial	EXOC4	0.140533	-0.491028	0.062	0.074	1	Down
61	Endothelial	P61_Endothelial	STEAP3	0.140646	-0.138311	0.007	0.011	1	Down
61	Endothelial	P61_Endothelial	KLHL2	0.140762	0.537193	0.033	0.024	1	Up
61	Endothelial	P61_Endothelial	ATXN7L3B	0.140817	-0.356641	0.061	0.074	1	Down
61	Endothelial	P61_Endothelial	TMEM201	0.140962	-0.452079	0.007	0.011	1	Down
61	Endothelial	P61_Endothelial	DESI1	0.140988	-0.857393	0.023	0.031	1	Down
61	Endothelial	P61_Endothelial	CRIPT	0.140991	0.59338	0.034	0.025	1	Up
61	Endothelial	P61_Endothelial	SHB	0.141118	0.264977	0.028	0.02	1	Up
61	Endothelial	P61_Endothelial	SEMA4C	0.141259	-0.202292	0.064	0.077	1	Down
61	Endothelial	P61_Endothelial	SH3D21	0.141485	-0.828737	0.009	0.014	1	Down
61	Endothelial	P61_Endothelial	AKR1A1	0.141612	0.157273	0.08	0.067	1	Up
61	Endothelial	P61_Endothelial	OLFM1	0.14172	0.845432	0.018	0.012	1	Up
61	Endothelial	P61_Endothelial	USP54	0.141758	-0.430579	0.01	0.016	1	Down
61	Endothelial	P61_Endothelial	RNF214	0.141986	-0.68078	0.018	0.025	1	Down
61	Endothelial	P61_Endothelial	CC2D2B	0.142087	-0.327054	0.009	0.014	1	Down
61	Endothelial	P61_Endothelial	ST14	0.142157	0.272117	0.036	0.027	1	Up
61	Endothelial	P61_Endothelial	TAOK3	0.14245	0.149869	0.033	0.024	1	Up
61	Endothelial	P61_Endothelial	RANBP6	0.142496	-0.627623	0.008	0.013	1	Down
61	Endothelial	P61_Endothelial	GCA	0.142552	0.325589	0.013	0.008	1	Up
61	Endothelial	P61_Endothelial	INTS13	0.142824	0.629949	0.025	0.017	1	Up
61	Endothelial	P61_Endothelial	PRKCD	0.142959	-0.673536	0.043	0.053	1	Down
61	Endothelial	P61_Endothelial	ABCA2	0.143187	-0.26571	0.028	0.037	1	Down
61	Endothelial	P61_Endothelial	EIF2B3	0.143411	-0.822225	0.018	0.025	1	Down
61	Endothelial	P61_Endothelial	TET2	0.143434	0.375253	0.025	0.017	1	Up
61	Endothelial	P61_Endothelial	DNAH1	0.143438	-0.51382	0.009	0.014	1	Down
61	Endothelial	P61_Endothelial	NEMP2	0.143439	-0.514791	0.008	0.013	1	Down
61	Endothelial	P61_Endothelial	STK17A	0.143444	-0.445262	0.027	0.036	1	Down
61	Endothelial	P61_Endothelial	ATP2C1	0.143449	0.100562	0.119	0.103	1	Up
61	Endothelial	P61_Endothelial	MBNL3	0.143531	0.129542	0.013	0.008	1	Up
61	Endothelial	P61_Endothelial	LRATD2	0.143554	0.166015	0.06	0.049	1	Up
61	Endothelial	P61_Endothelial	C11orf1	0.143603	0.831902	0.018	0.012	1	Up
61	Endothelial	P61_Endothelial	ZNF862	0.143744	-0.533071	0.015	0.021	1	Down
61	Endothelial	P61_Endothelial	SEPTIN7	0.143847	-0.384135	0.044	0.055	1	Down
61	Endothelial	P61_Endothelial	SEMA4A	0.144	0.528382	0.013	0.008	1	Up
61	Endothelial	P61_Endothelial	PBX1	0.144034	0.23608	0.063	0.052	1	Up
61	Endothelial	P61_Endothelial	KCTD18	0.144065	1.06645	0.011	0.006	1	Up
61	Endothelial	P61_Endothelial	FOXP4	0.144137	0.473635	0.021	0.014	1	Up
61	Endothelial	P61_Endothelial	C11orf80	0.144395	0.14431	0.025	0.017	1	Up
61	Endothelial	P61_Endothelial	LMNA	0.144437	-0.412089	0.201	0.215	1	Down
61	Endothelial	P61_Endothelial	BOP1	0.144485	-0.423678	0.019	0.027	1	Down
61	Endothelial	P61_Endothelial	ANXA4	0.144553	0.122886	0.062	0.05	1	Up
61	Endothelial	P61_Endothelial	MOB1A	0.144629	0.126816	0.037	0.028	1	Up
61	Endothelial	P61_Endothelial	NFE2L3	0.144785	0.528954	0.011	0.006	1	Up
61	Endothelial	P61_Endothelial	EDRF1	0.144822	-0.741944	0.025	0.033	1	Down
61	Endothelial	P61_Endothelial	PRAF2	0.144849	0.441186	0.029	0.021	1	Up
61	Endothelial	P61_Endothelial	SH3YL1	0.144951	0.636184	0.026	0.018	1	Up
61	Endothelial	P61_Endothelial	GSE1	0.144986	0.39239	0.031	0.023	1	Up
61	Endothelial	P61_Endothelial	SECISBP2	0.14506	-0.737101	0.039	0.049	1	Down
61	Endothelial	P61_Endothelial	NDUFA8	0.145077	0.36841	0.041	0.032	1	Up
61	Endothelial	P61_Endothelial	TMEM254	0.145079	0.494431	0.016	0.01	1	Up
61	Endothelial	P61_Endothelial	AUH	0.145094	0.237225	0.025	0.017	1	Up
61	Endothelial	P61_Endothelial	GABARAPL2	0.145204	-0.96317	0.028	0.036	1	Down
61	Endothelial	P61_Endothelial	YJU2	0.14538	-1.04863	0.017	0.024	1	Down
61	Endothelial	P61_Endothelial	LDB3	0.145538	-0.725265	0.014	0.02	1	Down
61	Endothelial	P61_Endothelial	SEPTIN6	0.145595	0.234248	0.025	0.017	1	Up
61	Endothelial	P61_Endothelial	MICU3	0.145611	0.772749	0.016	0.01	1	Up
61	Endothelial	P61_Endothelial	PTPN1	0.14585	0.200321	0.063	0.051	1	Up
61	Endothelial	P61_Endothelial	CACNA2D4	0.145948	0.343053	0.011	0.006	1	Up
61	Endothelial	P61_Endothelial	UBXN1	0.145991	0.221643	0.058	0.047	1	Up
61	Endothelial	P61_Endothelial	APBB3	0.146022	-0.553991	0.023	0.031	1	Down
61	Endothelial	P61_Endothelial	PLPBP	0.146047	0.228431	0.025	0.017	1	Up
61	Endothelial	P61_Endothelial	ANP32E	0.146064	0.376111	0.025	0.017	1	Up
61	Endothelial	P61_Endothelial	KYAT3	0.146101	0.579524	0.016	0.01	1	Up
61	Endothelial	P61_Endothelial	TTYH2	0.146165	0.828602	0.016	0.01	1	Up
61	Endothelial	P61_Endothelial	PARVA	0.146247	-0.645889	0.04	0.049	1	Down
61	Endothelial	P61_Endothelial	TMEM165	0.146276	0.201677	0.061	0.049	1	Up
61	Endothelial	P61_Endothelial	LDHB	0.14635	-0.46747	0.036	0.046	1	Down
61	Endothelial	P61_Endothelial	KATNAL1	0.146513	-0.587102	0.02	0.027	1	Down
61	Endothelial	P61_Endothelial	NDUFAF2	0.146546	0.554344	0.011	0.006	1	Up
61	Endothelial	P61_Endothelial	SUZ12	0.14661	0.359149	0.05	0.039	1	Up
61	Endothelial	P61_Endothelial	SS18L1	0.146767	-0.31687	0.025	0.033	1	Down
61	Endothelial	P61_Endothelial	MAPK11	0.147025	-0.464109	0.05	0.061	1	Down
61	Endothelial	P61_Endothelial	CLUH	0.147223	-0.45677	0.029	0.038	1	Down
61	Endothelial	P61_Endothelial	SNX7	0.147367	0.330181	0.018	0.012	1	Up
61	Endothelial	P61_Endothelial	POFUT2	0.147407	-0.707996	0.022	0.03	1	Down
61	Endothelial	P61_Endothelial	PPM1D	0.147503	1.83084	0.014	0.008	1	Up
61	Endothelial	P61_Endothelial	FAM174C	0.147578	-0.120944	0.028	0.02	1	Down
61	Endothelial	P61_Endothelial	CHD9	0.147624	-0.660753	0.017	0.024	1	Down
61	Endothelial	P61_Endothelial	MMUT	0.147674	0.3191	0.022	0.015	1	Up
61	Endothelial	P61_Endothelial	LATS2	0.147837	-0.692288	0.02	0.027	1	Down
61	Endothelial	P61_Endothelial	SAMD8	0.147865	0.136229	0.025	0.017	1	Up
61	Endothelial	P61_Endothelial	SUCO	0.147957	0.231214	0.046	0.036	1	Up
61	Endothelial	P61_Endothelial	UBAP2L	0.148165	-0.169314	0.062	0.074	1	Down
61	Endothelial	P61_Endothelial	POU2F1	0.148213	-0.420626	0.014	0.02	1	Down
61	Endothelial	P61_Endothelial	ELF2	0.148295	-0.773735	0.032	0.041	1	Down
61	Endothelial	P61_Endothelial	CWC27	0.14841	0.562567	0.032	0.024	1	Up
61	Endothelial	P61_Endothelial	PTRH2	0.148414	-0.14732	0.014	0.02	1	Down
61	Endothelial	P61_Endothelial	ADSL	0.148565	-0.531987	0.031	0.04	1	Down
61	Endothelial	P61_Endothelial	KANSL2	0.148589	0.378681	0.026	0.018	1	Up
61	Endothelial	P61_Endothelial	TDRD7	0.148695	-0.528734	0.026	0.034	1	Down
61	Endothelial	P61_Endothelial	ACP1	0.148938	-0.261511	0.014	0.02	1	Down
61	Endothelial	P61_Endothelial	FBXW8	0.149044	-0.596483	0.019	0.026	1	Down
61	Endothelial	P61_Endothelial	ZNF266	0.149144	-0.565333	0.031	0.04	1	Down
61	Endothelial	P61_Endothelial	GFPT1	0.14915	-0.686685	0.024	0.032	1	Down
61	Endothelial	P61_Endothelial	JAG1	0.149243	0.152979	0.189	0.171	1	Up
61	Endothelial	P61_Endothelial	NPL	0.149258	0.160376	0.026	0.018	1	Up
61	Endothelial	P61_Endothelial	SHARPIN	0.149423	-0.182281	0.077	0.064	1	Down
61	Endothelial	P61_Endothelial	CAMLG	0.149661	0.101236	0.05	0.04	1	Up
61	Endothelial	P61_Endothelial	PAFAH1B3	0.14986	0.322153	0.022	0.015	1	Up
61	Endothelial	P61_Endothelial	RUFY1	0.149973	-0.650498	0.044	0.055	1	Down
61	Endothelial	P61_Endothelial	KLHDC4	0.15055	-0.446215	0.036	0.046	1	Down
61	Endothelial	P61_Endothelial	ACOX1	0.150601	-0.819548	0.021	0.028	1	Down
61	Endothelial	P61_Endothelial	CMTM6	0.150641	0.203202	0.053	0.042	1	Up
61	Endothelial	P61_Endothelial	GJA5	0.150648	0.11512	0.03	0.022	1	Up
61	Endothelial	P61_Endothelial	MIS18BP1	0.150809	-0.271075	0.023	0.031	1	Down
61	Endothelial	P61_Endothelial	DHRS3	0.150908	-0.131184	0.034	0.025	1	Down
61	Endothelial	P61_Endothelial	TAS2R14	0.150939	-0.38101	0.02	0.027	1	Down
61	Endothelial	P61_Endothelial	IFFO1	0.150954	-0.64068	0.037	0.046	1	Down
61	Endothelial	P61_Endothelial	KDM1B	0.151058	0.372813	0.023	0.016	1	Up
61	Endothelial	P61_Endothelial	RRAGA	0.15106	-0.4913	0.024	0.032	1	Down
61	Endothelial	P61_Endothelial	DYM	0.151197	-0.152677	0.07	0.058	1	Down
61	Endothelial	P61_Endothelial	MAP1LC3A	0.151269	-0.290564	0.022	0.03	1	Down
61	Endothelial	P61_Endothelial	SYNRG	0.151366	-0.28457	0.042	0.052	1	Down
61	Endothelial	P61_Endothelial	SGPL1	0.151376	0.216955	0.031	0.023	1	Up
61	Endothelial	P61_Endothelial	GLRX2	0.151608	0.538427	0.014	0.008	1	Up
61	Endothelial	P61_Endothelial	EFCAB2	0.151773	0.906255	0.014	0.008	1	Up
61	Endothelial	P61_Endothelial	PIH1D1	0.151857	0.36574	0.026	0.019	1	Up
61	Endothelial	P61_Endothelial	MTO1	0.151892	-0.638731	0.034	0.043	1	Down
61	Endothelial	P61_Endothelial	EEF1AKMT3	0.152104	0.855221	0.014	0.008	1	Up
61	Endothelial	P61_Endothelial	POLR2D	0.152128	0.248167	0.016	0.011	1	Up
61	Endothelial	P61_Endothelial	GOLT1B	0.152144	-0.127576	0.022	0.015	1	Down
61	Endothelial	P61_Endothelial	RING1	0.152209	-0.327181	0.025	0.033	1	Down
61	Endothelial	P61_Endothelial	ATG9A	0.152225	-0.560568	0.02	0.027	1	Down
61	Endothelial	P61_Endothelial	SPG21	0.152292	0.174429	0.102	0.088	1	Up
61	Endothelial	P61_Endothelial	PCNX3	0.152359	-0.507261	0.029	0.037	1	Down
61	Endothelial	P61_Endothelial	CRBN	0.15238	0.38002	0.05	0.039	1	Up
61	Endothelial	P61_Endothelial	SOS1	0.152391	-0.267652	0.039	0.049	1	Down
61	Endothelial	P61_Endothelial	PSMA7	0.152403	-0.449778	0.085	0.071	1	Down
61	Endothelial	P61_Endothelial	KAT6B	0.152514	-0.386965	0.038	0.048	1	Down
61	Endothelial	P61_Endothelial	SLC28A2	0.152719	0.632335	0.014	0.008	1	Up
61	Endothelial	P61_Endothelial	MYLK	0.152993	-0.615191	0.061	0.073	1	Down
61	Endothelial	P61_Endothelial	PIGP	0.153222	0.455962	0.023	0.016	1	Up
61	Endothelial	P61_Endothelial	NFRKB	0.153306	-0.584747	0.019	0.026	1	Down
61	Endothelial	P61_Endothelial	CRPPA	0.153343	-0.919846	0.011	0.017	1	Down
61	Endothelial	P61_Endothelial	LLGL2	0.15346	-0.336643	0.022	0.03	1	Down
61	Endothelial	P61_Endothelial	CTTNBP2NL	0.153507	-0.546836	0.035	0.045	1	Down
61	Endothelial	P61_Endothelial	ZDHHC1	0.153665	1.0826	0.02	0.014	1	Up
61	Endothelial	P61_Endothelial	COMT	0.153754	0.310287	0.042	0.033	1	Up
61	Endothelial	P61_Endothelial	KLF3	0.154193	0.173577	0.04	0.031	1	Up
61	Endothelial	P61_Endothelial	HLTF	0.154212	-0.47109	0.02	0.027	1	Down
61	Endothelial	P61_Endothelial	TASOR2	0.15444	-0.405276	0.054	0.064	1	Down
61	Endothelial	P61_Endothelial	SAP130	0.154518	0.300181	0.016	0.011	1	Up
61	Endothelial	P61_Endothelial	IVD	0.154541	-0.974412	0.02	0.027	1	Down
61	Endothelial	P61_Endothelial	LRP1	0.154567	-0.468582	0.058	0.069	1	Down
61	Endothelial	P61_Endothelial	CASTOR2	0.154583	0.410004	0.016	0.011	1	Up
61	Endothelial	P61_Endothelial	RBM41	0.154611	-1.18771	0.011	0.017	1	Down
61	Endothelial	P61_Endothelial	RIPK3	0.154735	-0.722402	0.019	0.026	1	Down
61	Endothelial	P61_Endothelial	DNAJA3	0.154972	-0.640679	0.033	0.042	1	Down
61	Endothelial	P61_Endothelial	ZNF141	0.155	-0.528787	0.024	0.032	1	Down
61	Endothelial	P61_Endothelial	RAP1GDS1	0.155059	0.375226	0.032	0.024	1	Up
61	Endothelial	P61_Endothelial	CENPB	0.155167	-0.380145	0.026	0.034	1	Down
61	Endothelial	P61_Endothelial	TNFSF13	0.155463	0.62967	0.043	0.034	1	Up
61	Endothelial	P61_Endothelial	ITPRID2	0.155517	-0.188757	0.118	0.102	1	Down
61	Endothelial	P61_Endothelial	HAUS5	0.155567	-0.526546	0.011	0.017	1	Down
61	Endothelial	P61_Endothelial	SETD5	0.15562	-0.452045	0.106	0.121	1	Down
61	Endothelial	P61_Endothelial	ARMT1	0.155674	0.530893	0.028	0.02	1	Up
61	Endothelial	P61_Endothelial	MNAT1	0.155686	0.78493	0.036	0.028	1	Up
61	Endothelial	P61_Endothelial	CA8	0.155723	-0.330427	0.022	0.015	1	Down
61	Endothelial	P61_Endothelial	ATG10	0.155734	0.249276	0.016	0.011	1	Up
61	Endothelial	P61_Endothelial	NDUFS1	0.156018	-0.720907	0.028	0.036	1	Down
61	Endothelial	P61_Endothelial	SETX	0.156046	-0.338113	0.058	0.07	1	Down
61	Endothelial	P61_Endothelial	DHX57	0.156047	-0.791299	0.011	0.017	1	Down
61	Endothelial	P61_Endothelial	PLCXD1	0.156115	-0.550866	0.011	0.017	1	Down
61	Endothelial	P61_Endothelial	TCF20	0.156128	-0.721552	0.016	0.022	1	Down
61	Endothelial	P61_Endothelial	PEAR1	0.156318	-0.492596	0.029	0.037	1	Down
61	Endothelial	P61_Endothelial	GSTP1	0.156331	0.408084	0.076	0.064	1	Up
61	Endothelial	P61_Endothelial	TCF7L1	0.156576	0.170747	0.041	0.032	1	Up
61	Endothelial	P61_Endothelial	MICAL3	0.156629	-0.525885	0.021	0.028	1	Down
61	Endothelial	P61_Endothelial	CCDC191	0.156679	-1.59694	0.006	0.011	1	Down
61	Endothelial	P61_Endothelial	DTX3	0.156826	-0.806319	0.011	0.017	1	Down
61	Endothelial	P61_Endothelial	FBXO32	0.156849	-0.260816	0.011	0.017	1	Down
61	Endothelial	P61_Endothelial	BRWD1	0.156945	-0.50659	0.042	0.052	1	Down
61	Endothelial	P61_Endothelial	UTP20	0.157007	-0.849779	0.01	0.015	1	Down
61	Endothelial	P61_Endothelial	GRIP2	0.157128	-0.878414	0.01	0.015	1	Down
61	Endothelial	P61_Endothelial	TMEM106B	0.157369	0.457023	0.048	0.038	1	Up
61	Endothelial	P61_Endothelial	TMUB1	0.157608	0.49196	0.02	0.014	1	Up
61	Endothelial	P61_Endothelial	ALG13	0.15769	-0.345501	0.06	0.072	1	Down
61	Endothelial	P61_Endothelial	MTAP	0.157815	0.540616	0.016	0.011	1	Up
61	Endothelial	P61_Endothelial	GABPA	0.157833	0.816205	0.012	0.007	1	Up
61	Endothelial	P61_Endothelial	LOXHD1	0.157839	-1.31296	0.008	0.012	1	Down
61	Endothelial	P61_Endothelial	GREM1	0.157923	-1.42888	0.006	0.011	1	Down
61	Endothelial	P61_Endothelial	SCAI	0.157947	0.176908	0.016	0.011	1	Up
61	Endothelial	P61_Endothelial	CHCHD10	0.158006	0.503113	0.024	0.017	1	Up
61	Endothelial	P61_Endothelial	TMEM265	0.158245	-0.713857	0.01	0.015	1	Down
61	Endothelial	P61_Endothelial	SYNM	0.15834	-1.32731	0.006	0.011	1	Down
61	Endothelial	P61_Endothelial	POLD3	0.158367	-0.682925	0.01	0.015	1	Down
61	Endothelial	P61_Endothelial	FBXL20	0.158464	-0.493939	0.01	0.015	1	Down
61	Endothelial	P61_Endothelial	SYNE3	0.158761	-0.28075	0.042	0.052	1	Down
61	Endothelial	P61_Endothelial	ZNF709	0.158817	-1.09216	0.006	0.011	1	Down
61	Endothelial	P61_Endothelial	PCGF5	0.158836	0.537136	0.034	0.026	1	Up
61	Endothelial	P61_Endothelial	STK4	0.158868	0.127468	0.052	0.041	1	Up
61	Endothelial	P61_Endothelial	SHMT2	0.158892	0.629159	0.012	0.007	1	Up
61	Endothelial	P61_Endothelial	GPIHBP1	0.15898	-1.37202	0.009	0.014	1	Down
61	Endothelial	P61_Endothelial	DUSP18	0.158998	0.752754	0.012	0.007	1	Up
61	Endothelial	P61_Endothelial	MEF2B	0.159018	-0.246155	0.011	0.017	1	Down
61	Endothelial	P61_Endothelial	CCDC149	0.159208	-0.663828	0.018	0.024	1	Down
61	Endothelial	P61_Endothelial	TOP2A	0.159256	1.42163	0.022	0.015	1	Up
61	Endothelial	P61_Endothelial	MCPH1	0.159303	-0.898333	0.018	0.024	1	Down
61	Endothelial	P61_Endothelial	ZNF133	0.159344	-0.537532	0.01	0.015	1	Down
61	Endothelial	P61_Endothelial	RNF166	0.159379	0.35388	0.02	0.014	1	Up
61	Endothelial	P61_Endothelial	SLC2A13	0.159541	-0.884007	0.014	0.02	1	Down
61	Endothelial	P61_Endothelial	CPSF2	0.159611	0.422396	0.034	0.026	1	Up
61	Endothelial	P61_Endothelial	PRPS2	0.159637	0.568612	0.028	0.02	1	Up
61	Endothelial	P61_Endothelial	CD79B	0.159666	1.07619	0.01	0.005	1	Up
61	Endothelial	P61_Endothelial	RNF114	0.159675	0.348393	0.05	0.04	1	Up
61	Endothelial	P61_Endothelial	CD34	0.159772	-0.349476	0.216	0.23	1	Down
61	Endothelial	P61_Endothelial	SCARB1	0.159839	0.414899	0.028	0.02	1	Up
61	Endothelial	P61_Endothelial	HSD11B2	0.159858	-0.813098	0.01	0.015	1	Down
61	Endothelial	P61_Endothelial	ZNF502	0.159873	1.30293	0.01	0.005	1	Up
61	Endothelial	P61_Endothelial	DUSP3	0.159892	-0.738886	0.034	0.042	1	Down
61	Endothelial	P61_Endothelial	COL21A1	0.159957	0.225742	0.028	0.02	1	Up
61	Endothelial	P61_Endothelial	LRRC8C	0.16004	0.240268	0.037	0.028	1	Up
61	Endothelial	P61_Endothelial	IGIP	0.160081	-0.48962	0.025	0.033	1	Down
61	Endothelial	P61_Endothelial	PDLIM4	0.160108	-1.07414	0.008	0.012	1	Down
61	Endothelial	P61_Endothelial	TYSND1	0.160194	-0.620735	0.006	0.011	1	Down
61	Endothelial	P61_Endothelial	SLC27A4	0.160257	-0.763351	0.028	0.036	1	Down
61	Endothelial	P61_Endothelial	KDM3B	0.160323	0.192953	0.043	0.033	1	Up
61	Endothelial	P61_Endothelial	NRARP	0.160395	-0.299847	0.08	0.093	1	Down
61	Endothelial	P61_Endothelial	STMN3	0.160435	-0.860702	0.006	0.011	1	Down
61	Endothelial	P61_Endothelial	ADD3	0.160461	-0.599307	0.038	0.047	1	Down
61	Endothelial	P61_Endothelial	CAAP1	0.1605	0.342643	0.02	0.014	1	Up
61	Endothelial	P61_Endothelial	PPP3CC	0.160824	0.299546	0.047	0.037	1	Up
61	Endothelial	P61_Endothelial	SNHG32	0.160825	1.04925	0.03	0.023	1	Up
61	Endothelial	P61_Endothelial	POLR1B	0.161082	-0.586224	0.014	0.02	1	Down
61	Endothelial	P61_Endothelial	VWA1	0.161117	-0.441724	0.196	0.209	1	Down
61	Endothelial	P61_Endothelial	CD2AP	0.161122	-0.130889	0.076	0.063	1	Down
61	Endothelial	P61_Endothelial	FRS3	0.161167	-0.449565	0.008	0.012	1	Down
61	Endothelial	P61_Endothelial	RPGR	0.161184	0.16501	0.02	0.014	1	Up
61	Endothelial	P61_Endothelial	FH	0.161193	-0.780228	0.03	0.039	1	Down
61	Endothelial	P61_Endothelial	GUCY1B1	0.16121	0.802712	0.021	0.014	1	Up
61	Endothelial	P61_Endothelial	VTI1A	0.16124	-0.494802	0.036	0.045	1	Down
61	Endothelial	P61_Endothelial	NSUN3	0.161251	-0.484055	0.008	0.012	1	Down
61	Endothelial	P61_Endothelial	PMF1	0.161356	0.112791	0.032	0.024	1	Up
61	Endothelial	P61_Endothelial	GMDS	0.161505	0.369404	0.048	0.038	1	Up
61	Endothelial	P61_Endothelial	PCGF3	0.161597	-0.514896	0.07	0.083	1	Down
61	Endothelial	P61_Endothelial	KIAA1586	0.161631	0.929656	0.014	0.009	1	Up
61	Endothelial	P61_Endothelial	ATP2C2	0.161657	-0.677931	0.01	0.015	1	Down
61	Endothelial	P61_Endothelial	FUNDC1	0.161726	-0.139893	0.012	0.007	1	Down
61	Endothelial	P61_Endothelial	PIGX	0.161799	0.428207	0.041	0.032	1	Up
61	Endothelial	P61_Endothelial	SEC24D	0.161837	-0.100479	0.049	0.039	1	Down
61	Endothelial	P61_Endothelial	TP53	0.161882	-0.380169	0.043	0.053	1	Down
61	Endothelial	P61_Endothelial	SNCA	0.161952	-0.562436	0.008	0.012	1	Down
61	Endothelial	P61_Endothelial	CCL19	0.161963	0.511477	0.04	0.031	1	Up
61	Endothelial	P61_Endothelial	H1F0	0.161996	0.260387	0.052	0.042	1	Up
61	Endothelial	P61_Endothelial	APOC2	0.162008	-0.362941	0.008	0.012	1	Down
61	Endothelial	P61_Endothelial	RWDD2A	0.162068	0.346151	0.01	0.005	1	Up
61	Endothelial	P61_Endothelial	DNAJC3	0.162391	-0.185007	0.058	0.047	1	Down
61	Endothelial	P61_Endothelial	SLC26A11	0.162487	-0.863802	0.013	0.019	1	Down
61	Endothelial	P61_Endothelial	HEATR5B	0.162559	0.546239	0.024	0.017	1	Up
61	Endothelial	P61_Endothelial	ADGRL1	0.162666	0.245339	0.024	0.017	1	Up
61	Endothelial	P61_Endothelial	DENND2A	0.162728	-1.09864	0.013	0.019	1	Down
61	Endothelial	P61_Endothelial	WDR6	0.162827	-0.480739	0.044	0.055	1	Down
61	Endothelial	P61_Endothelial	USP45	0.162844	-0.773974	0.022	0.029	1	Down
61	Endothelial	P61_Endothelial	NXT1	0.162856	0.674878	0.014	0.009	1	Up
61	Endothelial	P61_Endothelial	BCOR	0.162874	-0.967769	0.016	0.023	1	Down
61	Endothelial	P61_Endothelial	FRZB	0.16297	-0.665626	0.013	0.019	1	Down
61	Endothelial	P61_Endothelial	IGF1R	0.162972	0.196647	0.074	0.062	1	Up
61	Endothelial	P61_Endothelial	ARHGAP10	0.16298	-0.458371	0.02	0.027	1	Down
61	Endothelial	P61_Endothelial	BCL2L12	0.163363	0.252423	0.014	0.009	1	Up
61	Endothelial	P61_Endothelial	MPI	0.163416	-0.439001	0.008	0.012	1	Down
61	Endothelial	P61_Endothelial	FUBP1	0.163436	-0.718191	0.034	0.043	1	Down
61	Endothelial	P61_Endothelial	BAD	0.163591	0.237283	0.028	0.02	1	Up
61	Endothelial	P61_Endothelial	TRAPPC6B	0.163613	0.366521	0.05	0.04	1	Up
61	Endothelial	P61_Endothelial	C1orf174	0.163617	-0.656678	0.024	0.031	1	Down
61	Endothelial	P61_Endothelial	TOMM40	0.16363	0.395624	0.017	0.011	1	Up
61	Endothelial	P61_Endothelial	TNNT1	0.163729	0.296816	0.034	0.026	1	Up
61	Endothelial	P61_Endothelial	IMPAD1	0.163958	0.24065	0.096	0.083	1	Up
61	Endothelial	P61_Endothelial	NIFK	0.164186	0.598344	0.014	0.009	1	Up
61	Endothelial	P61_Endothelial	SETDB1	0.16419	-0.45319	0.034	0.042	1	Down
61	Endothelial	P61_Endothelial	ADAMTS6	0.164199	-0.355096	0.014	0.02	1	Down
61	Endothelial	P61_Endothelial	PCSK5	0.164361	0.421147	0.029	0.021	1	Up
61	Endothelial	P61_Endothelial	ZSWIM7	0.164646	0.410301	0.017	0.011	1	Up
61	Endothelial	P61_Endothelial	MAP3K2	0.164809	0.344631	0.054	0.043	1	Up
61	Endothelial	P61_Endothelial	HES1	0.164957	-0.36242	0.051	0.062	1	Down
61	Endothelial	P61_Endothelial	CRISPLD2	0.164982	-0.306581	0.027	0.035	1	Down
61	Endothelial	P61_Endothelial	ARHGAP1	0.165137	-0.621886	0.049	0.059	1	Down
61	Endothelial	P61_Endothelial	PRKACB	0.165411	0.465243	0.024	0.017	1	Up
61	Endothelial	P61_Endothelial	ACADVL	0.165419	-0.54634	0.113	0.127	1	Down
61	Endothelial	P61_Endothelial	DEAF1	0.165428	-0.569146	0.026	0.033	1	Down
61	Endothelial	P61_Endothelial	GPX3	0.165615	0.207545	0.024	0.017	1	Up
61	Endothelial	P61_Endothelial	WDR46	0.165616	-0.751924	0.038	0.047	1	Down
61	Endothelial	P61_Endothelial	DNAJB4	0.165751	-0.364271	0.03	0.038	1	Down
61	Endothelial	P61_Endothelial	NOL9	0.165783	-0.438118	0.027	0.035	1	Down
61	Endothelial	P61_Endothelial	SKAP2	0.165897	-0.417962	0.016	0.023	1	Down
61	Endothelial	P61_Endothelial	FBXL19	0.16602	0.609843	0.03	0.023	1	Up
61	Endothelial	P61_Endothelial	USP34	0.166181	-0.326539	0.087	0.1	1	Down
61	Endothelial	P61_Endothelial	ZNF513	0.166217	-1.02688	0.015	0.021	1	Down
61	Endothelial	P61_Endothelial	SLC41A1	0.166422	-1.03025	0.012	0.017	1	Down
61	Endothelial	P61_Endothelial	PIGN	0.166508	0.160618	0.034	0.026	1	Up
61	Endothelial	P61_Endothelial	PAIP2	0.166573	0.306106	0.029	0.021	1	Up
61	Endothelial	P61_Endothelial	LAMB2	0.166898	-0.166824	0.143	0.125	1	Down
61	Endothelial	P61_Endothelial	ABCA7	0.166913	-1.12507	0.012	0.017	1	Down
61	Endothelial	P61_Endothelial	STX5	0.166948	-0.717344	0.032	0.041	1	Down
61	Endothelial	P61_Endothelial	UBE2M	0.167005	0.109719	0.017	0.011	1	Up
61	Endothelial	P61_Endothelial	TWF2	0.167175	-0.89664	0.043	0.052	1	Down
61	Endothelial	P61_Endothelial	TIPARP	0.16733	0.319311	0.025	0.018	1	Up
61	Endothelial	P61_Endothelial	USP8	0.167333	-0.269474	0.025	0.033	1	Down
61	Endothelial	P61_Endothelial	PDZD8	0.167699	-0.302472	0.037	0.028	1	Down
61	Endothelial	P61_Endothelial	INVS	0.167756	-0.938498	0.029	0.037	1	Down
61	Endothelial	P61_Endothelial	TBC1D8	0.167809	-0.971547	0.022	0.03	1	Down
61	Endothelial	P61_Endothelial	F11R	0.168075	0.468584	0.056	0.046	1	Up
61	Endothelial	P61_Endothelial	SLC26A2	0.168114	0.166318	0.024	0.017	1	Up
61	Endothelial	P61_Endothelial	PRMT7	0.168414	-0.503164	0.02	0.027	1	Down
61	Endothelial	P61_Endothelial	PLEKHG3	0.168438	-0.918533	0.012	0.017	1	Down
61	Endothelial	P61_Endothelial	MSANTD4	0.168579	-0.80849	0.012	0.017	1	Down
61	Endothelial	P61_Endothelial	ZNF519	0.168579	-1.0586	0.012	0.017	1	Down
61	Endothelial	P61_Endothelial	DACT1	0.168713	-0.29398	0.018	0.025	1	Down
61	Endothelial	P61_Endothelial	PRRT2	0.168957	-0.67907	0.012	0.017	1	Down
61	Endothelial	P61_Endothelial	TNPO3	0.168995	0.244278	0.054	0.044	1	Up
61	Endothelial	P61_Endothelial	FOXK1	0.169027	-0.800174	0.02	0.027	1	Down
61	Endothelial	P61_Endothelial	ARRDC1	0.169101	-0.587041	0.056	0.067	1	Down
61	Endothelial	P61_Endothelial	DHTKD1	0.169617	0.369304	0.026	0.019	1	Up
61	Endothelial	P61_Endothelial	LONRF1	0.169621	1.07775	0.012	0.008	1	Up
61	Endothelial	P61_Endothelial	SPOPL	0.169768	0.405066	0.037	0.029	1	Up
61	Endothelial	P61_Endothelial	TUBG2	0.169945	-0.7853	0.016	0.023	1	Down
61	Endothelial	P61_Endothelial	EML2	0.170013	-0.316333	0.03	0.038	1	Down
61	Endothelial	P61_Endothelial	MAP1B	0.170125	-0.343189	0.038	0.048	1	Down
61	Endothelial	P61_Endothelial	FBXO11	0.170153	-0.233949	0.038	0.048	1	Down
61	Endothelial	P61_Endothelial	PSMD11	0.170229	0.42392	0.018	0.012	1	Up
61	Endothelial	P61_Endothelial	SNX21	0.170238	-0.634028	0.022	0.03	1	Down
61	Endothelial	P61_Endothelial	LACTB2	0.170298	0.170148	0.022	0.015	1	Up
61	Endothelial	P61_Endothelial	DNASE1	0.170378	-0.650139	0.015	0.021	1	Down
61	Endothelial	P61_Endothelial	CDK13	0.170624	0.188069	0.03	0.022	1	Up
61	Endothelial	P61_Endothelial	WRN	0.170644	0.387536	0.012	0.008	1	Up
61	Endothelial	P61_Endothelial	SLC38A10	0.170753	0.351472	0.083	0.071	1	Up
61	Endothelial	P61_Endothelial	WIPI2	0.170785	0.418477	0.042	0.033	1	Up
61	Endothelial	P61_Endothelial	GOLGA2	0.17082	-0.254307	0.039	0.049	1	Down
61	Endothelial	P61_Endothelial	PPARG	0.170949	0.188876	0.048	0.039	1	Up
61	Endothelial	P61_Endothelial	CCR1	0.171347	0.850666	0.012	0.008	1	Up
61	Endothelial	P61_Endothelial	PPP2R1A	0.171401	0.539033	0.012	0.008	1	Up
61	Endothelial	P61_Endothelial	SOX5	0.171424	-0.433745	0.012	0.017	1	Down
61	Endothelial	P61_Endothelial	RAB30	0.171477	0.662264	0.031	0.024	1	Up
61	Endothelial	P61_Endothelial	MED8	0.171689	0.246682	0.04	0.031	1	Up
61	Endothelial	P61_Endothelial	DDX50	0.172121	0.49382	0.015	0.01	1	Up
61	Endothelial	P61_Endothelial	EAF2	0.17215	0.58023	0.026	0.019	1	Up
61	Endothelial	P61_Endothelial	SMARCA2	0.172211	-0.424458	0.085	0.098	1	Down
61	Endothelial	P61_Endothelial	MCM6	0.17224	0.449991	0.022	0.015	1	Up
61	Endothelial	P61_Endothelial	TPP2	0.172353	-0.696657	0.043	0.052	1	Down
61	Endothelial	P61_Endothelial	SMARCD1	0.172358	-0.501889	0.036	0.046	1	Down
61	Endothelial	P61_Endothelial	PIAS4	0.172438	-1.13875	0.011	0.016	1	Down
61	Endothelial	P61_Endothelial	MLX	0.17254	0.325377	0.038	0.03	1	Up
61	Endothelial	P61_Endothelial	KIF1C	0.172577	0.13582	0.069	0.058	1	Up
61	Endothelial	P61_Endothelial	HSBP1L1	0.172708	1.37123	0.01	0.006	1	Up
61	Endothelial	P61_Endothelial	CDC23	0.172708	-0.9574	0.017	0.024	1	Down
61	Endothelial	P61_Endothelial	FBLN2	0.173075	-0.183101	0.042	0.052	1	Down
61	Endothelial	P61_Endothelial	GGCX	0.173093	-0.859979	0.011	0.016	1	Down
61	Endothelial	P61_Endothelial	SLF1	0.173197	0.51666	0.015	0.01	1	Up
61	Endothelial	P61_Endothelial	GLYCTK	0.173267	-0.562218	0.035	0.044	1	Down
61	Endothelial	P61_Endothelial	THOC5	0.173403	-0.743998	0.015	0.021	1	Down
61	Endothelial	P61_Endothelial	NPHP4	0.173497	-0.920797	0.011	0.016	1	Down
61	Endothelial	P61_Endothelial	EHBP1	0.173579	-0.460028	0.024	0.032	1	Down
61	Endothelial	P61_Endothelial	CENPW	0.173816	1.43977	0.01	0.006	1	Up
61	Endothelial	P61_Endothelial	MPLKIP	0.173986	0.67372	0.022	0.016	1	Up
61	Endothelial	P61_Endothelial	RPRD2	0.174131	-0.504137	0.028	0.036	1	Down
61	Endothelial	P61_Endothelial	FER	0.174213	-1.08329	0.024	0.031	1	Down
61	Endothelial	P61_Endothelial	SNW1	0.174358	-0.779471	0.011	0.016	1	Down
61	Endothelial	P61_Endothelial	CSF2RB	0.174365	-0.249691	0.028	0.036	1	Down
61	Endothelial	P61_Endothelial	SMARCAL1	0.174402	-0.285769	0.018	0.025	1	Down
61	Endothelial	P61_Endothelial	KATNBL1	0.174561	-0.703449	0.011	0.016	1	Down
61	Endothelial	P61_Endothelial	TNPO2	0.174605	-0.692207	0.046	0.056	1	Down
61	Endothelial	P61_Endothelial	PIGU	0.17477	0.516653	0.015	0.01	1	Up
61	Endothelial	P61_Endothelial	SETD7	0.174864	-0.904733	0.025	0.033	1	Down
61	Endothelial	P61_Endothelial	CFAP298	0.175099	-0.182779	0.03	0.039	1	Down
61	Endothelial	P61_Endothelial	HHAT	0.175171	-0.447047	0.011	0.016	1	Down
61	Endothelial	P61_Endothelial	IAH1	0.17525	0.3646	0.036	0.028	1	Up
61	Endothelial	P61_Endothelial	SCAP	0.175651	0.116482	0.044	0.035	1	Up
61	Endothelial	P61_Endothelial	EBP	0.175658	0.202246	0.022	0.016	1	Up
61	Endothelial	P61_Endothelial	FAAP100	0.175807	-0.540643	0.02	0.027	1	Down
61	Endothelial	P61_Endothelial	RILPL1	0.175983	-0.665907	0.031	0.039	1	Down
61	Endothelial	P61_Endothelial	IQGAP1	0.176014	-1.03672	0.026	0.033	1	Down
61	Endothelial	P61_Endothelial	NLK	0.176018	-0.499234	0.071	0.083	1	Down
61	Endothelial	P61_Endothelial	METTL2A	0.176165	0.435495	0.019	0.013	1	Up
61	Endothelial	P61_Endothelial	KIAA1211L	0.176199	0.402693	0.01	0.006	1	Up
61	Endothelial	P61_Endothelial	HIF1A	0.176288	-0.796294	0.019	0.026	1	Down
61	Endothelial	P61_Endothelial	CMAS	0.176298	0.606624	0.033	0.025	1	Up
61	Endothelial	P61_Endothelial	RAPGEFL1	0.176317	-0.971926	0.01	0.014	1	Down
61	Endothelial	P61_Endothelial	SPAST	0.176418	0.418253	0.027	0.02	1	Up
61	Endothelial	P61_Endothelial	SENP7	0.176495	-0.241807	0.03	0.039	1	Down
61	Endothelial	P61_Endothelial	RLIM	0.17705	0.438286	0.01	0.006	1	Up
61	Endothelial	P61_Endothelial	ALPL	0.177121	0.479958	0.019	0.013	1	Up
61	Endothelial	P61_Endothelial	TPGS1	0.177221	0.564868	0.023	0.017	1	Up
61	Endothelial	P61_Endothelial	FAHD1	0.177277	0.416529	0.019	0.013	1	Up
61	Endothelial	P61_Endothelial	ZGPAT	0.177446	-0.547736	0.048	0.058	1	Down
61	Endothelial	P61_Endothelial	WDR20	0.17749	-0.61791	0.019	0.026	1	Down
61	Endothelial	P61_Endothelial	DPH2	0.177522	0.425439	0.019	0.013	1	Up
61	Endothelial	P61_Endothelial	DAAM1	0.177621	-0.233875	0.018	0.025	1	Down
61	Endothelial	P61_Endothelial	ELMSAN1	0.178105	-0.506892	0.048	0.058	1	Down
61	Endothelial	P61_Endothelial	RTL8B	0.178125	0.538304	0.019	0.013	1	Up
61	Endothelial	P61_Endothelial	SPR	0.178335	0.983475	0.02	0.014	1	Up
61	Endothelial	P61_Endothelial	NIT2	0.178344	0.481798	0.034	0.026	1	Up
61	Endothelial	P61_Endothelial	DCTN6	0.17845	0.304494	0.038	0.03	1	Up
61	Endothelial	P61_Endothelial	FIBP	0.178522	0.332705	0.031	0.024	1	Up
61	Endothelial	P61_Endothelial	SUMF1	0.178661	0.167835	0.031	0.024	1	Up
61	Endothelial	P61_Endothelial	TAF12	0.179482	-0.139532	0.022	0.015	1	Down
61	Endothelial	P61_Endothelial	PGS1	0.179691	-0.72622	0.034	0.042	1	Down
61	Endothelial	P61_Endothelial	GPAT4	0.179746	-0.133397	0.026	0.019	1	Down
61	Endothelial	P61_Endothelial	GTPBP2	0.179886	0.115503	0.052	0.042	1	Up
61	Endothelial	P61_Endothelial	STK38	0.179954	-0.421852	0.028	0.036	1	Down
61	Endothelial	P61_Endothelial	COQ2	0.179967	-0.138499	0.019	0.013	1	Down
61	Endothelial	P61_Endothelial	L3HYPDH	0.180079	-0.669043	0.04	0.049	1	Down
61	Endothelial	P61_Endothelial	PPP2R5D	0.180163	-0.876329	0.03	0.038	1	Down
61	Endothelial	P61_Endothelial	MPDZ	0.180656	-0.797028	0.026	0.033	1	Down
61	Endothelial	P61_Endothelial	SKP2	0.180844	-0.281334	0.01	0.014	1	Down
61	Endothelial	P61_Endothelial	REEP3	0.180953	0.320163	0.04	0.031	1	Up
61	Endothelial	P61_Endothelial	RAB28	0.181036	-1.04808	0.018	0.024	1	Down
61	Endothelial	P61_Endothelial	KIAA1549	0.181166	-1.39026	0.006	0.01	1	Down
61	Endothelial	P61_Endothelial	BRD1	0.18122	-0.315209	0.053	0.064	1	Down
61	Endothelial	P61_Endothelial	TMBIM6	0.181234	0.220837	0.028	0.02	1	Up
61	Endothelial	P61_Endothelial	B9D2	0.181234	-1.09887	0.006	0.01	1	Down
61	Endothelial	P61_Endothelial	CLCN5	0.181397	0.733518	0.02	0.014	1	Up
61	Endothelial	P61_Endothelial	IARS	0.181491	0.193299	0.022	0.016	1	Up
61	Endothelial	P61_Endothelial	B3GALT5	0.181644	-1.06269	0.006	0.01	1	Down
61	Endothelial	P61_Endothelial	SLC2A3	0.18168	0.61985	0.024	0.017	1	Up
61	Endothelial	P61_Endothelial	TSPAN17	0.181769	0.273972	0.039	0.03	1	Up
61	Endothelial	P61_Endothelial	ARHGAP44	0.181816	-0.657655	0.008	0.013	1	Down
61	Endothelial	P61_Endothelial	OXLD1	0.181823	0.28587	0.022	0.016	1	Up
61	Endothelial	P61_Endothelial	ZNF26	0.181866	-0.734528	0.013	0.018	1	Down
61	Endothelial	P61_Endothelial	ADAMTS15	0.181867	0.231146	0.05	0.04	1	Up
61	Endothelial	P61_Endothelial	SNX5	0.181871	-0.149853	0.026	0.019	1	Down
61	Endothelial	P61_Endothelial	SF3B3	0.182027	-0.390018	0.052	0.063	1	Down
61	Endothelial	P61_Endothelial	NXN	0.182151	-0.465086	0.016	0.022	1	Down
61	Endothelial	P61_Endothelial	RELL2	0.182739	-1.3215	0.007	0.011	1	Down
61	Endothelial	P61_Endothelial	TESK2	0.182758	0.582391	0.013	0.008	1	Up
61	Endothelial	P61_Endothelial	ERH	0.182871	0.259937	0.057	0.047	1	Up
61	Endothelial	P61_Endothelial	POLA1	0.183028	-0.277244	0.017	0.024	1	Down
61	Endothelial	P61_Endothelial	MTCH2	0.183043	0.313679	0.02	0.014	1	Up
61	Endothelial	P61_Endothelial	BLOC1S6	0.183142	0.708339	0.013	0.008	1	Up
61	Endothelial	P61_Endothelial	CCDC36	0.183309	-1.12389	0.007	0.011	1	Down
61	Endothelial	P61_Endothelial	HP1BP3	0.183423	-0.249865	0.057	0.068	1	Down
61	Endothelial	P61_Endothelial	DPH3	0.183725	-0.112958	0.031	0.024	1	Down
61	Endothelial	P61_Endothelial	RAD51D	0.183829	0.162063	0.016	0.011	1	Up
61	Endothelial	P61_Endothelial	MAP3K14	0.183881	-0.76212	0.008	0.013	1	Down
61	Endothelial	P61_Endothelial	BAIAP3	0.183944	-1.00526	0.007	0.011	1	Down
61	Endothelial	P61_Endothelial	RBMX2	0.184008	-0.93348	0.007	0.011	1	Down
61	Endothelial	P61_Endothelial	NPRL2	0.184078	-0.324779	0.016	0.011	1	Down
61	Endothelial	P61_Endothelial	INTS2	0.184721	-0.551701	0.013	0.018	1	Down
61	Endothelial	P61_Endothelial	POMT1	0.184753	-0.380817	0.014	0.02	1	Down
61	Endothelial	P61_Endothelial	ZNF184	0.184851	-0.229881	0.013	0.008	1	Down
61	Endothelial	P61_Endothelial	CISD2	0.184903	0.55551	0.02	0.014	1	Up
61	Endothelial	P61_Endothelial	CENPM	0.184907	0.882003	0.017	0.011	1	Up
61	Endothelial	P61_Endothelial	DDX31	0.185101	-0.921169	0.018	0.024	1	Down
61	Endothelial	P61_Endothelial	PDIK1L	0.185263	0.346893	0.02	0.014	1	Up
61	Endothelial	P61_Endothelial	PCDHGA8	0.185361	-0.333519	0.006	0.01	1	Down
61	Endothelial	P61_Endothelial	PIGV	0.185538	-0.92564	0.007	0.011	1	Down
61	Endothelial	P61_Endothelial	HMBOX1	0.185571	-0.277637	0.045	0.055	1	Down
61	Endothelial	P61_Endothelial	NMNAT1	0.185708	-0.169201	0.006	0.01	1	Down
61	Endothelial	P61_Endothelial	C6orf136	0.185794	-0.273448	0.013	0.008	1	Down
61	Endothelial	P61_Endothelial	LMTK2	0.185803	-0.431108	0.013	0.018	1	Down
61	Endothelial	P61_Endothelial	DGKD	0.185857	-0.468188	0.037	0.046	1	Down
61	Endothelial	P61_Endothelial	GPR155	0.185922	-0.476787	0.007	0.011	1	Down
61	Endothelial	P61_Endothelial	P4HA2	0.18598	-1.35943	0.012	0.017	1	Down
61	Endothelial	P61_Endothelial	TASOR	0.186091	-0.198307	0.063	0.052	1	Down
61	Endothelial	P61_Endothelial	TMEM181	0.18613	0.427084	0.043	0.034	1	Up
61	Endothelial	P61_Endothelial	PJA2	0.186354	-0.441257	0.09	0.102	1	Down
61	Endothelial	P61_Endothelial	KCNE4	0.186397	0.647765	0.017	0.011	1	Up
61	Endothelial	P61_Endothelial	MGRN1	0.186483	-0.527129	0.046	0.056	1	Down
61	Endothelial	P61_Endothelial	HSDL1	0.186808	-1.25349	0.012	0.017	1	Down
61	Endothelial	P61_Endothelial	C12orf43	0.186989	-1.00702	0.012	0.017	1	Down
61	Endothelial	P61_Endothelial	SFXN1	0.187162	0.19425	0.02	0.014	1	Up
61	Endothelial	P61_Endothelial	ZC3HAV1	0.187178	0.222449	0.059	0.049	1	Up
61	Endothelial	P61_Endothelial	CIC	0.187204	-0.236592	0.052	0.062	1	Down
61	Endothelial	P61_Endothelial	RECQL5	0.18734	-0.784836	0.018	0.024	1	Down
61	Endothelial	P61_Endothelial	TMEM35B	0.187456	0.569724	0.039	0.031	1	Up
61	Endothelial	P61_Endothelial	NEK3	0.187594	-0.100006	0.02	0.014	1	Down
61	Endothelial	P61_Endothelial	CEBPZOS	0.187778	-0.457314	0.029	0.037	1	Down
61	Endothelial	P61_Endothelial	BTG2	0.187826	0.13981	0.088	0.077	1	Up
61	Endothelial	P61_Endothelial	CXorf21	0.187841	1.38742	0.011	0.007	1	Up
61	Endothelial	P61_Endothelial	TMED9	0.187917	-0.221625	0.077	0.065	1	Down
61	Endothelial	P61_Endothelial	PNPLA8	0.188179	0.462474	0.024	0.017	1	Up
61	Endothelial	P61_Endothelial	WWC3	0.188516	-0.424759	0.055	0.065	1	Down
61	Endothelial	P61_Endothelial	RHOG	0.188715	-0.509184	0.035	0.043	1	Down
61	Endothelial	P61_Endothelial	PRIM2	0.188757	0.935598	0.011	0.007	1	Up
61	Endothelial	P61_Endothelial	ANKRD54	0.188759	0.663577	0.017	0.011	1	Up
61	Endothelial	P61_Endothelial	MAGT1	0.188797	0.467015	0.048	0.039	1	Up
61	Endothelial	P61_Endothelial	YEATS4	0.188849	1.32826	0.011	0.007	1	Up
61	Endothelial	P61_Endothelial	RAB11FIP5	0.188884	-0.526659	0.016	0.022	1	Down
61	Endothelial	P61_Endothelial	ADAMTS2	0.189099	-0.805832	0.031	0.039	1	Down
61	Endothelial	P61_Endothelial	NDUFA10	0.189444	-0.388474	0.064	0.076	1	Down
61	Endothelial	P61_Endothelial	RFWD3	0.189577	0.243601	0.017	0.011	1	Up
61	Endothelial	P61_Endothelial	SLC25A24	0.189608	0.363026	0.07	0.06	1	Up
61	Endothelial	P61_Endothelial	ADCY3	0.189631	-0.740821	0.034	0.042	1	Down
61	Endothelial	P61_Endothelial	TRIM45	0.189647	0.718024	0.011	0.007	1	Up
61	Endothelial	P61_Endothelial	COL18A1	0.189765	-0.146744	0.263	0.239	1	Down
61	Endothelial	P61_Endothelial	LEPR	0.189862	0.376292	0.011	0.007	1	Up
61	Endothelial	P61_Endothelial	JMJD4	0.190073	0.153192	0.024	0.017	1	Up
61	Endothelial	P61_Endothelial	PGAM5	0.190076	0.68369	0.02	0.014	1	Up
61	Endothelial	P61_Endothelial	PKDCC	0.190098	0.185897	0.017	0.011	1	Up
61	Endothelial	P61_Endothelial	AIMP2	0.190156	0.408827	0.024	0.017	1	Up
61	Endothelial	P61_Endothelial	AP4E1	0.190382	-0.269438	0.02	0.027	1	Down
61	Endothelial	P61_Endothelial	MFSD13A	0.190755	0.828805	0.011	0.007	1	Up
61	Endothelial	P61_Endothelial	ZC3H14	0.190794	-1.07223	0.021	0.027	1	Down
61	Endothelial	P61_Endothelial	DOCK2	0.190934	-0.21356	0.028	0.02	1	Down
61	Endothelial	P61_Endothelial	CCDC102B	0.190977	-0.451243	0.086	0.098	1	Down
61	Endothelial	P61_Endothelial	MPDU1	0.191314	0.273506	0.02	0.014	1	Up
61	Endothelial	P61_Endothelial	CYB5R4	0.191333	0.406726	0.037	0.029	1	Up
61	Endothelial	P61_Endothelial	DCPS	0.191465	0.198063	0.011	0.007	1	Up
61	Endothelial	P61_Endothelial	PTER	0.191468	0.892306	0.014	0.009	1	Up
61	Endothelial	P61_Endothelial	ALG14	0.191468	0.801198	0.014	0.009	1	Up
61	Endothelial	P61_Endothelial	STXBP1	0.191611	-0.272122	0.026	0.033	1	Down
61	Endothelial	P61_Endothelial	UACA	0.191811	-0.497636	0.192	0.206	1	Down
61	Endothelial	P61_Endothelial	UBE2H	0.191864	-0.518459	0.038	0.046	1	Down
61	Endothelial	P61_Endothelial	ZNF510	0.192581	-0.952327	0.017	0.023	1	Down
61	Endothelial	P61_Endothelial	TOR3A	0.192717	0.25554	0.02	0.014	1	Up
61	Endothelial	P61_Endothelial	FADS3	0.192767	0.464078	0.011	0.007	1	Up
61	Endothelial	P61_Endothelial	TMEM161A	0.192806	-0.765737	0.022	0.029	1	Down
61	Endothelial	P61_Endothelial	MPHOSPH10	0.192939	-0.923658	0.017	0.023	1	Down
61	Endothelial	P61_Endothelial	TIMM10B	0.193056	0.404758	0.03	0.023	1	Up
61	Endothelial	P61_Endothelial	BTBD6	0.193162	0.337651	0.029	0.022	1	Up
61	Endothelial	P61_Endothelial	CDC37L1	0.19351	-1.26433	0.01	0.015	1	Down
61	Endothelial	P61_Endothelial	KARS	0.193516	0.881686	0.021	0.015	1	Up
61	Endothelial	P61_Endothelial	FRMD4A	0.193534	-0.616392	0.056	0.066	1	Down
61	Endothelial	P61_Endothelial	SMOC2	0.193623	-0.424515	0.028	0.036	1	Down
61	Endothelial	P61_Endothelial	EPB41L5	0.19369	0.169501	0.03	0.023	1	Up
61	Endothelial	P61_Endothelial	NDRG3	0.19371	-0.838364	0.023	0.03	1	Down
61	Endothelial	P61_Endothelial	BCKDK	0.19385	0.100387	0.079	0.068	1	Up
61	Endothelial	P61_Endothelial	SNX1	0.193876	-0.258662	0.08	0.093	1	Down
61	Endothelial	P61_Endothelial	SAP25	0.193897	0.696856	0.014	0.009	1	Up
61	Endothelial	P61_Endothelial	CDK2	0.194079	0.499336	0.032	0.025	1	Up
61	Endothelial	P61_Endothelial	AK6	0.194275	0.349499	0.021	0.015	1	Up
61	Endothelial	P61_Endothelial	VSIG10	0.194297	0.527768	0.021	0.015	1	Up
61	Endothelial	P61_Endothelial	SLC33A1	0.194539	-0.4317	0.034	0.042	1	Down
61	Endothelial	P61_Endothelial	ARHGEF10L	0.19457	0.204018	0.03	0.023	1	Up
61	Endothelial	P61_Endothelial	PFKFB1	0.19462	-0.236144	0.042	0.051	1	Down
61	Endothelial	P61_Endothelial	HS2ST1	0.194969	-0.654568	0.034	0.042	1	Down
61	Endothelial	P61_Endothelial	IL15RA	0.194989	0.861417	0.018	0.012	1	Up
61	Endothelial	P61_Endothelial	FANCC	0.195372	-0.111356	0.012	0.017	1	Down
61	Endothelial	P61_Endothelial	OLR1	0.1955	0.178951	0.025	0.018	1	Up
61	Endothelial	P61_Endothelial	AP5Z1	0.195515	-0.674495	0.027	0.034	1	Down
61	Endothelial	P61_Endothelial	LAYN	0.195533	-1.12638	0.01	0.015	1	Down
61	Endothelial	P61_Endothelial	SEMA6D	0.19569	-0.567902	0.015	0.02	1	Down
61	Endothelial	P61_Endothelial	CPEB2	0.195702	0.490497	0.031	0.024	1	Up
61	Endothelial	P61_Endothelial	POLR3A	0.195787	-0.949233	0.014	0.019	1	Down
61	Endothelial	P61_Endothelial	CCDC186	0.196016	-0.265973	0.026	0.033	1	Down
61	Endothelial	P61_Endothelial	SBNO1	0.196336	-0.624693	0.025	0.032	1	Down
61	Endothelial	P61_Endothelial	CEP162	0.196381	-0.728861	0.01	0.015	1	Down
61	Endothelial	P61_Endothelial	MTDH	0.196505	0.137168	0.079	0.068	1	Up
61	Endothelial	P61_Endothelial	KLHDC3	0.196782	-0.166815	0.065	0.054	1	Down
61	Endothelial	P61_Endothelial	B3GAT3	0.197009	-0.621351	0.023	0.03	1	Down
61	Endothelial	P61_Endothelial	PLAUR	0.197091	0.313518	0.046	0.037	1	Up
61	Endothelial	P61_Endothelial	SPINT1	0.197098	0.423319	0.031	0.024	1	Up
61	Endothelial	P61_Endothelial	KIF3B	0.19719	0.146912	0.042	0.033	1	Up
61	Endothelial	P61_Endothelial	ARNT	0.197259	0.234005	0.046	0.037	1	Up
61	Endothelial	P61_Endothelial	AASS	0.19734	-1.18665	0.014	0.019	1	Down
61	Endothelial	P61_Endothelial	LATS1	0.197364	-0.604722	0.029	0.036	1	Down
61	Endothelial	P61_Endothelial	SMARCB1	0.197511	-0.429805	0.038	0.047	1	Down
61	Endothelial	P61_Endothelial	SLC39A13	0.197704	-0.771346	0.03	0.037	1	Down
61	Endothelial	P61_Endothelial	PGRMC1	0.197876	0.253032	0.068	0.058	1	Up
61	Endothelial	P61_Endothelial	RCBTB1	0.197937	0.115071	0.027	0.02	1	Up
61	Endothelial	P61_Endothelial	CRLS1	0.198019	-0.172452	0.028	0.036	1	Down
61	Endothelial	P61_Endothelial	KPNA2	0.198042	-0.842427	0.021	0.027	1	Down
61	Endothelial	P61_Endothelial	SYTL2	0.198057	-0.408819	0.04	0.049	1	Down
61	Endothelial	P61_Endothelial	THYN1	0.198068	0.280137	0.018	0.012	1	Up
61	Endothelial	P61_Endothelial	C17orf58	0.198308	0.241062	0.026	0.019	1	Up
61	Endothelial	P61_Endothelial	SLC10A3	0.19833	0.198088	0.021	0.015	1	Up
61	Endothelial	P61_Endothelial	AATF	0.198356	-0.506574	0.034	0.042	1	Down
61	Endothelial	P61_Endothelial	SENP1	0.198557	0.272299	0.032	0.025	1	Up
61	Endothelial	P61_Endothelial	RTEL1	0.198739	-0.456099	0.01	0.015	1	Down
61	Endothelial	P61_Endothelial	CCL14	0.198741	0.457968	0.045	0.036	1	Up
61	Endothelial	P61_Endothelial	RAVER1	0.198826	-0.604534	0.014	0.019	1	Down
61	Endothelial	P61_Endothelial	TBCEL	0.199091	0.249251	0.036	0.028	1	Up
61	Endothelial	P61_Endothelial	DNAJC10	0.199148	0.165247	0.047	0.038	1	Up
61	Endothelial	P61_Endothelial	NDUFAF6	0.199221	0.245227	0.03	0.023	1	Up
61	Endothelial	P61_Endothelial	PIGK	0.199257	0.19038	0.026	0.019	1	Up
61	Endothelial	P61_Endothelial	BTAF1	0.199592	-0.441513	0.051	0.061	1	Down
61	Endothelial	P61_Endothelial	APOL1	0.199701	0.341547	0.063	0.053	1	Up
61	Endothelial	P61_Endothelial	ZBTB33	0.19979	0.143289	0.033	0.026	1	Up
61	Endothelial	P61_Endothelial	ZDHHC5	0.199997	0.862397	0.027	0.02	1	Up
61	Endothelial	P61_Endothelial	TMEM50B	0.200202	0.417834	0.051	0.042	1	Up
61	Endothelial	P61_Endothelial	CUL5	0.200218	0.254987	0.052	0.042	1	Up
61	Endothelial	P61_Endothelial	ZNF776	0.200421	-0.825099	0.014	0.019	1	Down
61	Endothelial	P61_Endothelial	LDLRAD3	0.200601	-0.400774	0.01	0.015	1	Down
61	Endothelial	P61_Endothelial	TIMM9	0.200839	0.434501	0.026	0.02	1	Up
61	Endothelial	P61_Endothelial	NRGN	0.200994	0.431642	0.022	0.016	1	Up
61	Endothelial	P61_Endothelial	RAD23A	0.201071	0.394673	0.048	0.039	1	Up
61	Endothelial	P61_Endothelial	EIF2S3	0.201164	0.566416	0.015	0.01	1	Up
61	Endothelial	P61_Endothelial	KATNA1	0.201274	0.873243	0.015	0.01	1	Up
61	Endothelial	P61_Endothelial	TRIM6	0.201405	0.82072	0.012	0.008	1	Up
61	Endothelial	P61_Endothelial	NPLOC4	0.201725	-0.391042	0.074	0.086	1	Down
61	Endothelial	P61_Endothelial	COL15A1	0.20195	-0.137485	0.24	0.216	1	Down
61	Endothelial	P61_Endothelial	LFNG	0.202152	-0.410105	0.036	0.044	1	Down
61	Endothelial	P61_Endothelial	CYC1	0.202287	-0.365723	0.073	0.084	1	Down
61	Endothelial	P61_Endothelial	PGM3	0.202309	-0.450817	0.027	0.034	1	Down
61	Endothelial	P61_Endothelial	GBE1	0.202409	-0.682502	0.014	0.019	1	Down
61	Endothelial	P61_Endothelial	AGTPBP1	0.202573	-0.226779	0.026	0.033	1	Down
61	Endothelial	P61_Endothelial	TMEM127	0.202614	-0.433323	0.043	0.052	1	Down
61	Endothelial	P61_Endothelial	PDGFRA	0.202705	0.662521	0.012	0.008	1	Up
61	Endothelial	P61_Endothelial	SEPTIN10	0.202706	0.22448	0.048	0.039	1	Up
61	Endothelial	P61_Endothelial	RNGTT	0.202899	-0.359135	0.025	0.032	1	Down
61	Endothelial	P61_Endothelial	EDN1	0.203202	1.05225	0.012	0.008	1	Up
61	Endothelial	P61_Endothelial	UBE2E2	0.203326	-0.63428	0.023	0.03	1	Down
61	Endothelial	P61_Endothelial	U2AF2	0.203355	-0.831998	0.016	0.021	1	Down
61	Endothelial	P61_Endothelial	TPRN	0.203451	0.677847	0.012	0.008	1	Up
61	Endothelial	P61_Endothelial	OSTC	0.203455	0.271786	0.022	0.016	1	Up
61	Endothelial	P61_Endothelial	ZNF836	0.203591	-0.719003	0.009	0.014	1	Down
61	Endothelial	P61_Endothelial	LRRC6	0.203949	0.383603	0.012	0.008	1	Up
61	Endothelial	P61_Endothelial	FBXL4	0.2044	-0.39109	0.023	0.03	1	Down
61	Endothelial	P61_Endothelial	USO1	0.204418	-0.32238	0.052	0.062	1	Down
61	Endothelial	P61_Endothelial	C10orf88	0.204425	-1.56873	0.008	0.012	1	Down
61	Endothelial	P61_Endothelial	COG8	0.204576	-0.524952	0.009	0.014	1	Down
61	Endothelial	P61_Endothelial	NSUN6	0.204576	-0.262401	0.021	0.027	1	Down
61	Endothelial	P61_Endothelial	ACVR1B	0.204693	0.510412	0.033	0.026	1	Up
61	Endothelial	P61_Endothelial	PCYOX1	0.20519	0.368076	0.039	0.031	1	Up
61	Endothelial	P61_Endothelial	CACTIN	0.205436	-0.406111	0.016	0.021	1	Down
61	Endothelial	P61_Endothelial	DNTTIP1	0.205629	0.150216	0.038	0.03	1	Up
61	Endothelial	P61_Endothelial	EIF3I	0.205733	0.169063	0.015	0.01	1	Up
61	Endothelial	P61_Endothelial	FAM98C	0.205739	0.401005	0.018	0.013	1	Up
61	Endothelial	P61_Endothelial	VAPB	0.205756	-0.943569	0.022	0.028	1	Down
61	Endothelial	P61_Endothelial	FCHSD1	0.205809	-1.4801	0.008	0.012	1	Down
61	Endothelial	P61_Endothelial	FBXO46	0.205978	-0.89681	0.028	0.035	1	Down
61	Endothelial	P61_Endothelial	EIF3A	0.205983	-0.475273	0.105	0.118	1	Down
61	Endothelial	P61_Endothelial	UBP1	0.206253	0.328776	0.088	0.077	1	Up
61	Endothelial	P61_Endothelial	CDKN1A	0.20634	0.32439	0.035	0.027	1	Up
61	Endothelial	P61_Endothelial	MEIS3	0.206373	-0.358592	0.022	0.016	1	Down
61	Endothelial	P61_Endothelial	PACS2	0.206542	-0.564273	0.024	0.03	1	Down
61	Endothelial	P61_Endothelial	ZNF595	0.206567	-1.04447	0.02	0.026	1	Down
61	Endothelial	P61_Endothelial	LANCL1	0.20668	-0.367203	0.027	0.034	1	Down
61	Endothelial	P61_Endothelial	ATAD3A	0.206768	-0.138068	0.012	0.008	1	Down
61	Endothelial	P61_Endothelial	EP300	0.206864	-0.51246	0.061	0.071	1	Down
61	Endothelial	P61_Endothelial	SP140	0.206895	0.390276	0.018	0.013	1	Up
61	Endothelial	P61_Endothelial	SIPA1L3	0.20691	-0.660953	0.022	0.028	1	Down
61	Endothelial	P61_Endothelial	NDEL1	0.207187	-0.463152	0.024	0.03	1	Down
61	Endothelial	P61_Endothelial	RINT1	0.207224	-0.436415	0.018	0.024	1	Down
61	Endothelial	P61_Endothelial	ZNF431	0.2074	-0.524057	0.008	0.012	1	Down
61	Endothelial	P61_Endothelial	ZBTB17	0.207479	-0.644025	0.018	0.024	1	Down
61	Endothelial	P61_Endothelial	MYOM3	0.2075	-0.686933	0.008	0.012	1	Down
61	Endothelial	P61_Endothelial	ZNF131	0.207595	-0.742756	0.018	0.024	1	Down
61	Endothelial	P61_Endothelial	C16orf74	0.2076	-1.01667	0.008	0.012	1	Down
61	Endothelial	P61_Endothelial	NELFE	0.2076	-0.407779	0.008	0.012	1	Down
61	Endothelial	P61_Endothelial	RAB32	0.207676	0.396573	0.018	0.013	1	Up
61	Endothelial	P61_Endothelial	YIF1B	0.207819	0.551334	0.028	0.021	1	Up
61	Endothelial	P61_Endothelial	PGM2	0.208096	-0.522762	0.032	0.04	1	Down
61	Endothelial	P61_Endothelial	PSMD14	0.208109	0.676449	0.019	0.014	1	Up
61	Endothelial	P61_Endothelial	PRPSAP2	0.208161	-0.612566	0.012	0.017	1	Down
61	Endothelial	P61_Endothelial	NDUFS7	0.208165	0.37194	0.028	0.021	1	Up
61	Endothelial	P61_Endothelial	TRAF3IP3	0.208505	0.744715	0.019	0.014	1	Up
61	Endothelial	P61_Endothelial	PRDM5	0.208532	-0.555129	0.008	0.012	1	Down
61	Endothelial	P61_Endothelial	FBXL6	0.208563	-0.625691	0.016	0.021	1	Down
61	Endothelial	P61_Endothelial	ELF1	0.20881	0.154759	0.05	0.041	1	Up
61	Endothelial	P61_Endothelial	P4HA1	0.208837	0.180157	0.039	0.031	1	Up
61	Endothelial	P61_Endothelial	SCN4B	0.208898	-0.632153	0.012	0.017	1	Down
61	Endothelial	P61_Endothelial	ITPA	0.209227	-0.643262	0.026	0.033	1	Down
61	Endothelial	P61_Endothelial	TRIL	0.209267	-0.981132	0.008	0.012	1	Down
61	Endothelial	P61_Endothelial	C16orf91	0.209376	0.275684	0.016	0.011	1	Up
61	Endothelial	P61_Endothelial	KLHL22	0.209458	-0.513377	0.028	0.035	1	Down
61	Endothelial	P61_Endothelial	STON2	0.209496	0.672614	0.019	0.014	1	Up
61	Endothelial	P61_Endothelial	ARIH2	0.209521	-0.466382	0.057	0.067	1	Down
61	Endothelial	P61_Endothelial	SLC39A7	0.209642	0.106864	0.058	0.048	1	Up
61	Endothelial	P61_Endothelial	RAPGEF2	0.209701	-0.502754	0.055	0.064	1	Down
61	Endothelial	P61_Endothelial	PROM2	0.209757	0.390447	0.028	0.021	1	Up
61	Endothelial	P61_Endothelial	ALG11	0.209826	-0.902308	0.007	0.011	1	Down
61	Endothelial	P61_Endothelial	PRMT3	0.209844	0.64049	0.019	0.014	1	Up
61	Endothelial	P61_Endothelial	HMGCR	0.209868	-0.534727	0.016	0.021	1	Down
61	Endothelial	P61_Endothelial	NDOR1	0.210049	-0.555978	0.012	0.017	1	Down
61	Endothelial	P61_Endothelial	HSDL2	0.210082	-0.30995	0.045	0.055	1	Down
61	Endothelial	P61_Endothelial	NOP14	0.210103	-0.538186	0.02	0.026	1	Down
61	Endothelial	P61_Endothelial	ARL11	0.210195	1.26799	0.01	0.006	1	Up
61	Endothelial	P61_Endothelial	PPP6R2	0.210325	-0.387256	0.053	0.062	1	Down
61	Endothelial	P61_Endothelial	XKR8	0.21034	-0.629489	0.008	0.012	1	Down
61	Endothelial	P61_Endothelial	CHST14	0.210388	0.434316	0.024	0.017	1	Up
61	Endothelial	P61_Endothelial	PLEKHH2	0.210476	-0.962333	0.007	0.011	1	Down
61	Endothelial	P61_Endothelial	PCSK6	0.210615	-0.369655	0.028	0.035	1	Down
61	Endothelial	P61_Endothelial	UMPS	0.210688	1.425	0.013	0.008	1	Up
61	Endothelial	P61_Endothelial	TMEM87B	0.210801	0.405493	0.045	0.036	1	Up
61	Endothelial	P61_Endothelial	POLDIP3	0.210877	-0.166178	0.036	0.045	1	Down
61	Endothelial	P61_Endothelial	PIK3R2	0.210909	-0.636453	0.032	0.04	1	Down
61	Endothelial	P61_Endothelial	OSGEP	0.211057	0.885793	0.031	0.024	1	Up
61	Endothelial	P61_Endothelial	GPR65	0.211086	-0.216355	0.022	0.016	1	Down
61	Endothelial	P61_Endothelial	FKRP	0.211128	-0.513309	0.007	0.011	1	Down
61	Endothelial	P61_Endothelial	NMRAL1	0.211156	-0.232507	0.063	0.052	1	Down
61	Endothelial	P61_Endothelial	FAM20A	0.211242	1.2825	0.013	0.008	1	Up
61	Endothelial	P61_Endothelial	RTP4	0.211304	0.818896	0.013	0.008	1	Up
61	Endothelial	P61_Endothelial	PLGLB2	0.211462	-0.712171	0.014	0.02	1	Down
61	Endothelial	P61_Endothelial	DOC2B	0.211539	0.300034	0.019	0.014	1	Up
61	Endothelial	P61_Endothelial	CDIPT	0.211788	0.441971	0.087	0.077	1	Up
61	Endothelial	P61_Endothelial	SF3B6	0.211874	0.184871	0.016	0.011	1	Up
61	Endothelial	P61_Endothelial	SS18L2	0.211964	0.342089	0.019	0.014	1	Up
61	Endothelial	P61_Endothelial	FSTL3	0.212199	0.892331	0.01	0.006	1	Up
61	Endothelial	P61_Endothelial	GIPC1	0.212579	0.376326	0.029	0.022	1	Up
61	Endothelial	P61_Endothelial	GMEB1	0.212696	0.56927	0.013	0.008	1	Up
61	Endothelial	P61_Endothelial	VARS	0.212814	-0.410262	0.041	0.049	1	Down
61	Endothelial	P61_Endothelial	ADAT2	0.212992	0.39872	0.016	0.011	1	Up
61	Endothelial	P61_Endothelial	ZNF146	0.21331	-0.82861	0.046	0.055	1	Down
61	Endothelial	P61_Endothelial	TMEM30A	0.213401	0.259128	0.01	0.006	1	Up
61	Endothelial	P61_Endothelial	FBH1	0.21357	0.562837	0.046	0.038	1	Up
61	Endothelial	P61_Endothelial	HRAS	0.21358	0.105545	0.048	0.039	1	Up
61	Endothelial	P61_Endothelial	PTPRO	0.213613	0.204208	0.01	0.006	1	Up
61	Endothelial	P61_Endothelial	ABCE1	0.213697	-0.837598	0.011	0.016	1	Down
61	Endothelial	P61_Endothelial	TMEM203	0.213814	0.96336	0.013	0.008	1	Up
61	Endothelial	P61_Endothelial	RNH1	0.213985	-0.310671	0.046	0.055	1	Down
61	Endothelial	P61_Endothelial	PMS2	0.214077	-0.980836	0.011	0.016	1	Down
61	Endothelial	P61_Endothelial	HNRNPH2	0.214286	-0.447432	0.028	0.035	1	Down
61	Endothelial	P61_Endothelial	PCGF1	0.21436	-0.75518	0.016	0.022	1	Down
61	Endothelial	P61_Endothelial	PDIA5	0.214478	0.284558	0.034	0.027	1	Up
61	Endothelial	P61_Endothelial	PSD3	0.214751	-0.341084	0.022	0.028	1	Down
61	Endothelial	P61_Endothelial	PHF8	0.214916	-0.486227	0.028	0.036	1	Down
61	Endothelial	P61_Endothelial	PHRF1	0.215353	-0.663571	0.031	0.039	1	Down
61	Endothelial	P61_Endothelial	U2AF1L4	0.21536	0.117718	0.028	0.021	1	Up
61	Endothelial	P61_Endothelial	SIL1	0.215557	0.17238	0.036	0.028	1	Up
61	Endothelial	P61_Endothelial	NOS3	0.215623	-0.49503	0.02	0.026	1	Down
61	Endothelial	P61_Endothelial	HSPBAP1	0.215781	0.35318	0.013	0.008	1	Up
61	Endothelial	P61_Endothelial	CISH	0.215788	0.409679	0.03	0.023	1	Up
61	Endothelial	P61_Endothelial	IFI27L2	0.215811	0.164379	0.024	0.017	1	Up
61	Endothelial	P61_Endothelial	SLC25A38	0.21594	0.392114	0.016	0.011	1	Up
61	Endothelial	P61_Endothelial	ZHX2	0.215962	-0.484141	0.026	0.033	1	Down
61	Endothelial	P61_Endothelial	SUPT16H	0.216002	-0.358791	0.026	0.033	1	Down
61	Endothelial	P61_Endothelial	RPAP2	0.216124	-0.210705	0.019	0.014	1	Down
61	Endothelial	P61_Endothelial	PARVG	0.216254	0.417631	0.02	0.014	1	Up
61	Endothelial	P61_Endothelial	P3H3	0.216275	-0.998322	0.011	0.016	1	Down
61	Endothelial	P61_Endothelial	B3GNT9	0.216275	-1.12744	0.011	0.016	1	Down
61	Endothelial	P61_Endothelial	PMVK	0.216294	0.102318	0.034	0.027	1	Up
61	Endothelial	P61_Endothelial	UTP25	0.216777	0.61362	0.02	0.014	1	Up
61	Endothelial	P61_Endothelial	LTBP2	0.21698	-0.220052	0.048	0.039	1	Down
61	Endothelial	P61_Endothelial	SRSF7	0.217291	0.814745	0.016	0.011	1	Up
61	Endothelial	P61_Endothelial	PDPK1	0.217292	-0.392166	0.014	0.02	1	Down
61	Endothelial	P61_Endothelial	STK11	0.217393	-0.566707	0.051	0.06	1	Down
61	Endothelial	P61_Endothelial	NGRN	0.217434	0.342126	0.04	0.033	1	Up
61	Endothelial	P61_Endothelial	MTPAP	0.217644	0.445701	0.031	0.024	1	Up
61	Endothelial	P61_Endothelial	OGFOD3	0.217731	-0.188868	0.016	0.011	1	Down
61	Endothelial	P61_Endothelial	RMND5B	0.217803	-0.557831	0.026	0.033	1	Down
61	Endothelial	P61_Endothelial	MFN2	0.217928	-0.274825	0.032	0.025	1	Down
61	Endothelial	P61_Endothelial	MTR	0.218076	-0.414736	0.04	0.049	1	Down
61	Endothelial	P61_Endothelial	AKIP1	0.218201	-0.136424	0.026	0.033	1	Down
61	Endothelial	P61_Endothelial	EIF3G	0.218365	0.319507	0.048	0.039	1	Up
61	Endothelial	P61_Endothelial	TBC1D19	0.218398	-0.308051	0.014	0.02	1	Down
61	Endothelial	P61_Endothelial	MPC1	0.218522	0.307817	0.045	0.036	1	Up
61	Endothelial	P61_Endothelial	NDFIP1	0.21864	0.176727	0.08	0.068	1	Up
61	Endothelial	P61_Endothelial	STK40	0.219169	0.424915	0.061	0.052	1	Up
61	Endothelial	P61_Endothelial	NR3C1	0.219444	0.140107	0.059	0.049	1	Up
61	Endothelial	P61_Endothelial	EIPR1	0.219626	0.666892	0.025	0.019	1	Up
61	Endothelial	P61_Endothelial	PDCD7	0.219678	0.262215	0.02	0.014	1	Up
61	Endothelial	P61_Endothelial	MARK3	0.219707	-0.361761	0.063	0.074	1	Down
61	Endothelial	P61_Endothelial	EXOSC10	0.219812	-0.42114	0.036	0.044	1	Down
61	Endothelial	P61_Endothelial	MOSMO	0.220458	0.43398	0.016	0.011	1	Up
61	Endothelial	P61_Endothelial	DNAL4	0.220569	0.245871	0.016	0.011	1	Up
61	Endothelial	P61_Endothelial	CD2	0.221049	-0.594641	0.024	0.031	1	Down
61	Endothelial	P61_Endothelial	ARL3	0.22114	0.441568	0.032	0.025	1	Up
61	Endothelial	P61_Endothelial	JAM3	0.221304	-0.529774	0.026	0.033	1	Down
61	Endothelial	P61_Endothelial	ANGPTL4	0.221335	1.12383	0.014	0.009	1	Up
61	Endothelial	P61_Endothelial	OGA	0.221588	-0.262973	0.142	0.156	1	Down
61	Endothelial	P61_Endothelial	SPRYD3	0.221601	-0.66224	0.032	0.039	1	Down
61	Endothelial	P61_Endothelial	CLPX	0.221639	0.37737	0.034	0.027	1	Up
61	Endothelial	P61_Endothelial	EIF4ENIF1	0.221707	-0.595522	0.016	0.022	1	Down
61	Endothelial	P61_Endothelial	ERBB3	0.221713	0.610872	0.044	0.036	1	Up
61	Endothelial	P61_Endothelial	CD109	0.221761	0.344883	0.039	0.031	1	Up
61	Endothelial	P61_Endothelial	HIST1H1E	0.2223	0.276647	0.046	0.038	1	Up
61	Endothelial	P61_Endothelial	CCAR1	0.222434	-0.820422	0.01	0.014	1	Down
61	Endothelial	P61_Endothelial	SREBF2	0.222524	0.409349	0.051	0.042	1	Up
61	Endothelial	P61_Endothelial	GXYLT1	0.222541	0.753635	0.014	0.009	1	Up
61	Endothelial	P61_Endothelial	ME3	0.22268	-0.344374	0.024	0.031	1	Down
61	Endothelial	P61_Endothelial	RBM43	0.222728	-0.834599	0.013	0.018	1	Down
61	Endothelial	P61_Endothelial	DNAJC2	0.222791	0.206224	0.03	0.024	1	Up
61	Endothelial	P61_Endothelial	SDC4	0.223047	0.123367	0.038	0.03	1	Up
61	Endothelial	P61_Endothelial	DCAKD	0.223174	-1.01691	0.028	0.035	1	Down
61	Endothelial	P61_Endothelial	IQCB1	0.223273	0.476644	0.033	0.026	1	Up
61	Endothelial	P61_Endothelial	SMAD2	0.223487	-0.259869	0.071	0.06	1	Down
61	Endothelial	P61_Endothelial	SEPHS1	0.223498	-0.109949	0.036	0.028	1	Down
61	Endothelial	P61_Endothelial	TMEM259	0.223718	-0.371083	0.115	0.127	1	Down
61	Endothelial	P61_Endothelial	CLDN7	0.223946	0.739295	0.034	0.027	1	Up
61	Endothelial	P61_Endothelial	SELP	0.223952	0.687069	0.022	0.016	1	Up
61	Endothelial	P61_Endothelial	CHMP1B	0.224212	-0.360431	0.048	0.057	1	Down
61	Endothelial	P61_Endothelial	POC1B	0.224312	0.144763	0.03	0.023	1	Up
61	Endothelial	P61_Endothelial	AP1S1	0.224687	0.797501	0.022	0.016	1	Up
61	Endothelial	P61_Endothelial	PRRX2	0.224977	-0.604158	0.01	0.014	1	Down
61	Endothelial	P61_Endothelial	TRMT11	0.22504	-0.68916	0.01	0.014	1	Down
61	Endothelial	P61_Endothelial	RIC1	0.22515	-0.548493	0.026	0.033	1	Down
61	Endothelial	P61_Endothelial	DPAGT1	0.225319	0.170629	0.017	0.012	1	Up
61	Endothelial	P61_Endothelial	CCDC106	0.225623	0.813839	0.014	0.009	1	Up
61	Endothelial	P61_Endothelial	KCTD7	0.225838	-0.453176	0.013	0.018	1	Down
61	Endothelial	P61_Endothelial	PELI2	0.225839	-0.480911	0.01	0.014	1	Down
61	Endothelial	P61_Endothelial	MED19	0.225871	-0.91771	0.01	0.014	1	Down
61	Endothelial	P61_Endothelial	PLAGL1	0.225935	-0.820726	0.017	0.023	1	Down
61	Endothelial	P61_Endothelial	NOP10	0.226021	0.206949	0.032	0.025	1	Up
61	Endothelial	P61_Endothelial	STX8	0.226036	-0.508467	0.013	0.018	1	Down
61	Endothelial	P61_Endothelial	DOLK	0.226049	0.205441	0.021	0.015	1	Up
61	Endothelial	P61_Endothelial	BRMS1	0.226066	0.418277	0.05	0.042	1	Up
61	Endothelial	P61_Endothelial	XPO4	0.226158	-0.844356	0.019	0.025	1	Down
61	Endothelial	P61_Endothelial	BAG2	0.226214	-1.3318	0.009	0.013	1	Down
61	Endothelial	P61_Endothelial	RDH11	0.226222	0.319511	0.032	0.025	1	Up
61	Endothelial	P61_Endothelial	YAP1	0.226275	-0.67821	0.05	0.058	1	Down
61	Endothelial	P61_Endothelial	FADS2	0.226312	0.690292	0.014	0.009	1	Up
61	Endothelial	P61_Endothelial	NTPCR	0.2265	0.581542	0.014	0.009	1	Up
61	Endothelial	P61_Endothelial	NPR1	0.226748	0.142457	0.046	0.037	1	Up
61	Endothelial	P61_Endothelial	UBQLN2	0.227034	-0.404101	0.029	0.036	1	Down
61	Endothelial	P61_Endothelial	MEPCE	0.227351	-0.455861	0.034	0.042	1	Down
61	Endothelial	P61_Endothelial	ZC3H18	0.227373	-0.584926	0.02	0.027	1	Down
61	Endothelial	P61_Endothelial	NUP160	0.227415	-0.615118	0.027	0.034	1	Down
61	Endothelial	P61_Endothelial	ASF1B	0.227617	0.574849	0.011	0.007	1	Up
61	Endothelial	P61_Endothelial	EXOSC4	0.227666	0.193906	0.031	0.024	1	Up
61	Endothelial	P61_Endothelial	RALGAPA2	0.227859	-0.119324	0.02	0.027	1	Down
61	Endothelial	P61_Endothelial	RBIS	0.22809	0.142785	0.021	0.015	1	Up
61	Endothelial	P61_Endothelial	KLF11	0.228113	0.645155	0.022	0.016	1	Up
61	Endothelial	P61_Endothelial	TBX3	0.228257	0.397315	0.011	0.007	1	Up
61	Endothelial	P61_Endothelial	FYCO1	0.228328	0.344944	0.011	0.007	1	Up
61	Endothelial	P61_Endothelial	PALLD	0.228593	-0.252455	0.045	0.054	1	Down
61	Endothelial	P61_Endothelial	SLC35D2	0.228854	-0.166553	0.03	0.023	1	Down
61	Endothelial	P61_Endothelial	DHX9	0.228946	0.199275	0.051	0.042	1	Up
61	Endothelial	P61_Endothelial	MAP7	0.229187	-0.811873	0.009	0.013	1	Down
61	Endothelial	P61_Endothelial	MTURN	0.22922	0.455745	0.011	0.007	1	Up
61	Endothelial	P61_Endothelial	YAF2	0.229237	0.192209	0.047	0.039	1	Up
61	Endothelial	P61_Endothelial	SPTY2D1	0.229333	-0.926297	0.012	0.017	1	Down
61	Endothelial	P61_Endothelial	FERMT3	0.229391	0.184572	0.026	0.02	1	Up
61	Endothelial	P61_Endothelial	TMEM107	0.229464	0.194447	0.017	0.012	1	Up
61	Endothelial	P61_Endothelial	VSIR	0.229548	-0.327869	0.029	0.036	1	Down
61	Endothelial	P61_Endothelial	PEX5	0.229633	-0.779539	0.009	0.013	1	Down
61	Endothelial	P61_Endothelial	SF3A2	0.229827	-0.642213	0.034	0.041	1	Down
61	Endothelial	P61_Endothelial	ABHD13	0.230306	0.110339	0.017	0.012	1	Up
61	Endothelial	P61_Endothelial	ZC3H7B	0.230351	-0.513348	0.033	0.04	1	Down
61	Endothelial	P61_Endothelial	COLEC12	0.230527	-0.996176	0.012	0.017	1	Down
61	Endothelial	P61_Endothelial	VPS51	0.230885	1.02011	0.018	0.013	1	Up
61	Endothelial	P61_Endothelial	RNF103	0.231067	0.141885	0.047	0.039	1	Up
61	Endothelial	P61_Endothelial	ATG4C	0.231269	0.308387	0.027	0.02	1	Up
61	Endothelial	P61_Endothelial	GLIPR2	0.231802	0.350315	0.011	0.007	1	Up
61	Endothelial	P61_Endothelial	TSPAN5	0.232291	-0.160241	0.009	0.013	1	Down
61	Endothelial	P61_Endothelial	TMEM18	0.23241	0.332912	0.037	0.03	1	Up
61	Endothelial	P61_Endothelial	CLEC5A	0.232505	0.168963	0.022	0.016	1	Up
61	Endothelial	P61_Endothelial	ECI2	0.23253	0.113342	0.05	0.042	1	Up
61	Endothelial	P61_Endothelial	TRIM39	0.232588	-0.103256	0.017	0.012	1	Down
61	Endothelial	P61_Endothelial	RFC4	0.232627	-0.917657	0.012	0.017	1	Down
61	Endothelial	P61_Endothelial	ZNF317	0.232912	-0.412844	0.021	0.027	1	Down
61	Endothelial	P61_Endothelial	PACSIN2	0.233047	-0.633565	0.017	0.023	1	Down
61	Endothelial	P61_Endothelial	SPTY2D1OS	0.2331	-1.70484	0.008	0.011	1	Down
61	Endothelial	P61_Endothelial	HEY2	0.233199	-0.593458	0.012	0.017	1	Down
61	Endothelial	P61_Endothelial	ORC5	0.233201	0.619605	0.014	0.01	1	Up
61	Endothelial	P61_Endothelial	NEDD4L	0.233272	-0.821096	0.034	0.041	1	Down
61	Endothelial	P61_Endothelial	SORT1	0.233304	0.404679	0.046	0.038	1	Up
61	Endothelial	P61_Endothelial	KSR1	0.2335	-0.552104	0.038	0.046	1	Down
61	Endothelial	P61_Endothelial	MAN1A2	0.233606	0.229471	0.028	0.022	1	Up
61	Endothelial	P61_Endothelial	TOR4A	0.233919	-1.01691	0.008	0.011	1	Down
61	Endothelial	P61_Endothelial	UBE2I	0.233963	-0.282666	0.098	0.086	1	Down
61	Endothelial	P61_Endothelial	ANKRD50	0.234112	-0.631283	0.047	0.055	1	Down
61	Endothelial	P61_Endothelial	CITED4	0.234171	-0.275254	0.017	0.023	1	Down
61	Endothelial	P61_Endothelial	ADO	0.234256	-0.48497	0.012	0.017	1	Down
61	Endothelial	P61_Endothelial	DPM2	0.234411	0.318617	0.029	0.023	1	Up
61	Endothelial	P61_Endothelial	BTN3A1	0.234465	0.295749	0.037	0.03	1	Up
61	Endothelial	P61_Endothelial	RNF121	0.234529	0.210801	0.018	0.013	1	Up
61	Endothelial	P61_Endothelial	RHOT2	0.23454	-0.414625	0.07	0.08	1	Down
61	Endothelial	P61_Endothelial	BCL2L11	0.234559	-0.518392	0.021	0.027	1	Down
61	Endothelial	P61_Endothelial	GADD45GIP1	0.234687	0.176336	0.072	0.061	1	Up
61	Endothelial	P61_Endothelial	NBDY	0.23474	-0.275877	0.012	0.017	1	Down
61	Endothelial	P61_Endothelial	ZNF335	0.234794	-0.612627	0.022	0.028	1	Down
61	Endothelial	P61_Endothelial	ITGB3	0.235025	-0.689729	0.029	0.036	1	Down
61	Endothelial	P61_Endothelial	VANGL1	0.235067	0.526869	0.036	0.029	1	Up
61	Endothelial	P61_Endothelial	APEX2	0.235122	-0.312192	0.025	0.032	1	Down
61	Endothelial	P61_Endothelial	KCTD17	0.235214	-0.151682	0.015	0.02	1	Down
61	Endothelial	P61_Endothelial	CLEC4A	0.235412	0.526088	0.014	0.01	1	Up
61	Endothelial	P61_Endothelial	TXNRD2	0.235523	-0.731014	0.014	0.019	1	Down
61	Endothelial	P61_Endothelial	RNASET2	0.235542	0.337546	0.022	0.017	1	Up
61	Endothelial	P61_Endothelial	CTCF	0.235667	-0.671384	0.019	0.025	1	Down
61	Endothelial	P61_Endothelial	ZNF385A	0.235764	0.105851	0.067	0.057	1	Up
61	Endothelial	P61_Endothelial	BRINP3	0.235819	0.711697	0.014	0.01	1	Up
61	Endothelial	P61_Endothelial	CST3	0.235929	-0.160842	0.196	0.177	1	Down
61	Endothelial	P61_Endothelial	CD99L2	0.23639	-0.905201	0.016	0.021	1	Down
61	Endothelial	P61_Endothelial	ICAM2	0.236511	0.212149	0.079	0.068	1	Up
61	Endothelial	P61_Endothelial	DBR1	0.236684	-0.666844	0.012	0.017	1	Down
61	Endothelial	P61_Endothelial	MARCH1	0.236759	0.383006	0.014	0.01	1	Up
61	Endothelial	P61_Endothelial	GET1	0.23701	0.362939	0.014	0.01	1	Up
61	Endothelial	P61_Endothelial	CLNS1A	0.237013	0.563143	0.023	0.017	1	Up
61	Endothelial	P61_Endothelial	NAV2	0.237026	-1.00554	0.014	0.019	1	Down
61	Endothelial	P61_Endothelial	ECHDC3	0.237072	0.796023	0.012	0.008	1	Up
61	Endothelial	P61_Endothelial	RFX7	0.237204	0.255896	0.018	0.013	1	Up
61	Endothelial	P61_Endothelial	PORCN	0.237261	0.384715	0.014	0.01	1	Up
61	Endothelial	P61_Endothelial	PPP2CA	0.237262	-0.560274	0.024	0.03	1	Down
61	Endothelial	P61_Endothelial	TADA2B	0.237423	0.186729	0.028	0.021	1	Up
61	Endothelial	P61_Endothelial	EIF1AD	0.238143	-0.238717	0.019	0.025	1	Down
61	Endothelial	P61_Endothelial	PDRG1	0.23827	1.16195	0.012	0.008	1	Up
61	Endothelial	P61_Endothelial	NAIF1	0.23836	-1.28585	0.006	0.01	1	Down
61	Endothelial	P61_Endothelial	CASTOR1	0.238457	0.305886	0.014	0.01	1	Up
61	Endothelial	P61_Endothelial	CHST3	0.238581	-0.830048	0.011	0.015	1	Down
61	Endothelial	P61_Endothelial	AP2A1	0.238654	-0.430914	0.053	0.062	1	Down
61	Endothelial	P61_Endothelial	AFF1	0.238845	-0.370491	0.074	0.084	1	Down
61	Endothelial	P61_Endothelial	ZFPM2	0.238932	-0.95353	0.006	0.01	1	Down
61	Endothelial	P61_Endothelial	SAMD4B	0.239288	-0.438265	0.042	0.05	1	Down
61	Endothelial	P61_Endothelial	ADCK5	0.239424	-1.06236	0.006	0.01	1	Down
61	Endothelial	P61_Endothelial	TMTC4	0.239545	-0.42266	0.026	0.033	1	Down
61	Endothelial	P61_Endothelial	ZNF691	0.239999	-1.04342	0.006	0.01	1	Down
61	Endothelial	P61_Endothelial	EFL1	0.240003	0.670683	0.012	0.008	1	Up
61	Endothelial	P61_Endothelial	ESRRA	0.240011	0.282159	0.034	0.027	1	Up
61	Endothelial	P61_Endothelial	RAB10	0.240033	0.195099	0.079	0.068	1	Up
61	Endothelial	P61_Endothelial	HIC2	0.240163	-1.07228	0.006	0.01	1	Down
61	Endothelial	P61_Endothelial	RBM45	0.240199	-0.78931	0.016	0.021	1	Down
61	Endothelial	P61_Endothelial	SNX9	0.240285	-0.875538	0.02	0.026	1	Down
61	Endothelial	P61_Endothelial	NUMBL	0.240454	-0.48238	0.011	0.015	1	Down
61	Endothelial	P61_Endothelial	CCNQ	0.2405	0.505347	0.019	0.014	1	Up
61	Endothelial	P61_Endothelial	SEPTIN2	0.24051	0.382857	0.092	0.081	1	Up
61	Endothelial	P61_Endothelial	ACSL4	0.240601	-0.787771	0.023	0.029	1	Down
61	Endothelial	P61_Endothelial	FAM200B	0.240626	-0.559648	0.02	0.026	1	Down
61	Endothelial	P61_Endothelial	MTREX	0.240649	-0.606436	0.027	0.033	1	Down
61	Endothelial	P61_Endothelial	YAE1	0.240729	1.19452	0.015	0.011	1	Up
61	Endothelial	P61_Endothelial	EPG5	0.24082	-0.675757	0.016	0.021	1	Down
61	Endothelial	P61_Endothelial	STX1A	0.240925	0.146856	0.008	0.011	1	Up
61	Endothelial	P61_Endothelial	SEZ6L2	0.241117	-0.483593	0.014	0.01	1	Down
61	Endothelial	P61_Endothelial	CCDC8	0.24115	-0.734967	0.006	0.01	1	Down
61	Endothelial	P61_Endothelial	SERPINB1	0.241196	-0.652714	0.057	0.066	1	Down
61	Endothelial	P61_Endothelial	CPSF3	0.241283	-0.269229	0.019	0.025	1	Down
61	Endothelial	P61_Endothelial	ADCK2	0.241357	0.552285	0.019	0.014	1	Up
61	Endothelial	P61_Endothelial	NAB1	0.241372	-0.181957	0.07	0.081	1	Down
61	Endothelial	P61_Endothelial	SDC1	0.241374	-0.314372	0.028	0.035	1	Down
61	Endothelial	P61_Endothelial	NUP107	0.241437	0.288324	0.035	0.028	1	Up
61	Endothelial	P61_Endothelial	TNFRSF10A	0.241563	0.209624	0.028	0.022	1	Up
61	Endothelial	P61_Endothelial	IRF9	0.241711	0.127573	0.083	0.072	1	Up
61	Endothelial	P61_Endothelial	ZNF441	0.241976	-0.615702	0.006	0.01	1	Down
61	Endothelial	P61_Endothelial	TMEM19	0.242007	0.393324	0.029	0.023	1	Up
61	Endothelial	P61_Endothelial	SAP30	0.242008	0.215817	0.036	0.029	1	Up
61	Endothelial	P61_Endothelial	UBA6	0.242187	0.15293	0.036	0.029	1	Up
61	Endothelial	P61_Endothelial	SLC22A23	0.242207	-0.872166	0.011	0.015	1	Down
61	Endothelial	P61_Endothelial	PACC1	0.242272	-0.648747	0.011	0.015	1	Down
61	Endothelial	P61_Endothelial	XAB2	0.242282	-0.311418	0.024	0.03	1	Down
61	Endothelial	P61_Endothelial	PREX1	0.242323	-0.322601	0.073	0.083	1	Down
61	Endothelial	P61_Endothelial	RSL24D1	0.242367	0.799625	0.015	0.011	1	Up
61	Endothelial	P61_Endothelial	MTHFD2L	0.242389	-0.435387	0.006	0.01	1	Down
61	Endothelial	P61_Endothelial	EHD1	0.242461	-0.692918	0.027	0.033	1	Down
61	Endothelial	P61_Endothelial	SLC25A23	0.2428	0.451484	0.024	0.018	1	Up
61	Endothelial	P61_Endothelial	MED22	0.242844	-0.756928	0.024	0.03	1	Down
61	Endothelial	P61_Endothelial	WDSUB1	0.242934	0.890453	0.02	0.014	1	Up
61	Endothelial	P61_Endothelial	ZNF446	0.242968	-0.452334	0.006	0.01	1	Down
61	Endothelial	P61_Endothelial	SETDB2	0.243094	0.499896	0.024	0.018	1	Up
61	Endothelial	P61_Endothelial	ADPRHL2	0.243368	-0.14243	0.022	0.017	1	Down
61	Endothelial	P61_Endothelial	NRBF2	0.243413	0.397018	0.024	0.018	1	Up
61	Endothelial	P61_Endothelial	STRIP1	0.243538	-0.465336	0.022	0.028	1	Down
61	Endothelial	P61_Endothelial	CCDC50	0.243563	0.16793	0.084	0.073	1	Up
61	Endothelial	P61_Endothelial	ELP1	0.243614	-0.559219	0.016	0.021	1	Down
61	Endothelial	P61_Endothelial	ZKSCAN1	0.243966	0.331902	0.036	0.029	1	Up
61	Endothelial	P61_Endothelial	MAK16	0.244442	0.354456	0.019	0.014	1	Up
61	Endothelial	P61_Endothelial	SRP72	0.244482	-0.506942	0.045	0.053	1	Down
61	Endothelial	P61_Endothelial	MOB3B	0.244537	-0.266658	0.012	0.008	1	Down
61	Endothelial	P61_Endothelial	PXDC1	0.244594	-0.411646	0.02	0.026	1	Down
61	Endothelial	P61_Endothelial	NUP133	0.244922	0.43872	0.03	0.024	1	Up
61	Endothelial	P61_Endothelial	ARID1A	0.245114	-0.415737	0.056	0.065	1	Down
61	Endothelial	P61_Endothelial	ECHS1	0.245304	0.226762	0.076	0.066	1	Up
61	Endothelial	P61_Endothelial	BCR	0.245518	-0.647013	0.042	0.05	1	Down
61	Endothelial	P61_Endothelial	RALGPS1	0.245537	-0.702445	0.018	0.024	1	Down
61	Endothelial	P61_Endothelial	GPR34	0.245762	0.479995	0.031	0.024	1	Up
61	Endothelial	P61_Endothelial	UBE2R2	0.245827	-0.468771	0.06	0.05	1	Down
61	Endothelial	P61_Endothelial	GLG1	0.246275	0.773196	0.025	0.019	1	Up
61	Endothelial	P61_Endothelial	CD96	0.246324	0.243551	0.015	0.011	1	Up
61	Endothelial	P61_Endothelial	PRMT6	0.246398	-0.311057	0.011	0.015	1	Down
61	Endothelial	P61_Endothelial	CBFA2T3	0.246524	-0.46458	0.018	0.024	1	Down
61	Endothelial	P61_Endothelial	ANGPTL2	0.24688	-0.253059	0.07	0.06	1	Down
61	Endothelial	P61_Endothelial	TBCE.1	0.246888	0.235821	0.015	0.011	1	Up
61	Endothelial	P61_Endothelial	CCAR2	0.246963	-0.609777	0.024	0.03	1	Down
61	Endothelial	P61_Endothelial	ISLR	0.247076	-0.717662	0.03	0.037	1	Down
61	Endothelial	P61_Endothelial	CAPN7	0.247241	-0.718607	0.034	0.041	1	Down
61	Endothelial	P61_Endothelial	SEPTIN9	0.247275	-0.191837	0.09	0.079	1	Down
61	Endothelial	P61_Endothelial	PPOX	0.247383	-0.424848	0.018	0.024	1	Down
61	Endothelial	P61_Endothelial	ZSCAN25	0.247487	0.133199	0.011	0.015	1	Up
61	Endothelial	P61_Endothelial	AGFG2	0.247673	0.298536	0.015	0.011	1	Up
61	Endothelial	P61_Endothelial	FOXA1	0.247675	-0.238003	0.048	0.039	1	Down
61	Endothelial	P61_Endothelial	PSMD7	0.247686	0.100564	0.037	0.03	1	Up
61	Endothelial	P61_Endothelial	S100A14	0.248116	-0.352474	0.044	0.036	1	Down
61	Endothelial	P61_Endothelial	EXOSC2	0.24835	-0.628258	0.021	0.027	1	Down
61	Endothelial	P61_Endothelial	MTCH1	0.248545	-0.12894	0.106	0.094	1	Down
61	Endothelial	P61_Endothelial	PAN2	0.248699	-0.350976	0.029	0.036	1	Down
61	Endothelial	P61_Endothelial	ABHD18	0.248746	0.252818	0.02	0.014	1	Up
61	Endothelial	P61_Endothelial	LAMTOR5	0.248808	-0.377806	0.015	0.011	1	Down
61	Endothelial	P61_Endothelial	ZNRF2	0.248941	0.322817	0.069	0.06	1	Up
61	Endothelial	P61_Endothelial	APAF1	0.249106	0.263119	0.024	0.018	1	Up
61	Endothelial	P61_Endothelial	DTX4	0.249595	-0.702303	0.015	0.02	1	Down
61	Endothelial	P61_Endothelial	CABIN1	0.249651	-0.349002	0.036	0.044	1	Down
61	Endothelial	P61_Endothelial	ZNF354B	0.249768	-1.07262	0.015	0.02	1	Down
61	Endothelial	P61_Endothelial	CD302	0.249914	0.265368	0.015	0.011	1	Up
61	Endothelial	P61_Endothelial	E4F1	0.249965	-0.237854	0.063	0.053	1	Down
61	Endothelial	P61_Endothelial	FAM177A1	0.250045	0.16972	0.029	0.023	1	Up
61	Endothelial	P61_Endothelial	GTF3C6	0.250232	0.426008	0.032	0.025	1	Up
61	Endothelial	P61_Endothelial	ODC1	0.250554	-1.04693	0.01	0.014	1	Down
61	Endothelial	P61_Endothelial	ERLIN1	0.250715	0.187766	0.02	0.014	1	Up
61	Endothelial	P61_Endothelial	PFAS	0.25077	-0.119022	0.016	0.021	1	Down
61	Endothelial	P61_Endothelial	WAPL	0.2509	0.219352	0.048	0.039	1	Up
61	Endothelial	P61_Endothelial	HSP90AB1	0.251153	-0.223149	0.145	0.157	1	Down
61	Endothelial	P61_Endothelial	PALB2	0.251683	0.925874	0.012	0.008	1	Up
61	Endothelial	P61_Endothelial	ZNF830	0.251874	-0.706328	0.013	0.017	1	Down
61	Endothelial	P61_Endothelial	TRPC1	0.251966	1.10983	0.012	0.008	1	Up
61	Endothelial	P61_Endothelial	POLR3D	0.251998	-0.782803	0.013	0.017	1	Down
61	Endothelial	P61_Endothelial	DVL1	0.2521	-0.274372	0.036	0.043	1	Down
61	Endothelial	P61_Endothelial	ILK	0.25258	-0.554745	0.03	0.036	1	Down
61	Endothelial	P61_Endothelial	LINS1	0.252659	-0.698064	0.021	0.027	1	Down
61	Endothelial	P61_Endothelial	LAMA3	0.252676	0.282357	0.026	0.02	1	Up
61	Endothelial	P61_Endothelial	PTGR2	0.252781	-0.503714	0.01	0.014	1	Down
61	Endothelial	P61_Endothelial	DNAJA1	0.252798	-0.119595	0.053	0.044	1	Down
61	Endothelial	P61_Endothelial	NAA80	0.252852	-0.763756	0.01	0.014	1	Down
61	Endothelial	P61_Endothelial	RPA1	0.252955	0.269036	0.02	0.015	1	Up
61	Endothelial	P61_Endothelial	PPP1R15A	0.253169	-0.321565	0.016	0.021	1	Down
61	Endothelial	P61_Endothelial	ZNF467	0.253321	-0.505615	0.032	0.039	1	Down
61	Endothelial	P61_Endothelial	TOX3	0.253465	1.00564	0.01	0.006	1	Up
61	Endothelial	P61_Endothelial	SOX13	0.253503	-0.392683	0.032	0.039	1	Down
61	Endothelial	P61_Endothelial	ATP6V1H	0.25358	-0.773746	0.024	0.03	1	Down
61	Endothelial	P61_Endothelial	SIAH1	0.253613	-0.643841	0.017	0.022	1	Down
61	Endothelial	P61_Endothelial	ZNF213	0.253881	0.212394	0.012	0.008	1	Up
61	Endothelial	P61_Endothelial	NSF	0.253934	0.139348	0.04	0.033	1	Up
61	Endothelial	P61_Endothelial	CYFIP1	0.25395	-0.535181	0.062	0.071	1	Down
61	Endothelial	P61_Endothelial	ZSCAN2	0.253954	0.549625	0.016	0.011	1	Up
61	Endothelial	P61_Endothelial	LIMD2	0.25419	0.484324	0.026	0.02	1	Up
61	Endothelial	P61_Endothelial	ISCA2	0.254198	1.17227	0.01	0.006	1	Up
61	Endothelial	P61_Endothelial	ZNF415	0.254279	0.966911	0.01	0.006	1	Up
61	Endothelial	P61_Endothelial	CLDN12	0.254308	0.340558	0.012	0.008	1	Up
61	Endothelial	P61_Endothelial	WDFY1	0.254381	-0.345729	0.079	0.09	1	Down
61	Endothelial	P61_Endothelial	TLE1	0.254421	0.600569	0.027	0.021	1	Up
61	Endothelial	P61_Endothelial	NCKAP5	0.254442	1.18586	0.01	0.006	1	Up
61	Endothelial	P61_Endothelial	PTGES	0.254442	0.675326	0.01	0.006	1	Up
61	Endothelial	P61_Endothelial	ADAMTS18	0.254451	-0.341338	0.01	0.014	1	Down
61	Endothelial	P61_Endothelial	PIGM	0.254452	0.382343	0.016	0.011	1	Up
61	Endothelial	P61_Endothelial	TTL	0.254462	-0.357969	0.039	0.047	1	Down
61	Endothelial	P61_Endothelial	ATG16L2	0.254643	-0.423508	0.066	0.076	1	Down
61	Endothelial	P61_Endothelial	KIF1BP	0.254827	0.546513	0.016	0.011	1	Up
61	Endothelial	P61_Endothelial	DTYMK	0.255042	-0.601579	0.017	0.022	1	Down
61	Endothelial	P61_Endothelial	ASPM	0.255095	0.209785	0.01	0.006	1	Up
61	Endothelial	P61_Endothelial	TICAM1	0.255287	-1.09547	0.012	0.016	1	Down
61	Endothelial	P61_Endothelial	C19orf47	0.255326	-0.445256	0.013	0.017	1	Down
61	Endothelial	P61_Endothelial	ABCF1	0.255558	-0.773906	0.026	0.032	1	Down
61	Endothelial	P61_Endothelial	KPNA6	0.255768	-0.617209	0.04	0.047	1	Down
61	Endothelial	P61_Endothelial	NMT2	0.256116	0.944615	0.01	0.006	1	Up
61	Endothelial	P61_Endothelial	NRF1	0.256229	-0.624553	0.017	0.022	1	Down
61	Endothelial	P61_Endothelial	CCDC112	0.256239	0.616881	0.01	0.006	1	Up
61	Endothelial	P61_Endothelial	TIGD7	0.256239	0.145856	0.01	0.006	1	Up
61	Endothelial	P61_Endothelial	HOXD9	0.2566	0.203705	0.02	0.014	1	Up
61	Endothelial	P61_Endothelial	GAB2	0.256764	-1.21856	0.012	0.016	1	Down
61	Endothelial	P61_Endothelial	RIOK1	0.257059	0.458739	0.01	0.006	1	Up
61	Endothelial	P61_Endothelial	TUBA1A	0.257123	-1.22949	0.008	0.012	1	Down
61	Endothelial	P61_Endothelial	GGA3	0.257338	-0.401939	0.03	0.036	1	Down
61	Endothelial	P61_Endothelial	GDAP2	0.257363	0.205366	0.02	0.015	1	Up
61	Endothelial	P61_Endothelial	AP1G1	0.257585	-0.463039	0.033	0.04	1	Down
61	Endothelial	P61_Endothelial	DENND4A	0.257743	-0.555941	0.03	0.036	1	Down
61	Endothelial	P61_Endothelial	TARSL2	0.25804	-0.976721	0.008	0.012	1	Down
61	Endothelial	P61_Endothelial	PNPO	0.258062	0.163891	0.046	0.039	1	Up
61	Endothelial	P61_Endothelial	ABHD17C	0.258155	-1.10406	0.008	0.012	1	Down
61	Endothelial	P61_Endothelial	SLC35A4	0.258173	0.41779	0.046	0.038	1	Up
61	Endothelial	P61_Endothelial	RAPGEF4	0.258175	-0.870997	0.022	0.027	1	Down
61	Endothelial	P61_Endothelial	CHCHD3	0.258428	0.507779	0.027	0.021	1	Up
61	Endothelial	P61_Endothelial	GSDMD	0.258506	-0.30093	0.055	0.064	1	Down
61	Endothelial	P61_Endothelial	PRPF18	0.258581	-0.71815	0.024	0.03	1	Down
61	Endothelial	P61_Endothelial	ESYT1	0.258627	-0.214018	0.067	0.057	1	Down
61	Endothelial	P61_Endothelial	CPOX	0.258663	0.950867	0.017	0.012	1	Up
61	Endothelial	P61_Endothelial	COP1	0.258728	-0.286896	0.021	0.027	1	Down
61	Endothelial	P61_Endothelial	KRT8	0.25883	-0.408057	0.198	0.208	1	Down
61	Endothelial	P61_Endothelial	ZNF329	0.259025	0.447234	0.021	0.016	1	Up
61	Endothelial	P61_Endothelial	NUDT1	0.25903	0.314681	0.02	0.015	1	Up
61	Endothelial	P61_Endothelial	ZNF622	0.259135	-0.454502	0.026	0.032	1	Down
61	Endothelial	P61_Endothelial	RAB3GAP1	0.259436	-0.289746	0.05	0.059	1	Down
61	Endothelial	P61_Endothelial	AGPAT3	0.25953	0.365333	0.038	0.031	1	Up
61	Endothelial	P61_Endothelial	CBX5	0.260024	0.136178	0.044	0.036	1	Up
61	Endothelial	P61_Endothelial	EPM2AIP1	0.260065	-0.253606	0.021	0.027	1	Down
61	Endothelial	P61_Endothelial	CORO1C	0.260231	-0.199667	0.068	0.058	1	Down
61	Endothelial	P61_Endothelial	AGPAT4	0.260331	-0.712609	0.019	0.024	1	Down
61	Endothelial	P61_Endothelial	CCDC59	0.260376	0.424959	0.027	0.021	1	Up
61	Endothelial	P61_Endothelial	NDUFAF8	0.260821	0.374413	0.073	0.064	1	Up
61	Endothelial	P61_Endothelial	ZNF274	0.261468	-0.451358	0.015	0.02	1	Down
61	Endothelial	P61_Endothelial	SLIT2	0.261468	-0.863859	0.014	0.018	1	Down
61	Endothelial	P61_Endothelial	LHX6	0.261916	0.957665	0.023	0.017	1	Up
61	Endothelial	P61_Endothelial	ZBED8	0.261928	-0.820127	0.008	0.012	1	Down
61	Endothelial	P61_Endothelial	SAE1	0.262216	-0.147488	0.032	0.026	1	Down
61	Endothelial	P61_Endothelial	MEF2D	0.262339	-0.446312	0.063	0.073	1	Down
61	Endothelial	P61_Endothelial	STARD4	0.262491	0.518193	0.017	0.012	1	Up
61	Endothelial	P61_Endothelial	EPHB4	0.262764	-0.395683	0.066	0.075	1	Down
61	Endothelial	P61_Endothelial	CCDC134	0.262895	0.491105	0.017	0.012	1	Up
61	Endothelial	P61_Endothelial	ZNF557	0.263392	-1.15014	0.014	0.018	1	Down
61	Endothelial	P61_Endothelial	EIF4E	0.263397	0.174879	0.043	0.036	1	Up
61	Endothelial	P61_Endothelial	ZNF764	0.263399	-0.723746	0.012	0.016	1	Down
61	Endothelial	P61_Endothelial	MFGE8	0.263429	-0.49219	0.064	0.074	1	Down
61	Endothelial	P61_Endothelial	FUOM	0.263454	0.542044	0.017	0.012	1	Up
61	Endothelial	P61_Endothelial	EIF4A3	0.263769	-0.671943	0.038	0.045	1	Down
61	Endothelial	P61_Endothelial	INO80E	0.263865	-0.255284	0.096	0.108	1	Down
61	Endothelial	P61_Endothelial	FDX2	0.263867	-0.451732	0.008	0.012	1	Down
61	Endothelial	P61_Endothelial	SYK	0.263984	0.61388	0.017	0.012	1	Up
61	Endothelial	P61_Endothelial	ELAC1	0.264345	0.570047	0.013	0.009	1	Up
61	Endothelial	P61_Endothelial	WDR36	0.264458	-0.603901	0.026	0.033	1	Down
61	Endothelial	P61_Endothelial	ZFP3	0.264557	-1.57873	0.01	0.014	1	Down
61	Endothelial	P61_Endothelial	ZNF282	0.264856	-0.530706	0.024	0.03	1	Down
61	Endothelial	P61_Endothelial	GON4L	0.26492	-0.436274	0.039	0.046	1	Down
61	Endothelial	P61_Endothelial	RMI1	0.265088	0.714928	0.013	0.009	1	Up
61	Endothelial	P61_Endothelial	NRROS	0.265194	0.380146	0.013	0.009	1	Up
61	Endothelial	P61_Endothelial	USE1	0.265357	0.136299	0.017	0.012	1	Up
61	Endothelial	P61_Endothelial	CC2D2A	0.265451	-0.559954	0.014	0.018	1	Down
61	Endothelial	P61_Endothelial	DCUN1D4	0.265483	0.728982	0.022	0.017	1	Up
61	Endothelial	P61_Endothelial	IGLC1	0.265582	0.707342	0.062	0.072	1	Up
61	Endothelial	P61_Endothelial	VPS9D1	0.265783	-0.604857	0.02	0.025	1	Down
61	Endothelial	P61_Endothelial	MTMR9	0.267008	-0.725398	0.022	0.027	1	Down
61	Endothelial	P61_Endothelial	TWF1	0.267012	0.757963	0.018	0.013	1	Up
61	Endothelial	P61_Endothelial	ZCCHC7	0.267032	-0.617818	0.026	0.033	1	Down
61	Endothelial	P61_Endothelial	PPP3CA	0.267205	-0.324002	0.049	0.041	1	Down
61	Endothelial	P61_Endothelial	TMED8	0.268024	-0.905751	0.014	0.018	1	Down
61	Endothelial	P61_Endothelial	SH3BP5	0.268057	-0.507669	0.063	0.072	1	Down
61	Endothelial	P61_Endothelial	TREM2	0.268299	-0.11346	0.026	0.02	1	Down
61	Endothelial	P61_Endothelial	SIK2	0.268653	0.288213	0.022	0.017	1	Up
61	Endothelial	P61_Endothelial	DAPK2	0.268728	-0.672685	0.007	0.011	1	Down
61	Endothelial	P61_Endothelial	LZTS2	0.268809	-0.372409	0.036	0.043	1	Down
61	Endothelial	P61_Endothelial	PSMC2	0.268893	-0.23365	0.055	0.046	1	Down
61	Endothelial	P61_Endothelial	STRN4	0.268925	-0.75715	0.041	0.049	1	Down
61	Endothelial	P61_Endothelial	GSDMB	0.268982	-0.602698	0.007	0.011	1	Down
61	Endothelial	P61_Endothelial	AQR	0.269104	-0.455177	0.039	0.046	1	Down
61	Endothelial	P61_Endothelial	GPR157	0.269236	-0.899955	0.007	0.011	1	Down
61	Endothelial	P61_Endothelial	NAA25	0.269387	0.510381	0.03	0.024	1	Up
61	Endothelial	P61_Endothelial	USP42	0.269448	-0.738308	0.007	0.011	1	Down
61	Endothelial	P61_Endothelial	WDR5B	0.269745	-0.750893	0.007	0.011	1	Down
61	Endothelial	P61_Endothelial	NOP2	0.26977	-0.904257	0.02	0.026	1	Down
61	Endothelial	P61_Endothelial	MED24	0.269817	-0.23009	0.036	0.044	1	Down
61	Endothelial	P61_Endothelial	RABEP2	0.269878	-0.394279	0.04	0.048	1	Down
61	Endothelial	P61_Endothelial	HMGB3	0.269935	0.934907	0.01	0.007	1	Up
61	Endothelial	P61_Endothelial	DNAJC9	0.270118	0.337295	0.018	0.013	1	Up
61	Endothelial	P61_Endothelial	PARVB	0.270128	0.232374	0.035	0.028	1	Up
61	Endothelial	P61_Endothelial	NR5A2	0.270229	-0.709611	0.022	0.028	1	Down
61	Endothelial	P61_Endothelial	PPP4R3A	0.270445	0.376353	0.043	0.036	1	Up
61	Endothelial	P61_Endothelial	KPNA3	0.27057	0.348704	0.041	0.034	1	Up
61	Endothelial	P61_Endothelial	ARPIN	0.270616	-0.637304	0.045	0.053	1	Down
61	Endothelial	P61_Endothelial	CERS4	0.270677	-0.363492	0.014	0.018	1	Down
61	Endothelial	P61_Endothelial	C3	0.27077	-0.380734	0.078	0.088	1	Down
61	Endothelial	P61_Endothelial	PNO1	0.27091	0.970013	0.01	0.007	1	Up
61	Endothelial	P61_Endothelial	TRMT1	0.27126	-0.261334	0.024	0.03	1	Down
61	Endothelial	P61_Endothelial	WIPF2	0.271324	-0.528447	0.035	0.042	1	Down
61	Endothelial	P61_Endothelial	MREG	0.271355	0.229945	0.018	0.013	1	Up
61	Endothelial	P61_Endothelial	RASSF5	0.27144	0.367648	0.01	0.007	1	Up
61	Endothelial	P61_Endothelial	AIMP1	0.271588	0.438489	0.043	0.036	1	Up
61	Endothelial	P61_Endothelial	SCYL2	0.271974	0.104605	0.046	0.039	1	Up
61	Endothelial	P61_Endothelial	C2orf69	0.272466	0.634558	0.014	0.01	1	Up
61	Endothelial	P61_Endothelial	ZAP70	0.272668	-0.655183	0.013	0.009	1	Down
61	Endothelial	P61_Endothelial	PCGF6	0.272668	-0.735869	0.01	0.014	1	Down
61	Endothelial	P61_Endothelial	AC093323.1	0.272844	0.195902	0.018	0.013	1	Up
61	Endothelial	P61_Endothelial	MAPK7	0.273023	-0.362137	0.024	0.03	1	Down
61	Endothelial	P61_Endothelial	TSPYL2	0.273061	-0.829923	0.02	0.026	1	Down
61	Endothelial	P61_Endothelial	CENPS	0.273138	-0.635392	0.01	0.014	1	Down
61	Endothelial	P61_Endothelial	CARD6	0.27339	-0.131306	0.016	0.02	1	Down
61	Endothelial	P61_Endothelial	ZNF592	0.273395	-0.167821	0.035	0.028	1	Down
61	Endothelial	P61_Endothelial	INTS14	0.273574	0.165785	0.023	0.017	1	Up
61	Endothelial	P61_Endothelial	TMEM63A	0.273781	-0.388235	0.059	0.068	1	Down
61	Endothelial	P61_Endothelial	CARM1	0.274069	-0.508111	0.024	0.03	1	Down
61	Endothelial	P61_Endothelial	ELMO3	0.274079	-0.870511	0.01	0.014	1	Down
61	Endothelial	P61_Endothelial	CHD8	0.274146	0.319164	0.03	0.024	1	Up
61	Endothelial	P61_Endothelial	RBM28	0.274514	-1.07098	0.01	0.014	1	Down
61	Endothelial	P61_Endothelial	GTF2F1	0.274586	-0.297388	0.018	0.023	1	Down
61	Endothelial	P61_Endothelial	VIM	0.274622	-0.125894	0.677	0.663	1	Down
61	Endothelial	P61_Endothelial	PHKG2	0.274769	-0.197294	0.061	0.071	1	Down
61	Endothelial	P61_Endothelial	C19orf25	0.274898	-0.536205	0.018	0.023	1	Down
61	Endothelial	P61_Endothelial	ILRUN	0.275236	0.244439	0.05	0.042	1	Up
61	Endothelial	P61_Endothelial	MED30	0.275256	-0.846593	0.016	0.021	1	Down
61	Endothelial	P61_Endothelial	MOB3C	0.275413	0.222996	0.014	0.01	1	Up
61	Endothelial	P61_Endothelial	DISP1	0.275458	-0.417519	0.01	0.014	1	Down
61	Endothelial	P61_Endothelial	ASXL2	0.275514	0.385123	0.023	0.017	1	Up
61	Endothelial	P61_Endothelial	CCHCR1	0.275531	-0.407703	0.01	0.014	1	Down
61	Endothelial	P61_Endothelial	CERCAM	0.275637	-0.255784	0.05	0.058	1	Down
61	Endothelial	P61_Endothelial	PAK2	0.275737	0.442935	0.03	0.024	1	Up
61	Endothelial	P61_Endothelial	DNAJB11	0.275831	0.262905	0.057	0.049	1	Up
61	Endothelial	P61_Endothelial	KDM2B	0.275894	-0.302791	0.026	0.033	1	Down
61	Endothelial	P61_Endothelial	KLHL28	0.275906	0.218101	0.014	0.01	1	Up
61	Endothelial	P61_Endothelial	ARL15	0.276298	0.275118	0.103	0.093	1	Up
61	Endothelial	P61_Endothelial	ZWILCH	0.276541	0.394891	0.014	0.01	1	Up
61	Endothelial	P61_Endothelial	CDC16	0.276657	0.241784	0.07	0.061	1	Up
61	Endothelial	P61_Endothelial	IDH3B	0.276715	-0.370208	0.035	0.042	1	Down
61	Endothelial	P61_Endothelial	DNAJB1	0.276725	0.516553	0.031	0.025	1	Up
61	Endothelial	P61_Endothelial	BBS9	0.276829	-0.47908	0.027	0.033	1	Down
61	Endothelial	P61_Endothelial	ZNF142	0.276908	-1.04203	0.016	0.021	1	Down
61	Endothelial	P61_Endothelial	ZCCHC2	0.277119	0.317769	0.032	0.026	1	Up
61	Endothelial	P61_Endothelial	TRMT13	0.277366	-0.66745	0.02	0.026	1	Down
61	Endothelial	P61_Endothelial	B4GALT1	0.277763	0.400273	0.072	0.064	1	Up
61	Endothelial	P61_Endothelial	ATP8B2	0.277853	-0.726493	0.041	0.049	1	Down
61	Endothelial	P61_Endothelial	KIAA0319L	0.278403	0.312637	0.04	0.033	1	Up
61	Endothelial	P61_Endothelial	PEX3	0.278611	0.362908	0.018	0.014	1	Up
61	Endothelial	P61_Endothelial	ITFG2	0.278767	-0.63259	0.025	0.031	1	Down
61	Endothelial	P61_Endothelial	TPRKB	0.278883	0.257583	0.04	0.033	1	Up
61	Endothelial	P61_Endothelial	SAFB2	0.278889	-0.354109	0.042	0.05	1	Down
61	Endothelial	P61_Endothelial	PCF11	0.278964	-0.564009	0.055	0.064	1	Down
61	Endothelial	P61_Endothelial	RALGAPB	0.278992	-0.621087	0.05	0.058	1	Down
61	Endothelial	P61_Endothelial	NACC2	0.279348	-0.543192	0.02	0.026	1	Down
61	Endothelial	P61_Endothelial	RNF217	0.279411	0.174648	0.014	0.01	1	Up
61	Endothelial	P61_Endothelial	TRPM2	0.27956	-1.27195	0.009	0.013	1	Down
61	Endothelial	P61_Endothelial	TBC1D30	0.279767	-1.19051	0.012	0.017	1	Down
61	Endothelial	P61_Endothelial	NEPRO	0.279922	-0.106986	0.023	0.017	1	Down
61	Endothelial	P61_Endothelial	EXD2	0.280007	-0.729831	0.018	0.024	1	Down
61	Endothelial	P61_Endothelial	ZZEF1	0.280202	-0.350149	0.035	0.042	1	Down
61	Endothelial	P61_Endothelial	KALRN	0.280208	-0.756317	0.042	0.049	1	Down
61	Endothelial	P61_Endothelial	ITGAL	0.280362	0.411663	0.048	0.041	1	Up
61	Endothelial	P61_Endothelial	KYNU	0.280402	1.08182	0.015	0.011	1	Up
61	Endothelial	P61_Endothelial	CDC5L	0.280491	-0.297803	0.042	0.049	1	Down
61	Endothelial	P61_Endothelial	C5orf22	0.280591	0.165629	0.024	0.018	1	Up
61	Endothelial	P61_Endothelial	AKIRIN2	0.280725	-0.475246	0.051	0.059	1	Down
61	Endothelial	P61_Endothelial	BRD3OS	0.280824	-0.116868	0.029	0.036	1	Down
61	Endothelial	P61_Endothelial	ZNF568	0.280851	-0.631757	0.014	0.019	1	Down
61	Endothelial	P61_Endothelial	RAB29	0.280852	-0.472474	0.012	0.017	1	Down
61	Endothelial	P61_Endothelial	SIRT5	0.280943	-0.295337	0.014	0.01	1	Down
61	Endothelial	P61_Endothelial	ZBTB18	0.281054	0.374569	0.025	0.02	1	Up
61	Endothelial	P61_Endothelial	SLC35A5	0.281104	0.258962	0.024	0.019	1	Up
61	Endothelial	P61_Endothelial	PDCD10	0.281128	0.371531	0.06	0.052	1	Up
61	Endothelial	P61_Endothelial	VKORC1L1	0.281208	0.162259	0.033	0.027	1	Up
61	Endothelial	P61_Endothelial	OTUB1	0.28204	0.22267	0.033	0.027	1	Up
61	Endothelial	P61_Endothelial	SRFBP1	0.282422	0.2568	0.039	0.032	1	Up
61	Endothelial	P61_Endothelial	SPATA5	0.282807	-0.148519	0.022	0.028	1	Down
61	Endothelial	P61_Endothelial	CIRBP	0.282814	-0.258039	0.265	0.277	1	Down
61	Endothelial	P61_Endothelial	WDR83	0.282921	-0.585119	0.009	0.013	1	Down
61	Endothelial	P61_Endothelial	SYNJ1	0.282934	-0.316582	0.02	0.026	1	Down
61	Endothelial	P61_Endothelial	EVA1C	0.28298	1.29021	0.021	0.016	1	Up
61	Endothelial	P61_Endothelial	NDUFB8	0.283026	0.11497	0.054	0.046	1	Up
61	Endothelial	P61_Endothelial	PKN3	0.283296	0.189113	0.042	0.035	1	Up
61	Endothelial	P61_Endothelial	GPRC5B	0.283336	0.174831	0.051	0.043	1	Up
61	Endothelial	P61_Endothelial	TMEM184C	0.283363	-0.256994	0.014	0.019	1	Down
61	Endothelial	P61_Endothelial	SNX20	0.283507	0.54421	0.011	0.008	1	Up
61	Endothelial	P61_Endothelial	ITPRIP	0.283571	0.600493	0.02	0.015	1	Up
61	Endothelial	P61_Endothelial	TNFRSF10B	0.283973	-0.388723	0.035	0.042	1	Down
61	Endothelial	P61_Endothelial	SH3BP5L	0.283982	-0.345665	0.027	0.033	1	Down
61	Endothelial	P61_Endothelial	ZNF581	0.284235	0.995173	0.016	0.011	1	Up
61	Endothelial	P61_Endothelial	DYNC1I2	0.284357	-0.623105	0.065	0.074	1	Down
61	Endothelial	P61_Endothelial	NEK4	0.284407	-0.204152	0.024	0.03	1	Down
61	Endothelial	P61_Endothelial	PRR3	0.284475	0.609614	0.011	0.008	1	Up
61	Endothelial	P61_Endothelial	GLT8D2	0.284809	-0.907826	0.009	0.013	1	Down
61	Endothelial	P61_Endothelial	KITLG	0.285001	-0.686079	0.023	0.029	1	Down
61	Endothelial	P61_Endothelial	FAM49B	0.285105	0.323348	0.044	0.037	1	Up
61	Endothelial	P61_Endothelial	ATP10A	0.285121	-0.372813	0.014	0.019	1	Down
61	Endothelial	P61_Endothelial	PHTF2	0.285126	-0.126165	0.031	0.025	1	Down
61	Endothelial	P61_Endothelial	LSS	0.285285	-0.393392	0.033	0.039	1	Down
61	Endothelial	P61_Endothelial	MPHOSPH9	0.285296	-0.190506	0.02	0.026	1	Down
61	Endothelial	P61_Endothelial	SLC35B2	0.285395	0.141005	0.032	0.026	1	Up
61	Endothelial	P61_Endothelial	THAP1	0.285519	-0.589809	0.009	0.013	1	Down
61	Endothelial	P61_Endothelial	KLHDC1	0.285648	0.749655	0.011	0.008	1	Up
61	Endothelial	P61_Endothelial	ZNF227	0.285851	0.489625	0.011	0.008	1	Up
61	Endothelial	P61_Endothelial	PDGFC	0.286257	0.49342	0.011	0.008	1	Up
61	Endothelial	P61_Endothelial	GALK2	0.286349	-0.447499	0.009	0.013	1	Down
61	Endothelial	P61_Endothelial	SMC1A	0.286472	-0.412833	0.076	0.085	1	Down
61	Endothelial	P61_Endothelial	RAB5B	0.286585	-0.314212	0.054	0.046	1	Down
61	Endothelial	P61_Endothelial	CHN1	0.286609	0.268234	0.024	0.019	1	Up
61	Endothelial	P61_Endothelial	TBC1D12	0.286762	-0.748416	0.019	0.024	1	Down
61	Endothelial	P61_Endothelial	RNF6	0.286903	-0.643457	0.023	0.029	1	Down
61	Endothelial	P61_Endothelial	PUS7L	0.287071	-0.12881	0.024	0.018	1	Down
61	Endothelial	P61_Endothelial	LIG4	0.287102	-0.574043	0.009	0.013	1	Down
61	Endothelial	P61_Endothelial	KPNA5	0.287235	-0.250045	0.025	0.031	1	Down
61	Endothelial	P61_Endothelial	NAT10	0.28772	0.243421	0.011	0.008	1	Up
61	Endothelial	P61_Endothelial	ZDHHC24	0.287882	1.01427	0.016	0.011	1	Up
61	Endothelial	P61_Endothelial	NDUFA13	0.288029	0.534256	0.026	0.02	1	Up
61	Endothelial	P61_Endothelial	ACADS	0.288054	-0.145642	0.009	0.013	1	Down
61	Endothelial	P61_Endothelial	YARS2	0.288143	-0.318741	0.016	0.021	1	Down
61	Endothelial	P61_Endothelial	ZNF561	0.288215	-0.338338	0.018	0.024	1	Down
61	Endothelial	P61_Endothelial	TOPORS	0.28861	-0.322652	0.009	0.013	1	Down
61	Endothelial	P61_Endothelial	USP6NL	0.289059	0.580206	0.026	0.02	1	Up
61	Endothelial	P61_Endothelial	ZNF451	0.289176	0.130171	0.014	0.019	1	Up
61	Endothelial	P61_Endothelial	SEMA5A	0.28939	-0.563902	0.032	0.038	1	Down
61	Endothelial	P61_Endothelial	ABCD4	0.289647	-0.415868	0.025	0.031	1	Down
61	Endothelial	P61_Endothelial	AP4M1	0.289812	-0.132422	0.015	0.011	1	Down
61	Endothelial	P61_Endothelial	GAA	0.290467	0.16985	0.048	0.041	1	Up
61	Endothelial	P61_Endothelial	R3HCC1L	0.29063	0.54282	0.016	0.011	1	Up
61	Endothelial	P61_Endothelial	URB1	0.290907	-1.10802	0.013	0.017	1	Down
61	Endothelial	P61_Endothelial	PUS7	0.291052	-0.998841	0.015	0.02	1	Down
61	Endothelial	P61_Endothelial	ELP6	0.291185	-0.112845	0.02	0.015	1	Down
61	Endothelial	P61_Endothelial	AFTPH	0.291362	0.120083	0.044	0.037	1	Up
61	Endothelial	P61_Endothelial	HIRIP3	0.291939	0.13185	0.033	0.027	1	Up
61	Endothelial	P61_Endothelial	RASGRF2	0.292183	-0.280955	0.034	0.04	1	Down
61	Endothelial	P61_Endothelial	MMRN1	0.292319	1.06822	0.012	0.008	1	Up
61	Endothelial	P61_Endothelial	LYN	0.292407	-0.147516	0.05	0.042	1	Down
61	Endothelial	P61_Endothelial	DTD1	0.292482	0.37297	0.026	0.02	1	Up
61	Endothelial	P61_Endothelial	DPCD	0.292875	-0.786798	0.013	0.017	1	Down
61	Endothelial	P61_Endothelial	ERBB2	0.293272	0.313734	0.028	0.022	1	Up
61	Endothelial	P61_Endothelial	CHD2	0.293293	-0.506516	0.09	0.1	1	Down
61	Endothelial	P61_Endothelial	CSNK1D	0.293314	-0.413302	0.081	0.091	1	Down
61	Endothelial	P61_Endothelial	COASY	0.29367	-0.578155	0.024	0.03	1	Down
61	Endothelial	P61_Endothelial	MAP3K5	0.293687	0.31166	0.028	0.022	1	Up
61	Endothelial	P61_Endothelial	ELFN1	0.293795	-0.330847	0.013	0.017	1	Down
61	Endothelial	P61_Endothelial	TDG	0.294159	0.69687	0.016	0.011	1	Up
61	Endothelial	P61_Endothelial	PCMTD2	0.294222	0.172459	0.034	0.028	1	Up
61	Endothelial	P61_Endothelial	IGSF8	0.29436	0.626566	0.029	0.024	1	Up
61	Endothelial	P61_Endothelial	SAMD4A	0.294449	-1.04615	0.008	0.011	1	Down
61	Endothelial	P61_Endothelial	TLE4	0.294801	-0.496519	0.011	0.015	1	Down
61	Endothelial	P61_Endothelial	CREB3L1	0.294894	0.433446	0.027	0.021	1	Up
61	Endothelial	P61_Endothelial	CHUK	0.294947	0.326683	0.027	0.021	1	Up
61	Endothelial	P61_Endothelial	KLHL6	0.295109	-0.402098	0.021	0.027	1	Down
61	Endothelial	P61_Endothelial	ZC3H4	0.295127	-0.613245	0.035	0.042	1	Down
61	Endothelial	P61_Endothelial	ZNF302	0.295225	-0.671047	0.008	0.011	1	Down
61	Endothelial	P61_Endothelial	SLC25A16	0.295619	0.300097	0.059	0.051	1	Up
61	Endothelial	P61_Endothelial	RABL3	0.29664	0.286901	0.022	0.017	1	Up
61	Endothelial	P61_Endothelial	LRIF1	0.296667	0.489832	0.016	0.011	1	Up
61	Endothelial	P61_Endothelial	TIFA	0.2967	0.388348	0.012	0.008	1	Up
61	Endothelial	P61_Endothelial	CPLANE1	0.296703	-0.347086	0.045	0.052	1	Down
61	Endothelial	P61_Endothelial	ADGRF5	0.296749	-0.108506	0.148	0.134	1	Down
61	Endothelial	P61_Endothelial	TMEM120B	0.296871	-0.531359	0.011	0.015	1	Down
61	Endothelial	P61_Endothelial	HPS5	0.297213	-0.744699	0.022	0.027	1	Down
61	Endothelial	P61_Endothelial	PHF10	0.297237	-0.34476	0.047	0.055	1	Down
61	Endothelial	P61_Endothelial	SPIN3	0.297279	-0.486694	0.021	0.027	1	Down
61	Endothelial	P61_Endothelial	NFYA	0.297379	-0.496333	0.015	0.02	1	Down
61	Endothelial	P61_Endothelial	PDHX	0.297921	0.64971	0.022	0.017	1	Up
61	Endothelial	P61_Endothelial	COMMD5	0.297986	-0.512923	0.041	0.049	1	Down
61	Endothelial	P61_Endothelial	VPS13D	0.298141	-0.352566	0.029	0.035	1	Down
61	Endothelial	P61_Endothelial	ELMOD3	0.29815	0.671921	0.023	0.018	1	Up
61	Endothelial	P61_Endothelial	TAF2	0.298177	-0.58733	0.036	0.042	1	Down
61	Endothelial	P61_Endothelial	CHCHD5	0.298198	0.250486	0.037	0.03	1	Up
61	Endothelial	P61_Endothelial	ZNF251	0.298272	-0.292819	0.033	0.039	1	Down
61	Endothelial	P61_Endothelial	THSD4	0.298463	0.559226	0.032	0.027	1	Up
61	Endothelial	P61_Endothelial	SLC25A19	0.298472	-0.218602	0.008	0.011	1	Down
61	Endothelial	P61_Endothelial	HRH1	0.298516	-0.230939	0.008	0.011	1	Down
61	Endothelial	P61_Endothelial	UBQLN1	0.298666	0.536571	0.029	0.024	1	Up
61	Endothelial	P61_Endothelial	BAG6	0.298798	-0.289454	0.111	0.121	1	Down
61	Endothelial	P61_Endothelial	MYPOP	0.298825	0.706662	0.016	0.012	1	Up
61	Endothelial	P61_Endothelial	EXTL3	0.298867	0.237184	0.012	0.008	1	Up
61	Endothelial	P61_Endothelial	PLEK	0.298962	0.888886	0.016	0.012	1	Up
61	Endothelial	P61_Endothelial	SEPTIN4	0.299295	0.355838	0.057	0.049	1	Up
61	Endothelial	P61_Endothelial	DNMT1	0.299311	-0.81603	0.045	0.052	1	Down
61	Endothelial	P61_Endothelial	LMNB1	0.299357	-0.121721	0.026	0.02	1	Down
61	Endothelial	P61_Endothelial	MANSC1	0.299445	-0.500976	0.019	0.024	1	Down
61	Endothelial	P61_Endothelial	SRSF5	0.299581	-0.286442	0.082	0.071	1	Down
61	Endothelial	P61_Endothelial	RFLNB	0.299586	-0.418703	0.035	0.042	1	Down
61	Endothelial	P61_Endothelial	NAA35	0.300186	0.378675	0.021	0.016	1	Up
61	Endothelial	P61_Endothelial	PPP1R3E	0.300401	-1.87647	0.007	0.01	1	Down
61	Endothelial	P61_Endothelial	ZMYM6	0.300479	-0.490194	0.015	0.02	1	Down
61	Endothelial	P61_Endothelial	NOSTRIN	0.300515	-0.39399	0.038	0.045	1	Down
61	Endothelial	P61_Endothelial	REC8	0.300615	0.335955	0.022	0.017	1	Up
61	Endothelial	P61_Endothelial	EPB41L3	0.300707	0.126253	0.029	0.024	1	Up
61	Endothelial	P61_Endothelial	CRTC1	0.300738	-0.105338	0.008	0.011	1	Down
61	Endothelial	P61_Endothelial	RARG	0.300816	-0.353341	0.021	0.027	1	Down
61	Endothelial	P61_Endothelial	PTMS	0.301168	-0.250912	0.176	0.187	1	Down
61	Endothelial	P61_Endothelial	CMTR2	0.301275	0.696554	0.022	0.017	1	Up
61	Endothelial	P61_Endothelial	KXD1	0.301369	-0.266822	0.085	0.074	1	Down
61	Endothelial	P61_Endothelial	GRK4	0.301448	0.53964	0.012	0.008	1	Up
61	Endothelial	P61_Endothelial	SULF1	0.301491	-0.539965	0.066	0.074	1	Down
61	Endothelial	P61_Endothelial	COL13A1	0.301517	-0.561086	0.015	0.02	1	Down
61	Endothelial	P61_Endothelial	AP3M1	0.301536	-0.310445	0.019	0.024	1	Down
61	Endothelial	P61_Endothelial	UTP6	0.301621	-0.450176	0.022	0.027	1	Down
61	Endothelial	P61_Endothelial	PLXNA2	0.301846	-0.340749	0.032	0.038	1	Down
61	Endothelial	P61_Endothelial	COG5	0.302181	-0.351788	0.024	0.03	1	Down
61	Endothelial	P61_Endothelial	INKA1	0.3024	-0.383969	0.013	0.017	1	Down
61	Endothelial	P61_Endothelial	HLX	0.302532	-0.658826	0.02	0.025	1	Down
61	Endothelial	P61_Endothelial	HK2	0.302547	0.808406	0.024	0.019	1	Up
61	Endothelial	P61_Endothelial	RAB40C	0.302689	-0.58726	0.022	0.027	1	Down
61	Endothelial	P61_Endothelial	QRSL1	0.302957	-0.179557	0.013	0.017	1	Down
61	Endothelial	P61_Endothelial	HSCB	0.303235	-0.318308	0.013	0.017	1	Down
61	Endothelial	P61_Endothelial	CALHM6	0.303354	-1.27025	0.012	0.016	1	Down
61	Endothelial	P61_Endothelial	NDUFA4L2	0.303405	0.2183	0.071	0.062	1	Up
61	Endothelial	P61_Endothelial	DFFA	0.303491	-0.264936	0.019	0.024	1	Down
61	Endothelial	P61_Endothelial	PIK3R4	0.303674	-0.334884	0.017	0.022	1	Down
61	Endothelial	P61_Endothelial	PGF	0.303907	-0.359203	0.078	0.068	1	Down
61	Endothelial	P61_Endothelial	GPX7	0.303981	0.214597	0.016	0.012	1	Up
61	Endothelial	P61_Endothelial	FASTKD5	0.304376	-1.15294	0.007	0.01	1	Down
61	Endothelial	P61_Endothelial	HSPA14.1	0.304747	0.901045	0.017	0.013	1	Up
61	Endothelial	P61_Endothelial	PSMA1	0.304831	0.342982	0.022	0.017	1	Up
61	Endothelial	P61_Endothelial	ESR1	0.30496	-0.333859	0.098	0.108	1	Down
61	Endothelial	P61_Endothelial	LMAN2L	0.304962	-0.947064	0.012	0.016	1	Down
61	Endothelial	P61_Endothelial	PPHLN1	0.305223	-0.142171	0.042	0.049	1	Down
61	Endothelial	P61_Endothelial	FCSK	0.305408	-0.849268	0.01	0.014	1	Down
61	Endothelial	P61_Endothelial	ZNF654	0.305531	-0.733822	0.014	0.018	1	Down
61	Endothelial	P61_Endothelial	ACAD8	0.305577	0.664612	0.023	0.018	1	Up
61	Endothelial	P61_Endothelial	MSMO1	0.305807	-1.09424	0.01	0.014	1	Down
61	Endothelial	P61_Endothelial	C17orf75	0.306031	1.08624	0.018	0.014	1	Up
61	Endothelial	P61_Endothelial	DCAF6	0.306271	0.113982	0.042	0.035	1	Up
61	Endothelial	P61_Endothelial	PLXDC2	0.30652	-0.269581	0.083	0.093	1	Down
61	Endothelial	P61_Endothelial	ZNF256	0.306567	-0.772134	0.007	0.01	1	Down
61	Endothelial	P61_Endothelial	RFX2	0.306663	-0.804777	0.007	0.01	1	Down
61	Endothelial	P61_Endothelial	VBP1	0.306724	0.213864	0.022	0.017	1	Up
61	Endothelial	P61_Endothelial	MXD1	0.307093	0.737977	0.013	0.009	1	Up
61	Endothelial	P61_Endothelial	IREB2	0.307204	-0.405838	0.027	0.033	1	Down
61	Endothelial	P61_Endothelial	CACNB1	0.307264	-0.860561	0.016	0.02	1	Down
61	Endothelial	P61_Endothelial	BSG	0.307265	-0.309153	0.066	0.057	1	Down
61	Endothelial	P61_Endothelial	SLC5A6	0.307275	-0.148505	0.027	0.021	1	Down
61	Endothelial	P61_Endothelial	VGLL4	0.307537	-0.421127	0.044	0.052	1	Down
61	Endothelial	P61_Endothelial	C1GALT1C1	0.307613	0.200151	0.022	0.017	1	Up
61	Endothelial	P61_Endothelial	CPNE2	0.307643	-0.264907	0.051	0.059	1	Down
61	Endothelial	P61_Endothelial	KIAA1109	0.307808	-0.152869	0.029	0.035	1	Down
61	Endothelial	P61_Endothelial	NAV3	0.308002	-0.709277	0.007	0.01	1	Down
61	Endothelial	P61_Endothelial	S100PBP	0.308111	-0.686422	0.043	0.05	1	Down
61	Endothelial	P61_Endothelial	SEMA3B	0.308122	0.766089	0.013	0.009	1	Up
61	Endothelial	P61_Endothelial	DDX39B	0.308168	0.41745	0.035	0.029	1	Up
61	Endothelial	P61_Endothelial	MAFF	0.308202	0.526809	0.013	0.009	1	Up
61	Endothelial	P61_Endothelial	RTN4RL2	0.308386	-0.59344	0.007	0.01	1	Down
61	Endothelial	P61_Endothelial	SCMH1	0.308566	0.634596	0.033	0.027	1	Up
61	Endothelial	P61_Endothelial	MPST	0.308755	-0.384283	0.018	0.023	1	Down
61	Endothelial	P61_Endothelial	PCBP1	0.308765	0.291353	0.024	0.019	1	Up
61	Endothelial	P61_Endothelial	GABPB2	0.308774	0.206796	0.032	0.026	1	Up
61	Endothelial	P61_Endothelial	COQ4	0.308826	-0.302403	0.046	0.054	1	Down
61	Endothelial	P61_Endothelial	LINGO1	0.308903	-0.147131	0.048	0.04	1	Down
61	Endothelial	P61_Endothelial	STAT5B	0.308989	-0.554536	0.05	0.058	1	Down
61	Endothelial	P61_Endothelial	TEX10	0.309006	-0.882806	0.012	0.016	1	Down
61	Endothelial	P61_Endothelial	BAG5	0.309105	-0.279663	0.029	0.035	1	Down
61	Endothelial	P61_Endothelial	PSMG1	0.310421	-0.215542	0.017	0.013	1	Down
61	Endothelial	P61_Endothelial	UNC119B	0.31062	-0.610915	0.016	0.02	1	Down
61	Endothelial	P61_Endothelial	VPS26B	0.310749	-0.780169	0.041	0.048	1	Down
61	Endothelial	P61_Endothelial	C16orf70	0.310779	0.403207	0.024	0.019	1	Up
61	Endothelial	P61_Endothelial	TXLNA	0.310854	-0.534389	0.032	0.039	1	Down
61	Endothelial	P61_Endothelial	BMP6	0.310929	-0.828928	0.012	0.016	1	Down
61	Endothelial	P61_Endothelial	PPM1A	0.311325	-0.150741	0.08	0.071	1	Down
61	Endothelial	P61_Endothelial	CXCL9	0.311746	-0.752159	0.012	0.016	1	Down
61	Endothelial	P61_Endothelial	TRPC6	0.311755	-0.547196	0.016	0.02	1	Down
61	Endothelial	P61_Endothelial	GTPBP3	0.311983	-0.651824	0.016	0.02	1	Down
61	Endothelial	P61_Endothelial	TCP11L2	0.312092	-0.810476	0.014	0.018	1	Down
61	Endothelial	P61_Endothelial	C17orf80	0.312154	0.435291	0.018	0.014	1	Up
61	Endothelial	P61_Endothelial	LXN	0.312229	-0.477731	0.028	0.034	1	Down
61	Endothelial	P61_Endothelial	ATP6V0A1	0.312514	0.222963	0.035	0.029	1	Up
61	Endothelial	P61_Endothelial	CENPP	0.312715	-0.63048	0.014	0.018	1	Down
61	Endothelial	P61_Endothelial	SMURF2	0.312752	0.125552	0.073	0.064	1	Up
61	Endothelial	P61_Endothelial	RBM23	0.313065	-0.541206	0.023	0.028	1	Down
61	Endothelial	P61_Endothelial	SLC22A15	0.313327	0.672235	0.018	0.014	1	Up
61	Endothelial	P61_Endothelial	CRTC3	0.313646	-0.544104	0.034	0.04	1	Down
61	Endothelial	P61_Endothelial	AKR1E2	0.313685	-0.588798	0.014	0.018	1	Down
61	Endothelial	P61_Endothelial	ZNF703	0.313797	0.146105	0.061	0.053	1	Up
61	Endothelial	P61_Endothelial	PI4K2A	0.313899	0.298743	0.018	0.014	1	Up
61	Endothelial	P61_Endothelial	TRIQK	0.314266	-0.391411	0.034	0.028	1	Down
61	Endothelial	P61_Endothelial	SART1	0.31455	-0.57545	0.025	0.03	1	Down
61	Endothelial	P61_Endothelial	ZNF75A	0.31471	-0.310441	0.04	0.047	1	Down
61	Endothelial	P61_Endothelial	ARL4C	0.314732	-0.619667	0.037	0.043	1	Down
61	Endothelial	P61_Endothelial	CENPU	0.314975	0.401328	0.018	0.014	1	Up
61	Endothelial	P61_Endothelial	EPB41L2	0.315365	-0.509027	0.043	0.05	1	Down
61	Endothelial	P61_Endothelial	ARF3	0.315479	-0.759787	0.024	0.029	1	Down
61	Endothelial	P61_Endothelial	HHEX	0.315482	-0.403886	0.03	0.036	1	Down
61	Endothelial	P61_Endothelial	PPP3R1	0.31564	-0.454052	0.05	0.058	1	Down
61	Endothelial	P61_Endothelial	PROSER3	0.315668	-0.380061	0.014	0.018	1	Down
61	Endothelial	P61_Endothelial	UBQLN4	0.315751	0.291921	0.018	0.014	1	Up
61	Endothelial	P61_Endothelial	GLTP	0.315751	0.741458	0.014	0.01	1	Up
61	Endothelial	P61_Endothelial	ZNF606	0.316162	0.318235	0.025	0.02	1	Up
61	Endothelial	P61_Endothelial	GRASP	0.316452	0.133132	0.075	0.066	1	Up
61	Endothelial	P61_Endothelial	SNAPIN	0.316466	0.286253	0.019	0.014	1	Up
61	Endothelial	P61_Endothelial	CLIP2	0.31648	-0.454916	0.018	0.023	1	Down
61	Endothelial	P61_Endothelial	VPS37A	0.31675	0.294496	0.033	0.027	1	Up
61	Endothelial	P61_Endothelial	TARBP1	0.316765	-0.303389	0.027	0.033	1	Down
61	Endothelial	P61_Endothelial	RBBP9	0.316844	0.777741	0.014	0.01	1	Up
61	Endothelial	P61_Endothelial	CREBZF	0.316944	-0.360484	0.074	0.083	1	Down
61	Endothelial	P61_Endothelial	DGKZ	0.316963	0.319825	0.034	0.028	1	Up
61	Endothelial	P61_Endothelial	MPP1	0.317103	-0.546445	0.029	0.024	1	Down
61	Endothelial	P61_Endothelial	ABCF3	0.317176	-0.389853	0.016	0.02	1	Down
61	Endothelial	P61_Endothelial	ATG101	0.317182	-0.252907	0.023	0.018	1	Down
61	Endothelial	P61_Endothelial	BMP2K	0.317325	-0.444973	0.06	0.068	1	Down
61	Endothelial	P61_Endothelial	TTC27	0.31734	-0.171004	0.016	0.02	1	Down
61	Endothelial	P61_Endothelial	JDP2	0.317499	-0.360348	0.023	0.028	1	Down
61	Endothelial	P61_Endothelial	STAG2	0.317548	-0.10565	0.042	0.049	1	Down
61	Endothelial	P61_Endothelial	UBA3	0.317553	0.153076	0.05	0.042	1	Up
61	Endothelial	P61_Endothelial	DDX60	0.317553	0.192231	0.052	0.045	1	Up
61	Endothelial	P61_Endothelial	RAB6B	0.317953	-0.709989	0.009	0.012	1	Down
61	Endothelial	P61_Endothelial	TRIP4	0.317977	-0.485527	0.021	0.026	1	Down
61	Endothelial	P61_Endothelial	CIAO2B	0.318424	0.120794	0.018	0.014	1	Up
61	Endothelial	P61_Endothelial	ATR	0.318437	0.400483	0.026	0.02	1	Up
61	Endothelial	P61_Endothelial	CERK	0.318848	-0.897779	0.019	0.024	1	Down
61	Endothelial	P61_Endothelial	TMEM100	0.318866	1.36607	0.01	0.007	1	Up
61	Endothelial	P61_Endothelial	WDR77	0.318961	0.309327	0.033	0.027	1	Up
61	Endothelial	P61_Endothelial	DDHD1	0.319107	-0.482907	0.03	0.036	1	Down
61	Endothelial	P61_Endothelial	KREMEN1	0.319273	0.440325	0.014	0.01	1	Up
61	Endothelial	P61_Endothelial	PLRG1	0.319415	-0.465046	0.028	0.033	1	Down
61	Endothelial	P61_Endothelial	CRIM1	0.319455	0.104665	0.062	0.054	1	Up
61	Endothelial	P61_Endothelial	VEZF1	0.319496	-0.191321	0.091	0.08	1	Down
61	Endothelial	P61_Endothelial	AMACR	0.319583	-0.78266	0.011	0.014	1	Down
61	Endothelial	P61_Endothelial	SGMS1	0.319601	0.299492	0.026	0.02	1	Up
61	Endothelial	P61_Endothelial	IMPDH2	0.319922	0.314588	0.032	0.027	1	Up
61	Endothelial	P61_Endothelial	HSD3B7	0.31995	-0.649516	0.019	0.024	1	Down
61	Endothelial	P61_Endothelial	IL6R	0.320157	0.405423	0.01	0.007	1	Up
61	Endothelial	P61_Endothelial	EHMT2	0.320167	-0.132869	0.025	0.03	1	Down
61	Endothelial	P61_Endothelial	GTF3C4	0.320453	0.202165	0.014	0.01	1	Up
61	Endothelial	P61_Endothelial	PLCB1	0.32053	-0.369899	0.054	0.062	1	Down
61	Endothelial	P61_Endothelial	EXOC1	0.320807	0.318236	0.032	0.027	1	Up
61	Endothelial	P61_Endothelial	ZNF48	0.320921	-1.2493	0.009	0.012	1	Down
61	Endothelial	P61_Endothelial	ECT2	0.320946	0.176464	0.019	0.014	1	Up
61	Endothelial	P61_Endothelial	MCM5	0.320994	-0.541862	0.019	0.024	1	Down
61	Endothelial	P61_Endothelial	FLVCR1	0.321082	0.848164	0.01	0.007	1	Up
61	Endothelial	P61_Endothelial	ITPKC	0.321352	0.363172	0.035	0.029	1	Up
61	Endothelial	P61_Endothelial	DEGS1	0.321807	0.259119	0.082	0.074	1	Up
61	Endothelial	P61_Endothelial	MPPE1	0.321958	0.14141	0.033	0.027	1	Up
61	Endothelial	P61_Endothelial	GCN1	0.321978	-0.547125	0.019	0.024	1	Down
61	Endothelial	P61_Endothelial	UBXN2B	0.322382	0.397962	0.019	0.014	1	Up
61	Endothelial	P61_Endothelial	ABHD15	0.322565	0.242394	0.01	0.007	1	Up
61	Endothelial	P61_Endothelial	ZSWIM1	0.322731	-1.14616	0.011	0.014	1	Down
61	Endothelial	P61_Endothelial	CALHM5	0.322939	-0.59861	0.009	0.012	1	Down
61	Endothelial	P61_Endothelial	GYS1	0.323047	-0.664451	0.024	0.029	1	Down
61	Endothelial	P61_Endothelial	ARL4A	0.323092	0.327079	0.025	0.02	1	Up
61	Endothelial	P61_Endothelial	ZNF559	0.323289	-0.181966	0.016	0.02	1	Down
61	Endothelial	P61_Endothelial	RBFA	0.323383	0.175424	0.025	0.02	1	Up
61	Endothelial	P61_Endothelial	SEC16A	0.323398	-0.239504	0.03	0.036	1	Down
61	Endothelial	P61_Endothelial	DSG2	0.323574	0.57403	0.02	0.015	1	Up
61	Endothelial	P61_Endothelial	ARHGAP22	0.32368	0.535203	0.01	0.007	1	Up
61	Endothelial	P61_Endothelial	PPP1R37	0.323866	0.10059	0.033	0.027	1	Up
61	Endothelial	P61_Endothelial	POM121	0.323884	0.254806	0.018	0.014	1	Up
61	Endothelial	P61_Endothelial	IL33	0.324083	0.26639	0.012	0.016	1	Up
61	Endothelial	P61_Endothelial	SH3GL1	0.324196	-0.212089	0.052	0.06	1	Down
61	Endothelial	P61_Endothelial	RPF2	0.324289	0.141485	0.024	0.019	1	Up
61	Endothelial	P61_Endothelial	TTC4	0.324704	0.242504	0.01	0.007	1	Up
61	Endothelial	P61_Endothelial	ZNF275	0.324704	0.158357	0.01	0.007	1	Up
61	Endothelial	P61_Endothelial	COG1	0.324829	0.158863	0.019	0.014	1	Up
61	Endothelial	P61_Endothelial	CALML4	0.325387	-0.875355	0.017	0.021	1	Down
61	Endothelial	P61_Endothelial	FHOD1	0.325685	-0.739676	0.019	0.024	1	Down
61	Endothelial	P61_Endothelial	GINM1	0.325752	0.420975	0.028	0.023	1	Up
61	Endothelial	P61_Endothelial	MED11	0.326025	-0.511988	0.009	0.012	1	Down
61	Endothelial	P61_Endothelial	NSMF	0.32621	-0.442061	0.038	0.044	1	Down
61	Endothelial	P61_Endothelial	TMEM260	0.326601	0.53538	0.02	0.015	1	Up
61	Endothelial	P61_Endothelial	HSF4	0.326678	-0.469663	0.019	0.024	1	Down
61	Endothelial	P61_Endothelial	SSH2	0.326729	-0.704017	0.017	0.021	1	Down
61	Endothelial	P61_Endothelial	PPIE	0.32681	-0.69834	0.02	0.024	1	Down
61	Endothelial	P61_Endothelial	AKNA	0.327098	-0.189832	0.048	0.055	1	Down
61	Endothelial	P61_Endothelial	APOC1	0.327331	0.358505	0.04	0.033	1	Up
61	Endothelial	P61_Endothelial	ARHGEF19	0.327511	-0.454924	0.011	0.014	1	Down
61	Endothelial	P61_Endothelial	EZH2	0.328129	-0.291277	0.024	0.019	1	Down
61	Endothelial	P61_Endothelial	N6AMT1	0.329286	1.41327	0.011	0.008	1	Up
61	Endothelial	P61_Endothelial	ATF7	0.329335	-0.499987	0.053	0.061	1	Down
61	Endothelial	P61_Endothelial	UGCG	0.329369	0.168102	0.074	0.065	1	Up
61	Endothelial	P61_Endothelial	NGDN	0.329373	-0.503427	0.013	0.017	1	Down
61	Endothelial	P61_Endothelial	LONP1	0.329436	0.233175	0.041	0.035	1	Up
61	Endothelial	P61_Endothelial	MAU2	0.329573	-0.48085	0.011	0.014	1	Down
61	Endothelial	P61_Endothelial	TMEM192	0.329827	1.33676	0.011	0.008	1	Up
61	Endothelial	P61_Endothelial	TRIP12	0.329982	-0.324179	0.103	0.112	1	Down
61	Endothelial	P61_Endothelial	ADSS	0.330162	0.179856	0.066	0.058	1	Up
61	Endothelial	P61_Endothelial	ATP11B	0.330196	-0.242506	0.051	0.058	1	Down
61	Endothelial	P61_Endothelial	MYO5C	0.33034	-0.831235	0.015	0.019	1	Down
61	Endothelial	P61_Endothelial	DUT	0.330705	0.315471	0.037	0.031	1	Up
61	Endothelial	P61_Endothelial	RFC1	0.330722	-0.588253	0.013	0.017	1	Down
61	Endothelial	P61_Endothelial	DDX46	0.330962	-0.147526	0.054	0.062	1	Down
61	Endothelial	P61_Endothelial	ANKHD1	0.331168	-0.170456	0.1	0.111	1	Down
61	Endothelial	P61_Endothelial	KIAA0825	0.331252	-1.23898	0.008	0.011	1	Down
61	Endothelial	P61_Endothelial	LRRC1	0.331319	-0.433662	0.011	0.014	1	Down
61	Endothelial	P61_Endothelial	QTRT2	0.331603	-0.269155	0.011	0.014	1	Down
61	Endothelial	P61_Endothelial	TANGO6	0.331738	0.101721	0.014	0.011	1	Up
61	Endothelial	P61_Endothelial	CBFB	0.3318	-0.341821	0.049	0.056	1	Down
61	Endothelial	P61_Endothelial	LCMT1	0.331817	-0.112956	0.024	0.019	1	Down
61	Endothelial	P61_Endothelial	EPHA4	0.331964	-0.443789	0.022	0.027	1	Down
61	Endothelial	P61_Endothelial	HECW2	0.332121	-0.343272	0.076	0.085	1	Down
61	Endothelial	P61_Endothelial	PGRMC2	0.332275	-0.130117	0.065	0.057	1	Down
61	Endothelial	P61_Endothelial	SHLD1	0.332308	-1.07709	0.008	0.011	1	Down
61	Endothelial	P61_Endothelial	PMM1	0.332734	0.148914	0.027	0.022	1	Up
61	Endothelial	P61_Endothelial	PCP2	0.333179	0.878341	0.011	0.008	1	Up
61	Endothelial	P61_Endothelial	ARID2	0.333467	-0.200683	0.037	0.043	1	Down
61	Endothelial	P61_Endothelial	CEP290	0.333469	-0.421716	0.013	0.017	1	Down
61	Endothelial	P61_Endothelial	OXSM	0.333702	-1.0321	0.008	0.011	1	Down
61	Endothelial	P61_Endothelial	LETM1	0.333715	0.81324	0.015	0.011	1	Up
61	Endothelial	P61_Endothelial	SLC37A2	0.33412	-0.417976	0.019	0.014	1	Down
61	Endothelial	P61_Endothelial	CGNL1	0.334184	-1.01724	0.008	0.011	1	Down
61	Endothelial	P61_Endothelial	SYNE1	0.334455	-0.254692	0.017	0.021	1	Down
61	Endothelial	P61_Endothelial	CD83	0.334618	-1.32578	0.008	0.011	1	Down
61	Endothelial	P61_Endothelial	NIPA1	0.334666	-0.812952	0.008	0.011	1	Down
61	Endothelial	P61_Endothelial	MDH1	0.334818	0.727928	0.011	0.008	1	Up
61	Endothelial	P61_Endothelial	PCCB	0.335012	0.283109	0.015	0.011	1	Up
61	Endothelial	P61_Endothelial	NDUFAF4	0.335012	0.750909	0.015	0.011	1	Up
61	Endothelial	P61_Endothelial	FXYD6	0.335181	-0.469956	0.064	0.071	1	Down
61	Endothelial	P61_Endothelial	NT5C2	0.335217	-0.409117	0.043	0.05	1	Down
61	Endothelial	P61_Endothelial	DHX16	0.335349	-0.765423	0.029	0.034	1	Down
61	Endothelial	P61_Endothelial	ADAMTS5	0.33539	-0.911664	0.008	0.011	1	Down
61	Endothelial	P61_Endothelial	EVA1A	0.335487	-0.810548	0.008	0.011	1	Down
61	Endothelial	P61_Endothelial	KPTN	0.33568	-1.00065	0.008	0.011	1	Down
61	Endothelial	P61_Endothelial	RAE1	0.335764	-0.321313	0.015	0.019	1	Down
61	Endothelial	P61_Endothelial	N4BP2	0.3358	-0.687288	0.018	0.022	1	Down
61	Endothelial	P61_Endothelial	PIGL	0.335924	-0.476146	0.022	0.027	1	Down
61	Endothelial	P61_Endothelial	RASSF2	0.335995	-0.109291	0.034	0.028	1	Down
61	Endothelial	P61_Endothelial	TMEM74B	0.336308	-0.173613	0.027	0.022	1	Down
61	Endothelial	P61_Endothelial	FGFR1OP2	0.336525	-0.483969	0.033	0.039	1	Down
61	Endothelial	P61_Endothelial	PEX26	0.336585	-0.638507	0.018	0.022	1	Down
61	Endothelial	P61_Endothelial	SRPK1	0.336752	-0.211363	0.04	0.046	1	Down
61	Endothelial	P61_Endothelial	ZKSCAN8	0.336755	-0.485564	0.029	0.035	1	Down
61	Endothelial	P61_Endothelial	STRADA	0.337325	-0.340679	0.02	0.016	1	Down
61	Endothelial	P61_Endothelial	DNPH1	0.337359	0.478257	0.021	0.017	1	Up
61	Endothelial	P61_Endothelial	GNAI2	0.337536	-0.223559	0.119	0.107	1	Down
61	Endothelial	P61_Endothelial	ASAP2	0.337564	-0.321252	0.075	0.084	1	Down
61	Endothelial	P61_Endothelial	CCDC84	0.3377	-0.48831	0.022	0.027	1	Down
61	Endothelial	P61_Endothelial	SERINC5	0.337711	-0.493545	0.029	0.035	1	Down
61	Endothelial	P61_Endothelial	GORAB	0.337734	-0.953208	0.016	0.02	1	Down
61	Endothelial	P61_Endothelial	OXSR1	0.338042	0.331342	0.028	0.023	1	Up
61	Endothelial	P61_Endothelial	PPP1R13L	0.338176	-0.337196	0.015	0.019	1	Down
61	Endothelial	P61_Endothelial	KLHDC8B	0.338276	0.221901	0.03	0.025	1	Up
61	Endothelial	P61_Endothelial	TIMM23	0.33858	0.25678	0.049	0.042	1	Up
61	Endothelial	P61_Endothelial	DYNC1LI2	0.338626	-0.123986	0.118	0.107	1	Down
61	Endothelial	P61_Endothelial	FRRS1	0.338685	-0.824924	0.008	0.011	1	Down
61	Endothelial	P61_Endothelial	ARMCX4	0.338782	-0.38144	0.008	0.011	1	Down
61	Endothelial	P61_Endothelial	PRSS22	0.338784	0.866013	0.016	0.012	1	Up
61	Endothelial	P61_Endothelial	THG1L	0.338938	-0.439994	0.011	0.008	1	Down
61	Endothelial	P61_Endothelial	USP46	0.339076	0.245071	0.015	0.011	1	Up
61	Endothelial	P61_Endothelial	ZNF70	0.339463	-0.528323	0.008	0.011	1	Down
61	Endothelial	P61_Endothelial	TCF3	0.339922	-0.189263	0.035	0.041	1	Down
61	Endothelial	P61_Endothelial	RUNX3	0.340021	-1.09047	0.01	0.013	1	Down
61	Endothelial	P61_Endothelial	TBC1D22A	0.340076	0.131534	0.044	0.037	1	Up
61	Endothelial	P61_Endothelial	TRAF1	0.3401	-0.816575	0.016	0.02	1	Down
61	Endothelial	P61_Endothelial	GPATCH1	0.340243	-0.212674	0.008	0.011	1	Down
61	Endothelial	P61_Endothelial	SEMA4B	0.340483	-0.51918	0.016	0.02	1	Down
61	Endothelial	P61_Endothelial	ANKAR	0.340633	-0.640863	0.008	0.011	1	Down
61	Endothelial	P61_Endothelial	ZDHHC14	0.34079	-0.622982	0.018	0.022	1	Down
61	Endothelial	P61_Endothelial	SMYD5	0.340828	0.112777	0.008	0.011	1	Up
61	Endothelial	P61_Endothelial	EMSY	0.341166	-0.377017	0.02	0.024	1	Down
61	Endothelial	P61_Endothelial	SPTLC1	0.341427	0.175085	0.034	0.028	1	Up
61	Endothelial	P61_Endothelial	TASP1	0.341526	0.779095	0.022	0.017	1	Up
61	Endothelial	P61_Endothelial	NOC2L	0.341636	-0.862255	0.016	0.02	1	Down
61	Endothelial	P61_Endothelial	CRYZ	0.341731	0.466404	0.023	0.018	1	Up
61	Endothelial	P61_Endothelial	KRR1	0.341781	-0.772666	0.018	0.022	1	Down
61	Endothelial	P61_Endothelial	GTF2E1	0.341887	-0.217735	0.011	0.008	1	Down
61	Endothelial	P61_Endothelial	UBLCP1	0.342211	-0.565743	0.025	0.03	1	Down
61	Endothelial	P61_Endothelial	FRY	0.342827	-0.798367	0.016	0.02	1	Down
61	Endothelial	P61_Endothelial	SCAND1	0.343067	0.355117	0.032	0.027	1	Up
61	Endothelial	P61_Endothelial	LRFN4	0.343114	0.276712	0.023	0.018	1	Up
61	Endothelial	P61_Endothelial	WDR12	0.343357	-0.663941	0.01	0.013	1	Down
61	Endothelial	P61_Endothelial	GPATCH8	0.343375	-0.65561	0.036	0.042	1	Down
61	Endothelial	P61_Endothelial	TMEM209	0.343431	-0.310656	0.02	0.016	1	Down
61	Endothelial	P61_Endothelial	CUEDC2	0.343483	0.152492	0.044	0.037	1	Up
61	Endothelial	P61_Endothelial	WNK1	0.343623	-0.232883	0.108	0.118	1	Down
61	Endothelial	P61_Endothelial	DHDDS	0.343706	-0.838533	0.02	0.025	1	Down
61	Endothelial	P61_Endothelial	STK25	0.343963	-0.378972	0.057	0.064	1	Down
61	Endothelial	P61_Endothelial	NCKAP1	0.344123	-0.137882	0.084	0.075	1	Down
61	Endothelial	P61_Endothelial	HOOK1	0.344304	-0.704597	0.014	0.017	1	Down
61	Endothelial	P61_Endothelial	C5orf24	0.34461	0.555354	0.035	0.03	1	Up
61	Endothelial	P61_Endothelial	COPS7A	0.344828	-0.128388	0.032	0.038	1	Down
61	Endothelial	P61_Endothelial	DIS3L	0.345008	0.431715	0.024	0.019	1	Up
61	Endothelial	P61_Endothelial	CUL1	0.34502	0.173071	0.052	0.045	1	Up
61	Endothelial	P61_Endothelial	DSTYK	0.345286	-0.766735	0.016	0.02	1	Down
61	Endothelial	P61_Endothelial	RCN3	0.345496	0.162716	0.043	0.036	1	Up
61	Endothelial	P61_Endothelial	TMEM258	0.346058	0.389225	0.016	0.012	1	Up
61	Endothelial	P61_Endothelial	ACVRL1	0.346128	0.143553	0.069	0.061	1	Up
61	Endothelial	P61_Endothelial	ACVR2B	0.346339	0.683988	0.013	0.017	1	Up
61	Endothelial	P61_Endothelial	MCFD2	0.346442	0.269409	0.033	0.027	1	Up
61	Endothelial	P61_Endothelial	SPIRE2	0.346449	-0.710573	0.01	0.013	1	Down
61	Endothelial	P61_Endothelial	CSNK2B	0.346626	-0.281024	0.016	0.02	1	Down
61	Endothelial	P61_Endothelial	EMC10	0.346626	-0.113578	0.08	0.071	1	Down
61	Endothelial	P61_Endothelial	BCL7B	0.346749	-0.115595	0.05	0.043	1	Down
61	Endothelial	P61_Endothelial	LRR1	0.346844	0.128908	0.012	0.008	1	Up
61	Endothelial	P61_Endothelial	UBE3B	0.346898	0.537694	0.027	0.022	1	Up
61	Endothelial	P61_Endothelial	CLOCK	0.346954	0.179132	0.034	0.028	1	Up
61	Endothelial	P61_Endothelial	ABL2	0.347181	0.532558	0.04	0.034	1	Up
61	Endothelial	P61_Endothelial	THEM6	0.347293	0.373336	0.034	0.028	1	Up
61	Endothelial	P61_Endothelial	ARID3B	0.34735	0.51394	0.016	0.012	1	Up
61	Endothelial	P61_Endothelial	ASL	0.347422	-0.516782	0.023	0.028	1	Down
61	Endothelial	P61_Endothelial	KIDINS220	0.347484	-0.346209	0.065	0.073	1	Down
61	Endothelial	P61_Endothelial	LRRC8A	0.347503	-0.287595	0.083	0.074	1	Down
61	Endothelial	P61_Endothelial	GIMAP2	0.347652	0.572714	0.012	0.008	1	Up
61	Endothelial	P61_Endothelial	IKZF5	0.347726	0.213243	0.03	0.025	1	Up
61	Endothelial	P61_Endothelial	RNF144B	0.348073	0.362067	0.016	0.012	1	Up
61	Endothelial	P61_Endothelial	LIX1L	0.34844	-0.423196	0.062	0.07	1	Down
61	Endothelial	P61_Endothelial	NSMCE4A	0.349039	-0.605524	0.023	0.028	1	Down
61	Endothelial	P61_Endothelial	TCFL5	0.349336	-0.356394	0.02	0.016	1	Down
61	Endothelial	P61_Endothelial	CNNM4	0.350185	-0.515424	0.014	0.017	1	Down
61	Endothelial	P61_Endothelial	NFKBID	0.350397	0.388447	0.017	0.013	1	Up
61	Endothelial	P61_Endothelial	SRSF8	0.350522	0.226685	0.032	0.027	1	Up
61	Endothelial	P61_Endothelial	RBP1	0.351069	-0.472016	0.012	0.015	1	Down
61	Endothelial	P61_Endothelial	PTBP2	0.351188	-0.485558	0.02	0.025	1	Down
61	Endothelial	P61_Endothelial	TGFB1	0.351287	0.19646	0.044	0.037	1	Up
61	Endothelial	P61_Endothelial	OCIAD1	0.35155	0.116511	0.06	0.052	1	Up
61	Endothelial	P61_Endothelial	PTPRK	0.351695	-0.460406	0.102	0.111	1	Down
61	Endothelial	P61_Endothelial	AGR3	0.351888	0.331655	0.054	0.047	1	Up
61	Endothelial	P61_Endothelial	CDH13	0.352523	-0.200727	0.086	0.077	1	Down
61	Endothelial	P61_Endothelial	CENPC	0.352612	-0.720458	0.026	0.031	1	Down
61	Endothelial	P61_Endothelial	R3HDM2	0.35319	-0.22215	0.056	0.063	1	Down
61	Endothelial	P61_Endothelial	PRKAG1	0.353291	0.126919	0.038	0.032	1	Up
61	Endothelial	P61_Endothelial	EEF1AKNMT	0.353453	-0.504172	0.02	0.025	1	Down
61	Endothelial	P61_Endothelial	NCKAP1L	0.353462	0.448957	0.026	0.021	1	Up
61	Endothelial	P61_Endothelial	TLE3	0.353538	-0.421675	0.025	0.03	1	Down
61	Endothelial	P61_Endothelial	RAB3GAP2	0.353568	-0.121365	0.03	0.024	1	Down
61	Endothelial	P61_Endothelial	RTF1	0.353683	-0.337843	0.027	0.033	1	Down
61	Endothelial	P61_Endothelial	LUC7L3	0.353827	-0.341861	0.144	0.155	1	Down
61	Endothelial	P61_Endothelial	FAM78A	0.354104	-0.131165	0.012	0.015	1	Down
61	Endothelial	P61_Endothelial	FAM107B	0.354139	-0.151023	0.058	0.051	1	Down
61	Endothelial	P61_Endothelial	CSNK1G3	0.354224	-0.638929	0.029	0.034	1	Down
61	Endothelial	P61_Endothelial	CHD4	0.35435	-0.204126	0.031	0.036	1	Down
61	Endothelial	P61_Endothelial	E2F4	0.354494	-0.428752	0.056	0.064	1	Down
61	Endothelial	P61_Endothelial	NEK10	0.354634	0.233137	0.05	0.043	1	Up
61	Endothelial	P61_Endothelial	EEFSEC	0.355278	0.451446	0.012	0.009	1	Up
61	Endothelial	P61_Endothelial	APOOL	0.355703	-0.544018	0.018	0.023	1	Down
61	Endothelial	P61_Endothelial	POLK	0.355717	-0.635578	0.032	0.038	1	Down
61	Endothelial	P61_Endothelial	KMT5B	0.356036	-0.450392	0.059	0.066	1	Down
61	Endothelial	P61_Endothelial	MYO9B	0.356062	-0.333106	0.048	0.055	1	Down
61	Endothelial	P61_Endothelial	API5	0.356312	0.182564	0.064	0.057	1	Up
61	Endothelial	P61_Endothelial	FOSL2	0.356313	-0.26156	0.038	0.045	1	Down
61	Endothelial	P61_Endothelial	BCL2L1	0.356404	-0.480774	0.073	0.081	1	Down
61	Endothelial	P61_Endothelial	CEPT1	0.356542	-0.187091	0.025	0.03	1	Down
61	Endothelial	P61_Endothelial	ZMYM2	0.356628	-0.245116	0.07	0.078	1	Down
61	Endothelial	P61_Endothelial	CTDNEP1	0.357218	-0.100796	0.044	0.038	1	Down
61	Endothelial	P61_Endothelial	GPC4	0.357304	0.366673	0.012	0.009	1	Up
61	Endothelial	P61_Endothelial	HDHD5	0.357534	-0.493471	0.018	0.023	1	Down
61	Endothelial	P61_Endothelial	RAB14	0.35767	-0.268259	0.112	0.122	1	Down
61	Endothelial	P61_Endothelial	CUL4A	0.357725	0.344257	0.042	0.036	1	Up
61	Endothelial	P61_Endothelial	IGFBP7	0.357864	-0.191752	0.619	0.596	1	Down
61	Endothelial	P61_Endothelial	PWWP2A	0.357918	0.178378	0.026	0.021	1	Up
61	Endothelial	P61_Endothelial	GMPPB	0.358971	-0.490819	0.028	0.033	1	Down
61	Endothelial	P61_Endothelial	PPP4R2	0.359605	-0.340351	0.018	0.023	1	Down
61	Endothelial	P61_Endothelial	UBA5	0.359784	0.103079	0.032	0.038	1	Up
61	Endothelial	P61_Endothelial	BTN2A1	0.359815	-0.499216	0.021	0.026	1	Down
61	Endothelial	P61_Endothelial	TRIM21	0.359846	-0.200243	0.024	0.02	1	Down
61	Endothelial	P61_Endothelial	ZBTB41	0.359919	0.417805	0.038	0.033	1	Up
61	Endothelial	P61_Endothelial	NIPAL3	0.360312	0.294211	0.012	0.009	1	Up
61	Endothelial	P61_Endothelial	ANKRA2	0.360379	-0.555988	0.021	0.026	1	Down
61	Endothelial	P61_Endothelial	TDRD3	0.360402	-0.465167	0.017	0.013	1	Down
61	Endothelial	P61_Endothelial	HIP1R	0.360584	0.305912	0.025	0.02	1	Up
61	Endothelial	P61_Endothelial	TBCC	0.36075	-0.738221	0.019	0.024	1	Down
61	Endothelial	P61_Endothelial	CNP	0.360834	-0.615047	0.028	0.033	1	Down
61	Endothelial	P61_Endothelial	ASCC1	0.360943	-0.384664	0.023	0.028	1	Down
61	Endothelial	P61_Endothelial	MBIP	0.361219	0.695846	0.018	0.014	1	Up
61	Endothelial	P61_Endothelial	PROCR	0.361717	-0.444052	0.018	0.023	1	Down
61	Endothelial	P61_Endothelial	ATP6V0A2	0.361814	-0.162115	0.042	0.036	1	Down
61	Endothelial	P61_Endothelial	NIPSNAP1	0.361964	0.526522	0.019	0.015	1	Up
61	Endothelial	P61_Endothelial	ATXN1	0.362052	-0.244303	0.053	0.046	1	Down
61	Endothelial	P61_Endothelial	PPP1R7	0.362272	-0.225878	0.047	0.04	1	Down
61	Endothelial	P61_Endothelial	RAB3IL1	0.36232	-0.78039	0.008	0.011	1	Down
61	Endothelial	P61_Endothelial	G6PD	0.363303	0.125017	0.024	0.02	1	Up
61	Endothelial	P61_Endothelial	CD3D	0.363583	0.744476	0.013	0.01	1	Up
61	Endothelial	P61_Endothelial	MBD1	0.363635	-0.902989	0.016	0.02	1	Down
61	Endothelial	P61_Endothelial	KDM4A	0.363637	-0.106004	0.033	0.027	1	Down
61	Endothelial	P61_Endothelial	TMEM143	0.36373	-1.0726	0.008	0.011	1	Down
61	Endothelial	P61_Endothelial	PFDN6	0.36378	-0.360783	0.038	0.044	1	Down
61	Endothelial	P61_Endothelial	DPYSL2	0.363804	-0.371173	0.1	0.109	1	Down
61	Endothelial	P61_Endothelial	SART3	0.364375	-0.200536	0.032	0.038	1	Down
61	Endothelial	P61_Endothelial	PCMT1	0.364467	-0.222979	0.048	0.042	1	Down
61	Endothelial	P61_Endothelial	VPS33A	0.364468	-0.711723	0.012	0.016	1	Down
61	Endothelial	P61_Endothelial	POLB	0.365125	0.56953	0.014	0.017	1	Up
61	Endothelial	P61_Endothelial	CASC4	0.365134	-0.340515	0.034	0.04	1	Down
61	Endothelial	P61_Endothelial	TMEM173	0.365166	-0.241063	0.122	0.131	1	Down
61	Endothelial	P61_Endothelial	MARF1	0.365189	-0.137788	0.039	0.046	1	Down
61	Endothelial	P61_Endothelial	B3GALT6	0.365242	-0.739133	0.012	0.016	1	Down
61	Endothelial	P61_Endothelial	MDFI	0.365477	-0.89356	0.02	0.024	1	Down
61	Endothelial	P61_Endothelial	LMO7	0.365633	-0.605232	0.008	0.011	1	Down
61	Endothelial	P61_Endothelial	SOD1	0.365761	0.137954	0.044	0.038	1	Up
61	Endothelial	P61_Endothelial	C9orf72	0.365776	-0.55122	0.014	0.018	1	Down
61	Endothelial	P61_Endothelial	ABCC3	0.36596	0.948341	0.013	0.01	1	Up
61	Endothelial	P61_Endothelial	SPRTN	0.366073	-0.464961	0.008	0.011	1	Down
61	Endothelial	P61_Endothelial	STARD3	0.366353	-0.134234	0.058	0.051	1	Down
61	Endothelial	P61_Endothelial	LCORL	0.366412	-0.555335	0.024	0.029	1	Down
61	Endothelial	P61_Endothelial	PDLIM2	0.366436	0.102387	0.041	0.035	1	Up
61	Endothelial	P61_Endothelial	PNPLA2	0.366464	-0.174045	0.067	0.075	1	Down
61	Endothelial	P61_Endothelial	HIVEP3	0.366612	-0.724248	0.014	0.018	1	Down
61	Endothelial	P61_Endothelial	FAM193A	0.366664	-0.25599	0.031	0.026	1	Down
61	Endothelial	P61_Endothelial	KIRREL1	0.36698	-0.523924	0.042	0.049	1	Down
61	Endothelial	P61_Endothelial	RAB26	0.366995	-0.701405	0.012	0.016	1	Down
61	Endothelial	P61_Endothelial	TRAF7	0.367025	0.164436	0.057	0.05	1	Up
61	Endothelial	P61_Endothelial	TCERG1	0.367082	0.123643	0.058	0.051	1	Up
61	Endothelial	P61_Endothelial	ZNF343	0.36715	-0.759589	0.008	0.011	1	Down
61	Endothelial	P61_Endothelial	REEP4	0.367261	0.550032	0.013	0.01	1	Up
61	Endothelial	P61_Endothelial	CNOT11	0.3673	0.411638	0.046	0.039	1	Up
61	Endothelial	P61_Endothelial	MOGS	0.367404	-0.443326	0.049	0.055	1	Down
61	Endothelial	P61_Endothelial	SPATA20	0.367439	-0.32575	0.038	0.044	1	Down
61	Endothelial	P61_Endothelial	DCLK1	0.367671	-0.426918	0.01	0.014	1	Down
61	Endothelial	P61_Endothelial	ZBTB45	0.367804	-0.72616	0.01	0.014	1	Down
61	Endothelial	P61_Endothelial	ACSS2	0.367813	0.621987	0.019	0.015	1	Up
61	Endothelial	P61_Endothelial	TFAM	0.367992	-0.238405	0.016	0.02	1	Down
61	Endothelial	P61_Endothelial	NUP153	0.368151	-0.103822	0.039	0.033	1	Down
61	Endothelial	P61_Endothelial	PRRG1	0.368304	-0.543172	0.012	0.016	1	Down
61	Endothelial	P61_Endothelial	INTS9	0.368327	-0.401807	0.008	0.011	1	Down
61	Endothelial	P61_Endothelial	PHACTR2	0.368847	-0.516358	0.049	0.055	1	Down
61	Endothelial	P61_Endothelial	CHRD	0.369071	-0.580897	0.022	0.027	1	Down
61	Endothelial	P61_Endothelial	C2orf68	0.36939	-0.539784	0.028	0.033	1	Down
61	Endothelial	P61_Endothelial	VPS72	0.369813	-0.151681	0.038	0.033	1	Down
61	Endothelial	P61_Endothelial	MIGA1	0.369861	-0.358955	0.024	0.029	1	Down
61	Endothelial	P61_Endothelial	CA5B	0.369895	-0.50285	0.01	0.014	1	Down
61	Endothelial	P61_Endothelial	GTPBP10	0.369953	0.286063	0.026	0.021	1	Up
61	Endothelial	P61_Endothelial	ZNF33B	0.369967	-0.119993	0.019	0.015	1	Down
61	Endothelial	P61_Endothelial	OARD1	0.370092	0.246314	0.038	0.033	1	Up
61	Endothelial	P61_Endothelial	PTGES2	0.370514	0.195809	0.045	0.039	1	Up
61	Endothelial	P61_Endothelial	NEDD1	0.370726	0.12427	0.028	0.023	1	Up
61	Endothelial	P61_Endothelial	ELAVL1	0.370862	-0.486383	0.043	0.049	1	Down
61	Endothelial	P61_Endothelial	ZBED5	0.371083	0.343546	0.032	0.027	1	Up
61	Endothelial	P61_Endothelial	SYNGR1	0.371158	0.141933	0.018	0.014	1	Up
61	Endothelial	P61_Endothelial	TFE3	0.371301	-0.18267	0.053	0.06	1	Down
61	Endothelial	P61_Endothelial	CYP20A1	0.371338	-0.147737	0.038	0.033	1	Down
61	Endothelial	P61_Endothelial	SH3BP1	0.371463	-0.303635	0.014	0.018	1	Down
61	Endothelial	P61_Endothelial	TPRG1L	0.371661	0.148642	0.028	0.024	1	Up
61	Endothelial	P61_Endothelial	RECQL	0.371871	0.656281	0.02	0.016	1	Up
61	Endothelial	P61_Endothelial	TTBK2	0.372143	0.268766	0.013	0.01	1	Up
61	Endothelial	P61_Endothelial	SLC52A3	0.37223	-0.454596	0.013	0.01	1	Down
61	Endothelial	P61_Endothelial	PRKAR1A	0.372622	-0.323427	0.094	0.103	1	Down
61	Endothelial	P61_Endothelial	SORBS3	0.37296	-0.369506	0.099	0.108	1	Down
61	Endothelial	P61_Endothelial	DSP	0.373067	-0.154539	0.041	0.047	1	Down
61	Endothelial	P61_Endothelial	LARS	0.373213	-0.499689	0.036	0.042	1	Down
61	Endothelial	P61_Endothelial	ADNP	0.37336	-0.871273	0.036	0.041	1	Down
61	Endothelial	P61_Endothelial	HBP1	0.373613	-0.384761	0.027	0.032	1	Down
61	Endothelial	P61_Endothelial	ZBTB26	0.373765	0.618264	0.014	0.011	1	Up
61	Endothelial	P61_Endothelial	KDM1A	0.373809	-0.206067	0.033	0.039	1	Down
61	Endothelial	P61_Endothelial	COMMD10	0.374931	-0.547973	0.012	0.016	1	Down
61	Endothelial	P61_Endothelial	PRKN	0.3751	0.905733	0.01	0.007	1	Up
61	Endothelial	P61_Endothelial	VPS28	0.375142	-0.127913	0.068	0.06	1	Down
61	Endothelial	P61_Endothelial	SYNE2	0.37532	-0.379694	0.124	0.132	1	Down
61	Endothelial	P61_Endothelial	RALGDS	0.37582	-0.253213	0.036	0.042	1	Down
61	Endothelial	P61_Endothelial	TRA2B	0.375933	-0.867377	0.032	0.037	1	Down
61	Endothelial	P61_Endothelial	NR2C2	0.376209	0.431302	0.033	0.028	1	Up
61	Endothelial	P61_Endothelial	ICAM3	0.376408	0.280679	0.014	0.011	1	Up
61	Endothelial	P61_Endothelial	TTC23	0.376444	0.464668	0.022	0.017	1	Up
61	Endothelial	P61_Endothelial	KLHL7	0.376523	-1.29093	0.013	0.017	1	Down
61	Endothelial	P61_Endothelial	IL34	0.376536	0.144739	0.013	0.01	1	Up
61	Endothelial	P61_Endothelial	PCDHGB7	0.376537	-0.638824	0.022	0.027	1	Down
61	Endothelial	P61_Endothelial	DHFR	0.376736	0.600139	0.042	0.036	1	Up
61	Endothelial	P61_Endothelial	HELLS	0.376833	-0.300233	0.039	0.045	1	Down
61	Endothelial	P61_Endothelial	EPHB3	0.376873	-0.571997	0.017	0.021	1	Down
61	Endothelial	P61_Endothelial	FAM50A	0.377432	-0.489654	0.028	0.033	1	Down
61	Endothelial	P61_Endothelial	RAB15	0.377479	-0.57902	0.017	0.021	1	Down
61	Endothelial	P61_Endothelial	BLOC1S5	0.377586	0.139735	0.02	0.016	1	Up
61	Endothelial	P61_Endothelial	THOC2	0.378011	0.27262	0.032	0.027	1	Up
61	Endothelial	P61_Endothelial	SLC35C2	0.378021	0.31932	0.032	0.027	1	Up
61	Endothelial	P61_Endothelial	ACO2	0.378216	0.270058	0.032	0.027	1	Up
61	Endothelial	P61_Endothelial	LRRC42	0.378322	0.354288	0.01	0.007	1	Up
61	Endothelial	P61_Endothelial	CISD1	0.379284	-0.329219	0.019	0.015	1	Down
61	Endothelial	P61_Endothelial	SMIM4	0.37947	0.438727	0.01	0.007	1	Up
61	Endothelial	P61_Endothelial	RSAD1	0.379489	-0.85101	0.015	0.019	1	Down
61	Endothelial	P61_Endothelial	PLEKHA6	0.379493	0.227959	0.014	0.018	1	Up
61	Endothelial	P61_Endothelial	BGN	0.379547	-0.330714	0.226	0.233	1	Down
61	Endothelial	P61_Endothelial	NFU1	0.37966	-0.218405	0.027	0.022	1	Down
61	Endothelial	P61_Endothelial	AIFM2	0.379783	-0.242074	0.01	0.007	1	Down
61	Endothelial	P61_Endothelial	ST3GAL6	0.379843	-0.219984	0.022	0.027	1	Down
61	Endothelial	P61_Endothelial	TENT5C	0.379846	-0.115336	0.028	0.023	1	Down
61	Endothelial	P61_Endothelial	P4HTM	0.380051	0.168673	0.033	0.028	1	Up
61	Endothelial	P61_Endothelial	GPKOW	0.380192	-0.833397	0.007	0.01	1	Down
61	Endothelial	P61_Endothelial	TMED10	0.380234	-0.168866	0.04	0.034	1	Down
61	Endothelial	P61_Endothelial	STAM2	0.380384	-0.408323	0.034	0.039	1	Down
61	Endothelial	P61_Endothelial	ICK	0.380736	0.214658	0.022	0.017	1	Up
61	Endothelial	P61_Endothelial	ESAM	0.380809	-0.326569	0.182	0.191	1	Down
61	Endothelial	P61_Endothelial	PRR14	0.380867	0.103517	0.104	0.096	1	Up
61	Endothelial	P61_Endothelial	SVEP1	0.380893	-0.884346	0.007	0.01	1	Down
61	Endothelial	P61_Endothelial	ZNF268	0.381019	-0.308689	0.017	0.021	1	Down
61	Endothelial	P61_Endothelial	KIAA0100	0.38104	-0.157714	0.108	0.118	1	Down
61	Endothelial	P61_Endothelial	BYSL	0.381084	-0.335601	0.015	0.019	1	Down
61	Endothelial	P61_Endothelial	WBP4	0.381418	-0.309712	0.02	0.024	1	Down
61	Endothelial	P61_Endothelial	RNASE4	0.381617	-1.05549	0.015	0.019	1	Down
61	Endothelial	P61_Endothelial	CSNK1G1	0.381701	-0.323845	0.017	0.021	1	Down
61	Endothelial	P61_Endothelial	KPNA4	0.381899	-0.505015	0.026	0.03	1	Down
61	Endothelial	P61_Endothelial	TBC1D10B	0.381929	-0.259684	0.053	0.06	1	Down
61	Endothelial	P61_Endothelial	CCDC107	0.382007	0.477775	0.015	0.011	1	Up
61	Endothelial	P61_Endothelial	CASP10	0.382052	-0.461489	0.034	0.039	1	Down
61	Endothelial	P61_Endothelial	STMN1	0.382352	-0.708389	0.007	0.01	1	Down
61	Endothelial	P61_Endothelial	MAOA	0.382352	-0.892944	0.007	0.01	1	Down
61	Endothelial	P61_Endothelial	GTF2IRD1	0.382363	-0.736847	0.013	0.017	1	Down
61	Endothelial	P61_Endothelial	C2orf76	0.382426	0.455068	0.015	0.011	1	Up
61	Endothelial	P61_Endothelial	OSBPL11	0.382436	-0.373771	0.021	0.017	1	Down
61	Endothelial	P61_Endothelial	RAB24	0.38251	0.161434	0.015	0.011	1	Up
61	Endothelial	P61_Endothelial	NDUFB2	0.382547	0.229772	0.051	0.045	1	Up
61	Endothelial	P61_Endothelial	CENPI	0.382677	-0.929614	0.007	0.01	1	Down
61	Endothelial	P61_Endothelial	CHKA	0.382787	-0.398542	0.027	0.022	1	Down
61	Endothelial	P61_Endothelial	TP53INP1	0.383258	-0.147412	0.039	0.045	1	Down
61	Endothelial	P61_Endothelial	EPN2	0.383969	-0.388393	0.03	0.036	1	Down
61	Endothelial	P61_Endothelial	TRIM32	0.384241	-0.459972	0.013	0.017	1	Down
61	Endothelial	P61_Endothelial	PHTF1	0.384349	0.107207	0.046	0.039	1	Up
61	Endothelial	P61_Endothelial	SLC46A3	0.384568	-0.750695	0.013	0.017	1	Down
61	Endothelial	P61_Endothelial	GNG12	0.384665	-0.380422	0.023	0.027	1	Down
61	Endothelial	P61_Endothelial	COQ9	0.384837	0.244109	0.033	0.028	1	Up
61	Endothelial	P61_Endothelial	ATG4D	0.385222	-0.620693	0.013	0.017	1	Down
61	Endothelial	P61_Endothelial	MIGA2	0.385444	-0.286184	0.02	0.024	1	Down
61	Endothelial	P61_Endothelial	BLNK	0.385556	-0.38759	0.01	0.007	1	Down
61	Endothelial	P61_Endothelial	HERC5	0.385576	-0.163299	0.028	0.024	1	Down
61	Endothelial	P61_Endothelial	LIMA1	0.385638	-0.545474	0.07	0.077	1	Down
61	Endothelial	P61_Endothelial	MEX3B	0.385865	-0.485697	0.009	0.012	1	Down
61	Endothelial	P61_Endothelial	RTF2	0.38602	0.101892	0.057	0.05	1	Up
61	Endothelial	P61_Endothelial	ANGEL2	0.386112	0.370783	0.023	0.019	1	Up
61	Endothelial	P61_Endothelial	TFEB	0.386377	0.267251	0.015	0.011	1	Up
61	Endothelial	P61_Endothelial	MIPEP	0.386448	-1.10807	0.009	0.012	1	Down
61	Endothelial	P61_Endothelial	DDIT3	0.386455	-0.447321	0.02	0.024	1	Down
61	Endothelial	P61_Endothelial	UTP3	0.386464	-0.486537	0.018	0.022	1	Down
61	Endothelial	P61_Endothelial	ZFP64	0.386493	-0.352053	0.013	0.017	1	Down
61	Endothelial	P61_Endothelial	MRI1	0.386617	0.231234	0.024	0.02	1	Up
61	Endothelial	P61_Endothelial	SMARCC1	0.386699	-0.153122	0.07	0.062	1	Down
61	Endothelial	P61_Endothelial	TBL2	0.386746	-0.394156	0.026	0.03	1	Down
61	Endothelial	P61_Endothelial	OLFML3	0.386802	-0.223619	0.027	0.032	1	Down
61	Endothelial	P61_Endothelial	ARHGAP30	0.386854	0.192422	0.021	0.017	1	Up
61	Endothelial	P61_Endothelial	MESD	0.387454	-0.575806	0.035	0.04	1	Down
61	Endothelial	P61_Endothelial	SLC7A8	0.387521	0.325193	0.023	0.019	1	Up
61	Endothelial	P61_Endothelial	CNOT3	0.387535	-0.115201	0.02	0.024	1	Down
61	Endothelial	P61_Endothelial	TCN2	0.388579	-0.234378	0.033	0.039	1	Down
61	Endothelial	P61_Endothelial	NPC1	0.388766	-0.263548	0.031	0.026	1	Down
61	Endothelial	P61_Endothelial	LMLN	0.388797	0.739366	0.01	0.008	1	Up
61	Endothelial	P61_Endothelial	CHRAC1	0.388865	0.724968	0.023	0.019	1	Up
61	Endothelial	P61_Endothelial	HADH	0.388879	0.143688	0.007	0.01	1	Up
61	Endothelial	P61_Endothelial	INSIG1	0.388963	0.202661	0.036	0.031	1	Up
61	Endothelial	P61_Endothelial	TEDC1	0.389068	-0.381986	0.02	0.016	1	Down
61	Endothelial	P61_Endothelial	GTF2H4	0.38912	-0.843751	0.011	0.014	1	Down
61	Endothelial	P61_Endothelial	PTGER3	0.389462	0.110929	0.015	0.011	1	Up
61	Endothelial	P61_Endothelial	ITM2A	0.389593	0.134662	0.07	0.062	1	Up
61	Endothelial	P61_Endothelial	APOO	0.389712	1.08221	0.01	0.008	1	Up
61	Endothelial	P61_Endothelial	FOXJ2	0.389713	-0.334014	0.009	0.012	1	Down
61	Endothelial	P61_Endothelial	GHDC	0.389759	-0.130544	0.015	0.011	1	Down
61	Endothelial	P61_Endothelial	TMEM115	0.389867	-0.136775	0.028	0.033	1	Down
61	Endothelial	P61_Endothelial	CDA	0.389877	-0.599183	0.011	0.014	1	Down
61	Endothelial	P61_Endothelial	BRD4	0.389953	-0.103247	0.085	0.077	1	Down
61	Endothelial	P61_Endothelial	ELF4	0.390233	0.344106	0.045	0.039	1	Up
61	Endothelial	P61_Endothelial	GALNT11	0.390413	0.109658	0.017	0.021	1	Up
61	Endothelial	P61_Endothelial	CEP170	0.390844	-0.378236	0.026	0.03	1	Down
61	Endothelial	P61_Endothelial	LDLRAP1	0.391149	-0.614992	0.016	0.02	1	Down
61	Endothelial	P61_Endothelial	WDR73	0.391158	-0.428531	0.02	0.024	1	Down
61	Endothelial	P61_Endothelial	SNRPN	0.391226	0.144887	0.042	0.036	1	Up
61	Endothelial	P61_Endothelial	GATAD2B	0.391333	-0.531803	0.038	0.043	1	Down
61	Endothelial	P61_Endothelial	RHBDF2	0.39135	-0.697025	0.011	0.014	1	Down
61	Endothelial	P61_Endothelial	HEYL	0.391638	-0.189346	0.039	0.045	1	Down
61	Endothelial	P61_Endothelial	MRM2	0.391886	-0.461197	0.011	0.014	1	Down
61	Endothelial	P61_Endothelial	NFIC	0.39189	-0.100687	0.062	0.055	1	Down
61	Endothelial	P61_Endothelial	ORMDL1	0.391984	0.21879	0.06	0.054	1	Up
61	Endothelial	P61_Endothelial	ZNF43	0.392003	0.279584	0.01	0.008	1	Up
61	Endothelial	P61_Endothelial	TAGAP	0.392147	0.815399	0.016	0.013	1	Up
61	Endothelial	P61_Endothelial	GPSM3	0.392389	0.195828	0.058	0.052	1	Up
61	Endothelial	P61_Endothelial	C7orf26	0.392627	0.177372	0.039	0.033	1	Up
61	Endothelial	P61_Endothelial	NCKIPSD	0.392839	-1.01159	0.019	0.023	1	Down
61	Endothelial	P61_Endothelial	ZFP62	0.393239	-0.460256	0.021	0.025	1	Down
61	Endothelial	P61_Endothelial	DIMT1	0.393274	-0.155835	0.022	0.018	1	Down
61	Endothelial	P61_Endothelial	PLSCR3	0.393357	0.233047	0.038	0.033	1	Up
61	Endothelial	P61_Endothelial	YWHAZ	0.393482	-0.362864	0.103	0.111	1	Down
61	Endothelial	P61_Endothelial	AGO4	0.39349	0.133979	0.036	0.031	1	Up
61	Endothelial	P61_Endothelial	EPHB2	0.393637	-0.258598	0.01	0.008	1	Down
61	Endothelial	P61_Endothelial	CAMK1	0.393652	-0.215938	0.036	0.031	1	Down
61	Endothelial	P61_Endothelial	ZSCAN9	0.393721	-0.241022	0.011	0.014	1	Down
61	Endothelial	P61_Endothelial	UNG	0.393928	-0.226982	0.009	0.012	1	Down
61	Endothelial	P61_Endothelial	SERPINE2	0.393976	-0.876326	0.021	0.025	1	Down
61	Endothelial	P61_Endothelial	RDH14	0.394026	-0.730031	0.016	0.02	1	Down
61	Endothelial	P61_Endothelial	EBNA1BP2	0.394237	-0.339237	0.038	0.044	1	Down
61	Endothelial	P61_Endothelial	TACO1	0.394259	0.311807	0.011	0.014	1	Up
61	Endothelial	P61_Endothelial	IL10RB	0.394492	0.105581	0.033	0.028	1	Up
61	Endothelial	P61_Endothelial	SYDE1	0.394562	-0.868651	0.019	0.023	1	Down
61	Endothelial	P61_Endothelial	CUX1	0.394681	-0.136624	0.035	0.04	1	Down
61	Endothelial	P61_Endothelial	OSBPL3	0.394962	-0.336011	0.04	0.046	1	Down
61	Endothelial	P61_Endothelial	ORC4	0.395036	-0.180884	0.022	0.018	1	Down
61	Endothelial	P61_Endothelial	PSMD4	0.395381	0.275505	0.049	0.043	1	Up
61	Endothelial	P61_Endothelial	CIAO3	0.395496	-0.414463	0.018	0.022	1	Down
61	Endothelial	P61_Endothelial	SRSF10	0.395553	1.47659	0.011	0.008	1	Up
61	Endothelial	P61_Endothelial	DENND4B	0.396048	-0.109258	0.037	0.042	1	Down
61	Endothelial	P61_Endothelial	IL4R	0.396421	-0.761572	0.016	0.02	1	Down
61	Endothelial	P61_Endothelial	UBAP1	0.396704	-0.213908	0.026	0.03	1	Down
61	Endothelial	P61_Endothelial	SS18	0.397026	-0.427579	0.073	0.08	1	Down
61	Endothelial	P61_Endothelial	ELMOD2	0.397079	-0.582037	0.026	0.031	1	Down
61	Endothelial	P61_Endothelial	SRF	0.397152	-0.327296	0.029	0.034	1	Down
61	Endothelial	P61_Endothelial	ZNF589	0.397371	-0.280864	0.023	0.027	1	Down
61	Endothelial	P61_Endothelial	SARM1	0.397519	-0.532748	0.015	0.011	1	Down
61	Endothelial	P61_Endothelial	TUFT1	0.397682	0.771477	0.017	0.014	1	Up
61	Endothelial	P61_Endothelial	RUVBL1	0.397793	-0.679646	0.016	0.02	1	Down
61	Endothelial	P61_Endothelial	XRCC5	0.398237	1.13008	0.017	0.014	1	Up
61	Endothelial	P61_Endothelial	CCDC86	0.398256	-0.437649	0.01	0.008	1	Down
61	Endothelial	P61_Endothelial	ADAM10	0.398503	-0.280993	0.082	0.09	1	Down
61	Endothelial	P61_Endothelial	PIGO	0.398664	0.218099	0.037	0.032	1	Up
61	Endothelial	P61_Endothelial	RCHY1	0.398834	-0.246569	0.016	0.012	1	Down
61	Endothelial	P61_Endothelial	EVI5	0.398944	-0.299364	0.034	0.039	1	Down
61	Endothelial	P61_Endothelial	CCNH	0.399121	0.164012	0.039	0.033	1	Up
61	Endothelial	P61_Endothelial	MST1R	0.399161	1.12882	0.011	0.008	1	Up
61	Endothelial	P61_Endothelial	KPNB1	0.399234	-0.579068	0.04	0.046	1	Down
61	Endothelial	P61_Endothelial	TMEM214	0.399246	-0.170998	0.018	0.022	1	Down
61	Endothelial	P61_Endothelial	TCTN1	0.399303	-0.132322	0.022	0.018	1	Down
61	Endothelial	P61_Endothelial	DLG3	0.399662	0.288316	0.024	0.02	1	Up
61	Endothelial	P61_Endothelial	AGAP2	0.399756	0.981116	0.011	0.008	1	Up
61	Endothelial	P61_Endothelial	AHR	0.399873	-0.296304	0.088	0.08	1	Down
61	Endothelial	P61_Endothelial	IQCE	0.399933	-0.692993	0.016	0.02	1	Down
61	Endothelial	P61_Endothelial	TNFRSF6B	0.400047	0.132267	0.016	0.012	1	Up
61	Endothelial	P61_Endothelial	ST7	0.400865	-0.146896	0.026	0.03	1	Down
61	Endothelial	P61_Endothelial	DNAJB2	0.400954	0.346864	0.016	0.013	1	Up
61	Endothelial	P61_Endothelial	CRK	0.401019	-0.434635	0.048	0.054	1	Down
61	Endothelial	P61_Endothelial	ZCCHC14	0.401499	-0.836879	0.019	0.023	1	Down
61	Endothelial	P61_Endothelial	HNRNPUL2	0.401533	-0.261909	0.064	0.071	1	Down
61	Endothelial	P61_Endothelial	NUP42	0.401638	-0.334015	0.023	0.019	1	Down
61	Endothelial	P61_Endothelial	ADAMTS9	0.40166	-0.236681	0.131	0.14	1	Down
61	Endothelial	P61_Endothelial	POGZ	0.401713	-0.728687	0.052	0.058	1	Down
61	Endothelial	P61_Endothelial	IKBKG	0.401785	-0.465726	0.039	0.044	1	Down
61	Endothelial	P61_Endothelial	CGN	0.401819	-0.385822	0.019	0.023	1	Down
61	Endothelial	P61_Endothelial	CFAP36	0.401935	-0.283103	0.033	0.028	1	Down
61	Endothelial	P61_Endothelial	CEACAM6	0.402042	0.302418	0.011	0.008	1	Up
61	Endothelial	P61_Endothelial	DYNC1LI1	0.402132	0.36486	0.026	0.022	1	Up
61	Endothelial	P61_Endothelial	TAOK1	0.402373	0.223149	0.084	0.077	1	Up
61	Endothelial	P61_Endothelial	CARD19	0.402452	-0.128446	0.033	0.028	1	Down
61	Endothelial	P61_Endothelial	MSH3	0.402458	0.267646	0.017	0.014	1	Up
61	Endothelial	P61_Endothelial	TELO2	0.402608	-0.383327	0.055	0.062	1	Down
61	Endothelial	P61_Endothelial	SH3PXD2A	0.402629	-0.26127	0.054	0.06	1	Down
61	Endothelial	P61_Endothelial	MALSU1	0.40272	-0.438163	0.032	0.027	1	Down
61	Endothelial	P61_Endothelial	SLC66A2	0.402771	0.166252	0.025	0.02	1	Up
61	Endothelial	P61_Endothelial	ARFGEF1	0.402878	-0.344087	0.064	0.071	1	Down
61	Endothelial	P61_Endothelial	FYTTD1	0.402894	-0.723069	0.036	0.041	1	Down
61	Endothelial	P61_Endothelial	PPP1R26	0.403238	-0.501471	0.016	0.012	1	Down
61	Endothelial	P61_Endothelial	RNASE1	0.40324	-0.380749	0.175	0.181	1	Down
61	Endothelial	P61_Endothelial	F7	0.403388	0.461391	0.011	0.008	1	Up
61	Endothelial	P61_Endothelial	PCSK7	0.403422	-0.429288	0.036	0.041	1	Down
61	Endothelial	P61_Endothelial	FBXO33	0.403438	0.527498	0.011	0.008	1	Up
61	Endothelial	P61_Endothelial	LRMDA	0.403641	-0.512997	0.022	0.026	1	Down
61	Endothelial	P61_Endothelial	ABRAXAS1	0.403777	0.544482	0.017	0.014	1	Up
61	Endothelial	P61_Endothelial	WIPI1	0.403926	-0.880431	0.032	0.036	1	Down
61	Endothelial	P61_Endothelial	PRPF38B	0.403939	-0.239252	0.054	0.06	1	Down
61	Endothelial	P61_Endothelial	MORC3	0.404128	-0.301296	0.053	0.059	1	Down
61	Endothelial	P61_Endothelial	WDR37	0.404136	-0.275967	0.029	0.034	1	Down
61	Endothelial	P61_Endothelial	MT-ND6	0.404427	-0.371375	0.466	0.449	1	Down
61	Endothelial	P61_Endothelial	ZFP36L1	0.404499	-0.106024	0.185	0.197	1	Down
61	Endothelial	P61_Endothelial	SMIM29	0.40494	0.210593	0.027	0.023	1	Up
61	Endothelial	P61_Endothelial	ANKRD9	0.405004	0.160979	0.027	0.023	1	Up
61	Endothelial	P61_Endothelial	NDFIP2	0.40542	0.615532	0.017	0.014	1	Up
61	Endothelial	P61_Endothelial	VIPAS39	0.405436	0.551849	0.011	0.008	1	Up
61	Endothelial	P61_Endothelial	SLC10A7	0.405635	-0.452497	0.033	0.038	1	Down
61	Endothelial	P61_Endothelial	ZFYVE9	0.405862	-0.53535	0.034	0.039	1	Down
61	Endothelial	P61_Endothelial	TRIM13	0.406103	0.368955	0.017	0.014	1	Up
61	Endothelial	P61_Endothelial	PAPOLG	0.406187	0.249202	0.011	0.008	1	Up
61	Endothelial	P61_Endothelial	FAM167B	0.406458	-0.907756	0.025	0.03	1	Down
61	Endothelial	P61_Endothelial	TRMT44	0.406473	-1.13596	0.01	0.013	1	Down
61	Endothelial	P61_Endothelial	NPEPL1	0.406964	-0.528938	0.06	0.066	1	Down
61	Endothelial	P61_Endothelial	TARS	0.406975	0.395609	0.018	0.014	1	Up
61	Endothelial	P61_Endothelial	SH3KBP1	0.407461	-0.541642	0.039	0.044	1	Down
61	Endothelial	P61_Endothelial	HNRNPD	0.407671	0.112308	0.101	0.093	1	Up
61	Endothelial	P61_Endothelial	PCNT	0.407924	-0.686631	0.028	0.033	1	Down
61	Endothelial	P61_Endothelial	ATXN2L	0.407991	-0.509453	0.03	0.035	1	Down
61	Endothelial	P61_Endothelial	HTR1F	0.408359	-1.30032	0.008	0.011	1	Down
61	Endothelial	P61_Endothelial	CMYA5	0.408408	-0.91044	0.01	0.013	1	Down
61	Endothelial	P61_Endothelial	VPS16	0.408408	-0.799581	0.01	0.013	1	Down
61	Endothelial	P61_Endothelial	NEMP1	0.408436	0.205938	0.017	0.014	1	Up
61	Endothelial	P61_Endothelial	MAGEH1	0.408908	0.592939	0.031	0.027	1	Up
61	Endothelial	P61_Endothelial	TAF7	0.409073	0.532065	0.042	0.037	1	Up
61	Endothelial	P61_Endothelial	CD86	0.409297	0.491985	0.018	0.014	1	Up
61	Endothelial	P61_Endothelial	FAM168B	0.409307	-0.75044	0.025	0.03	1	Down
61	Endothelial	P61_Endothelial	GANAB	0.409439	-0.558678	0.012	0.015	1	Down
61	Endothelial	P61_Endothelial	FGD3	0.409759	-0.371754	0.008	0.011	1	Down
61	Endothelial	P61_Endothelial	KBTBD3	0.410298	-0.637206	0.008	0.011	1	Down
61	Endothelial	P61_Endothelial	YBEY	0.410417	-0.591847	0.016	0.013	1	Down
61	Endothelial	P61_Endothelial	MAST4	0.410538	-0.276437	0.116	0.125	1	Down
61	Endothelial	P61_Endothelial	TUBGCP2	0.410724	-0.46536	0.036	0.041	1	Down
61	Endothelial	P61_Endothelial	TRUB2	0.410885	-0.291014	0.019	0.023	1	Down
61	Endothelial	P61_Endothelial	PRMT1	0.411301	-0.306081	0.038	0.033	1	Down
61	Endothelial	P61_Endothelial	MBD4	0.411317	0.383755	0.034	0.03	1	Up
61	Endothelial	P61_Endothelial	RIOX1	0.411515	0.602784	0.012	0.009	1	Up
61	Endothelial	P61_Endothelial	ACBD6	0.411542	0.169879	0.047	0.041	1	Up
61	Endothelial	P61_Endothelial	EPS15	0.411637	-0.310883	0.058	0.064	1	Down
61	Endothelial	P61_Endothelial	AZIN2	0.411803	-0.351275	0.012	0.015	1	Down
61	Endothelial	P61_Endothelial	FAM126A	0.411858	0.375722	0.046	0.04	1	Up
61	Endothelial	P61_Endothelial	TPD52L1	0.41229	-0.341097	0.036	0.03	1	Down
61	Endothelial	P61_Endothelial	MSRB3	0.412463	-0.635468	0.035	0.04	1	Down
61	Endothelial	P61_Endothelial	SMYD4	0.412652	-0.140703	0.012	0.015	1	Down
61	Endothelial	P61_Endothelial	CYP7B1	0.412664	-0.648245	0.017	0.02	1	Down
61	Endothelial	P61_Endothelial	FIG4	0.412783	-0.436249	0.008	0.011	1	Down
61	Endothelial	P61_Endothelial	DCP1A	0.412945	-0.174185	0.026	0.021	1	Down
61	Endothelial	P61_Endothelial	HYLS1	0.413162	-0.823309	0.008	0.011	1	Down
61	Endothelial	P61_Endothelial	ANKRD13C	0.413169	-0.300201	0.022	0.026	1	Down
61	Endothelial	P61_Endothelial	C18orf21	0.413172	0.360193	0.012	0.009	1	Up
61	Endothelial	P61_Endothelial	GORASP1	0.413379	-0.105449	0.019	0.023	1	Down
61	Endothelial	P61_Endothelial	KLF7	0.413975	0.192045	0.029	0.024	1	Up
61	Endothelial	P61_Endothelial	SOD2	0.414391	-0.164048	0.058	0.052	1	Down
61	Endothelial	P61_Endothelial	XRN1	0.414706	-0.53998	0.053	0.059	1	Down
61	Endothelial	P61_Endothelial	DDX3X	0.414816	-0.236062	0.066	0.074	1	Down
61	Endothelial	P61_Endothelial	SMG6	0.41511	-0.754864	0.017	0.02	1	Down
61	Endothelial	P61_Endothelial	ANKRD13D	0.415198	-0.780012	0.05	0.055	1	Down
61	Endothelial	P61_Endothelial	MAP3K20	0.415233	-0.377126	0.054	0.06	1	Down
61	Endothelial	P61_Endothelial	CORO2A	0.41524	0.337165	0.019	0.015	1	Up
61	Endothelial	P61_Endothelial	SAMD9L	0.415291	-0.226242	0.069	0.061	1	Down
61	Endothelial	P61_Endothelial	PYGL	0.415413	-1.18953	0.018	0.021	1	Down
61	Endothelial	P61_Endothelial	PPM1L	0.415419	0.484108	0.012	0.009	1	Up
61	Endothelial	P61_Endothelial	PSMA2	0.415721	0.589967	0.034	0.03	1	Up
61	Endothelial	P61_Endothelial	EGLN1	0.416719	-0.399135	0.052	0.058	1	Down
61	Endothelial	P61_Endothelial	CERS6	0.416841	0.190034	0.032	0.027	1	Up
61	Endothelial	P61_Endothelial	SLX4IP	0.416869	0.89308	0.013	0.01	1	Up
61	Endothelial	P61_Endothelial	UBOX5	0.417018	-0.171976	0.008	0.011	1	Down
61	Endothelial	P61_Endothelial	CDC42EP4	0.417085	0.448592	0.012	0.009	1	Up
61	Endothelial	P61_Endothelial	RIOK2	0.417085	0.215096	0.01	0.013	1	Up
61	Endothelial	P61_Endothelial	TM7SF2	0.417638	0.486975	0.02	0.016	1	Up
61	Endothelial	P61_Endothelial	TAF4	0.417665	-0.272692	0.022	0.027	1	Down
61	Endothelial	P61_Endothelial	TALDO1	0.417863	-0.993869	0.027	0.031	1	Down
61	Endothelial	P61_Endothelial	STX17	0.41789	-0.405565	0.03	0.035	1	Down
61	Endothelial	P61_Endothelial	SLC17A5	0.418141	-0.242683	0.018	0.014	1	Down
61	Endothelial	P61_Endothelial	PAN3	0.418141	-0.510831	0.059	0.065	1	Down
61	Endothelial	P61_Endothelial	NSD3	0.418165	-0.502526	0.034	0.039	1	Down
61	Endothelial	P61_Endothelial	KIAA0513	0.418263	-0.273045	0.01	0.013	1	Down
61	Endothelial	P61_Endothelial	LLPH	0.418277	0.320757	0.019	0.015	1	Up
61	Endothelial	P61_Endothelial	ZNF569	0.418435	0.567998	0.008	0.011	1	Up
61	Endothelial	P61_Endothelial	FAM53C	0.419314	0.489234	0.02	0.017	1	Up
61	Endothelial	P61_Endothelial	AKT1S1	0.419341	0.211619	0.049	0.043	1	Up
61	Endothelial	P61_Endothelial	STAT3	0.419423	-0.484999	0.059	0.065	1	Down
61	Endothelial	P61_Endothelial	MAP4K3	0.419941	0.360324	0.035	0.03	1	Up
61	Endothelial	P61_Endothelial	LACC1	0.420059	0.185064	0.018	0.014	1	Up
61	Endothelial	P61_Endothelial	NFKB1	0.420067	0.214784	0.03	0.026	1	Up
61	Endothelial	P61_Endothelial	CRACR2B	0.420401	0.65169	0.02	0.017	1	Up
61	Endothelial	P61_Endothelial	STRN3	0.420596	0.311557	0.04	0.035	1	Up
61	Endothelial	P61_Endothelial	C2CD3	0.421158	-0.306385	0.02	0.024	1	Down
61	Endothelial	P61_Endothelial	MOSPD1	0.421316	-0.299817	0.012	0.009	1	Down
61	Endothelial	P61_Endothelial	MAT2B	0.421438	0.264953	0.034	0.029	1	Up
61	Endothelial	P61_Endothelial	IRF4	0.421458	-0.294607	0.017	0.02	1	Down
61	Endothelial	P61_Endothelial	UBN2	0.421494	-0.697485	0.015	0.018	1	Down
61	Endothelial	P61_Endothelial	PHLDA1	0.422116	-0.221864	0.061	0.055	1	Down
61	Endothelial	P61_Endothelial	PHF23	0.422446	-0.479788	0.023	0.027	1	Down
61	Endothelial	P61_Endothelial	KIF1B	0.422474	-0.511544	0.069	0.075	1	Down
61	Endothelial	P61_Endothelial	RETREG1	0.422582	0.393989	0.02	0.017	1	Up
61	Endothelial	P61_Endothelial	AVL9	0.422769	-0.520941	0.036	0.041	1	Down
61	Endothelial	P61_Endothelial	ENSA	0.4231	-0.158545	0.056	0.049	1	Down
61	Endothelial	P61_Endothelial	ERMP1	0.42344	-0.121439	0.03	0.025	1	Down
61	Endothelial	P61_Endothelial	ATF7IP2	0.423583	0.539468	0.013	0.01	1	Up
61	Endothelial	P61_Endothelial	GON7	0.423825	0.132024	0.02	0.017	1	Up
61	Endothelial	P61_Endothelial	C8orf58	0.423961	-0.714004	0.015	0.018	1	Down
61	Endothelial	P61_Endothelial	RAVER2	0.424117	0.352475	0.019	0.015	1	Up
61	Endothelial	P61_Endothelial	EMC2	0.424206	0.197832	0.05	0.045	1	Up
61	Endothelial	P61_Endothelial	TBCB	0.424239	-0.121333	0.074	0.067	1	Down
61	Endothelial	P61_Endothelial	CCDC71	0.424253	0.357523	0.013	0.01	1	Up
61	Endothelial	P61_Endothelial	E2F1	0.424307	0.502992	0.021	0.017	1	Up
61	Endothelial	P61_Endothelial	ZFAND3	0.424522	-0.46123	0.084	0.091	1	Down
61	Endothelial	P61_Endothelial	CSF2RA	0.424613	0.29986	0.034	0.03	1	Up
61	Endothelial	P61_Endothelial	HAPLN3	0.42467	0.169912	0.042	0.036	1	Up
61	Endothelial	P61_Endothelial	B3GNT10	0.424735	0.428071	0.014	0.011	1	Up
61	Endothelial	P61_Endothelial	PARP2	0.425115	0.773123	0.013	0.01	1	Up
61	Endothelial	P61_Endothelial	TRIP10	0.425223	-0.329562	0.051	0.057	1	Down
61	Endothelial	P61_Endothelial	TRIM33	0.425718	-0.4894	0.039	0.044	1	Down
61	Endothelial	P61_Endothelial	ACOT9	0.426176	0.305617	0.056	0.05	1	Up
61	Endothelial	P61_Endothelial	ZNF117	0.426339	-0.374666	0.032	0.036	1	Down
61	Endothelial	P61_Endothelial	UGP2	0.42635	-0.292557	0.02	0.024	1	Down
61	Endothelial	P61_Endothelial	SUGP1	0.427169	-0.352942	0.013	0.016	1	Down
61	Endothelial	P61_Endothelial	UBE3C	0.427579	-0.113696	0.068	0.061	1	Down
61	Endothelial	P61_Endothelial	PASK	0.427661	-0.223029	0.013	0.01	1	Down
61	Endothelial	P61_Endothelial	SELENOS	0.427767	-0.419174	0.05	0.055	1	Down
61	Endothelial	P61_Endothelial	CFI	0.428041	-0.602021	0.03	0.034	1	Down
61	Endothelial	P61_Endothelial	RASSF1	0.428283	-0.539901	0.02	0.024	1	Down
61	Endothelial	P61_Endothelial	RNF26	0.428364	0.366744	0.014	0.011	1	Up
61	Endothelial	P61_Endothelial	AMFR	0.428426	-0.127743	0.065	0.058	1	Down
61	Endothelial	P61_Endothelial	RHOT1	0.428431	0.190878	0.055	0.049	1	Up
61	Endothelial	P61_Endothelial	DNAJB14	0.428556	-0.537162	0.029	0.033	1	Down
61	Endothelial	P61_Endothelial	ARHGAP23	0.428723	-0.170211	0.11	0.101	1	Down
61	Endothelial	P61_Endothelial	TMEM176A	0.428899	-0.204237	0.035	0.03	1	Down
61	Endothelial	P61_Endothelial	TRAF2	0.428936	-0.193989	0.018	0.021	1	Down
61	Endothelial	P61_Endothelial	EFNB1	0.429334	-0.598439	0.033	0.038	1	Down
61	Endothelial	P61_Endothelial	C11orf74	0.429438	0.327026	0.014	0.011	1	Up
61	Endothelial	P61_Endothelial	SLC25A20	0.429539	-0.19088	0.013	0.01	1	Down
61	Endothelial	P61_Endothelial	ARF4	0.429592	-0.461279	0.027	0.023	1	Down
61	Endothelial	P61_Endothelial	TRAF4	0.4297	-0.283237	0.087	0.095	1	Down
61	Endothelial	P61_Endothelial	SNAPC4	0.430237	-0.466364	0.018	0.021	1	Down
61	Endothelial	P61_Endothelial	ZNF550	0.430749	-0.438224	0.015	0.018	1	Down
61	Endothelial	P61_Endothelial	DBN1	0.430788	-0.525038	0.026	0.03	1	Down
61	Endothelial	P61_Endothelial	SLC2A11	0.430842	-0.795392	0.011	0.014	1	Down
61	Endothelial	P61_Endothelial	ZNF212	0.430891	-0.81557	0.011	0.014	1	Down
61	Endothelial	P61_Endothelial	WBP2	0.431047	0.388272	0.025	0.021	1	Up
61	Endothelial	P61_Endothelial	HDAC2	0.431209	-0.352969	0.036	0.031	1	Down
61	Endothelial	P61_Endothelial	RCOR3	0.431244	-0.25685	0.028	0.033	1	Down
61	Endothelial	P61_Endothelial	MMP15	0.43155	-0.51599	0.023	0.027	1	Down
61	Endothelial	P61_Endothelial	TACC3	0.431978	0.156573	0.02	0.017	1	Up
61	Endothelial	P61_Endothelial	SCLT1	0.432099	-0.141266	0.029	0.024	1	Down
61	Endothelial	P61_Endothelial	WDR91	0.43216	-0.97142	0.009	0.011	1	Down
61	Endothelial	P61_Endothelial	OSBPL2	0.432228	-0.349678	0.032	0.036	1	Down
61	Endothelial	P61_Endothelial	NUDT19	0.43239	-0.63762	0.011	0.014	1	Down
61	Endothelial	P61_Endothelial	SFXN2	0.432581	-0.210799	0.015	0.018	1	Down
61	Endothelial	P61_Endothelial	YME1L1	0.43293	0.310089	0.025	0.021	1	Up
61	Endothelial	P61_Endothelial	NCOA7	0.433007	0.259758	0.048	0.042	1	Up
61	Endothelial	P61_Endothelial	HDHD2	0.433067	-0.503939	0.023	0.027	1	Down
61	Endothelial	P61_Endothelial	UNC45A	0.433168	-0.374099	0.023	0.027	1	Down
61	Endothelial	P61_Endothelial	KCNQ1	0.433529	-0.920805	0.014	0.017	1	Down
61	Endothelial	P61_Endothelial	TESC	0.433553	-0.528487	0.011	0.014	1	Down
61	Endothelial	P61_Endothelial	CPT1A	0.433621	0.350442	0.023	0.019	1	Up
61	Endothelial	P61_Endothelial	FGD6	0.433791	-0.673257	0.026	0.03	1	Down
61	Endothelial	P61_Endothelial	SMPD2	0.433892	-0.833809	0.011	0.014	1	Down
61	Endothelial	P61_Endothelial	HSPA9	0.434042	-0.795581	0.024	0.028	1	Down
61	Endothelial	P61_Endothelial	SBK1	0.434076	0.297669	0.014	0.011	1	Up
61	Endothelial	P61_Endothelial	FBXO4	0.434091	0.189581	0.022	0.018	1	Up
61	Endothelial	P61_Endothelial	ARHGEF6	0.434223	0.204879	0.042	0.036	1	Up
61	Endothelial	P61_Endothelial	CKLF	0.434447	-0.213653	0.056	0.049	1	Down
61	Endothelial	P61_Endothelial	ZNF383	0.435044	-0.806934	0.009	0.011	1	Down
61	Endothelial	P61_Endothelial	TAS2R4	0.43603	-0.499379	0.011	0.014	1	Down
61	Endothelial	P61_Endothelial	TMEM150C	0.436217	0.197687	0.024	0.02	1	Up
61	Endothelial	P61_Endothelial	IFT122	0.437263	-0.380333	0.023	0.027	1	Down
61	Endothelial	P61_Endothelial	AFF3	0.437395	0.541701	0.028	0.024	1	Up
61	Endothelial	P61_Endothelial	SMIM12	0.437916	-0.106379	0.036	0.031	1	Down
61	Endothelial	P61_Endothelial	ZNF639	0.438001	0.498232	0.031	0.027	1	Up
61	Endothelial	P61_Endothelial	TECPR1	0.438274	-0.388766	0.044	0.049	1	Down
61	Endothelial	P61_Endothelial	NLN	0.438284	0.904693	0.014	0.011	1	Up
61	Endothelial	P61_Endothelial	PARP11	0.438468	0.454466	0.014	0.011	1	Up
61	Endothelial	P61_Endothelial	CXorf38	0.438489	-0.103102	0.037	0.032	1	Down
61	Endothelial	P61_Endothelial	GZF1	0.438621	-0.53539	0.016	0.019	1	Down
61	Endothelial	P61_Endothelial	RAB7A	0.438888	-0.207274	0.052	0.058	1	Down
61	Endothelial	P61_Endothelial	RFT1	0.439063	0.326847	0.026	0.022	1	Up
61	Endothelial	P61_Endothelial	MCCC1	0.439086	-0.118867	0.02	0.024	1	Down
61	Endothelial	P61_Endothelial	CCNF	0.439199	-0.159629	0.011	0.014	1	Down
61	Endothelial	P61_Endothelial	TCF4	0.439499	-0.33811	0.095	0.102	1	Down
61	Endothelial	P61_Endothelial	HERC2	0.439572	-0.511712	0.045	0.05	1	Down
61	Endothelial	P61_Endothelial	SFI1	0.439673	-0.17648	0.032	0.037	1	Down
61	Endothelial	P61_Endothelial	FAM189B	0.43969	0.234934	0.013	0.016	1	Up
61	Endothelial	P61_Endothelial	LNX2	0.439799	0.103351	0.014	0.011	1	Up
61	Endothelial	P61_Endothelial	DHX35	0.440213	0.29796	0.014	0.011	1	Up
61	Endothelial	P61_Endothelial	C1orf52	0.440357	-0.340093	0.023	0.027	1	Down
61	Endothelial	P61_Endothelial	FPGT	0.440745	-0.77906	0.014	0.017	1	Down
61	Endothelial	P61_Endothelial	C1R	0.441214	-0.343579	0.077	0.083	1	Down
61	Endothelial	P61_Endothelial	EXT1	0.441254	0.147815	0.06	0.054	1	Up
61	Endothelial	P61_Endothelial	TTC7B	0.441333	-0.103364	0.038	0.033	1	Down
61	Endothelial	P61_Endothelial	ANTXR2	0.44135	-0.102109	0.026	0.03	1	Down
61	Endothelial	P61_Endothelial	STXBP4	0.441581	-0.710713	0.014	0.017	1	Down
61	Endothelial	P61_Endothelial	MRE11	0.441645	0.107269	0.011	0.014	1	Up
61	Endothelial	P61_Endothelial	FANCL	0.442012	0.562939	0.015	0.012	1	Up
61	Endothelial	P61_Endothelial	ASCC2	0.44204	-0.398805	0.03	0.034	1	Down
61	Endothelial	P61_Endothelial	VAMP2	0.44207	-0.566673	0.03	0.034	1	Down
61	Endothelial	P61_Endothelial	GLYR1	0.442101	0.379588	0.014	0.011	1	Up
61	Endothelial	P61_Endothelial	HOOK3	0.442259	-0.232007	0.07	0.076	1	Down
61	Endothelial	P61_Endothelial	DOCK11	0.442517	0.330717	0.023	0.019	1	Up
61	Endothelial	P61_Endothelial	ELL	0.442598	-1.04185	0.023	0.027	1	Down
61	Endothelial	P61_Endothelial	SNN	0.444249	-1.27091	0.012	0.014	1	Down
61	Endothelial	P61_Endothelial	FOXO1	0.444581	-0.793751	0.016	0.02	1	Down
61	Endothelial	P61_Endothelial	NELFB	0.445016	-0.19574	0.03	0.035	1	Down
61	Endothelial	P61_Endothelial	IQSEC1	0.445453	-0.378841	0.08	0.086	1	Down
61	Endothelial	P61_Endothelial	SECTM1	0.445471	0.459299	0.015	0.012	1	Up
61	Endothelial	P61_Endothelial	ZNF217	0.44566	-0.335893	0.048	0.054	1	Down
61	Endothelial	P61_Endothelial	SCRN3	0.44572	-0.117342	0.025	0.021	1	Down
61	Endothelial	P61_Endothelial	TTC7A	0.445771	-0.465334	0.014	0.017	1	Down
61	Endothelial	P61_Endothelial	NOL10	0.445786	0.102627	0.015	0.012	1	Up
61	Endothelial	P61_Endothelial	SATB1	0.446562	0.123876	0.024	0.02	1	Up
61	Endothelial	P61_Endothelial	MORF4L2	0.446608	-0.433345	0.018	0.022	1	Down
61	Endothelial	P61_Endothelial	TSHZ1	0.446692	0.19434	0.027	0.023	1	Up
61	Endothelial	P61_Endothelial	PLD2	0.446723	-0.51803	0.018	0.022	1	Down
61	Endothelial	P61_Endothelial	PPP2R2D	0.446814	-0.185062	0.027	0.031	1	Down
61	Endothelial	P61_Endothelial	EZR	0.44738	0.204752	0.064	0.058	1	Up
61	Endothelial	P61_Endothelial	ZNF672	0.447617	0.385442	0.016	0.013	1	Up
61	Endothelial	P61_Endothelial	VAT1	0.447721	-0.366342	0.088	0.095	1	Down
61	Endothelial	P61_Endothelial	COMMD1	0.448042	-0.287024	0.04	0.046	1	Down
61	Endothelial	P61_Endothelial	BDP1	0.448318	-0.301453	0.036	0.041	1	Down
61	Endothelial	P61_Endothelial	PRKDC	0.448515	-0.44954	0.05	0.055	1	Down
61	Endothelial	P61_Endothelial	NTHL1	0.448551	-0.226055	0.034	0.03	1	Down
61	Endothelial	P61_Endothelial	ARRDC4	0.448743	0.22797	0.028	0.024	1	Up
61	Endothelial	P61_Endothelial	MTFR1L	0.44891	0.530234	0.03	0.026	1	Up
61	Endothelial	P61_Endothelial	RBCK1	0.449263	-0.29861	0.04	0.045	1	Down
61	Endothelial	P61_Endothelial	SLC12A9	0.449315	-1.49917	0.012	0.014	1	Down
61	Endothelial	P61_Endothelial	TAF1D	0.449515	-0.465514	0.045	0.05	1	Down
61	Endothelial	P61_Endothelial	CCPG1	0.449602	-0.321035	0.068	0.074	1	Down
61	Endothelial	P61_Endothelial	GET3	0.449633	0.103061	0.025	0.021	1	Up
61	Endothelial	P61_Endothelial	PHPT1	0.449783	-0.144681	0.084	0.091	1	Down
61	Endothelial	P61_Endothelial	MDH2	0.449824	0.237236	0.028	0.024	1	Up
61	Endothelial	P61_Endothelial	CPE	0.44988	-0.261122	0.089	0.096	1	Down
61	Endothelial	P61_Endothelial	TRIM2	0.44994	-0.266299	0.014	0.017	1	Down
61	Endothelial	P61_Endothelial	SEC22C	0.450054	-0.164461	0.042	0.036	1	Down
61	Endothelial	P61_Endothelial	UAP1L1	0.450112	-0.794187	0.019	0.023	1	Down
61	Endothelial	P61_Endothelial	PRELID3A	0.45034	-0.23849	0.014	0.017	1	Down
61	Endothelial	P61_Endothelial	FN3KRP	0.450458	-0.153976	0.03	0.034	1	Down
61	Endothelial	P61_Endothelial	PARP4	0.450532	-0.625519	0.035	0.039	1	Down
61	Endothelial	P61_Endothelial	HDAC5	0.450737	-0.278327	0.04	0.035	1	Down
61	Endothelial	P61_Endothelial	DCTN4	0.450812	-0.392929	0.062	0.055	1	Down
61	Endothelial	P61_Endothelial	UBN1	0.451013	-0.507915	0.042	0.048	1	Down
61	Endothelial	P61_Endothelial	CASP8	0.451336	-0.152953	0.032	0.037	1	Down
61	Endothelial	P61_Endothelial	SSBP1	0.45136	0.365571	0.038	0.033	1	Up
61	Endothelial	P61_Endothelial	COX15	0.45142	-0.506126	0.022	0.026	1	Down
61	Endothelial	P61_Endothelial	SFT2D2	0.451494	-0.210246	0.018	0.022	1	Down
61	Endothelial	P61_Endothelial	FAM222B	0.451528	0.358286	0.029	0.025	1	Up
61	Endothelial	P61_Endothelial	ZNF346	0.451775	-0.7394	0.022	0.026	1	Down
61	Endothelial	P61_Endothelial	PEX10	0.451804	0.69941	0.016	0.013	1	Up
61	Endothelial	P61_Endothelial	HM13	0.451865	-0.394676	0.078	0.071	1	Down
61	Endothelial	P61_Endothelial	FNTA	0.451948	-0.213065	0.036	0.031	1	Down
61	Endothelial	P61_Endothelial	BHLHE41	0.452052	-0.884991	0.012	0.014	1	Down
61	Endothelial	P61_Endothelial	MYCBP2	0.452111	-0.435161	0.04	0.046	1	Down
61	Endothelial	P61_Endothelial	STAT1	0.452573	-0.25169	0.156	0.165	1	Down
61	Endothelial	P61_Endothelial	NXT2	0.452615	-0.505126	0.015	0.012	1	Down
61	Endothelial	P61_Endothelial	SPCS3	0.452983	0.224219	0.062	0.056	1	Up
61	Endothelial	P61_Endothelial	TGIF2	0.453046	0.582955	0.017	0.014	1	Up
61	Endothelial	P61_Endothelial	MCM4	0.45307	0.202773	0.028	0.024	1	Up
61	Endothelial	P61_Endothelial	ICAM1	0.453242	-0.630135	0.031	0.036	1	Down
61	Endothelial	P61_Endothelial	ARNTL	0.453684	-0.295037	0.014	0.017	1	Down
61	Endothelial	P61_Endothelial	PPT2	0.453984	-0.508376	0.036	0.04	1	Down
61	Endothelial	P61_Endothelial	PEG10	0.454238	0.12306	0.027	0.023	1	Up
61	Endothelial	P61_Endothelial	FCRL5	0.45437	0.31352	0.016	0.013	1	Up
61	Endothelial	P61_Endothelial	LAPTM4B	0.45441	-0.408068	0.085	0.092	1	Down
61	Endothelial	P61_Endothelial	NAA20	0.454765	-0.121334	0.026	0.022	1	Down
61	Endothelial	P61_Endothelial	ZNF778	0.454799	-0.718951	0.012	0.014	1	Down
61	Endothelial	P61_Endothelial	IER2	0.454801	-0.402532	0.128	0.137	1	Down
61	Endothelial	P61_Endothelial	OPHN1	0.454919	-0.340207	0.016	0.02	1	Down
61	Endothelial	P61_Endothelial	TRNAU1AP	0.455223	-0.247366	0.025	0.021	1	Down
61	Endothelial	P61_Endothelial	INIP	0.455228	0.617229	0.01	0.008	1	Up
61	Endothelial	P61_Endothelial	ATIC	0.455476	0.413679	0.03	0.026	1	Up
61	Endothelial	P61_Endothelial	MTFP1	0.455905	0.384901	0.01	0.008	1	Up
61	Endothelial	P61_Endothelial	C2orf74	0.455913	0.250226	0.027	0.023	1	Up
61	Endothelial	P61_Endothelial	TBCK	0.456056	-0.109118	0.03	0.035	1	Down
61	Endothelial	P61_Endothelial	SLC25A33	0.456549	0.380481	0.017	0.014	1	Up
61	Endothelial	P61_Endothelial	IFI27L1	0.456584	0.761774	0.01	0.008	1	Up
61	Endothelial	P61_Endothelial	IP6K1	0.45668	-0.18604	0.025	0.029	1	Down
61	Endothelial	P61_Endothelial	NCBP3	0.456895	-0.561473	0.041	0.046	1	Down
61	Endothelial	P61_Endothelial	FNBP1L	0.457587	-0.825065	0.02	0.024	1	Down
61	Endothelial	P61_Endothelial	CCT4	0.458217	0.560414	0.018	0.014	1	Up
61	Endothelial	P61_Endothelial	DDX54	0.458244	-0.144034	0.016	0.02	1	Down
61	Endothelial	P61_Endothelial	HPF1	0.45839	-0.573651	0.01	0.012	1	Down
61	Endothelial	P61_Endothelial	KHDRBS1	0.458566	-0.197494	0.042	0.047	1	Down
61	Endothelial	P61_Endothelial	TGFBR3	0.458601	0.274134	0.036	0.032	1	Up
61	Endothelial	P61_Endothelial	NSUN4	0.45873	0.803184	0.019	0.016	1	Up
61	Endothelial	P61_Endothelial	ASNSD1	0.458827	0.272617	0.038	0.033	1	Up
61	Endothelial	P61_Endothelial	MROH1	0.459038	-0.214405	0.075	0.082	1	Down
61	Endothelial	P61_Endothelial	CAPZB	0.459054	-0.410279	0.078	0.085	1	Down
61	Endothelial	P61_Endothelial	PPWD1	0.459163	0.35596	0.04	0.035	1	Up
61	Endothelial	P61_Endothelial	MFSD11	0.459219	-0.312806	0.026	0.022	1	Down
61	Endothelial	P61_Endothelial	CD93	0.459374	-0.332398	0.19	0.199	1	Down
61	Endothelial	P61_Endothelial	UTP23	0.459435	-0.700712	0.04	0.045	1	Down
61	Endothelial	P61_Endothelial	BTBD3	0.459531	-0.372069	0.041	0.046	1	Down
61	Endothelial	P61_Endothelial	ZBP1	0.459689	-0.174343	0.028	0.024	1	Down
61	Endothelial	P61_Endothelial	PAPSS1	0.459837	-0.610078	0.038	0.042	1	Down
61	Endothelial	P61_Endothelial	TCTN3	0.4601	-0.557917	0.02	0.024	1	Down
61	Endothelial	P61_Endothelial	SLC7A2	0.46011	0.439294	0.017	0.014	1	Up
61	Endothelial	P61_Endothelial	ANKRD13B	0.460149	-1.0119	0.008	0.01	1	Down
61	Endothelial	P61_Endothelial	B4GALT3	0.460325	0.381913	0.034	0.03	1	Up
61	Endothelial	P61_Endothelial	ARFGAP3	0.461081	-0.349442	0.044	0.049	1	Down
61	Endothelial	P61_Endothelial	TOR1B	0.461112	-0.353922	0.017	0.014	1	Down
61	Endothelial	P61_Endothelial	ABCA5	0.461348	-0.238224	0.028	0.032	1	Down
61	Endothelial	P61_Endothelial	ZSCAN30	0.461359	-0.58843	0.026	0.03	1	Down
61	Endothelial	P61_Endothelial	BIRC6	0.461841	-0.391622	0.071	0.077	1	Down
61	Endothelial	P61_Endothelial	SMAP1	0.46207	-0.528576	0.023	0.027	1	Down
61	Endothelial	P61_Endothelial	PPID	0.4621	-0.581688	0.017	0.02	1	Down
61	Endothelial	P61_Endothelial	TMEM161B	0.462255	0.419529	0.018	0.015	1	Up
61	Endothelial	P61_Endothelial	NR2C2AP	0.462519	0.760003	0.011	0.008	1	Up
61	Endothelial	P61_Endothelial	FEM1A	0.462642	-0.357842	0.029	0.033	1	Down
61	Endothelial	P61_Endothelial	TAF6L	0.462647	-0.501047	0.008	0.01	1	Down
61	Endothelial	P61_Endothelial	HUS1	0.462798	-0.455715	0.04	0.045	1	Down
61	Endothelial	P61_Endothelial	TTC26	0.462885	-0.934891	0.008	0.01	1	Down
61	Endothelial	P61_Endothelial	CCDC115	0.463556	-0.266053	0.017	0.014	1	Down
61	Endothelial	P61_Endothelial	EXOSC9	0.46356	-0.300281	0.025	0.029	1	Down
61	Endothelial	P61_Endothelial	COQ8A	0.463588	-0.541769	0.014	0.017	1	Down
61	Endothelial	P61_Endothelial	NSMCE2	0.463591	-0.227156	0.031	0.036	1	Down
61	Endothelial	P61_Endothelial	CCDC124	0.463621	-0.343651	0.061	0.055	1	Down
61	Endothelial	P61_Endothelial	HSPA14	0.463766	-0.618438	0.01	0.012	1	Down
61	Endothelial	P61_Endothelial	PHF20	0.464125	-0.509945	0.023	0.027	1	Down
61	Endothelial	P61_Endothelial	C6orf226	0.464271	0.425136	0.011	0.008	1	Up
61	Endothelial	P61_Endothelial	GPBP1L1	0.464658	-0.411454	0.067	0.073	1	Down
61	Endothelial	P61_Endothelial	MTRF1L	0.465033	-0.598974	0.008	0.01	1	Down
61	Endothelial	P61_Endothelial	CTDP1	0.465067	-0.27942	0.027	0.023	1	Down
61	Endothelial	P61_Endothelial	C15orf39	0.465094	-0.554602	0.043	0.048	1	Down
61	Endothelial	P61_Endothelial	MYL9	0.465122	-0.292959	0.202	0.208	1	Down
61	Endothelial	P61_Endothelial	FAM8A1	0.465124	0.193823	0.019	0.016	1	Up
61	Endothelial	P61_Endothelial	P2RY2	0.465155	-0.270548	0.01	0.012	1	Down
61	Endothelial	P61_Endothelial	NR2F1	0.465316	-0.374882	0.01	0.012	1	Down
61	Endothelial	P61_Endothelial	CCDC24	0.465367	0.540313	0.011	0.008	1	Up
61	Endothelial	P61_Endothelial	VPS26C	0.465489	-0.252212	0.031	0.027	1	Down
61	Endothelial	P61_Endothelial	IQSEC2	0.465512	-0.249218	0.046	0.052	1	Down
61	Endothelial	P61_Endothelial	TENT4B	0.465614	0.664112	0.019	0.016	1	Up
61	Endothelial	P61_Endothelial	KCNMB3	0.465637	-0.45601	0.01	0.012	1	Down
61	Endothelial	P61_Endothelial	PTPN12	0.465811	-0.181029	0.144	0.153	1	Down
61	Endothelial	P61_Endothelial	ARHGAP25	0.465831	-0.34438	0.017	0.014	1	Down
61	Endothelial	P61_Endothelial	KLHL20	0.465912	-0.169992	0.019	0.023	1	Down
61	Endothelial	P61_Endothelial	C14orf132	0.466587	-0.65204	0.008	0.01	1	Down
61	Endothelial	P61_Endothelial	CNDP2	0.466598	-0.22735	0.081	0.088	1	Down
61	Endothelial	P61_Endothelial	BAZ2A	0.466904	-0.597154	0.056	0.061	1	Down
61	Endothelial	P61_Endothelial	RRM1	0.466944	-0.468949	0.014	0.017	1	Down
61	Endothelial	P61_Endothelial	ZNF24	0.467087	-0.527872	0.042	0.047	1	Down
61	Endothelial	P61_Endothelial	KIF13A	0.467136	-0.531083	0.064	0.07	1	Down
61	Endothelial	P61_Endothelial	B4GALT2	0.467256	-0.137564	0.034	0.03	1	Down
61	Endothelial	P61_Endothelial	PACRGL	0.467298	-0.205113	0.014	0.017	1	Down
61	Endothelial	P61_Endothelial	NUP205	0.467602	-0.266443	0.038	0.042	1	Down
61	Endothelial	P61_Endothelial	GLT8D1	0.467686	-0.277394	0.018	0.015	1	Down
61	Endothelial	P61_Endothelial	RAP1GAP	0.468006	0.604306	0.011	0.008	1	Up
61	Endothelial	P61_Endothelial	ZNF480	0.468025	-0.403239	0.008	0.01	1	Down
61	Endothelial	P61_Endothelial	C7orf25	0.46815	0.516545	0.022	0.018	1	Up
61	Endothelial	P61_Endothelial	RAB11FIP2	0.468306	-0.240399	0.026	0.022	1	Down
61	Endothelial	P61_Endothelial	MAD1L1	0.468336	0.123091	0.011	0.008	1	Up
61	Endothelial	P61_Endothelial	SPEN	0.468457	-0.285508	0.064	0.07	1	Down
61	Endothelial	P61_Endothelial	TAB1	0.469071	-0.115928	0.014	0.017	1	Down
61	Endothelial	P61_Endothelial	TRIM56	0.469232	-0.577459	0.033	0.037	1	Down
61	Endothelial	P61_Endothelial	TOP3A	0.46929	-0.528934	0.017	0.02	1	Down
61	Endothelial	P61_Endothelial	HIF1AN	0.46943	-0.457457	0.03	0.034	1	Down
61	Endothelial	P61_Endothelial	HMOX2	0.46954	-0.212275	0.054	0.048	1	Down
61	Endothelial	P61_Endothelial	MTERF2	0.469582	-0.521621	0.02	0.024	1	Down
61	Endothelial	P61_Endothelial	MKNK2	0.470131	-0.5058	0.048	0.053	1	Down
61	Endothelial	P61_Endothelial	ZNF740	0.470236	-0.273953	0.029	0.033	1	Down
61	Endothelial	P61_Endothelial	TULP3	0.470306	-0.155811	0.008	0.01	1	Down
61	Endothelial	P61_Endothelial	PTK2B	0.470307	-0.218897	0.026	0.03	1	Down
61	Endothelial	P61_Endothelial	ZFX	0.471105	-0.322599	0.023	0.027	1	Down
61	Endothelial	P61_Endothelial	USP12	0.471172	0.265513	0.044	0.039	1	Up
61	Endothelial	P61_Endothelial	KIAA1671	0.471252	-0.349713	0.036	0.04	1	Down
61	Endothelial	P61_Endothelial	NME3	0.471548	-0.284602	0.116	0.123	1	Down
61	Endothelial	P61_Endothelial	YY1AP1	0.471555	0.140634	0.044	0.039	1	Up
61	Endothelial	P61_Endothelial	GSS	0.471684	-0.998848	0.012	0.015	1	Down
61	Endothelial	P61_Endothelial	PCNX2	0.471865	-0.557987	0.02	0.024	1	Down
61	Endothelial	P61_Endothelial	CSAD	0.472098	-0.641471	0.06	0.065	1	Down
61	Endothelial	P61_Endothelial	PHYKPL	0.472259	-0.201739	0.048	0.054	1	Down
61	Endothelial	P61_Endothelial	MICU1	0.472571	-0.897802	0.024	0.027	1	Down
61	Endothelial	P61_Endothelial	HIC1	0.472605	-0.406966	0.021	0.024	1	Down
61	Endothelial	P61_Endothelial	PEX16	0.472775	0.618681	0.012	0.009	1	Up
61	Endothelial	P61_Endothelial	ADA	0.473112	-0.237221	0.032	0.028	1	Down
61	Endothelial	P61_Endothelial	CXCL16	0.473148	0.690928	0.022	0.018	1	Up
61	Endothelial	P61_Endothelial	SPPL3	0.47339	0.64527	0.022	0.019	1	Up
61	Endothelial	P61_Endothelial	AKAP9	0.473424	-0.366235	0.063	0.069	1	Down
61	Endothelial	P61_Endothelial	C3orf52	0.473516	0.662444	0.021	0.017	1	Up
61	Endothelial	P61_Endothelial	GATAD2A	0.473579	-0.205303	0.045	0.05	1	Down
61	Endothelial	P61_Endothelial	STRN	0.473732	0.599632	0.03	0.027	1	Up
61	Endothelial	P61_Endothelial	ZDHHC18	0.474265	-0.439124	0.024	0.027	1	Down
61	Endothelial	P61_Endothelial	CASP7	0.474637	-0.306937	0.026	0.03	1	Down
61	Endothelial	P61_Endothelial	MFN1	0.474693	0.59151	0.034	0.03	1	Up
61	Endothelial	P61_Endothelial	MIER2	0.474879	0.692891	0.022	0.019	1	Up
61	Endothelial	P61_Endothelial	TNKS1BP1	0.474906	-0.370845	0.038	0.043	1	Down
61	Endothelial	P61_Endothelial	SNX11	0.475037	-0.701703	0.012	0.015	1	Down
61	Endothelial	P61_Endothelial	ERO1B	0.475566	-0.631222	0.012	0.015	1	Down
61	Endothelial	P61_Endothelial	PYGO2	0.476223	-0.233756	0.02	0.017	1	Down
61	Endothelial	P61_Endothelial	WDR33	0.476252	-0.376367	0.066	0.072	1	Down
61	Endothelial	P61_Endothelial	MTMR1	0.476563	0.419166	0.022	0.019	1	Up
61	Endothelial	P61_Endothelial	LGALS8	0.476592	-0.512592	0.056	0.061	1	Down
61	Endothelial	P61_Endothelial	NOP58	0.476958	-0.624013	0.039	0.043	1	Down
61	Endothelial	P61_Endothelial	GBGT1	0.477265	0.286886	0.012	0.009	1	Up
61	Endothelial	P61_Endothelial	PDCL	0.477265	-0.356124	0.033	0.037	1	Down
61	Endothelial	P61_Endothelial	ANXA2R	0.47748	0.454707	0.012	0.009	1	Up
61	Endothelial	P61_Endothelial	UIMC1	0.477639	0.353431	0.023	0.02	1	Up
61	Endothelial	P61_Endothelial	ZMYM3	0.477762	-0.525376	0.018	0.015	1	Down
61	Endothelial	P61_Endothelial	ANGEL1	0.478277	-0.244646	0.052	0.057	1	Down
61	Endothelial	P61_Endothelial	EIF2S1	0.478352	-0.105647	0.054	0.049	1	Down
61	Endothelial	P61_Endothelial	PSMD12	0.478418	-0.104762	0.047	0.042	1	Down
61	Endothelial	P61_Endothelial	CIITA	0.478428	-0.456092	0.046	0.051	1	Down
61	Endothelial	P61_Endothelial	ETV3	0.47847	-0.649615	0.018	0.014	1	Down
61	Endothelial	P61_Endothelial	KLHDC10	0.478964	-0.329824	0.046	0.051	1	Down
61	Endothelial	P61_Endothelial	SPECC1	0.479045	-0.247252	0.042	0.047	1	Down
61	Endothelial	P61_Endothelial	EEA1	0.479511	0.321497	0.05	0.046	1	Up
61	Endothelial	P61_Endothelial	ASB8	0.480325	0.457244	0.034	0.03	1	Up
61	Endothelial	P61_Endothelial	SOX18	0.480611	-0.140456	0.124	0.115	1	Down
61	Endothelial	P61_Endothelial	SCART1	0.480845	0.642141	0.012	0.01	1	Up
61	Endothelial	P61_Endothelial	GPATCH2	0.481225	-0.14058	0.021	0.024	1	Down
61	Endothelial	P61_Endothelial	SLC18B1	0.48143	-0.160347	0.02	0.017	1	Down
61	Endothelial	P61_Endothelial	VIRMA	0.481541	0.304602	0.039	0.035	1	Up
61	Endothelial	P61_Endothelial	NET1	0.481562	-0.259631	0.041	0.046	1	Down
61	Endothelial	P61_Endothelial	BACE1	0.481635	-0.14054	0.019	0.016	1	Down
61	Endothelial	P61_Endothelial	ZNF267	0.481759	-0.144831	0.021	0.017	1	Down
61	Endothelial	P61_Endothelial	ETV5	0.481914	-0.798939	0.022	0.025	1	Down
61	Endothelial	P61_Endothelial	LARGE1	0.48193	-0.932545	0.01	0.013	1	Down
61	Endothelial	P61_Endothelial	BPHL	0.482561	-0.782018	0.01	0.013	1	Down
61	Endothelial	P61_Endothelial	CCNT1	0.482636	0.140148	0.022	0.019	1	Up
61	Endothelial	P61_Endothelial	STRAP	0.482702	-0.186636	0.043	0.038	1	Down
61	Endothelial	P61_Endothelial	NIPBL	0.482891	-0.121127	0.046	0.041	1	Down
61	Endothelial	P61_Endothelial	TMEM131L	0.483138	0.418602	0.028	0.024	1	Up
61	Endothelial	P61_Endothelial	NIN	0.48323	-0.348021	0.048	0.052	1	Down
61	Endothelial	P61_Endothelial	AP5M1	0.483586	0.776726	0.029	0.025	1	Up
61	Endothelial	P61_Endothelial	GDI2	0.483823	-0.232664	0.024	0.027	1	Down
61	Endothelial	P61_Endothelial	PES1	0.483915	-0.437377	0.021	0.024	1	Down
61	Endothelial	P61_Endothelial	CHAF1A	0.483984	-0.629216	0.01	0.013	1	Down
61	Endothelial	P61_Endothelial	NXPH3	0.484439	0.319056	0.012	0.01	1	Up
61	Endothelial	P61_Endothelial	ZNF182	0.484459	-0.308366	0.01	0.013	1	Down
61	Endothelial	P61_Endothelial	TMCC1	0.484699	0.446138	0.012	0.01	1	Up
61	Endothelial	P61_Endothelial	MOB2	0.48502	-0.627689	0.039	0.043	1	Down
61	Endothelial	P61_Endothelial	CDYL	0.485077	0.730958	0.026	0.022	1	Up
61	Endothelial	P61_Endothelial	BUB3	0.485123	-0.130017	0.048	0.042	1	Down
61	Endothelial	P61_Endothelial	BBS7	0.485169	0.355134	0.012	0.01	1	Up
61	Endothelial	P61_Endothelial	ARHGAP12	0.485183	-0.249548	0.048	0.043	1	Down
61	Endothelial	P61_Endothelial	RABGEF1	0.48551	-0.316016	0.021	0.024	1	Down
61	Endothelial	P61_Endothelial	C11orf24	0.485997	0.461661	0.03	0.027	1	Up
61	Endothelial	P61_Endothelial	YTHDF2	0.487005	-0.483159	0.039	0.043	1	Down
61	Endothelial	P61_Endothelial	RPUSD4	0.487242	-0.219323	0.018	0.021	1	Down
61	Endothelial	P61_Endothelial	GDI1	0.487275	-0.19162	0.082	0.089	1	Down
61	Endothelial	P61_Endothelial	DBNL	0.487308	-0.295676	0.069	0.075	1	Down
61	Endothelial	P61_Endothelial	TM9SF4	0.487409	0.267994	0.031	0.027	1	Up
61	Endothelial	P61_Endothelial	SUPT7L	0.48752	-0.178158	0.033	0.037	1	Down
61	Endothelial	P61_Endothelial	LILRB1	0.487949	-0.478515	0.01	0.013	1	Down
61	Endothelial	P61_Endothelial	MACROD1	0.488038	-0.791175	0.022	0.025	1	Down
61	Endothelial	P61_Endothelial	FNBP1	0.488177	-0.569196	0.048	0.053	1	Down
61	Endothelial	P61_Endothelial	HSP90AA1	0.488354	-0.618536	0.088	0.093	1	Down
61	Endothelial	P61_Endothelial	HOXD8	0.488478	0.275586	0.026	0.023	1	Up
61	Endothelial	P61_Endothelial	PRDM2	0.488588	-0.449278	0.047	0.052	1	Down
61	Endothelial	P61_Endothelial	CARNMT1	0.488785	-0.960323	0.016	0.019	1	Down
61	Endothelial	P61_Endothelial	IDH1	0.489098	0.23856	0.043	0.039	1	Up
61	Endothelial	P61_Endothelial	CDC42BPA	0.489119	-0.158337	0.04	0.036	1	Down
61	Endothelial	P61_Endothelial	SLC25A45	0.489222	-0.582085	0.01	0.013	1	Down
61	Endothelial	P61_Endothelial	MOAP1	0.489388	-0.531053	0.022	0.025	1	Down
61	Endothelial	P61_Endothelial	GCLC	0.489541	0.18615	0.028	0.024	1	Up
61	Endothelial	P61_Endothelial	RNF167	0.489753	0.270741	0.05	0.046	1	Up
61	Endothelial	P61_Endothelial	XRCC6	0.489913	0.323733	0.025	0.021	1	Up
61	Endothelial	P61_Endothelial	VTA1	0.489987	-0.261457	0.012	0.01	1	Down
61	Endothelial	P61_Endothelial	GOSR2	0.490147	-0.14869	0.093	0.101	1	Down
61	Endothelial	P61_Endothelial	GID8	0.490481	0.18298	0.026	0.023	1	Up
61	Endothelial	P61_Endothelial	GADD45A	0.490496	-0.352579	0.01	0.013	1	Down
61	Endothelial	P61_Endothelial	ZDHHC3	0.490551	-0.513934	0.046	0.051	1	Down
61	Endothelial	P61_Endothelial	UBASH3B	0.491028	-0.690523	0.01	0.013	1	Down
61	Endothelial	P61_Endothelial	DENND6A	0.491239	-0.482178	0.043	0.048	1	Down
61	Endothelial	P61_Endothelial	GPS2	0.491392	-0.360677	0.034	0.039	1	Down
61	Endothelial	P61_Endothelial	AJUBA	0.49157	-0.689735	0.013	0.016	1	Down
61	Endothelial	P61_Endothelial	ARHGEF15	0.492198	-0.384182	0.078	0.083	1	Down
61	Endothelial	P61_Endothelial	MTERF4	0.49221	-0.616354	0.04	0.044	1	Down
61	Endothelial	P61_Endothelial	RBM12	0.492237	0.176527	0.026	0.023	1	Up
61	Endothelial	P61_Endothelial	IPO11	0.492635	-0.155701	0.055	0.049	1	Down
61	Endothelial	P61_Endothelial	CLIC4	0.492843	-0.258395	0.16	0.166	1	Down
61	Endothelial	P61_Endothelial	FGD2	0.492984	0.608306	0.014	0.011	1	Up
61	Endothelial	P61_Endothelial	MXD4	0.493039	-0.248162	0.046	0.052	1	Down
61	Endothelial	P61_Endothelial	RASL11A	0.493103	-0.73576	0.008	0.011	1	Down
61	Endothelial	P61_Endothelial	PDE1B	0.493439	0.239129	0.013	0.011	1	Up
61	Endothelial	P61_Endothelial	CDC34	0.49351	-0.231514	0.038	0.033	1	Down
61	Endothelial	P61_Endothelial	WDR53	0.493577	0.419545	0.014	0.011	1	Up
61	Endothelial	P61_Endothelial	TNIP2	0.493753	-0.464012	0.037	0.041	1	Down
61	Endothelial	P61_Endothelial	LRRK2	0.493847	0.123111	0.013	0.011	1	Up
61	Endothelial	P61_Endothelial	C1QTNF3	0.494284	-0.737227	0.008	0.011	1	Down
61	Endothelial	P61_Endothelial	LRIG3	0.494427	-0.705854	0.013	0.016	1	Down
61	Endothelial	P61_Endothelial	NUP58	0.494474	-0.191912	0.034	0.039	1	Down
61	Endothelial	P61_Endothelial	MAPK6	0.494537	-0.19259	0.029	0.025	1	Down
61	Endothelial	P61_Endothelial	YARS	0.495757	0.396391	0.014	0.011	1	Up
61	Endothelial	P61_Endothelial	SLC25A17	0.495955	0.572299	0.014	0.011	1	Up
61	Endothelial	P61_Endothelial	PROSER1	0.496034	0.106059	0.027	0.024	1	Up
61	Endothelial	P61_Endothelial	HACE1	0.496039	-0.404087	0.024	0.028	1	Down
61	Endothelial	P61_Endothelial	HDAC10	0.496215	-0.293262	0.021	0.024	1	Down
61	Endothelial	P61_Endothelial	FNIP2	0.4963	-0.276739	0.013	0.011	1	Down
61	Endothelial	P61_Endothelial	PLIN3	0.496583	0.230757	0.024	0.02	1	Up
61	Endothelial	P61_Endothelial	TMEM176B	0.497483	-0.558828	0.064	0.069	1	Down
61	Endothelial	P61_Endothelial	PPM1G	0.497549	0.388658	0.036	0.032	1	Up
61	Endothelial	P61_Endothelial	CLTC	0.497832	-0.328265	0.023	0.02	1	Down
61	Endothelial	P61_Endothelial	HINT3	0.498017	-0.213451	0.019	0.022	1	Down
61	Endothelial	P61_Endothelial	CCDC189	0.498167	0.80446	0.016	0.013	1	Up
61	Endothelial	P61_Endothelial	SLC36A4	0.498247	-0.110072	0.013	0.011	1	Down
61	Endothelial	P61_Endothelial	NAP1L4	0.498414	-0.473247	0.048	0.053	1	Down
61	Endothelial	P61_Endothelial	INPP4A	0.498525	-0.36442	0.025	0.029	1	Down
61	Endothelial	P61_Endothelial	ZHX3	0.499051	-0.575085	0.016	0.019	1	Down
61	Endothelial	P61_Endothelial	DDX39A	0.499553	-0.192578	0.044	0.049	1	Down
61	Endothelial	P61_Endothelial	C5orf15	0.499976	-0.377735	0.025	0.021	1	Down
61	Endothelial	P61_Endothelial	FAM120B	0.500069	-0.380722	0.022	0.025	1	Down
61	Endothelial	P61_Endothelial	SPAG7	0.500375	0.136147	0.049	0.044	1	Up
61	Endothelial	P61_Endothelial	FUCA1	0.500953	-0.406405	0.035	0.039	1	Down
61	Endothelial	P61_Endothelial	MKI67	0.501282	-0.826256	0.011	0.014	1	Down
61	Endothelial	P61_Endothelial	AASDHPPT	0.501307	-0.320145	0.028	0.032	1	Down
61	Endothelial	P61_Endothelial	NCK2	0.501797	-0.368606	0.034	0.039	1	Down
61	Endothelial	P61_Endothelial	EPS8L1	0.501799	-0.461764	0.013	0.016	1	Down
61	Endothelial	P61_Endothelial	GALNT7	0.502027	-0.265128	0.014	0.011	1	Down
61	Endothelial	P61_Endothelial	SOS2	0.502167	-0.438759	0.04	0.045	1	Down
61	Endothelial	P61_Endothelial	DUSP22	0.502264	-0.172766	0.052	0.057	1	Down
61	Endothelial	P61_Endothelial	BORCS5	0.502411	0.169146	0.026	0.022	1	Up
61	Endothelial	P61_Endothelial	RER1	0.502437	-0.154025	0.081	0.074	1	Down
61	Endothelial	P61_Endothelial	TSHZ2	0.502825	0.237937	0.059	0.054	1	Up
61	Endothelial	P61_Endothelial	RAB7B	0.502895	-0.684335	0.011	0.014	1	Down
61	Endothelial	P61_Endothelial	OMA1	0.503453	-0.290697	0.022	0.025	1	Down
61	Endothelial	P61_Endothelial	WRAP73	0.503508	-0.714265	0.017	0.02	1	Down
61	Endothelial	P61_Endothelial	COMMD2	0.503767	0.197982	0.027	0.024	1	Up
61	Endothelial	P61_Endothelial	ZNF436	0.503805	-0.695484	0.044	0.048	1	Down
61	Endothelial	P61_Endothelial	ZNF771	0.503907	0.773183	0.016	0.014	1	Up
61	Endothelial	P61_Endothelial	TRIO	0.504233	-0.174703	0.095	0.102	1	Down
61	Endothelial	P61_Endothelial	DNAJB6	0.504246	0.413855	0.015	0.012	1	Up
61	Endothelial	P61_Endothelial	METTL22	0.504398	-0.211272	0.013	0.016	1	Down
61	Endothelial	P61_Endothelial	DNAJC4	0.504436	-0.112341	0.035	0.031	1	Down
61	Endothelial	P61_Endothelial	ZC3H12C	0.504563	-0.296964	0.011	0.014	1	Down
61	Endothelial	P61_Endothelial	APOBEC3C	0.504635	0.213042	0.015	0.012	1	Up
61	Endothelial	P61_Endothelial	THOC6	0.504786	0.241312	0.032	0.028	1	Up
61	Endothelial	P61_Endothelial	C19orf12	0.50482	0.156011	0.029	0.025	1	Up
61	Endothelial	P61_Endothelial	BTBD10	0.504916	-0.36467	0.022	0.026	1	Down
61	Endothelial	P61_Endothelial	STAM	0.505284	-0.143178	0.022	0.025	1	Down
61	Endothelial	P61_Endothelial	ZBTB5	0.50545	-0.570376	0.011	0.014	1	Down
61	Endothelial	P61_Endothelial	PPME1	0.505659	0.931011	0.019	0.016	1	Up
61	Endothelial	P61_Endothelial	SPHK1	0.505897	-0.308117	0.048	0.043	1	Down
61	Endothelial	P61_Endothelial	CNKSR1	0.505984	0.727068	0.016	0.014	1	Up
61	Endothelial	P61_Endothelial	PTPN18	0.506338	0.332604	0.016	0.013	1	Up
61	Endothelial	P61_Endothelial	PSPH	0.506495	-0.696768	0.011	0.014	1	Down
61	Endothelial	P61_Endothelial	C2CD2L	0.506717	-0.271427	0.019	0.022	1	Down
61	Endothelial	P61_Endothelial	KCNS3	0.5071	0.214466	0.013	0.016	1	Up
61	Endothelial	P61_Endothelial	PRNP	0.507168	-0.553238	0.017	0.02	1	Down
61	Endothelial	P61_Endothelial	CPXM2	0.507326	-0.448146	0.02	0.023	1	Down
61	Endothelial	P61_Endothelial	CDKAL1	0.507382	-0.482958	0.026	0.03	1	Down
61	Endothelial	P61_Endothelial	APBB1IP	0.507433	-0.231519	0.026	0.022	1	Down
61	Endothelial	P61_Endothelial	FAR2	0.507488	-0.416571	0.026	0.03	1	Down
61	Endothelial	P61_Endothelial	ORC3	0.507656	-0.112261	0.019	0.022	1	Down
61	Endothelial	P61_Endothelial	HERC3	0.507948	-0.225064	0.034	0.039	1	Down
61	Endothelial	P61_Endothelial	GPHN	0.508012	-0.242477	0.011	0.014	1	Down
61	Endothelial	P61_Endothelial	CYGB	0.508159	-0.419218	0.032	0.036	1	Down
61	Endothelial	P61_Endothelial	TPD52L2	0.508432	-0.152872	0.064	0.058	1	Down
61	Endothelial	P61_Endothelial	SCAMP3	0.509401	-0.295733	0.027	0.024	1	Down
61	Endothelial	P61_Endothelial	ZNF107	0.509519	0.148491	0.016	0.019	1	Up
61	Endothelial	P61_Endothelial	NFX1	0.510396	-0.456117	0.046	0.05	1	Down
61	Endothelial	P61_Endothelial	IFT140	0.51061	-0.285622	0.031	0.035	1	Down
61	Endothelial	P61_Endothelial	BCKDHB	0.5107	-0.384738	0.02	0.023	1	Down
61	Endothelial	P61_Endothelial	TSPAN12	0.510845	0.189118	0.031	0.027	1	Up
61	Endothelial	P61_Endothelial	YWHAQ	0.511196	-0.157272	0.052	0.047	1	Down
61	Endothelial	P61_Endothelial	MDM1	0.511319	-0.366538	0.017	0.02	1	Down
61	Endothelial	P61_Endothelial	LRIG2	0.511403	-0.17598	0.025	0.029	1	Down
61	Endothelial	P61_Endothelial	TMX3	0.511631	-0.21489	0.011	0.014	1	Down
61	Endothelial	P61_Endothelial	BTBD2	0.511756	0.152276	0.051	0.046	1	Up
61	Endothelial	P61_Endothelial	HMG20A	0.511945	-0.822392	0.018	0.02	1	Down
61	Endothelial	P61_Endothelial	MYO1F	0.512186	-0.322169	0.017	0.02	1	Down
61	Endothelial	P61_Endothelial	MIEF1	0.512189	0.328302	0.016	0.013	1	Up
61	Endothelial	P61_Endothelial	SPAG16	0.512401	-0.584625	0.015	0.012	1	Down
61	Endothelial	P61_Endothelial	MFSD10	0.512496	-0.274523	0.039	0.043	1	Down
61	Endothelial	P61_Endothelial	KCNN3	0.512985	0.326295	0.019	0.022	1	Up
61	Endothelial	P61_Endothelial	MRTFA	0.513265	-0.138645	0.047	0.052	1	Down
61	Endothelial	P61_Endothelial	AP1S3	0.513431	-0.226442	0.016	0.013	1	Down
61	Endothelial	P61_Endothelial	CYTH4	0.513437	-0.299698	0.027	0.03	1	Down
61	Endothelial	P61_Endothelial	COL5A2	0.513686	-0.254091	0.124	0.114	1	Down
61	Endothelial	P61_Endothelial	HOXA10	0.513871	-0.298998	0.009	0.011	1	Down
61	Endothelial	P61_Endothelial	OTUD4	0.513927	-0.376629	0.022	0.026	1	Down
61	Endothelial	P61_Endothelial	CREB3L4	0.514063	0.380013	0.017	0.014	1	Up
61	Endothelial	P61_Endothelial	TRAM2	0.514335	0.299842	0.05	0.046	1	Up
61	Endothelial	P61_Endothelial	NME7	0.514387	-0.458323	0.014	0.017	1	Down
61	Endothelial	P61_Endothelial	TFEC	0.514674	0.107448	0.016	0.013	1	Up
61	Endothelial	P61_Endothelial	IK	0.514856	-0.119055	0.046	0.042	1	Down
61	Endothelial	P61_Endothelial	BNIP2	0.515212	-0.390103	0.072	0.077	1	Down
61	Endothelial	P61_Endothelial	TRIM22	0.515456	-0.370848	0.106	0.113	1	Down
61	Endothelial	P61_Endothelial	LYSMD3	0.515488	0.581714	0.019	0.016	1	Up
61	Endothelial	P61_Endothelial	PTPN6	0.515488	0.368612	0.019	0.016	1	Up
61	Endothelial	P61_Endothelial	USP48	0.516148	-0.442809	0.074	0.08	1	Down
61	Endothelial	P61_Endothelial	PXK	0.516181	-0.581933	0.024	0.027	1	Down
61	Endothelial	P61_Endothelial	ACAP3	0.516422	-0.276322	0.048	0.053	1	Down
61	Endothelial	P61_Endothelial	DACH1	0.516457	-0.520195	0.028	0.024	1	Down
61	Endothelial	P61_Endothelial	SRD5A1	0.516653	-0.515437	0.009	0.011	1	Down
61	Endothelial	P61_Endothelial	EDF1	0.516808	-0.152412	0.014	0.017	1	Down
61	Endothelial	P61_Endothelial	SLC12A4	0.516902	-0.361977	0.056	0.061	1	Down
61	Endothelial	P61_Endothelial	ETS2	0.516971	-0.124309	0.089	0.082	1	Down
61	Endothelial	P61_Endothelial	FAM171A1	0.517569	-0.218356	0.014	0.017	1	Down
61	Endothelial	P61_Endothelial	CASP9	0.517736	-0.815193	0.018	0.02	1	Down
61	Endothelial	P61_Endothelial	WNT2	0.518047	-0.339966	0.009	0.011	1	Down
61	Endothelial	P61_Endothelial	ZNF41	0.518164	-0.830137	0.009	0.011	1	Down
61	Endothelial	P61_Endothelial	LPAR6	0.518437	-0.22106	0.14	0.147	1	Down
61	Endothelial	P61_Endothelial	PCNX1	0.518525	-0.183184	0.052	0.057	1	Down
61	Endothelial	P61_Endothelial	ARHGAP17	0.518553	-0.208795	0.056	0.061	1	Down
61	Endothelial	P61_Endothelial	POP7	0.518849	0.302872	0.017	0.014	1	Up
61	Endothelial	P61_Endothelial	TFG	0.518952	-0.154046	0.026	0.03	1	Down
61	Endothelial	P61_Endothelial	ZBTB10	0.51906	-0.718283	0.018	0.02	1	Down
61	Endothelial	P61_Endothelial	NMT1	0.519096	-0.447607	0.05	0.055	1	Down
61	Endothelial	P61_Endothelial	CDK6	0.519444	-0.311244	0.009	0.011	1	Down
61	Endothelial	P61_Endothelial	LAT	0.5195	0.257883	0.019	0.016	1	Up
61	Endothelial	P61_Endothelial	VAC14	0.519531	0.337831	0.02	0.017	1	Up
61	Endothelial	P61_Endothelial	TBC1D14	0.519815	-0.145026	0.033	0.029	1	Down
61	Endothelial	P61_Endothelial	PLK3	0.519938	-0.389778	0.03	0.034	1	Down
61	Endothelial	P61_Endothelial	TNIK	0.52013	-0.642796	0.018	0.02	1	Down
61	Endothelial	P61_Endothelial	BAG3	0.520249	-0.179098	0.041	0.036	1	Down
61	Endothelial	P61_Endothelial	PUM1	0.520293	-0.116926	0.055	0.06	1	Down
61	Endothelial	P61_Endothelial	DCAF1	0.520322	-0.273376	0.016	0.014	1	Down
61	Endothelial	P61_Endothelial	NUBP1	0.520637	0.210337	0.018	0.015	1	Up
61	Endothelial	P61_Endothelial	TRAF6	0.520768	-0.129677	0.017	0.02	1	Down
61	Endothelial	P61_Endothelial	VPS41	0.521315	-0.15968	0.051	0.046	1	Down
61	Endothelial	P61_Endothelial	PLA2R1	0.521489	-0.70412	0.012	0.014	1	Down
61	Endothelial	P61_Endothelial	SPPL2B	0.521569	-0.56159	0.043	0.047	1	Down
61	Endothelial	P61_Endothelial	SLC2A10	0.522169	-0.54283	0.023	0.027	1	Down
61	Endothelial	P61_Endothelial	SDF4	0.522227	-0.181596	0.096	0.089	1	Down
61	Endothelial	P61_Endothelial	TRPM4	0.522457	-0.255624	0.051	0.056	1	Down
61	Endothelial	P61_Endothelial	MOSPD2	0.522478	0.227653	0.02	0.023	1	Up
61	Endothelial	P61_Endothelial	MYL6B	0.522519	0.20098	0.02	0.017	1	Up
61	Endothelial	P61_Endothelial	RCN2	0.522658	-0.404664	0.018	0.02	1	Down
61	Endothelial	P61_Endothelial	FBXO8	0.522709	0.196109	0.009	0.011	1	Up
61	Endothelial	P61_Endothelial	PKM	0.52331	-0.464268	0.075	0.08	1	Down
61	Endothelial	P61_Endothelial	CASP6	0.523388	0.100977	0.014	0.017	1	Up
61	Endothelial	P61_Endothelial	PSMG3	0.523576	0.317302	0.037	0.033	1	Up
61	Endothelial	P61_Endothelial	MED10	0.523844	0.302949	0.044	0.039	1	Up
61	Endothelial	P61_Endothelial	CASP2	0.523874	-0.100778	0.035	0.039	1	Down
61	Endothelial	P61_Endothelial	ZNF668	0.524271	-0.666118	0.012	0.014	1	Down
61	Endothelial	P61_Endothelial	IDH3A	0.524462	-0.745978	0.018	0.02	1	Down
61	Endothelial	P61_Endothelial	TUBGCP3	0.524468	-0.282461	0.044	0.039	1	Down
61	Endothelial	P61_Endothelial	ST3GAL1	0.524499	-0.557519	0.038	0.042	1	Down
61	Endothelial	P61_Endothelial	SMC6	0.524671	-0.287516	0.033	0.037	1	Down
61	Endothelial	P61_Endothelial	ACBD4	0.524684	-0.381505	0.012	0.014	1	Down
61	Endothelial	P61_Endothelial	ITPR2	0.524722	-0.243413	0.122	0.129	1	Down
61	Endothelial	P61_Endothelial	ACIN1	0.524737	-0.542255	0.032	0.036	1	Down
61	Endothelial	P61_Endothelial	LUZP1	0.5248	-0.267057	0.046	0.051	1	Down
61	Endothelial	P61_Endothelial	CXCR4	0.524806	-0.436642	0.07	0.074	1	Down
61	Endothelial	P61_Endothelial	ENAH	0.524873	-0.150666	0.058	0.052	1	Down
61	Endothelial	P61_Endothelial	FBRS	0.525268	-0.320811	0.05	0.046	1	Down
61	Endothelial	P61_Endothelial	CDH11	0.52559	-0.187886	0.082	0.076	1	Down
61	Endothelial	P61_Endothelial	SCGB1D2	0.525707	-0.290161	0.14	0.131	1	Down
61	Endothelial	P61_Endothelial	ARHGAP4	0.525753	-0.180449	0.071	0.065	1	Down
61	Endothelial	P61_Endothelial	TUBB6	0.52587	-0.513295	0.046	0.042	1	Down
61	Endothelial	P61_Endothelial	CDC40	0.52595	0.800282	0.01	0.008	1	Up
61	Endothelial	P61_Endothelial	DENND4C	0.52625	-0.264638	0.038	0.034	1	Down
61	Endothelial	P61_Endothelial	WDFY2	0.527153	-0.449975	0.036	0.032	1	Down
61	Endothelial	P61_Endothelial	FTO	0.527303	-0.671885	0.018	0.02	1	Down
61	Endothelial	P61_Endothelial	BRI3BP	0.527323	-0.417667	0.018	0.015	1	Down
61	Endothelial	P61_Endothelial	BBX	0.527388	0.324558	0.025	0.022	1	Up
61	Endothelial	P61_Endothelial	FAM151B	0.527437	0.547477	0.01	0.008	1	Up
61	Endothelial	P61_Endothelial	TIMM21	0.528295	-0.279071	0.02	0.017	1	Down
61	Endothelial	P61_Endothelial	SNAPC5	0.528718	0.267544	0.025	0.022	1	Up
61	Endothelial	P61_Endothelial	ASH2L	0.528868	-0.597208	0.028	0.032	1	Down
61	Endothelial	P61_Endothelial	SMIM20	0.529089	-0.196874	0.017	0.014	1	Down
61	Endothelial	P61_Endothelial	SEPSECS	0.529858	0.623685	0.028	0.024	1	Up
61	Endothelial	P61_Endothelial	SVBP	0.529921	-0.216693	0.024	0.027	1	Down
61	Endothelial	P61_Endothelial	ME1	0.530038	0.182088	0.031	0.027	1	Up
61	Endothelial	P61_Endothelial	CWF19L1	0.530168	-0.373505	0.023	0.027	1	Down
61	Endothelial	P61_Endothelial	ZNF445	0.530272	-0.419556	0.012	0.014	1	Down
61	Endothelial	P61_Endothelial	ZC3H8	0.530434	-0.222615	0.018	0.015	1	Down
61	Endothelial	P61_Endothelial	SLC25A13	0.5306	-0.624102	0.028	0.031	1	Down
61	Endothelial	P61_Endothelial	DDX23	0.530853	-0.27957	0.044	0.039	1	Down
61	Endothelial	P61_Endothelial	PPCDC	0.530895	-0.270138	0.012	0.014	1	Down
61	Endothelial	P61_Endothelial	ARSB	0.530924	0.158806	0.024	0.021	1	Up
61	Endothelial	P61_Endothelial	SLC30A6	0.531546	0.102134	0.022	0.019	1	Up
61	Endothelial	P61_Endothelial	BICRA	0.531837	-0.197325	0.02	0.024	1	Down
61	Endothelial	P61_Endothelial	ACE	0.531853	-0.162245	0.069	0.064	1	Down
61	Endothelial	P61_Endothelial	LGI2	0.531905	-1.21686	0.01	0.012	1	Down
61	Endothelial	P61_Endothelial	ETFDH	0.531934	-0.365445	0.012	0.014	1	Down
61	Endothelial	P61_Endothelial	ZNF362	0.532142	-0.179759	0.048	0.043	1	Down
61	Endothelial	P61_Endothelial	SLC16A14	0.532159	-0.123959	0.01	0.008	1	Down
61	Endothelial	P61_Endothelial	WBP1L	0.532337	-0.252323	0.045	0.049	1	Down
61	Endothelial	P61_Endothelial	SF3A1	0.532794	-0.650727	0.031	0.035	1	Down
61	Endothelial	P61_Endothelial	RTN4	0.532928	-0.292061	0.079	0.084	1	Down
61	Endothelial	P61_Endothelial	POT1	0.53318	0.146071	0.023	0.02	1	Up
61	Endothelial	P61_Endothelial	RYK	0.533208	-0.470039	0.024	0.027	1	Down
61	Endothelial	P61_Endothelial	SLC16A5	0.533494	0.315822	0.012	0.014	1	Up
61	Endothelial	P61_Endothelial	TBC1D23	0.533626	0.738471	0.034	0.03	1	Up
61	Endothelial	P61_Endothelial	CHFR	0.533691	-0.348464	0.03	0.034	1	Down
61	Endothelial	P61_Endothelial	UBE4B	0.533772	-0.291759	0.043	0.047	1	Down
61	Endothelial	P61_Endothelial	MCOLN1	0.533919	-0.307983	0.018	0.02	1	Down
61	Endothelial	P61_Endothelial	PROS1	0.534287	-0.431753	0.019	0.016	1	Down
61	Endothelial	P61_Endothelial	MTHFD1	0.534497	-0.858275	0.022	0.025	1	Down
61	Endothelial	P61_Endothelial	DCBLD2	0.5347	-0.208539	0.02	0.017	1	Down
61	Endothelial	P61_Endothelial	CDR2	0.534816	-0.160507	0.022	0.019	1	Down
61	Endothelial	P61_Endothelial	SHLD2	0.535425	0.120872	0.024	0.021	1	Up
61	Endothelial	P61_Endothelial	ALAD	0.535508	0.103188	0.025	0.022	1	Up
61	Endothelial	P61_Endothelial	MAP4K4	0.535598	-0.312909	0.103	0.108	1	Down
61	Endothelial	P61_Endothelial	CTNNAL1	0.535612	-0.297117	0.018	0.02	1	Down
61	Endothelial	P61_Endothelial	DDX10	0.535657	-0.822334	0.01	0.012	1	Down
61	Endothelial	P61_Endothelial	SH3TC1	0.535721	-0.572435	0.033	0.036	1	Down
61	Endothelial	P61_Endothelial	WDYHV1	0.536062	-0.152159	0.015	0.017	1	Down
61	Endothelial	P61_Endothelial	TMEM63B	0.536178	0.122608	0.032	0.029	1	Up
61	Endothelial	P61_Endothelial	LRP10	0.536851	-0.114987	0.064	0.058	1	Down
61	Endothelial	P61_Endothelial	PAWR	0.536974	-0.302296	0.03	0.034	1	Down
61	Endothelial	P61_Endothelial	BRAP	0.537293	-0.490613	0.021	0.024	1	Down
61	Endothelial	P61_Endothelial	MXRA8	0.537488	-0.556683	0.042	0.046	1	Down
61	Endothelial	P61_Endothelial	CHMP6	0.537541	0.355121	0.02	0.024	1	Up
61	Endothelial	P61_Endothelial	PCCA	0.537667	-0.140807	0.04	0.045	1	Down
61	Endothelial	P61_Endothelial	STX7	0.538061	-0.403087	0.04	0.036	1	Down
61	Endothelial	P61_Endothelial	TWISTNB	0.538622	-0.634297	0.01	0.012	1	Down
61	Endothelial	P61_Endothelial	PHKA1	0.538789	0.198148	0.01	0.008	1	Up
61	Endothelial	P61_Endothelial	POFUT1	0.538922	-0.997855	0.022	0.025	1	Down
61	Endothelial	P61_Endothelial	ABCD1	0.539004	-0.277492	0.018	0.021	1	Down
61	Endothelial	P61_Endothelial	MCM3	0.539148	-0.690122	0.029	0.033	1	Down
61	Endothelial	P61_Endothelial	PRR15L	0.53926	-0.482506	0.02	0.017	1	Down
61	Endothelial	P61_Endothelial	PAXX	0.539289	0.139274	0.037	0.033	1	Up
61	Endothelial	P61_Endothelial	DYRK1B	0.539399	0.129776	0.018	0.02	1	Up
61	Endothelial	P61_Endothelial	FAM120C	0.53946	0.228807	0.021	0.018	1	Up
61	Endothelial	P61_Endothelial	ALG9	0.539829	0.178357	0.024	0.021	1	Up
61	Endothelial	P61_Endothelial	HDHD3	0.53988	-0.643563	0.01	0.012	1	Down
61	Endothelial	P61_Endothelial	PSEN2	0.54055	-0.347753	0.021	0.018	1	Down
61	Endothelial	P61_Endothelial	TOP1	0.541412	-0.217497	0.049	0.044	1	Down
61	Endothelial	P61_Endothelial	UTP15	0.541557	0.670909	0.01	0.008	1	Up
61	Endothelial	P61_Endothelial	CYP2U1	0.541798	0.550963	0.01	0.008	1	Up
61	Endothelial	P61_Endothelial	SLC49A4	0.541924	-0.21045	0.022	0.019	1	Down
61	Endothelial	P61_Endothelial	IFITM10	0.542169	-0.298735	0.01	0.012	1	Down
61	Endothelial	P61_Endothelial	KLF13	0.542583	-0.278069	0.038	0.042	1	Down
61	Endothelial	P61_Endothelial	CDIP1	0.542742	-0.439241	0.01	0.012	1	Down
61	Endothelial	P61_Endothelial	ZFP14	0.543291	-0.339677	0.013	0.015	1	Down
61	Endothelial	P61_Endothelial	ZNF562	0.54364	-0.434852	0.022	0.025	1	Down
61	Endothelial	P61_Endothelial	RAMAC	0.543877	0.178116	0.011	0.009	1	Up
61	Endothelial	P61_Endothelial	CPXM1	0.543903	-0.176906	0.013	0.015	1	Down
61	Endothelial	P61_Endothelial	DDHD2	0.544024	-0.555256	0.04	0.044	1	Down
61	Endothelial	P61_Endothelial	RBAK	0.54409	-0.344898	0.01	0.008	1	Down
61	Endothelial	P61_Endothelial	MGAT5	0.544537	-0.144908	0.04	0.036	1	Down
61	Endothelial	P61_Endothelial	CLEC3B	0.544914	0.277388	0.012	0.01	1	Up
61	Endothelial	P61_Endothelial	UFD1	0.545135	0.320088	0.028	0.024	1	Up
61	Endothelial	P61_Endothelial	MOB3A	0.545788	0.227292	0.047	0.042	1	Up
61	Endothelial	P61_Endothelial	MVB12A	0.545813	-0.25419	0.021	0.024	1	Down
61	Endothelial	P61_Endothelial	PIK3AP1	0.545945	-0.141482	0.023	0.02	1	Down
61	Endothelial	P61_Endothelial	METTL7A	0.546209	-0.373563	0.036	0.032	1	Down
61	Endothelial	P61_Endothelial	ANKRD26	0.546408	-0.418445	0.041	0.036	1	Down
61	Endothelial	P61_Endothelial	BCAT1	0.546814	-0.816466	0.008	0.01	1	Down
61	Endothelial	P61_Endothelial	ZNF438	0.547426	0.226644	0.011	0.009	1	Up
61	Endothelial	P61_Endothelial	BAZ1B	0.547936	-0.588564	0.054	0.058	1	Down
61	Endothelial	P61_Endothelial	C15orf40	0.548009	0.338898	0.011	0.009	1	Up
61	Endothelial	P61_Endothelial	PRCC	0.548197	0.148338	0.042	0.038	1	Up
61	Endothelial	P61_Endothelial	LIN7B	0.548242	0.105292	0.011	0.009	1	Up
61	Endothelial	P61_Endothelial	PTPRU	0.548384	-0.240908	0.024	0.02	1	Down
61	Endothelial	P61_Endothelial	ST6GALNAC3	0.548424	-0.443678	0.024	0.02	1	Down
61	Endothelial	P61_Endothelial	TLE2	0.548613	-0.349316	0.018	0.021	1	Down
61	Endothelial	P61_Endothelial	SAP30L	0.548636	-0.316692	0.04	0.044	1	Down
61	Endothelial	P61_Endothelial	MAP3K6	0.548872	-0.579237	0.018	0.021	1	Down
61	Endothelial	P61_Endothelial	RUFY2	0.548973	-0.463128	0.033	0.036	1	Down
61	Endothelial	P61_Endothelial	MAPK12	0.54898	-0.213408	0.033	0.037	1	Down
61	Endothelial	P61_Endothelial	KBTBD4	0.549409	0.286012	0.011	0.009	1	Up
61	Endothelial	P61_Endothelial	CHD6	0.549447	-0.205472	0.028	0.031	1	Down
61	Endothelial	P61_Endothelial	MMS19	0.549456	-0.740983	0.031	0.034	1	Down
61	Endothelial	P61_Endothelial	SEMA6C	0.549582	-0.136866	0.013	0.015	1	Down
61	Endothelial	P61_Endothelial	SPIRE1	0.549888	-0.24051	0.026	0.023	1	Down
61	Endothelial	P61_Endothelial	ZNF549	0.5502	0.481235	0.012	0.01	1	Up
61	Endothelial	P61_Endothelial	SLC7A5	0.550548	-0.158141	0.027	0.024	1	Down
61	Endothelial	P61_Endothelial	CENPT	0.550908	-0.413741	0.052	0.057	1	Down
61	Endothelial	P61_Endothelial	GANC	0.551154	-0.279411	0.028	0.031	1	Down
61	Endothelial	P61_Endothelial	BRK1	0.551162	-0.51259	0.011	0.009	1	Down
61	Endothelial	P61_Endothelial	ZNF223	0.551308	-0.762975	0.008	0.01	1	Down
61	Endothelial	P61_Endothelial	BIVM	0.551391	-0.41279	0.022	0.025	1	Down
61	Endothelial	P61_Endothelial	TMTC2	0.551462	-0.2068	0.016	0.018	1	Down
61	Endothelial	P61_Endothelial	NKAPD1	0.551812	-0.292667	0.023	0.02	1	Down
61	Endothelial	P61_Endothelial	MTRR	0.55198	0.30795	0.045	0.041	1	Up
61	Endothelial	P61_Endothelial	TUT7	0.552033	-0.315423	0.098	0.104	1	Down
61	Endothelial	P61_Endothelial	SAR1B	0.55211	-0.210147	0.052	0.047	1	Down
61	Endothelial	P61_Endothelial	TMEM135	0.552152	-0.146171	0.018	0.021	1	Down
61	Endothelial	P61_Endothelial	PTGER4	0.552209	-0.701774	0.008	0.01	1	Down
61	Endothelial	P61_Endothelial	CNNM2	0.552234	-0.919516	0.016	0.019	1	Down
61	Endothelial	P61_Endothelial	RECK	0.552423	0.45978	0.013	0.011	1	Up
61	Endothelial	P61_Endothelial	TCTEX1D2	0.552751	0.64146	0.013	0.011	1	Up
61	Endothelial	P61_Endothelial	CDKN2AIP	0.552982	-0.605726	0.008	0.01	1	Down
61	Endothelial	P61_Endothelial	ZNF180	0.553052	0.524244	0.01	0.012	1	Up
61	Endothelial	P61_Endothelial	SOCS5	0.553066	0.172683	0.028	0.025	1	Up
61	Endothelial	P61_Endothelial	PUS10	0.55324	-0.724478	0.008	0.01	1	Down
61	Endothelial	P61_Endothelial	PTPA	0.553244	-0.277741	0.071	0.065	1	Down
61	Endothelial	P61_Endothelial	CACNB2	0.553369	-0.705638	0.008	0.01	1	Down
61	Endothelial	P61_Endothelial	SCIN	0.55339	-0.899837	0.014	0.016	1	Down
61	Endothelial	P61_Endothelial	ITGAM	0.553701	0.184648	0.012	0.01	1	Up
61	Endothelial	P61_Endothelial	COL4A2	0.553917	-0.242752	0.402	0.4	1	Down
61	Endothelial	P61_Endothelial	OCIAD2	0.553931	0.103803	0.044	0.04	1	Up
61	Endothelial	P61_Endothelial	CHD7	0.553951	-0.293919	0.043	0.047	1	Down
61	Endothelial	P61_Endothelial	FTSJ3	0.554054	-0.221383	0.013	0.015	1	Down
61	Endothelial	P61_Endothelial	IDH2	0.5541	-0.161	0.069	0.064	1	Down
61	Endothelial	P61_Endothelial	DNASE1L1	0.554293	-0.331873	0.036	0.04	1	Down
61	Endothelial	P61_Endothelial	C1QTNF1	0.55474	0.32255	0.033	0.03	1	Up
61	Endothelial	P61_Endothelial	CNNM3	0.554798	-0.511824	0.016	0.019	1	Down
61	Endothelial	P61_Endothelial	ACTR2	0.554881	-0.100405	0.039	0.035	1	Down
61	Endothelial	P61_Endothelial	FAM193B	0.554942	-0.211681	0.074	0.079	1	Down
61	Endothelial	P61_Endothelial	ATP13A3	0.554969	0.195948	0.049	0.045	1	Up
61	Endothelial	P61_Endothelial	C1orf35	0.554993	-0.545538	0.014	0.016	1	Down
61	Endothelial	P61_Endothelial	RBBP7	0.555023	-0.216427	0.09	0.095	1	Down
61	Endothelial	P61_Endothelial	ZFAND2B	0.555202	-0.175366	0.028	0.032	1	Down
61	Endothelial	P61_Endothelial	VPS13C	0.555321	-0.245788	0.093	0.099	1	Down
61	Endothelial	P61_Endothelial	SPACA6	0.55601	-0.282702	0.019	0.022	1	Down
61	Endothelial	P61_Endothelial	ZNF189	0.556084	-0.198269	0.028	0.032	1	Down
61	Endothelial	P61_Endothelial	XKR6	0.556254	0.467692	0.013	0.011	1	Up
61	Endothelial	P61_Endothelial	STK38L	0.556373	-0.352579	0.052	0.057	1	Down
61	Endothelial	P61_Endothelial	CDKN1B	0.556544	-0.518661	0.043	0.047	1	Down
61	Endothelial	P61_Endothelial	PSMC3IP	0.557042	-0.297599	0.012	0.01	1	Down
61	Endothelial	P61_Endothelial	TGFBR2	0.557469	-0.177667	0.162	0.169	1	Down
61	Endothelial	P61_Endothelial	VWA5A	0.557735	-0.507502	0.016	0.019	1	Down
61	Endothelial	P61_Endothelial	PITX1	0.55819	-0.857	0.011	0.013	1	Down
61	Endothelial	P61_Endothelial	SNUPN	0.558869	-0.815085	0.017	0.02	1	Down
61	Endothelial	P61_Endothelial	ARPC1A	0.558908	0.135105	0.045	0.041	1	Up
61	Endothelial	P61_Endothelial	HECTD4	0.559041	-0.326355	0.026	0.029	1	Down
61	Endothelial	P61_Endothelial	JADE2	0.559104	0.836809	0.018	0.015	1	Up
61	Endothelial	P61_Endothelial	RBM22	0.559313	-0.312438	0.014	0.016	1	Down
61	Endothelial	P61_Endothelial	FECH	0.559425	-0.588853	0.011	0.013	1	Down
61	Endothelial	P61_Endothelial	LAT2	0.559564	-0.519185	0.014	0.016	1	Down
61	Endothelial	P61_Endothelial	INTS6	0.55969	-0.546064	0.027	0.024	1	Down
61	Endothelial	P61_Endothelial	HTT	0.559766	-0.280341	0.046	0.05	1	Down
61	Endothelial	P61_Endothelial	ALDH1A3	0.559961	0.10126	0.008	0.01	1	Up
61	Endothelial	P61_Endothelial	PPP1R18	0.5603	-0.189113	0.07	0.064	1	Down
61	Endothelial	P61_Endothelial	LRRC45	0.560494	-0.619502	0.011	0.013	1	Down
61	Endothelial	P61_Endothelial	KIAA1328	0.560622	-0.42134	0.014	0.016	1	Down
61	Endothelial	P61_Endothelial	COL5A3	0.560674	-0.418795	0.061	0.065	1	Down
61	Endothelial	P61_Endothelial	KANSL1	0.560692	-0.198259	0.073	0.078	1	Down
61	Endothelial	P61_Endothelial	CLMP	0.560831	-0.533777	0.011	0.013	1	Down
61	Endothelial	P61_Endothelial	ATF2	0.560832	0.137712	0.083	0.078	1	Up
61	Endothelial	P61_Endothelial	RNF139	0.561087	0.524784	0.033	0.03	1	Up
61	Endothelial	P61_Endothelial	FERMT2	0.561121	-0.819727	0.017	0.02	1	Down
61	Endothelial	P61_Endothelial	GALC	0.56139	0.639279	0.014	0.012	1	Up
61	Endothelial	P61_Endothelial	SNTB2	0.561417	0.147475	0.053	0.049	1	Up
61	Endothelial	P61_Endothelial	KIFC2	0.561856	-0.470764	0.033	0.036	1	Down
61	Endothelial	P61_Endothelial	TRIM35	0.56222	0.448374	0.014	0.012	1	Up
61	Endothelial	P61_Endothelial	ZNF449	0.562295	-0.481292	0.011	0.013	1	Down
61	Endothelial	P61_Endothelial	CKAP5	0.562477	-0.805686	0.032	0.035	1	Down
61	Endothelial	P61_Endothelial	HINFP	0.562858	-0.596631	0.011	0.013	1	Down
61	Endothelial	P61_Endothelial	TINF2	0.562876	-0.171011	0.026	0.029	1	Down
61	Endothelial	P61_Endothelial	CCDC71L	0.562928	0.198723	0.014	0.011	1	Up
61	Endothelial	P61_Endothelial	SHISA2	0.563801	-0.1644	0.014	0.016	1	Down
61	Endothelial	P61_Endothelial	EFCAB13	0.56389	-0.205816	0.014	0.011	1	Down
61	Endothelial	P61_Endothelial	CNIH4	0.56437	-0.438583	0.016	0.019	1	Down
61	Endothelial	P61_Endothelial	BORCS8	0.564389	-0.146373	0.04	0.036	1	Down
61	Endothelial	P61_Endothelial	B4GALT7	0.564763	-0.54942	0.027	0.03	1	Down
61	Endothelial	P61_Endothelial	PXMP4	0.565694	0.524162	0.028	0.025	1	Up
61	Endothelial	P61_Endothelial	WDR19	0.565975	-0.60135	0.014	0.016	1	Down
61	Endothelial	P61_Endothelial	STAMBP	0.566067	-0.174365	0.035	0.031	1	Down
61	Endothelial	P61_Endothelial	KLHL12	0.566271	-0.378647	0.032	0.028	1	Down
61	Endothelial	P61_Endothelial	SIPA1L2	0.566312	-0.374845	0.036	0.032	1	Down
61	Endothelial	P61_Endothelial	LSM7	0.56661	-0.351956	0.042	0.046	1	Down
61	Endothelial	P61_Endothelial	SRC	0.56682	-0.733782	0.021	0.024	1	Down
61	Endothelial	P61_Endothelial	JMJD6	0.567359	-0.678194	0.017	0.02	1	Down
61	Endothelial	P61_Endothelial	UNC50	0.567726	-0.427367	0.032	0.035	1	Down
61	Endothelial	P61_Endothelial	RANBP17	0.56781	-0.18368	0.036	0.033	1	Down
61	Endothelial	P61_Endothelial	MMP9	0.567814	-1.03849	0.023	0.02	1	Down
61	Endothelial	P61_Endothelial	NQO2	0.568233	-0.370072	0.024	0.027	1	Down
61	Endothelial	P61_Endothelial	FARSB	0.568867	-0.453943	0.04	0.043	1	Down
61	Endothelial	P61_Endothelial	ZNF514	0.569087	0.334448	0.014	0.012	1	Up
61	Endothelial	P61_Endothelial	ZNRD1	0.569191	-0.302783	0.014	0.012	1	Down
61	Endothelial	P61_Endothelial	ACSL1	0.569301	0.204729	0.011	0.013	1	Up
61	Endothelial	P61_Endothelial	CFH	0.569534	-0.435141	0.04	0.044	1	Down
61	Endothelial	P61_Endothelial	SLC66A3	0.569792	0.177231	0.022	0.025	1	Up
61	Endothelial	P61_Endothelial	MTMR10	0.569932	0.425541	0.032	0.029	1	Up
61	Endothelial	P61_Endothelial	CARS2	0.569947	-0.525628	0.029	0.026	1	Down
61	Endothelial	P61_Endothelial	SIN3A	0.570225	-0.497536	0.031	0.034	1	Down
61	Endothelial	P61_Endothelial	CCSER2	0.570492	-0.160221	0.072	0.077	1	Down
61	Endothelial	P61_Endothelial	CAMSAP2	0.570493	-0.122219	0.054	0.058	1	Down
61	Endothelial	P61_Endothelial	TMEM241	0.570539	0.453414	0.015	0.013	1	Up
61	Endothelial	P61_Endothelial	CPNE3	0.570605	-0.422806	0.063	0.068	1	Down
61	Endothelial	P61_Endothelial	RBFOX2	0.571046	-0.239721	0.051	0.055	1	Down
61	Endothelial	P61_Endothelial	ALYREF	0.571059	-0.107474	0.011	0.013	1	Down
61	Endothelial	P61_Endothelial	NAPG	0.571217	-0.364665	0.023	0.026	1	Down
61	Endothelial	P61_Endothelial	ZNF700	0.571316	-0.806518	0.012	0.014	1	Down
61	Endothelial	P61_Endothelial	TMEM242	0.571624	0.649871	0.019	0.017	1	Up
61	Endothelial	P61_Endothelial	STMP1	0.571752	-0.170553	0.054	0.049	1	Down
61	Endothelial	P61_Endothelial	ZNF738	0.571764	-0.435233	0.017	0.02	1	Down
61	Endothelial	P61_Endothelial	TNFRSF1B	0.571941	0.2489	0.038	0.035	1	Up
61	Endothelial	P61_Endothelial	TRIM28	0.572141	-0.763899	0.012	0.014	1	Down
61	Endothelial	P61_Endothelial	IRX2	0.572219	-0.626312	0.017	0.02	1	Down
61	Endothelial	P61_Endothelial	HGH1	0.57231	-0.563932	0.017	0.02	1	Down
61	Endothelial	P61_Endothelial	CBX4	0.572313	-0.318385	0.034	0.037	1	Down
61	Endothelial	P61_Endothelial	FAR1	0.572838	-0.156555	0.08	0.074	1	Down
61	Endothelial	P61_Endothelial	WHAMM	0.572918	0.418797	0.016	0.014	1	Up
61	Endothelial	P61_Endothelial	RABIF	0.573089	0.215381	0.016	0.019	1	Up
61	Endothelial	P61_Endothelial	TMBIM1	0.573161	-0.104509	0.046	0.042	1	Down
61	Endothelial	P61_Endothelial	SPHK2	0.57318	-0.891307	0.009	0.011	1	Down
61	Endothelial	P61_Endothelial	SNAI2	0.573668	-0.416581	0.057	0.052	1	Down
61	Endothelial	P61_Endothelial	ZNF101	0.573881	-0.234424	0.014	0.011	1	Down
61	Endothelial	P61_Endothelial	TOM1L2	0.573982	-0.62875	0.037	0.04	1	Down
61	Endothelial	P61_Endothelial	NHLRC3	0.574815	0.100539	0.014	0.016	1	Up
61	Endothelial	P61_Endothelial	ZNF799	0.574939	-0.437236	0.009	0.011	1	Down
61	Endothelial	P61_Endothelial	NSD2	0.574997	-0.254249	0.024	0.027	1	Down
61	Endothelial	P61_Endothelial	DHX36	0.575152	-0.167317	0.052	0.048	1	Down
61	Endothelial	P61_Endothelial	TRAPPC11	0.575242	-0.197182	0.03	0.033	1	Down
61	Endothelial	P61_Endothelial	ABHD17B	0.575323	0.324932	0.026	0.024	1	Up
61	Endothelial	P61_Endothelial	MIER1	0.576262	-0.454067	0.031	0.034	1	Down
61	Endothelial	P61_Endothelial	RDH13	0.57655	0.194776	0.014	0.016	1	Up
61	Endothelial	P61_Endothelial	ZNF688	0.576557	-0.155158	0.019	0.017	1	Down
61	Endothelial	P61_Endothelial	ZNF462	0.576559	0.347467	0.018	0.015	1	Up
61	Endothelial	P61_Endothelial	UTP4	0.576594	-0.391333	0.014	0.017	1	Down
61	Endothelial	P61_Endothelial	GTF3C3	0.576796	0.170158	0.018	0.016	1	Up
61	Endothelial	P61_Endothelial	LAMTOR2	0.577166	0.180466	0.039	0.043	1	Up
61	Endothelial	P61_Endothelial	COL12A1	0.577298	-0.18463	0.051	0.046	1	Down
61	Endothelial	P61_Endothelial	DYRK4	0.577445	0.186284	0.018	0.016	1	Up
61	Endothelial	P61_Endothelial	ANKRD27	0.578226	0.36666	0.025	0.022	1	Up
61	Endothelial	P61_Endothelial	ARHGDIA	0.578621	-0.218687	0.05	0.054	1	Down
61	Endothelial	P61_Endothelial	NUBP2	0.578696	0.119041	0.037	0.033	1	Up
61	Endothelial	P61_Endothelial	RAB17	0.578717	-0.785035	0.009	0.011	1	Down
61	Endothelial	P61_Endothelial	ACVR1	0.578815	-0.143273	0.03	0.033	1	Down
61	Endothelial	P61_Endothelial	PCDHGC3	0.578984	-0.673937	0.014	0.017	1	Down
61	Endothelial	P61_Endothelial	FXR2	0.579254	-0.296213	0.012	0.014	1	Down
61	Endothelial	P61_Endothelial	TMEM183A	0.579442	0.181351	0.072	0.068	1	Up
61	Endothelial	P61_Endothelial	NOL12	0.579779	0.529092	0.022	0.02	1	Up
61	Endothelial	P61_Endothelial	MLYCD	0.580072	-0.246983	0.017	0.014	1	Down
61	Endothelial	P61_Endothelial	RBM10	0.580137	-0.476289	0.021	0.024	1	Down
61	Endothelial	P61_Endothelial	CAMK1D	0.580281	-0.544071	0.014	0.017	1	Down
61	Endothelial	P61_Endothelial	DHX29	0.581558	-0.110016	0.026	0.024	1	Down
61	Endothelial	P61_Endothelial	TSPAN6	0.581629	-0.665301	0.016	0.014	1	Down
61	Endothelial	P61_Endothelial	NCBP2AS2	0.581856	-0.312979	0.012	0.014	1	Down
61	Endothelial	P61_Endothelial	SF3B2	0.582016	0.326744	0.03	0.027	1	Up
61	Endothelial	P61_Endothelial	ATP11C	0.583654	-0.196248	0.046	0.042	1	Down
61	Endothelial	P61_Endothelial	SLC35D1	0.583788	-0.316723	0.017	0.02	1	Down
61	Endothelial	P61_Endothelial	ZMYND11	0.585062	-0.20858	0.046	0.042	1	Down
61	Endothelial	P61_Endothelial	TSFM	0.585225	0.130151	0.034	0.031	1	Up
61	Endothelial	P61_Endothelial	PABPC4	0.585669	0.266489	0.026	0.023	1	Up
61	Endothelial	P61_Endothelial	FAM122B	0.586265	-0.211027	0.049	0.045	1	Down
61	Endothelial	P61_Endothelial	FCHSD2	0.586312	-0.212659	0.036	0.033	1	Down
61	Endothelial	P61_Endothelial	FUT8	0.586699	0.207296	0.022	0.02	1	Up
61	Endothelial	P61_Endothelial	GNB4	0.586756	-0.430665	0.046	0.05	1	Down
61	Endothelial	P61_Endothelial	TMEM160	0.587035	-0.1543	0.02	0.017	1	Down
61	Endothelial	P61_Endothelial	GGNBP2	0.587053	-0.356983	0.032	0.036	1	Down
61	Endothelial	P61_Endothelial	LRRC8D	0.587364	-0.237338	0.018	0.015	1	Down
61	Endothelial	P61_Endothelial	WDR59	0.587439	0.184769	0.022	0.019	1	Up
61	Endothelial	P61_Endothelial	TNXB	0.587598	-0.146081	0.079	0.084	1	Down
61	Endothelial	P61_Endothelial	MSL2	0.587695	0.149355	0.039	0.043	1	Up
61	Endothelial	P61_Endothelial	IMMT	0.587716	-0.532329	0.053	0.057	1	Down
61	Endothelial	P61_Endothelial	CSK	0.587874	0.200592	0.038	0.034	1	Up
61	Endothelial	P61_Endothelial	EFEMP1	0.587969	0.314926	0.022	0.02	1	Up
61	Endothelial	P61_Endothelial	HSPB11	0.588394	-0.178351	0.023	0.02	1	Down
61	Endothelial	P61_Endothelial	PPP1R35	0.588665	-0.135295	0.031	0.028	1	Down
61	Endothelial	P61_Endothelial	APOBEC3G	0.588733	0.123937	0.022	0.019	1	Up
61	Endothelial	P61_Endothelial	GOLIM4	0.588951	-0.258326	0.03	0.033	1	Down
61	Endothelial	P61_Endothelial	ARL1	0.589304	-0.32603	0.042	0.039	1	Down
61	Endothelial	P61_Endothelial	BAIAP2L1	0.589888	-0.179802	0.018	0.016	1	Down
61	Endothelial	P61_Endothelial	CNOT8	0.589916	-0.21684	0.098	0.091	1	Down
61	Endothelial	P61_Endothelial	TSN	0.589941	0.130649	0.038	0.034	1	Up
61	Endothelial	P61_Endothelial	LONP2	0.590429	-0.138257	0.073	0.068	1	Down
61	Endothelial	P61_Endothelial	CAMSAP1	0.590773	-0.431207	0.018	0.02	1	Down
61	Endothelial	P61_Endothelial	FSCN1	0.590949	-0.220251	0.03	0.033	1	Down
61	Endothelial	P61_Endothelial	ALG1	0.59134	0.131742	0.026	0.024	1	Up
61	Endothelial	P61_Endothelial	EIF4A2	0.591387	-0.303114	0.073	0.068	1	Down
61	Endothelial	P61_Endothelial	USPL1	0.591608	0.105221	0.028	0.025	1	Up
61	Endothelial	P61_Endothelial	FBXL7	0.591674	0.174168	0.021	0.018	1	Up
61	Endothelial	P61_Endothelial	CRACR2A	0.591708	-0.608425	0.015	0.017	1	Down
61	Endothelial	P61_Endothelial	KLHL42	0.591725	-0.418321	0.022	0.024	1	Down
61	Endothelial	P61_Endothelial	NUP37	0.591806	-0.59162	0.015	0.017	1	Down
61	Endothelial	P61_Endothelial	FAM3A	0.591814	-0.427328	0.018	0.02	1	Down
61	Endothelial	P61_Endothelial	ST7L	0.592298	-0.754268	0.015	0.017	1	Down
61	Endothelial	P61_Endothelial	EIF1B	0.592335	-0.436652	0.056	0.06	1	Down
61	Endothelial	P61_Endothelial	LNPEP	0.592506	0.159592	0.046	0.042	1	Up
61	Endothelial	P61_Endothelial	ANKRD13A	0.592765	-0.171515	0.035	0.032	1	Down
61	Endothelial	P61_Endothelial	SWI5	0.592976	-0.157144	0.022	0.02	1	Down
61	Endothelial	P61_Endothelial	SPOCK1	0.593068	-1.13984	0.01	0.011	1	Down
61	Endothelial	P61_Endothelial	LCP2	0.593097	-0.567371	0.039	0.042	1	Down
61	Endothelial	P61_Endothelial	TAMM41	0.593386	-0.295152	0.022	0.024	1	Down
61	Endothelial	P61_Endothelial	WHRN	0.593884	-0.280845	0.022	0.024	1	Down
61	Endothelial	P61_Endothelial	TOP1MT	0.594172	-0.611512	0.03	0.033	1	Down
61	Endothelial	P61_Endothelial	SNRNP35	0.594513	-0.175666	0.024	0.027	1	Down
61	Endothelial	P61_Endothelial	ZMAT5	0.594567	-1.06015	0.012	0.014	1	Down
61	Endothelial	P61_Endothelial	WASF2	0.594575	-0.214748	0.091	0.096	1	Down
61	Endothelial	P61_Endothelial	MTMR2	0.594735	-0.120385	0.033	0.03	1	Down
61	Endothelial	P61_Endothelial	RAB3D	0.59476	-0.231003	0.018	0.02	1	Down
61	Endothelial	P61_Endothelial	PRUNE1	0.594862	-0.490792	0.018	0.016	1	Down
61	Endothelial	P61_Endothelial	TAB2	0.594912	-0.151111	0.08	0.075	1	Down
61	Endothelial	P61_Endothelial	CAMKK2	0.595075	-0.474429	0.04	0.044	1	Down
61	Endothelial	P61_Endothelial	STK35	0.595123	-0.224296	0.018	0.02	1	Down
61	Endothelial	P61_Endothelial	TMEM184B	0.595232	-0.177768	0.132	0.124	1	Down
61	Endothelial	P61_Endothelial	SNX14	0.595339	-0.322263	0.068	0.073	1	Down
61	Endothelial	P61_Endothelial	METTL1	0.595584	-0.55478	0.01	0.011	1	Down
61	Endothelial	P61_Endothelial	AIG1	0.595696	0.10204	0.017	0.02	1	Up
61	Endothelial	P61_Endothelial	SLIT3	0.596673	-0.214855	0.029	0.032	1	Down
61	Endothelial	P61_Endothelial	TSSC4	0.596933	-0.280073	0.018	0.016	1	Down
61	Endothelial	P61_Endothelial	VAMP1	0.597067	-0.532591	0.012	0.014	1	Down
61	Endothelial	P61_Endothelial	GFM1	0.597462	-0.202479	0.021	0.018	1	Down
61	Endothelial	P61_Endothelial	VPS11	0.597595	-0.157683	0.021	0.018	1	Down
61	Endothelial	P61_Endothelial	ZNF8	0.597611	-0.742131	0.012	0.014	1	Down
61	Endothelial	P61_Endothelial	BICD2	0.598362	-0.139689	0.03	0.033	1	Down
61	Endothelial	P61_Endothelial	GBP2	0.598472	-0.14207	0.032	0.029	1	Down
61	Endothelial	P61_Endothelial	TAPBPL	0.59897	-0.172058	0.023	0.02	1	Down
61	Endothelial	P61_Endothelial	RRP1B	0.599152	-0.821559	0.01	0.011	1	Down
61	Endothelial	P61_Endothelial	APPL1	0.599502	-0.102078	0.068	0.063	1	Down
61	Endothelial	P61_Endothelial	PTPRN2	0.599572	-0.125655	0.012	0.014	1	Down
61	Endothelial	P61_Endothelial	C17orf49	0.599772	-0.363892	0.03	0.027	1	Down
61	Endothelial	P61_Endothelial	AKTIP	0.599783	-0.278802	0.031	0.028	1	Down
61	Endothelial	P61_Endothelial	MYCT1	0.60041	-0.279926	0.043	0.039	1	Down
61	Endothelial	P61_Endothelial	PTPN4	0.60065	-0.221925	0.027	0.024	1	Down
61	Endothelial	P61_Endothelial	NPNT	0.600914	-0.146917	0.083	0.088	1	Down
61	Endothelial	P61_Endothelial	GLS	0.601781	-0.213602	0.05	0.054	1	Down
61	Endothelial	P61_Endothelial	CAMK2D	0.602017	-0.148538	0.03	0.027	1	Down
61	Endothelial	P61_Endothelial	TMEM175	0.602217	-0.42523	0.036	0.039	1	Down
61	Endothelial	P61_Endothelial	ATG7	0.602348	-0.252497	0.043	0.046	1	Down
61	Endothelial	P61_Endothelial	RAB4B	0.602518	-0.205959	0.022	0.024	1	Down
61	Endothelial	P61_Endothelial	KCNK5	0.602606	-0.499113	0.01	0.011	1	Down
61	Endothelial	P61_Endothelial	ILVBL	0.602783	-0.258619	0.022	0.025	1	Down
61	Endothelial	P61_Endothelial	SDCBP	0.603068	-0.170351	0.04	0.036	1	Down
61	Endothelial	P61_Endothelial	PIGF	0.603289	-0.775432	0.02	0.022	1	Down
61	Endothelial	P61_Endothelial	DPP7	0.603774	-0.276953	0.085	0.09	1	Down
61	Endothelial	P61_Endothelial	PDP1	0.603854	-0.3247	0.022	0.025	1	Down
61	Endothelial	P61_Endothelial	IFT57	0.604026	-0.18811	0.035	0.032	1	Down
61	Endothelial	P61_Endothelial	TMEM128	0.604313	-0.346816	0.026	0.023	1	Down
61	Endothelial	P61_Endothelial	ALAS1	0.604337	-0.669541	0.024	0.027	1	Down
61	Endothelial	P61_Endothelial	ZNF384	0.604361	-0.175957	0.051	0.055	1	Down
61	Endothelial	P61_Endothelial	SNAP29	0.604404	-0.175543	0.037	0.033	1	Down
61	Endothelial	P61_Endothelial	SPG11	0.604534	0.128987	0.046	0.042	1	Up
61	Endothelial	P61_Endothelial	SOCS7	0.604785	-1.18549	0.013	0.015	1	Down
61	Endothelial	P61_Endothelial	VPS39	0.604945	-0.380474	0.041	0.045	1	Down
61	Endothelial	P61_Endothelial	PRPF39	0.60536	-0.556212	0.042	0.045	1	Down
61	Endothelial	P61_Endothelial	SYCP2	0.605388	-0.36412	0.01	0.011	1	Down
61	Endothelial	P61_Endothelial	RESF1	0.605922	-0.159689	0.071	0.066	1	Down
61	Endothelial	P61_Endothelial	CREBBP	0.606426	-0.353809	0.076	0.081	1	Down
61	Endothelial	P61_Endothelial	ATXN10	0.60651	-0.293616	0.034	0.037	1	Down
61	Endothelial	P61_Endothelial	MAT2A	0.606796	-0.252201	0.17	0.175	1	Down
61	Endothelial	P61_Endothelial	MECOM	0.60689	-0.187028	0.065	0.061	1	Down
61	Endothelial	P61_Endothelial	HYOU1	0.607338	0.179005	0.051	0.047	1	Up
61	Endothelial	P61_Endothelial	USP53	0.607524	-0.491745	0.027	0.03	1	Down
61	Endothelial	P61_Endothelial	ATP7B	0.607793	-0.538326	0.016	0.018	1	Down
61	Endothelial	P61_Endothelial	VAX2	0.608176	-0.171835	0.01	0.011	1	Down
61	Endothelial	P61_Endothelial	IL1R1	0.608336	-0.187326	0.055	0.051	1	Down
61	Endothelial	P61_Endothelial	RAB2A	0.608614	-0.101305	0.094	0.089	1	Down
61	Endothelial	P61_Endothelial	UCK2	0.608656	-0.634343	0.028	0.03	1	Down
61	Endothelial	P61_Endothelial	PCGF2	0.609054	-0.254104	0.12	0.125	1	Down
61	Endothelial	P61_Endothelial	ERMAP	0.609292	0.125331	0.01	0.011	1	Up
61	Endothelial	P61_Endothelial	SLC25A4	0.609857	0.122021	0.012	0.014	1	Up
61	Endothelial	P61_Endothelial	GIMAP8	0.609991	-0.30969	0.027	0.03	1	Down
61	Endothelial	P61_Endothelial	KIAA1841	0.610047	-0.138147	0.03	0.033	1	Down
61	Endothelial	P61_Endothelial	RPP25	0.610161	-0.450926	0.01	0.011	1	Down
61	Endothelial	P61_Endothelial	CCSAP	0.610647	0.335552	0.01	0.008	1	Up
61	Endothelial	P61_Endothelial	DEF6	0.611093	-0.467974	0.028	0.03	1	Down
61	Endothelial	P61_Endothelial	EVA1B	0.611102	0.237581	0.052	0.048	1	Up
61	Endothelial	P61_Endothelial	FLI1	0.611129	-0.496343	0.02	0.022	1	Down
61	Endothelial	P61_Endothelial	KIFC1	0.611165	0.680192	0.01	0.008	1	Up
61	Endothelial	P61_Endothelial	RNF24	0.61129	0.112139	0.025	0.028	1	Up
61	Endothelial	P61_Endothelial	LARP1B	0.611629	-0.452757	0.023	0.026	1	Down
61	Endothelial	P61_Endothelial	UTP11	0.611674	0.135208	0.026	0.029	1	Up
61	Endothelial	P61_Endothelial	TRIM52	0.611687	-0.170757	0.019	0.021	1	Down
61	Endothelial	P61_Endothelial	IKBIP	0.611767	-0.726523	0.013	0.015	1	Down
61	Endothelial	P61_Endothelial	BRPF1	0.612195	-0.677779	0.013	0.015	1	Down
61	Endothelial	P61_Endothelial	GALNT10	0.6124	-0.26097	0.075	0.07	1	Down
61	Endothelial	P61_Endothelial	TGDS	0.612458	0.579155	0.01	0.008	1	Up
61	Endothelial	P61_Endothelial	JPT2	0.613056	-0.133916	0.078	0.073	1	Down
61	Endothelial	P61_Endothelial	GEN1	0.613083	1.01819	0.011	0.009	1	Up
61	Endothelial	P61_Endothelial	GUCY1A2	0.613251	-0.270639	0.02	0.022	1	Down
61	Endothelial	P61_Endothelial	GPS1	0.613462	-0.218265	0.039	0.036	1	Down
61	Endothelial	P61_Endothelial	POMGNT1	0.613684	0.462248	0.033	0.03	1	Up
61	Endothelial	P61_Endothelial	ASMTL	0.613914	-0.192968	0.027	0.024	1	Down
61	Endothelial	P61_Endothelial	OGFOD2	0.614047	-0.391787	0.02	0.022	1	Down
61	Endothelial	P61_Endothelial	RFTN2	0.614218	-0.395914	0.016	0.018	1	Down
61	Endothelial	P61_Endothelial	PSMD1	0.614352	-0.320238	0.05	0.054	1	Down
61	Endothelial	P61_Endothelial	ITGBL1	0.614997	-0.349476	0.031	0.034	1	Down
61	Endothelial	P61_Endothelial	AOC3	0.615569	0.235954	0.01	0.008	1	Up
61	Endothelial	P61_Endothelial	TCEAL4	0.616059	-0.765724	0.066	0.069	1	Down
61	Endothelial	P61_Endothelial	RNF44	0.616559	-0.257239	0.058	0.062	1	Down
61	Endothelial	P61_Endothelial	ARSG	0.617126	-0.240823	0.01	0.008	1	Down
61	Endothelial	P61_Endothelial	ZSWIM4	0.617174	-0.675821	0.013	0.015	1	Down
61	Endothelial	P61_Endothelial	CLUAP1	0.617297	-0.452441	0.028	0.03	1	Down
61	Endothelial	P61_Endothelial	APMAP	0.61786	0.141439	0.048	0.045	1	Up
61	Endothelial	P61_Endothelial	SLFN12	0.618166	-0.167708	0.01	0.008	1	Down
61	Endothelial	P61_Endothelial	GPC1	0.618231	0.137494	0.01	0.008	1	Up
61	Endothelial	P61_Endothelial	WDFY3	0.618509	-0.406797	0.036	0.039	1	Down
61	Endothelial	P61_Endothelial	CAMKMT	0.61854	-0.295305	0.024	0.027	1	Down
61	Endothelial	P61_Endothelial	NUP43	0.618711	-0.126487	0.034	0.037	1	Down
61	Endothelial	P61_Endothelial	TNPO1	0.619138	-0.167784	0.022	0.025	1	Down
61	Endothelial	P61_Endothelial	FAT4	0.619869	-0.180944	0.035	0.038	1	Down
61	Endothelial	P61_Endothelial	SLFN11	0.619885	-0.232031	0.054	0.058	1	Down
61	Endothelial	P61_Endothelial	DPH6	0.62002	-0.597895	0.013	0.015	1	Down
61	Endothelial	P61_Endothelial	ZNF507	0.620106	0.212116	0.035	0.032	1	Up
61	Endothelial	P61_Endothelial	SAV1	0.620619	0.10984	0.047	0.044	1	Up
61	Endothelial	P61_Endothelial	PKN1	0.620634	-0.146436	0.06	0.056	1	Down
61	Endothelial	P61_Endothelial	FBXO31	0.621323	-0.483021	0.023	0.026	1	Down
61	Endothelial	P61_Endothelial	INPP5F	0.621469	-0.410373	0.031	0.034	1	Down
61	Endothelial	P61_Endothelial	RAD51B	0.621649	-0.375631	0.024	0.027	1	Down
61	Endothelial	P61_Endothelial	ARRDC2	0.62165	-0.249897	0.034	0.037	1	Down
61	Endothelial	P61_Endothelial	DNMT3A	0.621984	-0.238907	0.041	0.044	1	Down
61	Endothelial	P61_Endothelial	C9orf64	0.621992	-0.19751	0.01	0.012	1	Down
61	Endothelial	P61_Endothelial	TOMM6	0.62226	0.221816	0.039	0.036	1	Up
61	Endothelial	P61_Endothelial	GATC	0.622549	-0.220685	0.013	0.015	1	Down
61	Endothelial	P61_Endothelial	PARP10	0.62255	-0.348622	0.048	0.052	1	Down
61	Endothelial	P61_Endothelial	CSNK1A1	0.623142	-0.38514	0.051	0.055	1	Down
61	Endothelial	P61_Endothelial	AKAP11	0.623226	-0.240164	0.06	0.056	1	Down
61	Endothelial	P61_Endothelial	RASGEF1B	0.623502	0.331673	0.012	0.01	1	Up
61	Endothelial	P61_Endothelial	NDUFAF7	0.624045	-0.366623	0.02	0.023	1	Down
61	Endothelial	P61_Endothelial	RBM12B	0.624303	0.194431	0.016	0.018	1	Up
61	Endothelial	P61_Endothelial	THBD	0.624546	0.279202	0.069	0.065	1	Up
61	Endothelial	P61_Endothelial	SEC22A	0.624851	0.440013	0.013	0.011	1	Up
61	Endothelial	P61_Endothelial	SNRK	0.625039	-0.26988	0.102	0.096	1	Down
61	Endothelial	P61_Endothelial	ELN	0.625155	0.348851	0.032	0.036	1	Up
61	Endothelial	P61_Endothelial	RRAGB	0.625196	0.261138	0.012	0.01	1	Up
61	Endothelial	P61_Endothelial	PKN2	0.62533	0.201514	0.038	0.035	1	Up
61	Endothelial	P61_Endothelial	CEBPG	0.625338	-0.476927	0.032	0.035	1	Down
61	Endothelial	P61_Endothelial	LPAR1	0.625566	0.656368	0.012	0.011	1	Up
61	Endothelial	P61_Endothelial	SELPLG	0.626025	-0.132833	0.011	0.009	1	Down
61	Endothelial	P61_Endothelial	DZIP3	0.626088	0.22402	0.011	0.009	1	Up
61	Endothelial	P61_Endothelial	HOXB2	0.626261	-0.893928	0.014	0.016	1	Down
61	Endothelial	P61_Endothelial	RBM15	0.626282	0.513581	0.03	0.027	1	Up
61	Endothelial	P61_Endothelial	SMURF1	0.626366	-0.216856	0.02	0.023	1	Down
61	Endothelial	P61_Endothelial	RUVBL2	0.626495	-0.59255	0.017	0.019	1	Down
61	Endothelial	P61_Endothelial	TBCE	0.626702	0.393358	0.014	0.012	1	Up
61	Endothelial	P61_Endothelial	SEC22B	0.626753	0.131688	0.071	0.067	1	Up
61	Endothelial	P61_Endothelial	SSNA1	0.626803	0.347157	0.029	0.027	1	Up
61	Endothelial	P61_Endothelial	RORA	0.626912	-0.421686	0.024	0.027	1	Down
61	Endothelial	P61_Endothelial	RIN2	0.626976	-0.262063	0.06	0.056	1	Down
61	Endothelial	P61_Endothelial	IL1B	0.627004	0.631334	0.013	0.011	1	Up
61	Endothelial	P61_Endothelial	MPHOSPH6	0.62703	-0.287553	0.011	0.009	1	Down
61	Endothelial	P61_Endothelial	RPF1	0.627115	0.515673	0.024	0.022	1	Up
61	Endothelial	P61_Endothelial	TRMT10B	0.627739	-0.232876	0.012	0.01	1	Down
61	Endothelial	P61_Endothelial	RNF168	0.627779	-0.244869	0.025	0.027	1	Down
61	Endothelial	P61_Endothelial	TMEM106A	0.627849	-0.120854	0.034	0.031	1	Down
61	Endothelial	P61_Endothelial	MKRN2	0.627989	-0.521371	0.02	0.023	1	Down
61	Endothelial	P61_Endothelial	TTC31	0.627996	-0.535791	0.014	0.016	1	Down
61	Endothelial	P61_Endothelial	OAS1	0.628203	-0.335964	0.104	0.108	1	Down
61	Endothelial	P61_Endothelial	CIAO1	0.628238	-0.776153	0.04	0.042	1	Down
61	Endothelial	P61_Endothelial	RTL8A	0.628596	0.585276	0.017	0.015	1	Up
61	Endothelial	P61_Endothelial	GSPT1	0.628709	0.233185	0.01	0.012	1	Up
61	Endothelial	P61_Endothelial	TMEM69	0.628845	-0.28513	0.012	0.011	1	Down
61	Endothelial	P61_Endothelial	SIMC1	0.628947	0.514597	0.016	0.014	1	Up
61	Endothelial	P61_Endothelial	ANKRD29	0.628952	0.272613	0.012	0.01	1	Up
61	Endothelial	P61_Endothelial	CNOT10	0.629141	-0.173715	0.028	0.03	1	Down
61	Endothelial	P61_Endothelial	TAF11	0.629195	-0.422884	0.042	0.045	1	Down
61	Endothelial	P61_Endothelial	LMBR1	0.629305	-0.362807	0.087	0.091	1	Down
61	Endothelial	P61_Endothelial	C6orf47	0.629358	0.39469	0.019	0.017	1	Up
61	Endothelial	P61_Endothelial	OR51E1	0.629456	0.483527	0.014	0.012	1	Up
61	Endothelial	P61_Endothelial	PITRM1	0.629478	0.143971	0.037	0.034	1	Up
61	Endothelial	P61_Endothelial	TRMT2B	0.629526	-0.412867	0.02	0.023	1	Down
61	Endothelial	P61_Endothelial	EXOC8	0.629783	0.11184	0.012	0.011	1	Up
61	Endothelial	P61_Endothelial	ROCK2	0.630966	-0.536219	0.041	0.044	1	Down
61	Endothelial	P61_Endothelial	ARHGAP19	0.631192	-0.151791	0.012	0.011	1	Down
61	Endothelial	P61_Endothelial	FAM210A	0.631296	0.29842	0.016	0.014	1	Up
61	Endothelial	P61_Endothelial	KHDC4	0.631413	-0.13162	0.057	0.061	1	Down
61	Endothelial	P61_Endothelial	KIAA0930	0.631469	-0.391171	0.055	0.058	1	Down
61	Endothelial	P61_Endothelial	PDE5A	0.631598	-0.273304	0.041	0.044	1	Down
61	Endothelial	P61_Endothelial	PLEKHO1	0.631676	-0.102076	0.117	0.111	1	Down
61	Endothelial	P61_Endothelial	FZD8	0.631773	0.535326	0.014	0.012	1	Up
61	Endothelial	P61_Endothelial	GNAI3	0.632053	-0.120282	0.047	0.051	1	Down
61	Endothelial	P61_Endothelial	PBDC1	0.632475	0.316059	0.01	0.012	1	Up
61	Endothelial	P61_Endothelial	NIP7	0.633044	0.282716	0.014	0.012	1	Up
61	Endothelial	P61_Endothelial	COPG2	0.633237	-0.477004	0.018	0.02	1	Down
61	Endothelial	P61_Endothelial	FBXW4	0.633356	0.166607	0.035	0.032	1	Up
61	Endothelial	P61_Endothelial	FUBP3	0.633748	-0.31827	0.025	0.027	1	Down
61	Endothelial	P61_Endothelial	ARSD	0.634095	0.245435	0.014	0.012	1	Up
61	Endothelial	P61_Endothelial	SIDT2	0.634539	-0.568406	0.021	0.024	1	Down
61	Endothelial	P61_Endothelial	PPP2R3B	0.634542	-0.233047	0.02	0.023	1	Down
61	Endothelial	P61_Endothelial	APOBEC3D	0.63466	-0.757384	0.011	0.013	1	Down
61	Endothelial	P61_Endothelial	HIRA	0.634941	-0.836203	0.018	0.02	1	Down
61	Endothelial	P61_Endothelial	KLF12	0.635297	-0.694248	0.03	0.033	1	Down
61	Endothelial	P61_Endothelial	POLR1C	0.635485	-0.860399	0.011	0.013	1	Down
61	Endothelial	P61_Endothelial	KIAA1324L	0.635897	-0.359343	0.012	0.011	1	Down
61	Endothelial	P61_Endothelial	B9D1	0.635948	0.146195	0.02	0.018	1	Up
61	Endothelial	P61_Endothelial	ZNF331	0.635992	0.185223	0.015	0.013	1	Up
61	Endothelial	P61_Endothelial	NCAPD2	0.636374	0.245109	0.016	0.014	1	Up
61	Endothelial	P61_Endothelial	SUSD6	0.636753	-0.154117	0.078	0.073	1	Down
61	Endothelial	P61_Endothelial	METTL6	0.636864	0.311901	0.02	0.018	1	Up
61	Endothelial	P61_Endothelial	SNAPC3	0.636918	-0.265628	0.036	0.039	1	Down
61	Endothelial	P61_Endothelial	ODR4	0.63696	-0.113139	0.028	0.026	1	Down
61	Endothelial	P61_Endothelial	ESD	0.637635	0.210582	0.046	0.042	1	Up
61	Endothelial	P61_Endothelial	PLEKHA5	0.637679	-0.293187	0.016	0.014	1	Down
61	Endothelial	P61_Endothelial	LMX1B	0.637736	0.152693	0.03	0.033	1	Up
61	Endothelial	P61_Endothelial	G3BP2	0.637789	-0.395941	0.026	0.028	1	Down
61	Endothelial	P61_Endothelial	WDR25	0.638039	-0.176957	0.015	0.013	1	Down
61	Endothelial	P61_Endothelial	BCL10	0.638085	-0.120846	0.036	0.033	1	Down
61	Endothelial	P61_Endothelial	RASSF7	0.638248	-0.288711	0.014	0.012	1	Down
61	Endothelial	P61_Endothelial	GIT1	0.63843	0.303912	0.042	0.039	1	Up
61	Endothelial	P61_Endothelial	LRCH3	0.63846	-0.481125	0.028	0.031	1	Down
61	Endothelial	P61_Endothelial	ZC3H10	0.638668	-0.483533	0.011	0.013	1	Down
61	Endothelial	P61_Endothelial	ACOT7	0.638756	-0.706424	0.015	0.017	1	Down
61	Endothelial	P61_Endothelial	MUSTN1	0.638904	-0.754591	0.011	0.013	1	Down
61	Endothelial	P61_Endothelial	NUDCD1	0.638918	-0.236319	0.032	0.029	1	Down
61	Endothelial	P61_Endothelial	WIZ	0.638922	-0.300906	0.083	0.077	1	Down
61	Endothelial	P61_Endothelial	ZNF567	0.639022	-0.633992	0.011	0.013	1	Down
61	Endothelial	P61_Endothelial	DCAF4	0.639118	0.290737	0.015	0.013	1	Up
61	Endothelial	P61_Endothelial	FAAH2	0.639153	-0.100912	0.017	0.019	1	Down
61	Endothelial	P61_Endothelial	LRP6	0.63921	-0.695093	0.048	0.051	1	Down
61	Endothelial	P61_Endothelial	PDIA4	0.639636	-0.188292	0.014	0.012	1	Down
61	Endothelial	P61_Endothelial	CTSF	0.639637	-0.496655	0.018	0.02	1	Down
61	Endothelial	P61_Endothelial	SCYL3	0.639641	0.24194	0.02	0.017	1	Up
61	Endothelial	P61_Endothelial	ORAI3	0.639656	0.300577	0.019	0.017	1	Up
61	Endothelial	P61_Endothelial	ALDH7A1	0.639686	-0.82609	0.015	0.017	1	Down
61	Endothelial	P61_Endothelial	GPRC5C	0.639873	-0.544022	0.015	0.013	1	Down
61	Endothelial	P61_Endothelial	DAGLB	0.639968	0.311642	0.024	0.021	1	Up
61	Endothelial	P61_Endothelial	H6PD	0.64053	0.112944	0.018	0.016	1	Up
61	Endothelial	P61_Endothelial	ZNF34	0.640606	-0.599477	0.008	0.01	1	Down
61	Endothelial	P61_Endothelial	C16orf58	0.640888	-0.213454	0.079	0.083	1	Down
61	Endothelial	P61_Endothelial	PNMA1	0.640908	-0.620384	0.022	0.024	1	Down
61	Endothelial	P61_Endothelial	TP53RK	0.640926	0.298573	0.025	0.023	1	Up
61	Endothelial	P61_Endothelial	EHD2	0.6414	-0.181779	0.093	0.097	1	Down
61	Endothelial	P61_Endothelial	CRYL1	0.641509	0.26859	0.018	0.016	1	Up
61	Endothelial	P61_Endothelial	RSU1	0.641621	-0.558477	0.045	0.048	1	Down
61	Endothelial	P61_Endothelial	GIGYF2	0.642064	-0.269276	0.037	0.04	1	Down
61	Endothelial	P61_Endothelial	TTC1	0.642596	-0.201392	0.039	0.036	1	Down
61	Endothelial	P61_Endothelial	SEMA4D	0.642701	0.232498	0.023	0.02	1	Up
61	Endothelial	P61_Endothelial	HADHB	0.643338	-0.213362	0.022	0.02	1	Down
61	Endothelial	P61_Endothelial	MIB1	0.643367	-0.1635	0.05	0.054	1	Down
61	Endothelial	P61_Endothelial	NOSIP	0.643441	-0.272454	0.021	0.024	1	Down
61	Endothelial	P61_Endothelial	CCDC85C	0.643755	-0.130012	0.02	0.018	1	Down
61	Endothelial	P61_Endothelial	SUDS3	0.643895	-0.149372	0.032	0.035	1	Down
61	Endothelial	P61_Endothelial	MARC1	0.64398	-0.405795	0.015	0.017	1	Down
61	Endothelial	P61_Endothelial	SRRM1	0.644135	-0.163605	0.074	0.079	1	Down
61	Endothelial	P61_Endothelial	DNAJC24	0.644239	-0.557325	0.015	0.017	1	Down
61	Endothelial	P61_Endothelial	NVL	0.644269	-0.476122	0.021	0.024	1	Down
61	Endothelial	P61_Endothelial	ZADH2	0.644433	0.103368	0.028	0.031	1	Up
61	Endothelial	P61_Endothelial	PPP2CB	0.644465	-0.291938	0.018	0.02	1	Down
61	Endothelial	P61_Endothelial	MRAS	0.644547	-0.234613	0.018	0.016	1	Down
61	Endothelial	P61_Endothelial	XPO1	0.644555	0.109979	0.021	0.019	1	Up
61	Endothelial	P61_Endothelial	FGF18	0.644818	-0.424025	0.011	0.013	1	Down
61	Endothelial	P61_Endothelial	MCM7	0.644956	-0.100148	0.062	0.058	1	Down
61	Endothelial	P61_Endothelial	SLAIN2	0.64497	-0.199073	0.057	0.061	1	Down
61	Endothelial	P61_Endothelial	PDE12	0.645038	-0.13302	0.018	0.016	1	Down
61	Endothelial	P61_Endothelial	PIP4P2	0.645165	-0.508146	0.018	0.02	1	Down
61	Endothelial	P61_Endothelial	PHC2	0.645223	-0.580521	0.077	0.08	1	Down
61	Endothelial	P61_Endothelial	CHAMP1	0.645224	0.152904	0.017	0.015	1	Up
61	Endothelial	P61_Endothelial	SNRNP27	0.645234	-0.352797	0.018	0.016	1	Down
61	Endothelial	P61_Endothelial	RFFL	0.645271	-0.100297	0.025	0.027	1	Down
61	Endothelial	P61_Endothelial	PEMT	0.645335	-0.250625	0.015	0.013	1	Down
61	Endothelial	P61_Endothelial	ADCY7	0.64538	-0.452196	0.015	0.017	1	Down
61	Endothelial	P61_Endothelial	PCOLCE	0.645444	-0.120485	0.066	0.062	1	Down
61	Endothelial	P61_Endothelial	GUF1	0.645525	-0.171647	0.017	0.015	1	Down
61	Endothelial	P61_Endothelial	ZBTB39	0.645647	0.140397	0.011	0.013	1	Up
61	Endothelial	P61_Endothelial	SUPV3L1	0.645766	0.109515	0.024	0.022	1	Up
61	Endothelial	P61_Endothelial	NELFCD	0.645808	-0.224512	0.056	0.052	1	Down
61	Endothelial	P61_Endothelial	TMED4	0.645873	-0.313087	0.064	0.068	1	Down
61	Endothelial	P61_Endothelial	SEC23IP	0.645895	-0.327755	0.016	0.014	1	Down
61	Endothelial	P61_Endothelial	PHF14	0.646157	-0.269105	0.036	0.039	1	Down
61	Endothelial	P61_Endothelial	MTA2	0.646181	-0.469197	0.048	0.051	1	Down
61	Endothelial	P61_Endothelial	ZNF736	0.646455	-0.339178	0.008	0.01	1	Down
61	Endothelial	P61_Endothelial	TMEM119	0.64648	0.124027	0.029	0.027	1	Up
61	Endothelial	P61_Endothelial	ADAP2	0.64654	-0.578573	0.059	0.062	1	Down
61	Endothelial	P61_Endothelial	TRAF3IP1	0.646725	0.221843	0.028	0.025	1	Up
61	Endothelial	P61_Endothelial	TERF2	0.646852	-0.269769	0.031	0.028	1	Down
61	Endothelial	P61_Endothelial	CEP112	0.646852	-0.277067	0.015	0.013	1	Down
61	Endothelial	P61_Endothelial	SYNJ2BP	0.647175	-0.38806	0.018	0.02	1	Down
61	Endothelial	P61_Endothelial	MZB1	0.6474	-0.1891	0.028	0.025	1	Down
61	Endothelial	P61_Endothelial	TCEAL8	0.647629	-0.146057	0.055	0.052	1	Down
61	Endothelial	P61_Endothelial	FBLIM1	0.647759	-0.193648	0.033	0.03	1	Down
61	Endothelial	P61_Endothelial	TCEAL1	0.647805	-0.366621	0.022	0.024	1	Down
61	Endothelial	P61_Endothelial	KIF3C	0.648287	-0.711113	0.015	0.017	1	Down
61	Endothelial	P61_Endothelial	RMDN2	0.648637	0.157247	0.008	0.01	1	Up
61	Endothelial	P61_Endothelial	KIAA1522	0.648716	0.207352	0.058	0.055	1	Up
61	Endothelial	P61_Endothelial	TUBD1	0.649066	-0.409784	0.015	0.017	1	Down
61	Endothelial	P61_Endothelial	SIKE1	0.64942	-0.340434	0.033	0.036	1	Down
61	Endothelial	P61_Endothelial	LZTS1	0.649548	-0.261522	0.014	0.012	1	Down
61	Endothelial	P61_Endothelial	SEC24C	0.649669	-0.166029	0.041	0.044	1	Down
61	Endothelial	P61_Endothelial	HCFC2	0.650082	-0.270453	0.033	0.03	1	Down
61	Endothelial	P61_Endothelial	GPER1	0.650158	-0.449478	0.015	0.017	1	Down
61	Endothelial	P61_Endothelial	SMIM10	0.650822	-0.290555	0.008	0.01	1	Down
61	Endothelial	P61_Endothelial	BMP1	0.651169	-0.392865	0.086	0.09	1	Down
61	Endothelial	P61_Endothelial	ZFP69	0.651232	0.236225	0.008	0.01	1	Up
61	Endothelial	P61_Endothelial	NT5DC2	0.651336	-0.265382	0.037	0.034	1	Down
61	Endothelial	P61_Endothelial	ACSF2	0.6514	-0.59596	0.026	0.029	1	Down
61	Endothelial	P61_Endothelial	SUFU	0.651408	0.228651	0.011	0.013	1	Up
61	Endothelial	P61_Endothelial	RBM27	0.651612	-0.180711	0.042	0.045	1	Down
61	Endothelial	P61_Endothelial	MAD2L2	0.651864	-0.356095	0.027	0.024	1	Down
61	Endothelial	P61_Endothelial	RILPL2	0.651866	-0.173651	0.034	0.037	1	Down
61	Endothelial	P61_Endothelial	SERPINA1	0.652081	-0.765202	0.016	0.014	1	Down
61	Endothelial	P61_Endothelial	ZNF823	0.652326	0.333485	0.008	0.01	1	Up
61	Endothelial	P61_Endothelial	USP30	0.652326	-0.149586	0.008	0.01	1	Down
61	Endothelial	P61_Endothelial	MFSD3	0.652579	-0.427485	0.02	0.017	1	Down
61	Endothelial	P61_Endothelial	DDX59	0.652711	-0.267766	0.021	0.019	1	Down
61	Endothelial	P61_Endothelial	TMEM132A	0.652955	-0.287035	0.027	0.024	1	Down
61	Endothelial	P61_Endothelial	LRCH4	0.653036	-0.231304	0.064	0.068	1	Down
61	Endothelial	P61_Endothelial	UBE2J2	0.653066	-0.271098	0.026	0.024	1	Down
61	Endothelial	P61_Endothelial	FAM126B	0.653289	-0.371902	0.028	0.025	1	Down
61	Endothelial	P61_Endothelial	NCAPD3	0.653672	-0.645295	0.023	0.025	1	Down
61	Endothelial	P61_Endothelial	RABEP1	0.65371	-0.296973	0.091	0.096	1	Down
61	Endothelial	P61_Endothelial	RAB2B	0.653835	-0.643179	0.022	0.02	1	Down
61	Endothelial	P61_Endothelial	TOB2	0.653923	-0.330757	0.018	0.02	1	Down
61	Endothelial	P61_Endothelial	BAHD1	0.654325	-0.492203	0.015	0.017	1	Down
61	Endothelial	P61_Endothelial	ZNF3	0.654944	-0.613912	0.023	0.025	1	Down
61	Endothelial	P61_Endothelial	CTNND1	0.655523	-0.17232	0.192	0.197	1	Down
61	Endothelial	P61_Endothelial	AAMP	0.655625	-0.153831	0.05	0.054	1	Down
61	Endothelial	P61_Endothelial	ZBTB25	0.655666	-0.680744	0.028	0.03	1	Down
61	Endothelial	P61_Endothelial	ZNF205	0.655869	-0.278533	0.018	0.016	1	Down
61	Endothelial	P61_Endothelial	CBLL1	0.655943	-0.222336	0.018	0.02	1	Down
61	Endothelial	P61_Endothelial	LPIN2	0.656034	-0.168304	0.035	0.032	1	Down
61	Endothelial	P61_Endothelial	VWA8	0.656065	0.193998	0.025	0.027	1	Up
61	Endothelial	P61_Endothelial	SLC25A30	0.65644	-0.366901	0.021	0.019	1	Down
61	Endothelial	P61_Endothelial	SLC37A3	0.656678	0.203856	0.028	0.031	1	Up
61	Endothelial	P61_Endothelial	AGGF1	0.657356	-0.443467	0.038	0.035	1	Down
61	Endothelial	P61_Endothelial	COQ8B	0.657491	-0.267974	0.027	0.024	1	Down
61	Endothelial	P61_Endothelial	MARCH6	0.65827	-0.204937	0.067	0.071	1	Down
61	Endothelial	P61_Endothelial	COG4	0.658911	-0.291301	0.026	0.029	1	Down
61	Endothelial	P61_Endothelial	NCF4	0.659325	-0.364603	0.016	0.017	1	Down
61	Endothelial	P61_Endothelial	HDAC11	0.65945	-0.568173	0.012	0.014	1	Down
61	Endothelial	P61_Endothelial	FAM234B	0.659467	-0.435211	0.022	0.02	1	Down
61	Endothelial	P61_Endothelial	ARHGEF37	0.659682	-0.533592	0.012	0.014	1	Down
61	Endothelial	P61_Endothelial	FAM114A2	0.659864	-0.271689	0.025	0.023	1	Down
61	Endothelial	P61_Endothelial	MED6	0.659961	-0.230211	0.042	0.039	1	Down
61	Endothelial	P61_Endothelial	POLL	0.660178	-0.364678	0.021	0.019	1	Down
61	Endothelial	P61_Endothelial	COPB2	0.660223	-0.379689	0.061	0.064	1	Down
61	Endothelial	P61_Endothelial	TRPM7	0.660707	-0.259007	0.05	0.053	1	Down
61	Endothelial	P61_Endothelial	SESTD1	0.66134	-0.436816	0.053	0.049	1	Down
61	Endothelial	P61_Endothelial	CUL3	0.661386	-0.157262	0.046	0.049	1	Down
61	Endothelial	P61_Endothelial	DMD	0.661827	-0.424742	0.012	0.014	1	Down
61	Endothelial	P61_Endothelial	DCTN1	0.662366	-0.382448	0.076	0.08	1	Down
61	Endothelial	P61_Endothelial	LARS2	0.662391	-0.530074	0.016	0.017	1	Down
61	Endothelial	P61_Endothelial	CLCN7	0.662448	-0.222162	0.076	0.08	1	Down
61	Endothelial	P61_Endothelial	NONO	0.662585	-0.320149	0.032	0.035	1	Down
61	Endothelial	P61_Endothelial	PEPD	0.663127	-0.392919	0.019	0.021	1	Down
61	Endothelial	P61_Endothelial	EIF6	0.663195	-0.382762	0.046	0.049	1	Down
61	Endothelial	P61_Endothelial	NF1	0.663416	-0.267071	0.03	0.033	1	Down
61	Endothelial	P61_Endothelial	SGCE	0.663846	-0.446669	0.024	0.026	1	Down
61	Endothelial	P61_Endothelial	KDM4C	0.663915	-0.301057	0.019	0.021	1	Down
61	Endothelial	P61_Endothelial	BIN3	0.664054	-0.307625	0.019	0.021	1	Down
61	Endothelial	P61_Endothelial	SEC24A	0.664095	0.147368	0.035	0.033	1	Up
61	Endothelial	P61_Endothelial	ENTPD7	0.664113	-0.62587	0.02	0.022	1	Down
61	Endothelial	P61_Endothelial	ATP5F1B	0.664236	-0.141621	0.063	0.059	1	Down
61	Endothelial	P61_Endothelial	RALY	0.664549	-0.246601	0.024	0.021	1	Down
61	Endothelial	P61_Endothelial	TMEM104	0.664777	-0.981465	0.009	0.011	1	Down
61	Endothelial	P61_Endothelial	XPO7	0.664932	-0.476699	0.026	0.024	1	Down
61	Endothelial	P61_Endothelial	KAT5	0.664998	-0.344242	0.032	0.034	1	Down
61	Endothelial	P61_Endothelial	NR1H2	0.665087	-0.4393	0.046	0.049	1	Down
61	Endothelial	P61_Endothelial	TRIP6	0.665113	-0.342386	0.02	0.022	1	Down
61	Endothelial	P61_Endothelial	SPATA33	0.665113	-0.674724	0.02	0.022	1	Down
61	Endothelial	P61_Endothelial	SLC35E4	0.665174	-0.44139	0.009	0.011	1	Down
61	Endothelial	P61_Endothelial	NIF3L1	0.665306	-0.793967	0.009	0.011	1	Down
61	Endothelial	P61_Endothelial	ADNP2	0.665444	-0.355118	0.019	0.021	1	Down
61	Endothelial	P61_Endothelial	NCOA2	0.665599	0.176381	0.032	0.03	1	Up
61	Endothelial	P61_Endothelial	TM2D2	0.665954	-0.689551	0.029	0.031	1	Down
61	Endothelial	P61_Endothelial	FAM13C	0.666539	-0.489697	0.016	0.017	1	Down
61	Endothelial	P61_Endothelial	JAZF1	0.666732	-0.362035	0.03	0.027	1	Down
61	Endothelial	P61_Endothelial	BLOC1S3	0.666893	-0.407392	0.009	0.011	1	Down
61	Endothelial	P61_Endothelial	RCSD1	0.667161	-0.603095	0.03	0.032	1	Down
61	Endothelial	P61_Endothelial	SLC27A3	0.667522	-0.205996	0.044	0.041	1	Down
61	Endothelial	P61_Endothelial	THAP6	0.668681	-0.437424	0.009	0.011	1	Down
61	Endothelial	P61_Endothelial	FRAT2	0.669104	-0.613386	0.016	0.017	1	Down
61	Endothelial	P61_Endothelial	IFIT5	0.669159	-0.589042	0.032	0.035	1	Down
61	Endothelial	P61_Endothelial	FCGRT	0.669445	-0.16941	0.098	0.102	1	Down
61	Endothelial	P61_Endothelial	CAT	0.669495	-0.295373	0.031	0.033	1	Down
61	Endothelial	P61_Endothelial	MYOF	0.669701	-0.352374	0.102	0.096	1	Down
61	Endothelial	P61_Endothelial	PQBP1	0.670155	-0.780509	0.042	0.044	1	Down
61	Endothelial	P61_Endothelial	SAT2	0.670502	-0.101713	0.035	0.038	1	Down
61	Endothelial	P61_Endothelial	RICTOR	0.671753	0.319155	0.03	0.027	1	Up
61	Endothelial	P61_Endothelial	NAA15	0.671958	-0.101906	0.03	0.033	1	Down
61	Endothelial	P61_Endothelial	FBXL17	0.672391	-0.172261	0.032	0.034	1	Down
61	Endothelial	P61_Endothelial	RANBP3	0.672623	-0.439113	0.034	0.036	1	Down
61	Endothelial	P61_Endothelial	TIMP2	0.672814	-0.495329	0.106	0.108	1	Down
61	Endothelial	P61_Endothelial	SERPINH1	0.673407	-0.339016	0.15	0.153	1	Down
61	Endothelial	P61_Endothelial	TEP1	0.673408	-0.611451	0.021	0.023	1	Down
61	Endothelial	P61_Endothelial	PBX3	0.673637	-0.609603	0.013	0.014	1	Down
61	Endothelial	P61_Endothelial	WAC	0.673789	0.196164	0.009	0.011	1	Up
61	Endothelial	P61_Endothelial	NFIB	0.673894	-0.338484	0.077	0.08	1	Down
61	Endothelial	P61_Endothelial	RBM26	0.674075	-0.347621	0.024	0.026	1	Down
61	Endothelial	P61_Endothelial	DHX40	0.674576	0.22386	0.03	0.028	1	Up
61	Endothelial	P61_Endothelial	TSPAN18	0.674807	-0.475641	0.038	0.041	1	Down
61	Endothelial	P61_Endothelial	CENPF	0.674919	0.268731	0.009	0.011	1	Up
61	Endothelial	P61_Endothelial	JAK2	0.675206	-0.355113	0.037	0.034	1	Down
61	Endothelial	P61_Endothelial	AEBP2	0.675765	-0.26684	0.05	0.047	1	Down
61	Endothelial	P61_Endothelial	RBM17	0.676117	0.233894	0.064	0.061	1	Up
61	Endothelial	P61_Endothelial	RAPGEF1	0.676159	-0.188269	0.102	0.098	1	Down
61	Endothelial	P61_Endothelial	KLHL11	0.676182	0.242075	0.009	0.011	1	Up
61	Endothelial	P61_Endothelial	GTF2H1	0.676842	-0.223651	0.036	0.039	1	Down
61	Endothelial	P61_Endothelial	PIAS2	0.676915	-0.1013	0.034	0.032	1	Down
61	Endothelial	P61_Endothelial	OGDH	0.676948	-0.121951	0.042	0.045	1	Down
61	Endothelial	P61_Endothelial	LARP1	0.677576	-0.224112	0.02	0.022	1	Down
61	Endothelial	P61_Endothelial	GATA3	0.677643	-0.103339	0.071	0.068	1	Down
61	Endothelial	P61_Endothelial	ACAD9	0.677897	-0.131031	0.02	0.022	1	Down
61	Endothelial	P61_Endothelial	PRKCE	0.678461	-0.155756	0.013	0.014	1	Down
61	Endothelial	P61_Endothelial	DSE	0.679359	-0.497924	0.043	0.046	1	Down
61	Endothelial	P61_Endothelial	TYW3	0.679501	0.239515	0.024	0.022	1	Up
61	Endothelial	P61_Endothelial	SCP2	0.679914	-0.312558	0.085	0.08	1	Down
61	Endothelial	P61_Endothelial	RBPMS	0.6807	0.127035	0.106	0.102	1	Up
61	Endothelial	P61_Endothelial	PDGFA	0.68098	-0.299057	0.065	0.068	1	Down
61	Endothelial	P61_Endothelial	DHRS1	0.681317	0.271199	0.016	0.017	1	Up
61	Endothelial	P61_Endothelial	HMGXB4	0.68167	-0.124535	0.037	0.034	1	Down
61	Endothelial	P61_Endothelial	PLXNC1	0.682211	-0.31123	0.035	0.033	1	Down
61	Endothelial	P61_Endothelial	BOD1	0.682388	-0.511669	0.024	0.027	1	Down
61	Endothelial	P61_Endothelial	OXR1	0.682835	0.101484	0.027	0.025	1	Up
61	Endothelial	P61_Endothelial	ALDH1B1	0.683148	-0.648579	0.01	0.011	1	Down
61	Endothelial	P61_Endothelial	RPRD1B	0.683581	-0.612482	0.021	0.023	1	Down
61	Endothelial	P61_Endothelial	SZT2	0.683811	0.247542	0.025	0.023	1	Up
61	Endothelial	P61_Endothelial	PIK3R1	0.683837	-0.291467	0.036	0.039	1	Down
61	Endothelial	P61_Endothelial	KDM7A	0.68393	0.198125	0.033	0.03	1	Up
61	Endothelial	P61_Endothelial	PRR14L	0.684202	-0.383229	0.031	0.029	1	Down
61	Endothelial	P61_Endothelial	SPIDR	0.684516	0.360889	0.023	0.021	1	Up
61	Endothelial	P61_Endothelial	C2CD2	0.684554	0.115746	0.013	0.014	1	Up
61	Endothelial	P61_Endothelial	NHLRC2	0.68479	-0.498911	0.032	0.035	1	Down
61	Endothelial	P61_Endothelial	BOD1L1	0.684962	-0.276935	0.037	0.039	1	Down
61	Endothelial	P61_Endothelial	GTF3C2	0.685124	-0.123642	0.013	0.014	1	Down
61	Endothelial	P61_Endothelial	ESF1	0.685912	-0.708848	0.022	0.024	1	Down
61	Endothelial	P61_Endothelial	ZNF598	0.686367	-0.815376	0.022	0.024	1	Down
61	Endothelial	P61_Endothelial	PREX2	0.686612	-0.135798	0.081	0.077	1	Down
61	Endothelial	P61_Endothelial	ALKBH1	0.68678	-0.189617	0.013	0.014	1	Down
61	Endothelial	P61_Endothelial	ZNF692	0.68708	-0.378091	0.016	0.018	1	Down
61	Endothelial	P61_Endothelial	BIRC2	0.687317	-0.516173	0.026	0.028	1	Down
61	Endothelial	P61_Endothelial	C1orf109	0.687523	-0.459167	0.01	0.011	1	Down
61	Endothelial	P61_Endothelial	PHF20L1	0.687562	-0.185196	0.057	0.053	1	Down
61	Endothelial	P61_Endothelial	SH3RF3	0.687689	0.153197	0.016	0.018	1	Up
61	Endothelial	P61_Endothelial	STK10	0.687879	0.204439	0.054	0.052	1	Up
61	Endothelial	P61_Endothelial	SHKBP1	0.687992	-0.269951	0.032	0.03	1	Down
61	Endothelial	P61_Endothelial	C1QTNF6	0.688869	-0.426553	0.034	0.036	1	Down
61	Endothelial	P61_Endothelial	TOMM34	0.689695	-0.300431	0.014	0.015	1	Down
61	Endothelial	P61_Endothelial	CASC3	0.689831	0.220347	0.056	0.053	1	Up
61	Endothelial	P61_Endothelial	HACD3	0.690036	-0.140183	0.034	0.032	1	Down
61	Endothelial	P61_Endothelial	MMAA	0.690037	-0.201322	0.01	0.011	1	Down
61	Endothelial	P61_Endothelial	IFT88	0.69041	-0.281984	0.021	0.023	1	Down
61	Endothelial	P61_Endothelial	TTYH3	0.690418	-0.205813	0.064	0.061	1	Down
61	Endothelial	P61_Endothelial	ELOF1	0.690514	-0.16227	0.027	0.025	1	Down
61	Endothelial	P61_Endothelial	VPS50	0.690697	-0.72257	0.014	0.015	1	Down
61	Endothelial	P61_Endothelial	TRIM37	0.690857	0.407641	0.017	0.015	1	Up
61	Endothelial	P61_Endothelial	TIMM50	0.691558	-0.145753	0.024	0.027	1	Down
61	Endothelial	P61_Endothelial	C6orf89	0.691789	-0.346173	0.036	0.033	1	Down
61	Endothelial	P61_Endothelial	TTLL11	0.692156	0.500958	0.018	0.016	1	Up
61	Endothelial	P61_Endothelial	ULK4	0.692217	-0.303846	0.038	0.041	1	Down
61	Endothelial	P61_Endothelial	SNX6	0.692321	0.200468	0.055	0.052	1	Up
61	Endothelial	P61_Endothelial	TMEM101	0.692597	0.435398	0.022	0.02	1	Up
61	Endothelial	P61_Endothelial	CDC7	0.692748	-0.15381	0.01	0.011	1	Down
61	Endothelial	P61_Endothelial	DMAC2L	0.692868	-0.256522	0.014	0.015	1	Down
61	Endothelial	P61_Endothelial	ZCCHC4	0.692937	-0.895655	0.014	0.016	1	Down
61	Endothelial	P61_Endothelial	PDE3A	0.692979	-0.510804	0.014	0.015	1	Down
61	Endothelial	P61_Endothelial	PANK2	0.693109	0.409567	0.01	0.008	1	Up
61	Endothelial	P61_Endothelial	CFL2	0.693409	0.335801	0.022	0.02	1	Up
61	Endothelial	P61_Endothelial	TMEM125	0.693608	0.94087	0.011	0.01	1	Up
61	Endothelial	P61_Endothelial	TXLNG	0.693717	-0.144357	0.01	0.011	1	Down
61	Endothelial	P61_Endothelial	RARS	0.693732	0.425636	0.038	0.036	1	Up
61	Endothelial	P61_Endothelial	UQCC3	0.693887	0.534556	0.018	0.017	1	Up
61	Endothelial	P61_Endothelial	SULF2	0.694005	-0.382738	0.106	0.101	1	Down
61	Endothelial	P61_Endothelial	ABCD3	0.694102	-0.342514	0.041	0.038	1	Down
61	Endothelial	P61_Endothelial	MCAM	0.694291	-0.294556	0.235	0.223	1	Down
61	Endothelial	P61_Endothelial	ITSN1	0.694625	-0.202192	0.024	0.027	1	Down
61	Endothelial	P61_Endothelial	HILPDA	0.694674	-0.336126	0.021	0.023	1	Down
61	Endothelial	P61_Endothelial	NBEAL1	0.694692	-0.903182	0.026	0.028	1	Down
61	Endothelial	P61_Endothelial	DEPTOR	0.695581	0.194505	0.021	0.019	1	Up
61	Endothelial	P61_Endothelial	PHF21A	0.695753	-0.299663	0.029	0.031	1	Down
61	Endothelial	P61_Endothelial	DROSHA	0.696063	-0.376246	0.031	0.033	1	Down
61	Endothelial	P61_Endothelial	TBC1D7	0.696138	-0.245517	0.033	0.03	1	Down
61	Endothelial	P61_Endothelial	ZNF677	0.69616	0.150742	0.022	0.02	1	Up
61	Endothelial	P61_Endothelial	UQCC1	0.696184	-0.325121	0.034	0.036	1	Down
61	Endothelial	P61_Endothelial	GATM	0.696419	0.725128	0.011	0.01	1	Up
61	Endothelial	P61_Endothelial	C19orf54	0.69684	0.521069	0.01	0.008	1	Up
61	Endothelial	P61_Endothelial	PAQR4	0.696918	0.911276	0.01	0.009	1	Up
61	Endothelial	P61_Endothelial	SDAD1	0.696955	0.597122	0.015	0.014	1	Up
61	Endothelial	P61_Endothelial	MMAB	0.697184	-0.510123	0.026	0.028	1	Down
61	Endothelial	P61_Endothelial	ATP7A	0.697347	0.480157	0.018	0.016	1	Up
61	Endothelial	P61_Endothelial	RASAL2	0.697384	-0.174537	0.058	0.055	1	Down
61	Endothelial	P61_Endothelial	MAGI3	0.697755	0.286758	0.018	0.016	1	Up
61	Endothelial	P61_Endothelial	IBTK	0.697791	-0.121913	0.062	0.058	1	Down
61	Endothelial	P61_Endothelial	FXR1	0.697852	-0.236809	0.03	0.028	1	Down
61	Endothelial	P61_Endothelial	VAV1	0.697856	0.724892	0.014	0.012	1	Up
61	Endothelial	P61_Endothelial	SIRT7	0.697908	0.260715	0.018	0.016	1	Up
61	Endothelial	P61_Endothelial	MTIF2	0.697985	-0.177712	0.026	0.024	1	Down
61	Endothelial	P61_Endothelial	PEX1	0.698135	-0.400389	0.018	0.02	1	Down
61	Endothelial	P61_Endothelial	MAP4K1	0.698224	0.352923	0.01	0.008	1	Up
61	Endothelial	P61_Endothelial	MYBL2	0.698335	-0.104833	0.023	0.021	1	Down
61	Endothelial	P61_Endothelial	LIMS2	0.69856	-0.134399	0.114	0.109	1	Down
61	Endothelial	P61_Endothelial	MTBP	0.69857	0.359359	0.01	0.008	1	Up
61	Endothelial	P61_Endothelial	SLC30A7	0.698769	0.159889	0.06	0.057	1	Up
61	Endothelial	P61_Endothelial	WEE1	0.698972	0.472458	0.012	0.011	1	Up
61	Endothelial	P61_Endothelial	RBBP8	0.699193	0.103475	0.01	0.008	1	Up
61	Endothelial	P61_Endothelial	ZNF219	0.699219	0.862478	0.012	0.011	1	Up
61	Endothelial	P61_Endothelial	RNF152	0.699315	-0.331618	0.048	0.051	1	Down
61	Endothelial	P61_Endothelial	PTDSS1	0.699316	-0.255556	0.035	0.033	1	Down
61	Endothelial	P61_Endothelial	GRWD1	0.699389	-1.06107	0.011	0.012	1	Down
61	Endothelial	P61_Endothelial	HMBS	0.69959	0.178967	0.012	0.011	1	Up
61	Endothelial	P61_Endothelial	MS4A4A	0.699609	0.36652	0.01	0.008	1	Up
61	Endothelial	P61_Endothelial	SMC2	0.699715	0.347747	0.017	0.015	1	Up
61	Endothelial	P61_Endothelial	ASPSCR1	0.699948	0.197228	0.04	0.037	1	Up
61	Endothelial	P61_Endothelial	CMTR1	0.700006	0.113778	0.065	0.062	1	Up
61	Endothelial	P61_Endothelial	ZNF747	0.700186	0.492895	0.017	0.015	1	Up
61	Endothelial	P61_Endothelial	MANEA	0.700247	0.565607	0.014	0.013	1	Up
61	Endothelial	P61_Endothelial	ZNF318	0.700273	-0.110834	0.025	0.023	1	Down
61	Endothelial	P61_Endothelial	MED7	0.700492	0.322413	0.013	0.011	1	Up
61	Endothelial	P61_Endothelial	ARFIP1	0.700498	-0.286715	0.026	0.028	1	Down
61	Endothelial	P61_Endothelial	UBE2D1	0.700516	0.39426	0.011	0.01	1	Up
61	Endothelial	P61_Endothelial	CACFD1	0.700626	-0.166094	0.019	0.017	1	Down
61	Endothelial	P61_Endothelial	ATG2B	0.700734	-0.110616	0.029	0.031	1	Down
61	Endothelial	P61_Endothelial	TXNDC16	0.700828	0.373486	0.012	0.011	1	Up
61	Endothelial	P61_Endothelial	TIGAR	0.700911	0.630807	0.013	0.011	1	Up
61	Endothelial	P61_Endothelial	TMC8	0.701042	-0.568188	0.023	0.025	1	Down
61	Endothelial	P61_Endothelial	SIRT2	0.701136	-0.103208	0.03	0.032	1	Down
61	Endothelial	P61_Endothelial	FAM174B	0.701352	-0.236064	0.033	0.03	1	Down
61	Endothelial	P61_Endothelial	NUDT3	0.701465	-0.229773	0.082	0.077	1	Down
61	Endothelial	P61_Endothelial	EFCC1	0.701549	0.227417	0.01	0.008	1	Up
61	Endothelial	P61_Endothelial	METTL4	0.701823	-0.15805	0.025	0.023	1	Down
61	Endothelial	P61_Endothelial	CDR2L	0.702373	-0.180854	0.029	0.027	1	Down
61	Endothelial	P61_Endothelial	DNAL1	0.702707	-0.88299	0.011	0.012	1	Down
61	Endothelial	P61_Endothelial	HPSE	0.702824	0.153127	0.011	0.01	1	Up
61	Endothelial	P61_Endothelial	TMEM8B	0.702837	-0.100694	0.01	0.009	1	Down
61	Endothelial	P61_Endothelial	PPP1R14A	0.702845	0.309969	0.014	0.013	1	Up
61	Endothelial	P61_Endothelial	GAS2L1	0.703633	0.13126	0.016	0.014	1	Up
61	Endothelial	P61_Endothelial	PAXBP1	0.703692	-0.468286	0.028	0.03	1	Down
61	Endothelial	P61_Endothelial	USP10	0.703905	-0.205826	0.022	0.02	1	Down
61	Endothelial	P61_Endothelial	SMG5	0.704005	-0.322659	0.044	0.047	1	Down
61	Endothelial	P61_Endothelial	CEP44	0.704247	-0.462653	0.018	0.02	1	Down
61	Endothelial	P61_Endothelial	TMEM9	0.704532	-0.327947	0.046	0.043	1	Down
61	Endothelial	P61_Endothelial	MTG2	0.704545	0.192644	0.016	0.014	1	Up
61	Endothelial	P61_Endothelial	LIMK2	0.704639	-0.594254	0.051	0.054	1	Down
61	Endothelial	P61_Endothelial	CCDC117	0.704788	0.178281	0.017	0.015	1	Up
61	Endothelial	P61_Endothelial	IMPA1	0.704803	0.226845	0.018	0.016	1	Up
61	Endothelial	P61_Endothelial	NAGK	0.704854	-0.259473	0.052	0.049	1	Down
61	Endothelial	P61_Endothelial	CERT1	0.704885	-0.249554	0.026	0.028	1	Down
61	Endothelial	P61_Endothelial	SLAMF7	0.70509	-0.278157	0.011	0.012	1	Down
61	Endothelial	P61_Endothelial	SLC41A3	0.705107	0.29017	0.014	0.013	1	Up
61	Endothelial	P61_Endothelial	EFEMP2	0.705273	-0.382427	0.034	0.032	1	Down
61	Endothelial	P61_Endothelial	ECD	0.705308	-0.300033	0.025	0.027	1	Down
61	Endothelial	P61_Endothelial	AMPD3	0.705351	0.400704	0.012	0.011	1	Up
61	Endothelial	P61_Endothelial	DDX19A	0.705471	0.51378	0.014	0.012	1	Up
61	Endothelial	P61_Endothelial	RNF169	0.70549	-0.139716	0.025	0.023	1	Down
61	Endothelial	P61_Endothelial	CTNS	0.705508	-0.437415	0.014	0.016	1	Down
61	Endothelial	P61_Endothelial	GPR176	0.705714	-0.620028	0.01	0.008	1	Down
61	Endothelial	P61_Endothelial	PTPN11	0.705766	0.13162	0.019	0.017	1	Up
61	Endothelial	P61_Endothelial	MIOS	0.706236	-0.323779	0.026	0.024	1	Down
61	Endothelial	P61_Endothelial	VGLL3	0.706272	-0.419402	0.014	0.016	1	Down
61	Endothelial	P61_Endothelial	DPM3	0.706287	0.109552	0.018	0.016	1	Up
61	Endothelial	P61_Endothelial	RNF135	0.706391	-0.272535	0.028	0.026	1	Down
61	Endothelial	P61_Endothelial	CSPP1	0.706427	-0.129235	0.026	0.024	1	Down
61	Endothelial	P61_Endothelial	TNFRSF17	0.70667	0.233957	0.013	0.011	1	Up
61	Endothelial	P61_Endothelial	TRIM34	0.706677	0.204291	0.011	0.01	1	Up
61	Endothelial	P61_Endothelial	IPP	0.706691	0.158151	0.014	0.013	1	Up
61	Endothelial	P61_Endothelial	CC2D1B	0.706709	-0.551581	0.014	0.016	1	Down
61	Endothelial	P61_Endothelial	PMPCA	0.707142	-0.795442	0.02	0.021	1	Down
61	Endothelial	P61_Endothelial	GOLGA1	0.707224	-0.218857	0.011	0.012	1	Down
61	Endothelial	P61_Endothelial	RASEF	0.707286	-0.306714	0.011	0.012	1	Down
61	Endothelial	P61_Endothelial	NOD1	0.70739	-0.218412	0.016	0.014	1	Down
61	Endothelial	P61_Endothelial	PRICKLE2	0.707561	0.146562	0.02	0.018	1	Up
61	Endothelial	P61_Endothelial	RBL2	0.707574	-0.127248	0.062	0.058	1	Down
61	Endothelial	P61_Endothelial	MYO1G	0.707654	0.144897	0.014	0.013	1	Up
61	Endothelial	P61_Endothelial	WDR3	0.70782	0.143679	0.018	0.017	1	Up
61	Endothelial	P61_Endothelial	ZNF780A	0.70822	-0.558594	0.011	0.01	1	Down
61	Endothelial	P61_Endothelial	DCP2	0.70833	-0.1152	0.036	0.033	1	Down
61	Endothelial	P61_Endothelial	SERGEF	0.708408	-0.261893	0.023	0.021	1	Down
61	Endothelial	P61_Endothelial	MBP	0.708417	-0.432105	0.011	0.012	1	Down
61	Endothelial	P61_Endothelial	TCAIM	0.708427	-0.199139	0.028	0.026	1	Down
61	Endothelial	P61_Endothelial	MOCS1	0.708482	-0.345752	0.022	0.02	1	Down
61	Endothelial	P61_Endothelial	LAMA2	0.708606	-0.382388	0.011	0.012	1	Down
61	Endothelial	P61_Endothelial	MAP3K7CL	0.708704	-0.297851	0.026	0.024	1	Down
61	Endothelial	P61_Endothelial	FBXO44	0.708863	-0.245835	0.011	0.01	1	Down
61	Endothelial	P61_Endothelial	RNF41	0.708952	-0.253701	0.022	0.024	1	Down
61	Endothelial	P61_Endothelial	MYH14	0.70906	-0.210994	0.014	0.016	1	Down
61	Endothelial	P61_Endothelial	SDHAF1	0.709111	-0.187233	0.015	0.014	1	Down
61	Endothelial	P61_Endothelial	SNAP47	0.709241	0.191127	0.014	0.013	1	Up
61	Endothelial	P61_Endothelial	PITPNA	0.709268	-0.157646	0.036	0.038	1	Down
61	Endothelial	P61_Endothelial	TMED5	0.709329	-0.502041	0.032	0.034	1	Down
61	Endothelial	P61_Endothelial	SMARCD3	0.709487	0.251138	0.016	0.014	1	Up
61	Endothelial	P61_Endothelial	RNF4	0.709487	-0.159493	0.016	0.014	1	Down
61	Endothelial	P61_Endothelial	OGFOD1	0.70988	-0.368675	0.014	0.016	1	Down
61	Endothelial	P61_Endothelial	BASP1	0.70996	-0.188051	0.014	0.012	1	Down
61	Endothelial	P61_Endothelial	DAZAP1	0.710084	-0.369067	0.019	0.017	1	Down
61	Endothelial	P61_Endothelial	WDR13	0.710302	-0.350635	0.051	0.054	1	Down
61	Endothelial	P61_Endothelial	CP	0.710506	-0.231401	0.012	0.011	1	Down
61	Endothelial	P61_Endothelial	CLN5	0.710526	-0.283208	0.024	0.022	1	Down
61	Endothelial	P61_Endothelial	CLASP2	0.710543	0.175332	0.037	0.035	1	Up
61	Endothelial	P61_Endothelial	C15orf61	0.710712	-0.829294	0.01	0.009	1	Down
61	Endothelial	P61_Endothelial	VARS2	0.710728	-0.523963	0.021	0.019	1	Down
61	Endothelial	P61_Endothelial	ZW10	0.710833	-0.177747	0.02	0.018	1	Down
61	Endothelial	P61_Endothelial	NLRC3	0.710932	-0.172066	0.011	0.012	1	Down
61	Endothelial	P61_Endothelial	TMC7	0.711247	-0.126775	0.011	0.012	1	Down
61	Endothelial	P61_Endothelial	RRP1	0.711247	-0.575157	0.01	0.009	1	Down
61	Endothelial	P61_Endothelial	FAM91A1	0.711466	-0.266715	0.051	0.054	1	Down
61	Endothelial	P61_Endothelial	METTL16	0.711516	-0.372775	0.018	0.016	1	Down
61	Endothelial	P61_Endothelial	PDE7A	0.712515	-0.132602	0.039	0.042	1	Down
61	Endothelial	P61_Endothelial	GRK5	0.713297	-0.403996	0.039	0.041	1	Down
61	Endothelial	P61_Endothelial	DGKE	0.713484	-0.495504	0.031	0.033	1	Down
61	Endothelial	P61_Endothelial	ZNF281	0.713648	-0.284504	0.026	0.024	1	Down
61	Endothelial	P61_Endothelial	NDUFS2	0.713912	-0.367273	0.072	0.074	1	Down
61	Endothelial	P61_Endothelial	BRAF	0.713931	-0.542686	0.028	0.03	1	Down
61	Endothelial	P61_Endothelial	CASKIN2	0.71395	-0.214802	0.03	0.033	1	Down
61	Endothelial	P61_Endothelial	ZNF76	0.713989	-0.585615	0.021	0.019	1	Down
61	Endothelial	P61_Endothelial	TPR	0.714344	-0.481151	0.054	0.057	1	Down
61	Endothelial	P61_Endothelial	ADAMTS14	0.71471	-0.232751	0.017	0.015	1	Down
61	Endothelial	P61_Endothelial	SRP68	0.714783	-0.269398	0.033	0.035	1	Down
61	Endothelial	P61_Endothelial	FBXW5	0.714924	-0.169747	0.042	0.039	1	Down
61	Endothelial	P61_Endothelial	UBE2Z	0.716049	-0.279057	0.058	0.061	1	Down
61	Endothelial	P61_Endothelial	ETAA1	0.716079	-0.244564	0.017	0.015	1	Down
61	Endothelial	P61_Endothelial	PAXIP1	0.716579	-0.210543	0.018	0.02	1	Down
61	Endothelial	P61_Endothelial	TMEM200A	0.7166	-0.652481	0.011	0.01	1	Down
61	Endothelial	P61_Endothelial	PHOSPHO2	0.716682	-0.36933	0.014	0.013	1	Down
61	Endothelial	P61_Endothelial	USP14	0.716816	-0.188113	0.067	0.071	1	Down
61	Endothelial	P61_Endothelial	STAP2	0.717017	-0.255472	0.015	0.014	1	Down
61	Endothelial	P61_Endothelial	EXOSC6	0.717108	-0.254639	0.026	0.024	1	Down
61	Endothelial	P61_Endothelial	CSNK2A1	0.717497	-0.453708	0.012	0.013	1	Down
61	Endothelial	P61_Endothelial	ZFYVE1	0.717565	-0.161621	0.019	0.017	1	Down
61	Endothelial	P61_Endothelial	POLH	0.717593	-0.718164	0.014	0.013	1	Down
61	Endothelial	P61_Endothelial	IRX5	0.717606	0.210759	0.032	0.035	1	Up
61	Endothelial	P61_Endothelial	ZFP36L2	0.717664	-0.122485	0.162	0.157	1	Down
61	Endothelial	P61_Endothelial	ACOX3	0.717709	-0.120783	0.015	0.017	1	Down
61	Endothelial	P61_Endothelial	PTS	0.718106	-0.330102	0.028	0.03	1	Down
61	Endothelial	P61_Endothelial	CCT3	0.718911	-0.649023	0.026	0.027	1	Down
61	Endothelial	P61_Endothelial	FMNL1	0.719483	-0.491379	0.02	0.021	1	Down
61	Endothelial	P61_Endothelial	IMMP2L	0.719794	-0.487779	0.028	0.03	1	Down
61	Endothelial	P61_Endothelial	COX7B	0.720101	-0.33421	0.023	0.025	1	Down
61	Endothelial	P61_Endothelial	ENY2	0.720167	-0.117287	0.096	0.092	1	Down
61	Endothelial	P61_Endothelial	HAUS3	0.720246	-0.684168	0.012	0.013	1	Down
61	Endothelial	P61_Endothelial	PRKAB2	0.720552	-0.487713	0.012	0.013	1	Down
61	Endothelial	P61_Endothelial	SH3BP4	0.721354	-0.416304	0.027	0.029	1	Down
61	Endothelial	P61_Endothelial	PDSS2	0.721841	-0.254853	0.019	0.02	1	Down
61	Endothelial	P61_Endothelial	ARHGEF7	0.721866	-0.267368	0.06	0.063	1	Down
61	Endothelial	P61_Endothelial	BRPF3	0.722089	-0.375627	0.027	0.029	1	Down
61	Endothelial	P61_Endothelial	SNX25	0.722374	0.294907	0.032	0.03	1	Up
61	Endothelial	P61_Endothelial	HMCES	0.722884	-0.158958	0.032	0.03	1	Down
61	Endothelial	P61_Endothelial	ARID3A	0.722965	-0.454742	0.015	0.017	1	Down
61	Endothelial	P61_Endothelial	FKTN	0.723072	-0.230115	0.015	0.017	1	Down
61	Endothelial	P61_Endothelial	ZNF333	0.723078	-0.713533	0.016	0.017	1	Down
61	Endothelial	P61_Endothelial	PPM1K	0.723121	-0.368417	0.012	0.013	1	Down
61	Endothelial	P61_Endothelial	SLC25A1	0.723307	-0.618425	0.031	0.033	1	Down
61	Endothelial	P61_Endothelial	CYB561	0.723428	-0.49898	0.04	0.042	1	Down
61	Endothelial	P61_Endothelial	TUSC1	0.723733	-0.333812	0.012	0.013	1	Down
61	Endothelial	P61_Endothelial	VASP	0.723769	-0.268839	0.114	0.118	1	Down
61	Endothelial	P61_Endothelial	VILL	0.724101	-0.18239	0.012	0.013	1	Down
61	Endothelial	P61_Endothelial	TBC1D9B	0.724997	-0.196823	0.151	0.155	1	Down
61	Endothelial	P61_Endothelial	CRADD	0.725816	-0.110382	0.012	0.013	1	Down
61	Endothelial	P61_Endothelial	NAA16	0.726184	-0.412131	0.012	0.013	1	Down
61	Endothelial	P61_Endothelial	NAA60	0.726321	-0.120467	0.086	0.089	1	Down
61	Endothelial	P61_Endothelial	CREG1	0.726416	-0.192654	0.069	0.066	1	Down
61	Endothelial	P61_Endothelial	FAM110A	0.727104	-0.23213	0.012	0.013	1	Down
61	Endothelial	P61_Endothelial	TRIM11	0.727434	-0.580345	0.016	0.017	1	Down
61	Endothelial	P61_Endothelial	SUPT6H	0.727485	-0.316218	0.064	0.067	1	Down
61	Endothelial	P61_Endothelial	ACSF3	0.727647	0.126861	0.027	0.029	1	Up
61	Endothelial	P61_Endothelial	ACTR5	0.727778	0.239177	0.012	0.013	1	Up
61	Endothelial	P61_Endothelial	C12orf4	0.728198	-0.26224	0.024	0.026	1	Down
61	Endothelial	P61_Endothelial	KIAA0232	0.72863	-0.266337	0.024	0.026	1	Down
61	Endothelial	P61_Endothelial	FNIP1	0.728835	-0.327065	0.039	0.041	1	Down
61	Endothelial	P61_Endothelial	PARN	0.729149	-0.276235	0.049	0.052	1	Down
61	Endothelial	P61_Endothelial	PLBD1	0.729251	-0.253298	0.012	0.013	1	Down
61	Endothelial	P61_Endothelial	PSMD2	0.729326	-0.40318	0.016	0.017	1	Down
61	Endothelial	P61_Endothelial	POPDC2	0.729497	0.239569	0.012	0.013	1	Up
61	Endothelial	P61_Endothelial	DAB2	0.729821	-0.25858	0.093	0.096	1	Down
61	Endothelial	P61_Endothelial	TCIRG1	0.730284	-0.376888	0.096	0.098	1	Down
61	Endothelial	P61_Endothelial	FSTL1	0.730492	-0.173639	0.068	0.065	1	Down
61	Endothelial	P61_Endothelial	ALKBH3	0.730541	0.362627	0.012	0.013	1	Up
61	Endothelial	P61_Endothelial	TBXA2R	0.73067	-0.695668	0.026	0.027	1	Down
61	Endothelial	P61_Endothelial	CPPED1	0.730711	0.301984	0.015	0.017	1	Up
61	Endothelial	P61_Endothelial	UBE2F	0.730754	0.195373	0.027	0.025	1	Up
61	Endothelial	P61_Endothelial	HUWE1	0.730975	-0.199442	0.05	0.052	1	Down
61	Endothelial	P61_Endothelial	ADK	0.731045	-0.414322	0.029	0.031	1	Down
61	Endothelial	P61_Endothelial	MYSM1	0.731141	0.145667	0.044	0.042	1	Up
61	Endothelial	P61_Endothelial	ANXA5	0.731182	-0.218946	0.155	0.158	1	Down
61	Endothelial	P61_Endothelial	PRPF31	0.731519	-0.485531	0.03	0.032	1	Down
61	Endothelial	P61_Endothelial	PXDNL	0.733018	-0.823551	0.012	0.014	1	Down
61	Endothelial	P61_Endothelial	C11orf95	0.733348	-0.307053	0.037	0.039	1	Down
61	Endothelial	P61_Endothelial	PCID2	0.734215	0.146955	0.026	0.024	1	Up
61	Endothelial	P61_Endothelial	EEF1AKMT2	0.734218	-0.549224	0.042	0.044	1	Down
61	Endothelial	P61_Endothelial	TBC1D2	0.734271	-0.810499	0.012	0.014	1	Down
61	Endothelial	P61_Endothelial	VPS26A	0.734285	0.200858	0.046	0.043	1	Up
61	Endothelial	P61_Endothelial	DEDD2	0.734748	-0.59797	0.016	0.017	1	Down
61	Endothelial	P61_Endothelial	NEO1	0.734867	-0.410519	0.012	0.014	1	Down
61	Endothelial	P61_Endothelial	EIF4H	0.735259	-0.169629	0.076	0.072	1	Down
61	Endothelial	P61_Endothelial	HERC6	0.736412	-0.235105	0.05	0.052	1	Down
61	Endothelial	P61_Endothelial	HSD17B10	0.736599	0.233593	0.038	0.036	1	Up
61	Endothelial	P61_Endothelial	TBC1D10A	0.736779	0.338956	0.024	0.023	1	Up
61	Endothelial	P61_Endothelial	TBC1D31	0.737135	-0.341968	0.012	0.014	1	Down
61	Endothelial	P61_Endothelial	PRKAR2A	0.737246	0.164003	0.026	0.024	1	Up
61	Endothelial	P61_Endothelial	CNEP1R1	0.737573	-0.458591	0.02	0.022	1	Down
61	Endothelial	P61_Endothelial	SCN1B	0.737659	-0.446608	0.036	0.038	1	Down
61	Endothelial	P61_Endothelial	CDC14B	0.739337	-0.395889	0.009	0.01	1	Down
61	Endothelial	P61_Endothelial	CDH6	0.739373	-0.393536	0.026	0.027	1	Down
61	Endothelial	P61_Endothelial	GRB10	0.74022	-0.268854	0.06	0.063	1	Down
61	Endothelial	P61_Endothelial	MCRS1	0.740238	-0.229574	0.062	0.065	1	Down
61	Endothelial	P61_Endothelial	FGFRL1	0.740326	-0.979981	0.009	0.01	1	Down
61	Endothelial	P61_Endothelial	RSF1	0.740358	-0.223142	0.029	0.031	1	Down
61	Endothelial	P61_Endothelial	FBXO30	0.740391	-0.490317	0.02	0.022	1	Down
61	Endothelial	P61_Endothelial	SMYD2	0.740539	-0.430743	0.036	0.033	1	Down
61	Endothelial	P61_Endothelial	ATL2	0.74068	-0.423235	0.017	0.018	1	Down
61	Endothelial	P61_Endothelial	SUCLG2	0.740737	-0.432445	0.036	0.038	1	Down
61	Endothelial	P61_Endothelial	LIN7C	0.741515	-0.219258	0.049	0.046	1	Down
61	Endothelial	P61_Endothelial	RNF187	0.741566	-0.288333	0.071	0.074	1	Down
61	Endothelial	P61_Endothelial	PLPPR2	0.741566	-0.230581	0.02	0.022	1	Down
61	Endothelial	P61_Endothelial	EXOSC7	0.741615	-0.231084	0.03	0.032	1	Down
61	Endothelial	P61_Endothelial	PPIC	0.741703	-0.160313	0.033	0.035	1	Down
61	Endothelial	P61_Endothelial	ADAT1	0.742106	-0.379144	0.033	0.031	1	Down
61	Endothelial	P61_Endothelial	CD58	0.742206	-0.414767	0.036	0.038	1	Down
61	Endothelial	P61_Endothelial	EPSTI1	0.742352	-0.538616	0.078	0.074	1	Down
61	Endothelial	P61_Endothelial	PYM1	0.743556	-0.70539	0.022	0.024	1	Down
61	Endothelial	P61_Endothelial	COX18	0.74366	-0.53728	0.021	0.023	1	Down
61	Endothelial	P61_Endothelial	DVL2	0.74379	0.118243	0.026	0.024	1	Up
61	Endothelial	P61_Endothelial	INTS6L	0.743953	-0.162395	0.012	0.014	1	Down
61	Endothelial	P61_Endothelial	CAPG	0.743966	-0.308599	0.061	0.058	1	Down
61	Endothelial	P61_Endothelial	AP2M1	0.743992	-0.304098	0.036	0.033	1	Down
61	Endothelial	P61_Endothelial	CSNK2A2	0.744061	-0.33535	0.033	0.035	1	Down
61	Endothelial	P61_Endothelial	TUBG1	0.744358	-0.116287	0.032	0.034	1	Down
61	Endothelial	P61_Endothelial	EXO5	0.744567	0.231875	0.009	0.01	1	Up
61	Endothelial	P61_Endothelial	INPP4B	0.744731	0.207697	0.016	0.017	1	Up
61	Endothelial	P61_Endothelial	SPATS2L	0.744942	-0.628382	0.077	0.079	1	Down
61	Endothelial	P61_Endothelial	CCDC130	0.744942	-0.451497	0.044	0.042	1	Down
61	Endothelial	P61_Endothelial	TMEM41A	0.744992	-0.34028	0.009	0.01	1	Down
61	Endothelial	P61_Endothelial	ACD	0.745811	0.100033	0.012	0.014	1	Up
61	Endothelial	P61_Endothelial	UMAD1	0.746148	-1.05019	0.013	0.014	1	Down
61	Endothelial	P61_Endothelial	RPUSD1	0.746208	-0.325899	0.027	0.025	1	Down
61	Endothelial	P61_Endothelial	EXT2	0.747095	-0.353435	0.026	0.027	1	Down
61	Endothelial	P61_Endothelial	PIK3C3	0.747134	-0.172868	0.026	0.024	1	Down
61	Endothelial	P61_Endothelial	NAPA	0.747414	-0.193291	0.072	0.074	1	Down
61	Endothelial	P61_Endothelial	MSN	0.74745	-0.224432	0.201	0.193	1	Down
61	Endothelial	P61_Endothelial	SPATA13	0.747664	-0.427957	0.017	0.018	1	Down
61	Endothelial	P61_Endothelial	DNMBP	0.74797	-0.115347	0.02	0.022	1	Down
61	Endothelial	P61_Endothelial	DDX56	0.748435	-0.388289	0.035	0.033	1	Down
61	Endothelial	P61_Endothelial	MUC5B	0.748463	0.130902	0.025	0.024	1	Up
61	Endothelial	P61_Endothelial	TBX6	0.748533	0.746235	0.009	0.01	1	Up
61	Endothelial	P61_Endothelial	TANGO2	0.748696	0.403987	0.021	0.02	1	Up
61	Endothelial	P61_Endothelial	AASDH	0.748864	-0.174461	0.016	0.017	1	Down
61	Endothelial	P61_Endothelial	GALE	0.74893	-0.22359	0.012	0.014	1	Down
61	Endothelial	P61_Endothelial	RTCB	0.749045	-0.245242	0.05	0.047	1	Down
61	Endothelial	P61_Endothelial	CTDSPL2	0.749264	0.346429	0.022	0.02	1	Up
61	Endothelial	P61_Endothelial	HPS3	0.750127	-0.262653	0.026	0.028	1	Down
61	Endothelial	P61_Endothelial	APPBP2	0.750731	-0.35941	0.032	0.03	1	Down
61	Endothelial	P61_Endothelial	PARP1	0.750836	-0.269033	0.021	0.023	1	Down
61	Endothelial	P61_Endothelial	TMEM185A	0.751095	-0.138992	0.061	0.058	1	Down
61	Endothelial	P61_Endothelial	XXYLT1	0.751511	-0.631163	0.013	0.014	1	Down
61	Endothelial	P61_Endothelial	DGCR8	0.751681	0.102155	0.032	0.034	1	Up
61	Endothelial	P61_Endothelial	AC118549.1	0.751782	0.196673	0.022	0.02	1	Up
61	Endothelial	P61_Endothelial	DPH5	0.751993	0.17254	0.012	0.014	1	Up
61	Endothelial	P61_Endothelial	TMEM251	0.752448	0.256826	0.021	0.02	1	Up
61	Endothelial	P61_Endothelial	SLTM	0.752465	-0.336131	0.088	0.09	1	Down
61	Endothelial	P61_Endothelial	USP28	0.752539	-0.10222	0.017	0.018	1	Down
61	Endothelial	P61_Endothelial	DNAJB12	0.753174	-0.305686	0.028	0.026	1	Down
61	Endothelial	P61_Endothelial	PCBP4	0.753182	0.101004	0.022	0.02	1	Up
61	Endothelial	P61_Endothelial	UFSP2	0.753492	0.284622	0.025	0.027	1	Up
61	Endothelial	P61_Endothelial	FYN	0.753823	0.262267	0.033	0.031	1	Up
61	Endothelial	P61_Endothelial	ZNF322	0.753871	0.141114	0.02	0.022	1	Up
61	Endothelial	P61_Endothelial	CCDC91	0.753967	-0.285006	0.029	0.027	1	Down
61	Endothelial	P61_Endothelial	AHSA1	0.754244	-0.100988	0.05	0.048	1	Down
61	Endothelial	P61_Endothelial	DCAF5	0.754629	-0.137765	0.054	0.057	1	Down
61	Endothelial	P61_Endothelial	GBF1	0.75473	0.238487	0.021	0.02	1	Up
61	Endothelial	P61_Endothelial	PARD6G	0.754781	-0.604371	0.013	0.014	1	Down
61	Endothelial	P61_Endothelial	GPR4	0.755693	-0.147176	0.043	0.041	1	Down
61	Endothelial	P61_Endothelial	NME6	0.755774	-0.684113	0.013	0.014	1	Down
61	Endothelial	P61_Endothelial	USP35	0.756263	-0.493771	0.022	0.024	1	Down
61	Endothelial	P61_Endothelial	APOL3	0.756547	0.330306	0.034	0.032	1	Up
61	Endothelial	P61_Endothelial	UHRF1BP1L	0.75656	-0.184308	0.028	0.026	1	Down
61	Endothelial	P61_Endothelial	SLC29A3	0.756815	-0.578967	0.01	0.011	1	Down
61	Endothelial	P61_Endothelial	SIGLEC1	0.756836	-0.359434	0.027	0.025	1	Down
61	Endothelial	P61_Endothelial	PVR	0.757013	-0.155229	0.022	0.02	1	Down
61	Endothelial	P61_Endothelial	ZYX	0.757299	-0.444478	0.132	0.132	1	Down
61	Endothelial	P61_Endothelial	FBXL12	0.757331	0.419822	0.02	0.018	1	Up
61	Endothelial	P61_Endothelial	RGP1	0.757348	0.137035	0.021	0.02	1	Up
61	Endothelial	P61_Endothelial	ERCC1	0.758363	-0.236013	0.038	0.039	1	Down
61	Endothelial	P61_Endothelial	PCYT1A	0.758424	-0.100356	0.04	0.042	1	Down
61	Endothelial	P61_Endothelial	PSME4	0.758425	0.159428	0.039	0.037	1	Up
61	Endothelial	P61_Endothelial	PPM1H	0.758557	-0.273073	0.024	0.023	1	Down
61	Endothelial	P61_Endothelial	MSTO1	0.758619	-0.391133	0.038	0.036	1	Down
61	Endothelial	P61_Endothelial	CXXC1	0.758676	-0.347707	0.036	0.038	1	Down
61	Endothelial	P61_Endothelial	EHD3	0.758986	-0.479085	0.018	0.019	1	Down
61	Endothelial	P61_Endothelial	UBR5	0.758988	-0.204129	0.054	0.057	1	Down
61	Endothelial	P61_Endothelial	UBXN7	0.759511	-0.349643	0.027	0.025	1	Down
61	Endothelial	P61_Endothelial	PPIL2	0.759539	-0.253133	0.022	0.02	1	Down
61	Endothelial	P61_Endothelial	PRPF8	0.759553	-0.306539	0.022	0.024	1	Down
61	Endothelial	P61_Endothelial	LPCAT2	0.759731	-0.115511	0.042	0.039	1	Down
61	Endothelial	P61_Endothelial	ARMC6	0.760102	-0.354547	0.022	0.024	1	Down
61	Endothelial	P61_Endothelial	ATP2A2	0.760155	-0.30932	0.063	0.06	1	Down
61	Endothelial	P61_Endothelial	CPEB3	0.760407	-0.457627	0.014	0.015	1	Down
61	Endothelial	P61_Endothelial	NUMB	0.760573	-0.417136	0.074	0.076	1	Down
61	Endothelial	P61_Endothelial	PPP2R5E	0.760699	-0.31445	0.045	0.042	1	Down
61	Endothelial	P61_Endothelial	SDR39U1	0.761161	-0.275997	0.053	0.055	1	Down
61	Endothelial	P61_Endothelial	CCDC120	0.761189	-0.828554	0.01	0.011	1	Down
61	Endothelial	P61_Endothelial	PEA15	0.761577	-0.31127	0.143	0.145	1	Down
61	Endothelial	P61_Endothelial	PGGHG	0.761926	-0.658443	0.024	0.025	1	Down
61	Endothelial	P61_Endothelial	GNA13	0.761968	-0.322722	0.025	0.024	1	Down
61	Endothelial	P61_Endothelial	FAP	0.76212	-0.418978	0.063	0.065	1	Down
61	Endothelial	P61_Endothelial	CEP350	0.762326	-0.209078	0.038	0.039	1	Down
61	Endothelial	P61_Endothelial	ARHGAP32	0.762537	-0.245137	0.022	0.02	1	Down
61	Endothelial	P61_Endothelial	BCS1L	0.762931	-0.387589	0.023	0.024	1	Down
61	Endothelial	P61_Endothelial	ATPAF1	0.762932	-0.160482	0.038	0.036	1	Down
61	Endothelial	P61_Endothelial	CUL2	0.764212	-0.125142	0.027	0.029	1	Down
61	Endothelial	P61_Endothelial	TOR1AIP2	0.764745	-0.469282	0.033	0.031	1	Down
61	Endothelial	P61_Endothelial	PBXIP1	0.765454	-0.57266	0.023	0.024	1	Down
61	Endothelial	P61_Endothelial	ABCB10	0.76576	0.220754	0.02	0.018	1	Up
61	Endothelial	P61_Endothelial	MDN1	0.765973	-0.42933	0.018	0.019	1	Down
61	Endothelial	P61_Endothelial	RANGAP1	0.766044	-0.315031	0.038	0.04	1	Down
61	Endothelial	P61_Endothelial	IL3RA	0.766111	-0.342885	0.064	0.066	1	Down
61	Endothelial	P61_Endothelial	RFNG	0.766328	0.299073	0.016	0.015	1	Up
61	Endothelial	P61_Endothelial	CHST15	0.766329	-0.256789	0.055	0.057	1	Down
61	Endothelial	P61_Endothelial	NOC3L	0.766587	0.438816	0.017	0.016	1	Up
61	Endothelial	P61_Endothelial	WTIP	0.766804	-0.609766	0.028	0.03	1	Down
61	Endothelial	P61_Endothelial	JRKL	0.767435	-0.898115	0.01	0.011	1	Down
61	Endothelial	P61_Endothelial	GAMT	0.767541	0.273824	0.017	0.016	1	Up
61	Endothelial	P61_Endothelial	MAP3K13	0.767849	0.205515	0.018	0.017	1	Up
61	Endothelial	P61_Endothelial	TEX2	0.767853	-0.402432	0.037	0.039	1	Down
61	Endothelial	P61_Endothelial	SNAPC2	0.767979	-0.233787	0.022	0.02	1	Down
61	Endothelial	P61_Endothelial	TRMO	0.768853	-0.173752	0.014	0.015	1	Down
61	Endothelial	P61_Endothelial	PDHA1	0.769489	-0.173144	0.067	0.064	1	Down
61	Endothelial	P61_Endothelial	LEPROT	0.769788	-0.202245	0.038	0.036	1	Down
61	Endothelial	P61_Endothelial	DHX8	0.770162	-0.538661	0.041	0.042	1	Down
61	Endothelial	P61_Endothelial	RAB20	0.77021	-0.567679	0.01	0.011	1	Down
61	Endothelial	P61_Endothelial	SNAP23	0.771038	-0.23292	0.039	0.037	1	Down
61	Endothelial	P61_Endothelial	NEDD9	0.771058	-0.112306	0.039	0.041	1	Down
61	Endothelial	P61_Endothelial	SOBP	0.77114	-0.595072	0.014	0.015	1	Down
61	Endothelial	P61_Endothelial	EFCAB11	0.771254	0.340074	0.015	0.014	1	Up
61	Endothelial	P61_Endothelial	STN1	0.771633	-0.47925	0.024	0.026	1	Down
61	Endothelial	P61_Endothelial	TLR7	0.771665	-0.865305	0.01	0.011	1	Down
61	Endothelial	P61_Endothelial	NRP1	0.77204	-0.187111	0.183	0.184	1	Down
61	Endothelial	P61_Endothelial	ZBTB22	0.772104	-0.368642	0.018	0.017	1	Down
61	Endothelial	P61_Endothelial	MAP2	0.772503	0.712243	0.012	0.011	1	Up
61	Endothelial	P61_Endothelial	USF3	0.772634	-0.189854	0.021	0.02	1	Down
61	Endothelial	P61_Endothelial	SENP3	0.772646	0.213648	0.028	0.027	1	Up
61	Endothelial	P61_Endothelial	RRP7A	0.772803	-0.22854	0.019	0.017	1	Down
61	Endothelial	P61_Endothelial	SLC2A9	0.773121	-0.585102	0.01	0.011	1	Down
61	Endothelial	P61_Endothelial	TRIM66	0.773319	-0.575994	0.01	0.011	1	Down
61	Endothelial	P61_Endothelial	RELL1	0.773554	-0.127981	0.064	0.061	1	Down
61	Endothelial	P61_Endothelial	MALT1	0.773663	-0.33239	0.023	0.021	1	Down
61	Endothelial	P61_Endothelial	ENDOG	0.774088	0.336637	0.013	0.012	1	Up
61	Endothelial	P61_Endothelial	DPY19L4	0.774091	-0.284563	0.022	0.024	1	Down
61	Endothelial	P61_Endothelial	PREP	0.774126	-0.33341	0.023	0.021	1	Down
61	Endothelial	P61_Endothelial	ATG2A	0.774976	0.286602	0.014	0.015	1	Up
61	Endothelial	P61_Endothelial	MYO19	0.775065	-0.60798	0.02	0.018	1	Down
61	Endothelial	P61_Endothelial	PWWP2B	0.775492	0.191421	0.014	0.013	1	Up
61	Endothelial	P61_Endothelial	PPARA	0.775769	-0.361626	0.01	0.011	1	Down
61	Endothelial	P61_Endothelial	TUBB2A	0.775886	0.169708	0.016	0.014	1	Up
61	Endothelial	P61_Endothelial	VPS35L	0.776608	-0.351317	0.073	0.075	1	Down
61	Endothelial	P61_Endothelial	SQSTM1	0.776654	-0.202717	0.212	0.205	1	Down
61	Endothelial	P61_Endothelial	CNKSR3	0.776962	-0.994555	0.01	0.011	1	Down
61	Endothelial	P61_Endothelial	KNTC1	0.777259	-0.334828	0.019	0.02	1	Down
61	Endothelial	P61_Endothelial	ZNHIT6	0.777268	-0.283836	0.049	0.047	1	Down
61	Endothelial	P61_Endothelial	DHX37	0.77729	1.14273	0.012	0.011	1	Up
61	Endothelial	P61_Endothelial	PTPDC1	0.77736	-0.231533	0.01	0.011	1	Down
61	Endothelial	P61_Endothelial	LGI4	0.777652	-0.717968	0.026	0.024	1	Down
61	Endothelial	P61_Endothelial	SENP6	0.777911	-0.346529	0.082	0.084	1	Down
61	Endothelial	P61_Endothelial	ERP44	0.777953	-0.13754	0.044	0.042	1	Down
61	Endothelial	P61_Endothelial	CHST2	0.778335	0.45579	0.013	0.012	1	Up
61	Endothelial	P61_Endothelial	ARFGEF3	0.778473	0.379079	0.015	0.014	1	Up
61	Endothelial	P61_Endothelial	CHIC1	0.778578	0.371069	0.013	0.012	1	Up
61	Endothelial	P61_Endothelial	ANKS1B	0.778679	-0.175273	0.015	0.016	1	Down
61	Endothelial	P61_Endothelial	ALOX5	0.778988	-0.257771	0.04	0.042	1	Down
61	Endothelial	P61_Endothelial	TBL1X	0.779003	0.864375	0.013	0.012	1	Up
61	Endothelial	P61_Endothelial	SLC43A3	0.779343	-0.18658	0.04	0.042	1	Down
61	Endothelial	P61_Endothelial	ARL8A	0.779585	-0.2903	0.04	0.038	1	Down
61	Endothelial	P61_Endothelial	GYG1	0.779615	-0.137447	0.01	0.011	1	Down
61	Endothelial	P61_Endothelial	CASP8AP2	0.779771	-0.126192	0.019	0.02	1	Down
61	Endothelial	P61_Endothelial	TCP11L1	0.780084	-0.323066	0.017	0.016	1	Down
61	Endothelial	P61_Endothelial	ZNF704	0.780218	0.411193	0.013	0.012	1	Up
61	Endothelial	P61_Endothelial	RBBP5	0.780691	-0.408552	0.015	0.016	1	Down
61	Endothelial	P61_Endothelial	ZNF195	0.780858	-0.426949	0.014	0.013	1	Down
61	Endothelial	P61_Endothelial	SNTA1	0.780887	0.326576	0.013	0.012	1	Up
61	Endothelial	P61_Endothelial	HOMER1	0.780998	-0.293087	0.015	0.014	1	Down
61	Endothelial	P61_Endothelial	TOE1	0.781008	-0.270249	0.01	0.011	1	Down
61	Endothelial	P61_Endothelial	DUSP10	0.781018	0.51845	0.012	0.011	1	Up
61	Endothelial	P61_Endothelial	ABCF2	0.781035	0.183179	0.014	0.013	1	Up
61	Endothelial	P61_Endothelial	ANKRD46	0.781437	0.2467	0.012	0.011	1	Up
61	Endothelial	P61_Endothelial	BCAR3	0.781586	0.15968	0.015	0.016	1	Up
61	Endothelial	P61_Endothelial	N4BP1	0.781945	-0.652537	0.033	0.034	1	Down
61	Endothelial	P61_Endothelial	SLC16A3	0.782204	-0.265538	0.055	0.057	1	Down
61	Endothelial	P61_Endothelial	ZC3H12A	0.782211	0.322629	0.018	0.019	1	Up
61	Endothelial	P61_Endothelial	CACNA2D1	0.782426	-0.546198	0.016	0.014	1	Down
61	Endothelial	P61_Endothelial	WWC2	0.782778	-0.314794	0.019	0.02	1	Down
61	Endothelial	P61_Endothelial	VAMP5	0.782821	-0.302334	0.062	0.06	1	Down
61	Endothelial	P61_Endothelial	ANP32A	0.783144	-0.37825	0.019	0.017	1	Down
61	Endothelial	P61_Endothelial	MLXIP	0.783325	-0.607289	0.02	0.021	1	Down
61	Endothelial	P61_Endothelial	TMCO4	0.78341	-0.364724	0.015	0.014	1	Down
61	Endothelial	P61_Endothelial	PIK3CG	0.78344	0.241477	0.013	0.012	1	Up
61	Endothelial	P61_Endothelial	SLC66A1	0.783695	0.367463	0.011	0.01	1	Up
61	Endothelial	P61_Endothelial	PGM1	0.783709	-0.309815	0.017	0.016	1	Down
61	Endothelial	P61_Endothelial	NECTIN3	0.783745	0.272357	0.013	0.012	1	Up
61	Endothelial	P61_Endothelial	BAP1	0.783826	-0.142281	0.043	0.041	1	Down
61	Endothelial	P61_Endothelial	RCC1L	0.784049	-0.560331	0.016	0.014	1	Down
61	Endothelial	P61_Endothelial	FKBP10	0.784415	-0.192748	0.052	0.054	1	Down
61	Endothelial	P61_Endothelial	NUP155	0.784492	-0.10313	0.03	0.029	1	Down
61	Endothelial	P61_Endothelial	ATF7IP	0.784507	-0.160688	0.057	0.059	1	Down
61	Endothelial	P61_Endothelial	COX19	0.784811	0.199215	0.012	0.011	1	Up
61	Endothelial	P61_Endothelial	KDM6B	0.784849	-0.397472	0.03	0.032	1	Down
61	Endothelial	P61_Endothelial	NUP50	0.785184	0.285465	0.027	0.026	1	Up
61	Endothelial	P61_Endothelial	B3GALNT1	0.785225	-0.41041	0.015	0.016	1	Down
61	Endothelial	P61_Endothelial	NFE2L1	0.78526	-0.129613	0.127	0.124	1	Down
61	Endothelial	P61_Endothelial	SERAC1	0.785394	0.382896	0.01	0.009	1	Up
61	Endothelial	P61_Endothelial	XPO6	0.78548	-0.366733	0.029	0.03	1	Down
61	Endothelial	P61_Endothelial	PABPC4L	0.785643	-0.454884	0.014	0.013	1	Down
61	Endothelial	P61_Endothelial	ZNF121	0.785761	-0.336725	0.014	0.013	1	Down
61	Endothelial	P61_Endothelial	E2F3	0.785789	-0.426247	0.019	0.02	1	Down
61	Endothelial	P61_Endothelial	BAZ1A	0.786159	-0.443988	0.024	0.026	1	Down
61	Endothelial	P61_Endothelial	TMEM87A	0.786454	0.164954	0.036	0.035	1	Up
61	Endothelial	P61_Endothelial	CPTP	0.786646	-0.663519	0.016	0.017	1	Down
61	Endothelial	P61_Endothelial	ABHD4	0.78667	-1.04726	0.011	0.012	1	Down
61	Endothelial	P61_Endothelial	AK1	0.78667	-0.37981	0.066	0.063	1	Down
61	Endothelial	P61_Endothelial	TMEM129	0.787059	-0.321393	0.038	0.04	1	Down
61	Endothelial	P61_Endothelial	NAE1	0.787572	0.360105	0.026	0.024	1	Up
61	Endothelial	P61_Endothelial	DNAJC7	0.787792	-0.195496	0.059	0.057	1	Down
61	Endothelial	P61_Endothelial	LPIN1	0.787971	-0.130078	0.015	0.016	1	Down
61	Endothelial	P61_Endothelial	XRN2	0.788053	-0.446211	0.054	0.052	1	Down
61	Endothelial	P61_Endothelial	SPRYD7	0.788054	0.210132	0.01	0.009	1	Up
61	Endothelial	P61_Endothelial	TMPRSS3	0.788124	-0.233623	0.01	0.009	1	Down
61	Endothelial	P61_Endothelial	PPP2R3A	0.788189	-0.224314	0.012	0.011	1	Down
61	Endothelial	P61_Endothelial	ATXN7	0.788212	-0.380265	0.041	0.042	1	Down
61	Endothelial	P61_Endothelial	BAMBI	0.788423	-0.385959	0.014	0.013	1	Down
61	Endothelial	P61_Endothelial	NDUFAF5	0.788555	-0.316862	0.013	0.012	1	Down
61	Endothelial	P61_Endothelial	HAUS2	0.788855	-0.584887	0.011	0.012	1	Down
61	Endothelial	P61_Endothelial	ARMCX6	0.788921	-0.456367	0.013	0.012	1	Down
61	Endothelial	P61_Endothelial	TRIB2	0.789055	-0.296421	0.057	0.059	1	Down
61	Endothelial	P61_Endothelial	IKZF3	0.789524	-0.132339	0.01	0.009	1	Down
61	Endothelial	P61_Endothelial	CTXN1	0.789553	-0.174111	0.011	0.01	1	Down
61	Endothelial	P61_Endothelial	LZTFL1	0.789681	-0.512337	0.015	0.014	1	Down
61	Endothelial	P61_Endothelial	BSDC1	0.789719	-0.314449	0.078	0.08	1	Down
61	Endothelial	P61_Endothelial	SOCS6	0.789862	-0.303775	0.042	0.043	1	Down
61	Endothelial	P61_Endothelial	SRRD	0.789888	-0.156512	0.024	0.025	1	Down
61	Endothelial	P61_Endothelial	ITGB5	0.790046	-0.274908	0.066	0.068	1	Down
61	Endothelial	P61_Endothelial	ZNF687	0.790103	0.134687	0.015	0.016	1	Up
61	Endothelial	P61_Endothelial	KCTD2	0.790189	-0.403639	0.012	0.011	1	Down
61	Endothelial	P61_Endothelial	ANKRD49	0.790205	-0.476416	0.012	0.011	1	Down
61	Endothelial	P61_Endothelial	YRDC	0.790435	0.255892	0.01	0.009	1	Up
61	Endothelial	P61_Endothelial	ZNF587	0.790692	-0.538279	0.012	0.011	1	Down
61	Endothelial	P61_Endothelial	SYNC	0.790855	0.159256	0.01	0.009	1	Up
61	Endothelial	P61_Endothelial	GREB1L	0.790855	-0.468741	0.01	0.009	1	Down
61	Endothelial	P61_Endothelial	REL	0.790857	-0.386678	0.04	0.042	1	Down
61	Endothelial	P61_Endothelial	ZBTB34	0.791105	-0.289445	0.011	0.012	1	Down
61	Endothelial	P61_Endothelial	CDYL2	0.791348	-0.433909	0.03	0.032	1	Down
61	Endothelial	P61_Endothelial	HPS1	0.791381	-0.182057	0.03	0.029	1	Down
61	Endothelial	P61_Endothelial	GPN3	0.791486	0.186158	0.01	0.009	1	Up
61	Endothelial	P61_Endothelial	RSPH3	0.791805	-0.314029	0.018	0.017	1	Down
61	Endothelial	P61_Endothelial	FAIM	0.791897	-0.829988	0.012	0.011	1	Down
61	Endothelial	P61_Endothelial	NARS2	0.791956	-0.491403	0.021	0.022	1	Down
61	Endothelial	P61_Endothelial	SPATA7	0.792092	-0.678163	0.012	0.011	1	Down
61	Endothelial	P61_Endothelial	ATXN1L	0.792216	0.118977	0.029	0.027	1	Up
61	Endothelial	P61_Endothelial	CREB5	0.792678	-0.226894	0.01	0.009	1	Down
61	Endothelial	P61_Endothelial	DPP8	0.79283	0.255874	0.045	0.047	1	Up
61	Endothelial	P61_Endothelial	ZBTB42	0.79306	-0.323089	0.011	0.01	1	Down
61	Endothelial	P61_Endothelial	GPR180	0.793229	-0.584927	0.011	0.012	1	Down
61	Endothelial	P61_Endothelial	PTPN7	0.793458	-0.233398	0.02	0.021	1	Down
61	Endothelial	P61_Endothelial	PLGRKT	0.793524	-0.349016	0.012	0.011	1	Down
61	Endothelial	P61_Endothelial	RAPH1	0.793896	-0.111405	0.048	0.046	1	Down
61	Endothelial	P61_Endothelial	BCKDHA	0.794036	-0.368759	0.016	0.017	1	Down
61	Endothelial	P61_Endothelial	LRRC17	0.794092	-0.353614	0.012	0.011	1	Down
61	Endothelial	P61_Endothelial	PPRC1	0.794187	-0.306777	0.02	0.021	1	Down
61	Endothelial	P61_Endothelial	ATF1	0.794452	-0.143798	0.011	0.012	1	Down
61	Endothelial	P61_Endothelial	MTHFD1L	0.794493	-0.77148	0.027	0.028	1	Down
61	Endothelial	P61_Endothelial	TSC22D1	0.7949	-0.376832	0.099	0.101	1	Down
61	Endothelial	P61_Endothelial	MUL1	0.794984	-0.427944	0.015	0.014	1	Down
61	Endothelial	P61_Endothelial	SLC35G2	0.795552	-0.273567	0.026	0.027	1	Down
61	Endothelial	P61_Endothelial	A4GALT	0.795812	-0.100389	0.029	0.03	1	Down
61	Endothelial	P61_Endothelial	CERS5	0.795913	-0.281958	0.034	0.032	1	Down
61	Endothelial	P61_Endothelial	IL18BP	0.796311	-0.111003	0.03	0.032	1	Down
61	Endothelial	P61_Endothelial	DZIP1	0.796449	-0.176065	0.016	0.017	1	Down
61	Endothelial	P61_Endothelial	CHTOP	0.796978	-0.226941	0.056	0.054	1	Down
61	Endothelial	P61_Endothelial	TRNT1	0.79736	-0.324703	0.028	0.027	1	Down
61	Endothelial	P61_Endothelial	ATP5MC3	0.797798	-0.13958	0.024	0.026	1	Down
61	Endothelial	P61_Endothelial	PRICKLE3	0.797987	-0.684219	0.016	0.017	1	Down
61	Endothelial	P61_Endothelial	COPA	0.798097	-0.194512	0.097	0.099	1	Down
61	Endothelial	P61_Endothelial	ZDHHC7	0.798299	0.10492	0.029	0.03	1	Up
61	Endothelial	P61_Endothelial	AP1B1	0.798874	-0.165117	0.076	0.078	1	Down
61	Endothelial	P61_Endothelial	HSPH1	0.798939	-0.345939	0.037	0.039	1	Down
61	Endothelial	P61_Endothelial	EIF3D	0.799168	-0.629294	0.033	0.034	1	Down
61	Endothelial	P61_Endothelial	SPATA6	0.799381	-0.30715	0.016	0.017	1	Down
61	Endothelial	P61_Endothelial	BRD8	0.799408	-0.214419	0.043	0.045	1	Down
61	Endothelial	P61_Endothelial	KRTCAP3	0.79955	0.270577	0.019	0.02	1	Up
61	Endothelial	P61_Endothelial	CCNG2	0.79958	-0.244971	0.062	0.06	1	Down
61	Endothelial	P61_Endothelial	MYNN	0.801178	0.367562	0.028	0.03	1	Up
61	Endothelial	P61_Endothelial	PAGR1	0.801243	0.408979	0.06	0.059	1	Up
61	Endothelial	P61_Endothelial	BPGM	0.80216	-0.113036	0.034	0.036	1	Down
61	Endothelial	P61_Endothelial	PLA2G12A	0.803146	-0.415917	0.044	0.042	1	Down
61	Endothelial	P61_Endothelial	COPG1	0.803802	-0.175689	0.095	0.097	1	Down
61	Endothelial	P61_Endothelial	CD320	0.803804	0.441363	0.022	0.021	1	Up
61	Endothelial	P61_Endothelial	MTMR6	0.803889	-0.405483	0.016	0.017	1	Down
61	Endothelial	P61_Endothelial	RABGAP1L	0.803926	-0.224476	0.096	0.099	1	Down
61	Endothelial	P61_Endothelial	BRD3	0.804159	-0.14747	0.062	0.059	1	Down
61	Endothelial	P61_Endothelial	FBXL3	0.804725	-0.105238	0.034	0.036	1	Down
61	Endothelial	P61_Endothelial	OSBPL5	0.804756	0.262316	0.022	0.02	1	Up
61	Endothelial	P61_Endothelial	MAP3K7	0.805067	-0.203828	0.044	0.042	1	Down
61	Endothelial	P61_Endothelial	SKIL	0.805081	-0.271428	0.09	0.093	1	Down
61	Endothelial	P61_Endothelial	VPS13A	0.805664	-0.289641	0.03	0.032	1	Down
61	Endothelial	P61_Endothelial	ICA1	0.807481	-0.331179	0.048	0.049	1	Down
61	Endothelial	P61_Endothelial	RAI14	0.80757	-0.411631	0.034	0.035	1	Down
61	Endothelial	P61_Endothelial	SLCO2A1	0.807837	-0.25809	0.079	0.081	1	Down
61	Endothelial	P61_Endothelial	ADCY5	0.808065	0.164319	0.02	0.021	1	Up
61	Endothelial	P61_Endothelial	EIF2B2	0.808845	-0.587074	0.012	0.013	1	Down
61	Endothelial	P61_Endothelial	RXRA	0.809211	-0.250987	0.072	0.074	1	Down
61	Endothelial	P61_Endothelial	UQCC2	0.809314	-0.260635	0.036	0.035	1	Down
61	Endothelial	P61_Endothelial	PTRH1	0.809449	0.255343	0.022	0.021	1	Up
61	Endothelial	P61_Endothelial	SLC17A9	0.809546	-0.441706	0.021	0.022	1	Down
61	Endothelial	P61_Endothelial	GIMAP1	0.809953	-0.296842	0.025	0.024	1	Down
61	Endothelial	P61_Endothelial	SPAG5	0.809973	-0.559917	0.012	0.013	1	Down
61	Endothelial	P61_Endothelial	KRIT1	0.810202	-0.25365	0.022	0.023	1	Down
61	Endothelial	P61_Endothelial	DDX18	0.810235	-0.10423	0.036	0.034	1	Down
61	Endothelial	P61_Endothelial	MLEC	0.810313	-0.228948	0.091	0.093	1	Down
61	Endothelial	P61_Endothelial	MAP2K4	0.810853	-0.382433	0.026	0.025	1	Down
61	Endothelial	P61_Endothelial	SYBU	0.811009	-1.08042	0.017	0.018	1	Down
61	Endothelial	P61_Endothelial	PDLIM5	0.811152	0.103733	0.045	0.043	1	Up
61	Endothelial	P61_Endothelial	IRS1	0.811813	-0.948455	0.013	0.014	1	Down
61	Endothelial	P61_Endothelial	HCFC1	0.812871	0.230602	0.016	0.017	1	Up
61	Endothelial	P61_Endothelial	SYF2	0.813191	-0.295941	0.047	0.046	1	Down
61	Endothelial	P61_Endothelial	CASD1	0.813277	-0.192476	0.022	0.024	1	Down
61	Endothelial	P61_Endothelial	ACACB	0.81336	0.117647	0.022	0.021	1	Up
61	Endothelial	P61_Endothelial	CCDC90B	0.81337	-0.569977	0.022	0.024	1	Down
61	Endothelial	P61_Endothelial	WDR47	0.814269	-0.274026	0.021	0.02	1	Down
61	Endothelial	P61_Endothelial	CARF	0.814439	0.552767	0.016	0.017	1	Up
61	Endothelial	P61_Endothelial	FKBP9	0.814471	-0.28029	0.052	0.053	1	Down
61	Endothelial	P61_Endothelial	RAB33B	0.814932	-0.352265	0.03	0.028	1	Down
61	Endothelial	P61_Endothelial	UVRAG	0.815207	0.171166	0.022	0.02	1	Up
61	Endothelial	P61_Endothelial	YIPF5	0.815287	-0.481083	0.032	0.03	1	Down
61	Endothelial	P61_Endothelial	ALG12	0.815399	0.279608	0.022	0.02	1	Up
61	Endothelial	P61_Endothelial	NOTCH3	0.816712	-0.121383	0.216	0.217	1	Down
61	Endothelial	P61_Endothelial	MICA	0.816721	-0.336675	0.033	0.034	1	Down
61	Endothelial	P61_Endothelial	RSBN1	0.816944	-0.195113	0.022	0.023	1	Down
61	Endothelial	P61_Endothelial	SH3BGRL2	0.816964	0.496936	0.02	0.019	1	Up
61	Endothelial	P61_Endothelial	HMG20B	0.817883	-0.462657	0.065	0.063	1	Down
61	Endothelial	P61_Endothelial	PCTP	0.818085	0.69043	0.018	0.017	1	Up
61	Endothelial	P61_Endothelial	RFX1	0.818142	-0.138308	0.013	0.014	1	Down
61	Endothelial	P61_Endothelial	RAB22A	0.818479	-0.227788	0.025	0.024	1	Down
61	Endothelial	P61_Endothelial	LYSMD2	0.818491	-0.609019	0.017	0.018	1	Down
61	Endothelial	P61_Endothelial	PDS5B	0.8186	-0.482211	0.028	0.03	1	Down
61	Endothelial	P61_Endothelial	CLN6	0.818785	-0.166088	0.022	0.021	1	Down
61	Endothelial	P61_Endothelial	R3HDM1	0.818867	-0.150545	0.027	0.028	1	Down
61	Endothelial	P61_Endothelial	PDE8A	0.818968	-0.233637	0.056	0.058	1	Down
61	Endothelial	P61_Endothelial	PCDH18	0.819399	0.151495	0.022	0.021	1	Up
61	Endothelial	P61_Endothelial	CRTC2	0.819858	-0.111463	0.053	0.051	1	Down
61	Endothelial	P61_Endothelial	GM2A	0.820317	-0.283932	0.038	0.036	1	Down
61	Endothelial	P61_Endothelial	SCAMP2	0.820337	-0.195663	0.052	0.05	1	Down
61	Endothelial	P61_Endothelial	TRIM44	0.820539	-0.144167	0.063	0.065	1	Down
61	Endothelial	P61_Endothelial	DLG5	0.821089	-0.867944	0.019	0.02	1	Down
61	Endothelial	P61_Endothelial	MTMR12	0.821139	-0.310395	0.036	0.034	1	Down
61	Endothelial	P61_Endothelial	CCDC174	0.821357	-0.280842	0.018	0.019	1	Down
61	Endothelial	P61_Endothelial	CDC73	0.82179	-0.237061	0.086	0.083	1	Down
61	Endothelial	P61_Endothelial	HOXD3	0.822649	-0.448906	0.018	0.019	1	Down
61	Endothelial	P61_Endothelial	GNPNAT1	0.822653	-0.225209	0.013	0.014	1	Down
61	Endothelial	P61_Endothelial	NPC2	0.822683	-0.13714	0.149	0.151	1	Down
61	Endothelial	P61_Endothelial	PDE2A	0.822723	0.383264	0.024	0.026	1	Up
61	Endothelial	P61_Endothelial	TEAD2	0.822929	-0.310406	0.046	0.047	1	Down
61	Endothelial	P61_Endothelial	TXNDC15	0.823042	-0.286081	0.076	0.077	1	Down
61	Endothelial	P61_Endothelial	SGSM3	0.823347	-0.344273	0.038	0.036	1	Down
61	Endothelial	P61_Endothelial	CPED1	0.823743	0.326331	0.031	0.03	1	Up
61	Endothelial	P61_Endothelial	TYK2	0.823805	-0.577008	0.053	0.055	1	Down
61	Endothelial	P61_Endothelial	SCRN1	0.824102	-0.141106	0.022	0.02	1	Down
61	Endothelial	P61_Endothelial	ZNF682	0.824545	-0.171545	0.013	0.014	1	Down
61	Endothelial	P61_Endothelial	CRYBG1	0.824806	-0.48534	0.035	0.033	1	Down
61	Endothelial	P61_Endothelial	TOMM70	0.824882	-0.130718	0.022	0.024	1	Down
61	Endothelial	P61_Endothelial	COX4I2	0.825155	-0.108901	0.02	0.019	1	Down
61	Endothelial	P61_Endothelial	C2CD5	0.825496	-0.224455	0.035	0.036	1	Down
61	Endothelial	P61_Endothelial	DCTD	0.825537	-0.247728	0.05	0.048	1	Down
61	Endothelial	P61_Endothelial	FBXL16	0.825579	0.285152	0.018	0.017	1	Up
61	Endothelial	P61_Endothelial	ZFYVE28	0.825647	-0.630966	0.019	0.02	1	Down
61	Endothelial	P61_Endothelial	ACAP1	0.826626	-0.114828	0.019	0.018	1	Down
61	Endothelial	P61_Endothelial	BTBD1	0.826835	-0.22686	0.054	0.055	1	Down
61	Endothelial	P61_Endothelial	BEX3	0.827499	-0.21465	0.066	0.064	1	Down
61	Endothelial	P61_Endothelial	ORAI2	0.827895	-0.338674	0.024	0.023	1	Down
61	Endothelial	P61_Endothelial	CPSF4	0.828157	-0.263262	0.019	0.018	1	Down
61	Endothelial	P61_Endothelial	ERCC6L2	0.828289	-0.126068	0.04	0.042	1	Down
61	Endothelial	P61_Endothelial	ARFIP2	0.828801	-0.532678	0.028	0.03	1	Down
61	Endothelial	P61_Endothelial	GOPC	0.828872	-0.178132	0.019	0.018	1	Down
61	Endothelial	P61_Endothelial	HEG1	0.829001	-0.216457	0.162	0.158	1	Down
61	Endothelial	P61_Endothelial	PHAX	0.829089	0.414012	0.028	0.027	1	Up
61	Endothelial	P61_Endothelial	MAN2A1	0.830377	-0.147497	0.046	0.044	1	Down
61	Endothelial	P61_Endothelial	MCM2	0.830448	-0.6428	0.014	0.014	1	Down
61	Endothelial	P61_Endothelial	CD37	0.830466	-0.109072	0.022	0.024	1	Down
61	Endothelial	P61_Endothelial	AGPS	0.830578	-0.181967	0.046	0.044	1	Down
61	Endothelial	P61_Endothelial	MFSD6	0.830991	-0.337757	0.024	0.025	1	Down
61	Endothelial	P61_Endothelial	SMARCD2	0.831191	-0.426907	0.039	0.04	1	Down
61	Endothelial	P61_Endothelial	KHNYN	0.831577	-0.248108	0.058	0.06	1	Down
61	Endothelial	P61_Endothelial	CABLES2	0.831736	-0.428201	0.009	0.01	1	Down
61	Endothelial	P61_Endothelial	CFAP44	0.832076	0.500373	0.016	0.015	1	Up
61	Endothelial	P61_Endothelial	ARMC8	0.832265	-0.127659	0.039	0.04	1	Down
61	Endothelial	P61_Endothelial	ELOVL1	0.832748	-0.193755	0.074	0.072	1	Down
61	Endothelial	P61_Endothelial	HEATR3	0.832796	0.190303	0.022	0.024	1	Up
61	Endothelial	P61_Endothelial	CABP1	0.833247	-0.505416	0.009	0.01	1	Down
61	Endothelial	P61_Endothelial	GRHL2	0.83341	-0.271409	0.019	0.02	1	Down
61	Endothelial	P61_Endothelial	RBM33	0.834263	-0.198753	0.13	0.132	1	Down
61	Endothelial	P61_Endothelial	TTLL5	0.834383	-0.285582	0.063	0.064	1	Down
61	Endothelial	P61_Endothelial	MARC2	0.834418	-0.314367	0.02	0.019	1	Down
61	Endothelial	P61_Endothelial	TTF1	0.834476	-0.347639	0.019	0.02	1	Down
61	Endothelial	P61_Endothelial	RBMX	0.834845	-0.3378	0.029	0.03	1	Down
61	Endothelial	P61_Endothelial	UNC13D	0.834934	-0.147814	0.019	0.02	1	Down
61	Endothelial	P61_Endothelial	C11orf68	0.835379	-0.362147	0.029	0.03	1	Down
61	Endothelial	P61_Endothelial	YWHAH	0.835871	-0.322004	0.05	0.048	1	Down
61	Endothelial	P61_Endothelial	LRRC58	0.836048	-0.256375	0.021	0.02	1	Down
61	Endothelial	P61_Endothelial	PIP4K2C	0.836255	-0.586722	0.019	0.02	1	Down
61	Endothelial	P61_Endothelial	PSMC3	0.836264	0.293026	0.041	0.042	1	Up
61	Endothelial	P61_Endothelial	BCL6	0.836524	-0.117115	0.02	0.019	1	Down
61	Endothelial	P61_Endothelial	MS4A6A	0.836666	-0.323245	0.065	0.067	1	Down
61	Endothelial	P61_Endothelial	TRIAP1	0.836928	-0.333972	0.014	0.014	1	Down
61	Endothelial	P61_Endothelial	CRELD1	0.836992	-0.404839	0.024	0.025	1	Down
61	Endothelial	P61_Endothelial	PLEKHB2	0.837099	-0.337732	0.061	0.062	1	Down
61	Endothelial	P61_Endothelial	SF3B4	0.8371	-0.297256	0.044	0.045	1	Down
61	Endothelial	P61_Endothelial	PLA2G4B	0.837214	0.242863	0.017	0.018	1	Up
61	Endothelial	P61_Endothelial	BTN3A2	0.837656	-0.327428	0.028	0.03	1	Down
61	Endothelial	P61_Endothelial	NOCT	0.837711	-0.742164	0.009	0.01	1	Down
61	Endothelial	P61_Endothelial	RNF213	0.837791	-0.152349	0.144	0.146	1	Down
61	Endothelial	P61_Endothelial	ZBTB47	0.83813	-0.481076	0.02	0.021	1	Down
61	Endothelial	P61_Endothelial	ZNF366	0.838238	-0.419012	0.019	0.02	1	Down
61	Endothelial	P61_Endothelial	PDE10A	0.838254	-0.354854	0.029	0.03	1	Down
61	Endothelial	P61_Endothelial	DLAT	0.838476	-0.15549	0.014	0.014	1	Down
61	Endothelial	P61_Endothelial	TWSG1	0.838785	-0.505425	0.047	0.048	1	Down
61	Endothelial	P61_Endothelial	FARSA	0.838875	-0.26517	0.036	0.037	1	Down
61	Endothelial	P61_Endothelial	TTC32	0.839153	-0.284437	0.009	0.01	1	Down
61	Endothelial	P61_Endothelial	RFX5	0.839155	-0.123588	0.028	0.03	1	Down
61	Endothelial	P61_Endothelial	DYRK2	0.839836	-0.192675	0.053	0.055	1	Down
61	Endothelial	P61_Endothelial	BEX4	0.839917	-0.277595	0.044	0.045	1	Down
61	Endothelial	P61_Endothelial	PKNOX1	0.840162	-0.153635	0.009	0.01	1	Down
61	Endothelial	P61_Endothelial	MINDY3	0.840283	-0.134547	0.034	0.036	1	Down
61	Endothelial	P61_Endothelial	TIGD5	0.840463	-0.963558	0.015	0.016	1	Down
61	Endothelial	P61_Endothelial	RUNX1	0.84121	-0.163521	0.087	0.089	1	Down
61	Endothelial	P61_Endothelial	SPON1	0.841604	0.192361	0.009	0.01	1	Up
61	Endothelial	P61_Endothelial	MED23	0.841783	-0.20109	0.04	0.042	1	Down
61	Endothelial	P61_Endothelial	ATP8A1	0.841799	-0.309539	0.019	0.02	1	Down
61	Endothelial	P61_Endothelial	UNC13A	0.841893	-0.149963	0.009	0.01	1	Down
61	Endothelial	P61_Endothelial	FLOT1	0.842238	-0.270778	0.053	0.051	1	Down
61	Endothelial	P61_Endothelial	SPSB2	0.842825	0.27678	0.015	0.014	1	Up
61	Endothelial	P61_Endothelial	H2AFX	0.843293	0.154095	0.018	0.017	1	Up
61	Endothelial	P61_Endothelial	DDB2	0.8433	-0.287591	0.014	0.014	1	Down
61	Endothelial	P61_Endothelial	LEMD2	0.844101	-0.2776	0.062	0.064	1	Down
61	Endothelial	P61_Endothelial	KMT5A	0.844292	-0.215371	0.042	0.041	1	Down
61	Endothelial	P61_Endothelial	SH2B2	0.844752	-0.167442	0.017	0.016	1	Down
61	Endothelial	P61_Endothelial	SCX	0.846016	-1.06089	0.01	0.011	1	Down
61	Endothelial	P61_Endothelial	SLC25A36	0.846728	-0.218914	0.03	0.031	1	Down
61	Endothelial	P61_Endothelial	MTM1	0.846805	-0.188801	0.014	0.015	1	Down
61	Endothelial	P61_Endothelial	ZNF197	0.846847	-0.285988	0.02	0.021	1	Down
61	Endothelial	P61_Endothelial	ASB9	0.846965	0.551404	0.014	0.014	1	Up
61	Endothelial	P61_Endothelial	STMND1	0.847017	0.411277	0.009	0.01	1	Up
61	Endothelial	P61_Endothelial	ZNF680	0.847304	0.181869	0.034	0.033	1	Up
61	Endothelial	P61_Endothelial	LRRC47	0.847324	-0.267838	0.036	0.037	1	Down
61	Endothelial	P61_Endothelial	TEAD1	0.847681	-0.913818	0.01	0.011	1	Down
61	Endothelial	P61_Endothelial	JHY	0.84814	-0.375427	0.014	0.015	1	Down
61	Endothelial	P61_Endothelial	ABCA1	0.848863	-0.305558	0.038	0.037	1	Down
61	Endothelial	P61_Endothelial	PIAS1	0.848952	-0.274555	0.03	0.029	1	Down
61	Endothelial	P61_Endothelial	WARS2	0.849113	0.683431	0.009	0.01	1	Up
61	Endothelial	P61_Endothelial	GNL2	0.849887	-0.148848	0.025	0.026	1	Down
61	Endothelial	P61_Endothelial	LTN1	0.85004	-0.732017	0.018	0.017	1	Down
61	Endothelial	P61_Endothelial	KCP	0.850321	-0.41086	0.01	0.011	1	Down
61	Endothelial	P61_Endothelial	MACC1	0.850631	0.210082	0.014	0.014	1	Up
61	Endothelial	P61_Endothelial	TMOD3	0.850667	-0.162812	0.046	0.048	1	Down
61	Endothelial	P61_Endothelial	PHLPP1	0.850733	0.26921	0.014	0.013	1	Up
61	Endothelial	P61_Endothelial	DDX19B	0.850794	-0.354236	0.016	0.015	1	Down
61	Endothelial	P61_Endothelial	BPNT1	0.850832	0.11726	0.025	0.024	1	Up
61	Endothelial	P61_Endothelial	SH3D19	0.850929	-0.126857	0.014	0.015	1	Down
61	Endothelial	P61_Endothelial	SLC20A1	0.851024	-0.203773	0.083	0.08	1	Down
61	Endothelial	P61_Endothelial	TNFRSF18	0.851293	-0.440073	0.01	0.011	1	Down
61	Endothelial	P61_Endothelial	BCL2L13	0.851515	-0.332155	0.044	0.045	1	Down
61	Endothelial	P61_Endothelial	TSEN54	0.85152	0.73146	0.013	0.012	1	Up
61	Endothelial	P61_Endothelial	PPARGC1B	0.851742	0.133051	0.014	0.015	1	Up
61	Endothelial	P61_Endothelial	MECR	0.851778	-0.322362	0.015	0.016	1	Down
61	Endothelial	P61_Endothelial	EDNRA	0.851814	-0.200806	0.056	0.054	1	Down
61	Endothelial	P61_Endothelial	BAX	0.852152	-0.127882	0.062	0.06	1	Down
61	Endothelial	P61_Endothelial	AMDHD2	0.852751	-0.104643	0.054	0.055	1	Down
61	Endothelial	P61_Endothelial	PRPF19	0.852846	-0.132743	0.038	0.039	1	Down
61	Endothelial	P61_Endothelial	VDAC3	0.853037	-0.119442	0.052	0.051	1	Down
61	Endothelial	P61_Endothelial	ERCC3	0.853222	0.196407	0.035	0.034	1	Up
61	Endothelial	P61_Endothelial	CDC42EP1	0.854266	-0.354372	0.05	0.052	1	Down
61	Endothelial	P61_Endothelial	BRD2	0.854566	-0.276557	0.127	0.124	1	Down
61	Endothelial	P61_Endothelial	HIBCH	0.855222	0.380712	0.013	0.012	1	Up
61	Endothelial	P61_Endothelial	POP5	0.855298	0.538866	0.014	0.014	1	Up
61	Endothelial	P61_Endothelial	ANKRD16	0.855347	0.396898	0.013	0.012	1	Up
61	Endothelial	P61_Endothelial	HMGXB3	0.855379	-0.179921	0.036	0.035	1	Down
61	Endothelial	P61_Endothelial	FAM172A	0.855605	-0.14626	0.036	0.035	1	Down
61	Endothelial	P61_Endothelial	APBB2	0.855624	-0.125375	0.08	0.082	1	Down
61	Endothelial	P61_Endothelial	CTSA	0.855947	-0.154791	0.088	0.086	1	Down
61	Endothelial	P61_Endothelial	CPLX1	0.856026	-0.631955	0.02	0.021	1	Down
61	Endothelial	P61_Endothelial	ANXA9	0.856199	-0.22523	0.015	0.016	1	Down
61	Endothelial	P61_Endothelial	LOXL2	0.856382	-0.411233	0.066	0.067	1	Down
61	Endothelial	P61_Endothelial	MAGI1	0.856833	-0.316674	0.038	0.039	1	Down
61	Endothelial	P61_Endothelial	EHMT1	0.856928	-0.111473	0.068	0.069	1	Down
61	Endothelial	P61_Endothelial	SIX5	0.856944	-0.475559	0.014	0.013	1	Down
61	Endothelial	P61_Endothelial	HECTD1	0.857333	-0.267509	0.068	0.066	1	Down
61	Endothelial	P61_Endothelial	HOMEZ	0.857554	-0.126553	0.014	0.013	1	Down
61	Endothelial	P61_Endothelial	MANF	0.857644	-0.378188	0.065	0.066	1	Down
61	Endothelial	P61_Endothelial	NOP53	0.85768	-0.113012	0.077	0.079	1	Down
61	Endothelial	P61_Endothelial	KIAA1755	0.8579	0.267311	0.01	0.011	1	Up
61	Endothelial	P61_Endothelial	AEN	0.858083	0.290517	0.014	0.015	1	Up
61	Endothelial	P61_Endothelial	FMNL2	0.858166	-0.416911	0.026	0.027	1	Down
61	Endothelial	P61_Endothelial	SHQ1	0.858387	0.114166	0.01	0.011	1	Up
61	Endothelial	P61_Endothelial	PYCR3	0.858527	0.171381	0.01	0.011	1	Up
61	Endothelial	P61_Endothelial	GOLGA8B	0.858927	0.173882	0.013	0.012	1	Up
61	Endothelial	P61_Endothelial	CDC14A	0.859129	0.194907	0.024	0.023	1	Up
61	Endothelial	P61_Endothelial	CCNE2	0.859153	0.326324	0.01	0.011	1	Up
61	Endothelial	P61_Endothelial	SLC35A3	0.859328	-0.103565	0.034	0.033	1	Down
61	Endothelial	P61_Endothelial	DKC1	0.859482	-0.302181	0.027	0.026	1	Down
61	Endothelial	P61_Endothelial	NIPSNAP3A	0.85983	-0.519547	0.015	0.016	1	Down
61	Endothelial	P61_Endothelial	NOL6	0.859944	-0.341054	0.015	0.016	1	Down
61	Endothelial	P61_Endothelial	GNL1	0.859944	-0.362416	0.015	0.016	1	Down
61	Endothelial	P61_Endothelial	GSTCD	0.860246	-0.101726	0.013	0.012	1	Down
61	Endothelial	P61_Endothelial	PFN2	0.860743	-0.3314	0.028	0.027	1	Down
61	Endothelial	P61_Endothelial	FGD1	0.861057	-0.314093	0.014	0.014	1	Down
61	Endothelial	P61_Endothelial	SP2	0.861562	0.256654	0.033	0.032	1	Up
61	Endothelial	P61_Endothelial	GORASP2	0.861758	-0.456629	0.031	0.03	1	Down
61	Endothelial	P61_Endothelial	RNF145	0.86193	-0.949224	0.016	0.015	1	Down
61	Endothelial	P61_Endothelial	RCL1	0.862896	-0.811448	0.011	0.011	1	Down
61	Endothelial	P61_Endothelial	KLF8	0.863237	-0.154257	0.015	0.016	1	Down
61	Endothelial	P61_Endothelial	AVEN	0.86348	-0.216349	0.021	0.022	1	Down
61	Endothelial	P61_Endothelial	IARS2	0.863839	-0.293597	0.057	0.055	1	Down
61	Endothelial	P61_Endothelial	AGT	0.864038	-0.661304	0.015	0.014	1	Down
61	Endothelial	P61_Endothelial	CCDC137	0.864498	-0.731399	0.014	0.014	1	Down
61	Endothelial	P61_Endothelial	HMGCL	0.864699	-0.361574	0.027	0.028	1	Down
61	Endothelial	P61_Endothelial	LMF1	0.865027	-0.616306	0.022	0.023	1	Down
61	Endothelial	P61_Endothelial	TRIB1	0.865123	0.17954	0.035	0.036	1	Up
61	Endothelial	P61_Endothelial	MARCH3	0.865623	-0.253218	0.015	0.016	1	Down
61	Endothelial	P61_Endothelial	BCAT2	0.865668	-0.100605	0.014	0.013	1	Down
61	Endothelial	P61_Endothelial	RELCH	0.865684	0.136636	0.04	0.042	1	Up
61	Endothelial	P61_Endothelial	CSRP1	0.865703	-0.136734	0.154	0.155	1	Down
61	Endothelial	P61_Endothelial	CHST7	0.865737	-0.16399	0.015	0.016	1	Down
61	Endothelial	P61_Endothelial	ZNF707	0.866215	-0.166493	0.012	0.011	1	Down
61	Endothelial	P61_Endothelial	DSN1	0.866533	0.227053	0.015	0.016	1	Up
61	Endothelial	P61_Endothelial	THAP12	0.866767	-0.214604	0.021	0.022	1	Down
61	Endothelial	P61_Endothelial	GIT2	0.866876	0.172192	0.023	0.022	1	Up
61	Endothelial	P61_Endothelial	CTR9	0.866928	-0.55297	0.022	0.023	1	Down
61	Endothelial	P61_Endothelial	TLR3	0.867332	0.36981	0.011	0.011	1	Up
61	Endothelial	P61_Endothelial	CTU2	0.867399	-0.829935	0.011	0.011	1	Down
61	Endothelial	P61_Endothelial	PCIF1	0.867514	-0.103166	0.031	0.032	1	Down
61	Endothelial	P61_Endothelial	TADA2A	0.867557	-0.142401	0.016	0.017	1	Down
61	Endothelial	P61_Endothelial	HNRNPDL	0.867865	-0.327539	0.094	0.095	1	Down
61	Endothelial	P61_Endothelial	FAT1	0.868054	-0.300331	0.05	0.049	1	Down
61	Endothelial	P61_Endothelial	DFFB	0.868542	-0.542019	0.011	0.011	1	Down
61	Endothelial	P61_Endothelial	PRXL2B	0.868606	0.182688	0.022	0.021	1	Up
61	Endothelial	P61_Endothelial	CCDC6	0.868739	-0.122931	0.051	0.049	1	Down
61	Endothelial	P61_Endothelial	TTC5	0.869	-0.180423	0.016	0.017	1	Down
61	Endothelial	P61_Endothelial	DERL2	0.869278	-0.615921	0.028	0.027	1	Down
61	Endothelial	P61_Endothelial	MCU	0.86933	-0.451407	0.023	0.024	1	Down
61	Endothelial	P61_Endothelial	XYLT2	0.869603	0.105065	0.015	0.016	1	Up
61	Endothelial	P61_Endothelial	KIF20B	0.869725	-0.630788	0.012	0.011	1	Down
61	Endothelial	P61_Endothelial	TXNL4B	0.869725	-0.332652	0.012	0.011	1	Down
61	Endothelial	P61_Endothelial	MIS12	0.869912	0.300381	0.021	0.02	1	Up
61	Endothelial	P61_Endothelial	FKBP3	0.87018	-0.689035	0.012	0.012	1	Down
61	Endothelial	P61_Endothelial	ZFP30	0.870465	-0.620642	0.018	0.018	1	Down
61	Endothelial	P61_Endothelial	MIPOL1	0.870762	-0.256092	0.011	0.011	1	Down
61	Endothelial	P61_Endothelial	LEO1	0.870776	0.127679	0.033	0.032	1	Up
61	Endothelial	P61_Endothelial	MEN1	0.870864	0.318008	0.01	0.01	1	Up
61	Endothelial	P61_Endothelial	GBP1	0.871235	0.399967	0.021	0.02	1	Up
61	Endothelial	P61_Endothelial	VEZT	0.871728	-0.141574	0.061	0.06	1	Down
61	Endothelial	P61_Endothelial	CFAP410	0.871831	-0.245991	0.016	0.017	1	Down
61	Endothelial	P61_Endothelial	ZFYVE21	0.872028	0.165207	0.038	0.037	1	Up
61	Endothelial	P61_Endothelial	PHF2	0.872044	-0.299214	0.039	0.04	1	Down
61	Endothelial	P61_Endothelial	CIPC	0.872101	-0.462533	0.014	0.014	1	Down
61	Endothelial	P61_Endothelial	SNRPB	0.872107	-0.301508	0.048	0.049	1	Down
61	Endothelial	P61_Endothelial	KYAT1	0.872579	-0.120957	0.011	0.011	1	Down
61	Endothelial	P61_Endothelial	DDX20	0.872958	0.153587	0.01	0.01	1	Up
61	Endothelial	P61_Endothelial	IQANK1	0.872983	-0.248655	0.011	0.011	1	Down
61	Endothelial	P61_Endothelial	C2orf42	0.873237	-0.11273	0.012	0.011	1	Down
61	Endothelial	P61_Endothelial	WASF3	0.873252	-0.326712	0.011	0.011	1	Down
61	Endothelial	P61_Endothelial	TMEM205	0.873436	0.123847	0.032	0.033	1	Up
61	Endothelial	P61_Endothelial	FBXO38	0.873685	-0.200772	0.023	0.022	1	Down
61	Endothelial	P61_Endothelial	YIPF4	0.873973	-0.537821	0.055	0.053	1	Down
61	Endothelial	P61_Endothelial	CADM1	0.874044	-0.443805	0.03	0.031	1	Down
61	Endothelial	P61_Endothelial	PLEKHJ1	0.874215	-0.205799	0.025	0.024	1	Down
61	Endothelial	P61_Endothelial	TSR1	0.87422	-0.322528	0.016	0.017	1	Down
61	Endothelial	P61_Endothelial	SOX7	0.874393	-0.496098	0.018	0.018	1	Down
61	Endothelial	P61_Endothelial	INMT	0.874733	-0.262748	0.011	0.011	1	Down
61	Endothelial	P61_Endothelial	VAMP4	0.874756	-0.249738	0.025	0.024	1	Down
61	Endothelial	P61_Endothelial	FADD	0.874862	0.271312	0.022	0.021	1	Up
61	Endothelial	P61_Endothelial	C18orf54	0.875053	0.105571	0.01	0.01	1	Up
61	Endothelial	P61_Endothelial	TTLL1	0.875137	-0.185092	0.011	0.011	1	Down
61	Endothelial	P61_Endothelial	MDP1	0.875514	-0.757421	0.012	0.012	1	Down
61	Endothelial	P61_Endothelial	HPX	0.87581	-0.286986	0.011	0.011	1	Down
61	Endothelial	P61_Endothelial	TMEM14B	0.875836	-0.458159	0.017	0.017	1	Down
61	Endothelial	P61_Endothelial	AREL1	0.875861	0.39409	0.019	0.018	1	Up
61	Endothelial	P61_Endothelial	NUTF2	0.876027	-0.316836	0.053	0.052	1	Down
61	Endothelial	P61_Endothelial	FOXO4	0.876149	-0.136875	0.01	0.009	1	Down
61	Endothelial	P61_Endothelial	DCTN5	0.876295	-0.260431	0.012	0.012	1	Down
61	Endothelial	P61_Endothelial	SERPINA5	0.876445	0.296681	0.064	0.064	1	Up
61	Endothelial	P61_Endothelial	FANCF	0.876551	-0.392317	0.011	0.011	1	Down
61	Endothelial	P61_Endothelial	DPT	0.876677	-0.978683	0.012	0.013	1	Down
61	Endothelial	P61_Endothelial	PRAG1	0.876686	-0.5483	0.011	0.011	1	Down
61	Endothelial	P61_Endothelial	REV1	0.877123	-0.291358	0.052	0.053	1	Down
61	Endothelial	P61_Endothelial	HECTD3	0.877142	-0.530406	0.012	0.012	1	Down
61	Endothelial	P61_Endothelial	VCL	0.877201	-0.363563	0.048	0.049	1	Down
61	Endothelial	P61_Endothelial	ARHGAP15	0.877326	-0.392912	0.024	0.024	1	Down
61	Endothelial	P61_Endothelial	CYP27A1	0.877427	0.2709	0.011	0.011	1	Up
61	Endothelial	P61_Endothelial	USP38	0.87768	0.176725	0.03	0.03	1	Up
61	Endothelial	P61_Endothelial	TACC1	0.877832	-0.436225	0.082	0.083	1	Down
61	Endothelial	P61_Endothelial	PDCD11	0.877958	-0.47676	0.025	0.024	1	Down
61	Endothelial	P61_Endothelial	DEXI	0.878001	-0.344399	0.027	0.028	1	Down
61	Endothelial	P61_Endothelial	COA5	0.878249	-0.426476	0.012	0.012	1	Down
61	Endothelial	P61_Endothelial	PIP4P1	0.878252	-0.161037	0.022	0.023	1	Down
61	Endothelial	P61_Endothelial	ABCB1	0.878285	0.379361	0.02	0.019	1	Up
61	Endothelial	P61_Endothelial	FOXJ3	0.878699	-0.434238	0.024	0.023	1	Down
61	Endothelial	P61_Endothelial	ATRN	0.879494	-0.208521	0.034	0.033	1	Down
61	Endothelial	P61_Endothelial	SUCLG1	0.879633	0.10571	0.037	0.038	1	Up
61	Endothelial	P61_Endothelial	COIL	0.880072	-0.53849	0.012	0.012	1	Down
61	Endothelial	P61_Endothelial	UPF3B	0.880085	-0.700183	0.01	0.01	1	Down
61	Endothelial	P61_Endothelial	SEC23B	0.8802	-0.382989	0.028	0.027	1	Down
61	Endothelial	P61_Endothelial	PTCD2	0.880257	-0.62968	0.011	0.011	1	Down
61	Endothelial	P61_Endothelial	TMEM229B	0.880325	-0.537509	0.011	0.011	1	Down
61	Endothelial	P61_Endothelial	POLD4	0.880498	-0.186753	0.046	0.047	1	Down
61	Endothelial	P61_Endothelial	TMEM67	0.880662	0.4551	0.011	0.011	1	Up
61	Endothelial	P61_Endothelial	OGFR	0.880712	-0.358295	0.042	0.043	1	Down
61	Endothelial	P61_Endothelial	ACOT13	0.880848	-0.21617	0.021	0.02	1	Down
61	Endothelial	P61_Endothelial	VPS18	0.880924	-0.253148	0.01	0.01	1	Down
61	Endothelial	P61_Endothelial	VASN	0.880959	0.142539	0.021	0.022	1	Up
61	Endothelial	P61_Endothelial	TPBG	0.881228	-0.423487	0.024	0.024	1	Down
61	Endothelial	P61_Endothelial	SNX4	0.881406	0.312849	0.041	0.042	1	Up
61	Endothelial	P61_Endothelial	HEPH	0.881741	0.279004	0.011	0.011	1	Up
61	Endothelial	P61_Endothelial	TOP2B	0.881785	0.114019	0.029	0.028	1	Up
61	Endothelial	P61_Endothelial	FAM13A	0.881948	0.374844	0.016	0.017	1	Up
61	Endothelial	P61_Endothelial	TUT1	0.881991	-0.51152	0.018	0.018	1	Down
61	Endothelial	P61_Endothelial	TEX9	0.882041	0.164452	0.01	0.009	1	Up
61	Endothelial	P61_Endothelial	NKAP	0.882292	-0.706964	0.012	0.013	1	Down
61	Endothelial	P61_Endothelial	CCDC28A	0.882356	-0.189995	0.017	0.017	1	Down
61	Endothelial	P61_Endothelial	MLPH	0.882373	-0.37122	0.169	0.163	1	Down
61	Endothelial	P61_Endothelial	TKFC	0.882679	-0.32805	0.012	0.012	1	Down
61	Endothelial	P61_Endothelial	POLR3E	0.883026	-0.109027	0.029	0.03	1	Down
61	Endothelial	P61_Endothelial	NCLN	0.883067	-0.45839	0.029	0.03	1	Down
61	Endothelial	P61_Endothelial	MINDY2	0.883302	-0.591761	0.018	0.019	1	Down
61	Endothelial	P61_Endothelial	ANAPC4	0.883482	-0.525086	0.032	0.033	1	Down
61	Endothelial	P61_Endothelial	NSDHL	0.883513	-0.473259	0.01	0.01	1	Down
61	Endothelial	P61_Endothelial	FBXO3	0.883552	-0.238232	0.017	0.017	1	Down
61	Endothelial	P61_Endothelial	REPS1	0.88403	-0.120576	0.029	0.03	1	Down
61	Endothelial	P61_Endothelial	IQCK	0.884283	-0.134534	0.033	0.034	1	Down
61	Endothelial	P61_Endothelial	PARP16	0.884516	0.109152	0.01	0.009	1	Up
61	Endothelial	P61_Endothelial	SNX12	0.884624	-0.31808	0.035	0.034	1	Down
61	Endothelial	P61_Endothelial	IL17RA	0.884634	-0.221249	0.012	0.012	1	Down
61	Endothelial	P61_Endothelial	PPAT	0.885098	0.139317	0.01	0.009	1	Up
61	Endothelial	P61_Endothelial	ALDH18A1	0.885269	-0.592351	0.042	0.041	1	Down
61	Endothelial	P61_Endothelial	NSFL1C	0.885708	0.381398	0.035	0.034	1	Up
61	Endothelial	P61_Endothelial	PRRT1	0.885826	-0.210756	0.01	0.009	1	Down
61	Endothelial	P61_Endothelial	TM2D3	0.885881	-0.23582	0.04	0.041	1	Down
61	Endothelial	P61_Endothelial	TSPAN31	0.886424	-0.461503	0.04	0.039	1	Down
61	Endothelial	P61_Endothelial	HPS6	0.886721	0.184675	0.012	0.012	1	Up
61	Endothelial	P61_Endothelial	PPP1CB	0.887124	-0.404838	0.058	0.059	1	Down
61	Endothelial	P61_Endothelial	NQO1	0.887209	-0.333654	0.073	0.071	1	Down
61	Endothelial	P61_Endothelial	YY1	0.887342	-0.484549	0.03	0.031	1	Down
61	Endothelial	P61_Endothelial	LYPLAL1	0.887747	-0.105271	0.024	0.024	1	Down
61	Endothelial	P61_Endothelial	PGAP3	0.88776	0.125676	0.027	0.027	1	Up
61	Endothelial	P61_Endothelial	EBLN2	0.888012	-0.450961	0.01	0.009	1	Down
61	Endothelial	P61_Endothelial	LAPTM4A	0.88816	-0.508685	0.095	0.095	1	Down
61	Endothelial	P61_Endothelial	XPO5	0.888181	-0.473497	0.031	0.032	1	Down
61	Endothelial	P61_Endothelial	B3GLCT	0.888303	-0.597778	0.01	0.009	1	Down
61	Endothelial	P61_Endothelial	ADAR	0.888613	-0.120543	0.219	0.219	1	Down
61	Endothelial	P61_Endothelial	POLG	0.889015	-0.368571	0.018	0.018	1	Down
61	Endothelial	P61_Endothelial	PGPEP1	0.889134	-0.343271	0.023	0.022	1	Down
61	Endothelial	P61_Endothelial	MON2	0.889327	-0.345945	0.038	0.039	1	Down
61	Endothelial	P61_Endothelial	MAPK1	0.889625	-0.254193	0.049	0.05	1	Down
61	Endothelial	P61_Endothelial	MGAT1	0.889651	-0.157781	0.071	0.072	1	Down
61	Endothelial	P61_Endothelial	SLC25A11	0.889856	-0.132533	0.045	0.044	1	Down
61	Endothelial	P61_Endothelial	ABCC1	0.890038	-0.357695	0.042	0.043	1	Down
61	Endothelial	P61_Endothelial	TJAP1	0.8903	-0.160993	0.017	0.017	1	Down
61	Endothelial	P61_Endothelial	SHLD3	0.890635	-1.03132	0.01	0.009	1	Down
61	Endothelial	P61_Endothelial	RRP36	0.891261	-0.201457	0.031	0.03	1	Down
61	Endothelial	P61_Endothelial	SHC1	0.891307	-0.301997	0.151	0.147	1	Down
61	Endothelial	P61_Endothelial	WDR43	0.891496	-0.544489	0.035	0.034	1	Down
61	Endothelial	P61_Endothelial	NUP98	0.892858	0.34725	0.034	0.033	1	Up
61	Endothelial	P61_Endothelial	TRMT5	0.893477	-0.448046	0.012	0.013	1	Down
61	Endothelial	P61_Endothelial	LCAT	0.893489	-0.384427	0.018	0.018	1	Down
61	Endothelial	P61_Endothelial	BTN2A2	0.893786	0.672979	0.017	0.017	1	Up
61	Endothelial	P61_Endothelial	RARA	0.894052	-0.118201	0.074	0.074	1	Down
61	Endothelial	P61_Endothelial	PLCB2	0.894967	-0.47646	0.032	0.033	1	Down
61	Endothelial	P61_Endothelial	HSF1	0.895554	-0.450831	0.081	0.081	1	Down
61	Endothelial	P61_Endothelial	CLIP1	0.895689	-0.189955	0.066	0.067	1	Down
61	Endothelial	P61_Endothelial	SNX19	0.896346	0.187625	0.05	0.049	1	Up
61	Endothelial	P61_Endothelial	FAM192A	0.896649	-0.239899	0.019	0.018	1	Down
61	Endothelial	P61_Endothelial	MECP2	0.897077	-0.154351	0.024	0.024	1	Down
61	Endothelial	P61_Endothelial	SYDE2	0.897091	0.410673	0.025	0.024	1	Up
61	Endothelial	P61_Endothelial	SLC16A1	0.897095	-0.236439	0.02	0.02	1	Down
61	Endothelial	P61_Endothelial	COG2	0.897538	-0.418194	0.019	0.02	1	Down
61	Endothelial	P61_Endothelial	GOLGB1	0.897691	-0.67824	0.019	0.02	1	Down
61	Endothelial	P61_Endothelial	ZGRF1	0.897998	-0.598414	0.019	0.02	1	Down
61	Endothelial	P61_Endothelial	SLC5A4	0.898116	0.151217	0.032	0.033	1	Up
61	Endothelial	P61_Endothelial	PAFAH1B1	0.898138	-0.281343	0.079	0.078	1	Down
61	Endothelial	P61_Endothelial	INPP5A	0.898365	-0.148637	0.053	0.055	1	Down
61	Endothelial	P61_Endothelial	PSENEN	0.89869	0.100464	0.041	0.04	1	Up
61	Endothelial	P61_Endothelial	TCF7L2	0.898893	-0.125783	0.041	0.04	1	Down
61	Endothelial	P61_Endothelial	IRAK1	0.899327	-0.276475	0.066	0.064	1	Down
61	Endothelial	P61_Endothelial	ACYP2	0.899773	-0.376325	0.031	0.032	1	Down
61	Endothelial	P61_Endothelial	NMD3	0.899778	-0.258428	0.04	0.039	1	Down
61	Endothelial	P61_Endothelial	ZNF609	0.900014	-0.303806	0.061	0.06	1	Down
61	Endothelial	P61_Endothelial	PLA2G15	0.90042	-0.118492	0.018	0.017	1	Down
61	Endothelial	P61_Endothelial	AACS	0.901324	-0.360624	0.02	0.019	1	Down
61	Endothelial	P61_Endothelial	GMPS	0.901478	-0.2498	0.02	0.019	1	Down
61	Endothelial	P61_Endothelial	PLSCR4	0.901824	-0.129457	0.03	0.03	1	Down
61	Endothelial	P61_Endothelial	DNAJC25	0.901861	0.108468	0.018	0.017	1	Up
61	Endothelial	P61_Endothelial	PUM2	0.902234	-0.16158	0.076	0.077	1	Down
61	Endothelial	P61_Endothelial	AAGAB	0.902791	-0.50215	0.031	0.03	1	Down
61	Endothelial	P61_Endothelial	NUDCD3	0.903117	-0.161982	0.04	0.04	1	Down
61	Endothelial	P61_Endothelial	COX10	0.904049	-0.247505	0.018	0.017	1	Down
61	Endothelial	P61_Endothelial	ZNF280D	0.904104	-0.319507	0.038	0.039	1	Down
61	Endothelial	P61_Endothelial	PEX11A	0.904177	0.217625	0.012	0.013	1	Up
61	Endothelial	P61_Endothelial	TARBP2	0.904558	0.338879	0.025	0.024	1	Up
61	Endothelial	P61_Endothelial	PGAP2	0.904835	-0.162595	0.025	0.026	1	Down
61	Endothelial	P61_Endothelial	FAM98A	0.905009	-0.212864	0.018	0.017	1	Down
61	Endothelial	P61_Endothelial	HEMK1	0.905058	-0.174292	0.018	0.019	1	Down
61	Endothelial	P61_Endothelial	PNP	0.90522	-0.413658	0.064	0.063	1	Down
61	Endothelial	P61_Endothelial	PAFAH1B2	0.905465	-0.314854	0.06	0.059	1	Down
61	Endothelial	P61_Endothelial	INTS7	0.905481	-0.242921	0.029	0.028	1	Down
61	Endothelial	P61_Endothelial	SYVN1	0.905481	-0.244942	0.04	0.039	1	Down
61	Endothelial	P61_Endothelial	ZDHHC21	0.905508	-0.343766	0.025	0.026	1	Down
61	Endothelial	P61_Endothelial	TGOLN2	0.90622	-0.145705	0.088	0.087	1	Down
61	Endothelial	P61_Endothelial	PSMB10	0.906699	-0.340175	0.054	0.052	1	Down
61	Endothelial	P61_Endothelial	CEP85	0.906742	-0.247248	0.013	0.014	1	Down
61	Endothelial	P61_Endothelial	FAM118B	0.906783	-0.334043	0.019	0.018	1	Down
61	Endothelial	P61_Endothelial	PEX19	0.906838	-0.182593	0.039	0.038	1	Down
61	Endothelial	P61_Endothelial	SUOX	0.906906	-0.198325	0.02	0.019	1	Down
61	Endothelial	P61_Endothelial	CAPN15	0.907248	-0.516468	0.028	0.027	1	Down
61	Endothelial	P61_Endothelial	YIPF2	0.907253	-0.408674	0.019	0.018	1	Down
61	Endothelial	P61_Endothelial	SASH3	0.907418	-0.105999	0.019	0.02	1	Down
61	Endothelial	P61_Endothelial	WDR5	0.907635	0.496982	0.015	0.014	1	Up
61	Endothelial	P61_Endothelial	SLC37A1	0.907657	-0.197861	0.024	0.025	1	Down
61	Endothelial	P61_Endothelial	TATDN2	0.908177	-0.161658	0.042	0.043	1	Down
61	Endothelial	P61_Endothelial	LRRC8B	0.90832	-0.243414	0.018	0.017	1	Down
61	Endothelial	P61_Endothelial	TAX1BP3	0.909031	-0.430752	0.114	0.112	1	Down
61	Endothelial	P61_Endothelial	RMDN1	0.909121	-0.25013	0.018	0.017	1	Down
61	Endothelial	P61_Endothelial	PDGFD	0.909547	0.133643	0.026	0.026	1	Up
61	Endothelial	P61_Endothelial	REPS2	0.909576	0.106286	0.064	0.064	1	Up
61	Endothelial	P61_Endothelial	PPP1R12C	0.909784	-0.357204	0.077	0.077	1	Down
61	Endothelial	P61_Endothelial	PGM2L1	0.910234	-0.378081	0.019	0.018	1	Down
61	Endothelial	P61_Endothelial	CCDC66	0.910595	-0.415259	0.019	0.02	1	Down
61	Endothelial	P61_Endothelial	CNOT4	0.910617	-0.124337	0.031	0.032	1	Down
61	Endothelial	P61_Endothelial	CLCC1	0.910725	0.132661	0.058	0.057	1	Up
61	Endothelial	P61_Endothelial	FAM104B	0.910989	-0.455617	0.028	0.028	1	Down
61	Endothelial	P61_Endothelial	ETV6	0.911061	-0.171113	0.065	0.064	1	Down
61	Endothelial	P61_Endothelial	PHGDH	0.911297	-0.342847	0.014	0.014	1	Down
61	Endothelial	P61_Endothelial	EXOC6	0.911546	-0.227124	0.029	0.028	1	Down
61	Endothelial	P61_Endothelial	RASSF4	0.912034	-0.103003	0.025	0.024	1	Down
61	Endothelial	P61_Endothelial	ALKBH6	0.912773	-0.124053	0.013	0.014	1	Down
61	Endothelial	P61_Endothelial	GLB1	0.912774	-0.1699	0.017	0.017	1	Down
61	Endothelial	P61_Endothelial	FEM1C	0.913438	-0.43949	0.021	0.021	1	Down
61	Endothelial	P61_Endothelial	EEF2K	0.913758	-0.191996	0.046	0.046	1	Down
61	Endothelial	P61_Endothelial	USP24	0.914119	-0.194311	0.036	0.036	1	Down
61	Endothelial	P61_Endothelial	WDR55	0.914123	-0.192053	0.035	0.034	1	Down
61	Endothelial	P61_Endothelial	MPZL2	0.91419	0.453187	0.013	0.014	1	Up
61	Endothelial	P61_Endothelial	CDH24	0.914192	-0.317585	0.027	0.027	1	Down
61	Endothelial	P61_Endothelial	SERTAD2	0.914995	0.346044	0.018	0.019	1	Up
61	Endothelial	P61_Endothelial	WDR74	0.914999	0.218563	0.024	0.025	1	Up
61	Endothelial	P61_Endothelial	EIF2AK4	0.915117	-0.150504	0.025	0.026	1	Down
61	Endothelial	P61_Endothelial	PSMA4	0.915206	-0.153778	0.034	0.035	1	Down
61	Endothelial	P61_Endothelial	KLHL8	0.915561	-0.459106	0.017	0.017	1	Down
61	Endothelial	P61_Endothelial	DPM1	0.915695	-0.378675	0.046	0.047	1	Down
61	Endothelial	P61_Endothelial	ANXA1	0.915869	-0.288969	0.099	0.097	1	Down
61	Endothelial	P61_Endothelial	NARS	0.916099	-0.29789	0.052	0.053	1	Down
61	Endothelial	P61_Endothelial	HTRA2	0.916487	-0.503496	0.02	0.02	1	Down
61	Endothelial	P61_Endothelial	UBR4	0.916491	-0.234835	0.06	0.061	1	Down
61	Endothelial	P61_Endothelial	ATG16L1	0.916587	-0.660582	0.02	0.02	1	Down
61	Endothelial	P61_Endothelial	DCAF16	0.916985	-0.486303	0.06	0.06	1	Down
61	Endothelial	P61_Endothelial	IDE	0.916991	0.448954	0.029	0.029	1	Up
61	Endothelial	P61_Endothelial	GTF2A2	0.91712	-0.205876	0.034	0.034	1	Down
61	Endothelial	P61_Endothelial	ALDH6A1	0.918226	-0.424414	0.015	0.015	1	Down
61	Endothelial	P61_Endothelial	DOCK5	0.918281	-0.333484	0.032	0.033	1	Down
61	Endothelial	P61_Endothelial	KIF13B	0.918353	-0.254818	0.025	0.026	1	Down
61	Endothelial	P61_Endothelial	GABPB1	0.918376	0.159892	0.025	0.024	1	Up
61	Endothelial	P61_Endothelial	PISD	0.918421	0.240675	0.024	0.025	1	Up
61	Endothelial	P61_Endothelial	BLMH	0.918542	0.155615	0.03	0.031	1	Up
61	Endothelial	P61_Endothelial	TYW5	0.918879	0.167695	0.014	0.014	1	Up
61	Endothelial	P61_Endothelial	ASF1A	0.918906	-0.543206	0.022	0.022	1	Down
61	Endothelial	P61_Endothelial	MED16	0.919261	-0.283695	0.014	0.014	1	Down
61	Endothelial	P61_Endothelial	ABHD11	0.919771	-0.359038	0.017	0.017	1	Down
61	Endothelial	P61_Endothelial	GRIPAP1	0.919788	-0.154296	0.038	0.037	1	Down
61	Endothelial	P61_Endothelial	STAT5A	0.920019	-0.228162	0.016	0.016	1	Down
61	Endothelial	P61_Endothelial	PSMC6	0.92021	-0.201689	0.015	0.015	1	Down
61	Endothelial	P61_Endothelial	STX2	0.920608	0.158016	0.048	0.048	1	Up
61	Endothelial	P61_Endothelial	DAAM2	0.920802	-0.19042	0.028	0.029	1	Down
61	Endothelial	P61_Endothelial	NOC4L	0.92109	-0.197975	0.016	0.015	1	Down
61	Endothelial	P61_Endothelial	DDX58	0.921327	-0.256963	0.061	0.062	1	Down
61	Endothelial	P61_Endothelial	PDHB	0.921594	-0.35907	0.066	0.066	1	Down
61	Endothelial	P61_Endothelial	GASK1B	0.921712	-0.180133	0.058	0.058	1	Down
61	Endothelial	P61_Endothelial	PEX11B	0.921815	-0.274775	0.025	0.026	1	Down
61	Endothelial	P61_Endothelial	RFC3	0.922252	-0.245959	0.015	0.015	1	Down
61	Endothelial	P61_Endothelial	TMEM168	0.922744	0.142334	0.041	0.04	1	Up
61	Endothelial	P61_Endothelial	STRBP	0.923211	-0.173912	0.041	0.04	1	Down
61	Endothelial	P61_Endothelial	FLAD1	0.923385	-0.4059	0.016	0.015	1	Down
61	Endothelial	P61_Endothelial	ITGA9	0.923534	-0.152308	0.042	0.042	1	Down
61	Endothelial	P61_Endothelial	STXBP3	0.923621	-0.199383	0.033	0.033	1	Down
61	Endothelial	P61_Endothelial	BABAM2	0.923672	0.357942	0.024	0.025	1	Up
61	Endothelial	P61_Endothelial	OTUD1	0.923769	-0.381527	0.015	0.015	1	Down
61	Endothelial	P61_Endothelial	TFIP11	0.923844	-0.330736	0.016	0.015	1	Down
61	Endothelial	P61_Endothelial	RIPK1	0.923849	-0.475992	0.029	0.03	1	Down
61	Endothelial	P61_Endothelial	TMEM8A	0.924698	-0.400232	0.081	0.081	1	Down
61	Endothelial	P61_Endothelial	BUD13	0.92489	-0.381473	0.016	0.016	1	Down
61	Endothelial	P61_Endothelial	ARHGAP5	0.925243	-0.118495	0.024	0.024	1	Down
61	Endothelial	P61_Endothelial	ADORA3	0.925623	-0.325743	0.016	0.015	1	Down
61	Endothelial	P61_Endothelial	HELZ	0.925678	-0.338996	0.05	0.051	1	Down
61	Endothelial	P61_Endothelial	ANK3	0.926072	-0.337947	0.029	0.028	1	Down
61	Endothelial	P61_Endothelial	GMCL1	0.926501	0.148399	0.014	0.014	1	Up
61	Endothelial	P61_Endothelial	PDCD6IP	0.926941	-0.204919	0.099	0.098	1	Down
61	Endothelial	P61_Endothelial	FGFR1	0.926943	-0.463374	0.026	0.025	1	Down
61	Endothelial	P61_Endothelial	CYB5R3	0.927049	-0.219752	0.122	0.12	1	Down
61	Endothelial	P61_Endothelial	ZFAND4	0.927058	-0.182927	0.016	0.015	1	Down
61	Endothelial	P61_Endothelial	OCRL	0.927118	-0.4084	0.022	0.023	1	Down
61	Endothelial	P61_Endothelial	TUSC2	0.927174	0.204835	0.014	0.014	1	Up
61	Endothelial	P61_Endothelial	GIMAP5	0.927221	-0.250474	0.01	0.01	1	Down
61	Endothelial	P61_Endothelial	POLI	0.927397	0.24748	0.036	0.036	1	Up
61	Endothelial	P61_Endothelial	XPNPEP1	0.927787	-0.260429	0.022	0.022	1	Down
61	Endothelial	P61_Endothelial	SAMHD1	0.928272	-0.20605	0.108	0.105	1	Down
61	Endothelial	P61_Endothelial	SEC62	0.928497	-0.292599	0.087	0.086	1	Down
61	Endothelial	P61_Endothelial	DNTTIP2	0.928708	-0.299555	0.028	0.029	1	Down
61	Endothelial	P61_Endothelial	OAS2	0.929042	-0.100013	0.116	0.117	1	Down
61	Endothelial	P61_Endothelial	FAM49A	0.929229	-0.252201	0.015	0.014	1	Down
61	Endothelial	P61_Endothelial	PSD4	0.929286	0.193365	0.014	0.014	1	Up
61	Endothelial	P61_Endothelial	CNTLN	0.929813	-0.881122	0.016	0.017	1	Down
61	Endothelial	P61_Endothelial	NSMAF	0.929895	-0.827832	0.017	0.017	1	Down
61	Endothelial	P61_Endothelial	SNX18	0.930402	-0.852301	0.01	0.01	1	Down
61	Endothelial	P61_Endothelial	SPOCK2	0.930894	-0.434623	0.015	0.015	1	Down
61	Endothelial	P61_Endothelial	SEH1L	0.930905	-0.177275	0.03	0.03	1	Down
61	Endothelial	P61_Endothelial	JADE1	0.931056	-0.404433	0.015	0.014	1	Down
61	Endothelial	P61_Endothelial	MBD5	0.931376	-0.637554	0.023	0.024	1	Down
61	Endothelial	P61_Endothelial	KNOP1	0.93163	-0.222779	0.035	0.034	1	Down
61	Endothelial	P61_Endothelial	TK1	0.931993	-0.740401	0.01	0.01	1	Down
61	Endothelial	P61_Endothelial	COMTD1	0.931999	-0.17685	0.015	0.014	1	Down
61	Endothelial	P61_Endothelial	PARP12	0.932152	0.140515	0.045	0.046	1	Up
61	Endothelial	P61_Endothelial	LRP3	0.932394	-0.126915	0.028	0.028	1	Down
61	Endothelial	P61_Endothelial	OASL	0.932616	-0.410947	0.014	0.014	1	Down
61	Endothelial	P61_Endothelial	GTF2F2	0.932861	-0.651377	0.01	0.01	1	Down
61	Endothelial	P61_Endothelial	DTNA	0.93288	0.344061	0.015	0.015	1	Up
61	Endothelial	P61_Endothelial	SPAAR	0.933078	-0.436133	0.01	0.01	1	Down
61	Endothelial	P61_Endothelial	ENKD1	0.933161	-0.10855	0.014	0.014	1	Down
61	Endothelial	P61_Endothelial	PLCL1	0.933282	-0.131984	0.014	0.014	1	Down
61	Endothelial	P61_Endothelial	CLASRP	0.933342	-0.441249	0.036	0.036	1	Down
61	Endothelial	P61_Endothelial	HOXC4	0.933353	-0.405306	0.016	0.016	1	Down
61	Endothelial	P61_Endothelial	APTX	0.934661	-0.296003	0.022	0.023	1	Down
61	Endothelial	P61_Endothelial	PHB2	0.934878	-0.350651	0.024	0.024	1	Down
61	Endothelial	P61_Endothelial	PRIM1	0.935176	-0.732891	0.01	0.01	1	Down
61	Endothelial	P61_Endothelial	RAD50	0.9352	-0.206478	0.023	0.023	1	Down
61	Endothelial	P61_Endothelial	RANBP10	0.93544	-0.157897	0.022	0.022	1	Down
61	Endothelial	P61_Endothelial	RP2	0.93552	-0.337371	0.022	0.023	1	Down
61	Endothelial	P61_Endothelial	DTNBP1	0.936887	-0.328665	0.016	0.016	1	Down
61	Endothelial	P61_Endothelial	ZUP1	0.937058	-0.480804	0.016	0.016	1	Down
61	Endothelial	P61_Endothelial	TACC2	0.937111	-0.423242	0.025	0.024	1	Down
61	Endothelial	P61_Endothelial	SLC39A10	0.937138	-0.326409	0.035	0.034	1	Down
61	Endothelial	P61_Endothelial	MPHOSPH8	0.937141	0.197505	0.034	0.034	1	Up
61	Endothelial	P61_Endothelial	COQ6	0.937202	-0.362356	0.01	0.01	1	Down
61	Endothelial	P61_Endothelial	CXCL12	0.937681	-0.300086	0.104	0.104	1	Down
61	Endothelial	P61_Endothelial	TFPI	0.937813	-0.160388	0.022	0.023	1	Down
61	Endothelial	P61_Endothelial	PFDN1	0.938252	-0.336453	0.024	0.024	1	Down
61	Endothelial	P61_Endothelial	NHEJ1	0.93853	-0.591653	0.01	0.011	1	Down
61	Endothelial	P61_Endothelial	ATP6V0D1	0.93857	-0.44872	0.049	0.049	1	Down
61	Endothelial	P61_Endothelial	GTPBP1	0.939159	0.144807	0.028	0.028	1	Up
61	Endothelial	P61_Endothelial	SIRT3	0.939197	0.132652	0.013	0.013	1	Up
61	Endothelial	P61_Endothelial	LYRM4	0.939322	-0.188179	0.013	0.013	1	Down
61	Endothelial	P61_Endothelial	DLG1	0.93968	-0.248385	0.044	0.044	1	Down
61	Endothelial	P61_Endothelial	HPS4	0.939705	0.309268	0.031	0.032	1	Up
61	Endothelial	P61_Endothelial	PSEN1	0.940127	-0.336581	0.042	0.041	1	Down
61	Endothelial	P61_Endothelial	RAPGEF3	0.940405	-0.107801	0.036	0.036	1	Down
61	Endothelial	P61_Endothelial	NECTIN1	0.940423	-0.732052	0.017	0.017	1	Down
61	Endothelial	P61_Endothelial	SLC4A1AP	0.9406	-0.131191	0.029	0.03	1	Down
61	Endothelial	P61_Endothelial	PARP3	0.940641	-0.735437	0.017	0.017	1	Down
61	Endothelial	P61_Endothelial	DDX55	0.940713	-0.185817	0.022	0.022	1	Down
61	Endothelial	P61_Endothelial	HCLS1	0.940822	-0.210826	0.032	0.032	1	Down
61	Endothelial	P61_Endothelial	DLL4	0.941064	-0.109713	0.058	0.057	1	Down
61	Endothelial	P61_Endothelial	RASA1	0.941448	-0.112697	0.057	0.056	1	Down
61	Endothelial	P61_Endothelial	NT5C3B	0.941897	0.12228	0.028	0.028	1	Up
61	Endothelial	P61_Endothelial	STAT4	0.942202	0.145313	0.012	0.012	1	Up
61	Endothelial	P61_Endothelial	GTF2E2	0.942254	-0.606937	0.013	0.013	1	Down
61	Endothelial	P61_Endothelial	CFLAR	0.942266	-0.159541	0.158	0.158	1	Down
61	Endothelial	P61_Endothelial	RAB38	0.942441	-0.248852	0.013	0.013	1	Down
61	Endothelial	P61_Endothelial	POP4	0.942628	-0.200609	0.013	0.013	1	Down
61	Endothelial	P61_Endothelial	MPG	0.943026	-0.514057	0.036	0.036	1	Down
61	Endothelial	P61_Endothelial	IGSF6	0.943127	-0.222961	0.01	0.011	1	Down
61	Endothelial	P61_Endothelial	ITGA10	0.943501	-0.172848	0.013	0.013	1	Down
61	Endothelial	P61_Endothelial	FAM117A	0.943957	0.297892	0.016	0.016	1	Up
61	Endothelial	P61_Endothelial	USP9X	0.943982	-0.249013	0.112	0.11	1	Down
61	Endothelial	P61_Endothelial	EED	0.944554	0.263247	0.02	0.02	1	Up
61	Endothelial	P61_Endothelial	EIF2B5	0.94502	0.258434	0.044	0.045	1	Up
61	Endothelial	P61_Endothelial	AFF4	0.945409	-0.145317	0.081	0.082	1	Down
61	Endothelial	P61_Endothelial	NFATC1	0.945491	0.144054	0.027	0.027	1	Up
61	Endothelial	P61_Endothelial	RCAN1	0.946255	-0.158707	0.012	0.012	1	Down
61	Endothelial	P61_Endothelial	IRF3	0.947118	0.163422	0.061	0.061	1	Up
61	Endothelial	P61_Endothelial	KHSRP	0.947287	-0.192772	0.031	0.031	1	Down
61	Endothelial	P61_Endothelial	OTUD7B	0.947504	-0.354133	0.022	0.022	1	Down
61	Endothelial	P61_Endothelial	SLC22A5	0.947602	-0.122024	0.012	0.011	1	Down
61	Endothelial	P61_Endothelial	CDK5RAP2	0.947746	-0.481806	0.03	0.03	1	Down
61	Endothelial	P61_Endothelial	SCML1	0.948085	-0.110104	0.021	0.02	1	Down
61	Endothelial	P61_Endothelial	BTK	0.948144	-0.418338	0.01	0.011	1	Down
61	Endothelial	P61_Endothelial	RBM38	0.94825	-0.389566	0.012	0.012	1	Down
61	Endothelial	P61_Endothelial	BTN3A3	0.948346	-0.151112	0.039	0.039	1	Down
61	Endothelial	P61_Endothelial	RXYLT1	0.948386	0.141942	0.022	0.021	1	Up
61	Endothelial	P61_Endothelial	PDPR	0.948451	-0.148719	0.041	0.04	1	Down
61	Endothelial	P61_Endothelial	TIE1	0.948645	-0.115226	0.068	0.068	1	Down
61	Endothelial	P61_Endothelial	FUNDC2	0.949048	0.693665	0.011	0.011	1	Up
61	Endothelial	P61_Endothelial	NOL8	0.949408	0.306166	0.019	0.019	1	Up
61	Endothelial	P61_Endothelial	PPIG	0.949929	-0.140331	0.043	0.043	1	Down
61	Endothelial	P61_Endothelial	BTD	0.950133	-0.927012	0.014	0.014	1	Down
61	Endothelial	P61_Endothelial	LRRC25	0.950305	-0.572784	0.01	0.011	1	Down
61	Endothelial	P61_Endothelial	CASZ1	0.950595	0.195399	0.012	0.011	1	Up
61	Endothelial	P61_Endothelial	TAF1	0.951532	0.256621	0.019	0.019	1	Up
61	Endothelial	P61_Endothelial	DDX21	0.951607	-0.428679	0.039	0.039	1	Down
61	Endothelial	P61_Endothelial	GPX8	0.952124	-0.102881	0.021	0.02	1	Down
61	Endothelial	P61_Endothelial	TSC22D4	0.952189	-0.109901	0.055	0.055	1	Down
61	Endothelial	P61_Endothelial	ATRX	0.952271	-0.297317	0.089	0.089	1	Down
61	Endothelial	P61_Endothelial	CMKLR1	0.952417	0.360078	0.021	0.021	1	Up
61	Endothelial	P61_Endothelial	MNDA	0.952452	-0.935125	0.011	0.011	1	Down
61	Endothelial	P61_Endothelial	ANXA6	0.95297	-0.313083	0.079	0.079	1	Down
61	Endothelial	P61_Endothelial	LRRC41	0.953007	-0.152449	0.037	0.036	1	Down
61	Endothelial	P61_Endothelial	HECTD2	0.953597	-0.141741	0.02	0.02	1	Down
61	Endothelial	P61_Endothelial	CMC1	0.95386	0.281311	0.01	0.011	1	Up
61	Endothelial	P61_Endothelial	TBC1D20	0.954019	-0.252272	0.038	0.038	1	Down
61	Endothelial	P61_Endothelial	GOLPH3L	0.954201	-0.382508	0.011	0.011	1	Down
61	Endothelial	P61_Endothelial	TTC12	0.954918	-0.585149	0.012	0.011	1	Down
61	Endothelial	P61_Endothelial	ISCA1	0.955009	-0.634919	0.011	0.011	1	Down
61	Endothelial	P61_Endothelial	PBRM1	0.955246	-0.268169	0.058	0.057	1	Down
61	Endothelial	P61_Endothelial	TTC13	0.955291	-0.715746	0.023	0.023	1	Down
61	Endothelial	P61_Endothelial	ISY1	0.955531	-0.386239	0.03	0.03	1	Down
61	Endothelial	P61_Endothelial	BIN2	0.95566	0.266579	0.011	0.011	1	Up
61	Endothelial	P61_Endothelial	CNTROB	0.955813	0.343661	0.016	0.017	1	Up
61	Endothelial	P61_Endothelial	PPP1R16A	0.955937	-0.854398	0.026	0.027	1	Down
61	Endothelial	P61_Endothelial	OTUD5	0.956427	-0.469961	0.025	0.025	1	Down
61	Endothelial	P61_Endothelial	SCUBE2	0.956758	-0.495564	0.023	0.023	1	Down
61	Endothelial	P61_Endothelial	RAB5A	0.957154	-0.275937	0.041	0.04	1	Down
61	Endothelial	P61_Endothelial	RWDD2B	0.957162	-0.262319	0.011	0.011	1	Down
61	Endothelial	P61_Endothelial	AGK	0.957539	0.767665	0.01	0.01	1	Up
61	Endothelial	P61_Endothelial	EIF3B	0.95774	-0.222419	0.069	0.068	1	Down
61	Endothelial	P61_Endothelial	ABCB7	0.9578	-0.57246	0.022	0.022	1	Down
61	Endothelial	P61_Endothelial	TET3	0.957845	-0.454051	0.012	0.011	1	Down
61	Endothelial	P61_Endothelial	TRIM26	0.957873	-0.261856	0.033	0.033	1	Down
61	Endothelial	P61_Endothelial	DEDD	0.958012	-0.124433	0.061	0.061	1	Down
61	Endothelial	P61_Endothelial	BBS2	0.958767	-0.643558	0.022	0.021	1	Down
61	Endothelial	P61_Endothelial	BCAM	0.959163	-0.155096	0.141	0.14	1	Down
61	Endothelial	P61_Endothelial	ARMC1	0.959341	-0.118461	0.02	0.02	1	Down
61	Endothelial	P61_Endothelial	NFXL1	0.959409	-0.168358	0.028	0.027	1	Down
61	Endothelial	P61_Endothelial	NPTN	0.959697	-0.318215	0.086	0.085	1	Down
61	Endothelial	P61_Endothelial	JAML	0.959974	-0.429941	0.012	0.011	1	Down
61	Endothelial	P61_Endothelial	TRMT61A	0.959974	-0.718768	0.012	0.011	1	Down
61	Endothelial	P61_Endothelial	FLYWCH2	0.960079	-0.311596	0.032	0.032	1	Down
61	Endothelial	P61_Endothelial	RALGAPA1	0.960114	0.465071	0.01	0.01	1	Up
61	Endothelial	P61_Endothelial	TMEM39A	0.960393	-0.474821	0.025	0.025	1	Down
61	Endothelial	P61_Endothelial	FMN1	0.960458	-0.791721	0.02	0.02	1	Down
61	Endothelial	P61_Endothelial	FAM131A	0.960483	-0.293972	0.011	0.011	1	Down
61	Endothelial	P61_Endothelial	SORBS2	0.96059	0.418844	0.018	0.017	1	Up
61	Endothelial	P61_Endothelial	RERG	0.960788	0.117023	0.017	0.017	1	Up
61	Endothelial	P61_Endothelial	ZNF138	0.960997	0.185659	0.016	0.017	1	Up
61	Endothelial	P61_Endothelial	DGLUCY	0.961237	0.118393	0.043	0.043	1	Up
61	Endothelial	P61_Endothelial	MUC3A	0.961546	-0.437268	0.047	0.047	1	Down
61	Endothelial	P61_Endothelial	RASGRP3	0.961563	-0.365425	0.062	0.061	1	Down
61	Endothelial	P61_Endothelial	XRCC1	0.961912	-0.486602	0.032	0.031	1	Down
61	Endothelial	P61_Endothelial	KMT2C	0.96199	-0.202106	0.106	0.105	1	Down
61	Endothelial	P61_Endothelial	TRIM38	0.962041	-0.286359	0.078	0.078	1	Down
61	Endothelial	P61_Endothelial	ZCCHC3	0.962245	-0.549724	0.022	0.021	1	Down
61	Endothelial	P61_Endothelial	ZBED4	0.96255	-0.450706	0.011	0.011	1	Down
61	Endothelial	P61_Endothelial	PLPPR4	0.962826	-0.181619	0.011	0.011	1	Down
61	Endothelial	P61_Endothelial	KLHL5	0.963067	-0.366685	0.102	0.1	1	Down
61	Endothelial	P61_Endothelial	TMEM204	0.964103	-0.268237	0.082	0.082	1	Down
61	Endothelial	P61_Endothelial	HOPX	0.964228	-0.240264	0.012	0.012	1	Down
61	Endothelial	P61_Endothelial	ASAP3	0.964265	0.623587	0.01	0.01	1	Up
61	Endothelial	P61_Endothelial	ZCCHC9	0.964426	-0.165179	0.02	0.02	1	Down
61	Endothelial	P61_Endothelial	ZNF576	0.964618	-0.287095	0.011	0.011	1	Down
61	Endothelial	P61_Endothelial	DDI2	0.964814	0.237136	0.025	0.025	1	Up
61	Endothelial	P61_Endothelial	ABCB9	0.964835	0.202244	0.011	0.011	1	Up
61	Endothelial	P61_Endothelial	MARCH9	0.965075	-0.113808	0.026	0.026	1	Down
61	Endothelial	P61_Endothelial	NDUFA12	0.965247	0.130713	0.026	0.026	1	Up
61	Endothelial	P61_Endothelial	PPP6R1	0.965281	-0.144758	0.056	0.056	1	Down
61	Endothelial	P61_Endothelial	EML1	0.965583	-0.397197	0.011	0.011	1	Down
61	Endothelial	P61_Endothelial	GTF2A1	0.965647	0.115613	0.034	0.033	1	Up
61	Endothelial	P61_Endothelial	KLF16	0.965769	-0.399961	0.019	0.019	1	Down
61	Endothelial	P61_Endothelial	MAN1B1	0.965785	-0.166609	0.034	0.034	1	Down
61	Endothelial	P61_Endothelial	IFIH1	0.965975	-0.164044	0.069	0.068	1	Down
61	Endothelial	P61_Endothelial	NPAT	0.96641	-0.156385	0.011	0.011	1	Down
61	Endothelial	P61_Endothelial	ATG4B	0.966501	-0.188562	0.054	0.055	1	Down
61	Endothelial	P61_Endothelial	ZNF414	0.966508	-0.197993	0.012	0.012	1	Down
61	Endothelial	P61_Endothelial	MTMR4	0.966768	-0.436241	0.012	0.012	1	Down
61	Endothelial	P61_Endothelial	SNRPA	0.966915	-0.151402	0.042	0.042	1	Down
61	Endothelial	P61_Endothelial	PATZ1	0.966975	0.118607	0.023	0.024	1	Up
61	Endothelial	P61_Endothelial	RBM42	0.96703	0.235015	0.024	0.024	1	Up
61	Endothelial	P61_Endothelial	TECPR2	0.967629	0.247211	0.01	0.01	1	Up
61	Endothelial	P61_Endothelial	NT5E	0.967681	-0.55848	0.02	0.02	1	Down
61	Endothelial	P61_Endothelial	PTPN13	0.968005	-0.243313	0.012	0.012	1	Down
61	Endothelial	P61_Endothelial	FKBP15	0.968005	-0.512962	0.012	0.012	1	Down
61	Endothelial	P61_Endothelial	ANKRD30A	0.968363	0.6801	0.016	0.016	1	Up
61	Endothelial	P61_Endothelial	OTUD6B	0.968386	-0.323555	0.019	0.019	1	Down
61	Endothelial	P61_Endothelial	UROD	0.96863	-0.627388	0.038	0.037	1	Down
61	Endothelial	P61_Endothelial	MEGF6	0.968917	-0.164398	0.012	0.012	1	Down
61	Endothelial	P61_Endothelial	LNX1	0.969132	-0.758164	0.01	0.01	1	Down
61	Endothelial	P61_Endothelial	ZRANB2	0.969585	-0.277431	0.084	0.083	1	Down
61	Endothelial	P61_Endothelial	UBAP2	0.96968	0.282606	0.018	0.017	1	Up
61	Endothelial	P61_Endothelial	FN1	0.971003	-0.253841	0.3	0.288	1	Down
61	Endothelial	P61_Endothelial	GTF2B	0.971511	-0.819198	0.011	0.011	1	Down
61	Endothelial	P61_Endothelial	NFATC2	0.971655	-0.759284	0.019	0.019	1	Down
61	Endothelial	P61_Endothelial	SSBP4	0.972387	-0.370164	0.02	0.02	1	Down
61	Endothelial	P61_Endothelial	TBC1D15	0.97257	-0.137539	0.053	0.052	1	Down
61	Endothelial	P61_Endothelial	TBK1	0.972981	0.144685	0.043	0.043	1	Up
61	Endothelial	P61_Endothelial	PIAS3	0.973328	-0.349568	0.035	0.035	1	Down
61	Endothelial	P61_Endothelial	GFOD1	0.97342	-0.319307	0.026	0.027	1	Down
61	Endothelial	P61_Endothelial	GMPPA	0.973427	-0.14262	0.01	0.01	1	Down
61	Endothelial	P61_Endothelial	TEX261	0.973816	-0.264344	0.02	0.02	1	Down
61	Endothelial	P61_Endothelial	PLEKHG6	0.974	-0.313111	0.01	0.01	1	Down
61	Endothelial	P61_Endothelial	METTL25	0.974273	0.127327	0.023	0.023	1	Up
61	Endothelial	P61_Endothelial	CHPF	0.974691	-0.351092	0.02	0.02	1	Down
61	Endothelial	P61_Endothelial	TIAL1	0.975285	-0.119453	0.106	0.107	1	Down
61	Endothelial	P61_Endothelial	QTRT1	0.975591	-0.333069	0.019	0.019	1	Down
61	Endothelial	P61_Endothelial	PIGG	0.975811	-0.313429	0.044	0.043	1	Down
61	Endothelial	P61_Endothelial	ADPRH	0.976071	0.258955	0.016	0.016	1	Up
61	Endothelial	P61_Endothelial	CLPB	0.976691	0.221225	0.013	0.013	1	Up
61	Endothelial	P61_Endothelial	BICC1	0.977151	-0.652196	0.01	0.01	1	Down
61	Endothelial	P61_Endothelial	PTPN9	0.977432	0.113218	0.026	0.026	1	Up
61	Endothelial	P61_Endothelial	NUSAP1	0.978168	0.217841	0.012	0.012	1	Up
61	Endothelial	P61_Endothelial	BDH2	0.978238	-0.460001	0.02	0.02	1	Down
61	Endothelial	P61_Endothelial	NSL1	0.978821	0.231003	0.025	0.025	1	Up
61	Endothelial	P61_Endothelial	OCLN	0.979092	-0.40231	0.02	0.02	1	Down
61	Endothelial	P61_Endothelial	DUSP16	0.979586	-0.129795	0.04	0.04	1	Down
61	Endothelial	P61_Endothelial	MXRA7	0.979921	-0.206124	0.078	0.077	1	Down
61	Endothelial	P61_Endothelial	PLPP5	0.980228	-0.229596	0.032	0.033	1	Down
61	Endothelial	P61_Endothelial	WDTC1	0.980604	-0.187662	0.042	0.042	1	Down
61	Endothelial	P61_Endothelial	ASAP1	0.980694	-0.408162	0.074	0.074	1	Down
61	Endothelial	P61_Endothelial	PIP5K1A	0.980933	-0.199508	0.041	0.041	1	Down
61	Endothelial	P61_Endothelial	HADHA	0.981122	-0.26056	0.052	0.052	1	Down
61	Endothelial	P61_Endothelial	SCYL1	0.982018	-0.230914	0.04	0.039	1	Down
61	Endothelial	P61_Endothelial	UBE2G2	0.982448	-0.3722	0.046	0.046	1	Down
61	Endothelial	P61_Endothelial	CLHC1	0.982455	-0.443874	0.014	0.014	1	Down
61	Endothelial	P61_Endothelial	AKAP10	0.982594	-0.291078	0.038	0.038	1	Down
61	Endothelial	P61_Endothelial	PEX13	0.983128	-0.307903	0.034	0.034	1	Down
61	Endothelial	P61_Endothelial	ST13	0.983304	-0.185659	0.024	0.024	1	Down
61	Endothelial	P61_Endothelial	PCNA	0.983449	-0.147476	0.013	0.013	1	Down
61	Endothelial	P61_Endothelial	GAS7	0.983497	-0.244732	0.014	0.014	1	Down
61	Endothelial	P61_Endothelial	SLC7A6OS	0.983701	0.105166	0.013	0.013	1	Up
61	Endothelial	P61_Endothelial	ARID4A	0.983835	-0.105706	0.04	0.04	1	Down
61	Endothelial	P61_Endothelial	TTC9C	0.983966	-0.173966	0.02	0.02	1	Down
61	Endothelial	P61_Endothelial	DARS	0.98402	-0.358935	0.045	0.045	1	Down
61	Endothelial	P61_Endothelial	FRMD4B	0.984512	-0.5946	0.018	0.017	1	Down
61	Endothelial	P61_Endothelial	AP5S1	0.984536	0.337887	0.015	0.015	1	Up
61	Endothelial	P61_Endothelial	CCDC88B	0.984859	0.146	0.016	0.016	1	Up
61	Endothelial	P61_Endothelial	LRSAM1	0.985072	0.156825	0.02	0.02	1	Up
61	Endothelial	P61_Endothelial	ERCC8	0.98639	-0.330328	0.016	0.016	1	Down
61	Endothelial	P61_Endothelial	NUP54	0.987614	-0.347273	0.03	0.03	1	Down
61	Endothelial	P61_Endothelial	ANKRD42	0.987649	-0.148522	0.017	0.017	1	Down
61	Endothelial	P61_Endothelial	ZNF706	0.988147	-0.291521	0.017	0.017	1	Down
61	Endothelial	P61_Endothelial	ULK2	0.988512	-0.41972	0.022	0.022	1	Down
61	Endothelial	P61_Endothelial	INO80	0.988658	-0.199567	0.016	0.016	1	Down
61	Endothelial	P61_Endothelial	MKNK1	0.988717	-0.213303	0.035	0.035	1	Down
61	Endothelial	P61_Endothelial	WDR81	0.98884	-0.526632	0.03	0.03	1	Down
61	Endothelial	P61_Endothelial	KIF12	0.988986	-0.465248	0.024	0.024	1	Down
61	Endothelial	P61_Endothelial	CDK8	0.989061	-0.616813	0.018	0.017	1	Down
61	Endothelial	P61_Endothelial	GNL3	0.989099	-0.103318	0.034	0.033	1	Down
61	Endothelial	P61_Endothelial	UBTD2	0.98922	-0.63755	0.034	0.034	1	Down
61	Endothelial	P61_Endothelial	MAD2L1BP	0.98931	-0.543517	0.017	0.017	1	Down
61	Endothelial	P61_Endothelial	IFRD1	0.989975	-0.416956	0.03	0.03	1	Down
61	Endothelial	P61_Endothelial	HENMT1	0.990094	-0.516034	0.014	0.014	1	Down
61	Endothelial	P61_Endothelial	PPP6R3	0.990365	-0.543468	0.043	0.042	1	Down
61	Endothelial	P61_Endothelial	TMEM245	0.990919	-0.19535	0.044	0.044	1	Down
61	Endothelial	P61_Endothelial	PIBF1	0.990931	0.320984	0.015	0.015	1	Up
61	Endothelial	P61_Endothelial	PHC3	0.991369	-0.363693	0.054	0.054	1	Down
61	Endothelial	P61_Endothelial	SLC25A32	0.991687	0.104573	0.036	0.036	1	Up
61	Endothelial	P61_Endothelial	NDRG1	0.991807	0.137275	0.034	0.034	1	Up
61	Endothelial	P61_Endothelial	OSTM1	0.991839	-0.198539	0.029	0.029	1	Down
61	Endothelial	P61_Endothelial	PARP9	0.992129	-0.376205	0.05	0.05	1	Down
61	Endothelial	P61_Endothelial	FASTK	0.992179	0.120661	0.032	0.033	1	Up
61	Endothelial	P61_Endothelial	COPS5	0.992399	-0.535802	0.046	0.046	1	Down
61	Endothelial	P61_Endothelial	CD79A	0.992883	0.341183	0.014	0.014	1	Up
61	Endothelial	P61_Endothelial	TRAF3	0.993233	-0.852262	0.025	0.025	1	Down
61	Endothelial	P61_Endothelial	RDH10	0.993376	0.568763	0.014	0.014	1	Up
61	Endothelial	P61_Endothelial	SWT1	0.993435	0.57058	0.014	0.014	1	Up
61	Endothelial	P61_Endothelial	SYS1	0.993673	-0.189726	0.024	0.024	1	Down
61	Endothelial	P61_Endothelial	HYI	0.993988	-0.207578	0.016	0.016	1	Down
61	Endothelial	P61_Endothelial	CREB1	0.994097	-0.477751	0.047	0.047	1	Down
61	Endothelial	P61_Endothelial	INO80B	0.994218	-0.152578	0.039	0.039	1	Down
61	Endothelial	P61_Endothelial	RNF215	0.994303	-0.211991	0.015	0.015	1	Down
61	Endothelial	P61_Endothelial	SMARCA5	0.994454	-0.191419	0.084	0.084	1	Down
61	Endothelial	P61_Endothelial	CDK5RAP3	0.994528	-0.137937	0.119	0.119	1	Down
61	Endothelial	P61_Endothelial	BMPR1A	0.995066	-0.516247	0.016	0.016	1	Down
61	Endothelial	P61_Endothelial	FOXK2	0.995126	-0.649667	0.018	0.017	1	Down
61	Endothelial	P61_Endothelial	STYXL1	0.995285	-0.234413	0.014	0.014	1	Down
61	Endothelial	P61_Endothelial	RMC1	0.995407	-0.45446	0.015	0.015	1	Down
61	Endothelial	P61_Endothelial	WDR76	0.995917	-0.578211	0.016	0.016	1	Down
61	Endothelial	P61_Endothelial	NRSN2	0.995988	-0.273463	0.015	0.015	1	Down
61	Endothelial	P61_Endothelial	TMEM164	0.996105	-0.339323	0.015	0.015	1	Down
61	Endothelial	P61_Endothelial	TIRAP	0.996319	0.437745	0.014	0.014	1	Up
61	Endothelial	P61_Endothelial	ZBTB21	0.996772	0.452025	0.02	0.02	1	Up
61	Endothelial	P61_Endothelial	PDE1A	0.996802	0.136665	0.015	0.015	1	Up
61	Endothelial	P61_Endothelial	CAMKK1	0.997089	-0.126071	0.021	0.021	1	Down
61	Endothelial	P61_Endothelial	PLK2	0.997144	-0.133965	0.09	0.09	1	Down
61	Endothelial	P61_Endothelial	TGM2	0.997629	-0.187813	0.045	0.045	1	Down
61	Endothelial	P61_Endothelial	LTBR	0.99788	-0.357754	0.038	0.038	1	Down
61	Endothelial	P61_Endothelial	PHKB	0.998	-0.401923	0.055	0.055	1	Down
61	Endothelial	P61_Endothelial	POLR2F	0.998104	0.252855	0.028	0.028	1	Up
61	Endothelial	P61_Endothelial	IPPK	0.998639	-0.459169	0.016	0.016	1	Down
61	Endothelial	P61_Endothelial	NR2C1	0.998687	0.201549	0.014	0.014	1	Up
61	Endothelial	P61_Endothelial	BBS4	0.998687	0.241218	0.014	0.014	1	Up
61	Endothelial	P61_Endothelial	REXO1	0.99942	-0.500801	0.035	0.035	1	Down
61	Endothelial	P61_Endothelial	TPPP3	0.999434	-0.212466	0.054	0.054	1	Down
61	Endothelial	P61_Endothelial	SCRN2	0.999636	-0.433346	0.032	0.032	1	Down
61	Endothelial	P61_Endothelial	CCS	0.99969	0.2092	0.026	0.027	1	Up
61	Lymphatic	P61_Lymphatic	KLF2	0.000169259	8.80714	0.364	0	1	Up
61	Lymphatic	P61_Lymphatic	NDST1	0.00130348	8.47644	0.273	0	1	Up
61	Lymphatic	P61_Lymphatic	DUSP1	0.00130348	9.04982	0.273	0	1	Up
61	Lymphatic	P61_Lymphatic	POLR2K	0.00130348	8.93272	0.273	0	1	Up
61	Lymphatic	P61_Lymphatic	CHPT1	0.00130348	9.14895	0.273	0	1	Up
61	Lymphatic	P61_Lymphatic	FOS	0.00130348	9.21773	0.273	0	1	Up
61	Lymphatic	P61_Lymphatic	SNRNP25	0.00130348	9.04982	0.273	0	1	Up
61	Lymphatic	P61_Lymphatic	NUPR1	0.00130348	9.93274	0.273	0	1	Up
61	Lymphatic	P61_Lymphatic	NLRC5	0.00130348	8.19504	0.273	0	1	Up
61	Lymphatic	P61_Lymphatic	PRKACA	0.00130348	8.3274	0.273	0	1	Up
61	Lymphatic	P61_Lymphatic	COL1A1	0.0014375	-2.31134	0.364	0.757	1	Down
61	Lymphatic	P61_Lymphatic	TMSB4X	0.00740379	1.88778	0.727	0.459	1	Up
61	Lymphatic	P61_Lymphatic	BLOC1S1	0.00906352	5.11431	0.273	0.027	1	Up
61	Lymphatic	P61_Lymphatic	TNFRSF25	0.00971744	8.18984	0.182	0	1	Up
61	Lymphatic	P61_Lymphatic	PLOD1	0.00971744	7.27274	0.182	0	1	Up
61	Lymphatic	P61_Lymphatic	HP1BP3	0.00971744	7.93663	0.182	0	1	Up
61	Lymphatic	P61_Lymphatic	SMAP2	0.00971744	7.80573	0.182	0	1	Up
61	Lymphatic	P61_Lymphatic	PRDX1	0.00971744	8.93631	0.182	0	1	Up
61	Lymphatic	P61_Lymphatic	KIAA1324	0.00971744	7.97151	0.182	0	1	Up
61	Lymphatic	P61_Lymphatic	PRRX1	0.00971744	8.70867	0.182	0	1	Up
61	Lymphatic	P61_Lymphatic	RGS1	0.00971744	8.68422	0.182	0	1	Up
61	Lymphatic	P61_Lymphatic	CYB5R1	0.00971744	8.74536	0.182	0	1	Up
61	Lymphatic	P61_Lymphatic	ATAD2B	0.00971744	7.27274	0.182	0	1	Up
61	Lymphatic	P61_Lymphatic	VAMP5	0.00971744	7.87392	0.182	0	1	Up
61	Lymphatic	P61_Lymphatic	KDM3A	0.00971744	8.9267	0.182	0	1	Up
61	Lymphatic	P61_Lymphatic	UGGT1	0.00971744	8.03746	0.182	0	1	Up
61	Lymphatic	P61_Lymphatic	CXCR4	0.00971744	7.59711	0.182	0	1	Up
61	Lymphatic	P61_Lymphatic	TNS1	0.00971744	7.83003	0.182	0	1	Up
61	Lymphatic	P61_Lymphatic	TATDN2	0.00971744	7.93663	0.182	0	1	Up
61	Lymphatic	P61_Lymphatic	NGLY1	0.00971744	9.28167	0.182	0	1	Up
61	Lymphatic	P61_Lymphatic	KIAA1143	0.00971744	7.83003	0.182	0	1	Up
61	Lymphatic	P61_Lymphatic	CBLB	0.00971744	7.51408	0.182	0	1	Up
61	Lymphatic	P61_Lymphatic	FSTL1	0.00971744	8.56005	0.182	0	1	Up
61	Lymphatic	P61_Lymphatic	KPNA1	0.00971744	8.64618	0.182	0	1	Up
61	Lymphatic	P61_Lymphatic	PDIA5	0.00971744	7.93663	0.182	0	1	Up
61	Lymphatic	P61_Lymphatic	DNAJC13	0.00971744	8.1544	0.182	0	1	Up
61	Lymphatic	P61_Lymphatic	PRKCI	0.00971744	7.97151	0.182	0	1	Up
61	Lymphatic	P61_Lymphatic	KLF3	0.00971744	8.18956	0.182	0	1	Up
61	Lymphatic	P61_Lymphatic	SLC30A9	0.00971744	8.47672	0.182	0	1	Up
61	Lymphatic	P61_Lymphatic	CCNI	0.00971744	8.18956	0.182	0	1	Up
61	Lymphatic	P61_Lymphatic	HERC3	0.00971744	7.97151	0.182	0	1	Up
61	Lymphatic	P61_Lymphatic	PGRMC2	0.00971744	8.6793	0.182	0	1	Up
61	Lymphatic	P61_Lymphatic	FYB1	0.00971744	7.80573	0.182	0	1	Up
61	Lymphatic	P61_Lymphatic	FER	0.00971744	8.18984	0.182	0	1	Up
61	Lymphatic	P61_Lymphatic	SNX24	0.00971744	8.24238	0.182	0	1	Up
61	Lymphatic	P61_Lymphatic	ZMAT2	0.00971744	7.80573	0.182	0	1	Up
61	Lymphatic	P61_Lymphatic	DCTN4	0.00971744	7.27274	0.182	0	1	Up
61	Lymphatic	P61_Lymphatic	CPEB4	0.00971744	8.6793	0.182	0	1	Up
61	Lymphatic	P61_Lymphatic	MAML1	0.00971744	8.1544	0.182	0	1	Up
61	Lymphatic	P61_Lymphatic	ATG5	0.00971744	8.12373	0.182	0	1	Up
61	Lymphatic	P61_Lymphatic	MAN1A1	0.00971744	7.97151	0.182	0	1	Up
61	Lymphatic	P61_Lymphatic	NDUFA4	0.00971744	8.15963	0.182	0	1	Up
61	Lymphatic	P61_Lymphatic	MPLKIP	0.00971744	8.47672	0.182	0	1	Up
61	Lymphatic	P61_Lymphatic	FIS1	0.00971744	8.18984	0.182	0	1	Up
61	Lymphatic	P61_Lymphatic	HILPDA	0.00971744	9.47536	0.182	0	1	Up
61	Lymphatic	P61_Lymphatic	DPYSL2	0.00971744	7.87392	0.182	0	1	Up
61	Lymphatic	P61_Lymphatic	ELOC	0.00971744	7.27274	0.182	0	1	Up
61	Lymphatic	P61_Lymphatic	OSR2	0.00971744	8.03746	0.182	0	1	Up
61	Lymphatic	P61_Lymphatic	CEMIP2	0.00971744	7.93663	0.182	0	1	Up
61	Lymphatic	P61_Lymphatic	SUSD1	0.00971744	8.12373	0.182	0	1	Up
61	Lymphatic	P61_Lymphatic	CALML5	0.00971744	8.18984	0.182	0	1	Up
61	Lymphatic	P61_Lymphatic	TIMM23	0.00971744	8.67476	0.182	0	1	Up
61	Lymphatic	P61_Lymphatic	HERC4	0.00971744	8.68422	0.182	0	1	Up
61	Lymphatic	P61_Lymphatic	ECHS1	0.00971744	7.79984	0.182	0	1	Up
61	Lymphatic	P61_Lymphatic	MTG1	0.00971744	7.79984	0.182	0	1	Up
61	Lymphatic	P61_Lymphatic	GTF2H1	0.00971744	7.27274	0.182	0	1	Up
61	Lymphatic	P61_Lymphatic	TNKS1BP1	0.00971744	7.75968	0.182	0	1	Up
61	Lymphatic	P61_Lymphatic	TMEM179B	0.00971744	7.51408	0.182	0	1	Up
61	Lymphatic	P61_Lymphatic	PLAAT2	0.00971744	8.72943	0.182	0	1	Up
61	Lymphatic	P61_Lymphatic	PAFAH1B2	0.00971744	7.27274	0.182	0	1	Up
61	Lymphatic	P61_Lymphatic	H2AFX	0.00971744	8.12373	0.182	0	1	Up
61	Lymphatic	P61_Lymphatic	CD163	0.00971744	7.27274	0.182	0	1	Up
61	Lymphatic	P61_Lymphatic	YAF2	0.00971744	9.26238	0.182	0	1	Up
61	Lymphatic	P61_Lymphatic	KANSL2	0.00971744	7.79984	0.182	0	1	Up
61	Lymphatic	P61_Lymphatic	SPATS2	0.00971744	8.51142	0.182	0	1	Up
61	Lymphatic	P61_Lymphatic	INO80E	0.00971744	7.79984	0.182	0	1	Up
61	Lymphatic	P61_Lymphatic	FANCA	0.00971744	8.6793	0.182	0	1	Up
61	Lymphatic	P61_Lymphatic	NXN	0.00971744	7.59711	0.182	0	1	Up
61	Lymphatic	P61_Lymphatic	YWHAE	0.00971744	7.75968	0.182	0	1	Up
61	Lymphatic	P61_Lymphatic	ARRB2	0.00971744	8.72567	0.182	0	1	Up
61	Lymphatic	P61_Lymphatic	SAT2	0.00971744	8.49267	0.182	0	1	Up
61	Lymphatic	P61_Lymphatic	MAP2K4	0.00971744	7.68659	0.182	0	1	Up
61	Lymphatic	P61_Lymphatic	ZNF207	0.00971744	7.97151	0.182	0	1	Up
61	Lymphatic	P61_Lymphatic	MIF4GD	0.00971744	7.72797	0.182	0	1	Up
61	Lymphatic	P61_Lymphatic	SLC38A10	0.00971744	7.80573	0.182	0	1	Up
61	Lymphatic	P61_Lymphatic	CXXC1	0.00971744	7.81288	0.182	0	1	Up
61	Lymphatic	P61_Lymphatic	MBD2	0.00971744	8.70891	0.182	0	1	Up
61	Lymphatic	P61_Lymphatic	POLI	0.00971744	8.1544	0.182	0	1	Up
61	Lymphatic	P61_Lymphatic	MIDN	0.00971744	7.72797	0.182	0	1	Up
61	Lymphatic	P61_Lymphatic	ICAM3	0.00971744	7.27274	0.182	0	1	Up
61	Lymphatic	P61_Lymphatic	JUNB	0.00971744	8.10975	0.182	0	1	Up
61	Lymphatic	P61_Lymphatic	DCAF15	0.00971744	7.75968	0.182	0	1	Up
61	Lymphatic	P61_Lymphatic	SIN3B	0.00971744	7.79984	0.182	0	1	Up
61	Lymphatic	P61_Lymphatic	NUP62	0.00971744	7.87392	0.182	0	1	Up
61	Lymphatic	P61_Lymphatic	MYADM	0.00971744	7.7605	0.182	0	1	Up
61	Lymphatic	P61_Lymphatic	ZMYND8	0.00971744	8.30209	0.182	0	1	Up
61	Lymphatic	P61_Lymphatic	USP16	0.00971744	8.62655	0.182	0	1	Up
61	Lymphatic	P61_Lymphatic	SUN2	0.00971744	8.74943	0.182	0	1	Up
61	Lymphatic	P61_Lymphatic	CYBB	0.00971744	7.51408	0.182	0	1	Up
61	Lymphatic	P61_Lymphatic	WDR13	0.00971744	7.72797	0.182	0	1	Up
61	Lymphatic	P61_Lymphatic	SYNE2	0.0105131	4.08727	0.273	0.027	1	Up
61	Lymphatic	P61_Lymphatic	XBP1	0.0113344	1.93464	0.545	0.162	1	Up
61	Lymphatic	P61_Lymphatic	SH3BGRL3	0.0121654	2.89932	0.273	0.027	1	Up
61	Lymphatic	P61_Lymphatic	CFB	0.0121654	3.50488	0.273	0.027	1	Up
61	Lymphatic	P61_Lymphatic	GSR	0.0121654	3.41816	0.273	0.027	1	Up
61	Lymphatic	P61_Lymphatic	NTN4	0.0121654	3.37619	0.273	0.027	1	Up
61	Lymphatic	P61_Lymphatic	SLFN5	0.0121654	2.85936	0.273	0.027	1	Up
61	Lymphatic	P61_Lymphatic	ZFP36L2	0.0140438	2.07534	0.273	0.027	1	Up
61	Lymphatic	P61_Lymphatic	KMT2C	0.0140438	2.75264	0.273	0.027	1	Up
61	Lymphatic	P61_Lymphatic	ATF7IP	0.0140438	2.49131	0.273	0.027	1	Up
61	Lymphatic	P61_Lymphatic	FTH1	0.0179139	2.41595	0.636	0.27	1	Up
61	Lymphatic	P61_Lymphatic	GLUL	0.0227567	2.59887	0.364	0.081	1	Up
61	Lymphatic	P61_Lymphatic	MT-ATP6	0.0257467	-1.38106	0.727	0.73	1	Down
61	Lymphatic	P61_Lymphatic	METRN	0.0279789	1.89142	0.364	0.081	1	Up
61	Lymphatic	P61_Lymphatic	SCGB2A2	0.037902	-4.15045	0.091	0.405	1	Down
61	Lymphatic	P61_Lymphatic	SELENOP	0.0417987	2.63383	0.273	0.054	1	Up
61	Lymphatic	P61_Lymphatic	SELENOW	0.0417987	2.10878	0.273	0.054	1	Up
61	Lymphatic	P61_Lymphatic	PPDPF	0.0417987	2.22208	0.273	0.054	1	Up
61	Lymphatic	P61_Lymphatic	IFITM2	0.0441791	2.17028	0.273	0.054	1	Up
61	Lymphatic	P61_Lymphatic	CTSB	0.0520167	1.781	0.273	0.054	1	Up
61	Lymphatic	P61_Lymphatic	MCL1	0.0578631	1.28763	0.273	0.054	1	Up
61	Lymphatic	P61_Lymphatic	TGFBI	0.0578631	1.16799	0.273	0.054	1	Up
61	Lymphatic	P61_Lymphatic	DAP3	0.061391	3.13001	0.182	0.027	1	Up
61	Lymphatic	P61_Lymphatic	CAPN8	0.061391	3.34625	0.182	0.027	1	Up
61	Lymphatic	P61_Lymphatic	CNOT9	0.061391	3.75382	0.182	0.027	1	Up
61	Lymphatic	P61_Lymphatic	HNRNPD	0.061391	4.13835	0.182	0.027	1	Up
61	Lymphatic	P61_Lymphatic	ESR1	0.061391	3.11349	0.182	0.027	1	Up
61	Lymphatic	P61_Lymphatic	LMO2	0.061391	3.21448	0.182	0.027	1	Up
61	Lymphatic	P61_Lymphatic	MUCL1	0.061391	4.06069	0.182	0.027	1	Up
61	Lymphatic	P61_Lymphatic	WASHC3	0.061391	3.03928	0.182	0.027	1	Up
61	Lymphatic	P61_Lymphatic	LGALS3	0.061391	3.32738	0.182	0.027	1	Up
61	Lymphatic	P61_Lymphatic	FAM234A	0.061391	3.53605	0.182	0.027	1	Up
61	Lymphatic	P61_Lymphatic	PTOV1	0.061391	3.90313	0.182	0.027	1	Up
61	Lymphatic	P61_Lymphatic	WFDC2	0.0664051	2.6866	0.273	0.081	1	Up
61	Lymphatic	P61_Lymphatic	HDLBP	0.0699537	3.5917	0.182	0.027	1	Up
61	Lymphatic	P61_Lymphatic	PCGF3	0.0699537	3.43232	0.182	0.027	1	Up
61	Lymphatic	P61_Lymphatic	PURA	0.0699537	2.53098	0.182	0.027	1	Up
61	Lymphatic	P61_Lymphatic	CCDC69	0.0699537	2.27139	0.182	0.027	1	Up
61	Lymphatic	P61_Lymphatic	HBS1L	0.0699537	2.97617	0.182	0.027	1	Up
61	Lymphatic	P61_Lymphatic	FAM120A	0.0699537	2.84903	0.182	0.027	1	Up
61	Lymphatic	P61_Lymphatic	FAM102A	0.0699537	2.4899	0.182	0.027	1	Up
61	Lymphatic	P61_Lymphatic	BMS1	0.0699537	3.5917	0.182	0.027	1	Up
61	Lymphatic	P61_Lymphatic	NNMT	0.0699537	2.75716	0.182	0.027	1	Up
61	Lymphatic	P61_Lymphatic	SPG11	0.0699537	2.18175	0.182	0.027	1	Up
61	Lymphatic	P61_Lymphatic	CA12	0.0699537	2.7615	0.182	0.027	1	Up
61	Lymphatic	P61_Lymphatic	IFT20	0.0699537	2.81428	0.182	0.027	1	Up
61	Lymphatic	P61_Lymphatic	SLC9A3R1	0.0699537	2.54555	0.182	0.027	1	Up
61	Lymphatic	P61_Lymphatic	TRAPPC5	0.0699537	2.55851	0.182	0.027	1	Up
61	Lymphatic	P61_Lymphatic	C1orf159	0.07435	8.40823	0.091	0	1	Up
61	Lymphatic	P61_Lymphatic	VWA1	0.07435	7.14756	0.091	0	1	Up
61	Lymphatic	P61_Lymphatic	PEX10	0.07435	8.06726	0.091	0	1	Up
61	Lymphatic	P61_Lymphatic	CAMTA1	0.07435	6.39943	0.091	0	1	Up
61	Lymphatic	P61_Lymphatic	MFN2	0.07435	8.15998	0.091	0	1	Up
61	Lymphatic	P61_Lymphatic	VPS13D	0.07435	6.81471	0.091	0	1	Up
61	Lymphatic	P61_Lymphatic	CASP9	0.07435	8.06726	0.091	0	1	Up
61	Lymphatic	P61_Lymphatic	ZBTB17	0.07435	6.39943	0.091	0	1	Up
61	Lymphatic	P61_Lymphatic	FBXO42	0.07435	8.40823	0.091	0	1	Up
61	Lymphatic	P61_Lymphatic	C1QB	0.07435	6.20135	0.091	0	1	Up
61	Lymphatic	P61_Lymphatic	LUZP1	0.07435	7.26234	0.091	0	1	Up
61	Lymphatic	P61_Lymphatic	ZNF436	0.07435	7.19473	0.091	0	1	Up
61	Lymphatic	P61_Lymphatic	RCAN3	0.07435	6.39943	0.091	0	1	Up
61	Lymphatic	P61_Lymphatic	SRRM1	0.07435	6.20135	0.091	0	1	Up
61	Lymphatic	P61_Lymphatic	RSRP1	0.07435	8.78201	0.091	0	1	Up
61	Lymphatic	P61_Lymphatic	CD52	0.07435	7.19473	0.091	0	1	Up
61	Lymphatic	P61_Lymphatic	ZNF683	0.07435	6.39943	0.091	0	1	Up
61	Lymphatic	P61_Lymphatic	GPN2	0.07435	7.19473	0.091	0	1	Up
61	Lymphatic	P61_Lymphatic	AHDC1	0.07435	7.08524	0.091	0	1	Up
61	Lymphatic	P61_Lymphatic	PPP1R8	0.07435	7.08524	0.091	0	1	Up
61	Lymphatic	P61_Lymphatic	THEMIS2	0.07435	7.14756	0.091	0	1	Up
61	Lymphatic	P61_Lymphatic	EYA3	0.07435	6.20135	0.091	0	1	Up
61	Lymphatic	P61_Lymphatic	ATP5IF1	0.07435	6.39943	0.091	0	1	Up
61	Lymphatic	P61_Lymphatic	RCC1	0.07435	7.26234	0.091	0	1	Up
61	Lymphatic	P61_Lymphatic	GMEB1	0.07435	6.39943	0.091	0	1	Up
61	Lymphatic	P61_Lymphatic	MARCKSL1	0.07435	7.793	0.091	0	1	Up
61	Lymphatic	P61_Lymphatic	C1orf216	0.07435	6.20135	0.091	0	1	Up
61	Lymphatic	P61_Lymphatic	TRAPPC3	0.07435	7.793	0.091	0	1	Up
61	Lymphatic	P61_Lymphatic	LSM10	0.07435	7.14756	0.091	0	1	Up
61	Lymphatic	P61_Lymphatic	MACF1	0.07435	6.20135	0.091	0	1	Up
61	Lymphatic	P61_Lymphatic	COL9A2	0.07435	6.81471	0.091	0	1	Up
61	Lymphatic	P61_Lymphatic	TIE1	0.07435	6.20135	0.091	0	1	Up
61	Lymphatic	P61_Lymphatic	SLC6A9	0.07435	7.19473	0.091	0	1	Up
61	Lymphatic	P61_Lymphatic	UROD	0.07435	7.26234	0.091	0	1	Up
61	Lymphatic	P61_Lymphatic	TOE1	0.07435	7.08524	0.091	0	1	Up
61	Lymphatic	P61_Lymphatic	GPBP1L1	0.07435	6.39943	0.091	0	1	Up
61	Lymphatic	P61_Lymphatic	TSPAN1	0.07435	8.06726	0.091	0	1	Up
61	Lymphatic	P61_Lymphatic	ATPAF1	0.07435	7.08524	0.091	0	1	Up
61	Lymphatic	P61_Lymphatic	TTC39A	0.07435	6.81471	0.091	0	1	Up
61	Lymphatic	P61_Lymphatic	PODN	0.07435	6.39943	0.091	0	1	Up
61	Lymphatic	P61_Lymphatic	MAGOH	0.07435	6.81471	0.091	0	1	Up
61	Lymphatic	P61_Lymphatic	TACSTD2	0.07435	7.14756	0.091	0	1	Up
61	Lymphatic	P61_Lymphatic	SLC35D1	0.07435	7.08524	0.091	0	1	Up
61	Lymphatic	P61_Lymphatic	ANKRD13C	0.07435	6.39943	0.091	0	1	Up
61	Lymphatic	P61_Lymphatic	ST6GALNAC3	0.07435	8.06726	0.091	0	1	Up
61	Lymphatic	P61_Lymphatic	SH3GLB1	0.07435	8.06726	0.091	0	1	Up
61	Lymphatic	P61_Lymphatic	GBP1	0.07435	6.39943	0.091	0	1	Up
61	Lymphatic	P61_Lymphatic	DNTTIP2	0.07435	6.39943	0.091	0	1	Up
61	Lymphatic	P61_Lymphatic	SLC35A3	0.07435	6.20135	0.091	0	1	Up
61	Lymphatic	P61_Lymphatic	SLC25A24	0.07435	6.39943	0.091	0	1	Up
61	Lymphatic	P61_Lymphatic	PRPF38B	0.07435	7.08524	0.091	0	1	Up
61	Lymphatic	P61_Lymphatic	CSF1	0.07435	8.06726	0.091	0	1	Up
61	Lymphatic	P61_Lymphatic	AMPD1	0.07435	7.793	0.091	0	1	Up
61	Lymphatic	P61_Lymphatic	ATP1A1	0.07435	7.14756	0.091	0	1	Up
61	Lymphatic	P61_Lymphatic	C1orf54	0.07435	6.20135	0.091	0	1	Up
61	Lymphatic	P61_Lymphatic	RPRD2	0.07435	6.39943	0.091	0	1	Up
61	Lymphatic	P61_Lymphatic	SETDB1	0.07435	6.81471	0.091	0	1	Up
61	Lymphatic	P61_Lymphatic	CERS2	0.07435	6.20135	0.091	0	1	Up
61	Lymphatic	P61_Lymphatic	MINDY1	0.07435	8.15998	0.091	0	1	Up
61	Lymphatic	P61_Lymphatic	RFX5	0.07435	6.20135	0.091	0	1	Up
61	Lymphatic	P61_Lymphatic	EFNA1	0.07435	6.20135	0.091	0	1	Up
61	Lymphatic	P61_Lymphatic	DPM3	0.07435	6.39943	0.091	0	1	Up
61	Lymphatic	P61_Lymphatic	YY1AP1	0.07435	6.39943	0.091	0	1	Up
61	Lymphatic	P61_Lymphatic	GON4L	0.07435	7.19473	0.091	0	1	Up
61	Lymphatic	P61_Lymphatic	ARHGEF2	0.07435	9.40107	0.091	0	1	Up
61	Lymphatic	P61_Lymphatic	CCT3	0.07435	6.81471	0.091	0	1	Up
61	Lymphatic	P61_Lymphatic	GPATCH4	0.07435	7.14756	0.091	0	1	Up
61	Lymphatic	P61_Lymphatic	SLAMF8	0.07435	6.39943	0.091	0	1	Up
61	Lymphatic	P61_Lymphatic	VANGL2	0.07435	7.19473	0.091	0	1	Up
61	Lymphatic	P61_Lymphatic	B4GALT3	0.07435	8.40823	0.091	0	1	Up
61	Lymphatic	P61_Lymphatic	ADAMTS4	0.07435	7.14756	0.091	0	1	Up
61	Lymphatic	P61_Lymphatic	DUSP12	0.07435	6.81471	0.091	0	1	Up
61	Lymphatic	P61_Lymphatic	UHMK1	0.07435	6.20135	0.091	0	1	Up
61	Lymphatic	P61_Lymphatic	SELP	0.07435	6.39943	0.091	0	1	Up
61	Lymphatic	P61_Lymphatic	SELL	0.07435	7.14756	0.091	0	1	Up
61	Lymphatic	P61_Lymphatic	SCYL3	0.07435	6.20135	0.091	0	1	Up
61	Lymphatic	P61_Lymphatic	PRDX6	0.07435	8.06726	0.091	0	1	Up
61	Lymphatic	P61_Lymphatic	KIAA0040	0.07435	8.15998	0.091	0	1	Up
61	Lymphatic	P61_Lymphatic	FAM20B	0.07435	7.08524	0.091	0	1	Up
61	Lymphatic	P61_Lymphatic	STX6	0.07435	6.39943	0.091	0	1	Up
61	Lymphatic	P61_Lymphatic	NIBAN1	0.07435	7.26234	0.091	0	1	Up
61	Lymphatic	P61_Lymphatic	TPR	0.07435	6.39943	0.091	0	1	Up
61	Lymphatic	P61_Lymphatic	CAMSAP2	0.07435	7.08524	0.091	0	1	Up
61	Lymphatic	P61_Lymphatic	ARL8A	0.07435	7.793	0.091	0	1	Up
61	Lymphatic	P61_Lymphatic	FCMR	0.07435	7.26234	0.091	0	1	Up
61	Lymphatic	P61_Lymphatic	PROX1	0.07435	7.26234	0.091	0	1	Up
61	Lymphatic	P61_Lymphatic	SPATA17	0.07435	6.20135	0.091	0	1	Up
61	Lymphatic	P61_Lymphatic	TLR5	0.07435	7.08524	0.091	0	1	Up
61	Lymphatic	P61_Lymphatic	FBXO28	0.07435	7.14756	0.091	0	1	Up
61	Lymphatic	P61_Lymphatic	PARP1	0.07435	6.20135	0.091	0	1	Up
61	Lymphatic	P61_Lymphatic	HIST3H2BB	0.07435	7.14756	0.091	0	1	Up
61	Lymphatic	P61_Lymphatic	RHOU	0.07435	7.08524	0.091	0	1	Up
61	Lymphatic	P61_Lymphatic	GNPAT	0.07435	7.26234	0.091	0	1	Up
61	Lymphatic	P61_Lymphatic	IRF2BP2	0.07435	7.26234	0.091	0	1	Up
61	Lymphatic	P61_Lymphatic	TOMM20	0.07435	8.15998	0.091	0	1	Up
61	Lymphatic	P61_Lymphatic	CNST	0.07435	6.20135	0.091	0	1	Up
61	Lymphatic	P61_Lymphatic	PXDN	0.07435	7.08524	0.091	0	1	Up
61	Lymphatic	P61_Lymphatic	EIPR1	0.07435	7.26234	0.091	0	1	Up
61	Lymphatic	P61_Lymphatic	MBOAT2	0.07435	6.20135	0.091	0	1	Up
61	Lymphatic	P61_Lymphatic	ITGB1BP1	0.07435	7.19473	0.091	0	1	Up
61	Lymphatic	P61_Lymphatic	IAH1	0.07435	6.81471	0.091	0	1	Up
61	Lymphatic	P61_Lymphatic	KLF11	0.07435	7.08524	0.091	0	1	Up
61	Lymphatic	P61_Lymphatic	RRM2	0.07435	8.40823	0.091	0	1	Up
61	Lymphatic	P61_Lymphatic	TP53I3	0.07435	7.08524	0.091	0	1	Up
61	Lymphatic	P61_Lymphatic	KHK	0.07435	6.39943	0.091	0	1	Up
61	Lymphatic	P61_Lymphatic	BIRC6	0.07435	6.39943	0.091	0	1	Up
61	Lymphatic	P61_Lymphatic	STRN	0.07435	8.06726	0.091	0	1	Up
61	Lymphatic	P61_Lymphatic	HEATR5B	0.07435	7.08524	0.091	0	1	Up
61	Lymphatic	P61_Lymphatic	COX7A2L	0.07435	7.26234	0.091	0	1	Up
61	Lymphatic	P61_Lymphatic	MTA3	0.07435	7.26234	0.091	0	1	Up
61	Lymphatic	P61_Lymphatic	THADA	0.07435	7.168	0.091	0	1	Up
61	Lymphatic	P61_Lymphatic	PPM1B	0.07435	6.20135	0.091	0	1	Up
61	Lymphatic	P61_Lymphatic	CAMKMT	0.07435	6.39943	0.091	0	1	Up
61	Lymphatic	P61_Lymphatic	PRKCE	0.07435	7.26234	0.091	0	1	Up
61	Lymphatic	P61_Lymphatic	RHOQ	0.07435	6.20135	0.091	0	1	Up
61	Lymphatic	P61_Lymphatic	PIGF	0.07435	7.14756	0.091	0	1	Up
61	Lymphatic	P61_Lymphatic	USP34	0.07435	8.15998	0.091	0	1	Up
61	Lymphatic	P61_Lymphatic	TIA1	0.07435	6.20135	0.091	0	1	Up
61	Lymphatic	P61_Lymphatic	PRADC1	0.07435	8.15998	0.091	0	1	Up
61	Lymphatic	P61_Lymphatic	DGUOK	0.07435	8.06726	0.091	0	1	Up
61	Lymphatic	P61_Lymphatic	WBP1	0.07435	6.20135	0.091	0	1	Up
61	Lymphatic	P61_Lymphatic	EVA1A	0.07435	6.81471	0.091	0	1	Up
61	Lymphatic	P61_Lymphatic	C2orf68	0.07435	6.39943	0.091	0	1	Up
61	Lymphatic	P61_Lymphatic	KRCC1	0.07435	7.14756	0.091	0	1	Up
61	Lymphatic	P61_Lymphatic	COX5B	0.07435	6.81471	0.091	0	1	Up
61	Lymphatic	P61_Lymphatic	MGAT4A	0.07435	6.20135	0.091	0	1	Up
61	Lymphatic	P61_Lymphatic	TXNDC9	0.07435	7.14756	0.091	0	1	Up
61	Lymphatic	P61_Lymphatic	AFF3	0.07435	7.793	0.091	0	1	Up
61	Lymphatic	P61_Lymphatic	MAP4K4	0.07435	6.39943	0.091	0	1	Up
61	Lymphatic	P61_Lymphatic	SLC35F5	0.07435	6.20135	0.091	0	1	Up
61	Lymphatic	P61_Lymphatic	TMEM185B	0.07435	7.14756	0.091	0	1	Up
61	Lymphatic	P61_Lymphatic	BIN1	0.07435	7.26234	0.091	0	1	Up
61	Lymphatic	P61_Lymphatic	ARHGAP15	0.07435	6.20135	0.091	0	1	Up
61	Lymphatic	P61_Lymphatic	ZEB2	0.07435	7.168	0.091	0	1	Up
61	Lymphatic	P61_Lymphatic	NR4A2	0.07435	7.14756	0.091	0	1	Up
61	Lymphatic	P61_Lymphatic	ITGB6	0.07435	7.14756	0.091	0	1	Up
61	Lymphatic	P61_Lymphatic	COBLL1	0.07435	6.20135	0.091	0	1	Up
61	Lymphatic	P61_Lymphatic	STK39	0.07435	7.08524	0.091	0	1	Up
61	Lymphatic	P61_Lymphatic	KLHL23	0.07435	7.19473	0.091	0	1	Up
61	Lymphatic	P61_Lymphatic	SP3	0.07435	6.20135	0.091	0	1	Up
61	Lymphatic	P61_Lymphatic	ATF2	0.07435	7.14756	0.091	0	1	Up
61	Lymphatic	P61_Lymphatic	ATP5MC3	0.07435	6.20135	0.091	0	1	Up
