## Supplementary Table S5 for "RANKL inhibition spatially rewires the microenvironment of luminal breast cancer" (part 24 of 29)

### Sheet: B) DEGs by patient Visium HD (continued)
Patient	Cell type	Source ID	Gene	p_val	avg_log2FC	pct.1	pct.2	p_val_adj	Direction
61	Lymphatic	P61_Lymphatic	MTX2	0.07435	7.793	0.091	0	1	Up
61	Lymphatic	P61_Lymphatic	PLEKHA3	0.07435	6.20135	0.091	0	1	Up
61	Lymphatic	P61_Lymphatic	SESTD1	0.07435	7.26234	0.091	0	1	Up
61	Lymphatic	P61_Lymphatic	ITGA4	0.07435	6.39943	0.091	0	1	Up
61	Lymphatic	P61_Lymphatic	ASNSD1	0.07435	7.19473	0.091	0	1	Up
61	Lymphatic	P61_Lymphatic	NAB1	0.07435	7.08524	0.091	0	1	Up
61	Lymphatic	P61_Lymphatic	C2orf69	0.07435	6.39943	0.091	0	1	Up
61	Lymphatic	P61_Lymphatic	PPIL3	0.07435	6.20135	0.091	0	1	Up
61	Lymphatic	P61_Lymphatic	NBEAL1	0.07435	7.08524	0.091	0	1	Up
61	Lymphatic	P61_Lymphatic	CD28	0.07435	6.20135	0.091	0	1	Up
61	Lymphatic	P61_Lymphatic	CCNYL1	0.07435	6.39943	0.091	0	1	Up
61	Lymphatic	P61_Lymphatic	ABCA12	0.07435	6.81471	0.091	0	1	Up
61	Lymphatic	P61_Lymphatic	SMARCAL1	0.07435	6.20135	0.091	0	1	Up
61	Lymphatic	P61_Lymphatic	PNKD	0.07435	7.19473	0.091	0	1	Up
61	Lymphatic	P61_Lymphatic	SLC11A1	0.07435	8.17807	0.091	0	1	Up
61	Lymphatic	P61_Lymphatic	RNF25	0.07435	7.19473	0.091	0	1	Up
61	Lymphatic	P61_Lymphatic	ZFAND2B	0.07435	7.26234	0.091	0	1	Up
61	Lymphatic	P61_Lymphatic	CAB39	0.07435	7.08524	0.091	0	1	Up
61	Lymphatic	P61_Lymphatic	ITM2C	0.07435	6.20135	0.091	0	1	Up
61	Lymphatic	P61_Lymphatic	DIS3L2	0.07435	6.39943	0.091	0	1	Up
61	Lymphatic	P61_Lymphatic	INPP5D	0.07435	7.19473	0.091	0	1	Up
61	Lymphatic	P61_Lymphatic	AGAP1	0.07435	7.26234	0.091	0	1	Up
61	Lymphatic	P61_Lymphatic	LRRFIP1	0.07435	6.39943	0.091	0	1	Up
61	Lymphatic	P61_Lymphatic	THAP4	0.07435	7.26234	0.091	0	1	Up
61	Lymphatic	P61_Lymphatic	CAMK1	0.07435	8.06726	0.091	0	1	Up
61	Lymphatic	P61_Lymphatic	TADA3	0.07435	6.20135	0.091	0	1	Up
61	Lymphatic	P61_Lymphatic	RFTN1	0.07435	6.39943	0.091	0	1	Up
61	Lymphatic	P61_Lymphatic	TGFBR2	0.07435	6.39943	0.091	0	1	Up
61	Lymphatic	P61_Lymphatic	GLB1	0.07435	7.14756	0.091	0	1	Up
61	Lymphatic	P61_Lymphatic	UBP1	0.07435	7.19473	0.091	0	1	Up
61	Lymphatic	P61_Lymphatic	EPM2AIP1	0.07435	6.81471	0.091	0	1	Up
61	Lymphatic	P61_Lymphatic	ACAA1	0.07435	7.19473	0.091	0	1	Up
61	Lymphatic	P61_Lymphatic	MYD88	0.07435	8.40823	0.091	0	1	Up
61	Lymphatic	P61_Lymphatic	SS18L2	0.07435	7.14756	0.091	0	1	Up
61	Lymphatic	P61_Lymphatic	ZBTB47	0.07435	7.26234	0.091	0	1	Up
61	Lymphatic	P61_Lymphatic	ANO10	0.07435	8.15998	0.091	0	1	Up
61	Lymphatic	P61_Lymphatic	LIMD1	0.07435	7.793	0.091	0	1	Up
61	Lymphatic	P61_Lymphatic	SCAP	0.07435	7.3704	0.091	0	1	Up
61	Lymphatic	P61_Lymphatic	TMA7	0.07435	6.20135	0.091	0	1	Up
61	Lymphatic	P61_Lymphatic	P4HTM	0.07435	8.15998	0.091	0	1	Up
61	Lymphatic	P61_Lymphatic	RBM6	0.07435	6.39943	0.091	0	1	Up
61	Lymphatic	P61_Lymphatic	SEMA3B	0.07435	7.14756	0.091	0	1	Up
61	Lymphatic	P61_Lymphatic	NPRL2	0.07435	6.20135	0.091	0	1	Up
61	Lymphatic	P61_Lymphatic	ACY1	0.07435	7.793	0.091	0	1	Up
61	Lymphatic	P61_Lymphatic	DUSP7	0.07435	6.20135	0.091	0	1	Up
61	Lymphatic	P61_Lymphatic	POC1A	0.07435	7.08524	0.091	0	1	Up
61	Lymphatic	P61_Lymphatic	NT5DC2	0.07435	6.81471	0.091	0	1	Up
61	Lymphatic	P61_Lymphatic	DNASE1L3	0.07435	6.39943	0.091	0	1	Up
61	Lymphatic	P61_Lymphatic	FOXP1	0.07435	6.39943	0.091	0	1	Up
61	Lymphatic	P61_Lymphatic	ROBO1	0.07435	7.08524	0.091	0	1	Up
61	Lymphatic	P61_Lymphatic	CHMP2B	0.07435	7.14756	0.091	0	1	Up
61	Lymphatic	P61_Lymphatic	CGGBP1	0.07435	6.39943	0.091	0	1	Up
61	Lymphatic	P61_Lymphatic	ATP6V1A	0.07435	7.793	0.091	0	1	Up
61	Lymphatic	P61_Lymphatic	IQCB1	0.07435	7.14756	0.091	0	1	Up
61	Lymphatic	P61_Lymphatic	SLC49A4	0.07435	8.06726	0.091	0	1	Up
61	Lymphatic	P61_Lymphatic	OSBPL11	0.07435	7.08524	0.091	0	1	Up
61	Lymphatic	P61_Lymphatic	TPRA1	0.07435	8.15998	0.091	0	1	Up
61	Lymphatic	P61_Lymphatic	PCCB	0.07435	6.81471	0.091	0	1	Up
61	Lymphatic	P61_Lymphatic	STAG1	0.07435	7.14756	0.091	0	1	Up
61	Lymphatic	P61_Lymphatic	TFDP2	0.07435	6.39943	0.091	0	1	Up
61	Lymphatic	P61_Lymphatic	GK5	0.07435	7.793	0.091	0	1	Up
61	Lymphatic	P61_Lymphatic	GPR160	0.07435	8.15998	0.091	0	1	Up
61	Lymphatic	P61_Lymphatic	DCUN1D1	0.07435	7.793	0.091	0	1	Up
61	Lymphatic	P61_Lymphatic	DVL3	0.07435	7.26234	0.091	0	1	Up
61	Lymphatic	P61_Lymphatic	ABCF3	0.07435	8.15998	0.091	0	1	Up
61	Lymphatic	P61_Lymphatic	CCDC50	0.07435	7.26234	0.091	0	1	Up
61	Lymphatic	P61_Lymphatic	UBXN7	0.07435	7.08524	0.091	0	1	Up
61	Lymphatic	P61_Lymphatic	MYL5	0.07435	7.793	0.091	0	1	Up
61	Lymphatic	P61_Lymphatic	NSD2	0.07435	6.39943	0.091	0	1	Up
61	Lymphatic	P61_Lymphatic	C4orf48	0.07435	8.06726	0.091	0	1	Up
61	Lymphatic	P61_Lymphatic	FAM193A	0.07435	6.81471	0.091	0	1	Up
61	Lymphatic	P61_Lymphatic	HTT	0.07435	8.40823	0.091	0	1	Up
61	Lymphatic	P61_Lymphatic	RAB28	0.07435	6.39943	0.091	0	1	Up
61	Lymphatic	P61_Lymphatic	CPEB2	0.07435	7.19473	0.091	0	1	Up
61	Lymphatic	P61_Lymphatic	DCAF16	0.07435	6.81471	0.091	0	1	Up
61	Lymphatic	P61_Lymphatic	UGDH	0.07435	7.19473	0.091	0	1	Up
61	Lymphatic	P61_Lymphatic	N4BP2	0.07435	7.19473	0.091	0	1	Up
61	Lymphatic	P61_Lymphatic	RBM47	0.07435	7.19473	0.091	0	1	Up
61	Lymphatic	P61_Lymphatic	SLAIN2	0.07435	7.08524	0.091	0	1	Up
61	Lymphatic	P61_Lymphatic	PDGFRA	0.07435	8.15998	0.091	0	1	Up
61	Lymphatic	P61_Lymphatic	KIT	0.07435	6.20135	0.091	0	1	Up
61	Lymphatic	P61_Lymphatic	SCARB2	0.07435	7.19473	0.091	0	1	Up
61	Lymphatic	P61_Lymphatic	RASGEF1B	0.07435	8.40823	0.091	0	1	Up
61	Lymphatic	P61_Lymphatic	COPS4	0.07435	6.39943	0.091	0	1	Up
61	Lymphatic	P61_Lymphatic	PTPN13	0.07435	8.40823	0.091	0	1	Up
61	Lymphatic	P61_Lymphatic	NUDT9	0.07435	7.26234	0.091	0	1	Up
61	Lymphatic	P61_Lymphatic	HERC5	0.07435	7.14756	0.091	0	1	Up
61	Lymphatic	P61_Lymphatic	SMARCAD1	0.07435	8.06726	0.091	0	1	Up
61	Lymphatic	P61_Lymphatic	EIF4E	0.07435	6.39943	0.091	0	1	Up
61	Lymphatic	P61_Lymphatic	MCUB	0.07435	7.19473	0.091	0	1	Up
61	Lymphatic	P61_Lymphatic	CPE	0.07435	6.39943	0.091	0	1	Up
61	Lymphatic	P61_Lymphatic	SDHA	0.07435	6.20135	0.091	0	1	Up
61	Lymphatic	P61_Lymphatic	NKD2	0.07435	8.06726	0.091	0	1	Up
61	Lymphatic	P61_Lymphatic	SLC12A7	0.07435	8.06726	0.091	0	1	Up
61	Lymphatic	P61_Lymphatic	MARCH6	0.07435	7.14756	0.091	0	1	Up
61	Lymphatic	P61_Lymphatic	ITGA1	0.07435	7.14756	0.091	0	1	Up
61	Lymphatic	P61_Lymphatic	ZSWIM6	0.07435	7.19473	0.091	0	1	Up
61	Lymphatic	P61_Lymphatic	KIF2A	0.07435	6.39943	0.091	0	1	Up
61	Lymphatic	P61_Lymphatic	ERBIN	0.07435	6.81471	0.091	0	1	Up
61	Lymphatic	P61_Lymphatic	CCNB1	0.07435	7.26234	0.091	0	1	Up
61	Lymphatic	P61_Lymphatic	PTCD2	0.07435	6.39943	0.091	0	1	Up
61	Lymphatic	P61_Lymphatic	NSA2	0.07435	6.81471	0.091	0	1	Up
61	Lymphatic	P61_Lymphatic	F2R	0.07435	6.20135	0.091	0	1	Up
61	Lymphatic	P61_Lymphatic	ZCCHC9	0.07435	7.19473	0.091	0	1	Up
61	Lymphatic	P61_Lymphatic	FAM172A	0.07435	6.20135	0.091	0	1	Up
61	Lymphatic	P61_Lymphatic	SLCO4C1	0.07435	7.08524	0.091	0	1	Up
61	Lymphatic	P61_Lymphatic	LOX	0.07435	7.19473	0.091	0	1	Up
61	Lymphatic	P61_Lymphatic	ZNF474	0.07435	6.39943	0.091	0	1	Up
61	Lymphatic	P61_Lymphatic	CDKN2AIPNL	0.07435	7.793	0.091	0	1	Up
61	Lymphatic	P61_Lymphatic	SPOCK1	0.07435	7.08524	0.091	0	1	Up
61	Lymphatic	P61_Lymphatic	FAM13B	0.07435	7.26234	0.091	0	1	Up
61	Lymphatic	P61_Lymphatic	KDM3B	0.07435	7.19473	0.091	0	1	Up
61	Lymphatic	P61_Lymphatic	WDR55	0.07435	8.17807	0.091	0	1	Up
61	Lymphatic	P61_Lymphatic	CSNK1A1	0.07435	7.26234	0.091	0	1	Up
61	Lymphatic	P61_Lymphatic	SYNPO	0.07435	7.08524	0.091	0	1	Up
61	Lymphatic	P61_Lymphatic	ADAM19	0.07435	6.39943	0.091	0	1	Up
61	Lymphatic	P61_Lymphatic	UBLCP1	0.07435	6.39943	0.091	0	1	Up
61	Lymphatic	P61_Lymphatic	CCNG1	0.07435	8.06726	0.091	0	1	Up
61	Lymphatic	P61_Lymphatic	NUDCD2	0.07435	8.40823	0.091	0	1	Up
61	Lymphatic	P61_Lymphatic	RARS	0.07435	7.19473	0.091	0	1	Up
61	Lymphatic	P61_Lymphatic	FOXI1	0.07435	7.14756	0.091	0	1	Up
61	Lymphatic	P61_Lymphatic	ERGIC1	0.07435	7.26234	0.091	0	1	Up
61	Lymphatic	P61_Lymphatic	UIMC1	0.07435	7.14756	0.091	0	1	Up
61	Lymphatic	P61_Lymphatic	DBN1	0.07435	7.793	0.091	0	1	Up
61	Lymphatic	P61_Lymphatic	MGAT1	0.07435	6.81471	0.091	0	1	Up
61	Lymphatic	P61_Lymphatic	SERPINB9	0.07435	7.3704	0.091	0	1	Up
61	Lymphatic	P61_Lymphatic	BPHL	0.07435	7.793	0.091	0	1	Up
61	Lymphatic	P61_Lymphatic	TUBB2A	0.07435	7.19473	0.091	0	1	Up
61	Lymphatic	P61_Lymphatic	SLC22A23	0.07435	7.08524	0.091	0	1	Up
61	Lymphatic	P61_Lymphatic	CDYL	0.07435	7.26234	0.091	0	1	Up
61	Lymphatic	P61_Lymphatic	RREB1	0.07435	6.39943	0.091	0	1	Up
61	Lymphatic	P61_Lymphatic	SIRT5	0.07435	6.81471	0.091	0	1	Up
61	Lymphatic	P61_Lymphatic	RANBP9	0.07435	7.793	0.091	0	1	Up
61	Lymphatic	P61_Lymphatic	TPMT	0.07435	7.168	0.091	0	1	Up
61	Lymphatic	P61_Lymphatic	HIST1H2BB	0.07435	6.39943	0.091	0	1	Up
61	Lymphatic	P61_Lymphatic	HIST1H2AC	0.07435	6.20135	0.091	0	1	Up
61	Lymphatic	P61_Lymphatic	HIST1H1D	0.07435	8.40823	0.091	0	1	Up
61	Lymphatic	P61_Lymphatic	HIST1H2AG	0.07435	6.81471	0.091	0	1	Up
61	Lymphatic	P61_Lymphatic	HIST1H1B	0.07435	8.35566	0.091	0	1	Up
61	Lymphatic	P61_Lymphatic	ZSCAN9	0.07435	6.20135	0.091	0	1	Up
61	Lymphatic	P61_Lymphatic	FLOT1	0.07435	8.06726	0.091	0	1	Up
61	Lymphatic	P61_Lymphatic	IER3	0.07435	9.15147	0.091	0	1	Up
61	Lymphatic	P61_Lymphatic	HSPA1A	0.07435	7.26234	0.091	0	1	Up
61	Lymphatic	P61_Lymphatic	SNHG32	0.07435	7.26234	0.091	0	1	Up
61	Lymphatic	P61_Lymphatic	ATF6B	0.07435	6.20135	0.091	0	1	Up
61	Lymphatic	P61_Lymphatic	PPT2	0.07435	7.19473	0.091	0	1	Up
61	Lymphatic	P61_Lymphatic	TAP2	0.07435	6.81471	0.091	0	1	Up
61	Lymphatic	P61_Lymphatic	SPDEF	0.07435	6.20135	0.091	0	1	Up
61	Lymphatic	P61_Lymphatic	ZNF76	0.07435	6.39943	0.091	0	1	Up
61	Lymphatic	P61_Lymphatic	DEF6	0.07435	7.793	0.091	0	1	Up
61	Lymphatic	P61_Lymphatic	CLPSL2	0.07435	6.39943	0.091	0	1	Up
61	Lymphatic	P61_Lymphatic	C6orf89	0.07435	6.20135	0.091	0	1	Up
61	Lymphatic	P61_Lymphatic	BYSL	0.07435	7.08524	0.091	0	1	Up
61	Lymphatic	P61_Lymphatic	CCND3	0.07435	6.81471	0.091	0	1	Up
61	Lymphatic	P61_Lymphatic	CNPY3	0.07435	7.14756	0.091	0	1	Up
61	Lymphatic	P61_Lymphatic	POLR1C	0.07435	6.20135	0.091	0	1	Up
61	Lymphatic	P61_Lymphatic	SLC35B2	0.07435	6.39943	0.091	0	1	Up
61	Lymphatic	P61_Lymphatic	CD2AP	0.07435	8.40823	0.091	0	1	Up
61	Lymphatic	P61_Lymphatic	FBXO9	0.07435	7.14756	0.091	0	1	Up
61	Lymphatic	P61_Lymphatic	SMAP1	0.07435	7.08524	0.091	0	1	Up
61	Lymphatic	P61_Lymphatic	OGFRL1	0.07435	6.81471	0.091	0	1	Up
61	Lymphatic	P61_Lymphatic	LCA5	0.07435	6.20135	0.091	0	1	Up
61	Lymphatic	P61_Lymphatic	TPBG	0.07435	7.14756	0.091	0	1	Up
61	Lymphatic	P61_Lymphatic	ME1	0.07435	6.39943	0.091	0	1	Up
61	Lymphatic	P61_Lymphatic	CD24	0.07435	7.14756	0.091	0	1	Up
61	Lymphatic	P61_Lymphatic	MFSD4B	0.07435	7.793	0.091	0	1	Up
61	Lymphatic	P61_Lymphatic	TUBE1	0.07435	6.39943	0.091	0	1	Up
61	Lymphatic	P61_Lymphatic	NUS1	0.07435	7.793	0.091	0	1	Up
61	Lymphatic	P61_Lymphatic	TPD52L1	0.07435	6.81471	0.091	0	1	Up
61	Lymphatic	P61_Lymphatic	HDDC2	0.07435	6.39943	0.091	0	1	Up
61	Lymphatic	P61_Lymphatic	MYB	0.07435	6.81471	0.091	0	1	Up
61	Lymphatic	P61_Lymphatic	AHI1	0.07435	7.793	0.091	0	1	Up
61	Lymphatic	P61_Lymphatic	ARFGEF3	0.07435	7.19473	0.091	0	1	Up
61	Lymphatic	P61_Lymphatic	CITED2	0.07435	6.20135	0.091	0	1	Up
61	Lymphatic	P61_Lymphatic	ADGRG6	0.07435	6.39943	0.091	0	1	Up
61	Lymphatic	P61_Lymphatic	PLAGL1	0.07435	8.40823	0.091	0	1	Up
61	Lymphatic	P61_Lymphatic	EZR	0.07435	8.40823	0.091	0	1	Up
61	Lymphatic	P61_Lymphatic	PDE10A	0.07435	6.39943	0.091	0	1	Up
61	Lymphatic	P61_Lymphatic	WDR27	0.07435	8.15998	0.091	0	1	Up
61	Lymphatic	P61_Lymphatic	DNAAF5	0.07435	6.81471	0.091	0	1	Up
61	Lymphatic	P61_Lymphatic	DAGLB	0.07435	7.19473	0.091	0	1	Up
61	Lymphatic	P61_Lymphatic	KDELR2	0.07435	7.08524	0.091	0	1	Up
61	Lymphatic	P61_Lymphatic	TSPAN13	0.07435	6.81471	0.091	0	1	Up
61	Lymphatic	P61_Lymphatic	AGR3	0.07435	7.793	0.091	0	1	Up
61	Lymphatic	P61_Lymphatic	HOXA10	0.07435	6.39943	0.091	0	1	Up
61	Lymphatic	P61_Lymphatic	NOD1	0.07435	7.26234	0.091	0	1	Up
61	Lymphatic	P61_Lymphatic	AVL9	0.07435	7.19473	0.091	0	1	Up
61	Lymphatic	P61_Lymphatic	STK17A	0.07435	7.26234	0.091	0	1	Up
61	Lymphatic	P61_Lymphatic	DBNL	0.07435	7.26234	0.091	0	1	Up
61	Lymphatic	P61_Lymphatic	POLD2	0.07435	7.14756	0.091	0	1	Up
61	Lymphatic	P61_Lymphatic	YKT6	0.07435	8.06726	0.091	0	1	Up
61	Lymphatic	P61_Lymphatic	VOPP1	0.07435	7.19473	0.091	0	1	Up
61	Lymphatic	P61_Lymphatic	SUMF2	0.07435	7.14756	0.091	0	1	Up
61	Lymphatic	P61_Lymphatic	ZNF138	0.07435	6.39943	0.091	0	1	Up
61	Lymphatic	P61_Lymphatic	VKORC1L1	0.07435	6.20135	0.091	0	1	Up
61	Lymphatic	P61_Lymphatic	CLDN3	0.07435	6.81471	0.091	0	1	Up
61	Lymphatic	P61_Lymphatic	RHBDD2	0.07435	7.08524	0.091	0	1	Up
61	Lymphatic	P61_Lymphatic	CD36	0.07435	7.19473	0.091	0	1	Up
61	Lymphatic	P61_Lymphatic	CACNA2D1	0.07435	7.26234	0.091	0	1	Up
61	Lymphatic	P61_Lymphatic	PEX1	0.07435	7.793	0.091	0	1	Up
61	Lymphatic	P61_Lymphatic	SEM1	0.07435	8.06726	0.091	0	1	Up
61	Lymphatic	P61_Lymphatic	SMURF1	0.07435	6.20135	0.091	0	1	Up
61	Lymphatic	P61_Lymphatic	POP7	0.07435	6.81471	0.091	0	1	Up
61	Lymphatic	P61_Lymphatic	EPHB4	0.07435	7.793	0.091	0	1	Up
61	Lymphatic	P61_Lymphatic	LRWD1	0.07435	7.26234	0.091	0	1	Up
61	Lymphatic	P61_Lymphatic	ARMC10	0.07435	7.19473	0.091	0	1	Up
61	Lymphatic	P61_Lymphatic	PSMC2	0.07435	7.14756	0.091	0	1	Up
61	Lymphatic	P61_Lymphatic	HBP1	0.07435	6.81471	0.091	0	1	Up
61	Lymphatic	P61_Lymphatic	IMMP2L	0.07435	6.39943	0.091	0	1	Up
61	Lymphatic	P61_Lymphatic	DOCK4	0.07435	7.168	0.091	0	1	Up
61	Lymphatic	P61_Lymphatic	IFRD1	0.07435	7.26234	0.091	0	1	Up
61	Lymphatic	P61_Lymphatic	TMEM168	0.07435	6.81471	0.091	0	1	Up
61	Lymphatic	P61_Lymphatic	CAPZA2	0.07435	8.06726	0.091	0	1	Up
61	Lymphatic	P61_Lymphatic	LSM8	0.07435	7.08524	0.091	0	1	Up
61	Lymphatic	P61_Lymphatic	ANKRD7	0.07435	7.08524	0.091	0	1	Up
61	Lymphatic	P61_Lymphatic	WASL	0.07435	6.39943	0.091	0	1	Up
61	Lymphatic	P61_Lymphatic	MKLN1	0.07435	6.20135	0.091	0	1	Up
61	Lymphatic	P61_Lymphatic	PODXL	0.07435	6.39943	0.091	0	1	Up
61	Lymphatic	P61_Lymphatic	SLC35B4	0.07435	6.39943	0.091	0	1	Up
61	Lymphatic	P61_Lymphatic	KIAA1549	0.07435	8.06726	0.091	0	1	Up
61	Lymphatic	P61_Lymphatic	DENND2A	0.07435	6.20135	0.091	0	1	Up
61	Lymphatic	P61_Lymphatic	NDUFB2	0.07435	7.08524	0.091	0	1	Up
61	Lymphatic	P61_Lymphatic	PIP	0.07435	8.15998	0.091	0	1	Up
61	Lymphatic	P61_Lymphatic	GSTK1	0.07435	7.19473	0.091	0	1	Up
61	Lymphatic	P61_Lymphatic	EPHA1	0.07435	8.06726	0.091	0	1	Up
61	Lymphatic	P61_Lymphatic	ZNF467	0.07435	7.19473	0.091	0	1	Up
61	Lymphatic	P61_Lymphatic	GIMAP7	0.07435	7.08524	0.091	0	1	Up
61	Lymphatic	P61_Lymphatic	TMEM176A	0.07435	6.81471	0.091	0	1	Up
61	Lymphatic	P61_Lymphatic	RHEB	0.07435	8.40823	0.091	0	1	Up
61	Lymphatic	P61_Lymphatic	DEFA4	0.07435	8.13034	0.091	0	1	Up
61	Lymphatic	P61_Lymphatic	TUSC3	0.07435	7.08524	0.091	0	1	Up
61	Lymphatic	P61_Lymphatic	CSGALNACT1	0.07435	7.793	0.091	0	1	Up
61	Lymphatic	P61_Lymphatic	CCAR2	0.07435	7.26234	0.091	0	1	Up
61	Lymphatic	P61_Lymphatic	PTK2B	0.07435	6.39943	0.091	0	1	Up
61	Lymphatic	P61_Lymphatic	SCARA3	0.07435	6.39943	0.091	0	1	Up
61	Lymphatic	P61_Lymphatic	DUSP4	0.07435	8.13034	0.091	0	1	Up
61	Lymphatic	P61_Lymphatic	LEPROTL1	0.07435	8.06726	0.091	0	1	Up
61	Lymphatic	P61_Lymphatic	FGFR1	0.07435	7.26234	0.091	0	1	Up
61	Lymphatic	P61_Lymphatic	SFRP1	0.07435	7.19473	0.091	0	1	Up
61	Lymphatic	P61_Lymphatic	CEBPD	0.07435	7.26234	0.091	0	1	Up
61	Lymphatic	P61_Lymphatic	PRKDC	0.07435	6.39943	0.091	0	1	Up
61	Lymphatic	P61_Lymphatic	TMEM68	0.07435	6.39943	0.091	0	1	Up
61	Lymphatic	P61_Lymphatic	SDR16C5	0.07435	6.20135	0.091	0	1	Up
61	Lymphatic	P61_Lymphatic	SDCBP	0.07435	6.39943	0.091	0	1	Up
61	Lymphatic	P61_Lymphatic	PDE7A	0.07435	6.20135	0.091	0	1	Up
61	Lymphatic	P61_Lymphatic	VCPIP1	0.07435	7.19473	0.091	0	1	Up
61	Lymphatic	P61_Lymphatic	UBE2W	0.07435	7.793	0.091	0	1	Up
61	Lymphatic	P61_Lymphatic	LRRCC1	0.07435	7.14756	0.091	0	1	Up
61	Lymphatic	P61_Lymphatic	PDP1	0.07435	7.793	0.091	0	1	Up
61	Lymphatic	P61_Lymphatic	PLEKHF2	0.07435	8.06726	0.091	0	1	Up
61	Lymphatic	P61_Lymphatic	UBR5	0.07435	7.08524	0.091	0	1	Up
61	Lymphatic	P61_Lymphatic	TAF2	0.07435	6.20135	0.091	0	1	Up
61	Lymphatic	P61_Lymphatic	ZHX2	0.07435	6.20135	0.091	0	1	Up
61	Lymphatic	P61_Lymphatic	WDYHV1	0.07435	6.81471	0.091	0	1	Up
61	Lymphatic	P61_Lymphatic	RNF139	0.07435	6.20135	0.091	0	1	Up
61	Lymphatic	P61_Lymphatic	NAPRT	0.07435	7.26234	0.091	0	1	Up
61	Lymphatic	P61_Lymphatic	CYC1	0.07435	6.81471	0.091	0	1	Up
61	Lymphatic	P61_Lymphatic	SHARPIN	0.07435	7.793	0.091	0	1	Up
61	Lymphatic	P61_Lymphatic	MROH1	0.07435	6.39943	0.091	0	1	Up
61	Lymphatic	P61_Lymphatic	KANK1	0.07435	8.06726	0.091	0	1	Up
61	Lymphatic	P61_Lymphatic	RCL1	0.07435	6.20135	0.091	0	1	Up
61	Lymphatic	P61_Lymphatic	TOPORS	0.07435	7.19473	0.091	0	1	Up
61	Lymphatic	P61_Lymphatic	AQP7	0.07435	7.19473	0.091	0	1	Up
61	Lymphatic	P61_Lymphatic	NOL6	0.07435	6.39943	0.091	0	1	Up
61	Lymphatic	P61_Lymphatic	CCL19	0.07435	6.39943	0.091	0	1	Up
61	Lymphatic	P61_Lymphatic	CCL21	0.07435	7.26234	0.091	0	1	Up
61	Lymphatic	P61_Lymphatic	SPAAR	0.07435	7.08524	0.091	0	1	Up
61	Lymphatic	P61_Lymphatic	TLE1	0.07435	7.793	0.091	0	1	Up
61	Lymphatic	P61_Lymphatic	DAPK1	0.07435	8.15998	0.091	0	1	Up
61	Lymphatic	P61_Lymphatic	NXNL2	0.07435	6.20135	0.091	0	1	Up
61	Lymphatic	P61_Lymphatic	SEMA4D	0.07435	8.40823	0.091	0	1	Up
61	Lymphatic	P61_Lymphatic	SPTLC1	0.07435	7.26234	0.091	0	1	Up
61	Lymphatic	P61_Lymphatic	NINJ1	0.07435	6.20135	0.091	0	1	Up
61	Lymphatic	P61_Lymphatic	FANCC	0.07435	7.793	0.091	0	1	Up
61	Lymphatic	P61_Lymphatic	SLC35D2	0.07435	6.39943	0.091	0	1	Up
61	Lymphatic	P61_Lymphatic	TRIM14	0.07435	6.20135	0.091	0	1	Up
61	Lymphatic	P61_Lymphatic	COL15A1	0.07435	7.19473	0.091	0	1	Up
61	Lymphatic	P61_Lymphatic	TEX10	0.07435	6.39943	0.091	0	1	Up
61	Lymphatic	P61_Lymphatic	TMEM245	0.07435	7.26234	0.091	0	1	Up
61	Lymphatic	P61_Lymphatic	PTPN3	0.07435	7.19473	0.091	0	1	Up
61	Lymphatic	P61_Lymphatic	DNAJC25	0.07435	6.20135	0.091	0	1	Up
61	Lymphatic	P61_Lymphatic	GNG10	0.07435	6.20135	0.091	0	1	Up
61	Lymphatic	P61_Lymphatic	SLC31A2	0.07435	7.19473	0.091	0	1	Up
61	Lymphatic	P61_Lymphatic	CNTRL	0.07435	7.19473	0.091	0	1	Up
61	Lymphatic	P61_Lymphatic	GSN	0.07435	6.39943	0.091	0	1	Up
61	Lymphatic	P61_Lymphatic	MRRF	0.07435	7.14756	0.091	0	1	Up
61	Lymphatic	P61_Lymphatic	PTGS1	0.07435	7.793	0.091	0	1	Up
61	Lymphatic	P61_Lymphatic	PPP6C	0.07435	7.19473	0.091	0	1	Up
61	Lymphatic	P61_Lymphatic	MVB12B	0.07435	7.793	0.091	0	1	Up
61	Lymphatic	P61_Lymphatic	RALGPS1	0.07435	6.81471	0.091	0	1	Up
61	Lymphatic	P61_Lymphatic	NIBAN2	0.07435	8.40823	0.091	0	1	Up
61	Lymphatic	P61_Lymphatic	LCN2	0.07435	6.81471	0.091	0	1	Up
61	Lymphatic	P61_Lymphatic	TBC1D13	0.07435	7.26234	0.091	0	1	Up
61	Lymphatic	P61_Lymphatic	PLPP7	0.07435	7.19473	0.091	0	1	Up
61	Lymphatic	P61_Lymphatic	BRD3	0.07435	7.168	0.091	0	1	Up
61	Lymphatic	P61_Lymphatic	FBXW5	0.07435	7.793	0.091	0	1	Up
61	Lymphatic	P61_Lymphatic	LCN12	0.07435	6.20135	0.091	0	1	Up
61	Lymphatic	P61_Lymphatic	UAP1L1	0.07435	8.06726	0.091	0	1	Up
61	Lymphatic	P61_Lymphatic	TUBB4B	0.07435	7.08524	0.091	0	1	Up
61	Lymphatic	P61_Lymphatic	NRARP	0.07435	7.08524	0.091	0	1	Up
61	Lymphatic	P61_Lymphatic	DPH7	0.07435	6.20135	0.091	0	1	Up
61	Lymphatic	P61_Lymphatic	WDR37	0.07435	6.81471	0.091	0	1	Up
61	Lymphatic	P61_Lymphatic	FBH1	0.07435	6.20135	0.091	0	1	Up
61	Lymphatic	P61_Lymphatic	RBM17	0.07435	6.20135	0.091	0	1	Up
61	Lymphatic	P61_Lymphatic	SFMBT2	0.07435	6.20135	0.091	0	1	Up
61	Lymphatic	P61_Lymphatic	ITIH5	0.07435	7.19473	0.091	0	1	Up
61	Lymphatic	P61_Lymphatic	KIN	0.07435	7.26234	0.091	0	1	Up
61	Lymphatic	P61_Lymphatic	UPF2	0.07435	6.81471	0.091	0	1	Up
61	Lymphatic	P61_Lymphatic	MINDY3	0.07435	6.20135	0.091	0	1	Up
61	Lymphatic	P61_Lymphatic	MRC1	0.07435	7.26234	0.091	0	1	Up
61	Lymphatic	P61_Lymphatic	DNAJC1	0.07435	7.168	0.091	0	1	Up
61	Lymphatic	P61_Lymphatic	COMMD3	0.07435	6.39943	0.091	0	1	Up
61	Lymphatic	P61_Lymphatic	MSRB2	0.07435	6.81471	0.091	0	1	Up
61	Lymphatic	P61_Lymphatic	MPP7	0.07435	7.14756	0.091	0	1	Up
61	Lymphatic	P61_Lymphatic	HNRNPF	0.07435	7.19473	0.091	0	1	Up
61	Lymphatic	P61_Lymphatic	ERCC6	0.07435	7.14756	0.091	0	1	Up
61	Lymphatic	P61_Lymphatic	DKK1	0.07435	7.793	0.091	0	1	Up
61	Lymphatic	P61_Lymphatic	CDK1	0.07435	7.14756	0.091	0	1	Up
61	Lymphatic	P61_Lymphatic	EGR2	0.07435	6.81471	0.091	0	1	Up
61	Lymphatic	P61_Lymphatic	PPA1	0.07435	6.81471	0.091	0	1	Up
61	Lymphatic	P61_Lymphatic	ASCC1	0.07435	7.14756	0.091	0	1	Up
61	Lymphatic	P61_Lymphatic	ANAPC16	0.07435	7.793	0.091	0	1	Up
61	Lymphatic	P61_Lymphatic	MCU	0.07435	7.08524	0.091	0	1	Up
61	Lymphatic	P61_Lymphatic	KAT6B	0.07435	7.19473	0.091	0	1	Up
61	Lymphatic	P61_Lymphatic	ZCCHC24	0.07435	7.26234	0.091	0	1	Up
61	Lymphatic	P61_Lymphatic	IFIT2	0.07435	6.20135	0.091	0	1	Up
61	Lymphatic	P61_Lymphatic	TCTN3	0.07435	6.81471	0.091	0	1	Up
61	Lymphatic	P61_Lymphatic	POLL	0.07435	6.81471	0.091	0	1	Up
61	Lymphatic	P61_Lymphatic	CALHM2	0.07435	7.08524	0.091	0	1	Up
61	Lymphatic	P61_Lymphatic	XPNPEP1	0.07435	7.26234	0.091	0	1	Up
61	Lymphatic	P61_Lymphatic	SMC3	0.07435	7.08524	0.091	0	1	Up
61	Lymphatic	P61_Lymphatic	SHOC2	0.07435	6.81471	0.091	0	1	Up
61	Lymphatic	P61_Lymphatic	NHLRC2	0.07435	6.20135	0.091	0	1	Up
61	Lymphatic	P61_Lymphatic	ABLIM1	0.07435	7.26234	0.091	0	1	Up
61	Lymphatic	P61_Lymphatic	MKI67	0.07435	7.08524	0.091	0	1	Up
61	Lymphatic	P61_Lymphatic	MGMT	0.07435	6.20135	0.091	0	1	Up
61	Lymphatic	P61_Lymphatic	BET1L	0.07435	6.81471	0.091	0	1	Up
61	Lymphatic	P61_Lymphatic	PGGHG	0.07435	7.19473	0.091	0	1	Up
61	Lymphatic	P61_Lymphatic	IFITM1	0.07435	6.81471	0.091	0	1	Up
61	Lymphatic	P61_Lymphatic	DEAF1	0.07435	6.81471	0.091	0	1	Up
61	Lymphatic	P61_Lymphatic	TSPAN4	0.07435	8.40823	0.091	0	1	Up
61	Lymphatic	P61_Lymphatic	TOLLIP	0.07435	7.19473	0.091	0	1	Up
61	Lymphatic	P61_Lymphatic	NAP1L4	0.07435	6.81471	0.091	0	1	Up
61	Lymphatic	P61_Lymphatic	OR52H1	0.07435	6.39943	0.091	0	1	Up
61	Lymphatic	P61_Lymphatic	TRIM6	0.07435	6.39943	0.091	0	1	Up
61	Lymphatic	P61_Lymphatic	APBB1	0.07435	7.26234	0.091	0	1	Up
61	Lymphatic	P61_Lymphatic	AMPD3	0.07435	6.39943	0.091	0	1	Up
61	Lymphatic	P61_Lymphatic	SVIP	0.07435	7.19473	0.091	0	1	Up
61	Lymphatic	P61_Lymphatic	RCN1	0.07435	6.81471	0.091	0	1	Up
61	Lymphatic	P61_Lymphatic	FBXO3	0.07435	8.06726	0.091	0	1	Up
61	Lymphatic	P61_Lymphatic	TRIM44	0.07435	6.39943	0.091	0	1	Up
61	Lymphatic	P61_Lymphatic	TSPAN18	0.07435	6.81471	0.091	0	1	Up
61	Lymphatic	P61_Lymphatic	SPI1	0.07435	7.19473	0.091	0	1	Up
61	Lymphatic	P61_Lymphatic	PSMC3	0.07435	7.793	0.091	0	1	Up
61	Lymphatic	P61_Lymphatic	UBE2L6	0.07435	6.39943	0.091	0	1	Up
61	Lymphatic	P61_Lymphatic	MPEG1	0.07435	6.39943	0.091	0	1	Up
61	Lymphatic	P61_Lymphatic	STX3	0.07435	8.15998	0.091	0	1	Up
61	Lymphatic	P61_Lymphatic	TMEM132A	0.07435	7.14756	0.091	0	1	Up
61	Lymphatic	P61_Lymphatic	MTA2	0.07435	7.26234	0.091	0	1	Up
61	Lymphatic	P61_Lymphatic	UQCC3	0.07435	6.81471	0.091	0	1	Up
61	Lymphatic	P61_Lymphatic	BSCL2	0.07435	6.20135	0.091	0	1	Up
61	Lymphatic	P61_Lymphatic	HNRNPUL2	0.07435	6.39943	0.091	0	1	Up
61	Lymphatic	P61_Lymphatic	COX8A	0.07435	7.26234	0.091	0	1	Up
61	Lymphatic	P61_Lymphatic	PRDX5	0.07435	7.08524	0.091	0	1	Up
61	Lymphatic	P61_Lymphatic	RASGRP2	0.07435	6.39943	0.091	0	1	Up
61	Lymphatic	P61_Lymphatic	TM7SF2	0.07435	6.20135	0.091	0	1	Up
61	Lymphatic	P61_Lymphatic	FAM89B	0.07435	6.81471	0.091	0	1	Up
61	Lymphatic	P61_Lymphatic	C11orf80	0.07435	6.39943	0.091	0	1	Up
61	Lymphatic	P61_Lymphatic	SYT12	0.07435	6.81471	0.091	0	1	Up
61	Lymphatic	P61_Lymphatic	PPP6R3	0.07435	6.81471	0.091	0	1	Up
61	Lymphatic	P61_Lymphatic	INTS4	0.07435	6.81471	0.091	0	1	Up
61	Lymphatic	P61_Lymphatic	ME3	0.07435	7.26234	0.091	0	1	Up
61	Lymphatic	P61_Lymphatic	C11orf54	0.07435	6.20135	0.091	0	1	Up
61	Lymphatic	P61_Lymphatic	CWC15	0.07435	7.19473	0.091	0	1	Up
61	Lymphatic	P61_Lymphatic	TMEM123	0.07435	7.08524	0.091	0	1	Up
61	Lymphatic	P61_Lymphatic	PPP2R1B	0.07435	6.39943	0.091	0	1	Up
61	Lymphatic	P61_Lymphatic	CRYAB	0.07435	7.19473	0.091	0	1	Up
61	Lymphatic	P61_Lymphatic	ZBTB16	0.07435	6.81471	0.091	0	1	Up
61	Lymphatic	P61_Lymphatic	BUD13	0.07435	6.81471	0.091	0	1	Up
61	Lymphatic	P61_Lymphatic	SIK3	0.07435	6.39943	0.091	0	1	Up
61	Lymphatic	P61_Lymphatic	SIDT2	0.07435	7.19473	0.091	0	1	Up
61	Lymphatic	P61_Lymphatic	JAML	0.07435	6.39943	0.091	0	1	Up
61	Lymphatic	P61_Lymphatic	VPS11	0.07435	7.14756	0.091	0	1	Up
61	Lymphatic	P61_Lymphatic	SORL1	0.07435	6.39943	0.091	0	1	Up
61	Lymphatic	P61_Lymphatic	EI24	0.07435	6.20135	0.091	0	1	Up
61	Lymphatic	P61_Lymphatic	STT3A	0.07435	6.81471	0.091	0	1	Up
61	Lymphatic	P61_Lymphatic	ZBTB44	0.07435	8.06726	0.091	0	1	Up
61	Lymphatic	P61_Lymphatic	RHNO1	0.07435	6.20135	0.091	0	1	Up
61	Lymphatic	P61_Lymphatic	SPSB2	0.07435	7.19473	0.091	0	1	Up
61	Lymphatic	P61_Lymphatic	C12orf57	0.07435	6.39943	0.091	0	1	Up
61	Lymphatic	P61_Lymphatic	CLSTN3	0.07435	6.39943	0.091	0	1	Up
61	Lymphatic	P61_Lymphatic	CD163L1	0.07435	6.81471	0.091	0	1	Up
61	Lymphatic	P61_Lymphatic	C3AR1	0.07435	6.20135	0.091	0	1	Up
61	Lymphatic	P61_Lymphatic	PYROXD1	0.07435	6.81471	0.091	0	1	Up
61	Lymphatic	P61_Lymphatic	LDHB	0.07435	7.19473	0.091	0	1	Up
61	Lymphatic	P61_Lymphatic	TM7SF3	0.07435	6.20135	0.091	0	1	Up
61	Lymphatic	P61_Lymphatic	MED21	0.07435	7.19473	0.091	0	1	Up
61	Lymphatic	P61_Lymphatic	CCDC91	0.07435	6.39943	0.091	0	1	Up
61	Lymphatic	P61_Lymphatic	ERGIC2	0.07435	9.15147	0.091	0	1	Up
61	Lymphatic	P61_Lymphatic	RESF1	0.07435	6.20135	0.091	0	1	Up
61	Lymphatic	P61_Lymphatic	PPHLN1	0.07435	6.39943	0.091	0	1	Up
61	Lymphatic	P61_Lymphatic	IRAK4	0.07435	7.26234	0.091	0	1	Up
61	Lymphatic	P61_Lymphatic	TWF1	0.07435	7.19473	0.091	0	1	Up
61	Lymphatic	P61_Lymphatic	PFKM	0.07435	7.14756	0.091	0	1	Up
61	Lymphatic	P61_Lymphatic	CCDC65	0.07435	6.81471	0.091	0	1	Up
61	Lymphatic	P61_Lymphatic	FMNL3	0.07435	6.20135	0.091	0	1	Up
61	Lymphatic	P61_Lymphatic	TFCP2	0.07435	8.15998	0.091	0	1	Up
61	Lymphatic	P61_Lymphatic	SPRYD3	0.07435	6.81471	0.091	0	1	Up
61	Lymphatic	P61_Lymphatic	PFDN5	0.07435	6.81471	0.091	0	1	Up
61	Lymphatic	P61_Lymphatic	C12orf10	0.07435	6.39943	0.091	0	1	Up
61	Lymphatic	P61_Lymphatic	SMUG1	0.07435	7.14756	0.091	0	1	Up
61	Lymphatic	P61_Lymphatic	ZNF385A	0.07435	7.19473	0.091	0	1	Up
61	Lymphatic	P61_Lymphatic	NCKAP1L	0.07435	8.40823	0.091	0	1	Up
61	Lymphatic	P61_Lymphatic	ORMDL2	0.07435	7.14756	0.091	0	1	Up
61	Lymphatic	P61_Lymphatic	SUOX	0.07435	6.81471	0.091	0	1	Up
61	Lymphatic	P61_Lymphatic	TIMELESS	0.07435	7.19473	0.091	0	1	Up
61	Lymphatic	P61_Lymphatic	SLC16A7	0.07435	7.08524	0.091	0	1	Up
61	Lymphatic	P61_Lymphatic	USP15	0.07435	6.39943	0.091	0	1	Up
61	Lymphatic	P61_Lymphatic	SRGAP1	0.07435	7.26234	0.091	0	1	Up
61	Lymphatic	P61_Lymphatic	CPSF6	0.07435	7.14756	0.091	0	1	Up
61	Lymphatic	P61_Lymphatic	FRS2	0.07435	8.06726	0.091	0	1	Up
61	Lymphatic	P61_Lymphatic	CEP290	0.07435	7.26234	0.091	0	1	Up
61	Lymphatic	P61_Lymphatic	DUSP6	0.07435	6.20135	0.091	0	1	Up
61	Lymphatic	P61_Lymphatic	POC1B	0.07435	7.793	0.091	0	1	Up
61	Lymphatic	P61_Lymphatic	BTG1	0.07435	6.39943	0.091	0	1	Up
61	Lymphatic	P61_Lymphatic	SNRPF	0.07435	7.14756	0.091	0	1	Up
61	Lymphatic	P61_Lymphatic	UHRF1BP1L	0.07435	7.08524	0.091	0	1	Up
61	Lymphatic	P61_Lymphatic	SLC41A2	0.07435	7.14756	0.091	0	1	Up
61	Lymphatic	P61_Lymphatic	MTERF2	0.07435	8.40823	0.091	0	1	Up
61	Lymphatic	P61_Lymphatic	CMKLR1	0.07435	8.06726	0.091	0	1	Up
61	Lymphatic	P61_Lymphatic	SART3	0.07435	6.39943	0.091	0	1	Up
61	Lymphatic	P61_Lymphatic	ALKBH2	0.07435	6.81471	0.091	0	1	Up
61	Lymphatic	P61_Lymphatic	VPS29	0.07435	7.26234	0.091	0	1	Up
61	Lymphatic	P61_Lymphatic	ACAD10	0.07435	7.26234	0.091	0	1	Up
61	Lymphatic	P61_Lymphatic	MAPKAPK5	0.07435	7.14756	0.091	0	1	Up
61	Lymphatic	P61_Lymphatic	OAS1	0.07435	7.26234	0.091	0	1	Up
61	Lymphatic	P61_Lymphatic	SDSL	0.07435	6.20135	0.091	0	1	Up
61	Lymphatic	P61_Lymphatic	FBXW8	0.07435	7.08524	0.091	0	1	Up
61	Lymphatic	P61_Lymphatic	SRSF9	0.07435	7.14756	0.091	0	1	Up
61	Lymphatic	P61_Lymphatic	DYNLL1	0.07435	7.14756	0.091	0	1	Up
61	Lymphatic	P61_Lymphatic	ACADS	0.07435	6.20135	0.091	0	1	Up
61	Lymphatic	P61_Lymphatic	P2RX4	0.07435	7.19473	0.091	0	1	Up
61	Lymphatic	P61_Lymphatic	KMT5A	0.07435	7.26234	0.091	0	1	Up
61	Lymphatic	P61_Lymphatic	PGAM5	0.07435	6.81471	0.091	0	1	Up
61	Lymphatic	P61_Lymphatic	ZNF140	0.07435	6.39943	0.091	0	1	Up
61	Lymphatic	P61_Lymphatic	LNX2	0.07435	6.39943	0.091	0	1	Up
61	Lymphatic	P61_Lymphatic	PAN3	0.07435	6.20135	0.091	0	1	Up
61	Lymphatic	P61_Lymphatic	MEDAG	0.07435	7.19473	0.091	0	1	Up
61	Lymphatic	P61_Lymphatic	SPART	0.07435	6.20135	0.091	0	1	Up
61	Lymphatic	P61_Lymphatic	ALG5	0.07435	7.08524	0.091	0	1	Up
61	Lymphatic	P61_Lymphatic	VWA8	0.07435	7.793	0.091	0	1	Up
61	Lymphatic	P61_Lymphatic	DGKH	0.07435	7.26234	0.091	0	1	Up
61	Lymphatic	P61_Lymphatic	AKAP11	0.07435	6.39943	0.091	0	1	Up
61	Lymphatic	P61_Lymphatic	PHF11	0.07435	8.15998	0.091	0	1	Up
61	Lymphatic	P61_Lymphatic	EBPL	0.07435	6.81471	0.091	0	1	Up
61	Lymphatic	P61_Lymphatic	STK24	0.07435	7.08524	0.091	0	1	Up
61	Lymphatic	P61_Lymphatic	EFNB2	0.07435	6.20135	0.091	0	1	Up
61	Lymphatic	P61_Lymphatic	ARHGEF7	0.07435	7.26234	0.091	0	1	Up
61	Lymphatic	P61_Lymphatic	TFDP1	0.07435	6.39943	0.091	0	1	Up
61	Lymphatic	P61_Lymphatic	UPF3A	0.07435	8.40823	0.091	0	1	Up
61	Lymphatic	P61_Lymphatic	PSMB5	0.07435	8.78201	0.091	0	1	Up
61	Lymphatic	P61_Lymphatic	TM9SF1	0.07435	6.20135	0.091	0	1	Up
61	Lymphatic	P61_Lymphatic	NEDD8	0.07435	6.20135	0.091	0	1	Up
61	Lymphatic	P61_Lymphatic	NOP9	0.07435	8.15998	0.091	0	1	Up
61	Lymphatic	P61_Lymphatic	CBLN3	0.07435	6.39943	0.091	0	1	Up
61	Lymphatic	P61_Lymphatic	AP4S1	0.07435	6.81471	0.091	0	1	Up
61	Lymphatic	P61_Lymphatic	CFL2	0.07435	6.20135	0.091	0	1	Up
61	Lymphatic	P61_Lymphatic	MBIP	0.07435	6.81471	0.091	0	1	Up
61	Lymphatic	P61_Lymphatic	FOXA1	0.07435	6.39943	0.091	0	1	Up
61	Lymphatic	P61_Lymphatic	DNAAF2	0.07435	7.08524	0.091	0	1	Up
61	Lymphatic	P61_Lymphatic	POLE2	0.07435	6.39943	0.091	0	1	Up
61	Lymphatic	P61_Lymphatic	PYGL	0.07435	7.14756	0.091	0	1	Up
61	Lymphatic	P61_Lymphatic	PCNX4	0.07435	6.20135	0.091	0	1	Up
61	Lymphatic	P61_Lymphatic	HIF1A	0.07435	7.26234	0.091	0	1	Up
61	Lymphatic	P61_Lymphatic	PLEKHH1	0.07435	7.793	0.091	0	1	Up
61	Lymphatic	P61_Lymphatic	SUSD6	0.07435	7.26234	0.091	0	1	Up
61	Lymphatic	P61_Lymphatic	ZFYVE1	0.07435	8.06726	0.091	0	1	Up
61	Lymphatic	P61_Lymphatic	RBM25	0.07435	7.793	0.091	0	1	Up
61	Lymphatic	P61_Lymphatic	ACOT4	0.07435	7.793	0.091	0	1	Up
61	Lymphatic	P61_Lymphatic	PNMA1	0.07435	7.19473	0.091	0	1	Up
61	Lymphatic	P61_Lymphatic	NPC2	0.07435	6.81471	0.091	0	1	Up
61	Lymphatic	P61_Lymphatic	DLST	0.07435	8.40823	0.091	0	1	Up
61	Lymphatic	P61_Lymphatic	MLH3	0.07435	7.793	0.091	0	1	Up
61	Lymphatic	P61_Lymphatic	TMED10	0.07435	6.39943	0.091	0	1	Up
61	Lymphatic	P61_Lymphatic	POMT2	0.07435	7.14756	0.091	0	1	Up
61	Lymphatic	P61_Lymphatic	GALC	0.07435	7.26234	0.091	0	1	Up
61	Lymphatic	P61_Lymphatic	CALM1	0.07435	7.14756	0.091	0	1	Up
61	Lymphatic	P61_Lymphatic	TC2N	0.07435	7.08524	0.091	0	1	Up
61	Lymphatic	P61_Lymphatic	SYNE3	0.07435	7.08524	0.091	0	1	Up
61	Lymphatic	P61_Lymphatic	YY1	0.07435	7.19473	0.091	0	1	Up
61	Lymphatic	P61_Lymphatic	PPP2R5C	0.07435	6.81471	0.091	0	1	Up
61	Lymphatic	P61_Lymphatic	TNFAIP2	0.07435	7.19473	0.091	0	1	Up
61	Lymphatic	P61_Lymphatic	KLC1	0.07435	6.39943	0.091	0	1	Up
61	Lymphatic	P61_Lymphatic	XRCC3	0.07435	6.20135	0.091	0	1	Up
61	Lymphatic	P61_Lymphatic	SIVA1	0.07435	8.15998	0.091	0	1	Up
61	Lymphatic	P61_Lymphatic	BTBD6	0.07435	7.08524	0.091	0	1	Up
61	Lymphatic	P61_Lymphatic	TMEM121	0.07435	7.793	0.091	0	1	Up
61	Lymphatic	P61_Lymphatic	IGHG3	0.07435	6.20135	0.091	0	1	Up
61	Lymphatic	P61_Lymphatic	KLF13	0.07435	6.39943	0.091	0	1	Up
61	Lymphatic	P61_Lymphatic	EMC7	0.07435	6.81471	0.091	0	1	Up
61	Lymphatic	P61_Lymphatic	AQR	0.07435	6.39943	0.091	0	1	Up
61	Lymphatic	P61_Lymphatic	FAM98B	0.07435	8.40823	0.091	0	1	Up
61	Lymphatic	P61_Lymphatic	CHST14	0.07435	7.08524	0.091	0	1	Up
61	Lymphatic	P61_Lymphatic	TUBGCP4	0.07435	6.39943	0.091	0	1	Up
61	Lymphatic	P61_Lymphatic	SORD	0.07435	8.06726	0.091	0	1	Up
61	Lymphatic	P61_Lymphatic	SECISBP2L	0.07435	6.39943	0.091	0	1	Up
61	Lymphatic	P61_Lymphatic	ADAM10	0.07435	6.81471	0.091	0	1	Up
61	Lymphatic	P61_Lymphatic	GTF2A2	0.07435	7.793	0.091	0	1	Up
61	Lymphatic	P61_Lymphatic	BNIP2	0.07435	7.793	0.091	0	1	Up
61	Lymphatic	P61_Lymphatic	RORA	0.07435	8.40823	0.091	0	1	Up
61	Lymphatic	P61_Lymphatic	VPS13C	0.07435	8.15998	0.091	0	1	Up
61	Lymphatic	P61_Lymphatic	RAB8B	0.07435	6.39943	0.091	0	1	Up
61	Lymphatic	P61_Lymphatic	APH1B	0.07435	7.26234	0.091	0	1	Up
61	Lymphatic	P61_Lymphatic	TRIP4	0.07435	6.39943	0.091	0	1	Up
61	Lymphatic	P61_Lymphatic	SPG21	0.07435	8.06726	0.091	0	1	Up
61	Lymphatic	P61_Lymphatic	TIPIN	0.07435	6.39943	0.091	0	1	Up
61	Lymphatic	P61_Lymphatic	MAP2K1	0.07435	6.39943	0.091	0	1	Up
61	Lymphatic	P61_Lymphatic	MYO9A	0.07435	7.26234	0.091	0	1	Up
61	Lymphatic	P61_Lymphatic	LOXL1	0.07435	8.15998	0.091	0	1	Up
61	Lymphatic	P61_Lymphatic	PML	0.07435	7.14756	0.091	0	1	Up
61	Lymphatic	P61_Lymphatic	STRA6	0.07435	6.39943	0.091	0	1	Up
61	Lymphatic	P61_Lymphatic	PSMA4	0.07435	7.19473	0.091	0	1	Up
61	Lymphatic	P61_Lymphatic	MESD	0.07435	6.39943	0.091	0	1	Up
61	Lymphatic	P61_Lymphatic	SEC11A	0.07435	6.39943	0.091	0	1	Up
61	Lymphatic	P61_Lymphatic	FANCI	0.07435	6.81471	0.091	0	1	Up
61	Lymphatic	P61_Lymphatic	ANPEP	0.07435	7.793	0.091	0	1	Up
61	Lymphatic	P61_Lymphatic	FURIN	0.07435	7.793	0.091	0	1	Up
61	Lymphatic	P61_Lymphatic	NPRL3	0.07435	8.06726	0.091	0	1	Up
61	Lymphatic	P61_Lymphatic	CHTF18	0.07435	6.39943	0.091	0	1	Up
61	Lymphatic	P61_Lymphatic	LMF1	0.07435	6.81471	0.091	0	1	Up
61	Lymphatic	P61_Lymphatic	MSRB1	0.07435	6.39943	0.091	0	1	Up
61	Lymphatic	P61_Lymphatic	TBC1D24	0.07435	7.19473	0.091	0	1	Up
61	Lymphatic	P61_Lymphatic	BICDL2	0.07435	7.14756	0.091	0	1	Up
61	Lymphatic	P61_Lymphatic	ZNF75A	0.07435	6.39943	0.091	0	1	Up
61	Lymphatic	P61_Lymphatic	UBN1	0.07435	7.14756	0.091	0	1	Up
61	Lymphatic	P61_Lymphatic	DEXI	0.07435	8.40823	0.091	0	1	Up
61	Lymphatic	P61_Lymphatic	SNN	0.07435	6.20135	0.091	0	1	Up
61	Lymphatic	P61_Lymphatic	SHISA9	0.07435	8.15998	0.091	0	1	Up
61	Lymphatic	P61_Lymphatic	MARF1	0.07435	6.20135	0.091	0	1	Up
61	Lymphatic	P61_Lymphatic	FOPNL	0.07435	6.20135	0.091	0	1	Up
61	Lymphatic	P61_Lymphatic	SMG1	0.07435	6.20135	0.091	0	1	Up
61	Lymphatic	P61_Lymphatic	KNOP1	0.07435	7.08524	0.091	0	1	Up
61	Lymphatic	P61_Lymphatic	MOSMO	0.07435	6.20135	0.091	0	1	Up
61	Lymphatic	P61_Lymphatic	GGA2	0.07435	7.14756	0.091	0	1	Up
61	Lymphatic	P61_Lymphatic	TNRC6A	0.07435	6.20135	0.091	0	1	Up
61	Lymphatic	P61_Lymphatic	IL4R	0.07435	7.26234	0.091	0	1	Up
61	Lymphatic	P61_Lymphatic	NFATC2IP	0.07435	6.39943	0.091	0	1	Up
61	Lymphatic	P61_Lymphatic	SPN	0.07435	6.20135	0.091	0	1	Up
61	Lymphatic	P61_Lymphatic	CCDC189	0.07435	7.19473	0.091	0	1	Up
61	Lymphatic	P61_Lymphatic	FBXL19	0.07435	7.19473	0.091	0	1	Up
61	Lymphatic	P61_Lymphatic	PRSS8	0.07435	6.39943	0.091	0	1	Up
61	Lymphatic	P61_Lymphatic	SHCBP1	0.07435	7.08524	0.091	0	1	Up
61	Lymphatic	P61_Lymphatic	DNAJA2	0.07435	7.19473	0.091	0	1	Up
61	Lymphatic	P61_Lymphatic	NETO2	0.07435	7.26234	0.091	0	1	Up
61	Lymphatic	P61_Lymphatic	PHKB	0.07435	6.20135	0.091	0	1	Up
61	Lymphatic	P61_Lymphatic	ZNF423	0.07435	7.19473	0.091	0	1	Up
61	Lymphatic	P61_Lymphatic	CNEP1R1	0.07435	8.40823	0.091	0	1	Up
61	Lymphatic	P61_Lymphatic	ADCY7	0.07435	6.20135	0.091	0	1	Up
61	Lymphatic	P61_Lymphatic	BRD7	0.07435	7.19473	0.091	0	1	Up
61	Lymphatic	P61_Lymphatic	CIAPIN1	0.07435	7.26234	0.091	0	1	Up
61	Lymphatic	P61_Lymphatic	COQ9	0.07435	6.20135	0.091	0	1	Up
61	Lymphatic	P61_Lymphatic	CNOT1	0.07435	7.793	0.091	0	1	Up
61	Lymphatic	P61_Lymphatic	CMTM4	0.07435	9.15147	0.091	0	1	Up
61	Lymphatic	P61_Lymphatic	NAE1	0.07435	6.20135	0.091	0	1	Up
61	Lymphatic	P61_Lymphatic	GFOD2	0.07435	7.26234	0.091	0	1	Up
61	Lymphatic	P61_Lymphatic	THAP11	0.07435	8.15998	0.091	0	1	Up
61	Lymphatic	P61_Lymphatic	PLA2G15	0.07435	6.20135	0.091	0	1	Up
61	Lymphatic	P61_Lymphatic	EXOSC6	0.07435	8.15998	0.091	0	1	Up
61	Lymphatic	P61_Lymphatic	DHODH	0.07435	7.14756	0.091	0	1	Up
61	Lymphatic	P61_Lymphatic	ADAMTS18	0.07435	6.39943	0.091	0	1	Up
61	Lymphatic	P61_Lymphatic	TAF1C	0.07435	6.20135	0.091	0	1	Up
61	Lymphatic	P61_Lymphatic	EMC8	0.07435	7.26234	0.091	0	1	Up
61	Lymphatic	P61_Lymphatic	KLHDC4	0.07435	6.81471	0.091	0	1	Up
61	Lymphatic	P61_Lymphatic	APRT	0.07435	7.26234	0.091	0	1	Up
61	Lymphatic	P61_Lymphatic	DBNDD1	0.07435	7.14756	0.091	0	1	Up
61	Lymphatic	P61_Lymphatic	GLOD4	0.07435	7.08524	0.091	0	1	Up
61	Lymphatic	P61_Lymphatic	SMYD4	0.07435	6.39943	0.091	0	1	Up
61	Lymphatic	P61_Lymphatic	NCBP3	0.07435	8.06726	0.091	0	1	Up
61	Lymphatic	P61_Lymphatic	ZZEF1	0.07435	6.39943	0.091	0	1	Up
61	Lymphatic	P61_Lymphatic	UBE2G1	0.07435	6.81471	0.091	0	1	Up
61	Lymphatic	P61_Lymphatic	MINK1	0.07435	6.81471	0.091	0	1	Up
61	Lymphatic	P61_Lymphatic	KIF1C	0.07435	7.08524	0.091	0	1	Up
61	Lymphatic	P61_Lymphatic	TP53	0.07435	6.39943	0.091	0	1	Up
61	Lymphatic	P61_Lymphatic	COX10	0.07435	7.19473	0.091	0	1	Up
61	Lymphatic	P61_Lymphatic	FLCN	0.07435	7.26234	0.091	0	1	Up
61	Lymphatic	P61_Lymphatic	COPS3	0.07435	7.19473	0.091	0	1	Up
61	Lymphatic	P61_Lymphatic	DRC3	0.07435	6.20135	0.091	0	1	Up
61	Lymphatic	P61_Lymphatic	NUFIP2	0.07435	7.793	0.091	0	1	Up
61	Lymphatic	P61_Lymphatic	AP2B1	0.07435	7.14756	0.091	0	1	Up
61	Lymphatic	P61_Lymphatic	PLXDC1	0.07435	6.39943	0.091	0	1	Up
61	Lymphatic	P61_Lymphatic	PGAP3	0.07435	8.06726	0.091	0	1	Up
61	Lymphatic	P61_Lymphatic	TOP2A	0.07435	6.39943	0.091	0	1	Up
61	Lymphatic	P61_Lymphatic	KRTAP4-12	0.07435	6.39943	0.091	0	1	Up
61	Lymphatic	P61_Lymphatic	P3H4	0.07435	6.20135	0.091	0	1	Up
61	Lymphatic	P61_Lymphatic	NT5C3B	0.07435	8.24645	0.091	0	1	Up
61	Lymphatic	P61_Lymphatic	KLHL11	0.07435	7.19473	0.091	0	1	Up
61	Lymphatic	P61_Lymphatic	NAGLU	0.07435	7.19473	0.091	0	1	Up
61	Lymphatic	P61_Lymphatic	PLEKHH3	0.07435	7.19473	0.091	0	1	Up
61	Lymphatic	P61_Lymphatic	DHX8	0.07435	6.20135	0.091	0	1	Up
61	Lymphatic	P61_Lymphatic	DUSP3	0.07435	7.19473	0.091	0	1	Up
61	Lymphatic	P61_Lymphatic	G6PC3	0.07435	6.20135	0.091	0	1	Up
61	Lymphatic	P61_Lymphatic	GRN	0.07435	6.81471	0.091	0	1	Up
61	Lymphatic	P61_Lymphatic	CDC27	0.07435	7.19473	0.091	0	1	Up
61	Lymphatic	P61_Lymphatic	PRR15L	0.07435	7.19473	0.091	0	1	Up
61	Lymphatic	P61_Lymphatic	PHB	0.07435	6.81471	0.091	0	1	Up
61	Lymphatic	P61_Lymphatic	SPOP	0.07435	6.81471	0.091	0	1	Up
61	Lymphatic	P61_Lymphatic	SPATA20	0.07435	7.14756	0.091	0	1	Up
61	Lymphatic	P61_Lymphatic	NME1	0.07435	7.19473	0.091	0	1	Up
61	Lymphatic	P61_Lymphatic	NME2	0.07435	6.20135	0.091	0	1	Up
61	Lymphatic	P61_Lymphatic	CYB561	0.07435	7.14756	0.091	0	1	Up
61	Lymphatic	P61_Lymphatic	CCDC47	0.07435	7.793	0.091	0	1	Up
61	Lymphatic	P61_Lymphatic	FTSJ3	0.07435	6.20135	0.091	0	1	Up
61	Lymphatic	P61_Lymphatic	SMARCD2	0.07435	6.39943	0.091	0	1	Up
61	Lymphatic	P61_Lymphatic	HELZ	0.07435	7.08524	0.091	0	1	Up
61	Lymphatic	P61_Lymphatic	PSMD12	0.07435	6.81471	0.091	0	1	Up
61	Lymphatic	P61_Lymphatic	PRKAR1A	0.07435	7.08524	0.091	0	1	Up
61	Lymphatic	P61_Lymphatic	ABCA5	0.07435	8.40823	0.091	0	1	Up
61	Lymphatic	P61_Lymphatic	COG1	0.07435	8.06726	0.091	0	1	Up
61	Lymphatic	P61_Lymphatic	KCTD2	0.07435	7.08524	0.091	0	1	Up
61	Lymphatic	P61_Lymphatic	ATP5PD	0.07435	7.08524	0.091	0	1	Up
61	Lymphatic	P61_Lymphatic	NT5C	0.07435	6.20135	0.091	0	1	Up
61	Lymphatic	P61_Lymphatic	TRIM65	0.07435	8.15998	0.091	0	1	Up
61	Lymphatic	P61_Lymphatic	ACOX1	0.07435	7.19473	0.091	0	1	Up
61	Lymphatic	P61_Lymphatic	SEPTIN9	0.07435	7.08524	0.091	0	1	Up
61	Lymphatic	P61_Lymphatic	SYNGR2	0.07435	6.20135	0.091	0	1	Up
61	Lymphatic	P61_Lymphatic	ARL16	0.07435	7.08524	0.091	0	1	Up
61	Lymphatic	P61_Lymphatic	ARHGDIA	0.07435	6.39943	0.091	0	1	Up
61	Lymphatic	P61_Lymphatic	GPS1	0.07435	8.15998	0.091	0	1	Up
61	Lymphatic	P61_Lymphatic	USP14	0.07435	8.06726	0.091	0	1	Up
61	Lymphatic	P61_Lymphatic	ENOSF1	0.07435	8.15998	0.091	0	1	Up
61	Lymphatic	P61_Lymphatic	DLGAP1	0.07435	8.06726	0.091	0	1	Up
61	Lymphatic	P61_Lymphatic	RALBP1	0.07435	6.20135	0.091	0	1	Up
61	Lymphatic	P61_Lymphatic	PPP4R1	0.07435	6.39943	0.091	0	1	Up
61	Lymphatic	P61_Lymphatic	RAB31	0.07435	6.39943	0.091	0	1	Up
61	Lymphatic	P61_Lymphatic	TUBB6	0.07435	7.19473	0.091	0	1	Up
61	Lymphatic	P61_Lymphatic	SEH1L	0.07435	6.39943	0.091	0	1	Up
61	Lymphatic	P61_Lymphatic	LDLRAD4	0.07435	6.39943	0.091	0	1	Up
61	Lymphatic	P61_Lymphatic	RNMT	0.07435	6.20135	0.091	0	1	Up
61	Lymphatic	P61_Lymphatic	ROCK1	0.07435	6.81471	0.091	0	1	Up
61	Lymphatic	P61_Lymphatic	IMPACT	0.07435	6.39943	0.091	0	1	Up
61	Lymphatic	P61_Lymphatic	SMAD4	0.07435	7.26234	0.091	0	1	Up
61	Lymphatic	P61_Lymphatic	NEDD4L	0.07435	6.20135	0.091	0	1	Up
61	Lymphatic	P61_Lymphatic	ATP9B	0.07435	7.793	0.091	0	1	Up
61	Lymphatic	P61_Lymphatic	MIER2	0.07435	6.81471	0.091	0	1	Up
61	Lymphatic	P61_Lymphatic	CDC34	0.07435	7.26234	0.091	0	1	Up
61	Lymphatic	P61_Lymphatic	ATP5F1D	0.07435	7.26234	0.091	0	1	Up
61	Lymphatic	P61_Lymphatic	DAZAP1	0.07435	6.20135	0.091	0	1	Up
61	Lymphatic	P61_Lymphatic	KLF16	0.07435	6.81471	0.091	0	1	Up
61	Lymphatic	P61_Lymphatic	ZNF555	0.07435	6.20135	0.091	0	1	Up
61	Lymphatic	P61_Lymphatic	TLE2	0.07435	7.14756	0.091	0	1	Up
61	Lymphatic	P61_Lymphatic	NFIC	0.07435	7.14756	0.091	0	1	Up
61	Lymphatic	P61_Lymphatic	HMG20B	0.07435	7.26234	0.091	0	1	Up
61	Lymphatic	P61_Lymphatic	TBXA2R	0.07435	6.20135	0.091	0	1	Up
61	Lymphatic	P61_Lymphatic	HDGFL2	0.07435	6.39943	0.091	0	1	Up
61	Lymphatic	P61_Lymphatic	SEMA6B	0.07435	7.08524	0.091	0	1	Up
61	Lymphatic	P61_Lymphatic	PLIN3	0.07435	7.08524	0.091	0	1	Up
61	Lymphatic	P61_Lymphatic	ALKBH7	0.07435	7.08524	0.091	0	1	Up
61	Lymphatic	P61_Lymphatic	KHSRP	0.07435	6.39943	0.091	0	1	Up
61	Lymphatic	P61_Lymphatic	ATG4D	0.07435	7.08524	0.091	0	1	Up
61	Lymphatic	P61_Lymphatic	SLC44A2	0.07435	7.19473	0.091	0	1	Up
61	Lymphatic	P61_Lymphatic	TMEM205	0.07435	8.06726	0.091	0	1	Up
61	Lymphatic	P61_Lymphatic	PRDX2	0.07435	7.19473	0.091	0	1	Up
61	Lymphatic	P61_Lymphatic	DNASE2	0.07435	6.39943	0.091	0	1	Up
61	Lymphatic	P61_Lymphatic	GADD45GIP1	0.07435	6.39943	0.091	0	1	Up
61	Lymphatic	P61_Lymphatic	NDUFB7	0.07435	7.08524	0.091	0	1	Up
61	Lymphatic	P61_Lymphatic	EPS15L1	0.07435	7.08524	0.091	0	1	Up
61	Lymphatic	P61_Lymphatic	MED26	0.07435	6.39943	0.091	0	1	Up
61	Lymphatic	P61_Lymphatic	ARRDC2	0.07435	6.20135	0.091	0	1	Up
61	Lymphatic	P61_Lymphatic	DDX49	0.07435	6.81471	0.091	0	1	Up
61	Lymphatic	P61_Lymphatic	GMIP	0.07435	7.14756	0.091	0	1	Up
61	Lymphatic	P61_Lymphatic	ZNF724	0.07435	6.39943	0.091	0	1	Up
61	Lymphatic	P61_Lymphatic	UBA2	0.07435	8.40823	0.091	0	1	Up
61	Lymphatic	P61_Lymphatic	KMT2B	0.07435	6.20135	0.091	0	1	Up
61	Lymphatic	P61_Lymphatic	ALKBH6	0.07435	7.26234	0.091	0	1	Up
61	Lymphatic	P61_Lymphatic	POLR2I	0.07435	6.39943	0.091	0	1	Up
61	Lymphatic	P61_Lymphatic	TBCB	0.07435	8.15998	0.091	0	1	Up
61	Lymphatic	P61_Lymphatic	ZNF566	0.07435	7.14756	0.091	0	1	Up
61	Lymphatic	P61_Lymphatic	ZFP36	0.07435	7.19473	0.091	0	1	Up
61	Lymphatic	P61_Lymphatic	TGFB1	0.07435	6.20135	0.091	0	1	Up
61	Lymphatic	P61_Lymphatic	CCDC97	0.07435	6.81471	0.091	0	1	Up
61	Lymphatic	P61_Lymphatic	RABAC1	0.07435	6.20135	0.091	0	1	Up
61	Lymphatic	P61_Lymphatic	ZNF227	0.07435	7.14756	0.091	0	1	Up
61	Lymphatic	P61_Lymphatic	ZNF235	0.07435	6.20135	0.091	0	1	Up
61	Lymphatic	P61_Lymphatic	CLASRP	0.07435	8.40823	0.091	0	1	Up
61	Lymphatic	P61_Lymphatic	ERCC1	0.07435	6.20135	0.091	0	1	Up
61	Lymphatic	P61_Lymphatic	SYMPK	0.07435	6.20135	0.091	0	1	Up
61	Lymphatic	P61_Lymphatic	PTGIR	0.07435	6.39943	0.091	0	1	Up
61	Lymphatic	P61_Lymphatic	ARHGAP35	0.07435	7.14756	0.091	0	1	Up
61	Lymphatic	P61_Lymphatic	CYTH2	0.07435	6.39943	0.091	0	1	Up
61	Lymphatic	P61_Lymphatic	TEAD2	0.07435	6.39943	0.091	0	1	Up
61	Lymphatic	P61_Lymphatic	RCN3	0.07435	7.19473	0.091	0	1	Up
61	Lymphatic	P61_Lymphatic	MED25	0.07435	6.20135	0.091	0	1	Up
61	Lymphatic	P61_Lymphatic	NR1H2	0.07435	6.20135	0.091	0	1	Up
61	Lymphatic	P61_Lymphatic	ETFB	0.07435	7.26234	0.091	0	1	Up
61	Lymphatic	P61_Lymphatic	FPR3	0.07435	8.40823	0.091	0	1	Up
61	Lymphatic	P61_Lymphatic	CDC42EP5	0.07435	7.793	0.091	0	1	Up
61	Lymphatic	P61_Lymphatic	SMIM17	0.07435	6.39943	0.091	0	1	Up
61	Lymphatic	P61_Lymphatic	SOX12	0.07435	7.08524	0.091	0	1	Up
61	Lymphatic	P61_Lymphatic	CENPB	0.07435	7.26234	0.091	0	1	Up
61	Lymphatic	P61_Lymphatic	CDC25B	0.07435	8.40823	0.091	0	1	Up
61	Lymphatic	P61_Lymphatic	CDS2	0.07435	6.81471	0.091	0	1	Up
61	Lymphatic	P61_Lymphatic	MCM8	0.07435	8.06726	0.091	0	1	Up
61	Lymphatic	P61_Lymphatic	ZNF337	0.07435	7.08524	0.091	0	1	Up
61	Lymphatic	P61_Lymphatic	ID1	0.07435	6.81471	0.091	0	1	Up
61	Lymphatic	P61_Lymphatic	CBFA2T2	0.07435	7.793	0.091	0	1	Up
61	Lymphatic	P61_Lymphatic	EDEM2	0.07435	6.81471	0.091	0	1	Up
61	Lymphatic	P61_Lymphatic	EIF6	0.07435	7.08524	0.091	0	1	Up
61	Lymphatic	P61_Lymphatic	UQCC1	0.07435	8.06726	0.091	0	1	Up
61	Lymphatic	P61_Lymphatic	PHF20	0.07435	8.15998	0.091	0	1	Up
61	Lymphatic	P61_Lymphatic	SOGA1	0.07435	7.14756	0.091	0	1	Up
61	Lymphatic	P61_Lymphatic	MAFB	0.07435	6.20135	0.091	0	1	Up
61	Lymphatic	P61_Lymphatic	DBNDD2	0.07435	8.15998	0.091	0	1	Up
61	Lymphatic	P61_Lymphatic	SNX21	0.07435	7.08524	0.091	0	1	Up
61	Lymphatic	P61_Lymphatic	DDX27	0.07435	6.81471	0.091	0	1	Up
61	Lymphatic	P61_Lymphatic	SPATA2	0.07435	7.08524	0.091	0	1	Up
61	Lymphatic	P61_Lymphatic	PTPN1	0.07435	6.39943	0.091	0	1	Up
61	Lymphatic	P61_Lymphatic	NFATC2	0.07435	8.40823	0.091	0	1	Up
61	Lymphatic	P61_Lymphatic	TFAP2C	0.07435	8.06726	0.091	0	1	Up
61	Lymphatic	P61_Lymphatic	RAE1	0.07435	8.06726	0.091	0	1	Up
61	Lymphatic	P61_Lymphatic	RBM38	0.07435	6.39943	0.091	0	1	Up
61	Lymphatic	P61_Lymphatic	RAB22A	0.07435	6.81471	0.091	0	1	Up
61	Lymphatic	P61_Lymphatic	SLC17A9	0.07435	6.20135	0.091	0	1	Up
61	Lymphatic	P61_Lymphatic	NRIP1	0.07435	6.39943	0.091	0	1	Up
61	Lymphatic	P61_Lymphatic	ATP5PF	0.07435	8.06726	0.091	0	1	Up
61	Lymphatic	P61_Lymphatic	ADAMTS1	0.07435	6.39943	0.091	0	1	Up
61	Lymphatic	P61_Lymphatic	RWDD2B	0.07435	7.19473	0.091	0	1	Up
61	Lymphatic	P61_Lymphatic	BACH1	0.07435	7.08524	0.091	0	1	Up
61	Lymphatic	P61_Lymphatic	URB1	0.07435	8.06726	0.091	0	1	Up
61	Lymphatic	P61_Lymphatic	TMEM50B	0.07435	7.19473	0.091	0	1	Up
61	Lymphatic	P61_Lymphatic	CSTB	0.07435	7.14756	0.091	0	1	Up
61	Lymphatic	P61_Lymphatic	PCBP3	0.07435	7.19473	0.091	0	1	Up
61	Lymphatic	P61_Lymphatic	SPATC1L	0.07435	7.14756	0.091	0	1	Up
61	Lymphatic	P61_Lymphatic	DGCR2	0.07435	7.793	0.091	0	1	Up
61	Lymphatic	P61_Lymphatic	ZDHHC8	0.07435	7.26234	0.091	0	1	Up
61	Lymphatic	P61_Lymphatic	SMARCB1	0.07435	7.08524	0.091	0	1	Up
61	Lymphatic	P61_Lymphatic	CHEK2	0.07435	6.81471	0.091	0	1	Up
61	Lymphatic	P61_Lymphatic	SF3A1	0.07435	7.14756	0.091	0	1	Up
61	Lymphatic	P61_Lymphatic	HMGXB4	0.07435	8.15998	0.091	0	1	Up
61	Lymphatic	P61_Lymphatic	MCM5	0.07435	8.40823	0.091	0	1	Up
61	Lymphatic	P61_Lymphatic	SH3BP1	0.07435	7.19473	0.091	0	1	Up
61	Lymphatic	P61_Lymphatic	MICALL1	0.07435	6.81471	0.091	0	1	Up
61	Lymphatic	P61_Lymphatic	MAFF	0.07435	7.14756	0.091	0	1	Up
61	Lymphatic	P61_Lymphatic	APOBEC3D	0.07435	6.20135	0.091	0	1	Up
61	Lymphatic	P61_Lymphatic	APOBEC3G	0.07435	6.39943	0.091	0	1	Up
61	Lymphatic	P61_Lymphatic	GRAP2	0.07435	7.14756	0.091	0	1	Up
61	Lymphatic	P61_Lymphatic	ADSL	0.07435	6.20135	0.091	0	1	Up
61	Lymphatic	P61_Lymphatic	ACO2	0.07435	6.20135	0.091	0	1	Up
61	Lymphatic	P61_Lymphatic	CCDC134	0.07435	6.20135	0.091	0	1	Up
61	Lymphatic	P61_Lymphatic	CENPM	0.07435	7.14756	0.091	0	1	Up
61	Lymphatic	P61_Lymphatic	SERHL2	0.07435	6.81471	0.091	0	1	Up
61	Lymphatic	P61_Lymphatic	CERK	0.07435	8.15998	0.091	0	1	Up
61	Lymphatic	P61_Lymphatic	TBC1D22A	0.07435	7.19473	0.091	0	1	Up
61	Lymphatic	P61_Lymphatic	LMF2	0.07435	6.39943	0.091	0	1	Up
61	Lymphatic	P61_Lymphatic	ARSA	0.07435	6.81471	0.091	0	1	Up
61	Lymphatic	P61_Lymphatic	SHANK3	0.07435	6.20135	0.091	0	1	Up
61	Lymphatic	P61_Lymphatic	STS	0.07435	6.20135	0.091	0	1	Up
61	Lymphatic	P61_Lymphatic	APOO	0.07435	6.39943	0.091	0	1	Up
61	Lymphatic	P61_Lymphatic	DYNLT3	0.07435	7.19473	0.091	0	1	Up
61	Lymphatic	P61_Lymphatic	RPGR	0.07435	7.793	0.091	0	1	Up
61	Lymphatic	P61_Lymphatic	MAOA	0.07435	6.81471	0.091	0	1	Up
61	Lymphatic	P61_Lymphatic	ELK1	0.07435	8.15998	0.091	0	1	Up
61	Lymphatic	P61_Lymphatic	VSIG4	0.07435	7.08524	0.091	0	1	Up
61	Lymphatic	P61_Lymphatic	AR	0.07435	6.20135	0.091	0	1	Up
61	Lymphatic	P61_Lymphatic	OGT	0.07435	7.793	0.091	0	1	Up
61	Lymphatic	P61_Lymphatic	ATP7A	0.07435	6.39943	0.091	0	1	Up
61	Lymphatic	P61_Lymphatic	PCDH19	0.07435	6.39943	0.091	0	1	Up
61	Lymphatic	P61_Lymphatic	SRPX2	0.07435	7.19473	0.091	0	1	Up
61	Lymphatic	P61_Lymphatic	IL13RA1	0.07435	7.14756	0.091	0	1	Up
61	Lymphatic	P61_Lymphatic	C1GALT1C1	0.07435	7.19473	0.091	0	1	Up
61	Lymphatic	P61_Lymphatic	THOC2	0.07435	6.20135	0.091	0	1	Up
61	Lymphatic	P61_Lymphatic	CD40LG	0.07435	6.81471	0.091	0	1	Up
61	Lymphatic	P61_Lymphatic	RBMX	0.07435	7.26234	0.091	0	1	Up
61	Lymphatic	P61_Lymphatic	IDS	0.07435	6.81471	0.091	0	1	Up
61	Lymphatic	P61_Lymphatic	VMA21	0.07435	7.793	0.091	0	1	Up
61	Lymphatic	P61_Lymphatic	SLC6A8	0.07435	6.20135	0.091	0	1	Up
61	Lymphatic	P61_Lymphatic	IDH3G	0.07435	7.26234	0.091	0	1	Up
61	Lymphatic	P61_Lymphatic	G6PD	0.07435	6.81471	0.091	0	1	Up
61	Lymphatic	P61_Lymphatic	BRCC3	0.07435	6.20135	0.091	0	1	Up
61	Lymphatic	P61_Lymphatic	AKR1A1	0.079473	1.52061	0.182	0.027	1	Up
61	Lymphatic	P61_Lymphatic	VPS72	0.079473	1.66985	0.182	0.027	1	Up
61	Lymphatic	P61_Lymphatic	RABGAP1L	0.079473	1.91302	0.182	0.027	1	Up
61	Lymphatic	P61_Lymphatic	ATP2B4	0.079473	1.6979	0.182	0.027	1	Up
61	Lymphatic	P61_Lymphatic	WDR26	0.079473	1.59667	0.182	0.027	1	Up
61	Lymphatic	P61_Lymphatic	EFEMP1	0.079473	1.98531	0.182	0.027	1	Up
61	Lymphatic	P61_Lymphatic	VAMP8	0.079473	1.571	0.182	0.027	1	Up
61	Lymphatic	P61_Lymphatic	ITGAV	0.079473	2.46018	0.182	0.027	1	Up
61	Lymphatic	P61_Lymphatic	TNK2	0.079473	2.52866	0.182	0.027	1	Up
61	Lymphatic	P61_Lymphatic	CLPTM1L	0.079473	1.90586	0.182	0.027	1	Up
61	Lymphatic	P61_Lymphatic	DDR1	0.079473	1.4549	0.182	0.027	1	Up
61	Lymphatic	P61_Lymphatic	ZMIZ2	0.079473	1.19016	0.182	0.027	1	Up
61	Lymphatic	P61_Lymphatic	BUD31	0.079473	1.98531	0.182	0.027	1	Up
61	Lymphatic	P61_Lymphatic	TRAM1	0.079473	1.09805	0.182	0.027	1	Up
61	Lymphatic	P61_Lymphatic	ADD3	0.079473	1.32375	0.182	0.027	1	Up
61	Lymphatic	P61_Lymphatic	DOCK1	0.079473	2.62188	0.182	0.027	1	Up
61	Lymphatic	P61_Lymphatic	WASHC4	0.079473	1.68523	0.182	0.027	1	Up
61	Lymphatic	P61_Lymphatic	EVL	0.079473	1.2481	0.182	0.027	1	Up
61	Lymphatic	P61_Lymphatic	IGF1R	0.079473	1.50823	0.182	0.027	1	Up
61	Lymphatic	P61_Lymphatic	APOBR	0.079473	1.4757	0.182	0.027	1	Up
61	Lymphatic	P61_Lymphatic	ASPSCR1	0.079473	2.08543	0.182	0.027	1	Up
61	Lymphatic	P61_Lymphatic	CYB5A	0.079473	2.23223	0.182	0.027	1	Up
61	Lymphatic	P61_Lymphatic	TRIR	0.079473	1.53643	0.182	0.027	1	Up
61	Lymphatic	P61_Lymphatic	MYO9B	0.079473	2.05596	0.182	0.027	1	Up
61	Lymphatic	P61_Lymphatic	COLGALT1	0.079473	1.60219	0.182	0.027	1	Up
61	Lymphatic	P61_Lymphatic	ZNF606	0.079473	1.61029	0.182	0.027	1	Up
61	Lymphatic	P61_Lymphatic	RBX1	0.079473	1.64134	0.182	0.027	1	Up
61	Lymphatic	P61_Lymphatic	ARFGAP3	0.079473	2.02264	0.182	0.027	1	Up
61	Lymphatic	P61_Lymphatic	CD99	0.079473	2.10357	0.182	0.027	1	Up
61	Lymphatic	P61_Lymphatic	SAT1	0.079473	2.22193	0.182	0.027	1	Up
61	Lymphatic	P61_Lymphatic	CCNL2	0.100229	-7.56293	0	0.216	1	Down
61	Lymphatic	P61_Lymphatic	KRT8	0.104754	1.51776	0.273	0.081	1	Up
61	Lymphatic	P61_Lymphatic	C4orf3	0.114213	1.63667	0.273	0.081	1	Up
61	Lymphatic	P61_Lymphatic	TPM4	0.114213	1.35371	0.273	0.081	1	Up
61	Lymphatic	P61_Lymphatic	LGALS1	0.114213	1.66119	0.273	0.081	1	Up
61	Lymphatic	P61_Lymphatic	LAMC1	0.121404	0.9525	0.364	0.135	1	Up
61	Lymphatic	P61_Lymphatic	CD63	0.135134	1.13153	0.273	0.081	1	Up
61	Lymphatic	P61_Lymphatic	COL6A2	0.135668	-1.69942	0.182	0.405	1	Down
61	Lymphatic	P61_Lymphatic	APOE	0.155803	-2.60519	0.091	0.297	1	Down
61	Lymphatic	P61_Lymphatic	TIMP1	0.158397	1.46719	0.455	0.216	1	Up
61	Lymphatic	P61_Lymphatic	CALM2	0.159379	2.64512	0.182	0.054	1	Up
61	Lymphatic	P61_Lymphatic	ISOC1	0.159379	2.7951	0.182	0.054	1	Up
61	Lymphatic	P61_Lymphatic	STAT6	0.159379	2.96747	0.182	0.054	1	Up
61	Lymphatic	P61_Lymphatic	OLFML2A	0.16531	-7.0671	0	0.162	1	Down
61	Lymphatic	P61_Lymphatic	MYL6	0.16531	-6.74228	0	0.162	1	Down
61	Lymphatic	P61_Lymphatic	ZFP36L1	0.16531	-6.94166	0	0.162	1	Down
61	Lymphatic	P61_Lymphatic	AKT1	0.16531	-6.94304	0	0.162	1	Down
61	Lymphatic	P61_Lymphatic	RERE	0.175101	1.94427	0.182	0.054	1	Up
61	Lymphatic	P61_Lymphatic	TXNDC5	0.175101	2.13284	0.182	0.054	1	Up
61	Lymphatic	P61_Lymphatic	SLC2A4RG	0.175101	2.70008	0.182	0.054	1	Up
61	Lymphatic	P61_Lymphatic	VIM	0.175671	0.897085	0.545	0.324	1	Up
61	Lymphatic	P61_Lymphatic	NRP2	0.18732	1.14574	0.273	0.108	1	Up
61	Lymphatic	P61_Lymphatic	SHC1	0.191953	1.81985	0.182	0.054	1	Up
61	Lymphatic	P61_Lymphatic	COX7C	0.191953	1.47178	0.182	0.054	1	Up
61	Lymphatic	P61_Lymphatic	TBC1D9B	0.191953	1.76293	0.182	0.054	1	Up
61	Lymphatic	P61_Lymphatic	TNXB	0.191953	1.27558	0.182	0.054	1	Up
61	Lymphatic	P61_Lymphatic	HSPB1	0.191953	2.01895	0.182	0.054	1	Up
61	Lymphatic	P61_Lymphatic	TMEM176B	0.191953	1.24908	0.182	0.054	1	Up
61	Lymphatic	P61_Lymphatic	PRRC2B	0.191953	1.02817	0.182	0.054	1	Up
61	Lymphatic	P61_Lymphatic	ATP5MG	0.191953	1.88719	0.182	0.054	1	Up
61	Lymphatic	P61_Lymphatic	NME4	0.191953	2.37425	0.182	0.054	1	Up
61	Lymphatic	P61_Lymphatic	ZNF521	0.191953	1.7562	0.182	0.054	1	Up
61	Lymphatic	P61_Lymphatic	CNN2	0.191953	1.52506	0.182	0.054	1	Up
61	Lymphatic	P61_Lymphatic	TRAPPC10	0.191953	1.86795	0.182	0.054	1	Up
61	Lymphatic	P61_Lymphatic	FTL	0.205515	0.819016	0.364	0.189	1	Up
61	Lymphatic	P61_Lymphatic	UFC1	0.209967	0.716213	0.182	0.054	1	Up
61	Lymphatic	P61_Lymphatic	CAPN2	0.209967	0.755823	0.182	0.054	1	Up
61	Lymphatic	P61_Lymphatic	TNIP1	0.209967	1.1902	0.182	0.054	1	Up
61	Lymphatic	P61_Lymphatic	LMAN2	0.209967	1.54651	0.182	0.054	1	Up
61	Lymphatic	P61_Lymphatic	ZYX	0.209967	1.38565	0.182	0.054	1	Up
61	Lymphatic	P61_Lymphatic	OS9	0.209967	0.980731	0.182	0.054	1	Up
61	Lymphatic	P61_Lymphatic	SPSB3	0.209967	1.23488	0.182	0.054	1	Up
61	Lymphatic	P61_Lymphatic	ATP2C1	0.21164	-6.43659	0	0.135	1	Down
61	Lymphatic	P61_Lymphatic	DPYSL3	0.21164	-6.83608	0	0.135	1	Down
61	Lymphatic	P61_Lymphatic	PFKFB3	0.21164	-6.46323	0	0.135	1	Down
61	Lymphatic	P61_Lymphatic	EEF1G	0.21164	-6.48809	0	0.135	1	Down
61	Lymphatic	P61_Lymphatic	THY1	0.21164	-6.44399	0	0.135	1	Down
61	Lymphatic	P61_Lymphatic	EIF4A1	0.21164	-6.6148	0	0.135	1	Down
61	Lymphatic	P61_Lymphatic	TCF4	0.21164	-7.03934	0	0.135	1	Down
61	Lymphatic	P61_Lymphatic	MMP11	0.21164	-6.84543	0	0.135	1	Down
61	Lymphatic	P61_Lymphatic	CRIP1	0.21548	1.87202	0.273	0.108	1	Up
61	Lymphatic	P61_Lymphatic	PLEKHO1	0.219366	1.52317	0.182	0.054	1	Up
61	Lymphatic	P61_Lymphatic	MT-ND3	0.226515	-2.49652	0.091	0.243	1	Down
61	Lymphatic	P61_Lymphatic	IFI44	0.229176	0.5438	0.182	0.054	1	Up
61	Lymphatic	P61_Lymphatic	STT3B	0.229176	0.610118	0.182	0.054	1	Up
61	Lymphatic	P61_Lymphatic	TMED4	0.229176	0.255795	0.182	0.054	1	Up
61	Lymphatic	P61_Lymphatic	CHCHD2	0.229176	1.1174	0.182	0.054	1	Up
61	Lymphatic	P61_Lymphatic	ASPH	0.229176	0.796019	0.182	0.054	1	Up
61	Lymphatic	P61_Lymphatic	ARFGEF1	0.229176	0.678071	0.182	0.054	1	Up
61	Lymphatic	P61_Lymphatic	STOM	0.229176	0.962845	0.182	0.054	1	Up
61	Lymphatic	P61_Lymphatic	PSAP	0.229176	0.175738	0.182	0.054	1	Up
61	Lymphatic	P61_Lymphatic	PPP3CB	0.229176	0.423581	0.182	0.054	1	Up
61	Lymphatic	P61_Lymphatic	EHBP1L1	0.229176	1.25518	0.182	0.054	1	Up
61	Lymphatic	P61_Lymphatic	SNTB2	0.229176	0.752029	0.182	0.054	1	Up
61	Lymphatic	P61_Lymphatic	ZBTB7A	0.229176	0.433875	0.182	0.054	1	Up
61	Lymphatic	P61_Lymphatic	B2M	0.240062	-2.25831	0.091	0.243	1	Down
61	Lymphatic	P61_Lymphatic	MGP	0.267234	0.615459	0.636	0.514	1	Up
61	Lymphatic	P61_Lymphatic	PLEKHM2	0.271268	-5.93776	0	0.108	1	Down
61	Lymphatic	P61_Lymphatic	ARHGAP29	0.271268	-6.4229	0	0.108	1	Down
61	Lymphatic	P61_Lymphatic	ENAH	0.271268	-6.25315	0	0.108	1	Down
61	Lymphatic	P61_Lymphatic	ANTXR1	0.271268	-6.72513	0	0.108	1	Down
61	Lymphatic	P61_Lymphatic	CFLAR	0.271268	-6.07193	0	0.108	1	Down
61	Lymphatic	P61_Lymphatic	COPG1	0.271268	-5.7824	0	0.108	1	Down
61	Lymphatic	P61_Lymphatic	LDB2	0.271268	-6.59185	0	0.108	1	Down
61	Lymphatic	P61_Lymphatic	CCN2	0.271268	-5.80542	0	0.108	1	Down
61	Lymphatic	P61_Lymphatic	UBE3C	0.271268	-6.32449	0	0.108	1	Down
61	Lymphatic	P61_Lymphatic	DERL1	0.271268	-6.48603	0	0.108	1	Down
61	Lymphatic	P61_Lymphatic	RXRA	0.271268	-5.83121	0	0.108	1	Down
61	Lymphatic	P61_Lymphatic	RAB5B	0.271268	-6.57609	0	0.108	1	Down
61	Lymphatic	P61_Lymphatic	STAT2	0.271268	-5.76912	0	0.108	1	Down
61	Lymphatic	P61_Lymphatic	ZDHHC17	0.271268	-6.07618	0	0.108	1	Down
61	Lymphatic	P61_Lymphatic	PSPC1	0.271268	-6.23708	0	0.108	1	Down
61	Lymphatic	P61_Lymphatic	ZNF410	0.271268	-6.25126	0	0.108	1	Down
61	Lymphatic	P61_Lymphatic	SPRED1	0.271268	-6.0158	0	0.108	1	Down
61	Lymphatic	P61_Lymphatic	TBC1D2B	0.271268	-6.49834	0	0.108	1	Down
61	Lymphatic	P61_Lymphatic	MEF2A	0.271268	-6.39785	0	0.108	1	Down
61	Lymphatic	P61_Lymphatic	MMP2	0.271268	-5.88462	0	0.108	1	Down
61	Lymphatic	P61_Lymphatic	CKLF	0.271268	-6.46209	0	0.108	1	Down
61	Lymphatic	P61_Lymphatic	MPRIP	0.271268	-6.84394	0	0.108	1	Down
61	Lymphatic	P61_Lymphatic	WSB1	0.271268	-6.41999	0	0.108	1	Down
61	Lymphatic	P61_Lymphatic	CALR	0.271268	-6.37449	0	0.108	1	Down
61	Lymphatic	P61_Lymphatic	DSTN	0.271268	-5.74073	0	0.108	1	Down
61	Lymphatic	P61_Lymphatic	RRBP1	0.271268	-6.0111	0	0.108	1	Down
61	Lymphatic	P61_Lymphatic	TFF1	0.271268	-6.28856	0	0.108	1	Down
61	Lymphatic	P61_Lymphatic	SMTN	0.271268	-6.51523	0	0.108	1	Down
61	Lymphatic	P61_Lymphatic	TYMP	0.271268	-6.02888	0	0.108	1	Down
61	Lymphatic	P61_Lymphatic	PDHA1	0.271268	-5.98175	0	0.108	1	Down
61	Lymphatic	P61_Lymphatic	IFI44L	0.287319	2.17969	0.182	0.081	1	Up
61	Lymphatic	P61_Lymphatic	MT-ND4	0.287585	-0.67027	0.455	0.595	1	Down
61	Lymphatic	P61_Lymphatic	MT-ND6	0.315229	-1.81641	0.273	0.378	1	Down
61	Lymphatic	P61_Lymphatic	IFI6	0.315855	-1.91621	0.182	0.297	1	Down
61	Lymphatic	P61_Lymphatic	FN1	0.320786	-1.39378	0.182	0.324	1	Down
61	Lymphatic	P61_Lymphatic	RACK1	0.331301	1.40539	0.182	0.081	1	Up
61	Lymphatic	P61_Lymphatic	MBTPS1	0.331301	1.13439	0.182	0.081	1	Up
61	Lymphatic	P61_Lymphatic	HSPG2	0.349616	-5.79147	0	0.081	1	Down
61	Lymphatic	P61_Lymphatic	C1orf122	0.349616	-5.5129	0	0.081	1	Down
61	Lymphatic	P61_Lymphatic	OSBPL9	0.349616	-6.17346	0	0.081	1	Down
61	Lymphatic	P61_Lymphatic	ZRANB2	0.349616	-5.84882	0	0.081	1	Down
61	Lymphatic	P61_Lymphatic	RABGGTB	0.349616	-6.03776	0	0.081	1	Down
61	Lymphatic	P61_Lymphatic	RNPC3	0.349616	-5.83187	0	0.081	1	Down
61	Lymphatic	P61_Lymphatic	SMG5	0.349616	-5.45493	0	0.081	1	Down
61	Lymphatic	P61_Lymphatic	DUSP23	0.349616	-5.43444	0	0.081	1	Down
61	Lymphatic	P61_Lymphatic	COPA	0.349616	-6.32911	0	0.081	1	Down
61	Lymphatic	P61_Lymphatic	UAP1	0.349616	-6.03948	0	0.081	1	Down
61	Lymphatic	P61_Lymphatic	RGS5	0.349616	-5.58258	0	0.081	1	Down
61	Lymphatic	P61_Lymphatic	TIPRL	0.349616	-5.86303	0	0.081	1	Down
61	Lymphatic	P61_Lymphatic	C1orf21	0.349616	-6.09986	0	0.081	1	Down
61	Lymphatic	P61_Lymphatic	IVNS1ABP	0.349616	-5.74374	0	0.081	1	Down
61	Lymphatic	P61_Lymphatic	H3F3A	0.349616	-6.3436	0	0.081	1	Down
61	Lymphatic	P61_Lymphatic	ADI1	0.349616	-5.11639	0	0.081	1	Down
61	Lymphatic	P61_Lymphatic	LAPTM4A	0.349616	-5.29177	0	0.081	1	Down
61	Lymphatic	P61_Lymphatic	ATRAID	0.349616	-5.89203	0	0.081	1	Down
61	Lymphatic	P61_Lymphatic	LRPPRC	0.349616	-5.47291	0	0.081	1	Down
61	Lymphatic	P61_Lymphatic	DCTN1	0.349616	-5.86097	0	0.081	1	Down
61	Lymphatic	P61_Lymphatic	INO80B	0.349616	-5.35328	0	0.081	1	Down
61	Lymphatic	P61_Lymphatic	AUP1	0.349616	-6.096	0	0.081	1	Down
61	Lymphatic	P61_Lymphatic	MAP3K2	0.349616	-5.82639	0	0.081	1	Down
61	Lymphatic	P61_Lymphatic	OBSL1	0.349616	-6.39787	0	0.081	1	Down
61	Lymphatic	P61_Lymphatic	NEK10	0.349616	-5.35817	0	0.081	1	Down
61	Lymphatic	P61_Lymphatic	MAP4	0.349616	-6.07418	0	0.081	1	Down
61	Lymphatic	P61_Lymphatic	ARIH2	0.349616	-5.51991	0	0.081	1	Down
61	Lymphatic	P61_Lymphatic	FLNB	0.349616	-5.72945	0	0.081	1	Down
61	Lymphatic	P61_Lymphatic	TBC1D23	0.349616	-6.20146	0	0.081	1	Down
61	Lymphatic	P61_Lymphatic	MBNL1	0.349616	-5.9669	0	0.081	1	Down
61	Lymphatic	P61_Lymphatic	ANAPC4	0.349616	-5.6199	0	0.081	1	Down
61	Lymphatic	P61_Lymphatic	TRIO	0.349616	-5.90088	0	0.081	1	Down
61	Lymphatic	P61_Lymphatic	ZFR	0.349616	-5.56714	0	0.081	1	Down
61	Lymphatic	P61_Lymphatic	HEXB	0.349616	-5.4726	0	0.081	1	Down
61	Lymphatic	P61_Lymphatic	REEP5	0.349616	-5.69688	0	0.081	1	Down
61	Lymphatic	P61_Lymphatic	DELE1	0.349616	-5.62346	0	0.081	1	Down
61	Lymphatic	P61_Lymphatic	LEMD2	0.349616	-5.86614	0	0.081	1	Down
61	Lymphatic	P61_Lymphatic	ELOVL5	0.349616	-5.34012	0	0.081	1	Down
61	Lymphatic	P61_Lymphatic	GPNMB	0.349616	-4.65168	0	0.081	1	Down
61	Lymphatic	P61_Lymphatic	TMEM248	0.349616	-6.57032	0	0.081	1	Down
61	Lymphatic	P61_Lymphatic	GNB2	0.349616	-5.04315	0	0.081	1	Down
61	Lymphatic	P61_Lymphatic	CAV1	0.349616	-5.78693	0	0.081	1	Down
61	Lymphatic	P61_Lymphatic	FAM3C	0.349616	-5.43035	0	0.081	1	Down
61	Lymphatic	P61_Lymphatic	LUC7L2	0.349616	-5.49945	0	0.081	1	Down
61	Lymphatic	P61_Lymphatic	RBPMS	0.349616	-5.73259	0	0.081	1	Down
61	Lymphatic	P61_Lymphatic	YTHDF3	0.349616	-6.14615	0	0.081	1	Down
61	Lymphatic	P61_Lymphatic	CSPP1	0.349616	-6.0779	0	0.081	1	Down
61	Lymphatic	P61_Lymphatic	TPD52	0.349616	-5.17616	0	0.081	1	Down
61	Lymphatic	P61_Lymphatic	PTP4A3	0.349616	-5.99636	0	0.081	1	Down
61	Lymphatic	P61_Lymphatic	MAF1	0.349616	-5.78748	0	0.081	1	Down
61	Lymphatic	P61_Lymphatic	RIC1	0.349616	-6.16174	0	0.081	1	Down
61	Lymphatic	P61_Lymphatic	SNAPC3	0.349616	-5.7683	0	0.081	1	Down
61	Lymphatic	P61_Lymphatic	TPM2	0.349616	-6.35523	0	0.081	1	Down
61	Lymphatic	P61_Lymphatic	GNAQ	0.349616	-5.89113	0	0.081	1	Down
61	Lymphatic	P61_Lymphatic	GOLM1	0.349616	-5.92171	0	0.081	1	Down
61	Lymphatic	P61_Lymphatic	GOLGA2	0.349616	-5.86309	0	0.081	1	Down
61	Lymphatic	P61_Lymphatic	NOTCH1	0.349616	-5.61473	0	0.081	1	Down
61	Lymphatic	P61_Lymphatic	KLF6	0.349616	-5.73443	0	0.081	1	Down
61	Lymphatic	P61_Lymphatic	UNC5B	0.349616	-5.79218	0	0.081	1	Down
61	Lymphatic	P61_Lymphatic	MICU1	0.349616	-6.03572	0	0.081	1	Down
61	Lymphatic	P61_Lymphatic	PDCD4	0.349616	-6.14405	0	0.081	1	Down
61	Lymphatic	P61_Lymphatic	AP2A2	0.349616	-6.21253	0	0.081	1	Down
61	Lymphatic	P61_Lymphatic	CTSD	0.349616	-5.96652	0	0.081	1	Down
61	Lymphatic	P61_Lymphatic	SLC3A2	0.349616	-5.95792	0	0.081	1	Down
61	Lymphatic	P61_Lymphatic	LTBP3	0.349616	-5.54312	0	0.081	1	Down
61	Lymphatic	P61_Lymphatic	RNF121	0.349616	-6.1389	0	0.081	1	Down
61	Lymphatic	P61_Lymphatic	PICALM	0.349616	-6.1089	0	0.081	1	Down
61	Lymphatic	P61_Lymphatic	ARHGEF12	0.349616	-6.02036	0	0.081	1	Down
61	Lymphatic	P61_Lymphatic	ETS1	0.349616	-5.77857	0	0.081	1	Down
61	Lymphatic	P61_Lymphatic	ITPR2	0.349616	-5.09756	0	0.081	1	Down
61	Lymphatic	P61_Lymphatic	RPAP3	0.349616	-5.71228	0	0.081	1	Down
61	Lymphatic	P61_Lymphatic	PPP1R12A	0.349616	-6.00228	0	0.081	1	Down
61	Lymphatic	P61_Lymphatic	LUM	0.349616	-5.94467	0	0.081	1	Down
61	Lymphatic	P61_Lymphatic	RSRC2	0.349616	-6.21889	0	0.081	1	Down
61	Lymphatic	P61_Lymphatic	DOCK9	0.349616	-5.34124	0	0.081	1	Down
61	Lymphatic	P61_Lymphatic	ANKRD10	0.349616	-5.80925	0	0.081	1	Down
61	Lymphatic	P61_Lymphatic	TMCO3	0.349616	-5.29177	0	0.081	1	Down
61	Lymphatic	P61_Lymphatic	ACTN1	0.349616	-6.05465	0	0.081	1	Down
61	Lymphatic	P61_Lymphatic	CDC42BPB	0.349616	-5.99855	0	0.081	1	Down
61	Lymphatic	P61_Lymphatic	EMC4	0.349616	-5.947	0	0.081	1	Down
61	Lymphatic	P61_Lymphatic	RTF1	0.349616	-6.53862	0	0.081	1	Down
61	Lymphatic	P61_Lymphatic	FBN1	0.349616	-6.1816	0	0.081	1	Down
61	Lymphatic	P61_Lymphatic	SNX1	0.349616	-6.28698	0	0.081	1	Down
61	Lymphatic	P61_Lymphatic	ZNF609	0.349616	-5.69144	0	0.081	1	Down
61	Lymphatic	P61_Lymphatic	ARPIN	0.349616	-5.48392	0	0.081	1	Down
61	Lymphatic	P61_Lymphatic	CIB1	0.349616	-5.81516	0	0.081	1	Down
61	Lymphatic	P61_Lymphatic	NR2F2	0.349616	-6.05317	0	0.081	1	Down
61	Lymphatic	P61_Lymphatic	METTL26	0.349616	-6.20466	0	0.081	1	Down
61	Lymphatic	P61_Lymphatic	CLCN7	0.349616	-5.69214	0	0.081	1	Down
61	Lymphatic	P61_Lymphatic	RNPS1	0.349616	-5.00392	0	0.081	1	Down
61	Lymphatic	P61_Lymphatic	ARL6IP1	0.349616	-4.68613	0	0.081	1	Down
61	Lymphatic	P61_Lymphatic	KIF22	0.349616	-5.79071	0	0.081	1	Down
61	Lymphatic	P61_Lymphatic	TAOK2	0.349616	-5.09565	0	0.081	1	Down
61	Lymphatic	P61_Lymphatic	PPP4C	0.349616	-5.31356	0	0.081	1	Down
61	Lymphatic	P61_Lymphatic	ANKRD11	0.349616	-5.57636	0	0.081	1	Down
61	Lymphatic	P61_Lymphatic	SERPINF1	0.349616	-4.98089	0	0.081	1	Down
61	Lymphatic	P61_Lymphatic	AARSD1	0.349616	-5.88661	0	0.081	1	Down
61	Lymphatic	P61_Lymphatic	SPAG9	0.349616	-5.55916	0	0.081	1	Down
61	Lymphatic	P61_Lymphatic	SUMO2	0.349616	-5.98654	0	0.081	1	Down
61	Lymphatic	P61_Lymphatic	NARF	0.349616	-5.31469	0	0.081	1	Down
61	Lymphatic	P61_Lymphatic	BTBD2	0.349616	-5.44395	0	0.081	1	Down
61	Lymphatic	P61_Lymphatic	NOTCH3	0.349616	-5.95296	0	0.081	1	Down
61	Lymphatic	P61_Lymphatic	SUGP2	0.349616	-6.04417	0	0.081	1	Down
61	Lymphatic	P61_Lymphatic	KIAA0355	0.349616	-5.85828	0	0.081	1	Down
61	Lymphatic	P61_Lymphatic	HM13	0.349616	-5.66289	0	0.081	1	Down
61	Lymphatic	P61_Lymphatic	MMP24OS	0.349616	-5.35642	0	0.081	1	Down
61	Lymphatic	P61_Lymphatic	MYL9	0.349616	-6.054	0	0.081	1	Down
61	Lymphatic	P61_Lymphatic	STX16	0.349616	-5.60284	0	0.081	1	Down
61	Lymphatic	P61_Lymphatic	IFNAR1	0.349616	-5.72495	0	0.081	1	Down
61	Lymphatic	P61_Lymphatic	MAPK1	0.349616	-4.87731	0	0.081	1	Down
61	Lymphatic	P61_Lymphatic	MORC2	0.349616	-5.58454	0	0.081	1	Down
61	Lymphatic	P61_Lymphatic	MYH9	0.349616	-5.19543	0	0.081	1	Down
61	Lymphatic	P61_Lymphatic	DDX17	0.349616	-5.75168	0	0.081	1	Down
61	Lymphatic	P61_Lymphatic	SGSM3	0.349616	-6.28196	0	0.081	1	Down
61	Lymphatic	P61_Lymphatic	THBS2	0.354843	0.916252	0.182	0.081	1	Up
61	Lymphatic	P61_Lymphatic	COX6C	0.354843	1.31636	0.182	0.081	1	Up
61	Lymphatic	P61_Lymphatic	VASH1	0.354843	0.742424	0.182	0.081	1	Up
61	Lymphatic	P61_Lymphatic	COL6A1	0.354843	0.921434	0.182	0.081	1	Up
61	Lymphatic	P61_Lymphatic	SRM	0.35708	4.65759	0.091	0.027	1	Up
61	Lymphatic	P61_Lymphatic	UBR4	0.35708	2.1713	0.091	0.027	1	Up
61	Lymphatic	P61_Lymphatic	C1QA	0.35708	2.41412	0.091	0.027	1	Up
61	Lymphatic	P61_Lymphatic	C1QC	0.35708	2.74697	0.091	0.027	1	Up
61	Lymphatic	P61_Lymphatic	AKIRIN1	0.35708	1.80431	0.091	0.027	1	Up
61	Lymphatic	P61_Lymphatic	ZBTB7B	0.35708	1.80077	0.091	0.027	1	Up
61	Lymphatic	P61_Lymphatic	ADAM15	0.35708	2.7686	0.091	0.027	1	Up
61	Lymphatic	P61_Lymphatic	EGLN1	0.35708	2.07857	0.091	0.027	1	Up
61	Lymphatic	P61_Lymphatic	YWHAQ	0.35708	2.32225	0.091	0.027	1	Up
61	Lymphatic	P61_Lymphatic	SLC8A1	0.35708	2.02055	0.091	0.027	1	Up
61	Lymphatic	P61_Lymphatic	FBXO11	0.35708	2.72831	0.091	0.027	1	Up
61	Lymphatic	P61_Lymphatic	KCMF1	0.35708	2.70539	0.091	0.027	1	Up
61	Lymphatic	P61_Lymphatic	CHMP3	0.35708	1.79224	0.091	0.027	1	Up
61	Lymphatic	P61_Lymphatic	RMND5A	0.35708	2.06964	0.091	0.027	1	Up
61	Lymphatic	P61_Lymphatic	TMEM131	0.35708	2.72831	0.091	0.027	1	Up
61	Lymphatic	P61_Lymphatic	FMNL2	0.35708	3.09047	0.091	0.027	1	Up
61	Lymphatic	P61_Lymphatic	PRPF40A	0.35708	2.14938	0.091	0.027	1	Up
61	Lymphatic	P61_Lymphatic	USP40	0.35708	1.80077	0.091	0.027	1	Up
61	Lymphatic	P61_Lymphatic	SETD5	0.35708	2.94217	0.091	0.027	1	Up
61	Lymphatic	P61_Lymphatic	EIF1B	0.35708	1.80077	0.091	0.027	1	Up
61	Lymphatic	P61_Lymphatic	DHX30	0.35708	1.99884	0.091	0.027	1	Up
61	Lymphatic	P61_Lymphatic	RHOA	0.35708	3.04286	0.091	0.027	1	Up
61	Lymphatic	P61_Lymphatic	PSMD6	0.35708	2.74697	0.091	0.027	1	Up
61	Lymphatic	P61_Lymphatic	HACD2	0.35708	1.99884	0.091	0.027	1	Up
61	Lymphatic	P61_Lymphatic	CDV3	0.35708	2.24993	0.091	0.027	1	Up
61	Lymphatic	P61_Lymphatic	ATP13A3	0.35708	2.08705	0.091	0.027	1	Up
61	Lymphatic	P61_Lymphatic	MAEA	0.35708	2.13517	0.091	0.027	1	Up
61	Lymphatic	P61_Lymphatic	EMCN	0.35708	3.06907	0.091	0.027	1	Up
61	Lymphatic	P61_Lymphatic	GUCY1A1	0.35708	2.41412	0.091	0.027	1	Up
61	Lymphatic	P61_Lymphatic	DDX60	0.35708	2.36953	0.091	0.027	1	Up
61	Lymphatic	P61_Lymphatic	WWC1	0.35708	2.19654	0.091	0.027	1	Up
61	Lymphatic	P61_Lymphatic	NEDD9	0.35708	1.79032	0.091	0.027	1	Up
61	Lymphatic	P61_Lymphatic	MCUR1	0.35708	2.74697	0.091	0.027	1	Up
61	Lymphatic	P61_Lymphatic	TRIM38	0.35708	1.76195	0.091	0.027	1	Up
61	Lymphatic	P61_Lymphatic	HIST1H1C	0.35708	2.05572	0.091	0.027	1	Up
61	Lymphatic	P61_Lymphatic	PBX2	0.35708	2.13004	0.091	0.027	1	Up
61	Lymphatic	P61_Lymphatic	CUL7	0.35708	2.02247	0.091	0.027	1	Up
61	Lymphatic	P61_Lymphatic	PCMT1	0.35708	2.07974	0.091	0.027	1	Up
61	Lymphatic	P61_Lymphatic	DYNLT1	0.35708	3.09529	0.091	0.027	1	Up
61	Lymphatic	P61_Lymphatic	ZNF680	0.35708	3.09529	0.091	0.027	1	Up
61	Lymphatic	P61_Lymphatic	MSR1	0.35708	3.39241	0.091	0.027	1	Up
61	Lymphatic	P61_Lymphatic	RAB2A	0.35708	2.08039	0.091	0.027	1	Up
61	Lymphatic	P61_Lymphatic	ZNF704	0.35708	2.17474	0.091	0.027	1	Up
61	Lymphatic	P61_Lymphatic	UQCRB	0.35708	1.91893	0.091	0.027	1	Up
61	Lymphatic	P61_Lymphatic	MTDH	0.35708	3.34354	0.091	0.027	1	Up
61	Lymphatic	P61_Lymphatic	ZFPM2	0.35708	1.99763	0.091	0.027	1	Up
61	Lymphatic	P61_Lymphatic	OXR1	0.35708	2.41412	0.091	0.027	1	Up
61	Lymphatic	P61_Lymphatic	NDUFB9	0.35708	2.68465	0.091	0.027	1	Up
61	Lymphatic	P61_Lymphatic	LY6E	0.35708	1.80077	0.091	0.027	1	Up
61	Lymphatic	P61_Lymphatic	VPS28	0.35708	3.32063	0.091	0.027	1	Up
61	Lymphatic	P61_Lymphatic	GAPVD1	0.35708	2.74697	0.091	0.027	1	Up
61	Lymphatic	P61_Lymphatic	ODF2	0.35708	2.62224	0.091	0.027	1	Up
61	Lymphatic	P61_Lymphatic	PTPA	0.35708	2.05996	0.091	0.027	1	Up
61	Lymphatic	P61_Lymphatic	C9orf78	0.35708	2.79414	0.091	0.027	1	Up
61	Lymphatic	P61_Lymphatic	USP20	0.35708	3.36102	0.091	0.027	1	Up
61	Lymphatic	P61_Lymphatic	DPP7	0.35708	2.08705	0.091	0.027	1	Up
61	Lymphatic	P61_Lymphatic	ZMYND11	0.35708	1.92884	0.091	0.027	1	Up
61	Lymphatic	P61_Lymphatic	OGA	0.35708	1.79032	0.091	0.027	1	Up
61	Lymphatic	P61_Lymphatic	CCDC186	0.35708	1.79032	0.091	0.027	1	Up
61	Lymphatic	P61_Lymphatic	TPP1	0.35708	2.13725	0.091	0.027	1	Up
61	Lymphatic	P61_Lymphatic	RNF141	0.35708	3.41005	0.091	0.027	1	Up
61	Lymphatic	P61_Lymphatic	GRK2	0.35708	2.0102	0.091	0.027	1	Up
61	Lymphatic	P61_Lymphatic	NDUFV1	0.35708	2.94217	0.091	0.027	1	Up
61	Lymphatic	P61_Lymphatic	CCND1	0.35708	1.76423	0.091	0.027	1	Up
61	Lymphatic	P61_Lymphatic	WNK1	0.35708	1.96015	0.091	0.027	1	Up
61	Lymphatic	P61_Lymphatic	NCAPD2	0.35708	2.86175	0.091	0.027	1	Up
61	Lymphatic	P61_Lymphatic	AEBP2	0.35708	2.17033	0.091	0.027	1	Up
61	Lymphatic	P61_Lymphatic	MARCH9	0.35708	2.79414	0.091	0.027	1	Up
61	Lymphatic	P61_Lymphatic	GNS	0.35708	2.7776	0.091	0.027	1	Up
61	Lymphatic	P61_Lymphatic	ACSS3	0.35708	2.7686	0.091	0.027	1	Up
61	Lymphatic	P61_Lymphatic	TMPO	0.35708	2.14938	0.091	0.027	1	Up
61	Lymphatic	P61_Lymphatic	APAF1	0.35708	1.99763	0.091	0.027	1	Up
61	Lymphatic	P61_Lymphatic	CKAP4	0.35708	2.17474	0.091	0.027	1	Up
61	Lymphatic	P61_Lymphatic	UBE3B	0.35708	2.10713	0.091	0.027	1	Up
61	Lymphatic	P61_Lymphatic	UBC	0.35708	2.41497	0.091	0.027	1	Up
61	Lymphatic	P61_Lymphatic	POLR1D	0.35708	3.7594	0.091	0.027	1	Up
61	Lymphatic	P61_Lymphatic	KCTD12	0.35708	2.08705	0.091	0.027	1	Up
61	Lymphatic	P61_Lymphatic	KLHDC2	0.35708	2.10331	0.091	0.027	1	Up
61	Lymphatic	P61_Lymphatic	STYX	0.35708	2.13725	0.091	0.027	1	Up
61	Lymphatic	P61_Lymphatic	DHRS7	0.35708	1.79032	0.091	0.027	1	Up
61	Lymphatic	P61_Lymphatic	GLRX5	0.35708	3.34354	0.091	0.027	1	Up
61	Lymphatic	P61_Lymphatic	IL16	0.35708	2.43306	0.091	0.027	1	Up
61	Lymphatic	P61_Lymphatic	NMRAL1	0.35708	2.00254	0.091	0.027	1	Up
61	Lymphatic	P61_Lymphatic	MPV17L	0.35708	3.7594	0.091	0.027	1	Up
61	Lymphatic	P61_Lymphatic	METTL9	0.35708	2.00254	0.091	0.027	1	Up
61	Lymphatic	P61_Lymphatic	ZG16	0.35708	1.80077	0.091	0.027	1	Up
61	Lymphatic	P61_Lymphatic	VKORC1	0.35708	3.04286	0.091	0.027	1	Up
61	Lymphatic	P61_Lymphatic	CETP	0.35708	2.17474	0.091	0.027	1	Up
61	Lymphatic	P61_Lymphatic	CDH5	0.35708	1.96015	0.091	0.027	1	Up
61	Lymphatic	P61_Lymphatic	TK2	0.35708	2.66322	0.091	0.027	1	Up
61	Lymphatic	P61_Lymphatic	DEF8	0.35708	1.99884	0.091	0.027	1	Up
61	Lymphatic	P61_Lymphatic	SGSM2	0.35708	2.36953	0.091	0.027	1	Up
61	Lymphatic	P61_Lymphatic	TAX1BP3	0.35708	1.81524	0.091	0.027	1	Up
61	Lymphatic	P61_Lymphatic	RAB34	0.35708	3.00257	0.091	0.027	1	Up
61	Lymphatic	P61_Lymphatic	WIPF2	0.35708	2.23794	0.091	0.027	1	Up
61	Lymphatic	P61_Lymphatic	CAVIN1	0.35708	1.89035	0.091	0.027	1	Up
61	Lymphatic	P61_Lymphatic	TRIM25	0.35708	2.12425	0.091	0.027	1	Up
61	Lymphatic	P61_Lymphatic	MSI2	0.35708	2.41412	0.091	0.027	1	Up
61	Lymphatic	P61_Lymphatic	PRPSAP1	0.35708	3.06907	0.091	0.027	1	Up
61	Lymphatic	P61_Lymphatic	CANT1	0.35708	3.1618	0.091	0.027	1	Up
61	Lymphatic	P61_Lymphatic	ANAPC11	0.35708	3.09529	0.091	0.027	1	Up
61	Lymphatic	P61_Lymphatic	LMAN1	0.35708	1.80077	0.091	0.027	1	Up
61	Lymphatic	P61_Lymphatic	PIGN	0.35708	1.84752	0.091	0.027	1	Up
61	Lymphatic	P61_Lymphatic	KDSR	0.35708	1.79419	0.091	0.027	1	Up
61	Lymphatic	P61_Lymphatic	CAPS	0.35708	2.66791	0.091	0.027	1	Up
61	Lymphatic	P61_Lymphatic	SMARCA4	0.35708	2.79414	0.091	0.027	1	Up
61	Lymphatic	P61_Lymphatic	ELOF1	0.35708	3.7594	0.091	0.027	1	Up
61	Lymphatic	P61_Lymphatic	ACTN4	0.35708	2.70539	0.091	0.027	1	Up
61	Lymphatic	P61_Lymphatic	ZNF552	0.35708	1.99884	0.091	0.027	1	Up
61	Lymphatic	P61_Lymphatic	RIN2	0.35708	2.97965	0.091	0.027	1	Up
61	Lymphatic	P61_Lymphatic	TRPC4AP	0.35708	2.0102	0.091	0.027	1	Up
61	Lymphatic	P61_Lymphatic	ERGIC3	0.35708	2.74697	0.091	0.027	1	Up
61	Lymphatic	P61_Lymphatic	SLC9A8	0.35708	2.66791	0.091	0.027	1	Up
61	Lymphatic	P61_Lymphatic	ZGPAT	0.35708	2.4075	0.091	0.027	1	Up
61	Lymphatic	P61_Lymphatic	PAXBP1	0.35708	2.41412	0.091	0.027	1	Up
61	Lymphatic	P61_Lymphatic	IL10RB	0.35708	1.78328	0.091	0.027	1	Up
61	Lymphatic	P61_Lymphatic	SEPTIN5	0.35708	2.00254	0.091	0.027	1	Up
61	Lymphatic	P61_Lymphatic	TANGO2	0.35708	2.19765	0.091	0.027	1	Up
61	Lymphatic	P61_Lymphatic	PPM1F	0.35708	1.96247	0.091	0.027	1	Up
61	Lymphatic	P61_Lymphatic	DDT	0.35708	3.64859	0.091	0.027	1	Up
61	Lymphatic	P61_Lymphatic	RTCB	0.35708	2.68465	0.091	0.027	1	Up
61	Lymphatic	P61_Lymphatic	POLDIP3	0.35708	2.86175	0.091	0.027	1	Up
61	Lymphatic	P61_Lymphatic	TRMU	0.35708	2.79414	0.091	0.027	1	Up
61	Lymphatic	P61_Lymphatic	MAPK11	0.35708	1.79032	0.091	0.027	1	Up
61	Lymphatic	P61_Lymphatic	SLC25A6	0.35708	2.19654	0.091	0.027	1	Up
61	Lymphatic	P61_Lymphatic	TSR2	0.35708	1.92884	0.091	0.027	1	Up
61	Lymphatic	P61_Lymphatic	TMSB10	0.36784	1.01788	0.273	0.162	1	Up
61	Lymphatic	P61_Lymphatic	PNN	0.375875	1.75002	0.091	0.027	1	Up
61	Lymphatic	P61_Lymphatic	FBXO7	0.375875	1.75002	0.091	0.027	1	Up
61	Lymphatic	P61_Lymphatic	ISG15	0.379415	0.389397	0.182	0.081	1	Up
61	Lymphatic	P61_Lymphatic	NDUFA10	0.379415	0.743573	0.182	0.081	1	Up
61	Lymphatic	P61_Lymphatic	SPP1	0.379415	0.726697	0.182	0.081	1	Up
61	Lymphatic	P61_Lymphatic	AEBP1	0.379415	0.928467	0.182	0.081	1	Up
61	Lymphatic	P61_Lymphatic	VPS13B	0.379415	0.616554	0.182	0.081	1	Up
61	Lymphatic	P61_Lymphatic	PTMS	0.379415	0.847735	0.182	0.081	1	Up
61	Lymphatic	P61_Lymphatic	CTDSP2	0.379415	0.170326	0.182	0.081	1	Up
61	Lymphatic	P61_Lymphatic	PFN1	0.379415	0.213893	0.182	0.081	1	Up
61	Lymphatic	P61_Lymphatic	NDUFAF8	0.379415	0.671072	0.182	0.081	1	Up
61	Lymphatic	P61_Lymphatic	CELSR1	0.379415	0.376452	0.182	0.081	1	Up
61	Lymphatic	P61_Lymphatic	PPFIBP1	0.384759	-2.09422	0.091	0.189	1	Down
61	Lymphatic	P61_Lymphatic	POSTN	0.38479	-2.35416	0.091	0.189	1	Down
61	Lymphatic	P61_Lymphatic	NADK	0.395269	1.21799	0.091	0.027	1	Up
61	Lymphatic	P61_Lymphatic	ICMT	0.395269	1.65729	0.091	0.027	1	Up
61	Lymphatic	P61_Lymphatic	KIF1B	0.395269	1.15325	0.091	0.027	1	Up
61	Lymphatic	P61_Lymphatic	PGD	0.395269	1.50902	0.091	0.027	1	Up
61	Lymphatic	P61_Lymphatic	SRSF10	0.395269	-0.333815	0.091	0.027	1	Down
61	Lymphatic	P61_Lymphatic	INPP5B	0.395269	0.673803	0.091	0.027	1	Up
61	Lymphatic	P61_Lymphatic	AK4	0.395269	0.570724	0.091	0.027	1	Up
61	Lymphatic	P61_Lymphatic	SERBP1	0.395269	0.570724	0.091	0.027	1	Up
61	Lymphatic	P61_Lymphatic	LRIG2	0.395269	1.11375	0.091	0.027	1	Up
61	Lymphatic	P61_Lymphatic	CHTOP	0.395269	0.374787	0.091	0.027	1	Up
61	Lymphatic	P61_Lymphatic	CRTC2	0.395269	1.60431	0.091	0.027	1	Up
61	Lymphatic	P61_Lymphatic	SLC50A1	0.395269	1.06223	0.091	0.027	1	Up
61	Lymphatic	P61_Lymphatic	HDGF	0.395269	1.33474	0.091	0.027	1	Up
61	Lymphatic	P61_Lymphatic	TAGLN2	0.395269	1.27434	0.091	0.027	1	Up
61	Lymphatic	P61_Lymphatic	DCAF8	0.395269	1.34023	0.091	0.027	1	Up
61	Lymphatic	P61_Lymphatic	TSTD1	0.395269	-0.442646	0.091	0.027	1	Down
61	Lymphatic	P61_Lymphatic	ATF6	0.395269	0.946822	0.091	0.027	1	Up
61	Lymphatic	P61_Lymphatic	CREG1	0.395269	1.40904	0.091	0.027	1	Up
61	Lymphatic	P61_Lymphatic	SUCO	0.395269	1.11375	0.091	0.027	1	Up
61	Lymphatic	P61_Lymphatic	QSOX1	0.395269	0.404751	0.091	0.027	1	Up
61	Lymphatic	P61_Lymphatic	RGS16	0.395269	0.784767	0.091	0.027	1	Up
61	Lymphatic	P61_Lymphatic	HMCN1	0.395269	1.60981	0.091	0.027	1	Up
61	Lymphatic	P61_Lymphatic	DENND1B	0.395269	1.72711	0.091	0.027	1	Up
61	Lymphatic	P61_Lymphatic	PPP1R12B	0.395269	0.298712	0.091	0.027	1	Up
61	Lymphatic	P61_Lymphatic	KCTD3	0.395269	1.0464	0.091	0.027	1	Up
61	Lymphatic	P61_Lymphatic	SRP9	0.395269	-0.175575	0.091	0.027	1	Down
61	Lymphatic	P61_Lymphatic	C1orf198	0.395269	0.455308	0.091	0.027	1	Up
61	Lymphatic	P61_Lymphatic	EFCAB2	0.395269	1.54749	0.091	0.027	1	Up
61	Lymphatic	P61_Lymphatic	TMEM18	0.395269	1.12292	0.091	0.027	1	Up
61	Lymphatic	P61_Lymphatic	DDX1	0.395269	1.00604	0.091	0.027	1	Up
61	Lymphatic	P61_Lymphatic	MORN2	0.395269	0.517632	0.091	0.027	1	Up
61	Lymphatic	P61_Lymphatic	SNRPG	0.395269	-0.196678	0.091	0.027	1	Down
61	Lymphatic	P61_Lymphatic	UNC50	0.395269	0.448871	0.091	0.027	1	Up
61	Lymphatic	P61_Lymphatic	LONRF2	0.395269	1.21799	0.091	0.027	1	Up
61	Lymphatic	P61_Lymphatic	RNF149	0.395269	1.57145	0.091	0.027	1	Up
61	Lymphatic	P61_Lymphatic	LIMS2	0.395269	1.20446	0.091	0.027	1	Up
61	Lymphatic	P61_Lymphatic	DYNC1I2	0.395269	1.07627	0.091	0.027	1	Up
61	Lymphatic	P61_Lymphatic	MAP3K20	0.395269	-0.258782	0.091	0.027	1	Down
61	Lymphatic	P61_Lymphatic	WIPF1	0.395269	0.290336	0.091	0.027	1	Up
61	Lymphatic	P61_Lymphatic	NCKAP1	0.395269	1.40125	0.091	0.027	1	Up
61	Lymphatic	P61_Lymphatic	ZC3H15	0.395269	1.37503	0.091	0.027	1	Up
61	Lymphatic	P61_Lymphatic	SPATS2L	0.395269	1.09655	0.091	0.027	1	Up
61	Lymphatic	P61_Lymphatic	ORC2	0.395269	0.989253	0.091	0.027	1	Up
61	Lymphatic	P61_Lymphatic	CTDSP1	0.395269	0.801258	0.091	0.027	1	Up
61	Lymphatic	P61_Lymphatic	WDFY1	0.395269	-0.189107	0.091	0.027	1	Down
61	Lymphatic	P61_Lymphatic	SERPINE2	0.395269	1.149	0.091	0.027	1	Up
61	Lymphatic	P61_Lymphatic	COPS9	0.395269	0.663605	0.091	0.027	1	Up
61	Lymphatic	P61_Lymphatic	EMC3	0.395269	1.27434	0.091	0.027	1	Up
61	Lymphatic	P61_Lymphatic	SH3BP5	0.395269	1.33474	0.091	0.027	1	Up
61	Lymphatic	P61_Lymphatic	GORASP1	0.395269	1.20604	0.091	0.027	1	Up
61	Lymphatic	P61_Lymphatic	NKTR	0.395269	0.456343	0.091	0.027	1	Up
61	Lymphatic	P61_Lymphatic	HIGD1A	0.395269	0.632829	0.091	0.027	1	Up
61	Lymphatic	P61_Lymphatic	LARS2	0.395269	1.07627	0.091	0.027	1	Up
61	Lymphatic	P61_Lymphatic	SHISA5	0.395269	1.37503	0.091	0.027	1	Up
61	Lymphatic	P61_Lymphatic	MAPKAPK3	0.395269	0.239708	0.091	0.027	1	Up
61	Lymphatic	P61_Lymphatic	NISCH	0.395269	1.44972	0.091	0.027	1	Up
61	Lymphatic	P61_Lymphatic	STAB1	0.395269	1.10403	0.091	0.027	1	Up
61	Lymphatic	P61_Lymphatic	SPCS1	0.395269	0.448871	0.091	0.027	1	Up
61	Lymphatic	P61_Lymphatic	TKT	0.395269	1.27696	0.091	0.027	1	Up
61	Lymphatic	P61_Lymphatic	RYBP	0.395269	0.749529	0.091	0.027	1	Up
61	Lymphatic	P61_Lymphatic	MYLK	0.395269	0.606192	0.091	0.027	1	Up
61	Lymphatic	P61_Lymphatic	ZNF148	0.395269	1.29478	0.091	0.027	1	Up
61	Lymphatic	P61_Lymphatic	IFT122	0.395269	0.410745	0.091	0.027	1	Up
61	Lymphatic	P61_Lymphatic	DIPK2A	0.395269	0.559024	0.091	0.027	1	Up
61	Lymphatic	P61_Lymphatic	TM4SF1	0.395269	0.675275	0.091	0.027	1	Up
61	Lymphatic	P61_Lymphatic	SELENOT	0.395269	1.39508	0.091	0.027	1	Up
61	Lymphatic	P61_Lymphatic	RAP2B	0.395269	0.135122	0.091	0.027	1	Up
61	Lymphatic	P61_Lymphatic	TPRG1	0.395269	0.318286	0.091	0.027	1	Up
61	Lymphatic	P61_Lymphatic	TNIP2	0.395269	0.448871	0.091	0.027	1	Up
61	Lymphatic	P61_Lymphatic	MAN2B2	0.395269	0.826027	0.091	0.027	1	Up
61	Lymphatic	P61_Lymphatic	SMIM14	0.395269	-0.161481	0.091	0.027	1	Down
61	Lymphatic	P61_Lymphatic	DAPP1	0.395269	1.27434	0.091	0.027	1	Up
61	Lymphatic	P61_Lymphatic	NPNT	0.395269	0.578733	0.091	0.027	1	Up
61	Lymphatic	P61_Lymphatic	VEGFC	0.395269	1.54749	0.091	0.027	1	Up
61	Lymphatic	P61_Lymphatic	NADK2	0.395269	1.05631	0.091	0.027	1	Up
61	Lymphatic	P61_Lymphatic	PAIP1	0.395269	1.17696	0.091	0.027	1	Up
61	Lymphatic	P61_Lymphatic	PLPP1	0.395269	0.126363	0.091	0.027	1	Up
61	Lymphatic	P61_Lymphatic	HOMER1	0.395269	1.37503	0.091	0.027	1	Up
61	Lymphatic	P61_Lymphatic	TENT2	0.395269	1.00604	0.091	0.027	1	Up
61	Lymphatic	P61_Lymphatic	VCAN	0.395269	0.261015	0.091	0.027	1	Up
61	Lymphatic	P61_Lymphatic	FAM174A	0.395269	0.451877	0.091	0.027	1	Up
61	Lymphatic	P61_Lymphatic	APC	0.395269	0.687335	0.091	0.027	1	Up
61	Lymphatic	P61_Lymphatic	FEM1C	0.395269	1.20317	0.091	0.027	1	Up
61	Lymphatic	P61_Lymphatic	ATG12	0.395269	0.456343	0.091	0.027	1	Up
61	Lymphatic	P61_Lymphatic	RAD50	0.395269	1.27434	0.091	0.027	1	Up
61	Lymphatic	P61_Lymphatic	SHROOM1	0.395269	-0.196678	0.091	0.027	1	Down
61	Lymphatic	P61_Lymphatic	CAMLG	0.395269	1.44225	0.091	0.027	1	Up
61	Lymphatic	P61_Lymphatic	EGR1	0.395269	0.115451	0.091	0.027	1	Up
61	Lymphatic	P61_Lymphatic	ECSCR	0.395269	1.72711	0.091	0.027	1	Up
61	Lymphatic	P61_Lymphatic	DIAPH1	0.395269	0.239708	0.091	0.027	1	Up
61	Lymphatic	P61_Lymphatic	KIAA1191	0.395269	0.861682	0.091	0.027	1	Up
61	Lymphatic	P61_Lymphatic	HIGD2A	0.395269	1.57326	0.091	0.027	1	Up
61	Lymphatic	P61_Lymphatic	FAM50B	0.395269	1.3597	0.091	0.027	1	Up
61	Lymphatic	P61_Lymphatic	PSMB8	0.395269	0.448871	0.091	0.027	1	Up
61	Lymphatic	P61_Lymphatic	RGL2	0.395269	0.374787	0.091	0.027	1	Up
61	Lymphatic	P61_Lymphatic	NUDT3	0.395269	1.13666	0.091	0.027	1	Up
61	Lymphatic	P61_Lymphatic	ILRUN	0.395269	0.184784	0.091	0.027	1	Up
61	Lymphatic	P61_Lymphatic	UHRF1BP1	0.395269	1.06059	0.091	0.027	1	Up
61	Lymphatic	P61_Lymphatic	SRPK1	0.395269	1.27434	0.091	0.027	1	Up
61	Lymphatic	P61_Lymphatic	ZFAND3	0.395269	0.899504	0.091	0.027	1	Up
61	Lymphatic	P61_Lymphatic	XPO5	0.395269	0.212669	0.091	0.027	1	Up
61	Lymphatic	P61_Lymphatic	CDC5L	0.395269	1.0589	0.091	0.027	1	Up
61	Lymphatic	P61_Lymphatic	WASF1	0.395269	1.72459	0.091	0.027	1	Up
61	Lymphatic	P61_Lymphatic	PLEKHG1	0.395269	0.456343	0.091	0.027	1	Up
61	Lymphatic	P61_Lymphatic	GTF2H5	0.395269	1.0464	0.091	0.027	1	Up
61	Lymphatic	P61_Lymphatic	TOMM7	0.395269	0.496788	0.091	0.027	1	Up
61	Lymphatic	P61_Lymphatic	KLHL7	0.395269	0.727171	0.091	0.027	1	Up
61	Lymphatic	P61_Lymphatic	TNS3	0.395269	1.51693	0.091	0.027	1	Up
61	Lymphatic	P61_Lymphatic	STYXL1	0.395269	0.290336	0.091	0.027	1	Up
61	Lymphatic	P61_Lymphatic	ZNF655	0.395269	1.03642	0.091	0.027	1	Up
61	Lymphatic	P61_Lymphatic	TRIM4	0.395269	-0.196678	0.091	0.027	1	Down
61	Lymphatic	P61_Lymphatic	LAMTOR4	0.395269	1.40904	0.091	0.027	1	Up
61	Lymphatic	P61_Lymphatic	PPP1R35	0.395269	0.179691	0.091	0.027	1	Up
61	Lymphatic	P61_Lymphatic	MTUS1	0.395269	1.45461	0.091	0.027	1	Up
61	Lymphatic	P61_Lymphatic	PCM1	0.395269	0.559024	0.091	0.027	1	Up
61	Lymphatic	P61_Lymphatic	ASAH1	0.395269	0.503561	0.091	0.027	1	Up
61	Lymphatic	P61_Lymphatic	ASH2L	0.395269	0.712185	0.091	0.027	1	Up
61	Lymphatic	P61_Lymphatic	TACC1	0.395269	1.27365	0.091	0.027	1	Up
61	Lymphatic	P61_Lymphatic	HGSNAT	0.395269	0.374787	0.091	0.027	1	Up
61	Lymphatic	P61_Lymphatic	OSGIN2	0.395269	-0.414642	0.091	0.027	1	Down
61	Lymphatic	P61_Lymphatic	GEM	0.395269	1.33275	0.091	0.027	1	Up
61	Lymphatic	P61_Lymphatic	INTS8	0.395269	1.07627	0.091	0.027	1	Up
61	Lymphatic	P61_Lymphatic	YWHAZ	0.395269	1.31183	0.091	0.027	1	Up
61	Lymphatic	P61_Lymphatic	EFR3A	0.395269	1.149	0.091	0.027	1	Up
61	Lymphatic	P61_Lymphatic	PHF20L1	0.395269	1.09655	0.091	0.027	1	Up
61	Lymphatic	P61_Lymphatic	TSTA3	0.395269	0.572556	0.091	0.027	1	Up
61	Lymphatic	P61_Lymphatic	NRBP2	0.395269	1.66923	0.091	0.027	1	Up
61	Lymphatic	P61_Lymphatic	C8orf33	0.395269	-0.196678	0.091	0.027	1	Down
61	Lymphatic	P61_Lymphatic	SMARCA2	0.395269	1.09655	0.091	0.027	1	Up
61	Lymphatic	P61_Lymphatic	RFX3	0.395269	0.765913	0.091	0.027	1	Up
61	Lymphatic	P61_Lymphatic	HACD4	0.395269	-0.387183	0.091	0.027	1	Down
61	Lymphatic	P61_Lymphatic	RGS3	0.395269	0.927822	0.091	0.027	1	Up
61	Lymphatic	P61_Lymphatic	TLR4	0.395269	-0.295072	0.091	0.027	1	Down
61	Lymphatic	P61_Lymphatic	NEK6	0.395269	0.796697	0.091	0.027	1	Up
61	Lymphatic	P61_Lymphatic	SETX	0.395269	0.705619	0.091	0.027	1	Up
61	Lymphatic	P61_Lymphatic	GTPBP4	0.395269	1.6839	0.091	0.027	1	Up
61	Lymphatic	P61_Lymphatic	ARHGAP21	0.395269	-0.822056	0.091	0.027	1	Down
61	Lymphatic	P61_Lymphatic	CCAR1	0.395269	0.619724	0.091	0.027	1	Up
61	Lymphatic	P61_Lymphatic	P4HA1	0.395269	0.663605	0.091	0.027	1	Up
61	Lymphatic	P61_Lymphatic	TNKS2	0.395269	0.489348	0.091	0.027	1	Up
61	Lymphatic	P61_Lymphatic	PDLIM1	0.395269	0.448871	0.091	0.027	1	Up
61	Lymphatic	P61_Lymphatic	ZNF518A	0.395269	0.456343	0.091	0.027	1	Up
61	Lymphatic	P61_Lymphatic	BLOC1S2	0.395269	0.819063	0.091	0.027	1	Up
61	Lymphatic	P61_Lymphatic	SCD	0.395269	1.71921	0.091	0.027	1	Up
61	Lymphatic	P61_Lymphatic	LDB1	0.395269	-0.135739	0.091	0.027	1	Down
61	Lymphatic	P61_Lymphatic	MOB2	0.395269	0.646343	0.091	0.027	1	Up
61	Lymphatic	P61_Lymphatic	CD81	0.395269	0.536517	0.091	0.027	1	Up
61	Lymphatic	P61_Lymphatic	WEE1	0.395269	0.866231	0.091	0.027	1	Up
61	Lymphatic	P61_Lymphatic	PARVA	0.395269	-0.373651	0.091	0.027	1	Down
61	Lymphatic	P61_Lymphatic	PIK3C2A	0.395269	0.448871	0.091	0.027	1	Up
61	Lymphatic	P61_Lymphatic	EXT2	0.395269	1.0697	0.091	0.027	1	Up
61	Lymphatic	P61_Lymphatic	CELF1	0.395269	1.51993	0.091	0.027	1	Up
61	Lymphatic	P61_Lymphatic	TIMM10	0.395269	0.184784	0.091	0.027	1	Up
61	Lymphatic	P61_Lymphatic	CTNND1	0.395269	0.625424	0.091	0.027	1	Up
61	Lymphatic	P61_Lymphatic	SLC15A3	0.395269	0.126363	0.091	0.027	1	Up
61	Lymphatic	P61_Lymphatic	B3GAT3	0.395269	-0.333815	0.091	0.027	1	Down
61	Lymphatic	P61_Lymphatic	NXF1	0.395269	0.61834	0.091	0.027	1	Up
61	Lymphatic	P61_Lymphatic	RNASEH2C	0.395269	-0.295072	0.091	0.027	1	Down
61	Lymphatic	P61_Lymphatic	ARAP1	0.395269	1.2377	0.091	0.027	1	Up
61	Lymphatic	P61_Lymphatic	UVRAG	0.395269	1.72711	0.091	0.027	1	Up
61	Lymphatic	P61_Lymphatic	CREBZF	0.395269	1.40904	0.091	0.027	1	Up
61	Lymphatic	P61_Lymphatic	HSPA8	0.395269	1.1826	0.091	0.027	1	Up
61	Lymphatic	P61_Lymphatic	SRPRA	0.395269	1.72711	0.091	0.027	1	Up
61	Lymphatic	P61_Lymphatic	LPCAT3	0.395269	0.619724	0.091	0.027	1	Up
61	Lymphatic	P61_Lymphatic	NECAP1	0.395269	-0.208608	0.091	0.027	1	Down
61	Lymphatic	P61_Lymphatic	CDKN1B	0.395269	0.279544	0.091	0.027	1	Up
61	Lymphatic	P61_Lymphatic	EMP1	0.395269	1.60431	0.091	0.027	1	Up
61	Lymphatic	P61_Lymphatic	MGST1	0.395269	1.6839	0.091	0.027	1	Up
61	Lymphatic	P61_Lymphatic	SLC38A2	0.395269	0.510232	0.091	0.027	1	Up
61	Lymphatic	P61_Lymphatic	LMBR1L	0.395269	1.13666	0.091	0.027	1	Up
61	Lymphatic	P61_Lymphatic	COX14	0.395269	-0.295072	0.091	0.027	1	Down
61	Lymphatic	P61_Lymphatic	LIMA1	0.395269	1.00604	0.091	0.027	1	Up
61	Lymphatic	P61_Lymphatic	LYZ	0.395269	0.835228	0.091	0.027	1	Up
61	Lymphatic	P61_Lymphatic	PLXNC1	0.395269	1.43733	0.091	0.027	1	Up
61	Lymphatic	P61_Lymphatic	ISCU	0.395269	1.13666	0.091	0.027	1	Up
61	Lymphatic	P61_Lymphatic	ATP2A2	0.395269	1.17696	0.091	0.027	1	Up
61	Lymphatic	P61_Lymphatic	MLEC	0.395269	-0.258782	0.091	0.027	1	Down
61	Lymphatic	P61_Lymphatic	WDFY2	0.395269	-0.258782	0.091	0.027	1	Down
61	Lymphatic	P61_Lymphatic	RAP2A	0.395269	1.11375	0.091	0.027	1	Up
61	Lymphatic	P61_Lymphatic	TM9SF2	0.395269	1.18408	0.091	0.027	1	Up
61	Lymphatic	P61_Lymphatic	TPP2	0.395269	-0.97741	0.091	0.027	1	Down
61	Lymphatic	P61_Lymphatic	TMEM255B	0.395269	1.15325	0.091	0.027	1	Up
61	Lymphatic	P61_Lymphatic	RASA3	0.395269	1.27696	0.091	0.027	1	Up
61	Lymphatic	P61_Lymphatic	ARHGEF40	0.395269	1.0419	0.091	0.027	1	Up
61	Lymphatic	P61_Lymphatic	AP1G2	0.395269	1.72711	0.091	0.027	1	Up
61	Lymphatic	P61_Lymphatic	VTI1B	0.395269	1.60981	0.091	0.027	1	Up
61	Lymphatic	P61_Lymphatic	LTBP2	0.395269	0.654419	0.091	0.027	1	Up
61	Lymphatic	P61_Lymphatic	IFT43	0.395269	1.40427	0.091	0.027	1	Up
61	Lymphatic	P61_Lymphatic	ZC3H14	0.395269	0.241122	0.091	0.027	1	Up
61	Lymphatic	P61_Lymphatic	CPSF2	0.395269	0.510232	0.091	0.027	1	Up
61	Lymphatic	P61_Lymphatic	INF2	0.395269	0.210743	0.091	0.027	1	Up
61	Lymphatic	P61_Lymphatic	UBE3A	0.395269	0.79007	0.091	0.027	1	Up
61	Lymphatic	P61_Lymphatic	THBS1	0.395269	0.451877	0.091	0.027	1	Up
61	Lymphatic	P61_Lymphatic	HEXA	0.395269	0.456343	0.091	0.027	1	Up
61	Lymphatic	P61_Lymphatic	PEAK1	0.395269	0.796697	0.091	0.027	1	Up
61	Lymphatic	P61_Lymphatic	IDH2	0.395269	-0.268807	0.091	0.027	1	Down
61	Lymphatic	P61_Lymphatic	TM2D3	0.395269	-0.175575	0.091	0.027	1	Down
61	Lymphatic	P61_Lymphatic	POLR3K	0.395269	0.541646	0.091	0.027	1	Up
61	Lymphatic	P61_Lymphatic	MCRIP2	0.395269	1.57083	0.091	0.027	1	Up
61	Lymphatic	P61_Lymphatic	ZG16B	0.395269	0.656405	0.091	0.027	1	Up
61	Lymphatic	P61_Lymphatic	THOC6	0.395269	-0.258782	0.091	0.027	1	Down
61	Lymphatic	P61_Lymphatic	ZNF174	0.395269	1.27434	0.091	0.027	1	Up
61	Lymphatic	P61_Lymphatic	NAA60	0.395269	1.07627	0.091	0.027	1	Up
61	Lymphatic	P61_Lymphatic	HIRIP3	0.395269	0.416681	0.091	0.027	1	Up
61	Lymphatic	P61_Lymphatic	YPEL3	0.395269	1.20604	0.091	0.027	1	Up
61	Lymphatic	P61_Lymphatic	C16orf58	0.395269	0.687205	0.091	0.027	1	Up
61	Lymphatic	P61_Lymphatic	ABCC11	0.395269	0.826027	0.091	0.027	1	Up
61	Lymphatic	P61_Lymphatic	COG4	0.395269	0.999234	0.091	0.027	1	Up
61	Lymphatic	P61_Lymphatic	ZFHX3	0.395269	1.16307	0.091	0.027	1	Up
61	Lymphatic	P61_Lymphatic	MAF	0.395269	1.15325	0.091	0.027	1	Up
61	Lymphatic	P61_Lymphatic	PIEZO1	0.395269	0.604127	0.091	0.027	1	Up
61	Lymphatic	P61_Lymphatic	CPNE7	0.395269	0.261015	0.091	0.027	1	Up
61	Lymphatic	P61_Lymphatic	DLG4	0.395269	1.40255	0.091	0.027	1	Up
61	Lymphatic	P61_Lymphatic	PLSCR3	0.395269	0.496788	0.091	0.027	1	Up
61	Lymphatic	P61_Lymphatic	NDEL1	0.395269	0.496788	0.091	0.027	1	Up
61	Lymphatic	P61_Lymphatic	PMP22	0.395269	1.10403	0.091	0.027	1	Up
61	Lymphatic	P61_Lymphatic	MYO1D	0.395269	0.756739	0.091	0.027	1	Up
61	Lymphatic	P61_Lymphatic	RAB5C	0.395269	-0.414642	0.091	0.027	1	Down
61	Lymphatic	P61_Lymphatic	WNK4	0.395269	1.50986	0.091	0.027	1	Up
61	Lymphatic	P61_Lymphatic	KANSL1	0.395269	1.57326	0.091	0.027	1	Up
61	Lymphatic	P61_Lymphatic	NPEPPS	0.395269	1.20604	0.091	0.027	1	Up
61	Lymphatic	P61_Lymphatic	UBE2Z	0.395269	0.65956	0.091	0.027	1	Up
61	Lymphatic	P61_Lymphatic	MYO15B	0.395269	1.31183	0.091	0.027	1	Up
61	Lymphatic	P61_Lymphatic	SPHK1	0.395269	0.7688	0.091	0.027	1	Up
61	Lymphatic	P61_Lymphatic	CYBC1	0.395269	-0.864279	0.091	0.027	1	Down
61	Lymphatic	P61_Lymphatic	C18orf25	0.395269	1.18408	0.091	0.027	1	Up
61	Lymphatic	P61_Lymphatic	STK11	0.395269	0.456343	0.091	0.027	1	Up
61	Lymphatic	P61_Lymphatic	TCF3	0.395269	0.374787	0.091	0.027	1	Up
61	Lymphatic	P61_Lymphatic	TICAM1	0.395269	0.921662	0.091	0.027	1	Up
61	Lymphatic	P61_Lymphatic	C3	0.395269	0.989273	0.091	0.027	1	Up
61	Lymphatic	P61_Lymphatic	DOCK6	0.395269	-0.161481	0.091	0.027	1	Down
61	Lymphatic	P61_Lymphatic	MAN2B1	0.395269	0.469241	0.091	0.027	1	Up
61	Lymphatic	P61_Lymphatic	TNPO2	0.395269	0.737599	0.091	0.027	1	Up
61	Lymphatic	P61_Lymphatic	TMEM161A	0.395269	1.20317	0.091	0.027	1	Up
61	Lymphatic	P61_Lymphatic	NFKBID	0.395269	-0.456858	0.091	0.027	1	Down
61	Lymphatic	P61_Lymphatic	AXL	0.395269	1.29657	0.091	0.027	1	Up
61	Lymphatic	P61_Lymphatic	ARHGEF1	0.395269	0.290336	0.091	0.027	1	Up
61	Lymphatic	P61_Lymphatic	IRGQ	0.395269	1.00604	0.091	0.027	1	Up
61	Lymphatic	P61_Lymphatic	SNRPD2	0.395269	1.13666	0.091	0.027	1	Up
61	Lymphatic	P61_Lymphatic	LIG1	0.395269	1.72711	0.091	0.027	1	Up
61	Lymphatic	P61_Lymphatic	IRF3	0.395269	0.687335	0.091	0.027	1	Up
61	Lymphatic	P61_Lymphatic	MYH14	0.395269	-0.127144	0.091	0.027	1	Down
61	Lymphatic	P61_Lymphatic	PTPRA	0.395269	0.676298	0.091	0.027	1	Up
61	Lymphatic	P61_Lymphatic	ITPA	0.395269	1.54749	0.091	0.027	1	Up
61	Lymphatic	P61_Lymphatic	ADAM33	0.395269	1.15325	0.091	0.027	1	Up
61	Lymphatic	P61_Lymphatic	SMIM26	0.395269	0.949956	0.091	0.027	1	Up
61	Lymphatic	P61_Lymphatic	CD93	0.395269	1.06059	0.091	0.027	1	Up
61	Lymphatic	P61_Lymphatic	NOL4L	0.395269	1.20317	0.091	0.027	1	Up
61	Lymphatic	P61_Lymphatic	LIME1	0.395269	1.29209	0.091	0.027	1	Up
61	Lymphatic	P61_Lymphatic	USP25	0.395269	0.410745	0.091	0.027	1	Up
61	Lymphatic	P61_Lymphatic	IGLC1	0.395269	0.479864	0.091	0.027	1	Up
61	Lymphatic	P61_Lymphatic	CABIN1	0.395269	0.737599	0.091	0.027	1	Up
61	Lymphatic	P61_Lymphatic	TMEM184B	0.395269	-0.456858	0.091	0.027	1	Down
61	Lymphatic	P61_Lymphatic	DNAL4	0.395269	1.11401	0.091	0.027	1	Up
61	Lymphatic	P61_Lymphatic	FBLN1	0.395269	0.654419	0.091	0.027	1	Up
61	Lymphatic	P61_Lymphatic	CHKB	0.395269	0.646947	0.091	0.027	1	Up
61	Lymphatic	P61_Lymphatic	MED14	0.395269	0.646343	0.091	0.027	1	Up
61	Lymphatic	P61_Lymphatic	COX7B	0.395269	0.550068	0.091	0.027	1	Up
61	Lymphatic	P61_Lymphatic	BEX4	0.395269	0.663605	0.091	0.027	1	Up
61	Lymphatic	P61_Lymphatic	TSC22D3	0.395269	0.239708	0.091	0.027	1	Up
61	Lymphatic	P61_Lymphatic	SEPTIN6	0.395269	0.496788	0.091	0.027	1	Up
61	Lymphatic	P61_Lymphatic	CTBP2	0.405007	0.412037	0.182	0.081	1	Up
61	Lymphatic	P61_Lymphatic	LGALS3BP	0.405007	-0.101088	0.182	0.081	1	Down
61	Lymphatic	P61_Lymphatic	BST2	0.405794	-2.67387	0.091	0.189	1	Down
61	Lymphatic	P61_Lymphatic	CALCRL	0.42809	0.692157	0.273	0.162	1	Up
61	Lymphatic	P61_Lymphatic	FNDC3B	0.431604	0.247013	0.182	0.081	1	Up
61	Lymphatic	P61_Lymphatic	PHPT1	0.431604	-0.260863	0.182	0.081	1	Down
61	Lymphatic	P61_Lymphatic	IFITM3	0.431604	0.385069	0.182	0.081	1	Up
61	Lymphatic	P61_Lymphatic	TIMP3	0.449803	-0.933382	0.091	0.189	1	Down
61	Lymphatic	P61_Lymphatic	CST3	0.455016	1.52783	0.182	0.108	1	Up
61	Lymphatic	P61_Lymphatic	ACAP3	0.456974	-5.70128	0	0.054	1	Down
61	Lymphatic	P61_Lymphatic	SKI	0.456974	-4.53539	0	0.054	1	Down
61	Lymphatic	P61_Lymphatic	UBE4B	0.456974	-4.86625	0	0.054	1	Down
61	Lymphatic	P61_Lymphatic	MTHFR	0.456974	-4.72811	0	0.054	1	Down
61	Lymphatic	P61_Lymphatic	SDHB	0.456974	-4.90083	0	0.054	1	Down
61	Lymphatic	P61_Lymphatic	PINK1	0.456974	-5.06842	0	0.054	1	Down
61	Lymphatic	P61_Lymphatic	ARID1A	0.456974	-5.52383	0	0.054	1	Down
61	Lymphatic	P61_Lymphatic	WASF2	0.456974	-4.70626	0	0.054	1	Down
61	Lymphatic	P61_Lymphatic	ZNF362	0.456974	-5.28951	0	0.054	1	Down
61	Lymphatic	P61_Lymphatic	PHC2	0.456974	-5.06549	0	0.054	1	Down
61	Lymphatic	P61_Lymphatic	MEAF6	0.456974	-4.66238	0	0.054	1	Down
61	Lymphatic	P61_Lymphatic	SF3A3	0.456974	-4.30689	0	0.054	1	Down
61	Lymphatic	P61_Lymphatic	PPT1	0.456974	-3.95265	0	0.054	1	Down
61	Lymphatic	P61_Lymphatic	RLF	0.456974	-5.44749	0	0.054	1	Down
61	Lymphatic	P61_Lymphatic	P3H1	0.456974	-5.2844	0	0.054	1	Down
61	Lymphatic	P61_Lymphatic	SLC2A1	0.456974	-5.07348	0	0.054	1	Down
61	Lymphatic	P61_Lymphatic	ZYG11B	0.456974	-4.94906	0	0.054	1	Down
61	Lymphatic	P61_Lymphatic	DHCR24	0.456974	-4.69148	0	0.054	1	Down
61	Lymphatic	P61_Lymphatic	PATJ	0.456974	-5.57719	0	0.054	1	Down
61	Lymphatic	P61_Lymphatic	AC118549.1	0.456974	-5.52668	0	0.054	1	Down
61	Lymphatic	P61_Lymphatic	FUBP1	0.456974	-3.99382	0	0.054	1	Down
61	Lymphatic	P61_Lymphatic	PRKACB	0.456974	-5.8174	0	0.054	1	Down
61	Lymphatic	P61_Lymphatic	SLC30A7	0.456974	-4.93603	0	0.054	1	Down
61	Lymphatic	P61_Lymphatic	TMEM167B	0.456974	-5.29181	0	0.054	1	Down
61	Lymphatic	P61_Lymphatic	ADORA3	0.456974	-4.48778	0	0.054	1	Down
61	Lymphatic	P61_Lymphatic	PHTF1	0.456974	-5.38817	0	0.054	1	Down
61	Lymphatic	P61_Lymphatic	CD2	0.456974	-5.03666	0	0.054	1	Down
61	Lymphatic	P61_Lymphatic	ZNF697	0.456974	-5.31151	0	0.054	1	Down
61	Lymphatic	P61_Lymphatic	RNF115	0.456974	-5.05618	0	0.054	1	Down
61	Lymphatic	P61_Lymphatic	TXNIP	0.456974	-5.43931	0	0.054	1	Down
61	Lymphatic	P61_Lymphatic	OTUD7B	0.456974	-5.59991	0	0.054	1	Down
61	Lymphatic	P61_Lymphatic	CTSS	0.456974	-5.15668	0	0.054	1	Down
61	Lymphatic	P61_Lymphatic	CTSK	0.456974	-4.58096	0	0.054	1	Down
61	Lymphatic	P61_Lymphatic	PI4KB	0.456974	-5.30908	0	0.054	1	Down
61	Lymphatic	P61_Lymphatic	SELENBP1	0.456974	-5.52934	0	0.054	1	Down
61	Lymphatic	P61_Lymphatic	S100A4	0.456974	-5.39999	0	0.054	1	Down
61	Lymphatic	P61_Lymphatic	S100A16	0.456974	-5.67844	0	0.054	1	Down
61	Lymphatic	P61_Lymphatic	S100A13	0.456974	-5.21085	0	0.054	1	Down
61	Lymphatic	P61_Lymphatic	INTS3	0.456974	-4.69148	0	0.054	1	Down
61	Lymphatic	P61_Lymphatic	MGST3	0.456974	-4.63577	0	0.054	1	Down
61	Lymphatic	P61_Lymphatic	ALDH9A1	0.456974	-4.25958	0	0.054	1	Down
61	Lymphatic	P61_Lymphatic	GORAB	0.456974	-5.65739	0	0.054	1	Down
61	Lymphatic	P61_Lymphatic	PRRC2C	0.456974	-5.89866	0	0.054	1	Down
61	Lymphatic	P61_Lymphatic	MDM4	0.456974	-4.00818	0	0.054	1	Down
61	Lymphatic	P61_Lymphatic	SLC45A3	0.456974	-3.95265	0	0.054	1	Down
61	Lymphatic	P61_Lymphatic	SLC30A1	0.456974	-5.38361	0	0.054	1	Down
61	Lymphatic	P61_Lymphatic	LPGAT1	0.456974	-5.66314	0	0.054	1	Down
61	Lymphatic	P61_Lymphatic	LBR	0.456974	-3.96879	0	0.054	1	Down
61	Lymphatic	P61_Lymphatic	TMEM63A	0.456974	-5.10788	0	0.054	1	Down
61	Lymphatic	P61_Lymphatic	RNF187	0.456974	-5.72898	0	0.054	1	Down
61	Lymphatic	P61_Lymphatic	TTC13	0.456974	-5.62183	0	0.054	1	Down
61	Lymphatic	P61_Lymphatic	NID1	0.456974	-4.94889	0	0.054	1	Down
61	Lymphatic	P61_Lymphatic	ASAP2	0.456974	-5.18454	0	0.054	1	Down
61	Lymphatic	P61_Lymphatic	EPAS1	0.456974	-4.71515	0	0.054	1	Down
61	Lymphatic	P61_Lymphatic	SPTBN1	0.456974	-5.13545	0	0.054	1	Down
61	Lymphatic	P61_Lymphatic	RTN4	0.456974	-4.58096	0	0.054	1	Down
61	Lymphatic	P61_Lymphatic	MTIF2	0.456974	-4.75086	0	0.054	1	Down
61	Lymphatic	P61_Lymphatic	NFU1	0.456974	-5.69875	0	0.054	1	Down
61	Lymphatic	P61_Lymphatic	SNRNP27	0.456974	-5.47058	0	0.054	1	Down
61	Lymphatic	P61_Lymphatic	FAM136A	0.456974	-5.14465	0	0.054	1	Down
61	Lymphatic	P61_Lymphatic	IMMT	0.456974	-5.10123	0	0.054	1	Down
61	Lymphatic	P61_Lymphatic	SNRNP200	0.456974	-5.3161	0	0.054	1	Down
61	Lymphatic	P61_Lymphatic	ARID5A	0.456974	-4.83445	0	0.054	1	Down
61	Lymphatic	P61_Lymphatic	EIF5B	0.456974	-5.44603	0	0.054	1	Down
61	Lymphatic	P61_Lymphatic	SEPTIN10	0.456974	-5.0579	0	0.054	1	Down
61	Lymphatic	P61_Lymphatic	IL1B	0.456974	-5.08093	0	0.054	1	Down
61	Lymphatic	P61_Lymphatic	RAB3GAP1	0.456974	-5.4775	0	0.054	1	Down
61	Lymphatic	P61_Lymphatic	MARCH7	0.456974	-5.03666	0	0.054	1	Down
61	Lymphatic	P61_Lymphatic	IFIH1	0.456974	-5.36561	0	0.054	1	Down
61	Lymphatic	P61_Lymphatic	CERS6	0.456974	-5.67844	0	0.054	1	Down
61	Lymphatic	P61_Lymphatic	DCAF17	0.456974	-4.85667	0	0.054	1	Down
61	Lymphatic	P61_Lymphatic	PRKRA	0.456974	-5.25384	0	0.054	1	Down
61	Lymphatic	P61_Lymphatic	MYO1B	0.456974	-5.01756	0	0.054	1	Down
61	Lymphatic	P61_Lymphatic	SF3B1	0.456974	-5.46788	0	0.054	1	Down
61	Lymphatic	P61_Lymphatic	CLK1	0.456974	-5.38742	0	0.054	1	Down
61	Lymphatic	P61_Lymphatic	PARD3B	0.456974	-5.4279	0	0.054	1	Down
61	Lymphatic	P61_Lymphatic	NDUFS1	0.456974	-5.11242	0	0.054	1	Down
61	Lymphatic	P61_Lymphatic	PIKFYVE	0.456974	-5.03863	0	0.054	1	Down
61	Lymphatic	P61_Lymphatic	ERBB4	0.456974	-4.27153	0	0.054	1	Down
61	Lymphatic	P61_Lymphatic	CHPF	0.456974	-5.62601	0	0.054	1	Down
61	Lymphatic	P61_Lymphatic	ACSL3	0.456974	-4.65242	0	0.054	1	Down
61	Lymphatic	P61_Lymphatic	FARP2	0.456974	-5.72509	0	0.054	1	Down
61	Lymphatic	P61_Lymphatic	STK25	0.456974	-5.40849	0	0.054	1	Down
61	Lymphatic	P61_Lymphatic	IL17RC	0.456974	-4.00818	0	0.054	1	Down
61	Lymphatic	P61_Lymphatic	IQSEC1	0.456974	-5.2844	0	0.054	1	Down
61	Lymphatic	P61_Lymphatic	METTL6	0.456974	-5.39246	0	0.054	1	Down
61	Lymphatic	P61_Lymphatic	CMTM6	0.456974	-4.27264	0	0.054	1	Down
61	Lymphatic	P61_Lymphatic	TRAK1	0.456974	-5.51923	0	0.054	1	Down
61	Lymphatic	P61_Lymphatic	SMARCC1	0.456974	-5.2048	0	0.054	1	Down
61	Lymphatic	P61_Lymphatic	WDR6	0.456974	-5.30032	0	0.054	1	Down
61	Lymphatic	P61_Lymphatic	NICN1	0.456974	-5.48163	0	0.054	1	Down
61	Lymphatic	P61_Lymphatic	RBM5	0.456974	-5.34764	0	0.054	1	Down
61	Lymphatic	P61_Lymphatic	IFRD2	0.456974	-5.19335	0	0.054	1	Down
61	Lymphatic	P61_Lymphatic	TASOR	0.456974	-5.76838	0	0.054	1	Down
61	Lymphatic	P61_Lymphatic	DENND6A	0.456974	-5.01057	0	0.054	1	Down
61	Lymphatic	P61_Lymphatic	LRIG1	0.456974	-4.68685	0	0.054	1	Down
61	Lymphatic	P61_Lymphatic	EOGT	0.456974	-5.58685	0	0.054	1	Down
61	Lymphatic	P61_Lymphatic	FILIP1L	0.456974	-4.45459	0	0.054	1	Down
61	Lymphatic	P61_Lymphatic	CD47	0.456974	-5.6172	0	0.054	1	Down
61	Lymphatic	P61_Lymphatic	CD96	0.456974	-5.17872	0	0.054	1	Down
61	Lymphatic	P61_Lymphatic	CCDC80	0.456974	-4.46003	0	0.054	1	Down
61	Lymphatic	P61_Lymphatic	KALRN	0.456974	-5.47184	0	0.054	1	Down
61	Lymphatic	P61_Lymphatic	SNX4	0.456974	-3.95265	0	0.054	1	Down
61	Lymphatic	P61_Lymphatic	SEC61A1	0.456974	-5.01661	0	0.054	1	Down
61	Lymphatic	P61_Lymphatic	RAB7A	0.456974	-4.64594	0	0.054	1	Down
61	Lymphatic	P61_Lymphatic	ANAPC13	0.456974	-5.14465	0	0.054	1	Down
61	Lymphatic	P61_Lymphatic	CEP63	0.456974	-4.30689	0	0.054	1	Down
61	Lymphatic	P61_Lymphatic	ATP1B3	0.456974	-5.35791	0	0.054	1	Down
61	Lymphatic	P61_Lymphatic	U2SURP	0.456974	-5.43637	0	0.054	1	Down
61	Lymphatic	P61_Lymphatic	WWTR1	0.456974	-5.12449	0	0.054	1	Down
61	Lymphatic	P61_Lymphatic	MFSD1	0.456974	-5.13545	0	0.054	1	Down
61	Lymphatic	P61_Lymphatic	TNFSF10	0.456974	-5.73116	0	0.054	1	Down
61	Lymphatic	P61_Lymphatic	ABCC5	0.456974	-4.97093	0	0.054	1	Down
61	Lymphatic	P61_Lymphatic	EIF4G1	0.456974	-5.50794	0	0.054	1	Down
61	Lymphatic	P61_Lymphatic	HES1	0.456974	-3.95265	0	0.054	1	Down
61	Lymphatic	P61_Lymphatic	FYTTD1	0.456974	-4.48778	0	0.054	1	Down
61	Lymphatic	P61_Lymphatic	ATP5ME	0.456974	-4.69116	0	0.054	1	Down
61	Lymphatic	P61_Lymphatic	RGS12	0.456974	-5.3054	0	0.054	1	Down
61	Lymphatic	P61_Lymphatic	LRPAP1	0.456974	-5.01659	0	0.054	1	Down
61	Lymphatic	P61_Lymphatic	SRP72	0.456974	-5.0579	0	0.054	1	Down
61	Lymphatic	P61_Lymphatic	SLC39A8	0.456974	-5.86562	0	0.054	1	Down
61	Lymphatic	P61_Lymphatic	EXOSC9	0.456974	-5.40849	0	0.054	1	Down
61	Lymphatic	P61_Lymphatic	ANKRD50	0.456974	-4.68256	0	0.054	1	Down
61	Lymphatic	P61_Lymphatic	USP38	0.456974	-4.29127	0	0.054	1	Down
61	Lymphatic	P61_Lymphatic	SMAD1	0.456974	-5.31566	0	0.054	1	Down
61	Lymphatic	P61_Lymphatic	DCLK2	0.456974	-4.80029	0	0.054	1	Down
61	Lymphatic	P61_Lymphatic	PLRG1	0.456974	-4.9567	0	0.054	1	Down
61	Lymphatic	P61_Lymphatic	ETFDH	0.456974	-4.81981	0	0.054	1	Down
61	Lymphatic	P61_Lymphatic	TENT4A	0.456974	-5.86644	0	0.054	1	Down
61	Lymphatic	P61_Lymphatic	ANKH	0.456974	-5.06318	0	0.054	1	Down
61	Lymphatic	P61_Lymphatic	MYO10	0.456974	-4.96634	0	0.054	1	Down
61	Lymphatic	P61_Lymphatic	TTC33	0.456974	-5.24091	0	0.054	1	Down
61	Lymphatic	P61_Lymphatic	MOCS2	0.456974	-5.30458	0	0.054	1	Down
61	Lymphatic	P61_Lymphatic	MAP3K1	0.456974	-4.5621	0	0.054	1	Down
61	Lymphatic	P61_Lymphatic	SERINC5	0.456974	-4.66315	0	0.054	1	Down
61	Lymphatic	P61_Lymphatic	ZFYVE16	0.456974	-5.81448	0	0.054	1	Down
61	Lymphatic	P61_Lymphatic	TMEM167A	0.456974	-5.09914	0	0.054	1	Down
61	Lymphatic	P61_Lymphatic	CAST	0.456974	-5.65739	0	0.054	1	Down
61	Lymphatic	P61_Lymphatic	PHAX	0.456974	-5.71224	0	0.054	1	Down
61	Lymphatic	P61_Lymphatic	IRF1	0.456974	-5.38922	0	0.054	1	Down
61	Lymphatic	P61_Lymphatic	TMEM173	0.456974	-5.02171	0	0.054	1	Down
61	Lymphatic	P61_Lymphatic	ATOX1	0.456974	-5.50082	0	0.054	1	Down
61	Lymphatic	P61_Lymphatic	CREBRF	0.456974	-5.42458	0	0.054	1	Down
61	Lymphatic	P61_Lymphatic	STC2	0.456974	-5.21819	0	0.054	1	Down
61	Lymphatic	P61_Lymphatic	TMED9	0.456974	-4.27264	0	0.054	1	Down
61	Lymphatic	P61_Lymphatic	DSP	0.456974	-5.23068	0	0.054	1	Down
61	Lymphatic	P61_Lymphatic	ELOVL2	0.456974	-5.44378	0	0.054	1	Down
61	Lymphatic	P61_Lymphatic	KIF13A	0.456974	-5.21336	0	0.054	1	Down
61	Lymphatic	P61_Lymphatic	MBOAT1	0.456974	-5.75317	0	0.054	1	Down
61	Lymphatic	P61_Lymphatic	SOX4	0.456974	-5.40365	0	0.054	1	Down
61	Lymphatic	P61_Lymphatic	C6orf62	0.456974	-4.94906	0	0.054	1	Down
61	Lymphatic	P61_Lymphatic	BTN2A2	0.456974	-5.36715	0	0.054	1	Down
61	Lymphatic	P61_Lymphatic	ZSCAN16	0.456974	-5.06675	0	0.054	1	Down
61	Lymphatic	P61_Lymphatic	ZKSCAN8	0.456974	-3.95265	0	0.054	1	Down
61	Lymphatic	P61_Lymphatic	TRIM27	0.456974	-5.52934	0	0.054	1	Down
61	Lymphatic	P61_Lymphatic	TRIM39	0.456974	-3.99382	0	0.054	1	Down
61	Lymphatic	P61_Lymphatic	MICA	0.456974	-4.78645	0	0.054	1	Down
61	Lymphatic	P61_Lymphatic	BAG6	0.456974	-5.55251	0	0.054	1	Down
61	Lymphatic	P61_Lymphatic	CSNK2B	0.456974	-4.96804	0	0.054	1	Down
61	Lymphatic	P61_Lymphatic	HSD17B8	0.456974	-4.89032	0	0.054	1	Down
61	Lymphatic	P61_Lymphatic	VPS52	0.456974	-4.76636	0	0.054	1	Down
61	Lymphatic	P61_Lymphatic	TAPBP	0.456974	-3.99382	0	0.054	1	Down
61	Lymphatic	P61_Lymphatic	DAXX	0.456974	-5.41182	0	0.054	1	Down
61	Lymphatic	P61_Lymphatic	MTCH1	0.456974	-5.76072	0	0.054	1	Down
61	Lymphatic	P61_Lymphatic	CMTR1	0.456974	-5.7523	0	0.054	1	Down
61	Lymphatic	P61_Lymphatic	UBR2	0.456974	-4.65242	0	0.054	1	Down
61	Lymphatic	P61_Lymphatic	SENP6	0.456974	-3.95265	0	0.054	1	Down
61	Lymphatic	P61_Lymphatic	PHIP	0.456974	-5.23458	0	0.054	1	Down
61	Lymphatic	P61_Lymphatic	RNGTT	0.456974	-4.90536	0	0.054	1	Down
61	Lymphatic	P61_Lymphatic	PNRC1	0.456974	-5.17872	0	0.054	1	Down
61	Lymphatic	P61_Lymphatic	ASCC3	0.456974	-5.30466	0	0.054	1	Down
61	Lymphatic	P61_Lymphatic	SEC63	0.456974	-5.60195	0	0.054	1	Down
61	Lymphatic	P61_Lymphatic	EPB41L2	0.456974	-4.68685	0	0.054	1	Down
61	Lymphatic	P61_Lymphatic	MED23	0.456974	-5.33468	0	0.054	1	Down
61	Lymphatic	P61_Lymphatic	HIVEP2	0.456974	-5.11242	0	0.054	1	Down
61	Lymphatic	P61_Lymphatic	MYCT1	0.456974	-5.30458	0	0.054	1	Down
61	Lymphatic	P61_Lymphatic	SCAF8	0.456974	-5.10788	0	0.054	1	Down
61	Lymphatic	P61_Lymphatic	SNX9	0.456974	-5.55229	0	0.054	1	Down
61	Lymphatic	P61_Lymphatic	QKI	0.456974	-5.08895	0	0.054	1	Down
61	Lymphatic	P61_Lymphatic	PDGFA	0.456974	-5.09914	0	0.054	1	Down
61	Lymphatic	P61_Lymphatic	PMS2	0.456974	-4.30463	0	0.054	1	Down
61	Lymphatic	P61_Lymphatic	ZNF316	0.456974	-5.47184	0	0.054	1	Down
61	Lymphatic	P61_Lymphatic	AGR2	0.456974	-4.79012	0	0.054	1	Down
61	Lymphatic	P61_Lymphatic	TRA2A	0.456974	-4.8558	0	0.054	1	Down
61	Lymphatic	P61_Lymphatic	SCRN1	0.456974	-4.57826	0	0.054	1	Down
61	Lymphatic	P61_Lymphatic	BLVRA	0.456974	-5.13076	0	0.054	1	Down
61	Lymphatic	P61_Lymphatic	NUDCD3	0.456974	-4.85667	0	0.054	1	Down
61	Lymphatic	P61_Lymphatic	DDX56	0.456974	-4.85667	0	0.054	1	Down
61	Lymphatic	P61_Lymphatic	CRCP	0.456974	-5.46186	0	0.054	1	Down
61	Lymphatic	P61_Lymphatic	YWHAG	0.456974	-5.32571	0	0.054	1	Down
61	Lymphatic	P61_Lymphatic	SEMA3C	0.456974	-5.71004	0	0.054	1	Down
61	Lymphatic	P61_Lymphatic	SAMD9L	0.456974	-3.99382	0	0.054	1	Down
61	Lymphatic	P61_Lymphatic	ARPC1B	0.456974	-5.64245	0	0.054	1	Down
61	Lymphatic	P61_Lymphatic	ATP5MF	0.456974	-5.4335	0	0.054	1	Down
61	Lymphatic	P61_Lymphatic	MDFIC	0.456974	-3.96879	0	0.054	1	Down
61	Lymphatic	P61_Lymphatic	CADPS2	0.456974	-5.5842	0	0.054	1	Down
61	Lymphatic	P61_Lymphatic	EXOC4	0.456974	-4.53539	0	0.054	1	Down
61	Lymphatic	P61_Lymphatic	DGKI	0.456974	-5.41873	0	0.054	1	Down
61	Lymphatic	P61_Lymphatic	INSIG1	0.456974	-3.99382	0	0.054	1	Down
61	Lymphatic	P61_Lymphatic	RBM33	0.456974	-4.23879	0	0.054	1	Down
61	Lymphatic	P61_Lymphatic	WDR60	0.456974	-4.86533	0	0.054	1	Down
61	Lymphatic	P61_Lymphatic	ATP6V1B2	0.456974	-5.56048	0	0.054	1	Down
61	Lymphatic	P61_Lymphatic	BMP1	0.456974	-4.59142	0	0.054	1	Down
61	Lymphatic	P61_Lymphatic	PDLIM2	0.456974	-4.99861	0	0.054	1	Down
61	Lymphatic	P61_Lymphatic	TM2D2	0.456974	-5.29393	0	0.054	1	Down
61	Lymphatic	P61_Lymphatic	GOLGA7	0.456974	-5.11242	0	0.054	1	Down
61	Lymphatic	P61_Lymphatic	PCMTD1	0.456974	-5.07348	0	0.054	1	Down
61	Lymphatic	P61_Lymphatic	ATP6V1H	0.456974	-5.61441	0	0.054	1	Down
61	Lymphatic	P61_Lymphatic	UBXN2B	0.456974	-4.46003	0	0.054	1	Down
61	Lymphatic	P61_Lymphatic	STAU2	0.456974	-4.85835	0	0.054	1	Down
61	Lymphatic	P61_Lymphatic	ZBTB10	0.456974	-5.67473	0	0.054	1	Down
61	Lymphatic	P61_Lymphatic	E2F5	0.456974	-5.64245	0	0.054	1	Down
61	Lymphatic	P61_Lymphatic	MTERF3	0.456974	-5.51919	0	0.054	1	Down
61	Lymphatic	P61_Lymphatic	LAPTM4B	0.456974	-4.23879	0	0.054	1	Down
61	Lymphatic	P61_Lymphatic	ENY2	0.456974	-5.38312	0	0.054	1	Down
61	Lymphatic	P61_Lymphatic	SAMD12	0.456974	-5.2892	0	0.054	1	Down
61	Lymphatic	P61_Lymphatic	MTSS1	0.456974	-5.13307	0	0.054	1	Down
61	Lymphatic	P61_Lymphatic	WASHC5	0.456974	-5.48635	0	0.054	1	Down
61	Lymphatic	P61_Lymphatic	TRAPPC9	0.456974	-5.29958	0	0.054	1	Down
61	Lymphatic	P61_Lymphatic	PTK2	0.456974	-4.7781	0	0.054	1	Down
61	Lymphatic	P61_Lymphatic	RHPN1	0.456974	-4.66315	0	0.054	1	Down
61	Lymphatic	P61_Lymphatic	PARP10	0.456974	-5.25791	0	0.054	1	Down
61	Lymphatic	P61_Lymphatic	HSF1	0.456974	-5.30032	0	0.054	1	Down
61	Lymphatic	P61_Lymphatic	ADCK5	0.456974	-4.7297	0	0.054	1	Down
61	Lymphatic	P61_Lymphatic	PPP1R16A	0.456974	-4.71515	0	0.054	1	Down
61	Lymphatic	P61_Lymphatic	ADAMTSL1	0.456974	-4.93603	0	0.054	1	Down
61	Lymphatic	P61_Lymphatic	ANXA1	0.456974	-5.81448	0	0.054	1	Down
61	Lymphatic	P61_Lymphatic	SPIN1	0.456974	-5.06675	0	0.054	1	Down
61	Lymphatic	P61_Lymphatic	S1PR3	0.456974	-5.52836	0	0.054	1	Down
61	Lymphatic	P61_Lymphatic	IARS	0.456974	-4.75433	0	0.054	1	Down
61	Lymphatic	P61_Lymphatic	FBP1	0.456974	-5.87997	0	0.054	1	Down
61	Lymphatic	P61_Lymphatic	ZNF618	0.456974	-5.48195	0	0.054	1	Down
61	Lymphatic	P61_Lymphatic	RAB14	0.456974	-4.00818	0	0.054	1	Down
61	Lymphatic	P61_Lymphatic	TTLL11	0.456974	-4.94889	0	0.054	1	Down
61	Lymphatic	P61_Lymphatic	FPGS	0.456974	-4.45459	0	0.054	1	Down
61	Lymphatic	P61_Lymphatic	ST6GALNAC6	0.456974	-5.20753	0	0.054	1	Down
61	Lymphatic	P61_Lymphatic	CERCAM	0.456974	-5.58053	0	0.054	1	Down
61	Lymphatic	P61_Lymphatic	RALGDS	0.456974	-5.85982	0	0.054	1	Down
61	Lymphatic	P61_Lymphatic	MED22	0.456974	-5.15668	0	0.054	1	Down
61	Lymphatic	P61_Lymphatic	VAV2	0.456974	-5.66724	0	0.054	1	Down
61	Lymphatic	P61_Lymphatic	TMEM250	0.456974	-5.25384	0	0.054	1	Down
61	Lymphatic	P61_Lymphatic	DIPK1B	0.456974	-4.27153	0	0.054	1	Down
61	Lymphatic	P61_Lymphatic	RABL6	0.456974	-5.56687	0	0.054	1	Down
61	Lymphatic	P61_Lymphatic	NSMF	0.456974	-5.5842	0	0.054	1	Down
61	Lymphatic	P61_Lymphatic	CELF2	0.456974	-4.29127	0	0.054	1	Down
61	Lymphatic	P61_Lymphatic	OPTN	0.456974	-5.83885	0	0.054	1	Down
61	Lymphatic	P61_Lymphatic	JMJD1C	0.456974	-4.83588	0	0.054	1	Down
61	Lymphatic	P61_Lymphatic	TSPAN15	0.456974	-3.96879	0	0.054	1	Down
61	Lymphatic	P61_Lymphatic	ADAMTS14	0.456974	-5.6891	0	0.054	1	Down
61	Lymphatic	P61_Lymphatic	ZSWIM8	0.456974	-5.86562	0	0.054	1	Down
61	Lymphatic	P61_Lymphatic	ZMIZ1	0.456974	-5.4744	0	0.054	1	Down
61	Lymphatic	P61_Lymphatic	SNCG	0.456974	-5.22519	0	0.054	1	Down
61	Lymphatic	P61_Lymphatic	SHLD2	0.456974	-5.37287	0	0.054	1	Down
61	Lymphatic	P61_Lymphatic	PTEN	0.456974	-3.99382	0	0.054	1	Down
61	Lymphatic	P61_Lymphatic	IFIT5	0.456974	-5.05618	0	0.054	1	Down
61	Lymphatic	P61_Lymphatic	HECTD2	0.456974	-5.87997	0	0.054	1	Down
61	Lymphatic	P61_Lymphatic	TRIM8	0.456974	-5.61866	0	0.054	1	Down
61	Lymphatic	P61_Lymphatic	SLK	0.456974	-5.84051	0	0.054	1	Down
61	Lymphatic	P61_Lymphatic	DUSP5	0.456974	-5.17724	0	0.054	1	Down
61	Lymphatic	P61_Lymphatic	ACADSB	0.456974	-5.72509	0	0.054	1	Down
61	Lymphatic	P61_Lymphatic	ZRANB1	0.456974	-4.30463	0	0.054	1	Down
61	Lymphatic	P61_Lymphatic	PTPRE	0.456974	-5.62295	0	0.054	1	Down
61	Lymphatic	P61_Lymphatic	PNPLA2	0.456974	-4.37233	0	0.054	1	Down
61	Lymphatic	P61_Lymphatic	CD151	0.456974	-4.97716	0	0.054	1	Down
61	Lymphatic	P61_Lymphatic	LSP1	0.456974	-5.20753	0	0.054	1	Down
61	Lymphatic	P61_Lymphatic	FAM160A2	0.456974	-5.04861	0	0.054	1	Down
61	Lymphatic	P61_Lymphatic	DENND5A	0.456974	-5.31032	0	0.054	1	Down
61	Lymphatic	P61_Lymphatic	C11orf58	0.456974	-6.00944	0	0.054	1	Down
61	Lymphatic	P61_Lymphatic	HPS5	0.456974	-5.10123	0	0.054	1	Down
61	Lymphatic	P61_Lymphatic	NAV2	0.456974	-5.20631	0	0.054	1	Down
61	Lymphatic	P61_Lymphatic	TTC17	0.456974	-5.14397	0	0.054	1	Down
61	Lymphatic	P61_Lymphatic	C11orf96	0.456974	-5.90861	0	0.054	1	Down
61	Lymphatic	P61_Lymphatic	ZFP91	0.456974	-4.91524	0	0.054	1	Down
61	Lymphatic	P61_Lymphatic	OSBP	0.456974	-5.17997	0	0.054	1	Down
61	Lymphatic	P61_Lymphatic	MS4A6A	0.456974	-5.22519	0	0.054	1	Down
61	Lymphatic	P61_Lymphatic	MS4A7	0.456974	-4.94274	0	0.054	1	Down
61	Lymphatic	P61_Lymphatic	TMEM138	0.456974	-5.19335	0	0.054	1	Down
61	Lymphatic	P61_Lymphatic	UBXN1	0.456974	-4.95516	0	0.054	1	Down
61	Lymphatic	P61_Lymphatic	ATL3	0.456974	-4.93603	0	0.054	1	Down
61	Lymphatic	P61_Lymphatic	C11orf95	0.456974	-4.72811	0	0.054	1	Down
61	Lymphatic	P61_Lymphatic	TRMT112	0.456974	-5.47058	0	0.054	1	Down
61	Lymphatic	P61_Lymphatic	SPDYC	0.456974	-5.04344	0	0.054	1	Down
61	Lymphatic	P61_Lymphatic	MAP3K11	0.456974	-5.41143	0	0.054	1	Down
61	Lymphatic	P61_Lymphatic	CFL1	0.456974	-4.37233	0	0.054	1	Down
61	Lymphatic	P61_Lymphatic	UNC93B1	0.456974	-6.06848	0	0.054	1	Down
61	Lymphatic	P61_Lymphatic	LAMTOR1	0.456974	-5.24049	0	0.054	1	Down
61	Lymphatic	P61_Lymphatic	SLCO2B1	0.456974	-4.68685	0	0.054	1	Down
61	Lymphatic	P61_Lymphatic	TSKU	0.456974	-5.59152	0	0.054	1	Down
61	Lymphatic	P61_Lymphatic	PRCP	0.456974	-5.4702	0	0.054	1	Down
61	Lymphatic	P61_Lymphatic	PHLDB1	0.456974	-4.32392	0	0.054	1	Down
61	Lymphatic	P61_Lymphatic	TRAPPC4	0.456974	-5.50398	0	0.054	1	Down
61	Lymphatic	P61_Lymphatic	VPS26B	0.456974	-5.41873	0	0.054	1	Down
61	Lymphatic	P61_Lymphatic	ITFG2	0.456974	-4.69503	0	0.054	1	Down
61	Lymphatic	P61_Lymphatic	CCND2	0.456974	-5.11305	0	0.054	1	Down
61	Lymphatic	P61_Lymphatic	TNFRSF1A	0.456974	-4.9914	0	0.054	1	Down
61	Lymphatic	P61_Lymphatic	CHD4	0.456974	-5.4927	0	0.054	1	Down
61	Lymphatic	P61_Lymphatic	MLF2	0.456974	-5.42484	0	0.054	1	Down
61	Lymphatic	P61_Lymphatic	C1R	0.456974	-5.27198	0	0.054	1	Down
61	Lymphatic	P61_Lymphatic	YBX3	0.456974	-5.11043	0	0.054	1	Down
61	Lymphatic	P61_Lymphatic	CREBL2	0.456974	-5.458	0	0.054	1	Down
61	Lymphatic	P61_Lymphatic	H2AFJ	0.456974	-5.01756	0	0.054	1	Down
61	Lymphatic	P61_Lymphatic	RERG	0.456974	-5.46367	0	0.054	1	Down
61	Lymphatic	P61_Lymphatic	PLEKHA5	0.456974	-5.65153	0	0.054	1	Down
61	Lymphatic	P61_Lymphatic	FGFR1OP2	0.456974	-5.68976	0	0.054	1	Down
61	Lymphatic	P61_Lymphatic	AMIGO2	0.456974	-5.03863	0	0.054	1	Down
61	Lymphatic	P61_Lymphatic	RAPGEF3	0.456974	-5.33239	0	0.054	1	Down
61	Lymphatic	P61_Lymphatic	SLC48A1	0.456974	-5.2478	0	0.054	1	Down
61	Lymphatic	P61_Lymphatic	DDX23	0.456974	-5.27233	0	0.054	1	Down
61	Lymphatic	P61_Lymphatic	TMBIM6	0.456974	-5.03863	0	0.054	1	Down
61	Lymphatic	P61_Lymphatic	DIP2B	0.456974	-6.27291	0	0.054	1	Down
61	Lymphatic	P61_Lymphatic	DAZAP2	0.456974	-4.25958	0	0.054	1	Down
61	Lymphatic	P61_Lymphatic	SLC4A8	0.456974	-5.46367	0	0.054	1	Down
61	Lymphatic	P61_Lymphatic	TNS2	0.456974	-5.23458	0	0.054	1	Down
61	Lymphatic	P61_Lymphatic	CSAD	0.456974	-5.36057	0	0.054	1	Down
61	Lymphatic	P61_Lymphatic	ZNF740	0.456974	-5.67139	0	0.054	1	Down
61	Lymphatic	P61_Lymphatic	SP1	0.456974	-4.65716	0	0.054	1	Down
61	Lymphatic	P61_Lymphatic	ITGA5	0.456974	-4.76362	0	0.054	1	Down
61	Lymphatic	P61_Lymphatic	ARHGEF25	0.456974	-5.83815	0	0.054	1	Down
61	Lymphatic	P61_Lymphatic	TSPAN31	0.456974	-4.85667	0	0.054	1	Down
61	Lymphatic	P61_Lymphatic	AVIL	0.456974	-5.11043	0	0.054	1	Down
61	Lymphatic	P61_Lymphatic	SYT1	0.456974	-5.59186	0	0.054	1	Down
61	Lymphatic	P61_Lymphatic	VEZT	0.456974	-5.14673	0	0.054	1	Down
61	Lymphatic	P61_Lymphatic	DRAM1	0.456974	-5.28169	0	0.054	1	Down
61	Lymphatic	P61_Lymphatic	SSH1	0.456974	-4.9278	0	0.054	1	Down
61	Lymphatic	P61_Lymphatic	KCTD10	0.456974	-5.41873	0	0.054	1	Down
61	Lymphatic	P61_Lymphatic	IFT81	0.456974	-5.37358	0	0.054	1	Down
61	Lymphatic	P61_Lymphatic	ATXN2	0.456974	-5.41847	0	0.054	1	Down
61	Lymphatic	P61_Lymphatic	PLBD2	0.456974	-4.92084	0	0.054	1	Down
61	Lymphatic	P61_Lymphatic	PXN	0.456974	-5.58572	0	0.054	1	Down
61	Lymphatic	P61_Lymphatic	KDM2B	0.456974	-4.37233	0	0.054	1	Down
61	Lymphatic	P61_Lymphatic	CDK2AP1	0.456974	-5.29958	0	0.054	1	Down
61	Lymphatic	P61_Lymphatic	NCOR2	0.456974	-6.14113	0	0.054	1	Down
61	Lymphatic	P61_Lymphatic	CHFR	0.456974	-4.85835	0	0.054	1	Down
61	Lymphatic	P61_Lymphatic	USP12	0.456974	-5.54318	0	0.054	1	Down
61	Lymphatic	P61_Lymphatic	N4BP2L2	0.456974	-5.41182	0	0.054	1	Down
61	Lymphatic	P61_Lymphatic	NHLRC3	0.456974	-4.29127	0	0.054	1	Down
61	Lymphatic	P61_Lymphatic	LHFPL6	0.456974	-4.8558	0	0.054	1	Down
61	Lymphatic	P61_Lymphatic	ESD	0.456974	-4.92226	0	0.054	1	Down
61	Lymphatic	P61_Lymphatic	MBNL2	0.456974	-4.60773	0	0.054	1	Down
61	Lymphatic	P61_Lymphatic	ITGBL1	0.456974	-4.69116	0	0.054	1	Down
61	Lymphatic	P61_Lymphatic	ERCC5	0.456974	-5.4423	0	0.054	1	Down
61	Lymphatic	P61_Lymphatic	OSGEP	0.456974	-5.06842	0	0.054	1	Down
61	Lymphatic	P61_Lymphatic	C14orf119	0.456974	-5.07348	0	0.054	1	Down
61	Lymphatic	P61_Lymphatic	RNF31	0.456974	-5.67139	0	0.054	1	Down
61	Lymphatic	P61_Lymphatic	NFATC4	0.456974	-5.07485	0	0.054	1	Down
61	Lymphatic	P61_Lymphatic	HECTD1	0.456974	-4.69116	0	0.054	1	Down
61	Lymphatic	P61_Lymphatic	NIN	0.456974	-5.51592	0	0.054	1	Down
61	Lymphatic	P61_Lymphatic	DDHD1	0.456974	-5.67844	0	0.054	1	Down
61	Lymphatic	P61_Lymphatic	KTN1	0.456974	-4.32392	0	0.054	1	Down
61	Lymphatic	P61_Lymphatic	SIX4	0.456974	-5.28897	0	0.054	1	Down
61	Lymphatic	P61_Lymphatic	MNAT1	0.456974	-5.09914	0	0.054	1	Down
61	Lymphatic	P61_Lymphatic	ATP6V1D	0.456974	-4.28448	0	0.054	1	Down
61	Lymphatic	P61_Lymphatic	EIF2S1	0.456974	-5.78162	0	0.054	1	Down
61	Lymphatic	P61_Lymphatic	PLEK2	0.456974	-5.23736	0	0.054	1	Down
61	Lymphatic	P61_Lymphatic	DCAF5	0.456974	-5.52383	0	0.054	1	Down
61	Lymphatic	P61_Lymphatic	SRSF5	0.456974	-5.17997	0	0.054	1	Down
61	Lymphatic	P61_Lymphatic	JDP2	0.456974	-4.90083	0	0.054	1	Down
61	Lymphatic	P61_Lymphatic	TTLL5	0.456974	-5.26999	0	0.054	1	Down
61	Lymphatic	P61_Lymphatic	GPATCH2L	0.456974	-5.0862	0	0.054	1	Down
61	Lymphatic	P61_Lymphatic	TTC7B	0.456974	-3.99382	0	0.054	1	Down
61	Lymphatic	P61_Lymphatic	EIF5	0.456974	-5.48195	0	0.054	1	Down
61	Lymphatic	P61_Lymphatic	CKB	0.456974	-5.84051	0	0.054	1	Down
61	Lymphatic	P61_Lymphatic	PPP1R13B	0.456974	-4.90536	0	0.054	1	Down
61	Lymphatic	P61_Lymphatic	JAG2	0.456974	-4.30405	0	0.054	1	Down
61	Lymphatic	P61_Lymphatic	MTA1	0.456974	-5.49379	0	0.054	1	Down
61	Lymphatic	P61_Lymphatic	TEDC1	0.456974	-5.45707	0	0.054	1	Down
61	Lymphatic	P61_Lymphatic	EHD4	0.456974	-5.1896	0	0.054	1	Down
61	Lymphatic	P61_Lymphatic	TMEM87A	0.456974	-4.61712	0	0.054	1	Down
61	Lymphatic	P61_Lymphatic	COPS2	0.456974	-4.9567	0	0.054	1	Down
61	Lymphatic	P61_Lymphatic	THSD4	0.456974	-5.28169	0	0.054	1	Down
61	Lymphatic	P61_Lymphatic	PARP6	0.456974	-5.51578	0	0.054	1	Down
61	Lymphatic	P61_Lymphatic	NPTN	0.456974	-5.71704	0	0.054	1	Down
61	Lymphatic	P61_Lymphatic	CD276	0.456974	-4.9567	0	0.054	1	Down
61	Lymphatic	P61_Lymphatic	MPI	0.456974	-5.60313	0	0.054	1	Down
61	Lymphatic	P61_Lymphatic	FAM219B	0.456974	-4.25958	0	0.054	1	Down
61	Lymphatic	P61_Lymphatic	CTSH	0.456974	-4.69148	0	0.054	1	Down
61	Lymphatic	P61_Lymphatic	SELENOS	0.456974	-5.60986	0	0.054	1	Down
61	Lymphatic	P61_Lymphatic	LUC7L	0.456974	-5.50132	0	0.054	1	Down
61	Lymphatic	P61_Lymphatic	TMEM8A	0.456974	-4.25958	0	0.054	1	Down
61	Lymphatic	P61_Lymphatic	RAB11FIP3	0.456974	-5.50534	0	0.054	1	Down
61	Lymphatic	P61_Lymphatic	CACNA1H	0.456974	-5.64667	0	0.054	1	Down
61	Lymphatic	P61_Lymphatic	SLC9A3R2	0.456974	-4.33535	0	0.054	1	Down
61	Lymphatic	P61_Lymphatic	PGP	0.456974	-5.42941	0	0.054	1	Down
61	Lymphatic	P61_Lymphatic	ECI1	0.456974	-5.27233	0	0.054	1	Down
61	Lymphatic	P61_Lymphatic	PAM16	0.456974	-5.30522	0	0.054	1	Down
61	Lymphatic	P61_Lymphatic	HMOX2	0.456974	-5.64974	0	0.054	1	Down
61	Lymphatic	P61_Lymphatic	SMIM22	0.456974	-4.81451	0	0.054	1	Down
61	Lymphatic	P61_Lymphatic	CLEC16A	0.456974	-6.01383	0	0.054	1	Down
61	Lymphatic	P61_Lymphatic	LITAF	0.456974	-5.0725	0	0.054	1	Down
61	Lymphatic	P61_Lymphatic	PLK1	0.456974	-5.79929	0	0.054	1	Down
61	Lymphatic	P61_Lymphatic	SH2B1	0.456974	-5.40901	0	0.054	1	Down
61	Lymphatic	P61_Lymphatic	RABEP2	0.456974	-5.6172	0	0.054	1	Down
61	Lymphatic	P61_Lymphatic	MVP	0.456974	-5.10645	0	0.054	1	Down
61	Lymphatic	P61_Lymphatic	CDIPT	0.456974	-4.27264	0	0.054	1	Down
61	Lymphatic	P61_Lymphatic	TMEM219	0.456974	-5.20331	0	0.054	1	Down
61	Lymphatic	P61_Lymphatic	CD2BP2	0.456974	-4.30689	0	0.054	1	Down
61	Lymphatic	P61_Lymphatic	TBC1D10B	0.456974	-4.92084	0	0.054	1	Down
61	Lymphatic	P61_Lymphatic	FBRS	0.456974	-5.62183	0	0.054	1	Down
61	Lymphatic	P61_Lymphatic	SRCAP	0.456974	-4.32392	0	0.054	1	Down
61	Lymphatic	P61_Lymphatic	PRSS53	0.456974	-5.13516	0	0.054	1	Down
61	Lymphatic	P61_Lymphatic	BCKDK	0.456974	-4.65716	0	0.054	1	Down
61	Lymphatic	P61_Lymphatic	TGFB1I1	0.456974	-4.91524	0	0.054	1	Down
61	Lymphatic	P61_Lymphatic	NUP93	0.456974	-4.88464	0	0.054	1	Down
61	Lymphatic	P61_Lymphatic	CDH11	0.456974	-5.40248	0	0.054	1	Down
61	Lymphatic	P61_Lymphatic	E2F4	0.456974	-5.45915	0	0.054	1	Down
61	Lymphatic	P61_Lymphatic	RIPOR1	0.456974	-5.11305	0	0.054	1	Down
61	Lymphatic	P61_Lymphatic	NQO1	0.456974	-4.27264	0	0.054	1	Down
61	Lymphatic	P61_Lymphatic	DHX38	0.456974	-5.27775	0	0.054	1	Down
61	Lymphatic	P61_Lymphatic	FBXO31	0.456974	-4.7297	0	0.054	1	Down
61	Lymphatic	P61_Lymphatic	SCARF1	0.456974	-5.61866	0	0.054	1	Down
61	Lymphatic	P61_Lymphatic	ATP2A3	0.456974	-4.79012	0	0.054	1	Down
61	Lymphatic	P61_Lymphatic	PSMB6	0.456974	-5.355	0	0.054	1	Down
61	Lymphatic	P61_Lymphatic	KIAA0753	0.456974	-6.04882	0	0.054	1	Down
61	Lymphatic	P61_Lymphatic	TXNDC17	0.456974	-5.61441	0	0.054	1	Down
61	Lymphatic	P61_Lymphatic	ACADVL	0.456974	-4.81161	0	0.054	1	Down
61	Lymphatic	P61_Lymphatic	TNFSF12	0.456974	-4.46003	0	0.054	1	Down
61	Lymphatic	P61_Lymphatic	NCOR1	0.456974	-5.12737	0	0.054	1	Down
61	Lymphatic	P61_Lymphatic	LGALS9	0.456974	-3.99382	0	0.054	1	Down
61	Lymphatic	P61_Lymphatic	BLMH	0.456974	-5.41847	0	0.054	1	Down
61	Lymphatic	P61_Lymphatic	RFFL	0.456974	-4.23879	0	0.054	1	Down
61	Lymphatic	P61_Lymphatic	MLLT6	0.456974	-5.97301	0	0.054	1	Down
61	Lymphatic	P61_Lymphatic	STARD3	0.456974	-4.5621	0	0.054	1	Down
61	Lymphatic	P61_Lymphatic	IGFBP4	0.456974	-4.80262	0	0.054	1	Down
61	Lymphatic	P61_Lymphatic	CNP	0.456974	-4.28448	0	0.054	1	Down
61	Lymphatic	P61_Lymphatic	RAMP2	0.456974	-4.97716	0	0.054	1	Down
61	Lymphatic	P61_Lymphatic	VPS25	0.456974	-5.23259	0	0.054	1	Down
61	Lymphatic	P61_Lymphatic	NBR1	0.456974	-5.75317	0	0.054	1	Down
61	Lymphatic	P61_Lymphatic	HDAC5	0.456974	-5.6172	0	0.054	1	Down
61	Lymphatic	P61_Lymphatic	GOSR2	0.456974	-4.82053	0	0.054	1	Down
61	Lymphatic	P61_Lymphatic	LUC7L3	0.456974	-5.00881	0	0.054	1	Down
61	Lymphatic	P61_Lymphatic	TANC2	0.456974	-4.81451	0	0.054	1	Down
61	Lymphatic	P61_Lymphatic	MAP3K3	0.456974	-5.19588	0	0.054	1	Down
61	Lymphatic	P61_Lymphatic	PSMC5	0.456974	-5.01057	0	0.054	1	Down
61	Lymphatic	P61_Lymphatic	SMURF2	0.456974	-4.7781	0	0.054	1	Down
61	Lymphatic	P61_Lymphatic	MXRA7	0.456974	-5.09914	0	0.054	1	Down
61	Lymphatic	P61_Lymphatic	TNRC6C	0.456974	-5.22557	0	0.054	1	Down
61	Lymphatic	P61_Lymphatic	CBX4	0.456974	-5.08895	0	0.054	1	Down
61	Lymphatic	P61_Lymphatic	EIF4A3	0.456974	-5.24549	0	0.054	1	Down
61	Lymphatic	P61_Lymphatic	RPTOR	0.456974	-5.05503	0	0.054	1	Down
61	Lymphatic	P61_Lymphatic	NPLOC4	0.456974	-5.33151	0	0.054	1	Down
61	Lymphatic	P61_Lymphatic	CSNK1D	0.456974	-5.45226	0	0.054	1	Down
61	Lymphatic	P61_Lymphatic	YES1	0.456974	-5.26386	0	0.054	1	Down
61	Lymphatic	P61_Lymphatic	SPIRE1	0.456974	-4.96863	0	0.054	1	Down
61	Lymphatic	P61_Lymphatic	PSMG2	0.456974	-5.08895	0	0.054	1	Down
61	Lymphatic	P61_Lymphatic	TMEM241	0.456974	-5.84051	0	0.054	1	Down
61	Lymphatic	P61_Lymphatic	GALNT1	0.456974	-5.76625	0	0.054	1	Down
61	Lymphatic	P61_Lymphatic	DYM	0.456974	-5.74475	0	0.054	1	Down
61	Lymphatic	P61_Lymphatic	PLPP2	0.456974	-5.45488	0	0.054	1	Down
61	Lymphatic	P61_Lymphatic	C19orf25	0.456974	-5.35057	0	0.054	1	Down
61	Lymphatic	P61_Lymphatic	SPPL2B	0.456974	-4.75858	0	0.054	1	Down
61	Lymphatic	P61_Lymphatic	SAFB2	0.456974	-4.92284	0	0.054	1	Down
61	Lymphatic	P61_Lymphatic	ZNF266	0.456974	-5.11043	0	0.054	1	Down
61	Lymphatic	P61_Lymphatic	TYK2	0.456974	-4.94274	0	0.054	1	Down
61	Lymphatic	P61_Lymphatic	CDC37	0.456974	-5.62183	0	0.054	1	Down
61	Lymphatic	P61_Lymphatic	CCDC159	0.456974	-5.29958	0	0.054	1	Down
61	Lymphatic	P61_Lymphatic	CNN1	0.456974	-5.30393	0	0.054	1	Down
61	Lymphatic	P61_Lymphatic	STX10	0.456974	-5.26827	0	0.054	1	Down
61	Lymphatic	P61_Lymphatic	BRD4	0.456974	-4.37233	0	0.054	1	Down
61	Lymphatic	P61_Lymphatic	ISYNA1	0.456974	-4.30463	0	0.054	1	Down
61	Lymphatic	P61_Lymphatic	NDUFA13	0.456974	-4.69116	0	0.054	1	Down
61	Lymphatic	P61_Lymphatic	C19orf12	0.456974	-5.10959	0	0.054	1	Down
61	Lymphatic	P61_Lymphatic	FXYD5	0.456974	-4.80029	0	0.054	1	Down
61	Lymphatic	P61_Lymphatic	ECH1	0.456974	-4.32392	0	0.054	1	Down
61	Lymphatic	P61_Lymphatic	ETHE1	0.456974	-4.7781	0	0.054	1	Down
61	Lymphatic	P61_Lymphatic	BCL3	0.456974	-4.03184	0	0.054	1	Down
61	Lymphatic	P61_Lymphatic	CCDC8	0.456974	-5.21897	0	0.054	1	Down
61	Lymphatic	P61_Lymphatic	BBC3	0.456974	-5.15668	0	0.054	1	Down
61	Lymphatic	P61_Lymphatic	CCDC9	0.456974	-5.13747	0	0.054	1	Down
61	Lymphatic	P61_Lymphatic	EHD2	0.456974	-5.62792	0	0.054	1	Down
61	Lymphatic	P61_Lymphatic	TMEM143	0.456974	-4.45459	0	0.054	1	Down
61	Lymphatic	P61_Lymphatic	RUVBL2	0.456974	-4.94204	0	0.054	1	Down
61	Lymphatic	P61_Lymphatic	SPACA6	0.456974	-5.6564	0	0.054	1	Down
61	Lymphatic	P61_Lymphatic	ZNF841	0.456974	-5.65109	0	0.054	1	Down
61	Lymphatic	P61_Lymphatic	ZFP28	0.456974	-4.9567	0	0.054	1	Down
61	Lymphatic	P61_Lymphatic	ZNF544	0.456974	-5.52011	0	0.054	1	Down
61	Lymphatic	P61_Lymphatic	ATRN	0.456974	-5.60313	0	0.054	1	Down
61	Lymphatic	P61_Lymphatic	SLX4IP	0.456974	-4.43559	0	0.054	1	Down
61	Lymphatic	P61_Lymphatic	RALGAPA2	0.456974	-5.20631	0	0.054	1	Down
61	Lymphatic	P61_Lymphatic	BCL2L1	0.456974	-5.87969	0	0.054	1	Down
61	Lymphatic	P61_Lymphatic	ASXL1	0.456974	-5.50794	0	0.054	1	Down
61	Lymphatic	P61_Lymphatic	RBM39	0.456974	-5.32194	0	0.054	1	Down
61	Lymphatic	P61_Lymphatic	RALGAPB	0.456974	-5.23736	0	0.054	1	Down
61	Lymphatic	P61_Lymphatic	SERINC3	0.456974	-5.42624	0	0.054	1	Down
61	Lymphatic	P61_Lymphatic	SDC4	0.456974	-4.48778	0	0.054	1	Down
61	Lymphatic	P61_Lymphatic	UBE2V1	0.456974	-5.6506	0	0.054	1	Down
61	Lymphatic	P61_Lymphatic	FAM210B	0.456974	-4.86625	0	0.054	1	Down
61	Lymphatic	P61_Lymphatic	VAPB	0.456974	-5.60017	0	0.054	1	Down
61	Lymphatic	P61_Lymphatic	LSM14B	0.456974	-5.4871	0	0.054	1	Down
61	Lymphatic	P61_Lymphatic	PSMA7	0.456974	-5.46367	0	0.054	1	Down
61	Lymphatic	P61_Lymphatic	HELZ2	0.456974	-5.24754	0	0.054	1	Down
61	Lymphatic	P61_Lymphatic	PCMTD2	0.456974	-5.36715	0	0.054	1	Down
61	Lymphatic	P61_Lymphatic	BRWD1	0.456974	-5.51592	0	0.054	1	Down
61	Lymphatic	P61_Lymphatic	SUMO3	0.456974	-5.44603	0	0.054	1	Down
61	Lymphatic	P61_Lymphatic	MCM3AP	0.456974	-5.56687	0	0.054	1	Down
61	Lymphatic	P61_Lymphatic	DIP2A	0.456974	-4.9914	0	0.054	1	Down
61	Lymphatic	P61_Lymphatic	HIRA	0.456974	-5.04861	0	0.054	1	Down
61	Lymphatic	P61_Lymphatic	UFD1	0.456974	-5.67352	0	0.054	1	Down
61	Lymphatic	P61_Lymphatic	BCR	0.456974	-5.33299	0	0.054	1	Down
61	Lymphatic	P61_Lymphatic	GGT5	0.456974	-4.94889	0	0.054	1	Down
61	Lymphatic	P61_Lymphatic	KIAA1671	0.456974	-5.23736	0	0.054	1	Down
61	Lymphatic	P61_Lymphatic	TRIOBP	0.456974	-5.26038	0	0.054	1	Down
61	Lymphatic	P61_Lymphatic	PDGFB	0.456974	-4.96985	0	0.054	1	Down
61	Lymphatic	P61_Lymphatic	SNU13	0.456974	-4.70638	0	0.054	1	Down
61	Lymphatic	P61_Lymphatic	PLXNB2	0.456974	-5.3719	0	0.054	1	Down
61	Lymphatic	P61_Lymphatic	DHRSX	0.456974	-5.33468	0	0.054	1	Down
61	Lymphatic	P61_Lymphatic	USP9X	0.456974	-5.06842	0	0.054	1	Down
61	Lymphatic	P61_Lymphatic	ARAF	0.456974	-4.03184	0	0.054	1	Down
61	Lymphatic	P61_Lymphatic	GRIPAP1	0.456974	-4.66708	0	0.054	1	Down
61	Lymphatic	P61_Lymphatic	MAGED1	0.456974	-5.03666	0	0.054	1	Down
61	Lymphatic	P61_Lymphatic	PHF8	0.456974	-3.99382	0	0.054	1	Down
61	Lymphatic	P61_Lymphatic	PJA1	0.456974	-5.03666	0	0.054	1	Down
61	Lymphatic	P61_Lymphatic	IL2RG	0.456974	-5.12449	0	0.054	1	Down
61	Lymphatic	P61_Lymphatic	PBDC1	0.456974	-5.27775	0	0.054	1	Down
61	Lymphatic	P61_Lymphatic	RAP2C	0.456974	-5.40365	0	0.054	1	Down
61	Lymphatic	P61_Lymphatic	MTMR1	0.456974	-4.30405	0	0.054	1	Down
61	Lymphatic	P61_Lymphatic	CALD1	0.477912	0.280495	0.364	0.216	1	Up
61	Lymphatic	P61_Lymphatic	APP	0.496978	-2.43643	0.091	0.162	1	Down
61	Lymphatic	P61_Lymphatic	MT-CYB	0.505265	0.308776	0.727	0.514	1	Up
61	Lymphatic	P61_Lymphatic	COL3A1	0.505265	-0.458538	0.545	0.568	1	Down
61	Lymphatic	P61_Lymphatic	CRABP2	0.509689	-1.33218	0.091	0.162	1	Down
61	Lymphatic	P61_Lymphatic	SEMA3F	0.52263	-2.14679	0.091	0.162	1	Down
61	Lymphatic	P61_Lymphatic	TRPS1	0.52263	-1.25683	0.091	0.162	1	Down
61	Lymphatic	P61_Lymphatic	CAND1	0.52263	-2.18745	0.091	0.162	1	Down
61	Lymphatic	P61_Lymphatic	FAM193B	0.535911	0.786794	0.182	0.108	1	Up
61	Lymphatic	P61_Lymphatic	SQSTM1	0.535911	0.751214	0.182	0.108	1	Up
61	Lymphatic	P61_Lymphatic	SCGB1D2	0.548946	-1.20585	0.091	0.162	1	Down
61	Lymphatic	P61_Lymphatic	PLXND1	0.5644	0.601902	0.182	0.108	1	Up
61	Lymphatic	P61_Lymphatic	NPDC1	0.5644	0.365977	0.182	0.108	1	Up
61	Lymphatic	P61_Lymphatic	SLC39A6	0.575899	-1.38294	0.091	0.162	1	Down
61	Lymphatic	P61_Lymphatic	MT-ND5	0.58958	-0.656895	0.091	0.162	1	Down
61	Lymphatic	P61_Lymphatic	STAT1	0.593599	-0.131602	0.182	0.108	1	Down
61	Lymphatic	P61_Lymphatic	GALNT10	0.593599	0.39217	0.182	0.108	1	Up
61	Lymphatic	P61_Lymphatic	ENG	0.593599	0.244455	0.182	0.108	1	Up
61	Lymphatic	P61_Lymphatic	MSN	0.593599	-0.35262	0.182	0.108	1	Down
61	Lymphatic	P61_Lymphatic	ACTB	0.603528	-1.11438	0.273	0.297	1	Down
61	Lymphatic	P61_Lymphatic	IGKC	0.605748	-0.666394	0.455	0.486	1	Down
61	Lymphatic	P61_Lymphatic	PLEKHN1	0.620119	-4.64801	0	0.027	1	Down
61	Lymphatic	P61_Lymphatic	TNFRSF4	0.620119	-5.60402	0	0.027	1	Down
61	Lymphatic	P61_Lymphatic	PUSL1	0.620119	-4.57848	0	0.027	1	Down
61	Lymphatic	P61_Lymphatic	DVL1	0.620119	-3.99499	0	0.027	1	Down
61	Lymphatic	P61_Lymphatic	MXRA8	0.620119	-3.78773	0	0.027	1	Down
61	Lymphatic	P61_Lymphatic	GNB1	0.620119	-2.65057	0	0.027	1	Down
61	Lymphatic	P61_Lymphatic	GABRD	0.620119	-4.3983	0	0.027	1	Down
61	Lymphatic	P61_Lymphatic	TNFRSF14	0.620119	-3.78773	0	0.027	1	Down
61	Lymphatic	P61_Lymphatic	DFFB	0.620119	-4.3983	0	0.027	1	Down
61	Lymphatic	P61_Lymphatic	KCNAB2	0.620119	-3.99499	0	0.027	1	Down
61	Lymphatic	P61_Lymphatic	VAMP3	0.620119	-3.33758	0	0.027	1	Down
61	Lymphatic	P61_Lymphatic	ENO1	0.620119	-3.88061	0	0.027	1	Down
61	Lymphatic	P61_Lymphatic	RBP7	0.620119	-4.90819	0	0.027	1	Down
61	Lymphatic	P61_Lymphatic	EXOSC10	0.620119	-4.3983	0	0.027	1	Down
61	Lymphatic	P61_Lymphatic	MTOR	0.620119	-4.00246	0	0.027	1	Down
61	Lymphatic	P61_Lymphatic	UBIAD1	0.620119	-3.78773	0	0.027	1	Down
61	Lymphatic	P61_Lymphatic	AGTRAP	0.620119	-3.27438	0	0.027	1	Down
61	Lymphatic	P61_Lymphatic	TNFRSF1B	0.620119	-4.40829	0	0.027	1	Down
61	Lymphatic	P61_Lymphatic	DHRS3	0.620119	-2.65057	0	0.027	1	Down
61	Lymphatic	P61_Lymphatic	SRARP	0.620119	-3.88061	0	0.027	1	Down
61	Lymphatic	P61_Lymphatic	MFAP2	0.620119	-2.65057	0	0.027	1	Down
61	Lymphatic	P61_Lymphatic	RCC2	0.620119	-4.89398	0	0.027	1	Down
61	Lymphatic	P61_Lymphatic	AKR7A2	0.620119	-3.31467	0	0.027	1	Down
61	Lymphatic	P61_Lymphatic	NBL1	0.620119	-3.78773	0	0.027	1	Down
61	Lymphatic	P61_Lymphatic	TMCO4	0.620119	-3.88061	0	0.027	1	Down
61	Lymphatic	P61_Lymphatic	UBXN10	0.620119	-3.24816	0	0.027	1	Down
61	Lymphatic	P61_Lymphatic	CAMK2N1	0.620119	-4.38839	0	0.027	1	Down
61	Lymphatic	P61_Lymphatic	DDOST	0.620119	-3.78773	0	0.027	1	Down
61	Lymphatic	P61_Lymphatic	EIF4G3	0.620119	-3.78773	0	0.027	1	Down
61	Lymphatic	P61_Lymphatic	RAP1GAP	0.620119	-4.52304	0	0.027	1	Down
61	Lymphatic	P61_Lymphatic	KDM1A	0.620119	-4.00246	0	0.027	1	Down
61	Lymphatic	P61_Lymphatic	ID3	0.620119	-3.78773	0	0.027	1	Down
61	Lymphatic	P61_Lymphatic	HMGCL	0.620119	-3.78773	0	0.027	1	Down
61	Lymphatic	P61_Lymphatic	PNRC2	0.620119	-3.27438	0	0.027	1	Down
61	Lymphatic	P61_Lymphatic	SYF2	0.620119	-4.29295	0	0.027	1	Down
61	Lymphatic	P61_Lymphatic	MTFR1L	0.620119	-4.65994	0	0.027	1	Down
61	Lymphatic	P61_Lymphatic	FAM110D	0.620119	-3.31467	0	0.027	1	Down
61	Lymphatic	P61_Lymphatic	UBXN11	0.620119	-2.65057	0	0.027	1	Down
61	Lymphatic	P61_Lymphatic	NUDC	0.620119	-4.64801	0	0.027	1	Down
61	Lymphatic	P61_Lymphatic	WDTC1	0.620119	-4.3983	0	0.027	1	Down
61	Lymphatic	P61_Lymphatic	FGR	0.620119	-4.86597	0	0.027	1	Down
61	Lymphatic	P61_Lymphatic	STX12	0.620119	-4.86597	0	0.027	1	Down
61	Lymphatic	P61_Lymphatic	XKR8	0.620119	-4.40829	0	0.027	1	Down
61	Lymphatic	P61_Lymphatic	LAPTM5	0.620119	-3.33758	0	0.027	1	Down
61	Lymphatic	P61_Lymphatic	COL16A1	0.620119	-3.88061	0	0.027	1	Down
61	Lymphatic	P61_Lymphatic	SPOCD1	0.620119	-3.99499	0	0.027	1	Down
61	Lymphatic	P61_Lymphatic	KHDRBS1	0.620119	-3.31467	0	0.027	1	Down
61	Lymphatic	P61_Lymphatic	TXLNA	0.620119	-4.3983	0	0.027	1	Down
61	Lymphatic	P61_Lymphatic	TMEM54	0.620119	-3.37506	0	0.027	1	Down
61	Lymphatic	P61_Lymphatic	AZIN2	0.620119	-4.78515	0	0.027	1	Down
61	Lymphatic	P61_Lymphatic	THRAP3	0.620119	-3.37506	0	0.027	1	Down
61	Lymphatic	P61_Lymphatic	SH3D21	0.620119	-4.82498	0	0.027	1	Down
61	Lymphatic	P61_Lymphatic	PABPC4	0.620119	-2.65057	0	0.027	1	Down
61	Lymphatic	P61_Lymphatic	PPIE	0.620119	-2.65057	0	0.027	1	Down
61	Lymphatic	P61_Lymphatic	NFYC	0.620119	-2.65057	0	0.027	1	Down
61	Lymphatic	P61_Lymphatic	SCMH1	0.620119	-3.33758	0	0.027	1	Down
61	Lymphatic	P61_Lymphatic	YBX1	0.620119	-2.65057	0	0.027	1	Down
61	Lymphatic	P61_Lymphatic	SVBP	0.620119	-5.90103	0	0.027	1	Down
61	Lymphatic	P61_Lymphatic	EBNA1BP2	0.620119	-3.78773	0	0.027	1	Down
61	Lymphatic	P61_Lymphatic	CDC20	0.620119	-3.31467	0	0.027	1	Down
61	Lymphatic	P61_Lymphatic	SZT2	0.620119	-4.35907	0	0.027	1	Down
61	Lymphatic	P61_Lymphatic	PTPRF	0.620119	-3.24816	0	0.027	1	Down
61	Lymphatic	P61_Lymphatic	ST3GAL3	0.620119	-3.88061	0	0.027	1	Down
61	Lymphatic	P61_Lymphatic	B4GALT2	0.620119	-4.90819	0	0.027	1	Down
61	Lymphatic	P61_Lymphatic	PLK3	0.620119	-4.04043	0	0.027	1	Down
61	Lymphatic	P61_Lymphatic	BTBD19	0.620119	-2.65057	0	0.027	1	Down
61	Lymphatic	P61_Lymphatic	FAAH	0.620119	-4.53396	0	0.027	1	Down
61	Lymphatic	P61_Lymphatic	EFCAB14	0.620119	-4.87991	0	0.027	1	Down
61	Lymphatic	P61_Lymphatic	CYP4X1	0.620119	-4.64801	0	0.027	1	Down
61	Lymphatic	P61_Lymphatic	CMPK1	0.620119	-4.38839	0	0.027	1	Down
61	Lymphatic	P61_Lymphatic	EPS15	0.620119	-4.64801	0	0.027	1	Down
61	Lymphatic	P61_Lymphatic	NRDC	0.620119	-4.86597	0	0.027	1	Down
61	Lymphatic	P61_Lymphatic	TXNDC12	0.620119	-3.24816	0	0.027	1	Down
61	Lymphatic	P61_Lymphatic	BTF3L4	0.620119	-3.99499	0	0.027	1	Down
61	Lymphatic	P61_Lymphatic	ZFYVE9	0.620119	-3.78773	0	0.027	1	Down
61	Lymphatic	P61_Lymphatic	PRPF38A	0.620119	-3.37506	0	0.027	1	Down
61	Lymphatic	P61_Lymphatic	LRP8	0.620119	-3.37506	0	0.027	1	Down
61	Lymphatic	P61_Lymphatic	YIPF1	0.620119	-3.31467	0	0.027	1	Down
61	Lymphatic	P61_Lymphatic	TMEM59	0.620119	-4.46972	0	0.027	1	Down
61	Lymphatic	P61_Lymphatic	TTC4	0.620119	-4.35907	0	0.027	1	Down
61	Lymphatic	P61_Lymphatic	PLPP3	0.620119	-4.61281	0	0.027	1	Down
61	Lymphatic	P61_Lymphatic	ALG6	0.620119	-3.88061	0	0.027	1	Down
61	Lymphatic	P61_Lymphatic	ITGB3BP	0.620119	-2.65057	0	0.027	1	Down
61	Lymphatic	P61_Lymphatic	CACHD1	0.620119	-4.86597	0	0.027	1	Down
61	Lymphatic	P61_Lymphatic	ADGRL2	0.620119	-3.37506	0	0.027	1	Down
61	Lymphatic	P61_Lymphatic	C1orf52	0.620119	-3.31467	0	0.027	1	Down
61	Lymphatic	P61_Lymphatic	HS2ST1	0.620119	-4.52304	0	0.027	1	Down
61	Lymphatic	P61_Lymphatic	LRRC8C	0.620119	-3.99499	0	0.027	1	Down
61	Lymphatic	P61_Lymphatic	ZNF644	0.620119	-4.89398	0	0.027	1	Down
61	Lymphatic	P61_Lymphatic	RPAP2	0.620119	-4.90819	0	0.027	1	Down
61	Lymphatic	P61_Lymphatic	FNBP1L	0.620119	-4.46972	0	0.027	1	Down
61	Lymphatic	P61_Lymphatic	ABCD3	0.620119	-4.43866	0	0.027	1	Down
61	Lymphatic	P61_Lymphatic	SLC44A3	0.620119	-4.15262	0	0.027	1	Down
61	Lymphatic	P61_Lymphatic	FRRS1	0.620119	-4.40829	0	0.027	1	Down
61	Lymphatic	P61_Lymphatic	TRMT13	0.620119	-2.65057	0	0.027	1	Down
61	Lymphatic	P61_Lymphatic	RTCA	0.620119	-4.00246	0	0.027	1	Down
61	Lymphatic	P61_Lymphatic	S1PR1	0.620119	-3.31467	0	0.027	1	Down
61	Lymphatic	P61_Lymphatic	FAM102B	0.620119	-4.86597	0	0.027	1	Down
61	Lymphatic	P61_Lymphatic	CLCC1	0.620119	-3.37506	0	0.027	1	Down
61	Lymphatic	P61_Lymphatic	TAF13	0.620119	-3.33758	0	0.027	1	Down
61	Lymphatic	P61_Lymphatic	STRIP1	0.620119	-3.33758	0	0.027	1	Down
61	Lymphatic	P61_Lymphatic	KCNC4	0.620119	-3.27438	0	0.027	1	Down
61	Lymphatic	P61_Lymphatic	LRIF1	0.620119	-4.40829	0	0.027	1	Down
61	Lymphatic	P61_Lymphatic	DRAM2	0.620119	-4.3983	0	0.027	1	Down
61	Lymphatic	P61_Lymphatic	MOV10	0.620119	-4.82498	0	0.027	1	Down
61	Lymphatic	P61_Lymphatic	PPM1J	0.620119	-3.31467	0	0.027	1	Down
61	Lymphatic	P61_Lymphatic	AP4B1	0.620119	-3.27438	0	0.027	1	Down
61	Lymphatic	P61_Lymphatic	OLFML3	0.620119	-4.35907	0	0.027	1	Down
61	Lymphatic	P61_Lymphatic	SIKE1	0.620119	-3.88061	0	0.027	1	Down
61	Lymphatic	P61_Lymphatic	TTF2	0.620119	-4.89398	0	0.027	1	Down
61	Lymphatic	P61_Lymphatic	HMGCS2	0.620119	-3.24816	0	0.027	1	Down
61	Lymphatic	P61_Lymphatic	NOTCH2	0.620119	-4.27462	0	0.027	1	Down
61	Lymphatic	P61_Lymphatic	POLR3C	0.620119	-3.99499	0	0.027	1	Down
61	Lymphatic	P61_Lymphatic	RBM8A	0.620119	-4.53396	0	0.027	1	Down
61	Lymphatic	P61_Lymphatic	SF3B4	0.620119	-2.65057	0	0.027	1	Down
61	Lymphatic	P61_Lymphatic	VPS45	0.620119	-4.23866	0	0.027	1	Down
61	Lymphatic	P61_Lymphatic	ECM1	0.620119	-4.82498	0	0.027	1	Down
61	Lymphatic	P61_Lymphatic	PRUNE1	0.620119	-3.27438	0	0.027	1	Down
61	Lymphatic	P61_Lymphatic	BNIPL	0.620119	-2.65057	0	0.027	1	Down
61	Lymphatic	P61_Lymphatic	PIP5K1A	0.620119	-3.88061	0	0.027	1	Down
61	Lymphatic	P61_Lymphatic	PSMD4	0.620119	-3.88061	0	0.027	1	Down
61	Lymphatic	P61_Lymphatic	PSMB4	0.620119	-2.65057	0	0.027	1	Down
61	Lymphatic	P61_Lymphatic	POGZ	0.620119	-4.82498	0	0.027	1	Down
61	Lymphatic	P61_Lymphatic	TUFT1	0.620119	-4.61281	0	0.027	1	Down
61	Lymphatic	P61_Lymphatic	SNX27	0.620119	-3.33758	0	0.027	1	Down
61	Lymphatic	P61_Lymphatic	S100A14	0.620119	-3.31467	0	0.027	1	Down
61	Lymphatic	P61_Lymphatic	S100A1	0.620119	-4.35907	0	0.027	1	Down
61	Lymphatic	P61_Lymphatic	NPR1	0.620119	-4.52304	0	0.027	1	Down
61	Lymphatic	P61_Lymphatic	SLC27A3	0.620119	-2.65057	0	0.027	1	Down
61	Lymphatic	P61_Lymphatic	JTB	0.620119	-4.89398	0	0.027	1	Down
61	Lymphatic	P61_Lymphatic	UBAP2L	0.620119	-3.24816	0	0.027	1	Down
61	Lymphatic	P61_Lymphatic	IL6R	0.620119	-4.90819	0	0.027	1	Down
61	Lymphatic	P61_Lymphatic	PBXIP1	0.620119	-4.52304	0	0.027	1	Down
61	Lymphatic	P61_Lymphatic	GBA	0.620119	-3.31467	0	0.027	1	Down
61	Lymphatic	P61_Lymphatic	CLK2	0.620119	-4.89398	0	0.027	1	Down
61	Lymphatic	P61_Lymphatic	HCN3	0.620119	-4.04043	0	0.027	1	Down
61	Lymphatic	P61_Lymphatic	FDPS	0.620119	-4.57848	0	0.027	1	Down
61	Lymphatic	P61_Lymphatic	RUSC1	0.620119	-4.40829	0	0.027	1	Down
61	Lymphatic	P61_Lymphatic	ASH1L	0.620119	-2.65057	0	0.027	1	Down
61	Lymphatic	P61_Lymphatic	KHDC4	0.620119	-4.65994	0	0.027	1	Down
61	Lymphatic	P61_Lymphatic	LAMTOR2	0.620119	-3.33758	0	0.027	1	Down
61	Lymphatic	P61_Lymphatic	SLC25A44	0.620119	-3.37506	0	0.027	1	Down
61	Lymphatic	P61_Lymphatic	GLMP	0.620119	-4.83851	0	0.027	1	Down
61	Lymphatic	P61_Lymphatic	NAXE	0.620119	-4.00246	0	0.027	1	Down
61	Lymphatic	P61_Lymphatic	ISG20L2	0.620119	-3.99499	0	0.027	1	Down
61	Lymphatic	P61_Lymphatic	PRCC	0.620119	-3.24816	0	0.027	1	Down
61	Lymphatic	P61_Lymphatic	PEAR1	0.620119	-3.99499	0	0.027	1	Down
61	Lymphatic	P61_Lymphatic	ARHGEF11	0.620119	-3.99499	0	0.027	1	Down
61	Lymphatic	P61_Lymphatic	KIRREL1	0.620119	-4.40829	0	0.027	1	Down
61	Lymphatic	P61_Lymphatic	IFI16	0.620119	-4.7464	0	0.027	1	Down
61	Lymphatic	P61_Lymphatic	NCSTN	0.620119	-3.37506	0	0.027	1	Down
61	Lymphatic	P61_Lymphatic	F11R	0.620119	-4.82498	0	0.027	1	Down
61	Lymphatic	P61_Lymphatic	USF1	0.620119	-3.37506	0	0.027	1	Down
61	Lymphatic	P61_Lymphatic	PFDN2	0.620119	-4.00246	0	0.027	1	Down
61	Lymphatic	P61_Lymphatic	USP21	0.620119	-4.83851	0	0.027	1	Down
61	Lymphatic	P61_Lymphatic	NDUFS2	0.620119	-2.65057	0	0.027	1	Down
61	Lymphatic	P61_Lymphatic	FCGR2A	0.620119	-4.27462	0	0.027	1	Down
61	Lymphatic	P61_Lymphatic	POGK	0.620119	-4.90819	0	0.027	1	Down
61	Lymphatic	P61_Lymphatic	SFT2D2	0.620119	-4.57848	0	0.027	1	Down
61	Lymphatic	P61_Lymphatic	DPT	0.620119	-3.24816	0	0.027	1	Down
61	Lymphatic	P61_Lymphatic	BLZF1	0.620119	-4.52304	0	0.027	1	Down
61	Lymphatic	P61_Lymphatic	SELE	0.620119	-3.33758	0	0.027	1	Down
61	Lymphatic	P61_Lymphatic	KIFAP3	0.620119	-4.7464	0	0.027	1	Down
61	Lymphatic	P61_Lymphatic	DARS2	0.620119	-4.40829	0	0.027	1	Down
61	Lymphatic	P61_Lymphatic	RC3H1	0.620119	-4.65994	0	0.027	1	Down
61	Lymphatic	P61_Lymphatic	COP1	0.620119	-4.27462	0	0.027	1	Down
61	Lymphatic	P61_Lymphatic	TOR3A	0.620119	-4.61281	0	0.027	1	Down
61	Lymphatic	P61_Lymphatic	SOAT1	0.620119	-4.89398	0	0.027	1	Down
61	Lymphatic	P61_Lymphatic	ACBD6	0.620119	-3.24816	0	0.027	1	Down
61	Lymphatic	P61_Lymphatic	XPR1	0.620119	-4.52304	0	0.027	1	Down
61	Lymphatic	P61_Lymphatic	IER5	0.620119	-5.65143	0	0.027	1	Down
61	Lymphatic	P61_Lymphatic	NCF2	0.620119	-4.64801	0	0.027	1	Down
61	Lymphatic	P61_Lymphatic	RGL1	0.620119	-4.27462	0	0.027	1	Down
61	Lymphatic	P61_Lymphatic	EDEM3	0.620119	-4.90819	0	0.027	1	Down
61	Lymphatic	P61_Lymphatic	SWT1	0.620119	-4.40829	0	0.027	1	Down
61	Lymphatic	P61_Lymphatic	UCHL5	0.620119	-4.46972	0	0.027	1	Down
61	Lymphatic	P61_Lymphatic	RO60	0.620119	-4.57848	0	0.027	1	Down
61	Lymphatic	P61_Lymphatic	CDC73	0.620119	-2.65057	0	0.027	1	Down
61	Lymphatic	P61_Lymphatic	NEK7	0.620119	-3.27438	0	0.027	1	Down
61	Lymphatic	P61_Lymphatic	IKBKE	0.620119	-5.63943	0	0.027	1	Down
61	Lymphatic	P61_Lymphatic	EIF2D	0.620119	-4.43866	0	0.027	1	Down
61	Lymphatic	P61_Lymphatic	CD55	0.620119	-4.65994	0	0.027	1	Down
61	Lymphatic	P61_Lymphatic	TRAF3IP3	0.620119	-4.35907	0	0.027	1	Down
61	Lymphatic	P61_Lymphatic	SERTAD4	0.620119	-4.40829	0	0.027	1	Down
61	Lymphatic	P61_Lymphatic	RCOR3	0.620119	-4.64801	0	0.027	1	Down
61	Lymphatic	P61_Lymphatic	DTL	0.620119	-4.53396	0	0.027	1	Down
61	Lymphatic	P61_Lymphatic	PTPN14	0.620119	-4.83851	0	0.027	1	Down
61	Lymphatic	P61_Lymphatic	EPRS	0.620119	-4.38839	0	0.027	1	Down
61	Lymphatic	P61_Lymphatic	IARS2	0.620119	-3.99499	0	0.027	1	Down
61	Lymphatic	P61_Lymphatic	DUSP10	0.620119	-3.24816	0	0.027	1	Down
61	Lymphatic	P61_Lymphatic	MIA3	0.620119	-3.33758	0	0.027	1	Down
61	Lymphatic	P61_Lymphatic	ACBD3	0.620119	-3.33758	0	0.027	1	Down
61	Lymphatic	P61_Lymphatic	ITPKB	0.620119	-4.7464	0	0.027	1	Down
61	Lymphatic	P61_Lymphatic	PSEN2	0.620119	-3.31467	0	0.027	1	Down
61	Lymphatic	P61_Lymphatic	JMJD4	0.620119	-4.90819	0	0.027	1	Down
61	Lymphatic	P61_Lymphatic	IBA57	0.620119	-4.38839	0	0.027	1	Down
61	Lymphatic	P61_Lymphatic	URB2	0.620119	-4.27462	0	0.027	1	Down
61	Lymphatic	P61_Lymphatic	GALNT2	0.620119	-4.87991	0	0.027	1	Down
61	Lymphatic	P61_Lymphatic	MAP3K21	0.620119	-4.64801	0	0.027	1	Down
61	Lymphatic	P61_Lymphatic	ARID4B	0.620119	-4.65994	0	0.027	1	Down
61	Lymphatic	P61_Lymphatic	TBCE	0.620119	-3.33758	0	0.027	1	Down
61	Lymphatic	P61_Lymphatic	TBCE.1	0.620119	-4.35907	0	0.027	1	Down
61	Lymphatic	P61_Lymphatic	LYST	0.620119	-2.65057	0	0.027	1	Down
61	Lymphatic	P61_Lymphatic	GPR137B	0.620119	-4.82498	0	0.027	1	Down
61	Lymphatic	P61_Lymphatic	LGALS8	0.620119	-4.64801	0	0.027	1	Down
61	Lymphatic	P61_Lymphatic	MTR	0.620119	-4.87991	0	0.027	1	Down
61	Lymphatic	P61_Lymphatic	FH	0.620119	-3.33758	0	0.027	1	Down
61	Lymphatic	P61_Lymphatic	KMO	0.620119	-3.33758	0	0.027	1	Down
61	Lymphatic	P61_Lymphatic	EXO1	0.620119	-2.65057	0	0.027	1	Down
61	Lymphatic	P61_Lymphatic	SDCCAG8	0.620119	-4.40829	0	0.027	1	Down
61	Lymphatic	P61_Lymphatic	ZBTB18	0.620119	-4.40829	0	0.027	1	Down
61	Lymphatic	P61_Lymphatic	KIF26B	0.620119	-3.33758	0	0.027	1	Down
61	Lymphatic	P61_Lymphatic	SH3BP5L	0.620119	-3.37506	0	0.027	1	Down
61	Lymphatic	P61_Lymphatic	ZNF692	0.620119	-3.31467	0	0.027	1	Down
61	Lymphatic	P61_Lymphatic	ACP1	0.620119	-3.78773	0	0.027	1	Down
61	Lymphatic	P61_Lymphatic	CMPK2	0.620119	-3.31467	0	0.027	1	Down
61	Lymphatic	P61_Lymphatic	RNF144A	0.620119	-3.31467	0	0.027	1	Down
61	Lymphatic	P61_Lymphatic	ODC1	0.620119	-4.7464	0	0.027	1	Down
61	Lymphatic	P61_Lymphatic	KCNF1	0.620119	-3.88061	0	0.027	1	Down
61	Lymphatic	P61_Lymphatic	SLC66A3	0.620119	-3.27438	0	0.027	1	Down
61	Lymphatic	P61_Lymphatic	TRIB2	0.620119	-3.99499	0	0.027	1	Down
61	Lymphatic	P61_Lymphatic	VSNL1	0.620119	-2.65057	0	0.027	1	Down
61	Lymphatic	P61_Lymphatic	SDC1	0.620119	-3.27438	0	0.027	1	Down
61	Lymphatic	P61_Lymphatic	PUM2	0.620119	-3.99499	0	0.027	1	Down
61	Lymphatic	P61_Lymphatic	ITSN2	0.620119	-4.64801	0	0.027	1	Down
61	Lymphatic	P61_Lymphatic	EFR3B	0.620119	-3.27438	0	0.027	1	Down
61	Lymphatic	P61_Lymphatic	SLC35F6	0.620119	-4.53396	0	0.027	1	Down
61	Lymphatic	P61_Lymphatic	AGBL5	0.620119	-2.65057	0	0.027	1	Down
61	Lymphatic	P61_Lymphatic	EMILIN1	0.620119	-4.3983	0	0.027	1	Down
61	Lymphatic	P61_Lymphatic	MPV17	0.620119	-3.33758	0	0.027	1	Down
61	Lymphatic	P61_Lymphatic	SNX17	0.620119	-3.37506	0	0.027	1	Down
61	Lymphatic	P61_Lymphatic	TRMT61B	0.620119	-4.35907	0	0.027	1	Down
61	Lymphatic	P61_Lymphatic	WDR43	0.620119	-4.53396	0	0.027	1	Down
61	Lymphatic	P61_Lymphatic	CLIP4	0.620119	-3.99499	0	0.027	1	Down
61	Lymphatic	P61_Lymphatic	YPEL5	0.620119	-4.82498	0	0.027	1	Down
61	Lymphatic	P61_Lymphatic	LBH	0.620119	-4.35424	0	0.027	1	Down
61	Lymphatic	P61_Lymphatic	EHD3	0.620119	-4.38839	0	0.027	1	Down
61	Lymphatic	P61_Lymphatic	DPY30	0.620119	-3.37506	0	0.027	1	Down
61	Lymphatic	P61_Lymphatic	YIPF4	0.620119	-2.65057	0	0.027	1	Down
61	Lymphatic	P61_Lymphatic	RASGRP3	0.620119	-3.78773	0	0.027	1	Down
61	Lymphatic	P61_Lymphatic	FAM98A	0.620119	-4.64801	0	0.027	1	Down
61	Lymphatic	P61_Lymphatic	CRIM1	0.620119	-3.99499	0	0.027	1	Down
61	Lymphatic	P61_Lymphatic	FEZ2	0.620119	-4.00246	0	0.027	1	Down
61	Lymphatic	P61_Lymphatic	PRKD3	0.620119	-3.37506	0	0.027	1	Down
61	Lymphatic	P61_Lymphatic	GALM	0.620119	-4.86597	0	0.027	1	Down
61	Lymphatic	P61_Lymphatic	GEMIN6	0.620119	-4.7464	0	0.027	1	Down
61	Lymphatic	P61_Lymphatic	PKDCC	0.620119	-4.43866	0	0.027	1	Down
61	Lymphatic	P61_Lymphatic	SRBD1	0.620119	-4.35907	0	0.027	1	Down
61	Lymphatic	P61_Lymphatic	CRIPT	0.620119	-2.65057	0	0.027	1	Down
61	Lymphatic	P61_Lymphatic	MSH2	0.620119	-4.43866	0	0.027	1	Down
61	Lymphatic	P61_Lymphatic	MSH6	0.620119	-3.27438	0	0.027	1	Down
61	Lymphatic	P61_Lymphatic	ASB3	0.620119	-4.00246	0	0.027	1	Down
61	Lymphatic	P61_Lymphatic	ERLEC1	0.620119	-4.64801	0	0.027	1	Down
61	Lymphatic	P61_Lymphatic	PSME4	0.620119	-4.61281	0	0.027	1	Down
61	Lymphatic	P61_Lymphatic	CCDC88A	0.620119	-4.87991	0	0.027	1	Down
61	Lymphatic	P61_Lymphatic	PPP4R3B	0.620119	-3.99499	0	0.027	1	Down
61	Lymphatic	P61_Lymphatic	VRK2	0.620119	-3.31467	0	0.027	1	Down
61	Lymphatic	P61_Lymphatic	REL	0.620119	-4.86597	0	0.027	1	Down
61	Lymphatic	P61_Lymphatic	PUS10	0.620119	-4.25204	0	0.027	1	Down
61	Lymphatic	P61_Lymphatic	SERTAD2	0.620119	-4.78515	0	0.027	1	Down
61	Lymphatic	P61_Lymphatic	CEP68	0.620119	-3.33758	0	0.027	1	Down
61	Lymphatic	P61_Lymphatic	RAB1A	0.620119	-3.24816	0	0.027	1	Down
61	Lymphatic	P61_Lymphatic	PPP3R1	0.620119	-3.27438	0	0.027	1	Down
61	Lymphatic	P61_Lymphatic	CNRIP1	0.620119	-3.37506	0	0.027	1	Down
61	Lymphatic	P61_Lymphatic	PLEK	0.620119	-3.27438	0	0.027	1	Down
61	Lymphatic	P61_Lymphatic	MXD1	0.620119	-3.24816	0	0.027	1	Down
61	Lymphatic	P61_Lymphatic	DYSF	0.620119	-4.15262	0	0.027	1	Down
61	Lymphatic	P61_Lymphatic	SMYD5	0.620119	-4.00246	0	0.027	1	Down
61	Lymphatic	P61_Lymphatic	DUSP11	0.620119	-4.15262	0	0.027	1	Down
61	Lymphatic	P61_Lymphatic	STAMBP	0.620119	-4.04043	0	0.027	1	Down
61	Lymphatic	P61_Lymphatic	MOB1A	0.620119	-4.00246	0	0.027	1	Down
61	Lymphatic	P61_Lymphatic	TTC31	0.620119	-4.78515	0	0.027	1	Down
61	Lymphatic	P61_Lymphatic	PCGF1	0.620119	-4.3983	0	0.027	1	Down
61	Lymphatic	P61_Lymphatic	HTRA2	0.620119	-4.15262	0	0.027	1	Down
61	Lymphatic	P61_Lymphatic	TGOLN2	0.620119	-4.78515	0	0.027	1	Down
61	Lymphatic	P61_Lymphatic	RETSAT	0.620119	-2.65057	0	0.027	1	Down
61	Lymphatic	P61_Lymphatic	ELMOD3	0.620119	-4.27462	0	0.027	1	Down
61	Lymphatic	P61_Lymphatic	CAPG	0.620119	-4.43866	0	0.027	1	Down
61	Lymphatic	P61_Lymphatic	USP39	0.620119	-4.04043	0	0.027	1	Down
61	Lymphatic	P61_Lymphatic	PLGLB2	0.620119	-4.64801	0	0.027	1	Down
61	Lymphatic	P61_Lymphatic	CIAO1	0.620119	-4.64801	0	0.027	1	Down
61	Lymphatic	P61_Lymphatic	KIAA1211L	0.620119	-4.27462	0	0.027	1	Down
61	Lymphatic	P61_Lymphatic	MITD1	0.620119	-3.24816	0	0.027	1	Down
61	Lymphatic	P61_Lymphatic	RFX8	0.620119	-4.40829	0	0.027	1	Down
61	Lymphatic	P61_Lymphatic	C2orf49	0.620119	-4.82498	0	0.027	1	Down
61	Lymphatic	P61_Lymphatic	NCK2	0.620119	-2.65057	0	0.027	1	Down
61	Lymphatic	P61_Lymphatic	TTL	0.620119	-4.64801	0	0.027	1	Down
61	Lymphatic	P61_Lymphatic	SLC20A1	0.620119	-4.46972	0	0.027	1	Down
61	Lymphatic	P61_Lymphatic	DDX18	0.620119	-4.00246	0	0.027	1	Down
61	Lymphatic	P61_Lymphatic	DBI	0.620119	-4.00246	0	0.027	1	Down
61	Lymphatic	P61_Lymphatic	TMEM37	0.620119	-4.87991	0	0.027	1	Down
61	Lymphatic	P61_Lymphatic	EPB41L5	0.620119	-3.31467	0	0.027	1	Down
61	Lymphatic	P61_Lymphatic	TFCP2L1	0.620119	-4.04043	0	0.027	1	Down
61	Lymphatic	P61_Lymphatic	TSN	0.620119	-4.78515	0	0.027	1	Down
61	Lymphatic	P61_Lymphatic	MYO7B	0.620119	-4.83851	0	0.027	1	Down
61	Lymphatic	P61_Lymphatic	POLR2D	0.620119	-3.24816	0	0.027	1	Down
61	Lymphatic	P61_Lymphatic	AMMECR1L	0.620119	-3.99499	0	0.027	1	Down
61	Lymphatic	P61_Lymphatic	CCNT2	0.620119	-4.7464	0	0.027	1	Down
61	Lymphatic	P61_Lymphatic	UBXN4	0.620119	-4.64801	0	0.027	1	Down
61	Lymphatic	P61_Lymphatic	GTDC1	0.620119	-4.43866	0	0.027	1	Down
61	Lymphatic	P61_Lymphatic	RBM43	0.620119	-3.78773	0	0.027	1	Down
61	Lymphatic	P61_Lymphatic	NMI	0.620119	-4.90819	0	0.027	1	Down
61	Lymphatic	P61_Lymphatic	KCNJ3	0.620119	-3.37506	0	0.027	1	Down
61	Lymphatic	P61_Lymphatic	ACVR1	0.620119	-3.37506	0	0.027	1	Down
61	Lymphatic	P61_Lymphatic	BAZ2B	0.620119	-4.27462	0	0.027	1	Down
61	Lymphatic	P61_Lymphatic	PLA2R1	0.620119	-3.99499	0	0.027	1	Down
61	Lymphatic	P61_Lymphatic	TANK	0.620119	-2.65057	0	0.027	1	Down
61	Lymphatic	P61_Lymphatic	FAP	0.620119	-3.27438	0	0.027	1	Down
61	Lymphatic	P61_Lymphatic	SCN9A	0.620119	-3.88061	0	0.027	1	Down
61	Lymphatic	P61_Lymphatic	NOSTRIN	0.620119	-2.65057	0	0.027	1	Down
61	Lymphatic	P61_Lymphatic	FASTKD1	0.620119	-3.33758	0	0.027	1	Down
61	Lymphatic	P61_Lymphatic	PHOSPHO2	0.620119	-4.87991	0	0.027	1	Down
61	Lymphatic	P61_Lymphatic	GORASP2	0.620119	-3.88061	0	0.027	1	Down
61	Lymphatic	P61_Lymphatic	CIR1	0.620119	-4.61281	0	0.027	1	Down
61	Lymphatic	P61_Lymphatic	HOXD9	0.620119	-4.40829	0	0.027	1	Down
61	Lymphatic	P61_Lymphatic	HOXD4	0.620119	-4.90819	0	0.027	1	Down
61	Lymphatic	P61_Lymphatic	UBE2E3	0.620119	-3.88061	0	0.027	1	Down
61	Lymphatic	P61_Lymphatic	SLC40A1	0.620119	-3.99499	0	0.027	1	Down
61	Lymphatic	P61_Lymphatic	ORMDL1	0.620119	-4.89398	0	0.027	1	Down
61	Lymphatic	P61_Lymphatic	PMS1	0.620119	-4.64801	0	0.027	1	Down
61	Lymphatic	P61_Lymphatic	HECW2	0.620119	-4.89398	0	0.027	1	Down
61	Lymphatic	P61_Lymphatic	RFTN2	0.620119	-3.37506	0	0.027	1	Down
61	Lymphatic	P61_Lymphatic	NIF3L1	0.620119	-3.31467	0	0.027	1	Down
61	Lymphatic	P61_Lymphatic	NDUFB3	0.620119	-4.43866	0	0.027	1	Down
61	Lymphatic	P61_Lymphatic	NOP58	0.620119	-4.43866	0	0.027	1	Down
61	Lymphatic	P61_Lymphatic	CYP20A1	0.620119	-3.33758	0	0.027	1	Down
61	Lymphatic	P61_Lymphatic	INO80D	0.620119	-4.00246	0	0.027	1	Down
61	Lymphatic	P61_Lymphatic	EEF1B2	0.620119	-2.65057	0	0.027	1	Down
61	Lymphatic	P61_Lymphatic	KLF7	0.620119	-2.65057	0	0.027	1	Down
61	Lymphatic	P61_Lymphatic	IDH1	0.620119	-3.88061	0	0.027	1	Down
61	Lymphatic	P61_Lymphatic	LANCL1	0.620119	-4.61281	0	0.027	1	Down
61	Lymphatic	P61_Lymphatic	IGFBP2	0.620119	-4.82498	0	0.027	1	Down
61	Lymphatic	P61_Lymphatic	ARPC2	0.620119	-4.65994	0	0.027	1	Down
61	Lymphatic	P61_Lymphatic	AAMP	0.620119	-4.04043	0	0.027	1	Down
61	Lymphatic	P61_Lymphatic	TMBIM1	0.620119	-4.46972	0	0.027	1	Down
61	Lymphatic	P61_Lymphatic	PLCD4	0.620119	-3.31467	0	0.027	1	Down
61	Lymphatic	P61_Lymphatic	ZNF142	0.620119	-2.65057	0	0.027	1	Down
61	Lymphatic	P61_Lymphatic	BCS1L	0.620119	-3.31467	0	0.027	1	Down
61	Lymphatic	P61_Lymphatic	NHEJ1	0.620119	-4.90819	0	0.027	1	Down
61	Lymphatic	P61_Lymphatic	ATG9A	0.620119	-3.99499	0	0.027	1	Down
61	Lymphatic	P61_Lymphatic	ANKZF1	0.620119	-4.27462	0	0.027	1	Down
61	Lymphatic	P61_Lymphatic	FARSB	0.620119	-4.57848	0	0.027	1	Down
61	Lymphatic	P61_Lymphatic	KCNE4	0.620119	-3.88061	0	0.027	1	Down
61	Lymphatic	P61_Lymphatic	CUL3	0.620119	-4.52304	0	0.027	1	Down
61	Lymphatic	P61_Lymphatic	AGFG1	0.620119	-3.24816	0	0.027	1	Down
61	Lymphatic	P61_Lymphatic	TRIP12	0.620119	-4.00246	0	0.027	1	Down
61	Lymphatic	P61_Lymphatic	FBXO36	0.620119	-3.31467	0	0.027	1	Down
61	Lymphatic	P61_Lymphatic	SP110	0.620119	-3.27438	0	0.027	1	Down
61	Lymphatic	P61_Lymphatic	COPS7B	0.620119	-4.40829	0	0.027	1	Down
61	Lymphatic	P61_Lymphatic	EFHD1	0.620119	-4.52304	0	0.027	1	Down
61	Lymphatic	P61_Lymphatic	DGKD	0.620119	-2.65057	0	0.027	1	Down
61	Lymphatic	P61_Lymphatic	HJURP	0.620119	-4.86597	0	0.027	1	Down
61	Lymphatic	P61_Lymphatic	ACKR3	0.620119	-4.90819	0	0.027	1	Down
61	Lymphatic	P61_Lymphatic	GPC1	0.620119	-4.15262	0	0.027	1	Down
61	Lymphatic	P61_Lymphatic	PPP1R7	0.620119	-3.78773	0	0.027	1	Down
61	Lymphatic	P61_Lymphatic	SEPTIN2	0.620119	-3.88061	0	0.027	1	Down
61	Lymphatic	P61_Lymphatic	ATG4B	0.620119	-4.52304	0	0.027	1	Down
61	Lymphatic	P61_Lymphatic	DTYMK	0.620119	-3.99499	0	0.027	1	Down
61	Lymphatic	P61_Lymphatic	TRNT1	0.620119	-3.88061	0	0.027	1	Down
61	Lymphatic	P61_Lymphatic	CRBN	0.620119	-5.02734	0	0.027	1	Down
61	Lymphatic	P61_Lymphatic	EDEM1	0.620119	-3.24816	0	0.027	1	Down
61	Lymphatic	P61_Lymphatic	THUMPD3	0.620119	-3.37506	0	0.027	1	Down
61	Lymphatic	P61_Lymphatic	TTLL3	0.620119	-3.33758	0	0.027	1	Down
61	Lymphatic	P61_Lymphatic	CRELD1	0.620119	-4.04043	0	0.027	1	Down
61	Lymphatic	P61_Lymphatic	VHL	0.620119	-4.00246	0	0.027	1	Down
61	Lymphatic	P61_Lymphatic	SEC13	0.620119	-3.24816	0	0.027	1	Down
61	Lymphatic	P61_Lymphatic	VGLL4	0.620119	-3.78773	0	0.027	1	Down
61	Lymphatic	P61_Lymphatic	NUP210	0.620119	-4.40829	0	0.027	1	Down
61	Lymphatic	P61_Lymphatic	FBLN2	0.620119	-4.53396	0	0.027	1	Down
61	Lymphatic	P61_Lymphatic	SLC6A6	0.620119	-4.89398	0	0.027	1	Down
61	Lymphatic	P61_Lymphatic	DPH3	0.620119	-3.99499	0	0.027	1	Down
61	Lymphatic	P61_Lymphatic	PLCL2	0.620119	-4.90819	0	0.027	1	Down
61	Lymphatic	P61_Lymphatic	TBC1D5	0.620119	-2.65057	0	0.027	1	Down
61	Lymphatic	P61_Lymphatic	RAB5A	0.620119	-4.3983	0	0.027	1	Down
61	Lymphatic	P61_Lymphatic	UBE2E2	0.620119	-3.31467	0	0.027	1	Down
61	Lymphatic	P61_Lymphatic	NR1D2	0.620119	-4.27462	0	0.027	1	Down
61	Lymphatic	P61_Lymphatic	TOP2B	0.620119	-4.64801	0	0.027	1	Down
61	Lymphatic	P61_Lymphatic	SLC4A7	0.620119	-2.65057	0	0.027	1	Down
61	Lymphatic	P61_Lymphatic	RBMS3	0.620119	-3.99499	0	0.027	1	Down
61	Lymphatic	P61_Lymphatic	OSBPL10	0.620119	-3.99499	0	0.027	1	Down
61	Lymphatic	P61_Lymphatic	TMPPE	0.620119	-4.15262	0	0.027	1	Down
61	Lymphatic	P61_Lymphatic	PDCD6IP	0.620119	-4.57848	0	0.027	1	Down
61	Lymphatic	P61_Lymphatic	LRRFIP2	0.620119	-4.82498	0	0.027	1	Down
61	Lymphatic	P61_Lymphatic	ITGA9	0.620119	-2.65057	0	0.027	1	Down
61	Lymphatic	P61_Lymphatic	OXSR1	0.620119	-3.78773	0	0.027	1	Down
61	Lymphatic	P61_Lymphatic	ULK4	0.620119	-3.37506	0	0.027	1	Down
61	Lymphatic	P61_Lymphatic	ACKR2	0.620119	-4.35907	0	0.027	1	Down
61	Lymphatic	P61_Lymphatic	POMGNT2	0.620119	-3.24816	0	0.027	1	Down
61	Lymphatic	P61_Lymphatic	SNRK	0.620119	-4.3983	0	0.027	1	Down
61	Lymphatic	P61_Lymphatic	ZNF501	0.620119	-4.64801	0	0.027	1	Down
61	Lymphatic	P61_Lymphatic	ZDHHC3	0.620119	-4.52304	0	0.027	1	Down
61	Lymphatic	P61_Lymphatic	ALS2CL	0.620119	-4.27462	0	0.027	1	Down
61	Lymphatic	P61_Lymphatic	PTPN23	0.620119	-2.65057	0	0.027	1	Down
61	Lymphatic	P61_Lymphatic	IP6K2	0.620119	-3.27438	0	0.027	1	Down
61	Lymphatic	P61_Lymphatic	USP19	0.620119	-4.90819	0	0.027	1	Down
61	Lymphatic	P61_Lymphatic	CCDC71	0.620119	-3.33758	0	0.027	1	Down
61	Lymphatic	P61_Lymphatic	KLHDC8B	0.620119	-4.90819	0	0.027	1	Down
61	Lymphatic	P61_Lymphatic	IP6K1	0.620119	-3.31467	0	0.027	1	Down
61	Lymphatic	P61_Lymphatic	MON1A	0.620119	-4.46972	0	0.027	1	Down
61	Lymphatic	P61_Lymphatic	HYAL2	0.620119	-4.04043	0	0.027	1	Down
61	Lymphatic	P61_Lymphatic	HEMK1	0.620119	-3.99499	0	0.027	1	Down
61	Lymphatic	P61_Lymphatic	CISH	0.620119	-4.00246	0	0.027	1	Down
61	Lymphatic	P61_Lymphatic	MANF	0.620119	-4.90819	0	0.027	1	Down
61	Lymphatic	P61_Lymphatic	RBM15B	0.620119	-4.40829	0	0.027	1	Down
61	Lymphatic	P61_Lymphatic	ABHD14A	0.620119	-4.78515	0	0.027	1	Down
61	Lymphatic	P61_Lymphatic	TWF2	0.620119	-3.33758	0	0.027	1	Down
61	Lymphatic	P61_Lymphatic	WDR82	0.620119	-3.31467	0	0.027	1	Down
61	Lymphatic	P61_Lymphatic	GLYCTK	0.620119	-3.88061	0	0.027	1	Down
61	Lymphatic	P61_Lymphatic	STIMATE	0.620119	-3.27438	0	0.027	1	Down
61	Lymphatic	P61_Lymphatic	RFT1	0.620119	-4.90819	0	0.027	1	Down
61	Lymphatic	P61_Lymphatic	PRKCD	0.620119	-3.88061	0	0.027	1	Down
61	Lymphatic	P61_Lymphatic	DCP1A	0.620119	-4.00246	0	0.027	1	Down
61	Lymphatic	P61_Lymphatic	ARHGEF3	0.620119	-3.99499	0	0.027	1	Down
61	Lymphatic	P61_Lymphatic	ARF4	0.620119	-4.23866	0	0.027	1	Down
61	Lymphatic	P61_Lymphatic	RPP14	0.620119	-4.82498	0	0.027	1	Down
61	Lymphatic	P61_Lymphatic	PXK	0.620119	-4.27462	0	0.027	1	Down
61	Lymphatic	P61_Lymphatic	C3orf14	0.620119	-4.53396	0	0.027	1	Down
61	Lymphatic	P61_Lymphatic	PRICKLE2	0.620119	-4.57848	0	0.027	1	Down
61	Lymphatic	P61_Lymphatic	MAGI1	0.620119	-3.37506	0	0.027	1	Down
61	Lymphatic	P61_Lymphatic	EIF4E3	0.620119	-3.78773	0	0.027	1	Down
61	Lymphatic	P61_Lymphatic	GXYLT2	0.620119	-4.35907	0	0.027	1	Down
61	Lymphatic	P61_Lymphatic	PDZRN3	0.620119	-3.99499	0	0.027	1	Down
61	Lymphatic	P61_Lymphatic	VGLL3	0.620119	-3.33758	0	0.027	1	Down
61	Lymphatic	P61_Lymphatic	ARL13B	0.620119	-4.00246	0	0.027	1	Down
61	Lymphatic	P61_Lymphatic	COL8A1	0.620119	-4.00246	0	0.027	1	Down
61	Lymphatic	P61_Lymphatic	CMSS1	0.620119	-4.61281	0	0.027	1	Down
61	Lymphatic	P61_Lymphatic	TOMM70	0.620119	-4.61281	0	0.027	1	Down
61	Lymphatic	P61_Lymphatic	ZBTB11	0.620119	-4.46972	0	0.027	1	Down
61	Lymphatic	P61_Lymphatic	SPICE1	0.620119	-3.31467	0	0.027	1	Down
61	Lymphatic	P61_Lymphatic	QTRT2	0.620119	-3.31467	0	0.027	1	Down
61	Lymphatic	P61_Lymphatic	ARHGAP31	0.620119	-4.57848	0	0.027	1	Down
61	Lymphatic	P61_Lymphatic	TMEM39A	0.620119	-4.82498	0	0.027	1	Down
61	Lymphatic	P61_Lymphatic	POGLUT1	0.620119	-2.65057	0	0.027	1	Down
61	Lymphatic	P61_Lymphatic	TIMMDC1	0.620119	-4.52304	0	0.027	1	Down
61	Lymphatic	P61_Lymphatic	CD80	0.620119	-3.27438	0	0.027	1	Down
61	Lymphatic	P61_Lymphatic	COX17	0.620119	-4.3983	0	0.027	1	Down
61	Lymphatic	P61_Lymphatic	LRRC58	0.620119	-4.00246	0	0.027	1	Down
61	Lymphatic	P61_Lymphatic	SEC22A	0.620119	-3.31467	0	0.027	1	Down
61	Lymphatic	P61_Lymphatic	PLXNA1	0.620119	-3.31467	0	0.027	1	Down
61	Lymphatic	P61_Lymphatic	CNBP	0.620119	-4.04043	0	0.027	1	Down
61	Lymphatic	P61_Lymphatic	SLCO2A1	0.620119	-2.65057	0	0.027	1	Down
61	Lymphatic	P61_Lymphatic	MSL2	0.620119	-4.3983	0	0.027	1	Down
61	Lymphatic	P61_Lymphatic	RASA2	0.620119	-4.15262	0	0.027	1	Down
61	Lymphatic	P61_Lymphatic	TRPC1	0.620119	-4.82498	0	0.027	1	Down
61	Lymphatic	P61_Lymphatic	CHST2	0.620119	-4.38839	0	0.027	1	Down
61	Lymphatic	P61_Lymphatic	PLOD2	0.620119	-4.46972	0	0.027	1	Down
61	Lymphatic	P61_Lymphatic	PFN2	0.620119	-2.65057	0	0.027	1	Down
61	Lymphatic	P61_Lymphatic	GMPS	0.620119	-3.31467	0	0.027	1	Down
61	Lymphatic	P61_Lymphatic	SSR3	0.620119	-3.78773	0	0.027	1	Down
61	Lymphatic	P61_Lymphatic	TIPARP	0.620119	-4.64801	0	0.027	1	Down
61	Lymphatic	P61_Lymphatic	VEPH1	0.620119	-4.86597	0	0.027	1	Down
61	Lymphatic	P61_Lymphatic	LXN	0.620119	-4.57848	0	0.027	1	Down
61	Lymphatic	P61_Lymphatic	SMC4	0.620119	-4.53396	0	0.027	1	Down
61	Lymphatic	P61_Lymphatic	NMD3	0.620119	-3.33758	0	0.027	1	Down
61	Lymphatic	P61_Lymphatic	SERPINI1	0.620119	-4.57848	0	0.027	1	Down
61	Lymphatic	P61_Lymphatic	SEC62	0.620119	-4.64801	0	0.027	1	Down
61	Lymphatic	P61_Lymphatic	SKIL	0.620119	-3.99499	0	0.027	1	Down
61	Lymphatic	P61_Lymphatic	TBL1XR1	0.620119	-3.27438	0	0.027	1	Down
61	Lymphatic	P61_Lymphatic	FXR1	0.620119	-4.43866	0	0.027	1	Down
61	Lymphatic	P61_Lymphatic	KLHL24	0.620119	-4.90819	0	0.027	1	Down
61	Lymphatic	P61_Lymphatic	YEATS2	0.620119	-4.40829	0	0.027	1	Down
61	Lymphatic	P61_Lymphatic	MAP6D1	0.620119	-2.65057	0	0.027	1	Down
61	Lymphatic	P61_Lymphatic	PSMD2	0.620119	-4.00246	0	0.027	1	Down
61	Lymphatic	P61_Lymphatic	POLR2H	0.620119	-4.89398	0	0.027	1	Down
61	Lymphatic	P61_Lymphatic	CHRD	0.620119	-3.31467	0	0.027	1	Down
61	Lymphatic	P61_Lymphatic	VPS8	0.620119	-4.7464	0	0.027	1	Down
61	Lymphatic	P61_Lymphatic	TRA2B	0.620119	-3.78773	0	0.027	1	Down
61	Lymphatic	P61_Lymphatic	ETV5	0.620119	-4.90819	0	0.027	1	Down
61	Lymphatic	P61_Lymphatic	ST6GAL1	0.620119	-3.27438	0	0.027	1	Down
61	Lymphatic	P61_Lymphatic	LPP	0.620119	-3.99499	0	0.027	1	Down
61	Lymphatic	P61_Lymphatic	P3H2	0.620119	-4.40829	0	0.027	1	Down
61	Lymphatic	P61_Lymphatic	LRRC15	0.620119	-4.78515	0	0.027	1	Down
61	Lymphatic	P61_Lymphatic	LSG1	0.620119	-4.38839	0	0.027	1	Down
61	Lymphatic	P61_Lymphatic	TFRC	0.620119	-4.04043	0	0.027	1	Down
61	Lymphatic	P61_Lymphatic	WDR53	0.620119	-4.46972	0	0.027	1	Down
61	Lymphatic	P61_Lymphatic	PAK2	0.620119	-4.00246	0	0.027	1	Down
61	Lymphatic	P61_Lymphatic	SENP5	0.620119	-3.78773	0	0.027	1	Down
61	Lymphatic	P61_Lymphatic	PIGZ	0.620119	-3.33758	0	0.027	1	Down
61	Lymphatic	P61_Lymphatic	RUBCN	0.620119	-4.3983	0	0.027	1	Down
61	Lymphatic	P61_Lymphatic	ZNF595	0.620119	-4.87991	0	0.027	1	Down
61	Lymphatic	P61_Lymphatic	SLC49A3	0.620119	-4.90819	0	0.027	1	Down
61	Lymphatic	P61_Lymphatic	TMEM175	0.620119	-4.23866	0	0.027	1	Down
61	Lymphatic	P61_Lymphatic	IDUA	0.620119	-3.24816	0	0.027	1	Down
61	Lymphatic	P61_Lymphatic	SPON2	0.620119	-3.78773	0	0.027	1	Down
61	Lymphatic	P61_Lymphatic	UVSSA	0.620119	-4.40829	0	0.027	1	Down
61	Lymphatic	P61_Lymphatic	SLBP	0.620119	-4.86597	0	0.027	1	Down
61	Lymphatic	P61_Lymphatic	TACC3	0.620119	-4.3983	0	0.027	1	Down
61	Lymphatic	P61_Lymphatic	LETM1	0.620119	-4.3983	0	0.027	1	Down
61	Lymphatic	P61_Lymphatic	NELFA	0.620119	-2.65057	0	0.027	1	Down
61	Lymphatic	P61_Lymphatic	SH3BP2	0.620119	-3.88061	0	0.027	1	Down
61	Lymphatic	P61_Lymphatic	NOP14	0.620119	-3.37506	0	0.027	1	Down
61	Lymphatic	P61_Lymphatic	EVC	0.620119	-3.99499	0	0.027	1	Down
61	Lymphatic	P61_Lymphatic	WFS1	0.620119	-4.27462	0	0.027	1	Down
61	Lymphatic	P61_Lymphatic	TBC1D14	0.620119	-4.38839	0	0.027	1	Down
61	Lymphatic	P61_Lymphatic	AFAP1	0.620119	-4.40829	0	0.027	1	Down
61	Lymphatic	P61_Lymphatic	SH3TC1	0.620119	-4.27462	0	0.027	1	Down
61	Lymphatic	P61_Lymphatic	ACOX3	0.620119	-3.37506	0	0.027	1	Down
61	Lymphatic	P61_Lymphatic	CLNK	0.620119	-2.65057	0	0.027	1	Down
61	Lymphatic	P61_Lymphatic	BOD1L1	0.620119	-3.27438	0	0.027	1	Down
61	Lymphatic	P61_Lymphatic	FBXL5	0.620119	-4.04043	0	0.027	1	Down
61	Lymphatic	P61_Lymphatic	CD38	0.620119	-4.35907	0	0.027	1	Down
61	Lymphatic	P61_Lymphatic	FGFBP2	0.620119	-3.33758	0	0.027	1	Down
61	Lymphatic	P61_Lymphatic	LAP3	0.620119	-4.15262	0	0.027	1	Down
61	Lymphatic	P61_Lymphatic	SEPSECS	0.620119	-3.27438	0	0.027	1	Down
61	Lymphatic	P61_Lymphatic	SEL1L3	0.620119	-4.53396	0	0.027	1	Down
61	Lymphatic	P61_Lymphatic	SMIM20	0.620119	-4.57848	0	0.027	1	Down
61	Lymphatic	P61_Lymphatic	FAM114A1	0.620119	-2.65057	0	0.027	1	Down
61	Lymphatic	P61_Lymphatic	PDS5A	0.620119	-3.27438	0	0.027	1	Down
61	Lymphatic	P61_Lymphatic	APBB2	0.620119	-3.88061	0	0.027	1	Down
61	Lymphatic	P61_Lymphatic	ATP10D	0.620119	-4.52304	0	0.027	1	Down
61	Lymphatic	P61_Lymphatic	OCIAD1	0.620119	-3.78773	0	0.027	1	Down
61	Lymphatic	P61_Lymphatic	SGCB	0.620119	-4.65994	0	0.027	1	Down
61	Lymphatic	P61_Lymphatic	KDR	0.620119	-4.35907	0	0.027	1	Down
61	Lymphatic	P61_Lymphatic	KIAA1211	0.620119	-4.64801	0	0.027	1	Down
61	Lymphatic	P61_Lymphatic	AASDH	0.620119	-3.24816	0	0.027	1	Down
61	Lymphatic	P61_Lymphatic	HOPX	0.620119	-4.35424	0	0.027	1	Down
61	Lymphatic	P61_Lymphatic	RUFY3	0.620119	-4.23866	0	0.027	1	Down
61	Lymphatic	P61_Lymphatic	GRSF1	0.620119	-4.40829	0	0.027	1	Down
61	Lymphatic	P61_Lymphatic	ANKRD17	0.620119	-2.65057	0	0.027	1	Down
61	Lymphatic	P61_Lymphatic	MTHFD2L	0.620119	-3.78773	0	0.027	1	Down
61	Lymphatic	P61_Lymphatic	THAP6	0.620119	-3.88061	0	0.027	1	Down
61	Lymphatic	P61_Lymphatic	G3BP2	0.620119	-4.57848	0	0.027	1	Down
61	Lymphatic	P61_Lymphatic	NAAA	0.620119	-4.38839	0	0.027	1	Down
61	Lymphatic	P61_Lymphatic	CCNG2	0.620119	-2.65057	0	0.027	1	Down
61	Lymphatic	P61_Lymphatic	BMP2K	0.620119	-4.7464	0	0.027	1	Down
61	Lymphatic	P61_Lymphatic	ANTXR2	0.620119	-4.35907	0	0.027	1	Down
61	Lymphatic	P61_Lymphatic	ENOPH1	0.620119	-2.65057	0	0.027	1	Down
61	Lymphatic	P61_Lymphatic	SCD5	0.620119	-4.87991	0	0.027	1	Down
61	Lymphatic	P61_Lymphatic	AFF1	0.620119	-4.83851	0	0.027	1	Down
61	Lymphatic	P61_Lymphatic	HERC6	0.620119	-3.31467	0	0.027	1	Down
61	Lymphatic	P61_Lymphatic	FAM13A	0.620119	-4.90819	0	0.027	1	Down
61	Lymphatic	P61_Lymphatic	BANK1	0.620119	-4.38839	0	0.027	1	Down
61	Lymphatic	P61_Lymphatic	CXXC4	0.620119	-2.65057	0	0.027	1	Down
61	Lymphatic	P61_Lymphatic	INTS12	0.620119	-4.61281	0	0.027	1	Down
61	Lymphatic	P61_Lymphatic	PAPSS1	0.620119	-4.35907	0	0.027	1	Down
61	Lymphatic	P61_Lymphatic	PLA2G12A	0.620119	-3.24816	0	0.027	1	Down
61	Lymphatic	P61_Lymphatic	LARP7	0.620119	-4.00246	0	0.027	1	Down
61	Lymphatic	P61_Lymphatic	SEC24D	0.620119	-3.616	0	0.027	1	Down
61	Lymphatic	P61_Lymphatic	ANXA5	0.620119	-4.04043	0	0.027	1	Down
61	Lymphatic	P61_Lymphatic	TMEM155	0.620119	-4.43866	0	0.027	1	Down
61	Lymphatic	P61_Lymphatic	KIAA1109	0.620119	-4.40829	0	0.027	1	Down
61	Lymphatic	P61_Lymphatic	PCDH18	0.620119	-4.00246	0	0.027	1	Down
61	Lymphatic	P61_Lymphatic	NOCT	0.620119	-4.38839	0	0.027	1	Down
61	Lymphatic	P61_Lymphatic	NDUFC1	0.620119	-4.00246	0	0.027	1	Down
61	Lymphatic	P61_Lymphatic	MGST2	0.620119	-4.46972	0	0.027	1	Down
61	Lymphatic	P61_Lymphatic	TBC1D9	0.620119	-4.61281	0	0.027	1	Down
61	Lymphatic	P61_Lymphatic	SMARCA5	0.620119	-3.27438	0	0.027	1	Down
61	Lymphatic	P61_Lymphatic	LRBA	0.620119	-4.53396	0	0.027	1	Down
61	Lymphatic	P61_Lymphatic	TMEM131L	0.620119	-4.65994	0	0.027	1	Down
61	Lymphatic	P61_Lymphatic	TLR2	0.620119	-3.33758	0	0.027	1	Down
61	Lymphatic	P61_Lymphatic	TMEM144	0.620119	-4.82498	0	0.027	1	Down
61	Lymphatic	P61_Lymphatic	RAPGEF2	0.620119	-4.90819	0	0.027	1	Down
61	Lymphatic	P61_Lymphatic	TLL1	0.620119	-4.90819	0	0.027	1	Down
61	Lymphatic	P61_Lymphatic	PALLD	0.620119	-2.65057	0	0.027	1	Down
61	Lymphatic	P61_Lymphatic	CLCN3	0.620119	-4.43866	0	0.027	1	Down
61	Lymphatic	P61_Lymphatic	HAND2	0.620119	-3.27438	0	0.027	1	Down
61	Lymphatic	P61_Lymphatic	SNX25	0.620119	-4.00246	0	0.027	1	Down
61	Lymphatic	P61_Lymphatic	UFSP2	0.620119	-2.65057	0	0.027	1	Down
61	Lymphatic	P61_Lymphatic	CYP4V2	0.620119	-3.88061	0	0.027	1	Down
61	Lymphatic	P61_Lymphatic	FRG1	0.620119	-3.33758	0	0.027	1	Down
61	Lymphatic	P61_Lymphatic	EXOC3	0.620119	-4.38839	0	0.027	1	Down
61	Lymphatic	P61_Lymphatic	CEP72	0.620119	-2.65057	0	0.027	1	Down
61	Lymphatic	P61_Lymphatic	NDUFS6	0.620119	-3.27438	0	0.027	1	Down
61	Lymphatic	P61_Lymphatic	UBE2QL1	0.620119	-3.31467	0	0.027	1	Down
61	Lymphatic	P61_Lymphatic	SRD5A1	0.620119	-4.04043	0	0.027	1	Down
61	Lymphatic	P61_Lymphatic	ADCY2	0.620119	-3.37506	0	0.027	1	Down
61	Lymphatic	P61_Lymphatic	MTRR	0.620119	-4.90819	0	0.027	1	Down
61	Lymphatic	P61_Lymphatic	CMBL	0.620119	-4.52304	0	0.027	1	Down
61	Lymphatic	P61_Lymphatic	OTULIN	0.620119	-3.24816	0	0.027	1	Down
61	Lymphatic	P61_Lymphatic	PRDM9	0.620119	-4.04043	0	0.027	1	Down
61	Lymphatic	P61_Lymphatic	DROSHA	0.620119	-4.00246	0	0.027	1	Down
61	Lymphatic	P61_Lymphatic	C5orf22	0.620119	-3.33758	0	0.027	1	Down
61	Lymphatic	P61_Lymphatic	GOLPH3	0.620119	-2.65057	0	0.027	1	Down
61	Lymphatic	P61_Lymphatic	MTMR12	0.620119	-4.87991	0	0.027	1	Down
61	Lymphatic	P61_Lymphatic	RAI14	0.620119	-4.61281	0	0.027	1	Down
61	Lymphatic	P61_Lymphatic	BRIX1	0.620119	-4.27462	0	0.027	1	Down
61	Lymphatic	P61_Lymphatic	LMBRD2	0.620119	-2.65057	0	0.027	1	Down
61	Lymphatic	P61_Lymphatic	OSMR	0.620119	-4.83851	0	0.027	1	Down
61	Lymphatic	P61_Lymphatic	DAB2	0.620119	-3.27438	0	0.027	1	Down
61	Lymphatic	P61_Lymphatic	PELO	0.620119	-4.65994	0	0.027	1	Down
61	Lymphatic	P61_Lymphatic	ITGA2	0.620119	-4.15262	0	0.027	1	Down
61	Lymphatic	P61_Lymphatic	MTREX	0.620119	-4.64801	0	0.027	1	Down
61	Lymphatic	P61_Lymphatic	MIER3	0.620119	-4.00246	0	0.027	1	Down
61	Lymphatic	P61_Lymphatic	GPBP1	0.620119	-4.52304	0	0.027	1	Down
61	Lymphatic	P61_Lymphatic	PDE4D	0.620119	-4.65994	0	0.027	1	Down
61	Lymphatic	P61_Lymphatic	SMIM15	0.620119	-4.00246	0	0.027	1	Down
61	Lymphatic	P61_Lymphatic	IPO11	0.620119	-4.7464	0	0.027	1	Down
61	Lymphatic	P61_Lymphatic	TRIM23	0.620119	-3.99499	0	0.027	1	Down
61	Lymphatic	P61_Lymphatic	CD180	0.620119	-3.27438	0	0.027	1	Down
61	Lymphatic	P61_Lymphatic	MARVELD2	0.620119	-3.37506	0	0.027	1	Down
61	Lymphatic	P61_Lymphatic	OCLN	0.620119	-3.33758	0	0.027	1	Down
61	Lymphatic	P61_Lymphatic	BDP1	0.620119	-3.24816	0	0.027	1	Down
61	Lymphatic	P61_Lymphatic	MAP1B	0.620119	-4.57848	0	0.027	1	Down
61	Lymphatic	P61_Lymphatic	TNPO1	0.620119	-4.64801	0	0.027	1	Down
61	Lymphatic	P61_Lymphatic	ENC1	0.620119	-3.99499	0	0.027	1	Down
61	Lymphatic	P61_Lymphatic	GFM2	0.620119	-3.33758	0	0.027	1	Down
61	Lymphatic	P61_Lymphatic	AGGF1	0.620119	-4.7464	0	0.027	1	Down
61	Lymphatic	P61_Lymphatic	AP3B1	0.620119	-3.31467	0	0.027	1	Down
61	Lymphatic	P61_Lymphatic	THBS4	0.620119	-4.98902	0	0.027	1	Down
61	Lymphatic	P61_Lymphatic	MSH3	0.620119	-3.99499	0	0.027	1	Down
61	Lymphatic	P61_Lymphatic	RASGRF2	0.620119	-4.23866	0	0.027	1	Down
61	Lymphatic	P61_Lymphatic	ARRDC3	0.620119	-4.83851	0	0.027	1	Down
61	Lymphatic	P61_Lymphatic	ELL2	0.620119	-4.64801	0	0.027	1	Down
61	Lymphatic	P61_Lymphatic	ERAP1	0.620119	-3.88061	0	0.027	1	Down
61	Lymphatic	P61_Lymphatic	LNPEP	0.620119	-4.64801	0	0.027	1	Down
61	Lymphatic	P61_Lymphatic	PAM	0.620119	-4.57848	0	0.027	1	Down
61	Lymphatic	P61_Lymphatic	MAN2A1	0.620119	-3.99499	0	0.027	1	Down
61	Lymphatic	P61_Lymphatic	CAMK4	0.620119	-4.40829	0	0.027	1	Down
61	Lymphatic	P61_Lymphatic	NREP	0.620119	-4.27462	0	0.027	1	Down
61	Lymphatic	P61_Lymphatic	DCP2	0.620119	-2.65057	0	0.027	1	Down
61	Lymphatic	P61_Lymphatic	YTHDC2	0.620119	-4.15262	0	0.027	1	Down
61	Lymphatic	P61_Lymphatic	PRR16	0.620119	-4.15262	0	0.027	1	Down
61	Lymphatic	P61_Lymphatic	SNX2	0.620119	-3.37506	0	0.027	1	Down
61	Lymphatic	P61_Lymphatic	MARCH3	0.620119	-4.64801	0	0.027	1	Down
61	Lymphatic	P61_Lymphatic	PRRC1	0.620119	-4.82498	0	0.027	1	Down
61	Lymphatic	P61_Lymphatic	HINT1	0.620119	-3.31467	0	0.027	1	Down
61	Lymphatic	P61_Lymphatic	UQCRQ	0.620119	-3.88061	0	0.027	1	Down
61	Lymphatic	P61_Lymphatic	AFF4	0.620119	-4.90819	0	0.027	1	Down
61	Lymphatic	P61_Lymphatic	PPP2CA	0.620119	-3.88061	0	0.027	1	Down
61	Lymphatic	P61_Lymphatic	SAR1B	0.620119	-4.61281	0	0.027	1	Down
61	Lymphatic	P61_Lymphatic	SEC24A	0.620119	-4.87991	0	0.027	1	Down
61	Lymphatic	P61_Lymphatic	DDX46	0.620119	-3.24816	0	0.027	1	Down
61	Lymphatic	P61_Lymphatic	H2AFY	0.620119	-3.31467	0	0.027	1	Down
61	Lymphatic	P61_Lymphatic	SMAD5	0.620119	-3.33758	0	0.027	1	Down
61	Lymphatic	P61_Lymphatic	HNRNPA0	0.620119	-4.43866	0	0.027	1	Down
61	Lymphatic	P61_Lymphatic	BRD8	0.620119	-3.33758	0	0.027	1	Down
61	Lymphatic	P61_Lymphatic	PAIP2	0.620119	-4.53396	0	0.027	1	Down
61	Lymphatic	P61_Lymphatic	CXXC5	0.620119	-4.83851	0	0.027	1	Down
61	Lymphatic	P61_Lymphatic	PFDN1	0.620119	-3.33758	0	0.027	1	Down
61	Lymphatic	P61_Lymphatic	HBEGF	0.620119	-3.37506	0	0.027	1	Down
61	Lymphatic	P61_Lymphatic	ANKHD1	0.620119	-4.52304	0	0.027	1	Down
61	Lymphatic	P61_Lymphatic	APBB3	0.620119	-2.65057	0	0.027	1	Down
61	Lymphatic	P61_Lymphatic	HARS	0.620119	-4.64801	0	0.027	1	Down
61	Lymphatic	P61_Lymphatic	HARS2	0.620119	-3.24816	0	0.027	1	Down
61	Lymphatic	P61_Lymphatic	PCDHB7	0.620119	-3.78773	0	0.027	1	Down
61	Lymphatic	P61_Lymphatic	PCDHB11	0.620119	-3.27438	0	0.027	1	Down
61	Lymphatic	P61_Lymphatic	PCDHGA7	0.620119	-3.88061	0	0.027	1	Down
61	Lymphatic	P61_Lymphatic	ARAP3	0.620119	-3.78773	0	0.027	1	Down
61	Lymphatic	P61_Lymphatic	PCDH1	0.620119	-4.15262	0	0.027	1	Down
61	Lymphatic	P61_Lymphatic	RNF14	0.620119	-4.04043	0	0.027	1	Down
61	Lymphatic	P61_Lymphatic	NDFIP1	0.620119	-4.52304	0	0.027	1	Down
61	Lymphatic	P61_Lymphatic	TCERG1	0.620119	-4.57848	0	0.027	1	Down
61	Lymphatic	P61_Lymphatic	ADRB2	0.620119	-4.38839	0	0.027	1	Down
61	Lymphatic	P61_Lymphatic	ABLIM3	0.620119	-3.27438	0	0.027	1	Down
61	Lymphatic	P61_Lymphatic	PDGFRB	0.620119	-3.33758	0	0.027	1	Down
61	Lymphatic	P61_Lymphatic	ZNF300	0.620119	-3.37506	0	0.027	1	Down
61	Lymphatic	P61_Lymphatic	GM2A	0.620119	-3.31467	0	0.027	1	Down
61	Lymphatic	P61_Lymphatic	HAVCR2	0.620119	-4.61281	0	0.027	1	Down
61	Lymphatic	P61_Lymphatic	LSM11	0.620119	-4.52304	0	0.027	1	Down
61	Lymphatic	P61_Lymphatic	SLU7	0.620119	-2.65057	0	0.027	1	Down
61	Lymphatic	P61_Lymphatic	FBXW11	0.620119	-4.64801	0	0.027	1	Down
61	Lymphatic	P61_Lymphatic	UBTD2	0.620119	-3.88061	0	0.027	1	Down
61	Lymphatic	P61_Lymphatic	NEURL1B	0.620119	-4.90819	0	0.027	1	Down
61	Lymphatic	P61_Lymphatic	ATP6V0E1	0.620119	-2.65057	0	0.027	1	Down
61	Lymphatic	P61_Lymphatic	NOP16	0.620119	-3.27438	0	0.027	1	Down
61	Lymphatic	P61_Lymphatic	ZNF346	0.620119	-4.43866	0	0.027	1	Down
61	Lymphatic	P61_Lymphatic	NSD1	0.620119	-4.90819	0	0.027	1	Down
61	Lymphatic	P61_Lymphatic	ADAMTS2	0.620119	-4.35907	0	0.027	1	Down
61	Lymphatic	P61_Lymphatic	CANX	0.620119	-2.65057	0	0.027	1	Down
61	Lymphatic	P61_Lymphatic	CNOT6	0.620119	-4.04043	0	0.027	1	Down
61	Lymphatic	P61_Lymphatic	GMDS	0.620119	-3.31467	0	0.027	1	Down
61	Lymphatic	P61_Lymphatic	ECI2	0.620119	-4.64801	0	0.027	1	Down
61	Lymphatic	P61_Lymphatic	FARS2	0.620119	-4.04043	0	0.027	1	Down
61	Lymphatic	P61_Lymphatic	SSR1	0.620119	-3.88061	0	0.027	1	Down
61	Lymphatic	P61_Lymphatic	RIOK1	0.620119	-4.3983	0	0.027	1	Down
61	Lymphatic	P61_Lymphatic	BLOC1S5	0.620119	-4.38839	0	0.027	1	Down
61	Lymphatic	P61_Lymphatic	GCNT2	0.620119	-3.27438	0	0.027	1	Down
61	Lymphatic	P61_Lymphatic	TMEM14C	0.620119	-4.3983	0	0.027	1	Down
61	Lymphatic	P61_Lymphatic	CD83	0.620119	-3.99499	0	0.027	1	Down
61	Lymphatic	P61_Lymphatic	ATXN1	0.620119	-4.40829	0	0.027	1	Down
61	Lymphatic	P61_Lymphatic	NUP153	0.620119	-4.64801	0	0.027	1	Down
61	Lymphatic	P61_Lymphatic	ID4	0.620119	-4.64801	0	0.027	1	Down
61	Lymphatic	P61_Lymphatic	HFE	0.620119	-3.24816	0	0.027	1	Down
61	Lymphatic	P61_Lymphatic	HIST1H2BG	0.620119	-4.27462	0	0.027	1	Down
61	Lymphatic	P61_Lymphatic	BTN3A1	0.620119	-3.27438	0	0.027	1	Down
61	Lymphatic	P61_Lymphatic	HMGN4	0.620119	-4.78515	0	0.027	1	Down
61	Lymphatic	P61_Lymphatic	HIST1H3H	0.620119	-3.88061	0	0.027	1	Down
61	Lymphatic	P61_Lymphatic	GABBR1	0.620119	-2.65057	0	0.027	1	Down
61	Lymphatic	P61_Lymphatic	ZFP57	0.620119	-4.65994	0	0.027	1	Down
61	Lymphatic	P61_Lymphatic	RPP21	0.620119	-3.31467	0	0.027	1	Down
61	Lymphatic	P61_Lymphatic	MDC1	0.620119	-3.88061	0	0.027	1	Down
61	Lymphatic	P61_Lymphatic	TUBB	0.620119	-2.65057	0	0.027	1	Down
61	Lymphatic	P61_Lymphatic	VARS2	0.620119	-2.65057	0	0.027	1	Down
61	Lymphatic	P61_Lymphatic	CCHCR1	0.620119	-3.31467	0	0.027	1	Down
61	Lymphatic	P61_Lymphatic	AIF1	0.620119	-4.64801	0	0.027	1	Down
61	Lymphatic	P61_Lymphatic	ABHD16A	0.620119	-3.33758	0	0.027	1	Down
61	Lymphatic	P61_Lymphatic	MSH5	0.620119	-4.46972	0	0.027	1	Down
61	Lymphatic	P61_Lymphatic	SAPCD1	0.620119	-4.40829	0	0.027	1	Down
61	Lymphatic	P61_Lymphatic	HSPA1B	0.620119	-4.65994	0	0.027	1	Down
61	Lymphatic	P61_Lymphatic	C2	0.620119	-3.88061	0	0.027	1	Down
61	Lymphatic	P61_Lymphatic	EGFL8	0.620119	-4.38839	0	0.027	1	Down
61	Lymphatic	P61_Lymphatic	COL11A2	0.620119	-3.31467	0	0.027	1	Down
61	Lymphatic	P61_Lymphatic	SLC39A7	0.620119	-2.65057	0	0.027	1	Down
61	Lymphatic	P61_Lymphatic	RING1	0.620119	-3.27438	0	0.027	1	Down
61	Lymphatic	P61_Lymphatic	CUTA	0.620119	-3.88061	0	0.027	1	Down
61	Lymphatic	P61_Lymphatic	BAK1	0.620119	-4.86597	0	0.027	1	Down
61	Lymphatic	P61_Lymphatic	UQCC2	0.620119	-4.65994	0	0.027	1	Down
61	Lymphatic	P61_Lymphatic	SMIM29	0.620119	-4.86597	0	0.027	1	Down
61	Lymphatic	P61_Lymphatic	SNRPC	0.620119	-4.86597	0	0.027	1	Down
61	Lymphatic	P61_Lymphatic	TAF11	0.620119	-3.99499	0	0.027	1	Down
61	Lymphatic	P61_Lymphatic	MAPK14	0.620119	-4.82498	0	0.027	1	Down
61	Lymphatic	P61_Lymphatic	MAPK13	0.620119	-3.99499	0	0.027	1	Down
61	Lymphatic	P61_Lymphatic	UNC5CL	0.620119	-4.87991	0	0.027	1	Down
61	Lymphatic	P61_Lymphatic	OARD1	0.620119	-4.64801	0	0.027	1	Down
61	Lymphatic	P61_Lymphatic	FOXP4	0.620119	-4.04043	0	0.027	1	Down
61	Lymphatic	P61_Lymphatic	FRS3	0.620119	-4.83851	0	0.027	1	Down
61	Lymphatic	P61_Lymphatic	TAF8	0.620119	-4.90819	0	0.027	1	Down
61	Lymphatic	P61_Lymphatic	MEA1	0.620119	-3.37506	0	0.027	1	Down
61	Lymphatic	P61_Lymphatic	KLHDC3	0.620119	-3.27438	0	0.027	1	Down
61	Lymphatic	P61_Lymphatic	CUL9	0.620119	-3.616	0	0.027	1	Down
61	Lymphatic	P61_Lymphatic	YIPF3	0.620119	-3.78773	0	0.027	1	Down
61	Lymphatic	P61_Lymphatic	GTPBP2	0.620119	-3.33758	0	0.027	1	Down
61	Lymphatic	P61_Lymphatic	RUNX2	0.620119	-4.78515	0	0.027	1	Down
61	Lymphatic	P61_Lymphatic	ENPP4	0.620119	-4.53396	0	0.027	1	Down
61	Lymphatic	P61_Lymphatic	CENPQ	0.620119	-4.78515	0	0.027	1	Down
61	Lymphatic	P61_Lymphatic	EFHC1	0.620119	-2.65057	0	0.027	1	Down
61	Lymphatic	P61_Lymphatic	TRAM2	0.620119	-4.27462	0	0.027	1	Down
61	Lymphatic	P61_Lymphatic	COL21A1	0.620119	-2.65057	0	0.027	1	Down
61	Lymphatic	P61_Lymphatic	DST	0.620119	-4.23866	0	0.027	1	Down
61	Lymphatic	P61_Lymphatic	BAG2	0.620119	-4.64801	0	0.027	1	Down
61	Lymphatic	P61_Lymphatic	PHF3	0.620119	-3.33758	0	0.027	1	Down
61	Lymphatic	P61_Lymphatic	FAM135A	0.620119	-2.65057	0	0.027	1	Down
61	Lymphatic	P61_Lymphatic	MTO1	0.620119	-3.24816	0	0.027	1	Down
61	Lymphatic	P61_Lymphatic	COL12A1	0.620119	-3.31467	0	0.027	1	Down
61	Lymphatic	P61_Lymphatic	COX7A2	0.620119	-3.27438	0	0.027	1	Down
61	Lymphatic	P61_Lymphatic	MYO6	0.620119	-3.616	0	0.027	1	Down
61	Lymphatic	P61_Lymphatic	HMGN3	0.620119	-4.00246	0	0.027	1	Down
61	Lymphatic	P61_Lymphatic	ELOVL4	0.620119	-4.23866	0	0.027	1	Down
61	Lymphatic	P61_Lymphatic	IBTK	0.620119	-4.43866	0	0.027	1	Down
61	Lymphatic	P61_Lymphatic	CGA	0.620119	-4.00246	0	0.027	1	Down
61	Lymphatic	P61_Lymphatic	C6orf163	0.620119	-5.14051	0	0.027	1	Down
61	Lymphatic	P61_Lymphatic	SLC35A1	0.620119	-4.38839	0	0.027	1	Down
61	Lymphatic	P61_Lymphatic	ORC3	0.620119	-3.99499	0	0.027	1	Down
61	Lymphatic	P61_Lymphatic	AKIRIN2	0.620119	-3.27438	0	0.027	1	Down
61	Lymphatic	P61_Lymphatic	MAP3K7	0.620119	-3.24816	0	0.027	1	Down
61	Lymphatic	P61_Lymphatic	MMS22L	0.620119	-3.33758	0	0.027	1	Down
61	Lymphatic	P61_Lymphatic	USP45	0.620119	-4.64801	0	0.027	1	Down
61	Lymphatic	P61_Lymphatic	PDSS2	0.620119	-3.33758	0	0.027	1	Down
61	Lymphatic	P61_Lymphatic	SOBP	0.620119	-2.65057	0	0.027	1	Down
61	Lymphatic	P61_Lymphatic	SNX3	0.620119	-3.31467	0	0.027	1	Down
61	Lymphatic	P61_Lymphatic	FOXO3	0.620119	-2.65057	0	0.027	1	Down
61	Lymphatic	P61_Lymphatic	MICAL1	0.620119	-4.64801	0	0.027	1	Down
61	Lymphatic	P61_Lymphatic	AMD1	0.620119	-3.37506	0	0.027	1	Down
61	Lymphatic	P61_Lymphatic	NT5DC1	0.620119	-4.83851	0	0.027	1	Down
61	Lymphatic	P61_Lymphatic	DSE	0.620119	-3.99499	0	0.027	1	Down
61	Lymphatic	P61_Lymphatic	ZUP1	0.620119	-4.23866	0	0.027	1	Down
61	Lymphatic	P61_Lymphatic	TRMT11	0.620119	-3.37506	0	0.027	1	Down
61	Lymphatic	P61_Lymphatic	ECHDC1	0.620119	-4.89398	0	0.027	1	Down
61	Lymphatic	P61_Lymphatic	KIAA0408	0.620119	-3.33758	0	0.027	1	Down
61	Lymphatic	P61_Lymphatic	PTPRK	0.620119	-3.37506	0	0.027	1	Down
61	Lymphatic	P61_Lymphatic	STX7	0.620119	-4.78515	0	0.027	1	Down
61	Lymphatic	P61_Lymphatic	ABRACL	0.620119	-4.27462	0	0.027	1	Down
61	Lymphatic	P61_Lymphatic	VTA1	0.620119	-2.65057	0	0.027	1	Down
61	Lymphatic	P61_Lymphatic	LTV1	0.620119	-4.00246	0	0.027	1	Down
61	Lymphatic	P61_Lymphatic	FBXO30	0.620119	-4.78515	0	0.027	1	Down
61	Lymphatic	P61_Lymphatic	SHPRH	0.620119	-3.24816	0	0.027	1	Down
61	Lymphatic	P61_Lymphatic	TAB2	0.620119	-4.22541	0	0.027	1	Down
61	Lymphatic	P61_Lymphatic	LATS1	0.620119	-2.65057	0	0.027	1	Down
61	Lymphatic	P61_Lymphatic	RMND1	0.620119	-4.86597	0	0.027	1	Down
61	Lymphatic	P61_Lymphatic	SYNE1	0.620119	-4.57848	0	0.027	1	Down
61	Lymphatic	P61_Lymphatic	IGF2R	0.620119	-3.37506	0	0.027	1	Down
61	Lymphatic	P61_Lymphatic	MAP3K4	0.620119	-4.00246	0	0.027	1	Down
61	Lymphatic	P61_Lymphatic	MPC1	0.620119	-4.87991	0	0.027	1	Down
61	Lymphatic	P61_Lymphatic	RNASET2	0.620119	-4.04043	0	0.027	1	Down
61	Lymphatic	P61_Lymphatic	PHF10	0.620119	-4.40829	0	0.027	1	Down
61	Lymphatic	P61_Lymphatic	PSMB1	0.620119	-3.88061	0	0.027	1	Down
61	Lymphatic	P61_Lymphatic	SUN1	0.620119	-4.7464	0	0.027	1	Down
61	Lymphatic	P61_Lymphatic	GPR146	0.620119	-4.40829	0	0.027	1	Down
61	Lymphatic	P61_Lymphatic	PSMG3	0.620119	-4.43866	0	0.027	1	Down
61	Lymphatic	P61_Lymphatic	CHST12	0.620119	-4.27462	0	0.027	1	Down
61	Lymphatic	P61_Lymphatic	TTYH3	0.620119	-4.00246	0	0.027	1	Down
61	Lymphatic	P61_Lymphatic	FOXK1	0.620119	-2.65057	0	0.027	1	Down
61	Lymphatic	P61_Lymphatic	AP5Z1	0.620119	-3.31467	0	0.027	1	Down
61	Lymphatic	P61_Lymphatic	EIF2AK1	0.620119	-2.65057	0	0.027	1	Down
61	Lymphatic	P61_Lymphatic	CYTH3	0.620119	-4.82498	0	0.027	1	Down
61	Lymphatic	P61_Lymphatic	ICA1	0.620119	-4.35907	0	0.027	1	Down
61	Lymphatic	P61_Lymphatic	TMEM106B	0.620119	-4.87991	0	0.027	1	Down
61	Lymphatic	P61_Lymphatic	MEOX2	0.620119	-3.99499	0	0.027	1	Down
61	Lymphatic	P61_Lymphatic	FAM126A	0.620119	-3.37506	0	0.027	1	Down
61	Lymphatic	P61_Lymphatic	MALSU1	0.620119	-3.78773	0	0.027	1	Down
61	Lymphatic	P61_Lymphatic	CBX3	0.620119	-4.65994	0	0.027	1	Down
61	Lymphatic	P61_Lymphatic	SKAP2	0.620119	-4.15262	0	0.027	1	Down
61	Lymphatic	P61_Lymphatic	HOXA4	0.620119	-4.38839	0	0.027	1	Down
61	Lymphatic	P61_Lymphatic	TAX1BP1	0.620119	-4.61281	0	0.027	1	Down
61	Lymphatic	P61_Lymphatic	JAZF1	0.620119	-3.37506	0	0.027	1	Down
61	Lymphatic	P61_Lymphatic	GGCT	0.620119	-4.52304	0	0.027	1	Down
61	Lymphatic	P61_Lymphatic	MINDY4	0.620119	-4.7464	0	0.027	1	Down
61	Lymphatic	P61_Lymphatic	KBTBD2	0.620119	-3.31467	0	0.027	1	Down
61	Lymphatic	P61_Lymphatic	BBS9	0.620119	-4.00246	0	0.027	1	Down
61	Lymphatic	P61_Lymphatic	SEPTIN7	0.620119	-2.65057	0	0.027	1	Down
61	Lymphatic	P61_Lymphatic	CDK13	0.620119	-3.33758	0	0.027	1	Down
61	Lymphatic	P61_Lymphatic	INHBA	0.620119	-4.27462	0	0.027	1	Down
61	Lymphatic	P61_Lymphatic	GLI3	0.620119	-4.64801	0	0.027	1	Down
61	Lymphatic	P61_Lymphatic	POLM	0.620119	-3.33758	0	0.027	1	Down
61	Lymphatic	P61_Lymphatic	OGDH	0.620119	-4.00246	0	0.027	1	Down
61	Lymphatic	P61_Lymphatic	ADCY1	0.620119	-4.27462	0	0.027	1	Down
61	Lymphatic	P61_Lymphatic	GRB10	0.620119	-3.31467	0	0.027	1	Down
61	Lymphatic	P61_Lymphatic	SEC61G	0.620119	-3.27438	0	0.027	1	Down
61	Lymphatic	P61_Lymphatic	NIPSNAP2	0.620119	-4.40829	0	0.027	1	Down
61	Lymphatic	P61_Lymphatic	PSPH	0.620119	-4.90819	0	0.027	1	Down
61	Lymphatic	P61_Lymphatic	CCT6A	0.620119	-2.65057	0	0.027	1	Down
61	Lymphatic	P61_Lymphatic	ZNF736	0.620119	-4.57848	0	0.027	1	Down
61	Lymphatic	P61_Lymphatic	KCTD7	0.620119	-3.27438	0	0.027	1	Down
61	Lymphatic	P61_Lymphatic	DNAJC30	0.620119	-4.64801	0	0.027	1	Down
61	Lymphatic	P61_Lymphatic	GTF2IRD1	0.620119	-2.65057	0	0.027	1	Down
61	Lymphatic	P61_Lymphatic	POR	0.620119	-4.90819	0	0.027	1	Down
61	Lymphatic	P61_Lymphatic	PTPN12	0.620119	-2.65057	0	0.027	1	Down
61	Lymphatic	P61_Lymphatic	GTPBP10	0.620119	-3.88061	0	0.027	1	Down
61	Lymphatic	P61_Lymphatic	AKAP9	0.620119	-4.53396	0	0.027	1	Down
61	Lymphatic	P61_Lymphatic	CDK6	0.620119	-3.27438	0	0.027	1	Down
61	Lymphatic	P61_Lymphatic	GNG11	0.620119	-3.99499	0	0.027	1	Down
61	Lymphatic	P61_Lymphatic	BET1	0.620119	-4.3983	0	0.027	1	Down
61	Lymphatic	P61_Lymphatic	PON2	0.620119	-3.37506	0	0.027	1	Down
61	Lymphatic	P61_Lymphatic	SLC25A13	0.620119	-3.88061	0	0.027	1	Down
61	Lymphatic	P61_Lymphatic	TRRAP	0.620119	-4.43866	0	0.027	1	Down
61	Lymphatic	P61_Lymphatic	ARPC1A	0.620119	-4.82498	0	0.027	1	Down
61	Lymphatic	P61_Lymphatic	ZNF394	0.620119	-3.78773	0	0.027	1	Down
61	Lymphatic	P61_Lymphatic	ZKSCAN1	0.620119	-4.90819	0	0.027	1	Down
61	Lymphatic	P61_Lymphatic	ZSCAN21	0.620119	-4.00246	0	0.027	1	Down
61	Lymphatic	P61_Lymphatic	MCM7	0.620119	-4.04043	0	0.027	1	Down
61	Lymphatic	P61_Lymphatic	CNPY4	0.620119	-3.33758	0	0.027	1	Down
61	Lymphatic	P61_Lymphatic	SAP25	0.620119	-4.3983	0	0.027	1	Down
61	Lymphatic	P61_Lymphatic	PCOLCE	0.620119	-4.43866	0	0.027	1	Down
61	Lymphatic	P61_Lymphatic	AP1S1	0.620119	-4.04043	0	0.027	1	Down
61	Lymphatic	P61_Lymphatic	ZNHIT1	0.620119	-4.3983	0	0.027	1	Down
61	Lymphatic	P61_Lymphatic	ALKBH4	0.620119	-4.86597	0	0.027	1	Down
61	Lymphatic	P61_Lymphatic	PMPCB	0.620119	-3.33758	0	0.027	1	Down
61	Lymphatic	P61_Lymphatic	RINT1	0.620119	-3.31467	0	0.027	1	Down
61	Lymphatic	P61_Lymphatic	CAV2	0.620119	-4.65994	0	0.027	1	Down
61	Lymphatic	P61_Lymphatic	ST7	0.620119	-4.27462	0	0.027	1	Down
61	Lymphatic	P61_Lymphatic	TSPAN12	0.620119	-3.31467	0	0.027	1	Down
61	Lymphatic	P61_Lymphatic	GRM8	0.620119	-4.43866	0	0.027	1	Down
61	Lymphatic	P61_Lymphatic	ZNF800	0.620119	-4.35907	0	0.027	1	Down
61	Lymphatic	P61_Lymphatic	MEST	0.620119	-5.65143	0	0.027	1	Down
61	Lymphatic	P61_Lymphatic	COPG2	0.620119	-4.82498	0	0.027	1	Down
61	Lymphatic	P61_Lymphatic	STMP1	0.620119	-4.65994	0	0.027	1	Down
61	Lymphatic	P61_Lymphatic	MTPN	0.620119	-4.57848	0	0.027	1	Down
61	Lymphatic	P61_Lymphatic	HIPK2	0.620119	-3.37506	0	0.027	1	Down
61	Lymphatic	P61_Lymphatic	ARHGEF35	0.620119	-5.90103	0	0.027	1	Down
61	Lymphatic	P61_Lymphatic	PDIA4	0.620119	-3.88061	0	0.027	1	Down
61	Lymphatic	P61_Lymphatic	ZNF783	0.620119	-3.24816	0	0.027	1	Down
61	Lymphatic	P61_Lymphatic	GIMAP4	0.620119	-4.90819	0	0.027	1	Down
61	Lymphatic	P61_Lymphatic	SLC4A2	0.620119	-4.7464	0	0.027	1	Down
61	Lymphatic	P61_Lymphatic	TMUB1	0.620119	-4.43866	0	0.027	1	Down
61	Lymphatic	P61_Lymphatic	CHPF2	0.620119	-3.78773	0	0.027	1	Down
61	Lymphatic	P61_Lymphatic	GALNT11	0.620119	-4.43866	0	0.027	1	Down
61	Lymphatic	P61_Lymphatic	ACTR3B	0.620119	-4.46972	0	0.027	1	Down
61	Lymphatic	P61_Lymphatic	DNAJB6	0.620119	-3.78773	0	0.027	1	Down
61	Lymphatic	P61_Lymphatic	ESYT2	0.620119	-4.00246	0	0.027	1	Down
61	Lymphatic	P61_Lymphatic	CLN8	0.620119	-2.65057	0	0.027	1	Down
61	Lymphatic	P61_Lymphatic	ARHGEF10	0.620119	-2.65057	0	0.027	1	Down
61	Lymphatic	P61_Lymphatic	MCPH1	0.620119	-3.33758	0	0.027	1	Down
61	Lymphatic	P61_Lymphatic	PPP1R3B	0.620119	-4.83851	0	0.027	1	Down
61	Lymphatic	P61_Lymphatic	SOX7	0.620119	-4.04043	0	0.027	1	Down
61	Lymphatic	P61_Lymphatic	MTMR9	0.620119	-4.04043	0	0.027	1	Down
61	Lymphatic	P61_Lymphatic	VPS37A	0.620119	-4.86597	0	0.027	1	Down
61	Lymphatic	P61_Lymphatic	FAM160B2	0.620119	-4.86597	0	0.027	1	Down
61	Lymphatic	P61_Lymphatic	SLC39A14	0.620119	-3.33758	0	0.027	1	Down
61	Lymphatic	P61_Lymphatic	TNFRSF10B	0.620119	-4.43866	0	0.027	1	Down
61	Lymphatic	P61_Lymphatic	SLC25A37	0.620119	-3.37506	0	0.027	1	Down
61	Lymphatic	P61_Lymphatic	ADAMDEC1	0.620119	-3.27438	0	0.027	1	Down
61	Lymphatic	P61_Lymphatic	DOCK5	0.620119	-3.88061	0	0.027	1	Down
61	Lymphatic	P61_Lymphatic	BNIP3L	0.620119	-3.27438	0	0.027	1	Down
61	Lymphatic	P61_Lymphatic	EPHX2	0.620119	-3.33758	0	0.027	1	Down
61	Lymphatic	P61_Lymphatic	KIF13B	0.620119	-3.24816	0	0.027	1	Down
61	Lymphatic	P61_Lymphatic	DCTN6	0.620119	-5.52467	0	0.027	1	Down
61	Lymphatic	P61_Lymphatic	UBXN8	0.620119	-4.82498	0	0.027	1	Down
61	Lymphatic	P61_Lymphatic	MAK16	0.620119	-4.65994	0	0.027	1	Down
61	Lymphatic	P61_Lymphatic	ZNF703	0.620119	-3.78773	0	0.027	1	Down
61	Lymphatic	P61_Lymphatic	PLPBP	0.620119	-4.86597	0	0.027	1	Down
61	Lymphatic	P61_Lymphatic	ADGRA2	0.620119	-4.27462	0	0.027	1	Down
61	Lymphatic	P61_Lymphatic	PLPP5	0.620119	-4.23866	0	0.027	1	Down
61	Lymphatic	P61_Lymphatic	NSD3	0.620119	-4.7464	0	0.027	1	Down
61	Lymphatic	P61_Lymphatic	AP3M2	0.620119	-4.57848	0	0.027	1	Down
61	Lymphatic	P61_Lymphatic	PLAT	0.620119	-4.82498	0	0.027	1	Down
61	Lymphatic	P61_Lymphatic	IKBKB	0.620119	-4.82498	0	0.027	1	Down
61	Lymphatic	P61_Lymphatic	HOOK3	0.620119	-4.38839	0	0.027	1	Down
61	Lymphatic	P61_Lymphatic	FNTA	0.620119	-4.15262	0	0.027	1	Down
61	Lymphatic	P61_Lymphatic	SPIDR	0.620119	-3.31467	0	0.027	1	Down
61	Lymphatic	P61_Lymphatic	PXDNL	0.620119	-4.40829	0	0.027	1	Down
61	Lymphatic	P61_Lymphatic	CHCHD7	0.620119	-4.23866	0	0.027	1	Down
61	Lymphatic	P61_Lymphatic	IMPAD1	0.620119	-4.53396	0	0.027	1	Down
61	Lymphatic	P61_Lymphatic	NSMAF	0.620119	-3.37506	0	0.027	1	Down
61	Lymphatic	P61_Lymphatic	CYP7B1	0.620119	-4.00246	0	0.027	1	Down
61	Lymphatic	P61_Lymphatic	ARMC1	0.620119	-3.88061	0	0.027	1	Down
61	Lymphatic	P61_Lymphatic	NCOA2	0.620119	-4.78515	0	0.027	1	Down
61	Lymphatic	P61_Lymphatic	TERF1	0.620119	-3.37506	0	0.027	1	Down
61	Lymphatic	P61_Lymphatic	LY96	0.620119	-4.90819	0	0.027	1	Down
61	Lymphatic	P61_Lymphatic	ZFHX4	0.620119	-3.31467	0	0.027	1	Down
61	Lymphatic	P61_Lymphatic	FABP5	0.620119	-4.3983	0	0.027	1	Down
61	Lymphatic	P61_Lymphatic	RBIS	0.620119	-3.31467	0	0.027	1	Down
61	Lymphatic	P61_Lymphatic	CPNE3	0.620119	-4.46972	0	0.027	1	Down
61	Lymphatic	P61_Lymphatic	CNBD1	0.620119	-4.64801	0	0.027	1	Down
61	Lymphatic	P61_Lymphatic	NBN	0.620119	-4.53396	0	0.027	1	Down
61	Lymphatic	P61_Lymphatic	DECR1	0.620119	-3.24816	0	0.027	1	Down
61	Lymphatic	P61_Lymphatic	ESRP1	0.620119	-4.83851	0	0.027	1	Down
61	Lymphatic	P61_Lymphatic	TP53INP1	0.620119	-3.27438	0	0.027	1	Down
61	Lymphatic	P61_Lymphatic	SDC2	0.620119	-4.46972	0	0.027	1	Down
61	Lymphatic	P61_Lymphatic	CPQ	0.620119	-3.99499	0	0.027	1	Down
61	Lymphatic	P61_Lymphatic	STK3	0.620119	-4.04043	0	0.027	1	Down
61	Lymphatic	P61_Lymphatic	RNF19A	0.620119	-3.78773	0	0.027	1	Down
61	Lymphatic	P61_Lymphatic	SLC25A32	0.620119	-4.87991	0	0.027	1	Down
61	Lymphatic	P61_Lymphatic	AARD	0.620119	-4.82498	0	0.027	1	Down
61	Lymphatic	P61_Lymphatic	MTBP	0.620119	-4.82498	0	0.027	1	Down
61	Lymphatic	P61_Lymphatic	ZHX1	0.620119	-4.65994	0	0.027	1	Down
61	Lymphatic	P61_Lymphatic	TMEM65	0.620119	-3.24816	0	0.027	1	Down
61	Lymphatic	P61_Lymphatic	LRATD2	0.620119	-2.65057	0	0.027	1	Down
61	Lymphatic	P61_Lymphatic	FAM49B	0.620119	-4.86597	0	0.027	1	Down
61	Lymphatic	P61_Lymphatic	LRRC6	0.620119	-4.27462	0	0.027	1	Down
61	Lymphatic	P61_Lymphatic	ZFAT	0.620119	-4.65994	0	0.027	1	Down
61	Lymphatic	P61_Lymphatic	AGO2	0.620119	-3.37506	0	0.027	1	Down
61	Lymphatic	P61_Lymphatic	TOP1MT	0.620119	-3.27438	0	0.027	1	Down
61	Lymphatic	P61_Lymphatic	ZC3H3	0.620119	-4.64801	0	0.027	1	Down
61	Lymphatic	P61_Lymphatic	GSDMD	0.620119	-4.87991	0	0.027	1	Down
61	Lymphatic	P61_Lymphatic	ZNF623	0.620119	-3.24816	0	0.027	1	Down
61	Lymphatic	P61_Lymphatic	IQANK1	0.620119	-4.61281	0	0.027	1	Down
61	Lymphatic	P61_Lymphatic	PUF60	0.620119	-3.31467	0	0.027	1	Down
61	Lymphatic	P61_Lymphatic	GRINA	0.620119	-4.65994	0	0.027	1	Down
61	Lymphatic	P61_Lymphatic	SPATC1	0.620119	-3.27438	0	0.027	1	Down
61	Lymphatic	P61_Lymphatic	HGH1	0.620119	-4.3983	0	0.027	1	Down
61	Lymphatic	P61_Lymphatic	SCX	0.620119	-4.43866	0	0.027	1	Down
61	Lymphatic	P61_Lymphatic	DGAT1	0.620119	-2.65057	0	0.027	1	Down
61	Lymphatic	P61_Lymphatic	CPSF1	0.620119	-4.64801	0	0.027	1	Down
61	Lymphatic	P61_Lymphatic	CYHR1	0.620119	-3.33758	0	0.027	1	Down
61	Lymphatic	P61_Lymphatic	LRRC14	0.620119	-4.40829	0	0.027	1	Down
61	Lymphatic	P61_Lymphatic	PUM3	0.620119	-3.33758	0	0.027	1	Down
61	Lymphatic	P61_Lymphatic	CDC37L1	0.620119	-4.38839	0	0.027	1	Down
61	Lymphatic	P61_Lymphatic	DMAC1	0.620119	-4.61281	0	0.027	1	Down
61	Lymphatic	P61_Lymphatic	PTPRD	0.620119	-4.89398	0	0.027	1	Down
61	Lymphatic	P61_Lymphatic	ZDHHC21	0.620119	-4.82498	0	0.027	1	Down
61	Lymphatic	P61_Lymphatic	CDKN2B	0.620119	-4.3983	0	0.027	1	Down
61	Lymphatic	P61_Lymphatic	TUSC1	0.620119	-4.23866	0	0.027	1	Down
61	Lymphatic	P61_Lymphatic	PLAA	0.620119	-2.65057	0	0.027	1	Down
61	Lymphatic	P61_Lymphatic	MOB3B	0.620119	-4.87991	0	0.027	1	Down
61	Lymphatic	P61_Lymphatic	BAG1	0.620119	-3.27438	0	0.027	1	Down
61	Lymphatic	P61_Lymphatic	CHMP5	0.620119	-4.90819	0	0.027	1	Down
61	Lymphatic	P61_Lymphatic	UBE2R2	0.620119	-4.04043	0	0.027	1	Down
61	Lymphatic	P61_Lymphatic	IL11RA	0.620119	-3.24816	0	0.027	1	Down
61	Lymphatic	P61_Lymphatic	TMEM8B	0.620119	-3.24816	0	0.027	1	Down
61	Lymphatic	P61_Lymphatic	CLTA	0.620119	-2.65057	0	0.027	1	Down
61	Lymphatic	P61_Lymphatic	GNE	0.620119	-4.64801	0	0.027	1	Down
61	Lymphatic	P61_Lymphatic	ZCCHC7	0.620119	-4.65994	0	0.027	1	Down
61	Lymphatic	P61_Lymphatic	SHB	0.620119	-3.88061	0	0.027	1	Down
61	Lymphatic	P61_Lymphatic	PGM5	0.620119	-4.04043	0	0.027	1	Down
61	Lymphatic	P61_Lymphatic	PTAR1	0.620119	-4.23866	0	0.027	1	Down
61	Lymphatic	P61_Lymphatic	SMC5	0.620119	-4.89398	0	0.027	1	Down
61	Lymphatic	P61_Lymphatic	OSTF1	0.620119	-4.53396	0	0.027	1	Down
61	Lymphatic	P61_Lymphatic	RFK	0.620119	-4.86597	0	0.027	1	Down
61	Lymphatic	P61_Lymphatic	PRUNE2	0.620119	-4.3983	0	0.027	1	Down
61	Lymphatic	P61_Lymphatic	VPS13A	0.620119	-4.78515	0	0.027	1	Down
61	Lymphatic	P61_Lymphatic	TLE4	0.620119	-3.99499	0	0.027	1	Down
61	Lymphatic	P61_Lymphatic	RASEF	0.620119	-3.37506	0	0.027	1	Down
61	Lymphatic	P61_Lymphatic	HNRNPK	0.620119	-3.33758	0	0.027	1	Down
61	Lymphatic	P61_Lymphatic	RMI1	0.620119	-4.64801	0	0.027	1	Down
61	Lymphatic	P61_Lymphatic	TUT7	0.620119	-3.99499	0	0.027	1	Down
61	Lymphatic	P61_Lymphatic	NOL8	0.620119	-3.24816	0	0.027	1	Down
61	Lymphatic	P61_Lymphatic	CENPP	0.620119	-3.99499	0	0.027	1	Down
61	Lymphatic	P61_Lymphatic	ECM2	0.620119	-3.33758	0	0.027	1	Down
61	Lymphatic	P61_Lymphatic	FGD3	0.620119	-3.37506	0	0.027	1	Down
61	Lymphatic	P61_Lymphatic	FAM120AOS	0.620119	-3.24816	0	0.027	1	Down
61	Lymphatic	P61_Lymphatic	PHF2	0.620119	-4.53396	0	0.027	1	Down
61	Lymphatic	P61_Lymphatic	XPA	0.620119	-4.40829	0	0.027	1	Down
61	Lymphatic	P61_Lymphatic	ANP32B	0.620119	-3.33758	0	0.027	1	Down
61	Lymphatic	P61_Lymphatic	CORO2A	0.620119	-4.89398	0	0.027	1	Down
61	Lymphatic	P61_Lymphatic	TGFBR1	0.620119	-4.57848	0	0.027	1	Down
61	Lymphatic	P61_Lymphatic	ALG2	0.620119	-3.24816	0	0.027	1	Down
61	Lymphatic	P61_Lymphatic	MSANTD3	0.620119	-4.52304	0	0.027	1	Down
61	Lymphatic	P61_Lymphatic	ZNF189	0.620119	-3.37506	0	0.027	1	Down
61	Lymphatic	P61_Lymphatic	NIPSNAP3A	0.620119	-4.04043	0	0.027	1	Down
61	Lymphatic	P61_Lymphatic	ABCA1	0.620119	-3.78773	0	0.027	1	Down
61	Lymphatic	P61_Lymphatic	SLC44A1	0.620119	-4.15262	0	0.027	1	Down
61	Lymphatic	P61_Lymphatic	FKTN	0.620119	-3.33758	0	0.027	1	Down
61	Lymphatic	P61_Lymphatic	ELP1	0.620119	-2.65057	0	0.027	1	Down
61	Lymphatic	P61_Lymphatic	PALM2-AKAP2	0.620119	-4.64801	0	0.027	1	Down
61	Lymphatic	P61_Lymphatic	SVEP1	0.620119	-4.82498	0	0.027	1	Down
61	Lymphatic	P61_Lymphatic	FKBP15	0.620119	-2.65057	0	0.027	1	Down
61	Lymphatic	P61_Lymphatic	BSPRY	0.620119	-3.24816	0	0.027	1	Down
61	Lymphatic	P61_Lymphatic	ALAD	0.620119	-3.27438	0	0.027	1	Down
61	Lymphatic	P61_Lymphatic	POLE3	0.620119	-4.15262	0	0.027	1	Down
61	Lymphatic	P61_Lymphatic	AMBP	0.620119	-3.24816	0	0.027	1	Down
61	Lymphatic	P61_Lymphatic	COL27A1	0.620119	-3.24816	0	0.027	1	Down
61	Lymphatic	P61_Lymphatic	TMEM268	0.620119	-4.38839	0	0.027	1	Down
61	Lymphatic	P61_Lymphatic	DAB2IP	0.620119	-4.3983	0	0.027	1	Down
61	Lymphatic	P61_Lymphatic	RBM18	0.620119	-4.90819	0	0.027	1	Down
61	Lymphatic	P61_Lymphatic	ARPC5L	0.620119	-3.24816	0	0.027	1	Down
61	Lymphatic	P61_Lymphatic	LMX1B	0.620119	-3.24816	0	0.027	1	Down
61	Lymphatic	P61_Lymphatic	ANGPTL2	0.620119	-4.3983	0	0.027	1	Down
61	Lymphatic	P61_Lymphatic	SLC2A8	0.620119	-3.33758	0	0.027	1	Down
61	Lymphatic	P61_Lymphatic	ZNF79	0.620119	-4.65994	0	0.027	1	Down
61	Lymphatic	P61_Lymphatic	PTRH1	0.620119	-3.78773	0	0.027	1	Down
61	Lymphatic	P61_Lymphatic	TOR2A	0.620119	-2.65057	0	0.027	1	Down
61	Lymphatic	P61_Lymphatic	CDK9	0.620119	-3.99499	0	0.027	1	Down
61	Lymphatic	P61_Lymphatic	ST6GALNAC4	0.620119	-3.33758	0	0.027	1	Down
61	Lymphatic	P61_Lymphatic	PTGES2	0.620119	-4.46972	0	0.027	1	Down
61	Lymphatic	P61_Lymphatic	C9orf16	0.620119	-4.82498	0	0.027	1	Down
61	Lymphatic	P61_Lymphatic	CIZ1	0.620119	-4.43866	0	0.027	1	Down
61	Lymphatic	P61_Lymphatic	SLC27A4	0.620119	-4.82498	0	0.027	1	Down
61	Lymphatic	P61_Lymphatic	WDR34	0.620119	-4.3983	0	0.027	1	Down
61	Lymphatic	P61_Lymphatic	SET	0.620119	-4.46972	0	0.027	1	Down
61	Lymphatic	P61_Lymphatic	ZER1	0.620119	-3.27438	0	0.027	1	Down
61	Lymphatic	P61_Lymphatic	SPOUT1	0.620119	-4.65994	0	0.027	1	Down
61	Lymphatic	P61_Lymphatic	NUP188	0.620119	-3.99499	0	0.027	1	Down
61	Lymphatic	P61_Lymphatic	CRAT	0.620119	-3.27438	0	0.027	1	Down
61	Lymphatic	P61_Lymphatic	FNBP1	0.620119	-3.31467	0	0.027	1	Down
61	Lymphatic	P61_Lymphatic	ABL1	0.620119	-3.37506	0	0.027	1	Down
61	Lymphatic	P61_Lymphatic	SURF1	0.620119	-4.65994	0	0.027	1	Down
61	Lymphatic	P61_Lymphatic	SURF4	0.620119	-3.31467	0	0.027	1	Down
61	Lymphatic	P61_Lymphatic	CACFD1	0.620119	-4.04043	0	0.027	1	Down
61	Lymphatic	P61_Lymphatic	BRD3OS	0.620119	-4.27462	0	0.027	1	Down
61	Lymphatic	P61_Lymphatic	OLFM1	0.620119	-2.65057	0	0.027	1	Down
61	Lymphatic	P61_Lymphatic	UBAC1	0.620119	-3.31467	0	0.027	1	Down
61	Lymphatic	P61_Lymphatic	NACC2	0.620119	-4.43866	0	0.027	1	Down
61	Lymphatic	P61_Lymphatic	GPSM1	0.620119	-4.00246	0	0.027	1	Down
61	Lymphatic	P61_Lymphatic	PMPCA	0.620119	-3.37506	0	0.027	1	Down
61	Lymphatic	P61_Lymphatic	ABCA2	0.620119	-4.27462	0	0.027	1	Down
61	Lymphatic	P61_Lymphatic	BX255925.3	0.620119	-3.31467	0	0.027	1	Down
61	Lymphatic	P61_Lymphatic	DIP2C	0.620119	-4.83851	0	0.027	1	Down
61	Lymphatic	P61_Lymphatic	PITRM1	0.620119	-4.86597	0	0.027	1	Down
61	Lymphatic	P61_Lymphatic	TASOR2	0.620119	-3.88061	0	0.027	1	Down
61	Lymphatic	P61_Lymphatic	GDI2	0.620119	-4.40829	0	0.027	1	Down
61	Lymphatic	P61_Lymphatic	FRMD4A	0.620119	-3.33758	0	0.027	1	Down
61	Lymphatic	P61_Lymphatic	HSPA14	0.620119	-4.04043	0	0.027	1	Down
61	Lymphatic	P61_Lymphatic	RPP38	0.620119	-4.82498	0	0.027	1	Down
61	Lymphatic	P61_Lymphatic	NSUN6	0.620119	-4.40829	0	0.027	1	Down
61	Lymphatic	P61_Lymphatic	MLLT10	0.620119	-4.29295	0	0.027	1	Down
61	Lymphatic	P61_Lymphatic	KIAA1217	0.620119	-3.78773	0	0.027	1	Down
61	Lymphatic	P61_Lymphatic	ABI1	0.620119	-2.65057	0	0.027	1	Down
61	Lymphatic	P61_Lymphatic	ANKRD26	0.620119	-4.35424	0	0.027	1	Down
61	Lymphatic	P61_Lymphatic	ACBD5	0.620119	-3.37506	0	0.027	1	Down
61	Lymphatic	P61_Lymphatic	SVIL	0.620119	-4.90819	0	0.027	1	Down
61	Lymphatic	P61_Lymphatic	JCAD	0.620119	-4.64801	0	0.027	1	Down
61	Lymphatic	P61_Lymphatic	MAP3K8	0.620119	-3.24816	0	0.027	1	Down
61	Lymphatic	P61_Lymphatic	ZEB1	0.620119	-4.38839	0	0.027	1	Down
61	Lymphatic	P61_Lymphatic	KIF5B	0.620119	-2.65057	0	0.027	1	Down
61	Lymphatic	P61_Lymphatic	EPC1	0.620119	-4.65994	0	0.027	1	Down
61	Lymphatic	P61_Lymphatic	PARD3	0.620119	-4.46972	0	0.027	1	Down
61	Lymphatic	P61_Lymphatic	FZD8	0.620119	-3.24816	0	0.027	1	Down
61	Lymphatic	P61_Lymphatic	ZNF33A	0.620119	-2.65057	0	0.027	1	Down
61	Lymphatic	P61_Lymphatic	ZNF239	0.620119	-4.83851	0	0.027	1	Down
61	Lymphatic	P61_Lymphatic	ZNF32	0.620119	-4.04043	0	0.027	1	Down
61	Lymphatic	P61_Lymphatic	CXCL12	0.620119	-5.8174	0	0.027	1	Down
61	Lymphatic	P61_Lymphatic	ZNF22	0.620119	-3.27438	0	0.027	1	Down
61	Lymphatic	P61_Lymphatic	NCOA4	0.620119	-4.90819	0	0.027	1	Down
61	Lymphatic	P61_Lymphatic	FRMPD2	0.620119	-4.86597	0	0.027	1	Down
61	Lymphatic	P61_Lymphatic	PRKG1	0.620119	-4.04043	0	0.027	1	Down
61	Lymphatic	P61_Lymphatic	RHOBTB1	0.620119	-3.24816	0	0.027	1	Down
61	Lymphatic	P61_Lymphatic	REEP3	0.620119	-4.52304	0	0.027	1	Down
61	Lymphatic	P61_Lymphatic	HNRNPH3	0.620119	-3.31467	0	0.027	1	Down
61	Lymphatic	P61_Lymphatic	RUFY2	0.620119	-4.35907	0	0.027	1	Down
61	Lymphatic	P61_Lymphatic	SLC25A16	0.620119	-4.22541	0	0.027	1	Down
61	Lymphatic	P61_Lymphatic	KIF1BP	0.620119	-4.87991	0	0.027	1	Down
61	Lymphatic	P61_Lymphatic	TYSND1	0.620119	-4.46972	0	0.027	1	Down
61	Lymphatic	P61_Lymphatic	EIF4EBP2	0.620119	-5.8174	0	0.027	1	Down
61	Lymphatic	P61_Lymphatic	PCBD1	0.620119	-3.24816	0	0.027	1	Down
61	Lymphatic	P61_Lymphatic	SLC29A3	0.620119	-3.31467	0	0.027	1	Down
61	Lymphatic	P61_Lymphatic	VSIR	0.620119	-4.52304	0	0.027	1	Down
61	Lymphatic	P61_Lymphatic	CHST3	0.620119	-3.99499	0	0.027	1	Down
61	Lymphatic	P61_Lymphatic	DNAJB12	0.620119	-3.24816	0	0.027	1	Down
61	Lymphatic	P61_Lymphatic	ANXA7	0.620119	-4.90819	0	0.027	1	Down
61	Lymphatic	P61_Lymphatic	VCL	0.620119	-3.31467	0	0.027	1	Down
61	Lymphatic	P61_Lymphatic	AP3M1	0.620119	-4.82498	0	0.027	1	Down
61	Lymphatic	P61_Lymphatic	ADK	0.620119	-4.00246	0	0.027	1	Down
61	Lymphatic	P61_Lymphatic	ZNF503	0.620119	-3.99499	0	0.027	1	Down
61	Lymphatic	P61_Lymphatic	ANXA11	0.620119	-3.27438	0	0.027	1	Down
61	Lymphatic	P61_Lymphatic	GHITM	0.620119	-4.04043	0	0.027	1	Down
61	Lymphatic	P61_Lymphatic	CCSER2	0.620119	-4.52304	0	0.027	1	Down
61	Lymphatic	P61_Lymphatic	WAPL	0.620119	-2.65057	0	0.027	1	Down
61	Lymphatic	P61_Lymphatic	ADIRF	0.620119	-4.27462	0	0.027	1	Down
61	Lymphatic	P61_Lymphatic	ATAD1	0.620119	-3.78773	0	0.027	1	Down
61	Lymphatic	P61_Lymphatic	ANKRD22	0.620119	-4.52304	0	0.027	1	Down
61	Lymphatic	P61_Lymphatic	LIPA	0.620119	-4.61281	0	0.027	1	Down
61	Lymphatic	P61_Lymphatic	IFIT3	0.620119	-4.65994	0	0.027	1	Down
61	Lymphatic	P61_Lymphatic	BTAF1	0.620119	-3.24816	0	0.027	1	Down
61	Lymphatic	P61_Lymphatic	HHEX	0.620119	-3.37506	0	0.027	1	Down
61	Lymphatic	P61_Lymphatic	EXOC6	0.620119	-3.24816	0	0.027	1	Down
61	Lymphatic	P61_Lymphatic	MYOF	0.620119	-3.24816	0	0.027	1	Down
61	Lymphatic	P61_Lymphatic	PLCE1	0.620119	-4.38839	0	0.027	1	Down
61	Lymphatic	P61_Lymphatic	BLNK	0.620119	-4.82498	0	0.027	1	Down
61	Lymphatic	P61_Lymphatic	TM9SF3	0.620119	-4.40829	0	0.027	1	Down
61	Lymphatic	P61_Lymphatic	ZDHHC16	0.620119	-4.78515	0	0.027	1	Down
61	Lymphatic	P61_Lymphatic	AVPI1	0.620119	-4.64801	0	0.027	1	Down
61	Lymphatic	P61_Lymphatic	HPS1	0.620119	-4.27462	0	0.027	1	Down
61	Lymphatic	P61_Lymphatic	CWF19L1	0.620119	-4.64801	0	0.027	1	Down
61	Lymphatic	P61_Lymphatic	SLF2	0.620119	-3.78773	0	0.027	1	Down
61	Lymphatic	P61_Lymphatic	LZTS2	0.620119	-3.27438	0	0.027	1	Down
61	Lymphatic	P61_Lymphatic	SFXN3	0.620119	-4.82498	0	0.027	1	Down
61	Lymphatic	P61_Lymphatic	FBXW4	0.620119	-5.39815	0	0.027	1	Down
61	Lymphatic	P61_Lymphatic	GBF1	0.620119	-4.89398	0	0.027	1	Down
61	Lymphatic	P61_Lymphatic	NFKB2	0.620119	-4.57848	0	0.027	1	Down
61	Lymphatic	P61_Lymphatic	CUEDC2	0.620119	-4.61281	0	0.027	1	Down
61	Lymphatic	P61_Lymphatic	NT5C2	0.620119	-3.33758	0	0.027	1	Down
61	Lymphatic	P61_Lymphatic	PCGF6	0.620119	-4.7464	0	0.027	1	Down
61	Lymphatic	P61_Lymphatic	TAF5	0.620119	-4.64801	0	0.027	1	Down
61	Lymphatic	P61_Lymphatic	SMNDC1	0.620119	-3.31467	0	0.027	1	Down
61	Lymphatic	P61_Lymphatic	ADRA2A	0.620119	-4.38839	0	0.027	1	Down
61	Lymphatic	P61_Lymphatic	ACSL5	0.620119	-3.31467	0	0.027	1	Down
61	Lymphatic	P61_Lymphatic	ZDHHC6	0.620119	-4.82498	0	0.027	1	Down
61	Lymphatic	P61_Lymphatic	VTI1A	0.620119	-4.43866	0	0.027	1	Down
61	Lymphatic	P61_Lymphatic	DCLRE1A	0.620119	-3.24816	0	0.027	1	Down
61	Lymphatic	P61_Lymphatic	C10orf82	0.620119	-4.04043	0	0.027	1	Down
61	Lymphatic	P61_Lymphatic	DENND10	0.620119	-4.46972	0	0.027	1	Down
61	Lymphatic	P61_Lymphatic	SFXN4	0.620119	-3.31467	0	0.027	1	Down
61	Lymphatic	P61_Lymphatic	RGS10	0.620119	-3.33758	0	0.027	1	Down
61	Lymphatic	P61_Lymphatic	MCMBP	0.620119	-4.52304	0	0.027	1	Down
61	Lymphatic	P61_Lymphatic	SEC23IP	0.620119	-4.64801	0	0.027	1	Down
61	Lymphatic	P61_Lymphatic	NSMCE4A	0.620119	-4.87991	0	0.027	1	Down
61	Lymphatic	P61_Lymphatic	PLEKHA1	0.620119	-4.52304	0	0.027	1	Down
61	Lymphatic	P61_Lymphatic	EBF3	0.620119	-4.7464	0	0.027	1	Down
61	Lymphatic	P61_Lymphatic	GLRX3	0.620119	-4.38839	0	0.027	1	Down
61	Lymphatic	P61_Lymphatic	PTDSS2	0.620119	-3.31467	0	0.027	1	Down
61	Lymphatic	P61_Lymphatic	HRAS	0.620119	-2.65057	0	0.027	1	Down
61	Lymphatic	P61_Lymphatic	PIDD1	0.620119	-2.65057	0	0.027	1	Down
61	Lymphatic	P61_Lymphatic	CRACR2B	0.620119	-3.33758	0	0.027	1	Down
61	Lymphatic	P61_Lymphatic	CHID1	0.620119	-3.99499	0	0.027	1	Down
61	Lymphatic	P61_Lymphatic	MUC5B	0.620119	-4.04043	0	0.027	1	Down
61	Lymphatic	P61_Lymphatic	TSSC4	0.620119	-4.23866	0	0.027	1	Down
61	Lymphatic	P61_Lymphatic	ZNF195	0.620119	-3.27438	0	0.027	1	Down
61	Lymphatic	P61_Lymphatic	NUP98	0.620119	-4.04043	0	0.027	1	Down
61	Lymphatic	P61_Lymphatic	PGAP2	0.620119	-4.65994	0	0.027	1	Down
61	Lymphatic	P61_Lymphatic	STIM1	0.620119	-4.61281	0	0.027	1	Down
61	Lymphatic	P61_Lymphatic	RRM1	0.620119	-3.37506	0	0.027	1	Down
61	Lymphatic	P61_Lymphatic	TRIM22	0.620119	-4.86597	0	0.027	1	Down
61	Lymphatic	P61_Lymphatic	RRP8	0.620119	-2.65057	0	0.027	1	Down
61	Lymphatic	P61_Lymphatic	ILK	0.620119	-4.23866	0	0.027	1	Down
61	Lymphatic	P61_Lymphatic	AKIP1	0.620119	-4.04043	0	0.027	1	Down
61	Lymphatic	P61_Lymphatic	SWAP70	0.620119	-4.38839	0	0.027	1	Down
61	Lymphatic	P61_Lymphatic	MRVI1	0.620119	-3.33758	0	0.027	1	Down
61	Lymphatic	P61_Lymphatic	ZBED5	0.620119	-2.65057	0	0.027	1	Down
61	Lymphatic	P61_Lymphatic	TEAD1	0.620119	-3.99499	0	0.027	1	Down
61	Lymphatic	P61_Lymphatic	SPON1	0.620119	-4.35907	0	0.027	1	Down
61	Lymphatic	P61_Lymphatic	COPB1	0.620119	-3.99499	0	0.027	1	Down
61	Lymphatic	P61_Lymphatic	PLEKHA7	0.620119	-4.35907	0	0.027	1	Down
61	Lymphatic	P61_Lymphatic	SERGEF	0.620119	-5.73839	0	0.027	1	Down
61	Lymphatic	P61_Lymphatic	SAAL1	0.620119	-4.83851	0	0.027	1	Down
61	Lymphatic	P61_Lymphatic	UEVLD	0.620119	-4.38839	0	0.027	1	Down
61	Lymphatic	P61_Lymphatic	SPTY2D1OS	0.620119	-3.37506	0	0.027	1	Down
61	Lymphatic	P61_Lymphatic	ZDHHC13	0.620119	-4.3983	0	0.027	1	Down
61	Lymphatic	P61_Lymphatic	HTATIP2	0.620119	-4.43866	0	0.027	1	Down
61	Lymphatic	P61_Lymphatic	LGR4	0.620119	-4.61281	0	0.027	1	Down
61	Lymphatic	P61_Lymphatic	ARL14EP	0.620119	-4.90819	0	0.027	1	Down
61	Lymphatic	P61_Lymphatic	EIF3M	0.620119	-4.65994	0	0.027	1	Down
61	Lymphatic	P61_Lymphatic	CSTF3	0.620119	-4.82498	0	0.027	1	Down
61	Lymphatic	P61_Lymphatic	HIPK3	0.620119	-3.88061	0	0.027	1	Down
61	Lymphatic	P61_Lymphatic	CAPRIN1	0.620119	-3.27438	0	0.027	1	Down
61	Lymphatic	P61_Lymphatic	NAT10	0.620119	-4.61281	0	0.027	1	Down
61	Lymphatic	P61_Lymphatic	COMMD9	0.620119	-4.27462	0	0.027	1	Down
61	Lymphatic	P61_Lymphatic	PRR5L	0.620119	-4.53396	0	0.027	1	Down
61	Lymphatic	P61_Lymphatic	API5	0.620119	-4.15262	0	0.027	1	Down
61	Lymphatic	P61_Lymphatic	TP53I11	0.620119	-4.86597	0	0.027	1	Down
61	Lymphatic	P61_Lymphatic	CHST1	0.620119	-4.89398	0	0.027	1	Down
61	Lymphatic	P61_Lymphatic	SLC35C1	0.620119	-4.90819	0	0.027	1	Down
61	Lymphatic	P61_Lymphatic	ATG13	0.620119	-4.46972	0	0.027	1	Down
61	Lymphatic	P61_Lymphatic	NR1H3	0.620119	-3.33758	0	0.027	1	Down
61	Lymphatic	P61_Lymphatic	NDUFS3	0.620119	-4.89398	0	0.027	1	Down
61	Lymphatic	P61_Lymphatic	SSRP1	0.620119	-4.35907	0	0.027	1	Down
61	Lymphatic	P61_Lymphatic	TMX2	0.620119	-4.27462	0	0.027	1	Down
61	Lymphatic	P61_Lymphatic	LPXN	0.620119	-3.33758	0	0.027	1	Down
61	Lymphatic	P61_Lymphatic	FAM111A	0.620119	-4.7464	0	0.027	1	Down
61	Lymphatic	P61_Lymphatic	DTX4	0.620119	-3.24816	0	0.027	1	Down
61	Lymphatic	P61_Lymphatic	TMEM109	0.620119	-3.99499	0	0.027	1	Down
61	Lymphatic	P61_Lymphatic	CPSF7	0.620119	-3.37506	0	0.027	1	Down
61	Lymphatic	P61_Lymphatic	PPP1R32	0.620119	-4.35907	0	0.027	1	Down
61	Lymphatic	P61_Lymphatic	DAGLA	0.620119	-4.3983	0	0.027	1	Down
61	Lymphatic	P61_Lymphatic	TMEM258	0.620119	-2.65057	0	0.027	1	Down
61	Lymphatic	P61_Lymphatic	ZBTB3	0.620119	-4.90819	0	0.027	1	Down
61	Lymphatic	P61_Lymphatic	TAF6L	0.620119	-4.78515	0	0.027	1	Down
61	Lymphatic	P61_Lymphatic	PLAAT3	0.620119	-2.65057	0	0.027	1	Down
61	Lymphatic	P61_Lymphatic	MARK2	0.620119	-4.3983	0	0.027	1	Down
61	Lymphatic	P61_Lymphatic	TRPT1	0.620119	-4.64801	0	0.027	1	Down
61	Lymphatic	P61_Lymphatic	PPP2R5B	0.620119	-4.82498	0	0.027	1	Down
61	Lymphatic	P61_Lymphatic	SIPA1	0.620119	-3.27438	0	0.027	1	Down
61	Lymphatic	P61_Lymphatic	KAT5	0.620119	-4.15262	0	0.027	1	Down
61	Lymphatic	P61_Lymphatic	EFEMP2	0.620119	-4.40829	0	0.027	1	Down
61	Lymphatic	P61_Lymphatic	FIBP	0.620119	-4.27462	0	0.027	1	Down
61	Lymphatic	P61_Lymphatic	C11orf68	0.620119	-3.31467	0	0.027	1	Down
61	Lymphatic	P61_Lymphatic	DRAP1	0.620119	-3.37506	0	0.027	1	Down
61	Lymphatic	P61_Lymphatic	PACS1	0.620119	-4.40829	0	0.027	1	Down
61	Lymphatic	P61_Lymphatic	KLC2	0.620119	-4.82498	0	0.027	1	Down
61	Lymphatic	P61_Lymphatic	ZDHHC24	0.620119	-3.78773	0	0.027	1	Down
61	Lymphatic	P61_Lymphatic	RBM4B	0.620119	-4.82498	0	0.027	1	Down
61	Lymphatic	P61_Lymphatic	LRFN4	0.620119	-4.38839	0	0.027	1	Down
61	Lymphatic	P61_Lymphatic	RAD9A	0.620119	-4.90819	0	0.027	1	Down
61	Lymphatic	P61_Lymphatic	POLD4	0.620119	-4.89398	0	0.027	1	Down
61	Lymphatic	P61_Lymphatic	TMEM134	0.620119	-3.88061	0	0.027	1	Down
61	Lymphatic	P61_Lymphatic	PITPNM1	0.620119	-4.64801	0	0.027	1	Down
61	Lymphatic	P61_Lymphatic	GSTP1	0.620119	-4.43866	0	0.027	1	Down
61	Lymphatic	P61_Lymphatic	ANO1	0.620119	-2.65057	0	0.027	1	Down
61	Lymphatic	P61_Lymphatic	IL18BP	0.620119	-3.24816	0	0.027	1	Down
61	Lymphatic	P61_Lymphatic	NUMA1	0.620119	-3.33758	0	0.027	1	Down
61	Lymphatic	P61_Lymphatic	ANAPC15	0.620119	-3.33758	0	0.027	1	Down
61	Lymphatic	P61_Lymphatic	FCHSD2	0.620119	-3.99499	0	0.027	1	Down
61	Lymphatic	P61_Lymphatic	ARHGEF17	0.620119	-5.42874	0	0.027	1	Down
61	Lymphatic	P61_Lymphatic	COA4	0.620119	-4.23866	0	0.027	1	Down
61	Lymphatic	P61_Lymphatic	C2CD3	0.620119	-4.04043	0	0.027	1	Down
61	Lymphatic	P61_Lymphatic	KCNE3	0.620119	-4.61281	0	0.027	1	Down
61	Lymphatic	P61_Lymphatic	RNF169	0.620119	-4.86597	0	0.027	1	Down
61	Lymphatic	P61_Lymphatic	SERPINH1	0.620119	-4.23866	0	0.027	1	Down
61	Lymphatic	P61_Lymphatic	AAMDC	0.620119	-4.78515	0	0.027	1	Down
61	Lymphatic	P61_Lymphatic	NARS2	0.620119	-3.31467	0	0.027	1	Down
61	Lymphatic	P61_Lymphatic	RAB30	0.620119	-3.99499	0	0.027	1	Down
61	Lymphatic	P61_Lymphatic	PCF11	0.620119	-3.24816	0	0.027	1	Down
61	Lymphatic	P61_Lymphatic	PRSS23	0.620119	-4.65994	0	0.027	1	Down
61	Lymphatic	P61_Lymphatic	FZD4	0.620119	-3.78773	0	0.027	1	Down
61	Lymphatic	P61_Lymphatic	TAF1D	0.620119	-3.88061	0	0.027	1	Down
61	Lymphatic	P61_Lymphatic	ANKRD49	0.620119	-3.31467	0	0.027	1	Down
61	Lymphatic	P61_Lymphatic	FUT4	0.620119	-4.3983	0	0.027	1	Down
61	Lymphatic	P61_Lymphatic	AMOTL1	0.620119	-4.64801	0	0.027	1	Down
61	Lymphatic	P61_Lymphatic	CCDC82	0.620119	-3.88061	0	0.027	1	Down
61	Lymphatic	P61_Lymphatic	CEP126	0.620119	-4.82498	0	0.027	1	Down
61	Lymphatic	P61_Lymphatic	BIRC2	0.620119	-2.65057	0	0.027	1	Down
61	Lymphatic	P61_Lymphatic	DYNC2H1	0.620119	-4.90819	0	0.027	1	Down
61	Lymphatic	P61_Lymphatic	CUL5	0.620119	-4.46972	0	0.027	1	Down
61	Lymphatic	P61_Lymphatic	RDX	0.620119	-3.78773	0	0.027	1	Down
61	Lymphatic	P61_Lymphatic	LAYN	0.620119	-4.38839	0	0.027	1	Down
61	Lymphatic	P61_Lymphatic	ZW10	0.620119	-4.61281	0	0.027	1	Down
61	Lymphatic	P61_Lymphatic	REXO2	0.620119	-4.83851	0	0.027	1	Down
61	Lymphatic	P61_Lymphatic	CADM1	0.620119	-3.78773	0	0.027	1	Down
61	Lymphatic	P61_Lymphatic	ZPR1	0.620119	-4.3983	0	0.027	1	Down
61	Lymphatic	P61_Lymphatic	APOC3	0.620119	-3.31467	0	0.027	1	Down
61	Lymphatic	P61_Lymphatic	PCSK7	0.620119	-3.24816	0	0.027	1	Down
61	Lymphatic	P61_Lymphatic	FXYD6	0.620119	-4.40829	0	0.027	1	Down
61	Lymphatic	P61_Lymphatic	MPZL2	0.620119	-4.83851	0	0.027	1	Down
61	Lymphatic	P61_Lymphatic	KMT2A	0.620119	-2.65057	0	0.027	1	Down
61	Lymphatic	P61_Lymphatic	TMEM25	0.620119	-3.27438	0	0.027	1	Down
61	Lymphatic	P61_Lymphatic	DDX6	0.620119	-4.38839	0	0.027	1	Down
61	Lymphatic	P61_Lymphatic	RNF26	0.620119	-3.31467	0	0.027	1	Down
61	Lymphatic	P61_Lymphatic	VSIG2	0.620119	-4.90819	0	0.027	1	Down
61	Lymphatic	P61_Lymphatic	ROBO3	0.620119	-3.99499	0	0.027	1	Down
61	Lymphatic	P61_Lymphatic	SLC37A2	0.620119	-3.27438	0	0.027	1	Down
61	Lymphatic	P61_Lymphatic	FLI1	0.620119	-3.31467	0	0.027	1	Down
61	Lymphatic	P61_Lymphatic	C11orf45	0.620119	-3.33758	0	0.027	1	Down
61	Lymphatic	P61_Lymphatic	ARHGAP32	0.620119	-4.38839	0	0.027	1	Down
61	Lymphatic	P61_Lymphatic	PRDM10	0.620119	-3.37506	0	0.027	1	Down
61	Lymphatic	P61_Lymphatic	APLP2	0.620119	-4.65994	0	0.027	1	Down
61	Lymphatic	P61_Lymphatic	SNX19	0.620119	-3.37506	0	0.027	1	Down
61	Lymphatic	P61_Lymphatic	KDM5A	0.620119	-4.3983	0	0.027	1	Down
61	Lymphatic	P61_Lymphatic	ERC1	0.620119	-4.04043	0	0.027	1	Down
61	Lymphatic	P61_Lymphatic	SCNN1A	0.620119	-3.37506	0	0.027	1	Down
61	Lymphatic	P61_Lymphatic	CD4	0.620119	-4.38839	0	0.027	1	Down
61	Lymphatic	P61_Lymphatic	GPR162	0.620119	-4.77211	0	0.027	1	Down
61	Lymphatic	P61_Lymphatic	EMG1	0.620119	-2.65057	0	0.027	1	Down
61	Lymphatic	P61_Lymphatic	PHC1	0.620119	-4.15262	0	0.027	1	Down
61	Lymphatic	P61_Lymphatic	M6PR	0.620119	-4.43866	0	0.027	1	Down
61	Lymphatic	P61_Lymphatic	CLEC2D	0.620119	-4.87991	0	0.027	1	Down
61	Lymphatic	P61_Lymphatic	CLEC2B	0.620119	-3.27438	0	0.027	1	Down
61	Lymphatic	P61_Lymphatic	TAS2R14	0.620119	-4.90819	0	0.027	1	Down
61	Lymphatic	P61_Lymphatic	SMIM10L1	0.620119	-3.31467	0	0.027	1	Down
61	Lymphatic	P61_Lymphatic	BORCS5	0.620119	-4.04043	0	0.027	1	Down
61	Lymphatic	P61_Lymphatic	PLBD1	0.620119	-4.52304	0	0.027	1	Down
61	Lymphatic	P61_Lymphatic	INTS13	0.620119	-4.23866	0	0.027	1	Down
61	Lymphatic	P61_Lymphatic	TMTC1	0.620119	-4.27462	0	0.027	1	Down
61	Lymphatic	P61_Lymphatic	DENND5B	0.620119	-2.65057	0	0.027	1	Down
61	Lymphatic	P61_Lymphatic	PUS7L	0.620119	-4.27462	0	0.027	1	Down
61	Lymphatic	P61_Lymphatic	ANO6	0.620119	-3.33758	0	0.027	1	Down
61	Lymphatic	P61_Lymphatic	ARID2	0.620119	-4.64801	0	0.027	1	Down
61	Lymphatic	P61_Lymphatic	SLC38A1	0.620119	-2.65057	0	0.027	1	Down
61	Lymphatic	P61_Lymphatic	HDAC7	0.620119	-3.33758	0	0.027	1	Down
61	Lymphatic	P61_Lymphatic	TMEM106C	0.620119	-3.24816	0	0.027	1	Down
61	Lymphatic	P61_Lymphatic	ADCY6	0.620119	-2.65057	0	0.027	1	Down
61	Lymphatic	P61_Lymphatic	RND1	0.620119	-4.52304	0	0.027	1	Down
61	Lymphatic	P61_Lymphatic	MCRS1	0.620119	-3.31467	0	0.027	1	Down
61	Lymphatic	P61_Lymphatic	NCKAP5L	0.620119	-3.31467	0	0.027	1	Down
61	Lymphatic	P61_Lymphatic	SMARCD1	0.620119	-3.31467	0	0.027	1	Down
61	Lymphatic	P61_Lymphatic	CERS5	0.620119	-3.24816	0	0.027	1	Down
61	Lymphatic	P61_Lymphatic	ACVRL1	0.620119	-4.04043	0	0.027	1	Down
61	Lymphatic	P61_Lymphatic	ACVR1B	0.620119	-2.65057	0	0.027	1	Down
61	Lymphatic	P61_Lymphatic	EIF4B	0.620119	-3.88061	0	0.027	1	Down
61	Lymphatic	P61_Lymphatic	RARG	0.620119	-4.86597	0	0.027	1	Down
61	Lymphatic	P61_Lymphatic	TARBP2	0.620119	-4.23866	0	0.027	1	Down
61	Lymphatic	P61_Lymphatic	ATF7	0.620119	-3.24816	0	0.027	1	Down
61	Lymphatic	P61_Lymphatic	HOXC6	0.620119	-4.87991	0	0.027	1	Down
61	Lymphatic	P61_Lymphatic	TESPA1	0.620119	-3.24816	0	0.027	1	Down
61	Lymphatic	P61_Lymphatic	ERBB3	0.620119	-3.24816	0	0.027	1	Down
61	Lymphatic	P61_Lymphatic	PA2G4	0.620119	-4.86597	0	0.027	1	Down
61	Lymphatic	P61_Lymphatic	ESYT1	0.620119	-3.27438	0	0.027	1	Down
61	Lymphatic	P61_Lymphatic	ANKRD52	0.620119	-3.78773	0	0.027	1	Down
61	Lymphatic	P61_Lymphatic	CNPY2	0.620119	-4.43866	0	0.027	1	Down
61	Lymphatic	P61_Lymphatic	APOF	0.620119	-4.61281	0	0.027	1	Down
61	Lymphatic	P61_Lymphatic	BAZ2A	0.620119	-4.90819	0	0.027	1	Down
61	Lymphatic	P61_Lymphatic	ZBTB39	0.620119	-3.37506	0	0.027	1	Down
61	Lymphatic	P61_Lymphatic	TAC3	0.620119	-3.31467	0	0.027	1	Down
61	Lymphatic	P61_Lymphatic	NEMP1	0.620119	-4.86597	0	0.027	1	Down
61	Lymphatic	P61_Lymphatic	LRP1	0.620119	-4.15262	0	0.027	1	Down
61	Lymphatic	P61_Lymphatic	NXPH4	0.620119	-4.89398	0	0.027	1	Down
61	Lymphatic	P61_Lymphatic	MARS	0.620119	-4.90819	0	0.027	1	Down
61	Lymphatic	P61_Lymphatic	PIP4K2C	0.620119	-3.88061	0	0.027	1	Down
61	Lymphatic	P61_Lymphatic	CDK4	0.620119	-4.04043	0	0.027	1	Down
61	Lymphatic	P61_Lymphatic	TSFM	0.620119	-4.57848	0	0.027	1	Down
61	Lymphatic	P61_Lymphatic	MON2	0.620119	-3.31467	0	0.027	1	Down
61	Lymphatic	P61_Lymphatic	MSRB3	0.620119	-4.38839	0	0.027	1	Down
61	Lymphatic	P61_Lymphatic	DYRK2	0.620119	-4.89398	0	0.027	1	Down
61	Lymphatic	P61_Lymphatic	MDM1	0.620119	-4.7464	0	0.027	1	Down
61	Lymphatic	P61_Lymphatic	SLC35E3	0.620119	-4.77211	0	0.027	1	Down
61	Lymphatic	P61_Lymphatic	CCT2	0.620119	-3.33758	0	0.027	1	Down
61	Lymphatic	P61_Lymphatic	LGR5	0.620119	-4.46972	0	0.027	1	Down
61	Lymphatic	P61_Lymphatic	RAB21	0.620119	-4.86597	0	0.027	1	Down
61	Lymphatic	P61_Lymphatic	TBC1D15	0.620119	-4.87991	0	0.027	1	Down
61	Lymphatic	P61_Lymphatic	ATXN7L3B	0.620119	-4.00246	0	0.027	1	Down
61	Lymphatic	P61_Lymphatic	PHLDA1	0.620119	-4.00246	0	0.027	1	Down
61	Lymphatic	P61_Lymphatic	OSBPL8	0.620119	-4.78515	0	0.027	1	Down
61	Lymphatic	P61_Lymphatic	PAWR	0.620119	-4.52304	0	0.027	1	Down
61	Lymphatic	P61_Lymphatic	LIN7A	0.620119	-3.27438	0	0.027	1	Down
61	Lymphatic	P61_Lymphatic	TMTC3	0.620119	-4.53396	0	0.027	1	Down
61	Lymphatic	P61_Lymphatic	GALNT4	0.620119	-4.52304	0	0.027	1	Down
61	Lymphatic	P61_Lymphatic	EEA1	0.620119	-3.78773	0	0.027	1	Down
61	Lymphatic	P61_Lymphatic	CRADD	0.620119	-4.15262	0	0.027	1	Down
61	Lymphatic	P61_Lymphatic	CEP83	0.620119	-3.37506	0	0.027	1	Down
61	Lymphatic	P61_Lymphatic	LTA4H	0.620119	-4.82498	0	0.027	1	Down
61	Lymphatic	P61_Lymphatic	CFAP54	0.620119	-3.24816	0	0.027	1	Down
61	Lymphatic	P61_Lymphatic	NEDD1	0.620119	-3.33758	0	0.027	1	Down
61	Lymphatic	P61_Lymphatic	ANKS1B	0.620119	-3.24816	0	0.027	1	Down
61	Lymphatic	P61_Lymphatic	ARL1	0.620119	-4.90819	0	0.027	1	Down
61	Lymphatic	P61_Lymphatic	NFYB	0.620119	-3.24816	0	0.027	1	Down
61	Lymphatic	P61_Lymphatic	CHST11	0.620119	-4.15262	0	0.027	1	Down
61	Lymphatic	P61_Lymphatic	NUAK1	0.620119	-4.57848	0	0.027	1	Down
61	Lymphatic	P61_Lymphatic	TMEM263	0.620119	-4.46972	0	0.027	1	Down
61	Lymphatic	P61_Lymphatic	TMEM119	0.620119	-2.65057	0	0.027	1	Down
61	Lymphatic	P61_Lymphatic	MMAB	0.620119	-4.83851	0	0.027	1	Down
61	Lymphatic	P61_Lymphatic	SH2B3	0.620119	-4.15262	0	0.027	1	Down
61	Lymphatic	P61_Lymphatic	BRAP	0.620119	-4.23866	0	0.027	1	Down
61	Lymphatic	P61_Lymphatic	TRAFD1	0.620119	-3.31467	0	0.027	1	Down
61	Lymphatic	P61_Lymphatic	OAS2	0.620119	-2.65057	0	0.027	1	Down
61	Lymphatic	P61_Lymphatic	RITA1	0.620119	-3.37506	0	0.027	1	Down
61	Lymphatic	P61_Lymphatic	TPCN1	0.620119	-4.38839	0	0.027	1	Down
61	Lymphatic	P61_Lymphatic	SLC8B1	0.620119	-4.87991	0	0.027	1	Down
61	Lymphatic	P61_Lymphatic	RFC5	0.620119	-4.65994	0	0.027	1	Down
61	Lymphatic	P61_Lymphatic	WSB2	0.620119	-4.38839	0	0.027	1	Down
61	Lymphatic	P61_Lymphatic	PEBP1	0.620119	-3.33758	0	0.027	1	Down
61	Lymphatic	P61_Lymphatic	TAOK3	0.620119	-4.89398	0	0.027	1	Down
61	Lymphatic	P61_Lymphatic	SUDS3	0.620119	-4.89398	0	0.027	1	Down
61	Lymphatic	P61_Lymphatic	COX6A1	0.620119	-3.33758	0	0.027	1	Down
61	Lymphatic	P61_Lymphatic	GATC	0.620119	-3.33758	0	0.027	1	Down
61	Lymphatic	P61_Lymphatic	DENR	0.620119	-4.86597	0	0.027	1	Down
61	Lymphatic	P61_Lymphatic	ARL6IP4	0.620119	-4.53396	0	0.027	1	Down
61	Lymphatic	P61_Lymphatic	SNRNP35	0.620119	-3.27438	0	0.027	1	Down
61	Lymphatic	P61_Lymphatic	RILPL1	0.620119	-3.27438	0	0.027	1	Down
61	Lymphatic	P61_Lymphatic	DDX55	0.620119	-4.00246	0	0.027	1	Down
61	Lymphatic	P61_Lymphatic	CCDC92	0.620119	-2.65057	0	0.027	1	Down
61	Lymphatic	P61_Lymphatic	ZNF664	0.620119	-3.37506	0	0.027	1	Down
61	Lymphatic	P61_Lymphatic	STX2	0.620119	-3.88061	0	0.027	1	Down
61	Lymphatic	P61_Lymphatic	POLE	0.620119	-4.35907	0	0.027	1	Down
61	Lymphatic	P61_Lymphatic	GOLGA3	0.620119	-4.83851	0	0.027	1	Down
61	Lymphatic	P61_Lymphatic	ZNF84	0.620119	-4.64801	0	0.027	1	Down
61	Lymphatic	P61_Lymphatic	ZNF891	0.620119	-4.64801	0	0.027	1	Down
61	Lymphatic	P61_Lymphatic	MPHOSPH8	0.620119	-3.24816	0	0.027	1	Down
61	Lymphatic	P61_Lymphatic	XPO4	0.620119	-4.78515	0	0.027	1	Down
61	Lymphatic	P61_Lymphatic	PARP4	0.620119	-4.04043	0	0.027	1	Down
61	Lymphatic	P61_Lymphatic	RNF17	0.620119	-3.88061	0	0.027	1	Down
61	Lymphatic	P61_Lymphatic	MTMR6	0.620119	-4.65994	0	0.027	1	Down
61	Lymphatic	P61_Lymphatic	NUP58	0.620119	-2.65057	0	0.027	1	Down
61	Lymphatic	P61_Lymphatic	CDK8	0.620119	-4.15262	0	0.027	1	Down
61	Lymphatic	P61_Lymphatic	SLC7A1	0.620119	-4.86597	0	0.027	1	Down
61	Lymphatic	P61_Lymphatic	UBL3	0.620119	-3.99499	0	0.027	1	Down
61	Lymphatic	P61_Lymphatic	ALOX5AP	0.620119	-4.04043	0	0.027	1	Down
61	Lymphatic	P61_Lymphatic	FRY	0.620119	-3.33758	0	0.027	1	Down
61	Lymphatic	P61_Lymphatic	PDS5B	0.620119	-4.78515	0	0.027	1	Down
61	Lymphatic	P61_Lymphatic	CCDC122	0.620119	-3.88061	0	0.027	1	Down
61	Lymphatic	P61_Lymphatic	MED4	0.620119	-3.33758	0	0.027	1	Down
61	Lymphatic	P61_Lymphatic	ITM2B	0.620119	-5.56947	0	0.027	1	Down
61	Lymphatic	P61_Lymphatic	RCBTB2	0.620119	-3.37506	0	0.027	1	Down
61	Lymphatic	P61_Lymphatic	FNDC3A	0.620119	-4.27462	0	0.027	1	Down
61	Lymphatic	P61_Lymphatic	KPNA3	0.620119	-4.40829	0	0.027	1	Down
61	Lymphatic	P61_Lymphatic	INTS6	0.620119	-3.31467	0	0.027	1	Down
61	Lymphatic	P61_Lymphatic	DHRS12	0.620119	-3.99499	0	0.027	1	Down
61	Lymphatic	P61_Lymphatic	ATP7B	0.620119	-3.37506	0	0.027	1	Down
61	Lymphatic	P61_Lymphatic	VPS36	0.620119	-4.38839	0	0.027	1	Down
61	Lymphatic	P61_Lymphatic	PCDH17	0.620119	-4.15262	0	0.027	1	Down
61	Lymphatic	P61_Lymphatic	MZT1	0.620119	-4.04043	0	0.027	1	Down
61	Lymphatic	P61_Lymphatic	KLF12	0.620119	-4.78515	0	0.027	1	Down
61	Lymphatic	P61_Lymphatic	COMMD6	0.620119	-3.78773	0	0.027	1	Down
61	Lymphatic	P61_Lymphatic	CLN5	0.620119	-3.27438	0	0.027	1	Down
61	Lymphatic	P61_Lymphatic	FBXL3	0.620119	-4.61281	0	0.027	1	Down
61	Lymphatic	P61_Lymphatic	ABCC4	0.620119	-4.64801	0	0.027	1	Down
61	Lymphatic	P61_Lymphatic	UGGT2	0.620119	-4.23866	0	0.027	1	Down
61	Lymphatic	P61_Lymphatic	HS6ST3	0.620119	-3.24816	0	0.027	1	Down
61	Lymphatic	P61_Lymphatic	UBAC2	0.620119	-3.37506	0	0.027	1	Down
61	Lymphatic	P61_Lymphatic	PCCA	0.620119	-4.78515	0	0.027	1	Down
61	Lymphatic	P61_Lymphatic	POGLUT2	0.620119	-4.82498	0	0.027	1	Down
61	Lymphatic	P61_Lymphatic	ABHD13	0.620119	-3.27438	0	0.027	1	Down
61	Lymphatic	P61_Lymphatic	CARS2	0.620119	-3.37506	0	0.027	1	Down
61	Lymphatic	P61_Lymphatic	PCID2	0.620119	-3.33758	0	0.027	1	Down
61	Lymphatic	P61_Lymphatic	GAS6	0.620119	-2.65057	0	0.027	1	Down
61	Lymphatic	P61_Lymphatic	CCNB1IP1	0.620119	-4.52304	0	0.027	1	Down
61	Lymphatic	P61_Lymphatic	PARP2	0.620119	-3.78773	0	0.027	1	Down
61	Lymphatic	P61_Lymphatic	APEX1	0.620119	-3.33758	0	0.027	1	Down
61	Lymphatic	P61_Lymphatic	PIP4P1	0.620119	-3.33758	0	0.027	1	Down
61	Lymphatic	P61_Lymphatic	RNASE4	0.620119	-4.23866	0	0.027	1	Down
61	Lymphatic	P61_Lymphatic	HNRNPC	0.620119	-4.31621	0	0.027	1	Down
61	Lymphatic	P61_Lymphatic	TRAC	0.620119	-4.64801	0	0.027	1	Down
61	Lymphatic	P61_Lymphatic	C14orf93	0.620119	-4.90819	0	0.027	1	Down
61	Lymphatic	P61_Lymphatic	ACIN1	0.620119	-4.52304	0	0.027	1	Down
61	Lymphatic	P61_Lymphatic	BCL2L2	0.620119	-4.3983	0	0.027	1	Down
61	Lymphatic	P61_Lymphatic	EFS	0.620119	-3.88061	0	0.027	1	Down
61	Lymphatic	P61_Lymphatic	PSME1	0.620119	-5.02734	0	0.027	1	Down
61	Lymphatic	P61_Lymphatic	REC8	0.620119	-4.15262	0	0.027	1	Down
61	Lymphatic	P61_Lymphatic	TINF2	0.620119	-4.90819	0	0.027	1	Down
61	Lymphatic	P61_Lymphatic	LTB4R2	0.620119	-3.88061	0	0.027	1	Down
61	Lymphatic	P61_Lymphatic	LTB4R	0.620119	-3.24816	0	0.027	1	Down
61	Lymphatic	P61_Lymphatic	KHNYN	0.620119	-3.88061	0	0.027	1	Down
61	Lymphatic	P61_Lymphatic	CTSG	0.620119	-4.90819	0	0.027	1	Down
61	Lymphatic	P61_Lymphatic	NOVA1	0.620119	-3.24816	0	0.027	1	Down
61	Lymphatic	P61_Lymphatic	EAPP	0.620119	-3.24816	0	0.027	1	Down
61	Lymphatic	P61_Lymphatic	SNX6	0.620119	-2.65057	0	0.027	1	Down
61	Lymphatic	P61_Lymphatic	BAZ1A	0.620119	-4.7464	0	0.027	1	Down
61	Lymphatic	P61_Lymphatic	SRP54	0.620119	-2.65057	0	0.027	1	Down
61	Lymphatic	P61_Lymphatic	CLEC14A	0.620119	-3.27438	0	0.027	1	Down
61	Lymphatic	P61_Lymphatic	KLHL28	0.620119	-4.64801	0	0.027	1	Down
61	Lymphatic	P61_Lymphatic	LRR1	0.620119	-4.78515	0	0.027	1	Down
61	Lymphatic	P61_Lymphatic	KLHDC1	0.620119	-2.65057	0	0.027	1	Down
61	Lymphatic	P61_Lymphatic	NEMF	0.620119	-5.8174	0	0.027	1	Down
61	Lymphatic	P61_Lymphatic	MAP4K5	0.620119	-3.88061	0	0.027	1	Down
61	Lymphatic	P61_Lymphatic	NID2	0.620119	-4.3983	0	0.027	1	Down
61	Lymphatic	P61_Lymphatic	PSMC6	0.620119	-2.65057	0	0.027	1	Down
61	Lymphatic	P61_Lymphatic	GNPNAT1	0.620119	-3.37506	0	0.027	1	Down
61	Lymphatic	P61_Lymphatic	FERMT2	0.620119	-3.99499	0	0.027	1	Down
61	Lymphatic	P61_Lymphatic	BMP4	0.620119	-3.27438	0	0.027	1	Down
61	Lymphatic	P61_Lymphatic	GMFB	0.620119	-3.37506	0	0.027	1	Down
61	Lymphatic	P61_Lymphatic	DLGAP5	0.620119	-3.78773	0	0.027	1	Down
61	Lymphatic	P61_Lymphatic	PELI2	0.620119	-3.99499	0	0.027	1	Down
61	Lymphatic	P61_Lymphatic	AP5M1	0.620119	-4.90819	0	0.027	1	Down
61	Lymphatic	P61_Lymphatic	NAA30	0.620119	-4.35907	0	0.027	1	Down
61	Lymphatic	P61_Lymphatic	ARID4A	0.620119	-4.15262	0	0.027	1	Down
61	Lymphatic	P61_Lymphatic	DACT1	0.620119	-4.00246	0	0.027	1	Down
61	Lymphatic	P61_Lymphatic	DAAM1	0.620119	-4.3983	0	0.027	1	Down
61	Lymphatic	P61_Lymphatic	JKAMP	0.620119	-3.31467	0	0.027	1	Down
61	Lymphatic	P61_Lymphatic	CCDC175	0.620119	-4.64801	0	0.027	1	Down
61	Lymphatic	P61_Lymphatic	SLC38A6	0.620119	-3.37506	0	0.027	1	Down
61	Lymphatic	P61_Lymphatic	TMEM30B	0.620119	-3.27438	0	0.027	1	Down
61	Lymphatic	P61_Lymphatic	MTHFD1	0.620119	-4.87991	0	0.027	1	Down
61	Lymphatic	P61_Lymphatic	ZBTB1	0.620119	-4.64801	0	0.027	1	Down
61	Lymphatic	P61_Lymphatic	PPP1R36	0.620119	-4.52304	0	0.027	1	Down
61	Lymphatic	P61_Lymphatic	CHURC1	0.620119	-3.31467	0	0.027	1	Down
61	Lymphatic	P61_Lymphatic	PIGH	0.620119	-3.37506	0	0.027	1	Down
61	Lymphatic	P61_Lymphatic	RDH11	0.620119	-2.65057	0	0.027	1	Down
61	Lymphatic	P61_Lymphatic	EXD2	0.620119	-4.86597	0	0.027	1	Down
61	Lymphatic	P61_Lymphatic	COX16	0.620119	-2.65057	0	0.027	1	Down
61	Lymphatic	P61_Lymphatic	MED6	0.620119	-3.99499	0	0.027	1	Down
61	Lymphatic	P61_Lymphatic	PCNX1	0.620119	-4.61281	0	0.027	1	Down
61	Lymphatic	P61_Lymphatic	ELMSAN1	0.620119	-4.00246	0	0.027	1	Down
61	Lymphatic	P61_Lymphatic	ALDH6A1	0.620119	-4.04043	0	0.027	1	Down
61	Lymphatic	P61_Lymphatic	FCF1	0.620119	-2.65057	0	0.027	1	Down
61	Lymphatic	P61_Lymphatic	PGF	0.620119	-4.38839	0	0.027	1	Down
61	Lymphatic	P61_Lymphatic	EIF2B2	0.620119	-3.37506	0	0.027	1	Down
61	Lymphatic	P61_Lymphatic	TGFB3	0.620119	-4.90819	0	0.027	1	Down
61	Lymphatic	P61_Lymphatic	IRF2BPL	0.620119	-4.52304	0	0.027	1	Down
61	Lymphatic	P61_Lymphatic	CIPC	0.620119	-3.37506	0	0.027	1	Down
61	Lymphatic	P61_Lymphatic	AHSA1	0.620119	-4.40829	0	0.027	1	Down
61	Lymphatic	P61_Lymphatic	ALKBH1	0.620119	-3.31467	0	0.027	1	Down
61	Lymphatic	P61_Lymphatic	STON2	0.620119	-4.53396	0	0.027	1	Down
61	Lymphatic	P61_Lymphatic	TTC8	0.620119	-4.46972	0	0.027	1	Down
61	Lymphatic	P61_Lymphatic	FOXN3	0.620119	-4.15262	0	0.027	1	Down
61	Lymphatic	P61_Lymphatic	KCNK13	0.620119	-3.24816	0	0.027	1	Down
61	Lymphatic	P61_Lymphatic	DGLUCY	0.620119	-3.24816	0	0.027	1	Down
61	Lymphatic	P61_Lymphatic	CATSPERB	0.620119	-3.99499	0	0.027	1	Down
61	Lymphatic	P61_Lymphatic	ATXN3	0.620119	-2.65057	0	0.027	1	Down
61	Lymphatic	P61_Lymphatic	SERPINA5	0.620119	-3.78773	0	0.027	1	Down
61	Lymphatic	P61_Lymphatic	DICER1	0.620119	-4.78515	0	0.027	1	Down
61	Lymphatic	P61_Lymphatic	PAPOLA	0.620119	-3.27438	0	0.027	1	Down
61	Lymphatic	P61_Lymphatic	CCNK	0.620119	-3.99499	0	0.027	1	Down
61	Lymphatic	P61_Lymphatic	DEGS2	0.620119	-4.64801	0	0.027	1	Down
61	Lymphatic	P61_Lymphatic	HSP90AA1	0.620119	-3.27438	0	0.027	1	Down
61	Lymphatic	P61_Lymphatic	WDR20	0.620119	-4.04043	0	0.027	1	Down
61	Lymphatic	P61_Lymphatic	RCOR1	0.620119	-4.46972	0	0.027	1	Down
61	Lymphatic	P61_Lymphatic	TRAF3	0.620119	-3.37506	0	0.027	1	Down
61	Lymphatic	P61_Lymphatic	ZBTB42	0.620119	-3.37506	0	0.027	1	Down
61	Lymphatic	P61_Lymphatic	NUDT14	0.620119	-3.33758	0	0.027	1	Down
61	Lymphatic	P61_Lymphatic	CRIP2	0.620119	-4.23866	0	0.027	1	Down
61	Lymphatic	P61_Lymphatic	IGHG1	0.620119	-4.64801	0	0.027	1	Down
61	Lymphatic	P61_Lymphatic	CYFIP1	0.620119	-4.89398	0	0.027	1	Down
61	Lymphatic	P61_Lymphatic	TJP1	0.620119	-4.64801	0	0.027	1	Down
61	Lymphatic	P61_Lymphatic	FAN1	0.620119	-4.64801	0	0.027	1	Down
61	Lymphatic	P61_Lymphatic	MTMR10	0.620119	-4.15262	0	0.027	1	Down
61	Lymphatic	P61_Lymphatic	GREM1	0.620119	-4.15262	0	0.027	1	Down
61	Lymphatic	P61_Lymphatic	LPCAT4	0.620119	-3.37506	0	0.027	1	Down
61	Lymphatic	P61_Lymphatic	GOLGA8B	0.620119	-4.46972	0	0.027	1	Down
61	Lymphatic	P61_Lymphatic	BMF	0.620119	-4.52304	0	0.027	1	Down
61	Lymphatic	P61_Lymphatic	ZFYVE19	0.620119	-3.37506	0	0.027	1	Down
61	Lymphatic	P61_Lymphatic	VPS18	0.620119	-4.90819	0	0.027	1	Down
61	Lymphatic	P61_Lymphatic	DLL4	0.620119	-4.00246	0	0.027	1	Down
61	Lymphatic	P61_Lymphatic	TMEM62	0.620119	-3.37506	0	0.027	1	Down
61	Lymphatic	P61_Lymphatic	ZSCAN29	0.620119	-3.78773	0	0.027	1	Down
61	Lymphatic	P61_Lymphatic	TP53BP1	0.620119	-4.46972	0	0.027	1	Down
61	Lymphatic	P61_Lymphatic	PDIA3	0.620119	-4.23866	0	0.027	1	Down
61	Lymphatic	P61_Lymphatic	CTDSPL2	0.620119	-4.43866	0	0.027	1	Down
61	Lymphatic	P61_Lymphatic	EIF3J	0.620119	-4.7464	0	0.027	1	Down
61	Lymphatic	P61_Lymphatic	BLOC1S6	0.620119	-3.37506	0	0.027	1	Down
61	Lymphatic	P61_Lymphatic	DUT	0.620119	-3.99499	0	0.027	1	Down
61	Lymphatic	P61_Lymphatic	TRPM7	0.620119	-4.64801	0	0.027	1	Down
61	Lymphatic	P61_Lymphatic	SPPL2A	0.620119	-3.37506	0	0.027	1	Down
61	Lymphatic	P61_Lymphatic	LEO1	0.620119	-4.83851	0	0.027	1	Down
61	Lymphatic	P61_Lymphatic	ARPP19	0.620119	-4.90819	0	0.027	1	Down
61	Lymphatic	P61_Lymphatic	FAM214A	0.620119	-3.31467	0	0.027	1	Down
61	Lymphatic	P61_Lymphatic	RAB27A	0.620119	-3.31467	0	0.027	1	Down
61	Lymphatic	P61_Lymphatic	CCPG1	0.620119	-3.78773	0	0.027	1	Down
61	Lymphatic	P61_Lymphatic	PYGO1	0.620119	-4.78515	0	0.027	1	Down
61	Lymphatic	P61_Lymphatic	PRTG	0.620119	-4.86597	0	0.027	1	Down
61	Lymphatic	P61_Lymphatic	ZNF280D	0.620119	-4.15262	0	0.027	1	Down
61	Lymphatic	P61_Lymphatic	TCF12	0.620119	-3.99499	0	0.027	1	Down
61	Lymphatic	P61_Lymphatic	HERC1	0.620119	-4.86597	0	0.027	1	Down
61	Lymphatic	P61_Lymphatic	PPIB	0.620119	-4.98148	0	0.027	1	Down
61	Lymphatic	P61_Lymphatic	OAZ2	0.620119	-4.04043	0	0.027	1	Down
61	Lymphatic	P61_Lymphatic	RASL12	0.620119	-3.27438	0	0.027	1	Down
61	Lymphatic	P61_Lymphatic	CLPX	0.620119	-4.82498	0	0.027	1	Down
61	Lymphatic	P61_Lymphatic	HACD3	0.620119	-4.46972	0	0.027	1	Down
61	Lymphatic	P61_Lymphatic	INTS14	0.620119	-4.57848	0	0.027	1	Down
61	Lymphatic	P61_Lymphatic	RAB11A	0.620119	-4.64801	0	0.027	1	Down
61	Lymphatic	P61_Lymphatic	DIS3L	0.620119	-3.31467	0	0.027	1	Down
61	Lymphatic	P61_Lymphatic	SNAPC5	0.620119	-3.33758	0	0.027	1	Down
61	Lymphatic	P61_Lymphatic	C15orf61	0.620119	-4.64801	0	0.027	1	Down
61	Lymphatic	P61_Lymphatic	MAP2K5	0.620119	-4.27462	0	0.027	1	Down
61	Lymphatic	P61_Lymphatic	CALML4	0.620119	-4.64801	0	0.027	1	Down
61	Lymphatic	P61_Lymphatic	ITGA11	0.620119	-3.33758	0	0.027	1	Down
61	Lymphatic	P61_Lymphatic	ANP32A	0.620119	-4.3983	0	0.027	1	Down
61	Lymphatic	P61_Lymphatic	GLCE	0.620119	-2.65057	0	0.027	1	Down
61	Lymphatic	P61_Lymphatic	KIF23	0.620119	-3.37506	0	0.027	1	Down
61	Lymphatic	P61_Lymphatic	BBS4	0.620119	-4.86597	0	0.027	1	Down
61	Lymphatic	P61_Lymphatic	EDC3	0.620119	-4.65994	0	0.027	1	Down
61	Lymphatic	P61_Lymphatic	COMMD4	0.620119	-4.64801	0	0.027	1	Down
61	Lymphatic	P61_Lymphatic	IMP3	0.620119	-4.61281	0	0.027	1	Down
61	Lymphatic	P61_Lymphatic	UBE2Q2	0.620119	-4.52304	0	0.027	1	Down
61	Lymphatic	P61_Lymphatic	IDH3A	0.620119	-3.24816	0	0.027	1	Down
61	Lymphatic	P61_Lymphatic	MORF4L1	0.620119	-3.78773	0	0.027	1	Down
61	Lymphatic	P61_Lymphatic	TMED3	0.620119	-4.04043	0	0.027	1	Down
61	Lymphatic	P61_Lymphatic	MINAR1	0.620119	-3.88061	0	0.027	1	Down
61	Lymphatic	P61_Lymphatic	FAH	0.620119	-3.27438	0	0.027	1	Down
61	Lymphatic	P61_Lymphatic	BTBD1	0.620119	-4.00246	0	0.027	1	Down
61	Lymphatic	P61_Lymphatic	TM6SF1	0.620119	-4.3983	0	0.027	1	Down
61	Lymphatic	P61_Lymphatic	PDE8A	0.620119	-3.31467	0	0.027	1	Down
61	Lymphatic	P61_Lymphatic	DET1	0.620119	-4.35907	0	0.027	1	Down
61	Lymphatic	P61_Lymphatic	ABHD2	0.620119	-4.46972	0	0.027	1	Down
61	Lymphatic	P61_Lymphatic	PLIN1	0.620119	-4.38839	0	0.027	1	Down
61	Lymphatic	P61_Lymphatic	AP3S2	0.620119	-3.24816	0	0.027	1	Down
61	Lymphatic	P61_Lymphatic	SEMA4B	0.620119	-4.40829	0	0.027	1	Down
61	Lymphatic	P61_Lymphatic	FES	0.620119	-4.40829	0	0.027	1	Down
61	Lymphatic	P61_Lymphatic	FAM174B	0.620119	-4.04043	0	0.027	1	Down
61	Lymphatic	P61_Lymphatic	LINS1	0.620119	-4.78515	0	0.027	1	Down
61	Lymphatic	P61_Lymphatic	PIGQ	0.620119	-3.88061	0	0.027	1	Down
61	Lymphatic	P61_Lymphatic	WFIKKN1	0.620119	-3.99499	0	0.027	1	Down
61	Lymphatic	P61_Lymphatic	CCDC78	0.620119	-3.24816	0	0.027	1	Down
61	Lymphatic	P61_Lymphatic	RPUSD1	0.620119	-3.37506	0	0.027	1	Down
61	Lymphatic	P61_Lymphatic	UBE2I	0.620119	-3.24816	0	0.027	1	Down
61	Lymphatic	P61_Lymphatic	BAIAP3	0.620119	-4.90819	0	0.027	1	Down
61	Lymphatic	P61_Lymphatic	TELO2	0.620119	-3.37506	0	0.027	1	Down
61	Lymphatic	P61_Lymphatic	JPT2	0.620119	-3.24816	0	0.027	1	Down
61	Lymphatic	P61_Lymphatic	NME3	0.620119	-3.78773	0	0.027	1	Down
61	Lymphatic	P61_Lymphatic	NUBP2	0.620119	-4.61281	0	0.027	1	Down
61	Lymphatic	P61_Lymphatic	HAGH	0.620119	-3.88061	0	0.027	1	Down
61	Lymphatic	P61_Lymphatic	FAHD1	0.620119	-3.31467	0	0.027	1	Down
61	Lymphatic	P61_Lymphatic	NDUFB10	0.620119	-4.00246	0	0.027	1	Down
61	Lymphatic	P61_Lymphatic	NPW	0.620119	-3.88061	0	0.027	1	Down
61	Lymphatic	P61_Lymphatic	RAB26	0.620119	-4.23866	0	0.027	1	Down
61	Lymphatic	P61_Lymphatic	TRAF7	0.620119	-3.88061	0	0.027	1	Down
61	Lymphatic	P61_Lymphatic	MLST8	0.620119	-3.37506	0	0.027	1	Down
61	Lymphatic	P61_Lymphatic	E4F1	0.620119	-4.82498	0	0.027	1	Down
61	Lymphatic	P61_Lymphatic	KCTD5	0.620119	-2.65057	0	0.027	1	Down
61	Lymphatic	P61_Lymphatic	IL32	0.620119	-3.99499	0	0.027	1	Down
61	Lymphatic	P61_Lymphatic	CREBBP	0.620119	-4.82498	0	0.027	1	Down
61	Lymphatic	P61_Lymphatic	TFAP4	0.620119	-4.27462	0	0.027	1	Down
61	Lymphatic	P61_Lymphatic	CORO7	0.620119	-2.65057	0	0.027	1	Down
61	Lymphatic	P61_Lymphatic	MGRN1	0.620119	-3.88061	0	0.027	1	Down
61	Lymphatic	P61_Lymphatic	ZNF500	0.620119	-3.78773	0	0.027	1	Down
61	Lymphatic	P61_Lymphatic	EEF2KMT	0.620119	-3.31467	0	0.027	1	Down
61	Lymphatic	P61_Lymphatic	ABAT	0.620119	-3.88061	0	0.027	1	Down
61	Lymphatic	P61_Lymphatic	PMM2	0.620119	-4.65994	0	0.027	1	Down
61	Lymphatic	P61_Lymphatic	NUBP1	0.620119	-4.43866	0	0.027	1	Down
61	Lymphatic	P61_Lymphatic	CIITA	0.620119	-4.3983	0	0.027	1	Down
61	Lymphatic	P61_Lymphatic	SNX29	0.620119	-4.61281	0	0.027	1	Down
61	Lymphatic	P61_Lymphatic	BFAR	0.620119	-4.46972	0	0.027	1	Down
61	Lymphatic	P61_Lymphatic	BMERB1	0.620119	-4.52304	0	0.027	1	Down
61	Lymphatic	P61_Lymphatic	NDE1	0.620119	-3.78773	0	0.027	1	Down
61	Lymphatic	P61_Lymphatic	TMC5	0.620119	-4.23866	0	0.027	1	Down
61	Lymphatic	P61_Lymphatic	CCP110	0.620119	-4.87991	0	0.027	1	Down
61	Lymphatic	P61_Lymphatic	VPS35L	0.620119	-4.3983	0	0.027	1	Down
61	Lymphatic	P61_Lymphatic	IQCK	0.620119	-4.82498	0	0.027	1	Down
61	Lymphatic	P61_Lymphatic	THUMPD1	0.620119	-3.88061	0	0.027	1	Down
61	Lymphatic	P61_Lymphatic	COG7	0.620119	-3.37506	0	0.027	1	Down
61	Lymphatic	P61_Lymphatic	EARS2	0.620119	-4.04043	0	0.027	1	Down
61	Lymphatic	P61_Lymphatic	NDUFAB1	0.620119	-3.24816	0	0.027	1	Down
61	Lymphatic	P61_Lymphatic	GTF3C1	0.620119	-4.64801	0	0.027	1	Down
61	Lymphatic	P61_Lymphatic	SULT1A1	0.620119	-4.89398	0	0.027	1	Down
61	Lymphatic	P61_Lymphatic	QPRT	0.620119	-4.23866	0	0.027	1	Down
61	Lymphatic	P61_Lymphatic	PRRT2	0.620119	-3.99499	0	0.027	1	Down
61	Lymphatic	P61_Lymphatic	PAGR1	0.620119	-3.31467	0	0.027	1	Down
61	Lymphatic	P61_Lymphatic	DOC2A	0.620119	-4.87991	0	0.027	1	Down
61	Lymphatic	P61_Lymphatic	GDPD3	0.620119	-4.35907	0	0.027	1	Down
61	Lymphatic	P61_Lymphatic	SEPTIN1	0.620119	-4.83851	0	0.027	1	Down
61	Lymphatic	P61_Lymphatic	DCTPP1	0.620119	-3.27438	0	0.027	1	Down
61	Lymphatic	P61_Lymphatic	PRR14	0.620119	-3.31467	0	0.027	1	Down
61	Lymphatic	P61_Lymphatic	PHKG2	0.620119	-3.24816	0	0.027	1	Down
61	Lymphatic	P61_Lymphatic	RNF40	0.620119	-4.61281	0	0.027	1	Down
61	Lymphatic	P61_Lymphatic	BCL7C	0.620119	-4.89398	0	0.027	1	Down
61	Lymphatic	P61_Lymphatic	FUS	0.620119	-4.53396	0	0.027	1	Down
61	Lymphatic	P61_Lymphatic	PYCARD	0.620119	-4.82498	0	0.027	1	Down
61	Lymphatic	P61_Lymphatic	AKTIP	0.620119	-4.7464	0	0.027	1	Down
61	Lymphatic	P61_Lymphatic	IRX3	0.620119	-3.33758	0	0.027	1	Down
61	Lymphatic	P61_Lymphatic	MT1E	0.620119	-4.00246	0	0.027	1	Down
61	Lymphatic	P61_Lymphatic	PDP2	0.620119	-2.65057	0	0.027	1	Down
61	Lymphatic	P61_Lymphatic	C16orf70	0.620119	-3.31467	0	0.027	1	Down
61	Lymphatic	P61_Lymphatic	TMEM208	0.620119	-2.65057	0	0.027	1	Down
61	Lymphatic	P61_Lymphatic	LRRC36	0.620119	-4.90819	0	0.027	1	Down
61	Lymphatic	P61_Lymphatic	TPPP3	0.620119	-3.78773	0	0.027	1	Down
61	Lymphatic	P61_Lymphatic	NUTF2	0.620119	-2.65057	0	0.027	1	Down
61	Lymphatic	P61_Lymphatic	EDC4	0.620119	-3.88061	0	0.027	1	Down
61	Lymphatic	P61_Lymphatic	NRN1L	0.620119	-4.00246	0	0.027	1	Down
61	Lymphatic	P61_Lymphatic	LCAT	0.620119	-3.88061	0	0.027	1	Down
61	Lymphatic	P61_Lymphatic	SLC12A4	0.620119	-4.65994	0	0.027	1	Down
61	Lymphatic	P61_Lymphatic	SLC7A6	0.620119	-4.46972	0	0.027	1	Down
61	Lymphatic	P61_Lymphatic	NOB1	0.620119	-4.52304	0	0.027	1	Down
61	Lymphatic	P61_Lymphatic	WWP2	0.620119	-4.7464	0	0.027	1	Down
61	Lymphatic	P61_Lymphatic	ST3GAL2	0.620119	-3.78773	0	0.027	1	Down
61	Lymphatic	P61_Lymphatic	FCSK	0.620119	-4.22541	0	0.027	1	Down
61	Lymphatic	P61_Lymphatic	MTSS2	0.620119	-4.38839	0	0.027	1	Down
61	Lymphatic	P61_Lymphatic	CMTR2	0.620119	-3.88061	0	0.027	1	Down
61	Lymphatic	P61_Lymphatic	PSMD7	0.620119	-2.65057	0	0.027	1	Down
61	Lymphatic	P61_Lymphatic	MLKL	0.620119	-4.65994	0	0.027	1	Down
61	Lymphatic	P61_Lymphatic	WDR59	0.620119	-3.88061	0	0.027	1	Down
61	Lymphatic	P61_Lymphatic	CDYL2	0.620119	-4.65994	0	0.027	1	Down
61	Lymphatic	P61_Lymphatic	PLCG2	0.620119	-3.33758	0	0.027	1	Down
61	Lymphatic	P61_Lymphatic	KLHL36	0.620119	-4.40829	0	0.027	1	Down
61	Lymphatic	P61_Lymphatic	CRISPLD2	0.620119	-3.99499	0	0.027	1	Down
61	Lymphatic	P61_Lymphatic	GSE1	0.620119	-4.46972	0	0.027	1	Down
61	Lymphatic	P61_Lymphatic	C16orf95	0.620119	-3.33758	0	0.027	1	Down
61	Lymphatic	P61_Lymphatic	ZCCHC14	0.620119	-4.87991	0	0.027	1	Down
61	Lymphatic	P61_Lymphatic	SLC7A5	0.620119	-4.53396	0	0.027	1	Down
61	Lymphatic	P61_Lymphatic	CYBA	0.620119	-3.24816	0	0.027	1	Down
61	Lymphatic	P61_Lymphatic	ACSF3	0.620119	-3.99499	0	0.027	1	Down
61	Lymphatic	P61_Lymphatic	ZNF778	0.620119	-4.27462	0	0.027	1	Down
61	Lymphatic	P61_Lymphatic	SPIRE2	0.620119	-4.57848	0	0.027	1	Down
61	Lymphatic	P61_Lymphatic	TLCD3A	0.620119	-4.15262	0	0.027	1	Down
61	Lymphatic	P61_Lymphatic	ABR	0.620119	-4.64801	0	0.027	1	Down
61	Lymphatic	P61_Lymphatic	INPP5K	0.620119	-4.87991	0	0.027	1	Down
61	Lymphatic	P61_Lymphatic	PITPNA	0.620119	-3.31467	0	0.027	1	Down
61	Lymphatic	P61_Lymphatic	HIC1	0.620119	-4.15262	0	0.027	1	Down
61	Lymphatic	P61_Lymphatic	PAFAH1B1	0.620119	-3.88061	0	0.027	1	Down
61	Lymphatic	P61_Lymphatic	P2RX1	0.620119	-4.38839	0	0.027	1	Down
61	Lymphatic	P61_Lymphatic	ANKFY1	0.620119	-3.27438	0	0.027	1	Down
61	Lymphatic	P61_Lymphatic	MYBBP1A	0.620119	-3.31467	0	0.027	1	Down
61	Lymphatic	P61_Lymphatic	C17orf107	0.620119	-3.27438	0	0.027	1	Down
61	Lymphatic	P61_Lymphatic	SPAG7	0.620119	-2.65057	0	0.027	1	Down
61	Lymphatic	P61_Lymphatic	RABEP1	0.620119	-3.78773	0	0.027	1	Down
61	Lymphatic	P61_Lymphatic	NUP88	0.620119	-4.78515	0	0.027	1	Down
61	Lymphatic	P61_Lymphatic	XAF1	0.620119	-4.3983	0	0.027	1	Down
61	Lymphatic	P61_Lymphatic	C17orf49	0.620119	-4.7464	0	0.027	1	Down
61	Lymphatic	P61_Lymphatic	CLEC10A	0.620119	-4.61281	0	0.027	1	Down
61	Lymphatic	P61_Lymphatic	PHF23	0.620119	-4.38839	0	0.027	1	Down
61	Lymphatic	P61_Lymphatic	KCTD11	0.620119	-4.38839	0	0.027	1	Down
61	Lymphatic	P61_Lymphatic	ZBTB4	0.620119	-4.90819	0	0.027	1	Down
61	Lymphatic	P61_Lymphatic	WRAP53	0.620119	-4.82498	0	0.027	1	Down
61	Lymphatic	P61_Lymphatic	KDM6B	0.620119	-2.65057	0	0.027	1	Down
61	Lymphatic	P61_Lymphatic	CHD3	0.620119	-3.24816	0	0.027	1	Down
61	Lymphatic	P61_Lymphatic	ARHGEF15	0.620119	-4.35907	0	0.027	1	Down
61	Lymphatic	P61_Lymphatic	TTC19	0.620119	-2.65057	0	0.027	1	Down
61	Lymphatic	P61_Lymphatic	UBB	0.620119	-4.04043	0	0.027	1	Down
61	Lymphatic	P61_Lymphatic	PLD6	0.620119	-3.37506	0	0.027	1	Down
61	Lymphatic	P61_Lymphatic	NT5M	0.620119	-3.33758	0	0.027	1	Down
61	Lymphatic	P61_Lymphatic	TOM1L2	0.620119	-4.3983	0	0.027	1	Down
61	Lymphatic	P61_Lymphatic	FLII	0.620119	-4.83851	0	0.027	1	Down
61	Lymphatic	P61_Lymphatic	PRPSAP2	0.620119	-4.64801	0	0.027	1	Down
61	Lymphatic	P61_Lymphatic	MAPK7	0.620119	-4.57848	0	0.027	1	Down
61	Lymphatic	P61_Lymphatic	AKAP10	0.620119	-4.87991	0	0.027	1	Down
61	Lymphatic	P61_Lymphatic	SPECC1	0.620119	-4.78515	0	0.027	1	Down
61	Lymphatic	P61_Lymphatic	NATD1	0.620119	-4.35907	0	0.027	1	Down
61	Lymphatic	P61_Lymphatic	MAP2K3	0.620119	-4.90819	0	0.027	1	Down
61	Lymphatic	P61_Lymphatic	KSR1	0.620119	-4.23866	0	0.027	1	Down
61	Lymphatic	P61_Lymphatic	NLK	0.620119	-5.56947	0	0.027	1	Down
61	Lymphatic	P61_Lymphatic	TMEM97	0.620119	-3.24816	0	0.027	1	Down
61	Lymphatic	P61_Lymphatic	TMEM199	0.620119	-4.61281	0	0.027	1	Down
61	Lymphatic	P61_Lymphatic	SLC46A1	0.620119	-4.00246	0	0.027	1	Down
61	Lymphatic	P61_Lymphatic	PIGS	0.620119	-3.88061	0	0.027	1	Down
61	Lymphatic	P61_Lymphatic	TAOK1	0.620119	-3.78773	0	0.027	1	Down
61	Lymphatic	P61_Lymphatic	ANKRD13B	0.620119	-3.37506	0	0.027	1	Down
61	Lymphatic	P61_Lymphatic	GOSR1	0.620119	-4.27462	0	0.027	1	Down
61	Lymphatic	P61_Lymphatic	ADAP2	0.620119	-4.83851	0	0.027	1	Down
61	Lymphatic	P61_Lymphatic	RNF135	0.620119	-3.33758	0	0.027	1	Down
61	Lymphatic	P61_Lymphatic	UTP6	0.620119	-3.33758	0	0.027	1	Down
61	Lymphatic	P61_Lymphatic	SUZ12	0.620119	-4.87991	0	0.027	1	Down
61	Lymphatic	P61_Lymphatic	LIG3	0.620119	-4.43866	0	0.027	1	Down
61	Lymphatic	P61_Lymphatic	DHRS11	0.620119	-3.78773	0	0.027	1	Down
61	Lymphatic	P61_Lymphatic	AATF	0.620119	-4.00246	0	0.027	1	Down
61	Lymphatic	P61_Lymphatic	ACACA	0.620119	-3.27438	0	0.027	1	Down
61	Lymphatic	P61_Lymphatic	DUSP14	0.620119	-3.37506	0	0.027	1	Down
61	Lymphatic	P61_Lymphatic	SYNRG	0.620119	-4.04043	0	0.027	1	Down
61	Lymphatic	P61_Lymphatic	PIP4K2B	0.620119	-4.53396	0	0.027	1	Down
61	Lymphatic	P61_Lymphatic	CACNB1	0.620119	-4.78515	0	0.027	1	Down
61	Lymphatic	P61_Lymphatic	RARA	0.620119	-2.65057	0	0.027	1	Down
61	Lymphatic	P61_Lymphatic	KRT10	0.620119	-3.99499	0	0.027	1	Down
61	Lymphatic	P61_Lymphatic	KRT19	0.620119	-3.31467	0	0.027	1	Down
61	Lymphatic	P61_Lymphatic	EIF1	0.620119	-4.82498	0	0.027	1	Down
61	Lymphatic	P61_Lymphatic	JUP	0.620119	-3.78773	0	0.027	1	Down
61	Lymphatic	P61_Lymphatic	DNAJC7	0.620119	-4.64801	0	0.027	1	Down
61	Lymphatic	P61_Lymphatic	DHX58	0.620119	-4.64801	0	0.027	1	Down
61	Lymphatic	P61_Lymphatic	STAT5B	0.620119	-4.43866	0	0.027	1	Down
61	Lymphatic	P61_Lymphatic	STAT5A	0.620119	-4.04043	0	0.027	1	Down
61	Lymphatic	P61_Lymphatic	TUBG2	0.620119	-3.27438	0	0.027	1	Down
61	Lymphatic	P61_Lymphatic	RUNDC1	0.620119	-5.46	0	0.027	1	Down
61	Lymphatic	P61_Lymphatic	IFI35	0.620119	-3.24816	0	0.027	1	Down
61	Lymphatic	P61_Lymphatic	VAT1	0.620119	-4.38839	0	0.027	1	Down
61	Lymphatic	P61_Lymphatic	TMEM106A	0.620119	-3.78773	0	0.027	1	Down
61	Lymphatic	P61_Lymphatic	TMUB2	0.620119	-3.31467	0	0.027	1	Down
61	Lymphatic	P61_Lymphatic	UBTF	0.620119	-2.65057	0	0.027	1	Down
61	Lymphatic	P61_Lymphatic	GJC1	0.620119	-4.52304	0	0.027	1	Down
61	Lymphatic	P61_Lymphatic	NMT1	0.620119	-3.37506	0	0.027	1	Down
61	Lymphatic	P61_Lymphatic	HEXIM1	0.620119	-3.27438	0	0.027	1	Down
61	Lymphatic	P61_Lymphatic	ARHGAP27	0.620119	-3.37506	0	0.027	1	Down
61	Lymphatic	P61_Lymphatic	NSF	0.620119	-3.31467	0	0.027	1	Down
61	Lymphatic	P61_Lymphatic	MYL4	0.620119	-4.3983	0	0.027	1	Down
61	Lymphatic	P61_Lymphatic	SP2	0.620119	-3.27438	0	0.027	1	Down
61	Lymphatic	P61_Lymphatic	PNPO	0.620119	-3.78773	0	0.027	1	Down
61	Lymphatic	P61_Lymphatic	COPZ2	0.620119	-2.65057	0	0.027	1	Down
61	Lymphatic	P61_Lymphatic	ABI3	0.620119	-4.15262	0	0.027	1	Down
61	Lymphatic	P61_Lymphatic	PPP1R9B	0.620119	-4.64801	0	0.027	1	Down
61	Lymphatic	P61_Lymphatic	RSAD1	0.620119	-4.64801	0	0.027	1	Down
61	Lymphatic	P61_Lymphatic	ANKRD40	0.620119	-4.40829	0	0.027	1	Down
61	Lymphatic	P61_Lymphatic	TOB1	0.620119	-3.37506	0	0.027	1	Down
61	Lymphatic	P61_Lymphatic	UTP18	0.620119	-3.24816	0	0.027	1	Down
61	Lymphatic	P61_Lymphatic	AKAP1	0.620119	-4.3983	0	0.027	1	Down
61	Lymphatic	P61_Lymphatic	VEZF1	0.620119	-4.27462	0	0.027	1	Down
61	Lymphatic	P61_Lymphatic	SRSF1	0.620119	-4.57848	0	0.027	1	Down
61	Lymphatic	P61_Lymphatic	DYNLL2	0.620119	-3.27438	0	0.027	1	Down
61	Lymphatic	P61_Lymphatic	MTMR4	0.620119	-3.88061	0	0.027	1	Down
61	Lymphatic	P61_Lymphatic	RAD51C	0.620119	-4.90819	0	0.027	1	Down
61	Lymphatic	P61_Lymphatic	YPEL2	0.620119	-2.65057	0	0.027	1	Down
61	Lymphatic	P61_Lymphatic	CLTC	0.620119	-4.7464	0	0.027	1	Down
61	Lymphatic	P61_Lymphatic	PTRH2	0.620119	-3.37506	0	0.027	1	Down
61	Lymphatic	P61_Lymphatic	USP32	0.620119	-2.65057	0	0.027	1	Down
61	Lymphatic	P61_Lymphatic	TBX2	0.620119	-4.89398	0	0.027	1	Down
61	Lymphatic	P61_Lymphatic	TLK2	0.620119	-3.27438	0	0.027	1	Down
61	Lymphatic	P61_Lymphatic	MRC2	0.620119	-4.83851	0	0.027	1	Down
61	Lymphatic	P61_Lymphatic	ACE	0.620119	-4.43866	0	0.027	1	Down
61	Lymphatic	P61_Lymphatic	TACO1	0.620119	-4.82498	0	0.027	1	Down
61	Lymphatic	P61_Lymphatic	TEX2	0.620119	-3.37506	0	0.027	1	Down
61	Lymphatic	P61_Lymphatic	MILR1	0.620119	-4.57848	0	0.027	1	Down
61	Lymphatic	P61_Lymphatic	WIPI1	0.620119	-3.33758	0	0.027	1	Down
61	Lymphatic	P61_Lymphatic	TTYH2	0.620119	-4.40829	0	0.027	1	Down
61	Lymphatic	P61_Lymphatic	HID1	0.620119	-4.61281	0	0.027	1	Down
61	Lymphatic	P61_Lymphatic	UNK	0.620119	-4.23866	0	0.027	1	Down
61	Lymphatic	P61_Lymphatic	TRIM47	0.620119	-4.53396	0	0.027	1	Down
61	Lymphatic	P61_Lymphatic	TEN1	0.620119	-4.04043	0	0.027	1	Down
61	Lymphatic	P61_Lymphatic	SRP68	0.620119	-4.83851	0	0.027	1	Down
61	Lymphatic	P61_Lymphatic	SRSF2	0.620119	-4.61281	0	0.027	1	Down
61	Lymphatic	P61_Lymphatic	TMC8	0.620119	-4.90819	0	0.027	1	Down
61	Lymphatic	P61_Lymphatic	BIRC5	0.620119	-2.65057	0	0.027	1	Down
61	Lymphatic	P61_Lymphatic	CYTH1	0.620119	-3.88061	0	0.027	1	Down
61	Lymphatic	P61_Lymphatic	GAA	0.620119	-4.40829	0	0.027	1	Down
61	Lymphatic	P61_Lymphatic	SGSH	0.620119	-3.37506	0	0.027	1	Down
61	Lymphatic	P61_Lymphatic	P4HB	0.620119	-2.65057	0	0.027	1	Down
61	Lymphatic	P61_Lymphatic	PCYT2	0.620119	-4.86597	0	0.027	1	Down
61	Lymphatic	P61_Lymphatic	CENPX	0.620119	-3.88061	0	0.027	1	Down
61	Lymphatic	P61_Lymphatic	DUS1L	0.620119	-4.15262	0	0.027	1	Down
61	Lymphatic	P61_Lymphatic	CCDC57	0.620119	-4.40829	0	0.027	1	Down
61	Lymphatic	P61_Lymphatic	SLC16A3	0.620119	-4.90819	0	0.027	1	Down
61	Lymphatic	P61_Lymphatic	TBCD	0.620119	-5.90103	0	0.027	1	Down
61	Lymphatic	P61_Lymphatic	METRNL	0.620119	-4.43866	0	0.027	1	Down
61	Lymphatic	P61_Lymphatic	COLEC12	0.620119	-4.00246	0	0.027	1	Down
61	Lymphatic	P61_Lymphatic	TYMS	0.620119	-3.31467	0	0.027	1	Down
61	Lymphatic	P61_Lymphatic	SMCHD1	0.620119	-3.88061	0	0.027	1	Down
61	Lymphatic	P61_Lymphatic	MYL12A	0.620119	-4.23866	0	0.027	1	Down
61	Lymphatic	P61_Lymphatic	NDUFV2	0.620119	-3.31467	0	0.027	1	Down
61	Lymphatic	P61_Lymphatic	VAPA	0.620119	-4.90819	0	0.027	1	Down
61	Lymphatic	P61_Lymphatic	MPPE1	0.620119	-4.35907	0	0.027	1	Down
61	Lymphatic	P61_Lymphatic	PTPN2	0.620119	-3.88061	0	0.027	1	Down
61	Lymphatic	P61_Lymphatic	FAM210A	0.620119	-4.90819	0	0.027	1	Down
61	Lymphatic	P61_Lymphatic	CABLES1	0.620119	-4.40829	0	0.027	1	Down
61	Lymphatic	P61_Lymphatic	ZNF24	0.620119	-4.38839	0	0.027	1	Down
61	Lymphatic	P61_Lymphatic	PIK3C3	0.620119	-4.61281	0	0.027	1	Down
61	Lymphatic	P61_Lymphatic	SETBP1	0.620119	-3.78773	0	0.027	1	Down
61	Lymphatic	P61_Lymphatic	HAUS1	0.620119	-4.53396	0	0.027	1	Down
61	Lymphatic	P61_Lymphatic	C18orf32	0.620119	-4.82498	0	0.027	1	Down
61	Lymphatic	P61_Lymphatic	ACAA2	0.620119	-4.83851	0	0.027	1	Down
61	Lymphatic	P61_Lymphatic	RAB27B	0.620119	-3.37506	0	0.027	1	Down
61	Lymphatic	P61_Lymphatic	TXNL1	0.620119	-3.31467	0	0.027	1	Down
61	Lymphatic	P61_Lymphatic	WDR7	0.620119	-3.31467	0	0.027	1	Down
61	Lymphatic	P61_Lymphatic	PMAIP1	0.620119	-4.23866	0	0.027	1	Down
61	Lymphatic	P61_Lymphatic	TNFRSF11A	0.620119	-4.82498	0	0.027	1	Down
61	Lymphatic	P61_Lymphatic	VPS4B	0.620119	-3.33758	0	0.027	1	Down
61	Lymphatic	P61_Lymphatic	SOCS6	0.620119	-3.24816	0	0.027	1	Down
61	Lymphatic	P61_Lymphatic	NETO1	0.620119	-4.57848	0	0.027	1	Down
61	Lymphatic	P61_Lymphatic	ZADH2	0.620119	-3.31467	0	0.027	1	Down
61	Lymphatic	P61_Lymphatic	TSHZ1	0.620119	-4.87991	0	0.027	1	Down
61	Lymphatic	P61_Lymphatic	SHC2	0.620119	-4.23866	0	0.027	1	Down
61	Lymphatic	P61_Lymphatic	R3HDM4	0.620119	-3.33758	0	0.027	1	Down
61	Lymphatic	P61_Lymphatic	WDR18	0.620119	-3.33758	0	0.027	1	Down
61	Lymphatic	P61_Lymphatic	ABCA7	0.620119	-4.35907	0	0.027	1	Down
61	Lymphatic	P61_Lymphatic	ARHGAP45	0.620119	-4.83851	0	0.027	1	Down
61	Lymphatic	P61_Lymphatic	PWWP3A	0.620119	-4.89398	0	0.027	1	Down
61	Lymphatic	P61_Lymphatic	NDUFS7	0.620119	-4.53396	0	0.027	1	Down
61	Lymphatic	P61_Lymphatic	REXO1	0.620119	-4.64801	0	0.027	1	Down
61	Lymphatic	P61_Lymphatic	MKNK2	0.620119	-3.31467	0	0.027	1	Down
61	Lymphatic	P61_Lymphatic	LSM7	0.620119	-4.38839	0	0.027	1	Down
61	Lymphatic	P61_Lymphatic	TIMM13	0.620119	-3.31467	0	0.027	1	Down
61	Lymphatic	P61_Lymphatic	GNA15	0.620119	-4.25204	0	0.027	1	Down
61	Lymphatic	P61_Lymphatic	DAPK3	0.620119	-2.65057	0	0.027	1	Down
61	Lymphatic	P61_Lymphatic	EEF2	0.620119	-3.27438	0	0.027	1	Down
61	Lymphatic	P61_Lymphatic	MAP2K2	0.620119	-4.7464	0	0.027	1	Down
61	Lymphatic	P61_Lymphatic	SH3GL1	0.620119	-4.15262	0	0.027	1	Down
61	Lymphatic	P61_Lymphatic	TNFAIP8L1	0.620119	-4.35907	0	0.027	1	Down
61	Lymphatic	P61_Lymphatic	UHRF1	0.620119	-4.82498	0	0.027	1	Down
61	Lymphatic	P61_Lymphatic	DUS3L	0.620119	-2.65057	0	0.027	1	Down
61	Lymphatic	P61_Lymphatic	MLLT1	0.620119	-3.27438	0	0.027	1	Down
61	Lymphatic	P61_Lymphatic	CLPP	0.620119	-4.64801	0	0.027	1	Down
61	Lymphatic	P61_Lymphatic	SH2D3A	0.620119	-4.3983	0	0.027	1	Down
61	Lymphatic	P61_Lymphatic	XAB2	0.620119	-4.40829	0	0.027	1	Down
61	Lymphatic	P61_Lymphatic	PET100	0.620119	-4.43866	0	0.027	1	Down
61	Lymphatic	P61_Lymphatic	STXBP2	0.620119	-3.78773	0	0.027	1	Down
61	Lymphatic	P61_Lymphatic	PRR36	0.620119	-4.35424	0	0.027	1	Down
61	Lymphatic	P61_Lymphatic	SNAPC2	0.620119	-2.65057	0	0.027	1	Down
61	Lymphatic	P61_Lymphatic	NDUFA7	0.620119	-3.78773	0	0.027	1	Down
61	Lymphatic	P61_Lymphatic	RAB11B	0.620119	-4.3983	0	0.027	1	Down
61	Lymphatic	P61_Lymphatic	MYO1F	0.620119	-4.04043	0	0.027	1	Down
61	Lymphatic	P61_Lymphatic	ZNF426	0.620119	-4.87991	0	0.027	1	Down
61	Lymphatic	P61_Lymphatic	PIN1	0.620119	-4.7464	0	0.027	1	Down
61	Lymphatic	P61_Lymphatic	SHFL	0.620119	-3.88061	0	0.027	1	Down
61	Lymphatic	P61_Lymphatic	ICAM1	0.620119	-3.33758	0	0.027	1	Down
61	Lymphatic	P61_Lymphatic	ILF3	0.620119	-2.65057	0	0.027	1	Down
61	Lymphatic	P61_Lymphatic	RAB3D	0.620119	-2.65057	0	0.027	1	Down
61	Lymphatic	P61_Lymphatic	ACP5	0.620119	-2.65057	0	0.027	1	Down
61	Lymphatic	P61_Lymphatic	ZNF700	0.620119	-4.82498	0	0.027	1	Down
61	Lymphatic	P61_Lymphatic	ZNF44	0.620119	-4.78515	0	0.027	1	Down
61	Lymphatic	P61_Lymphatic	ZNF564	0.620119	-2.65057	0	0.027	1	Down
61	Lymphatic	P61_Lymphatic	NFIX	0.620119	-4.64801	0	0.027	1	Down
61	Lymphatic	P61_Lymphatic	NACC1	0.620119	-5.37812	0	0.027	1	Down
61	Lymphatic	P61_Lymphatic	C19orf53	0.620119	-4.46972	0	0.027	1	Down
61	Lymphatic	P61_Lymphatic	PODNL1	0.620119	-3.37506	0	0.027	1	Down
61	Lymphatic	P61_Lymphatic	PKN1	0.620119	-4.3983	0	0.027	1	Down
61	Lymphatic	P61_Lymphatic	DNAJB1	0.620119	-4.52304	0	0.027	1	Down
61	Lymphatic	P61_Lymphatic	ZNF333	0.620119	-4.82498	0	0.027	1	Down
61	Lymphatic	P61_Lymphatic	ILVBL	0.620119	-4.27462	0	0.027	1	Down
61	Lymphatic	P61_Lymphatic	AKAP8L	0.620119	-3.31467	0	0.027	1	Down
61	Lymphatic	P61_Lymphatic	PGLYRP2	0.620119	-4.82498	0	0.027	1	Down
61	Lymphatic	P61_Lymphatic	CYP4F22	0.620119	-4.15262	0	0.027	1	Down
61	Lymphatic	P61_Lymphatic	RAB8A	0.620119	-4.35907	0	0.027	1	Down
61	Lymphatic	P61_Lymphatic	HSH2D	0.620119	-4.83851	0	0.027	1	Down
61	Lymphatic	P61_Lymphatic	CHERP	0.620119	-2.65057	0	0.027	1	Down
61	Lymphatic	P61_Lymphatic	NR2F6	0.620119	-3.99499	0	0.027	1	Down
61	Lymphatic	P61_Lymphatic	ANO8	0.620119	-4.52304	0	0.027	1	Down
61	Lymphatic	P61_Lymphatic	GTPBP3	0.620119	-3.24816	0	0.027	1	Down
61	Lymphatic	P61_Lymphatic	PGLS	0.620119	-4.64801	0	0.027	1	Down
61	Lymphatic	P61_Lymphatic	COMP	0.620119	-4.04043	0	0.027	1	Down
61	Lymphatic	P61_Lymphatic	GATAD2A	0.620119	-5.46	0	0.027	1	Down
61	Lymphatic	P61_Lymphatic	ATP13A1	0.620119	-4.52304	0	0.027	1	Down
61	Lymphatic	P61_Lymphatic	ZNF14	0.620119	-4.78515	0	0.027	1	Down
61	Lymphatic	P61_Lymphatic	ZNF90	0.620119	-4.86597	0	0.027	1	Down
61	Lymphatic	P61_Lymphatic	ZNF708	0.620119	-4.35907	0	0.027	1	Down
61	Lymphatic	P61_Lymphatic	ZNF43	0.620119	-3.88061	0	0.027	1	Down
61	Lymphatic	P61_Lymphatic	ZNF257	0.620119	-3.31467	0	0.027	1	Down
61	Lymphatic	P61_Lymphatic	URI1	0.620119	-4.46972	0	0.027	1	Down
61	Lymphatic	P61_Lymphatic	ZNF507	0.620119	-4.53396	0	0.027	1	Down
61	Lymphatic	P61_Lymphatic	ANKRD27	0.620119	-3.99499	0	0.027	1	Down
61	Lymphatic	P61_Lymphatic	GRAMD1A	0.620119	-4.40829	0	0.027	1	Down
61	Lymphatic	P61_Lymphatic	HPN	0.620119	-4.61281	0	0.027	1	Down
61	Lymphatic	P61_Lymphatic	HAUS5	0.620119	-3.27438	0	0.027	1	Down
61	Lymphatic	P61_Lymphatic	CAPNS1	0.620119	-4.15262	0	0.027	1	Down
61	Lymphatic	P61_Lymphatic	ZNF146	0.620119	-4.40829	0	0.027	1	Down
61	Lymphatic	P61_Lymphatic	ZNF527	0.620119	-3.27438	0	0.027	1	Down
61	Lymphatic	P61_Lymphatic	SIPA1L3	0.620119	-3.31467	0	0.027	1	Down
61	Lymphatic	P61_Lymphatic	PPP1R14A	0.620119	-4.40829	0	0.027	1	Down
61	Lymphatic	P61_Lymphatic	SPRED3	0.620119	-4.90819	0	0.027	1	Down
61	Lymphatic	P61_Lymphatic	MAP4K1	0.620119	-2.65057	0	0.027	1	Down
61	Lymphatic	P61_Lymphatic	SAMD4B	0.620119	-3.99499	0	0.027	1	Down
61	Lymphatic	P61_Lymphatic	FBL	0.620119	-3.37506	0	0.027	1	Down
61	Lymphatic	P61_Lymphatic	MAP3K10	0.620119	-3.24816	0	0.027	1	Down
61	Lymphatic	P61_Lymphatic	AKT2	0.620119	-4.87991	0	0.027	1	Down
61	Lymphatic	P61_Lymphatic	COQ8B	0.620119	-4.98148	0	0.027	1	Down
61	Lymphatic	P61_Lymphatic	SNRPA	0.620119	-4.27462	0	0.027	1	Down
61	Lymphatic	P61_Lymphatic	RAB4B	0.620119	-4.35907	0	0.027	1	Down
61	Lymphatic	P61_Lymphatic	TMEM91	0.620119	-4.04043	0	0.027	1	Down
61	Lymphatic	P61_Lymphatic	BCKDHA	0.620119	-4.04043	0	0.027	1	Down
61	Lymphatic	P61_Lymphatic	CD79A	0.620119	-4.83851	0	0.027	1	Down
61	Lymphatic	P61_Lymphatic	ZNF574	0.620119	-4.15262	0	0.027	1	Down
61	Lymphatic	P61_Lymphatic	ZNF526	0.620119	-4.00246	0	0.027	1	Down
61	Lymphatic	P61_Lymphatic	PAFAH1B3	0.620119	-3.24816	0	0.027	1	Down
61	Lymphatic	P61_Lymphatic	PINLYP	0.620119	-4.52304	0	0.027	1	Down
61	Lymphatic	P61_Lymphatic	ZNF428	0.620119	-3.24816	0	0.027	1	Down
61	Lymphatic	P61_Lymphatic	PLAUR	0.620119	-4.04043	0	0.027	1	Down
61	Lymphatic	P61_Lymphatic	CBLC	0.620119	-4.65994	0	0.027	1	Down
61	Lymphatic	P61_Lymphatic	BCAM	0.620119	-3.616	0	0.027	1	Down
61	Lymphatic	P61_Lymphatic	APOC2	0.620119	-2.65057	0	0.027	1	Down
61	Lymphatic	P61_Lymphatic	BLOC1S3	0.620119	-2.65057	0	0.027	1	Down
61	Lymphatic	P61_Lymphatic	PPP1R13L	0.620119	-3.88061	0	0.027	1	Down
61	Lymphatic	P61_Lymphatic	FOSB	0.620119	-4.64801	0	0.027	1	Down
61	Lymphatic	P61_Lymphatic	EML2	0.620119	-4.23866	0	0.027	1	Down
61	Lymphatic	P61_Lymphatic	FBXO46	0.620119	-3.31467	0	0.027	1	Down
61	Lymphatic	P61_Lymphatic	PRKD2	0.620119	-4.35907	0	0.027	1	Down
61	Lymphatic	P61_Lymphatic	STRN4	0.620119	-3.33758	0	0.027	1	Down
61	Lymphatic	P61_Lymphatic	SLC1A5	0.620119	-4.7464	0	0.027	1	Down
61	Lymphatic	P61_Lymphatic	SAE1	0.620119	-4.27462	0	0.027	1	Down
61	Lymphatic	P61_Lymphatic	C5AR1	0.620119	-4.35907	0	0.027	1	Down
61	Lymphatic	P61_Lymphatic	NOP53	0.620119	-3.27438	0	0.027	1	Down
61	Lymphatic	P61_Lymphatic	KDELR1	0.620119	-3.27438	0	0.027	1	Down
61	Lymphatic	P61_Lymphatic	RASIP1	0.620119	-3.37506	0	0.027	1	Down
61	Lymphatic	P61_Lymphatic	NUCB1	0.620119	-3.27438	0	0.027	1	Down
61	Lymphatic	P61_Lymphatic	BAX	0.620119	-3.78773	0	0.027	1	Down
61	Lymphatic	P61_Lymphatic	TRPM4	0.620119	-4.90819	0	0.027	1	Down
61	Lymphatic	P61_Lymphatic	PRR12	0.620119	-2.65057	0	0.027	1	Down
61	Lymphatic	P61_Lymphatic	SCAF1	0.620119	-4.43866	0	0.027	1	Down
61	Lymphatic	P61_Lymphatic	AP2A1	0.620119	-3.99499	0	0.027	1	Down
61	Lymphatic	P61_Lymphatic	AKT1S1	0.620119	-4.82498	0	0.027	1	Down
61	Lymphatic	P61_Lymphatic	EMC10	0.620119	-3.24816	0	0.027	1	Down
61	Lymphatic	P61_Lymphatic	SHANK1	0.620119	-3.24816	0	0.027	1	Down
61	Lymphatic	P61_Lymphatic	ZNF83	0.620119	-4.82498	0	0.027	1	Down
61	Lymphatic	P61_Lymphatic	NDUFA3	0.620119	-4.53396	0	0.027	1	Down
61	Lymphatic	P61_Lymphatic	CNOT3	0.620119	-4.35907	0	0.027	1	Down
61	Lymphatic	P61_Lymphatic	TNNT1	0.620119	-2.65057	0	0.027	1	Down
61	Lymphatic	P61_Lymphatic	KMT5C	0.620119	-4.46972	0	0.027	1	Down
61	Lymphatic	P61_Lymphatic	ISOC2	0.620119	-4.27462	0	0.027	1	Down
61	Lymphatic	P61_Lymphatic	ZNF581	0.620119	-4.38839	0	0.027	1	Down
61	Lymphatic	P61_Lymphatic	EPN1	0.620119	-4.83851	0	0.027	1	Down
61	Lymphatic	P61_Lymphatic	ZNF71	0.620119	-4.83851	0	0.027	1	Down
61	Lymphatic	P61_Lymphatic	ZNF264	0.620119	-3.24816	0	0.027	1	Down
61	Lymphatic	P61_Lymphatic	ZNF586	0.620119	-2.65057	0	0.027	1	Down
61	Lymphatic	P61_Lymphatic	ZNF587B	0.620119	-4.23866	0	0.027	1	Down
61	Lymphatic	P61_Lymphatic	ZNF587	0.620119	-3.33758	0	0.027	1	Down
61	Lymphatic	P61_Lymphatic	ZNF135	0.620119	-4.82498	0	0.027	1	Down
61	Lymphatic	P61_Lymphatic	ZBTB45	0.620119	-3.31467	0	0.027	1	Down
61	Lymphatic	P61_Lymphatic	RBCK1	0.620119	-3.33758	0	0.027	1	Down
61	Lymphatic	P61_Lymphatic	TBC1D20	0.620119	-3.27438	0	0.027	1	Down
61	Lymphatic	P61_Lymphatic	SIRPA	0.620119	-4.40829	0	0.027	1	Down
61	Lymphatic	P61_Lymphatic	SNRPB	0.620119	-3.78773	0	0.027	1	Down
61	Lymphatic	P61_Lymphatic	ZNF343	0.620119	-4.46972	0	0.027	1	Down
61	Lymphatic	P61_Lymphatic	PCED1A	0.620119	-3.33758	0	0.027	1	Down
61	Lymphatic	P61_Lymphatic	FASTKD5	0.620119	-4.82498	0	0.027	1	Down
61	Lymphatic	P61_Lymphatic	RNF24	0.620119	-3.616	0	0.027	1	Down
61	Lymphatic	P61_Lymphatic	SLC23A2	0.620119	-3.24816	0	0.027	1	Down
61	Lymphatic	P61_Lymphatic	GPCPD1	0.620119	-4.82498	0	0.027	1	Down
61	Lymphatic	P61_Lymphatic	CRLS1	0.620119	-4.87991	0	0.027	1	Down
61	Lymphatic	P61_Lymphatic	MKKS	0.620119	-4.64801	0	0.027	1	Down
61	Lymphatic	P61_Lymphatic	ZNF133	0.620119	-4.43866	0	0.027	1	Down
61	Lymphatic	P61_Lymphatic	RBBP9	0.620119	-4.38839	0	0.027	1	Down
61	Lymphatic	P61_Lymphatic	COMMD7	0.620119	-4.27462	0	0.027	1	Down
61	Lymphatic	P61_Lymphatic	NECAB3	0.620119	-3.88061	0	0.027	1	Down
61	Lymphatic	P61_Lymphatic	E2F1	0.620119	-4.64801	0	0.027	1	Down
61	Lymphatic	P61_Lymphatic	PXMP4	0.620119	-3.37506	0	0.027	1	Down
61	Lymphatic	P61_Lymphatic	ZNF341	0.620119	-4.64801	0	0.027	1	Down
61	Lymphatic	P61_Lymphatic	DYNLRB1	0.620119	-3.24816	0	0.027	1	Down
61	Lymphatic	P61_Lymphatic	MAP1LC3A	0.620119	-4.83851	0	0.027	1	Down
61	Lymphatic	P61_Lymphatic	GSS	0.620119	-3.33758	0	0.027	1	Down
61	Lymphatic	P61_Lymphatic	RAB5IF	0.620119	-3.37506	0	0.027	1	Down
61	Lymphatic	P61_Lymphatic	BLCAP	0.620119	-4.04043	0	0.027	1	Down
61	Lymphatic	P61_Lymphatic	ACTR5	0.620119	-4.61281	0	0.027	1	Down
61	Lymphatic	P61_Lymphatic	DHX35	0.620119	-4.90819	0	0.027	1	Down
61	Lymphatic	P61_Lymphatic	TOP1	0.620119	-3.33758	0	0.027	1	Down
61	Lymphatic	P61_Lymphatic	PLCG1	0.620119	-4.61281	0	0.027	1	Down
61	Lymphatic	P61_Lymphatic	ZHX3	0.620119	-4.57848	0	0.027	1	Down
61	Lymphatic	P61_Lymphatic	LPIN3	0.620119	-3.88061	0	0.027	1	Down
61	Lymphatic	P61_Lymphatic	CHD6	0.620119	-3.33758	0	0.027	1	Down
61	Lymphatic	P61_Lymphatic	PTPRT	0.620119	-4.15262	0	0.027	1	Down
61	Lymphatic	P61_Lymphatic	FITM2	0.620119	-4.90819	0	0.027	1	Down
61	Lymphatic	P61_Lymphatic	CCN5	0.620119	-4.43866	0	0.027	1	Down
61	Lymphatic	P61_Lymphatic	YWHAB	0.620119	-3.31467	0	0.027	1	Down
61	Lymphatic	P61_Lymphatic	SYS1	0.620119	-3.33758	0	0.027	1	Down
61	Lymphatic	P61_Lymphatic	PIGT	0.620119	-3.27438	0	0.027	1	Down
61	Lymphatic	P61_Lymphatic	PLTP	0.620119	-4.61281	0	0.027	1	Down
61	Lymphatic	P61_Lymphatic	TP53RK	0.620119	-4.15262	0	0.027	1	Down
61	Lymphatic	P61_Lymphatic	NCOA3	0.620119	-3.31467	0	0.027	1	Down
61	Lymphatic	P61_Lymphatic	PREX1	0.620119	-3.33758	0	0.027	1	Down
61	Lymphatic	P61_Lymphatic	PTGIS	0.620119	-3.99499	0	0.027	1	Down
61	Lymphatic	P61_Lymphatic	B4GALT5	0.620119	-3.33758	0	0.027	1	Down
61	Lymphatic	P61_Lymphatic	RNF114	0.620119	-4.27462	0	0.027	1	Down
61	Lymphatic	P61_Lymphatic	TMEM189	0.620119	-4.82498	0	0.027	1	Down
61	Lymphatic	P61_Lymphatic	CEBPB	0.620119	-4.38839	0	0.027	1	Down
61	Lymphatic	P61_Lymphatic	BCAS4	0.620119	-4.64801	0	0.027	1	Down
61	Lymphatic	P61_Lymphatic	DPM1	0.620119	-4.04043	0	0.027	1	Down
61	Lymphatic	P61_Lymphatic	TSHZ2	0.620119	-3.99499	0	0.027	1	Down
61	Lymphatic	P61_Lymphatic	NPEPL1	0.620119	-3.27438	0	0.027	1	Down
61	Lymphatic	P61_Lymphatic	PPP1R3D	0.620119	-4.64801	0	0.027	1	Down
61	Lymphatic	P61_Lymphatic	SS18L1	0.620119	-4.90819	0	0.027	1	Down
61	Lymphatic	P61_Lymphatic	HRH3	0.620119	-4.40829	0	0.027	1	Down
61	Lymphatic	P61_Lymphatic	OSBPL2	0.620119	-3.31467	0	0.027	1	Down
61	Lymphatic	P61_Lymphatic	CABLES2	0.620119	-3.24816	0	0.027	1	Down
61	Lymphatic	P61_Lymphatic	MRGBP	0.620119	-4.90819	0	0.027	1	Down
61	Lymphatic	P61_Lymphatic	DIDO1	0.620119	-3.37506	0	0.027	1	Down
61	Lymphatic	P61_Lymphatic	GID8	0.620119	-3.37506	0	0.027	1	Down
61	Lymphatic	P61_Lymphatic	ARFRP1	0.620119	-4.52304	0	0.027	1	Down
61	Lymphatic	P61_Lymphatic	UCKL1	0.620119	-3.99499	0	0.027	1	Down
61	Lymphatic	P61_Lymphatic	PRPF6	0.620119	-4.43866	0	0.027	1	Down
61	Lymphatic	P61_Lymphatic	RGS19	0.620119	-2.65057	0	0.027	1	Down
61	Lymphatic	P61_Lymphatic	CYYR1	0.620119	-2.65057	0	0.027	1	Down
61	Lymphatic	P61_Lymphatic	RUNX1	0.620119	-3.99499	0	0.027	1	Down
61	Lymphatic	P61_Lymphatic	CBR1	0.620119	-3.78773	0	0.027	1	Down
61	Lymphatic	P61_Lymphatic	MORC3	0.620119	-3.99499	0	0.027	1	Down
61	Lymphatic	P61_Lymphatic	CHAF1B	0.620119	-4.46972	0	0.027	1	Down
61	Lymphatic	P61_Lymphatic	ERG	0.620119	-4.27462	0	0.027	1	Down
61	Lymphatic	P61_Lymphatic	ETS2	0.620119	-4.52304	0	0.027	1	Down
61	Lymphatic	P61_Lymphatic	PCP4	0.620119	-4.86597	0	0.027	1	Down
61	Lymphatic	P61_Lymphatic	BACE2	0.620119	-4.82498	0	0.027	1	Down
61	Lymphatic	P61_Lymphatic	MX1	0.620119	-4.61281	0	0.027	1	Down
61	Lymphatic	P61_Lymphatic	RIPK4	0.620119	-2.65057	0	0.027	1	Down
61	Lymphatic	P61_Lymphatic	TMPRSS3	0.620119	-4.43866	0	0.027	1	Down
61	Lymphatic	P61_Lymphatic	NDUFV3	0.620119	-4.00246	0	0.027	1	Down
61	Lymphatic	P61_Lymphatic	PDXK	0.620119	-3.33758	0	0.027	1	Down
61	Lymphatic	P61_Lymphatic	PTTG1IP	0.620119	-4.90819	0	0.027	1	Down
61	Lymphatic	P61_Lymphatic	ITGB2	0.620119	-4.23866	0	0.027	1	Down
61	Lymphatic	P61_Lymphatic	FAM207A	0.620119	-4.7464	0	0.027	1	Down
61	Lymphatic	P61_Lymphatic	LSS	0.620119	-4.23866	0	0.027	1	Down
61	Lymphatic	P61_Lymphatic	PCNT	0.620119	-4.23866	0	0.027	1	Down
61	Lymphatic	P61_Lymphatic	PRMT2	0.620119	-3.31467	0	0.027	1	Down
61	Lymphatic	P61_Lymphatic	IL17RA	0.620119	-4.15262	0	0.027	1	Down
61	Lymphatic	P61_Lymphatic	ADA2	0.620119	-4.53396	0	0.027	1	Down
61	Lymphatic	P61_Lymphatic	BCL2L13	0.620119	-4.3983	0	0.027	1	Down
61	Lymphatic	P61_Lymphatic	BID	0.620119	-4.52304	0	0.027	1	Down
61	Lymphatic	P61_Lymphatic	SLC25A1	0.620119	-3.78773	0	0.027	1	Down
61	Lymphatic	P61_Lymphatic	TBX1	0.620119	-4.3983	0	0.027	1	Down
61	Lymphatic	P61_Lymphatic	DGCR8	0.620119	-3.78773	0	0.027	1	Down
61	Lymphatic	P61_Lymphatic	SCARF2	0.620119	-4.89398	0	0.027	1	Down
61	Lymphatic	P61_Lymphatic	PI4KA	0.620119	-4.25204	0	0.027	1	Down
61	Lymphatic	P61_Lymphatic	UBE2L3	0.620119	-3.27438	0	0.027	1	Down
61	Lymphatic	P61_Lymphatic	SDF2L1	0.620119	-4.53396	0	0.027	1	Down
61	Lymphatic	P61_Lymphatic	PPIL2	0.620119	-4.82498	0	0.027	1	Down
61	Lymphatic	P61_Lymphatic	CHCHD10	0.620119	-3.99499	0	0.027	1	Down
61	Lymphatic	P61_Lymphatic	GUCD1	0.620119	-4.46972	0	0.027	1	Down
61	Lymphatic	P61_Lymphatic	TFIP11	0.620119	-3.37506	0	0.027	1	Down
61	Lymphatic	P61_Lymphatic	PITPNB	0.620119	-4.00246	0	0.027	1	Down
61	Lymphatic	P61_Lymphatic	EWSR1	0.620119	-3.27438	0	0.027	1	Down
61	Lymphatic	P61_Lymphatic	GAS2L1	0.620119	-4.00246	0	0.027	1	Down
61	Lymphatic	P61_Lymphatic	THOC5	0.620119	-4.38839	0	0.027	1	Down
61	Lymphatic	P61_Lymphatic	ASCC2	0.620119	-4.00246	0	0.027	1	Down
61	Lymphatic	P61_Lymphatic	RNF215	0.620119	-4.40829	0	0.027	1	Down
61	Lymphatic	P61_Lymphatic	PES1	0.620119	-4.22541	0	0.027	1	Down
61	Lymphatic	P61_Lymphatic	LIMK2	0.620119	-4.90819	0	0.027	1	Down
61	Lymphatic	P61_Lymphatic	YWHAH	0.620119	-2.65057	0	0.027	1	Down
61	Lymphatic	P61_Lymphatic	RBFOX2	0.620119	-4.23866	0	0.027	1	Down
61	Lymphatic	P61_Lymphatic	APOL4	0.620119	-4.23866	0	0.027	1	Down
61	Lymphatic	P61_Lymphatic	MPST	0.620119	-4.64801	0	0.027	1	Down
61	Lymphatic	P61_Lymphatic	C1QTNF6	0.620119	-3.27438	0	0.027	1	Down
61	Lymphatic	P61_Lymphatic	CYTH4	0.620119	-4.31621	0	0.027	1	Down
61	Lymphatic	P61_Lymphatic	EIF3L	0.620119	-3.31467	0	0.027	1	Down
61	Lymphatic	P61_Lymphatic	PICK1	0.620119	-3.27438	0	0.027	1	Down
61	Lymphatic	P61_Lymphatic	CSNK1E	0.620119	-3.24816	0	0.027	1	Down
61	Lymphatic	P61_Lymphatic	GTPBP1	0.620119	-4.83851	0	0.027	1	Down
61	Lymphatic	P61_Lymphatic	MIEF1	0.620119	-4.82498	0	0.027	1	Down
61	Lymphatic	P61_Lymphatic	ZC3H7B	0.620119	-4.35907	0	0.027	1	Down
61	Lymphatic	P61_Lymphatic	PACSIN2	0.620119	-3.37506	0	0.027	1	Down
61	Lymphatic	P61_Lymphatic	SCUBE1	0.620119	-4.15262	0	0.027	1	Down
61	Lymphatic	P61_Lymphatic	KIAA0930	0.620119	-3.78773	0	0.027	1	Down
61	Lymphatic	P61_Lymphatic	ALG12	0.620119	-4.15262	0	0.027	1	Down
61	Lymphatic	P61_Lymphatic	TUBGCP6	0.620119	-3.27438	0	0.027	1	Down
61	Lymphatic	P61_Lymphatic	SBF1	0.620119	-4.64801	0	0.027	1	Down
61	Lymphatic	P61_Lymphatic	ODF3B	0.620119	-4.43866	0	0.027	1	Down
61	Lymphatic	P61_Lymphatic	KLHDC7B	0.620119	-4.35907	0	0.027	1	Down
61	Lymphatic	P61_Lymphatic	MAPK8IP2	0.620119	-4.90819	0	0.027	1	Down
61	Lymphatic	P61_Lymphatic	GTPBP6	0.620119	-2.65057	0	0.027	1	Down
61	Lymphatic	P61_Lymphatic	PPP2R3B	0.620119	-3.33758	0	0.027	1	Down
61	Lymphatic	P61_Lymphatic	IL3RA	0.620119	-4.04043	0	0.027	1	Down
61	Lymphatic	P61_Lymphatic	MXRA5	0.620119	-3.27438	0	0.027	1	Down
61	Lymphatic	P61_Lymphatic	PNPLA4	0.620119	-4.61281	0	0.027	1	Down
61	Lymphatic	P61_Lymphatic	ANOS1	0.620119	-4.27462	0	0.027	1	Down
61	Lymphatic	P61_Lymphatic	EGFL6	0.620119	-4.38839	0	0.027	1	Down
61	Lymphatic	P61_Lymphatic	TCEANC	0.620119	-3.24816	0	0.027	1	Down
61	Lymphatic	P61_Lymphatic	OFD1	0.620119	-2.65057	0	0.027	1	Down
61	Lymphatic	P61_Lymphatic	MOSPD2	0.620119	-3.24816	0	0.027	1	Down
61	Lymphatic	P61_Lymphatic	PIR	0.620119	-4.61281	0	0.027	1	Down
61	Lymphatic	P61_Lymphatic	GRPR	0.620119	-4.64801	0	0.027	1	Down
61	Lymphatic	P61_Lymphatic	CTPS2	0.620119	-3.31467	0	0.027	1	Down
61	Lymphatic	P61_Lymphatic	RBBP7	0.620119	-4.43866	0	0.027	1	Down
61	Lymphatic	P61_Lymphatic	NHS	0.620119	-4.87991	0	0.027	1	Down
61	Lymphatic	P61_Lymphatic	SCML1	0.620119	-2.65057	0	0.027	1	Down
61	Lymphatic	P61_Lymphatic	CDKL5	0.620119	-2.65057	0	0.027	1	Down
61	Lymphatic	P61_Lymphatic	BCLAF3	0.620119	-3.24816	0	0.027	1	Down
61	Lymphatic	P61_Lymphatic	MBTPS2	0.620119	-4.53396	0	0.027	1	Down
61	Lymphatic	P61_Lymphatic	SMS	0.620119	-4.35907	0	0.027	1	Down
61	Lymphatic	P61_Lymphatic	PRDX4	0.620119	-4.65994	0	0.027	1	Down
61	Lymphatic	P61_Lymphatic	ZFX	0.620119	-4.64801	0	0.027	1	Down
61	Lymphatic	P61_Lymphatic	PDK3	0.620119	-4.98148	0	0.027	1	Down
61	Lymphatic	P61_Lymphatic	POLA1	0.620119	-4.78515	0	0.027	1	Down
61	Lymphatic	P61_Lymphatic	AL121578.2	0.620119	-3.27438	0	0.027	1	Down
61	Lymphatic	P61_Lymphatic	DDX3X	0.620119	-4.83851	0	0.027	1	Down
61	Lymphatic	P61_Lymphatic	CASK	0.620119	-4.7464	0	0.027	1	Down
61	Lymphatic	P61_Lymphatic	NDUFB11	0.620119	-2.65057	0	0.027	1	Down
61	Lymphatic	P61_Lymphatic	CDK16	0.620119	-4.64801	0	0.027	1	Down
61	Lymphatic	P61_Lymphatic	PORCN	0.620119	-3.99499	0	0.027	1	Down
61	Lymphatic	P61_Lymphatic	PQBP1	0.620119	-3.24816	0	0.027	1	Down
61	Lymphatic	P61_Lymphatic	TFE3	0.620119	-3.37506	0	0.027	1	Down
61	Lymphatic	P61_Lymphatic	SHROOM4	0.620119	-4.7464	0	0.027	1	Down
61	Lymphatic	P61_Lymphatic	GPR173	0.620119	-3.78773	0	0.027	1	Down
61	Lymphatic	P61_Lymphatic	SMC1A	0.620119	-4.35907	0	0.027	1	Down
61	Lymphatic	P61_Lymphatic	HUWE1	0.620119	-3.33758	0	0.027	1	Down
61	Lymphatic	P61_Lymphatic	APEX2	0.620119	-4.43866	0	0.027	1	Down
61	Lymphatic	P61_Lymphatic	FAM104B	0.620119	-4.89398	0	0.027	1	Down
61	Lymphatic	P61_Lymphatic	UBQLN2	0.620119	-4.04043	0	0.027	1	Down
61	Lymphatic	P61_Lymphatic	ZXDA	0.620119	-4.46972	0	0.027	1	Down
61	Lymphatic	P61_Lymphatic	AMER1	0.620119	-4.40829	0	0.027	1	Down
61	Lymphatic	P61_Lymphatic	BX276092.9	0.620119	-3.37506	0	0.027	1	Down
61	Lymphatic	P61_Lymphatic	NHSL2	0.620119	-4.7464	0	0.027	1	Down
61	Lymphatic	P61_Lymphatic	RTL5	0.620119	-4.52304	0	0.027	1	Down
61	Lymphatic	P61_Lymphatic	PHKA1	0.620119	-2.65057	0	0.027	1	Down
61	Lymphatic	P61_Lymphatic	ATRX	0.620119	-4.90819	0	0.027	1	Down
61	Lymphatic	P61_Lymphatic	ITM2A	0.620119	-2.65057	0	0.027	1	Down
61	Lymphatic	P61_Lymphatic	SH3BGRL	0.620119	-4.40829	0	0.027	1	Down
61	Lymphatic	P61_Lymphatic	DIAPH2	0.620119	-4.46972	0	0.027	1	Down
61	Lymphatic	P61_Lymphatic	BEX3	0.620119	-4.27462	0	0.027	1	Down
61	Lymphatic	P61_Lymphatic	TCEAL4	0.620119	-4.15262	0	0.027	1	Down
61	Lymphatic	P61_Lymphatic	TCEAL1	0.620119	-2.65057	0	0.027	1	Down
61	Lymphatic	P61_Lymphatic	TBC1D8B	0.620119	-2.65057	0	0.027	1	Down
61	Lymphatic	P61_Lymphatic	PRPS1	0.620119	-4.46972	0	0.027	1	Down
61	Lymphatic	P61_Lymphatic	ACSL4	0.620119	-4.57848	0	0.027	1	Down
61	Lymphatic	P61_Lymphatic	DOCK11	0.620119	-3.31467	0	0.027	1	Down
61	Lymphatic	P61_Lymphatic	UBE2A	0.620119	-2.65057	0	0.027	1	Down
61	Lymphatic	P61_Lymphatic	UPF3B	0.620119	-4.64801	0	0.027	1	Down
61	Lymphatic	P61_Lymphatic	ZBTB33	0.620119	-3.88061	0	0.027	1	Down
61	Lymphatic	P61_Lymphatic	LAMP2	0.620119	-4.61281	0	0.027	1	Down
61	Lymphatic	P61_Lymphatic	XIAP	0.620119	-4.00246	0	0.027	1	Down
61	Lymphatic	P61_Lymphatic	CCDC160	0.620119	-3.24816	0	0.027	1	Down
61	Lymphatic	P61_Lymphatic	PHF6	0.620119	-4.27462	0	0.027	1	Down
61	Lymphatic	P61_Lymphatic	HPRT1	0.620119	-3.78773	0	0.027	1	Down
61	Lymphatic	P61_Lymphatic	FAM122B	0.620119	-4.3983	0	0.027	1	Down
61	Lymphatic	P61_Lymphatic	INTS6L	0.620119	-4.57848	0	0.027	1	Down
61	Lymphatic	P61_Lymphatic	HTATSF1	0.620119	-4.00246	0	0.027	1	Down
61	Lymphatic	P61_Lymphatic	LDOC1	0.620119	-3.33758	0	0.027	1	Down
61	Lymphatic	P61_Lymphatic	FMR1	0.620119	-3.37506	0	0.027	1	Down
61	Lymphatic	P61_Lymphatic	BGN	0.620119	-4.29295	0	0.027	1	Down
61	Lymphatic	P61_Lymphatic	ARHGAP4	0.620119	-4.52304	0	0.027	1	Down
61	Lymphatic	P61_Lymphatic	MECP2	0.620119	-3.24816	0	0.027	1	Down
61	Lymphatic	P61_Lymphatic	EMD	0.620119	-4.52304	0	0.027	1	Down
61	Lymphatic	P61_Lymphatic	ATP6AP1	0.620119	-3.37506	0	0.027	1	Down
61	Lymphatic	P61_Lymphatic	GDI1	0.620119	-4.65994	0	0.027	1	Down
61	Lymphatic	P61_Lymphatic	FAM50A	0.620119	-4.38839	0	0.027	1	Down
61	Lymphatic	P61_Lymphatic	LAGE3	0.620119	-2.65057	0	0.027	1	Down
61	Lymphatic	P61_Lymphatic	GAB3	0.620119	-3.24816	0	0.027	1	Down
61	Lymphatic	P61_Lymphatic	VBP1	0.620119	-4.15262	0	0.027	1	Down
61	Lymphatic	P61_Lymphatic	CLIC2	0.620119	-4.15262	0	0.027	1	Down
61	Lymphatic	P61_Lymphatic	TMLHE	0.620119	-4.23866	0	0.027	1	Down
61	Lymphatic	P61_Lymphatic	VAMP7	0.620119	-4.23866	0	0.027	1	Down
61	Lymphatic	P61_Lymphatic	ADAR	0.623471	-0.17805	0.182	0.108	1	Down
61	Lymphatic	P61_Lymphatic	COL4A1	0.623471	-0.53421	0.182	0.108	1	Down
61	Lymphatic	P61_Lymphatic	IGFBP5	0.631603	-0.294195	0.091	0.162	1	Down
61	Lymphatic	P61_Lymphatic	TPM1	0.638619	-0.450939	0.182	0.108	1	Down
61	Lymphatic	P61_Lymphatic	S100P	0.638646	-2.02063	0.091	0.135	1	Down
61	Lymphatic	P61_Lymphatic	CD74	0.638646	-1.82263	0.091	0.135	1	Down
61	Lymphatic	P61_Lymphatic	PLEC	0.638646	-1.25312	0.091	0.135	1	Down
61	Lymphatic	P61_Lymphatic	OAS3	0.638646	-1.98046	0.091	0.135	1	Down
61	Lymphatic	P61_Lymphatic	IFI27	0.638646	-2.33219	0.091	0.135	1	Down
61	Lymphatic	P61_Lymphatic	UBA52	0.638646	-1.83938	0.091	0.135	1	Down
61	Lymphatic	P61_Lymphatic	RBM3	0.638646	-1.61489	0.091	0.135	1	Down
61	Lymphatic	P61_Lymphatic	SPSB1	0.640023	1.47592	0.091	0.054	1	Up
61	Lymphatic	P61_Lymphatic	BSDC1	0.640023	1.01437	0.091	0.054	1	Up
61	Lymphatic	P61_Lymphatic	EVA1B	0.640023	0.97979	0.091	0.054	1	Up
61	Lymphatic	P61_Lymphatic	STK40	0.640023	1.48912	0.091	0.054	1	Up
61	Lymphatic	P61_Lymphatic	HIST2H2BE	0.640023	0.813345	0.091	0.054	1	Up
61	Lymphatic	P61_Lymphatic	ENSA	0.640023	1.52532	0.091	0.054	1	Up
61	Lymphatic	P61_Lymphatic	CDC42SE1	0.640023	1.38199	0.091	0.054	1	Up
61	Lymphatic	P61_Lymphatic	KRTCAP2	0.640023	1.51847	0.091	0.054	1	Up
61	Lymphatic	P61_Lymphatic	MUC1	0.640023	1.64243	0.091	0.054	1	Up
61	Lymphatic	P61_Lymphatic	SSR2	0.640023	1.17673	0.091	0.054	1	Up
61	Lymphatic	P61_Lymphatic	HIST3H2A	0.640023	1.51631	0.091	0.054	1	Up
61	Lymphatic	P61_Lymphatic	MTHFD2	0.640023	1.66008	0.091	0.054	1	Up
61	Lymphatic	P61_Lymphatic	IL1R1	0.640023	1.25653	0.091	0.054	1	Up
61	Lymphatic	P61_Lymphatic	COQ10B	0.640023	1.16947	0.091	0.054	1	Up
61	Lymphatic	P61_Lymphatic	SEPTIN11	0.640023	1.6494	0.091	0.054	1	Up
61	Lymphatic	P61_Lymphatic	SEC31A	0.640023	1.96104	0.091	0.054	1	Up
61	Lymphatic	P61_Lymphatic	ARL15	0.640023	1.47207	0.091	0.054	1	Up
61	Lymphatic	P61_Lymphatic	VDAC1	0.640023	2.28631	0.091	0.054	1	Up
61	Lymphatic	P61_Lymphatic	TFAP2A	0.640023	2.03763	0.091	0.054	1	Up
61	Lymphatic	P61_Lymphatic	SCRIB	0.640023	1.50759	0.091	0.054	1	Up
61	Lymphatic	P61_Lymphatic	UHRF2	0.640023	1.90388	0.091	0.054	1	Up
61	Lymphatic	P61_Lymphatic	ESAM	0.640023	0.976005	0.091	0.054	1	Up
61	Lymphatic	P61_Lymphatic	TUBA1C	0.640023	1.66892	0.091	0.054	1	Up
61	Lymphatic	P61_Lymphatic	DCTN2	0.640023	1.47592	0.091	0.054	1	Up
61	Lymphatic	P61_Lymphatic	ANAPC5	0.640023	1.51849	0.091	0.054	1	Up
61	Lymphatic	P61_Lymphatic	LGMN	0.640023	1.1249	0.091	0.054	1	Up
61	Lymphatic	P61_Lymphatic	FBXL16	0.640023	1.50414	0.091	0.054	1	Up
61	Lymphatic	P61_Lymphatic	TSR3	0.640023	1.12388	0.091	0.054	1	Up
61	Lymphatic	P61_Lymphatic	KAT8	0.640023	1.71881	0.091	0.054	1	Up
61	Lymphatic	P61_Lymphatic	SLC25A11	0.640023	1.30747	0.091	0.054	1	Up
61	Lymphatic	P61_Lymphatic	SLC25A39	0.640023	1.03059	0.091	0.054	1	Up
61	Lymphatic	P61_Lymphatic	CALCOCO2	0.640023	1.02542	0.091	0.054	1	Up
61	Lymphatic	P61_Lymphatic	PTPRM	0.640023	1.37652	0.091	0.054	1	Up
61	Lymphatic	P61_Lymphatic	PIEZO2	0.640023	2.08622	0.091	0.054	1	Up
61	Lymphatic	P61_Lymphatic	TMEM259	0.640023	0.928015	0.091	0.054	1	Up
61	Lymphatic	P61_Lymphatic	DNMT1	0.640023	1.30338	0.091	0.054	1	Up
61	Lymphatic	P61_Lymphatic	AP1M1	0.640023	1.12078	0.091	0.054	1	Up
61	Lymphatic	P61_Lymphatic	EMP3	0.640023	1.02396	0.091	0.054	1	Up
61	Lymphatic	P61_Lymphatic	CEP250	0.640023	1.73206	0.091	0.054	1	Up
61	Lymphatic	P61_Lymphatic	PIM3	0.640023	1.21305	0.091	0.054	1	Up
61	Lymphatic	P61_Lymphatic	DCN	0.653975	-0.83613	0.182	0.108	1	Down
61	Lymphatic	P61_Lymphatic	IFI30	0.653975	-0.485887	0.182	0.108	1	Down
61	Lymphatic	P61_Lymphatic	DDIT4	0.661069	1.07087	0.091	0.054	1	Up
61	Lymphatic	P61_Lymphatic	MED13L	0.661069	0.79205	0.091	0.054	1	Up
61	Lymphatic	P61_Lymphatic	FASN	0.661069	1.07087	0.091	0.054	1	Up
61	Lymphatic	P61_Lymphatic	BRD2	0.669451	-1.3622	0.091	0.135	1	Down
61	Lymphatic	P61_Lymphatic	MICOS10	0.682386	0.576637	0.091	0.054	1	Up
61	Lymphatic	P61_Lymphatic	USP33	0.682386	-0.215925	0.091	0.054	1	Down
61	Lymphatic	P61_Lymphatic	RAB13	0.682386	0.369854	0.091	0.054	1	Up
61	Lymphatic	P61_Lymphatic	TMCO1	0.682386	0.227258	0.091	0.054	1	Up
61	Lymphatic	P61_Lymphatic	CDC42BPA	0.682386	0.757852	0.091	0.054	1	Up
61	Lymphatic	P61_Lymphatic	RHOB	0.682386	0.802065	0.091	0.054	1	Up
61	Lymphatic	P61_Lymphatic	MAT2A	0.682386	0.320793	0.091	0.054	1	Up
61	Lymphatic	P61_Lymphatic	UQCRC1	0.682386	0.368781	0.091	0.054	1	Up
61	Lymphatic	P61_Lymphatic	GNL3	0.682386	1.02521	0.091	0.054	1	Up
61	Lymphatic	P61_Lymphatic	ARFIP1	0.682386	0.873032	0.091	0.054	1	Up
61	Lymphatic	P61_Lymphatic	CDC42SE2	0.682386	0.655584	0.091	0.054	1	Up
61	Lymphatic	P61_Lymphatic	IK	0.682386	0.691274	0.091	0.054	1	Up
61	Lymphatic	P61_Lymphatic	SNX14	0.682386	0.555614	0.091	0.054	1	Up
61	Lymphatic	P61_Lymphatic	PURB	0.682386	0.313828	0.091	0.054	1	Up
61	Lymphatic	P61_Lymphatic	ABCF2	0.682386	0.356293	0.091	0.054	1	Up
61	Lymphatic	P61_Lymphatic	MAL2	0.682386	0.418617	0.091	0.054	1	Up
61	Lymphatic	P61_Lymphatic	UGCG	0.682386	0.64836	0.091	0.054	1	Up
61	Lymphatic	P61_Lymphatic	SH3GLB2	0.682386	0.773424	0.091	0.054	1	Up
61	Lymphatic	P61_Lymphatic	NDST2	0.682386	0.441225	0.091	0.054	1	Up
61	Lymphatic	P61_Lymphatic	ACP2	0.682386	0.962886	0.091	0.054	1	Up
61	Lymphatic	P61_Lymphatic	FNBP4	0.682386	0.795171	0.091	0.054	1	Up
61	Lymphatic	P61_Lymphatic	KMT5B	0.682386	0.214025	0.091	0.054	1	Up
61	Lymphatic	P61_Lymphatic	ATG16L2	0.682386	0.813455	0.091	0.054	1	Up
61	Lymphatic	P61_Lymphatic	YAP1	0.682386	0.489542	0.091	0.054	1	Up
61	Lymphatic	P61_Lymphatic	RIMKLB	0.682386	0.806118	0.091	0.054	1	Up
61	Lymphatic	P61_Lymphatic	RASSF3	0.682386	-1.36232	0.091	0.054	1	Down
61	Lymphatic	P61_Lymphatic	SAP18	0.682386	0.118395	0.091	0.054	1	Up
61	Lymphatic	P61_Lymphatic	LAMP1	0.682386	-0.41901	0.091	0.054	1	Down
61	Lymphatic	P61_Lymphatic	ENTPD5	0.682386	0.498683	0.091	0.054	1	Up
61	Lymphatic	P61_Lymphatic	TSPAN3	0.682386	0.428946	0.091	0.054	1	Up
61	Lymphatic	P61_Lymphatic	ITPRIPL2	0.682386	0.937507	0.091	0.054	1	Up
61	Lymphatic	P61_Lymphatic	VPS4A	0.682386	0.667666	0.091	0.054	1	Up
61	Lymphatic	P61_Lymphatic	ALDH3A2	0.682386	1.00652	0.091	0.054	1	Up
61	Lymphatic	P61_Lymphatic	FKBP10	0.682386	0.748758	0.091	0.054	1	Up
61	Lymphatic	P61_Lymphatic	TIMP2	0.682386	0.753739	0.091	0.054	1	Up
61	Lymphatic	P61_Lymphatic	RNF213	0.682386	0.946712	0.091	0.054	1	Up
61	Lymphatic	P61_Lymphatic	ACTG1	0.682386	0.945143	0.091	0.054	1	Up
61	Lymphatic	P61_Lymphatic	ATP5F1A	0.682386	0.201994	0.091	0.054	1	Up
61	Lymphatic	P61_Lymphatic	GPX4	0.682386	0.406134	0.091	0.054	1	Up
61	Lymphatic	P61_Lymphatic	LONP1	0.682386	1.01796	0.091	0.054	1	Up
61	Lymphatic	P61_Lymphatic	EGLN2	0.682386	0.453302	0.091	0.054	1	Up
61	Lymphatic	P61_Lymphatic	VASP	0.682386	0.702535	0.091	0.054	1	Up
61	Lymphatic	P61_Lymphatic	NAPA	0.682386	0.81189	0.091	0.054	1	Up
61	Lymphatic	P61_Lymphatic	LAIR1	0.682386	0.475273	0.091	0.054	1	Up
61	Lymphatic	P61_Lymphatic	KDM5C	0.682386	0.760644	0.091	0.054	1	Up
61	Lymphatic	P61_Lymphatic	IGHA1	0.68366	-0.333675	0.364	0.243	1	Down
61	Lymphatic	P61_Lymphatic	PLXDC2	0.700821	-1.14067	0.091	0.135	1	Down
61	Lymphatic	P61_Lymphatic	TMEM50A	0.703917	-0.245633	0.091	0.054	1	Down
61	Lymphatic	P61_Lymphatic	AFDN	0.703917	0.468593	0.091	0.054	1	Up
61	Lymphatic	P61_Lymphatic	LRP10	0.703917	0.456963	0.091	0.054	1	Up
61	Lymphatic	P61_Lymphatic	PKM	0.703917	-0.234891	0.091	0.054	1	Down
61	Lymphatic	P61_Lymphatic	WIZ	0.703917	0.760063	0.091	0.054	1	Up
61	Lymphatic	P61_Lymphatic	HES4	0.725776	-0.632614	0.091	0.054	1	Down
61	Lymphatic	P61_Lymphatic	CLSTN1	0.725776	-0.606564	0.091	0.054	1	Down
61	Lymphatic	P61_Lymphatic	PRDM2	0.725776	-0.789904	0.091	0.054	1	Down
61	Lymphatic	P61_Lymphatic	EFHD2	0.725776	-1.04999	0.091	0.054	1	Down
61	Lymphatic	P61_Lymphatic	CAPZB	0.725776	-0.375964	0.091	0.054	1	Down
61	Lymphatic	P61_Lymphatic	SRSF4	0.725776	-0.45495	0.091	0.054	1	Down
61	Lymphatic	P61_Lymphatic	RASAL2	0.725776	-0.216873	0.091	0.054	1	Down
61	Lymphatic	P61_Lymphatic	MAPKAPK2	0.725776	-1.28547	0.091	0.054	1	Down
61	Lymphatic	P61_Lymphatic	TRAF5	0.725776	-1.03703	0.091	0.054	1	Down
61	Lymphatic	P61_Lymphatic	PPP2R5A	0.725776	-1.08065	0.091	0.054	1	Down
61	Lymphatic	P61_Lymphatic	DEGS1	0.725776	0.121516	0.091	0.054	1	Up
61	Lymphatic	P61_Lymphatic	BMPR2	0.725776	-0.379436	0.091	0.054	1	Down
61	Lymphatic	P61_Lymphatic	BHLHE40	0.725776	-0.970777	0.091	0.054	1	Down
61	Lymphatic	P61_Lymphatic	PBRM1	0.725776	-0.14431	0.091	0.054	1	Down
61	Lymphatic	P61_Lymphatic	ABI3BP	0.725776	0.101144	0.091	0.054	1	Up
61	Lymphatic	P61_Lymphatic	NFKBIZ	0.725776	-1.45217	0.091	0.054	1	Down
61	Lymphatic	P61_Lymphatic	BMPR1B	0.725776	-0.482288	0.091	0.054	1	Down
61	Lymphatic	P61_Lymphatic	PRLR	0.725776	-0.255048	0.091	0.054	1	Down
61	Lymphatic	P61_Lymphatic	SRP19	0.725776	-0.823743	0.091	0.054	1	Down
61	Lymphatic	P61_Lymphatic	CEP120	0.725776	-1.00713	0.091	0.054	1	Down
61	Lymphatic	P61_Lymphatic	SPRY4	0.725776	-0.831735	0.091	0.054	1	Down
61	Lymphatic	P61_Lymphatic	AFAP1L1	0.725776	-0.239059	0.091	0.054	1	Down
61	Lymphatic	P61_Lymphatic	NHP2	0.725776	-0.307767	0.091	0.054	1	Down
61	Lymphatic	P61_Lymphatic	RNF130	0.725776	-0.765899	0.091	0.054	1	Down
61	Lymphatic	P61_Lymphatic	MAPK9	0.725776	-0.358899	0.091	0.054	1	Down
61	Lymphatic	P61_Lymphatic	MMUT	0.725776	-0.576471	0.091	0.054	1	Down
61	Lymphatic	P61_Lymphatic	DOP1A	0.725776	-0.405623	0.091	0.054	1	Down
61	Lymphatic	P61_Lymphatic	FBXL4	0.725776	-0.745584	0.091	0.054	1	Down
61	Lymphatic	P61_Lymphatic	SOD2	0.725776	-0.323729	0.091	0.054	1	Down
61	Lymphatic	P61_Lymphatic	DMTF1	0.725776	0.345361	0.091	0.054	1	Up
61	Lymphatic	P61_Lymphatic	LRCH4	0.725776	-0.195243	0.091	0.054	1	Down
61	Lymphatic	P61_Lymphatic	AKR1B1	0.725776	-0.952319	0.091	0.054	1	Down
61	Lymphatic	P61_Lymphatic	DENND11	0.725776	0.34478	0.091	0.054	1	Up
61	Lymphatic	P61_Lymphatic	CLU	0.725776	0.133197	0.091	0.054	1	Up
61	Lymphatic	P61_Lymphatic	PTBP3	0.725776	-0.22297	0.091	0.054	1	Down
61	Lymphatic	P61_Lymphatic	SPTAN1	0.725776	-0.17678	0.091	0.054	1	Down
61	Lymphatic	P61_Lymphatic	DOLK	0.725776	0.379977	0.091	0.054	1	Up
61	Lymphatic	P61_Lymphatic	AIF1L	0.725776	0.20106	0.091	0.054	1	Up
61	Lymphatic	P61_Lymphatic	ALDH18A1	0.725776	-0.318373	0.091	0.054	1	Down
61	Lymphatic	P61_Lymphatic	EIF3A	0.725776	-1.20226	0.091	0.054	1	Down
61	Lymphatic	P61_Lymphatic	TIAL1	0.725776	-0.308889	0.091	0.054	1	Down
61	Lymphatic	P61_Lymphatic	SIGIRR	0.725776	-1.02336	0.091	0.054	1	Down
61	Lymphatic	P61_Lymphatic	RTN3	0.725776	-1.27982	0.091	0.054	1	Down
61	Lymphatic	P61_Lymphatic	CD248	0.725776	0.4364	0.091	0.054	1	Up
61	Lymphatic	P61_Lymphatic	MCAM	0.725776	-0.603106	0.091	0.054	1	Down
61	Lymphatic	P61_Lymphatic	VWF	0.725776	0.185343	0.091	0.054	1	Up
61	Lymphatic	P61_Lymphatic	R3HDM2	0.725776	-0.622148	0.091	0.054	1	Down
61	Lymphatic	P61_Lymphatic	ELK3	0.725776	0.309003	0.091	0.054	1	Up
61	Lymphatic	P61_Lymphatic	CORO1C	0.725776	-0.275819	0.091	0.054	1	Down
61	Lymphatic	P61_Lymphatic	LPAR6	0.725776	-0.796471	0.091	0.054	1	Down
61	Lymphatic	P61_Lymphatic	COL4A2	0.725776	-1.03703	0.091	0.054	1	Down
61	Lymphatic	P61_Lymphatic	CDC16	0.725776	-0.504781	0.091	0.054	1	Down
61	Lymphatic	P61_Lymphatic	MARK3	0.725776	-1.51557	0.091	0.054	1	Down
61	Lymphatic	P61_Lymphatic	TSC2	0.725776	-0.130826	0.091	0.054	1	Down
61	Lymphatic	P61_Lymphatic	STX4	0.725776	-0.384084	0.091	0.054	1	Down
61	Lymphatic	P61_Lymphatic	DYNC1LI2	0.725776	-0.537965	0.091	0.054	1	Down
61	Lymphatic	P61_Lymphatic	CDK5RAP3	0.725776	-0.941801	0.091	0.054	1	Down
61	Lymphatic	P61_Lymphatic	PECAM1	0.725776	-0.209169	0.091	0.054	1	Down
61	Lymphatic	P61_Lymphatic	LPIN2	0.725776	-0.694046	0.091	0.054	1	Down
61	Lymphatic	P61_Lymphatic	RELCH	0.725776	-1.2587	0.091	0.054	1	Down
61	Lymphatic	P61_Lymphatic	SBNO2	0.725776	-0.421005	0.091	0.054	1	Down
61	Lymphatic	P61_Lymphatic	WDR83OS	0.725776	-0.525218	0.091	0.054	1	Down
61	Lymphatic	P61_Lymphatic	CCDC130	0.725776	-0.103786	0.091	0.054	1	Down
61	Lymphatic	P61_Lymphatic	PLVAP	0.725776	-1.17515	0.091	0.054	1	Down
61	Lymphatic	P61_Lymphatic	JUND	0.725776	-0.494563	0.091	0.054	1	Down
61	Lymphatic	P61_Lymphatic	FXYD3	0.725776	-0.992956	0.091	0.054	1	Down
61	Lymphatic	P61_Lymphatic	SPINT2	0.725776	0.127408	0.091	0.054	1	Up
61	Lymphatic	P61_Lymphatic	ITCH	0.725776	-0.655817	0.091	0.054	1	Down
61	Lymphatic	P61_Lymphatic	SAMHD1	0.725776	-1.28559	0.091	0.054	1	Down
61	Lymphatic	P61_Lymphatic	LAMA5	0.725776	-0.625667	0.091	0.054	1	Down
61	Lymphatic	P61_Lymphatic	SON	0.725776	-1.19109	0.091	0.054	1	Down
61	Lymphatic	P61_Lymphatic	COL18A1	0.725776	-0.433307	0.091	0.054	1	Down
61	Lymphatic	P61_Lymphatic	PIM2	0.725776	-0.224505	0.091	0.054	1	Down
61	Lymphatic	P61_Lymphatic	COL6A3	0.72969	-0.237827	0.273	0.189	1	Down
61	Lymphatic	P61_Lymphatic	SPARC	0.730256	-0.45045	0.364	0.243	1	Down
61	Lymphatic	P61_Lymphatic	DDX5	0.732711	-0.646086	0.091	0.135	1	Down
61	Lymphatic	P61_Lymphatic	AUTS2	0.749235	0.17117	0.182	0.135	1	Up
61	Lymphatic	P61_Lymphatic	AGRN	0.765069	-0.138319	0.091	0.135	1	Down
61	Lymphatic	P61_Lymphatic	RHOC	0.779714	-0.207796	0.182	0.135	1	Down
61	Lymphatic	P61_Lymphatic	GUK1	0.779714	0.173907	0.182	0.135	1	Up
61	Lymphatic	P61_Lymphatic	STARD10	0.810535	-0.428103	0.182	0.135	1	Down
61	Lymphatic	P61_Lymphatic	IGFBP7	0.815599	-0.441665	0.182	0.243	1	Down
61	Lymphatic	P61_Lymphatic	ATN1	0.817057	-2.00765	0.091	0.108	1	Down
61	Lymphatic	P61_Lymphatic	CD34	0.817075	-1.5161	0.091	0.108	1	Down
61	Lymphatic	P61_Lymphatic	TLK1	0.817075	-1.25046	0.091	0.108	1	Down
61	Lymphatic	P61_Lymphatic	UBE2B	0.817075	-1.01258	0.091	0.108	1	Down
61	Lymphatic	P61_Lymphatic	LAMA4	0.817075	-2.02969	0.091	0.108	1	Down
61	Lymphatic	P61_Lymphatic	SELENOH	0.817075	-1.81187	0.091	0.108	1	Down
61	Lymphatic	P61_Lymphatic	A2M	0.817075	-0.664021	0.091	0.108	1	Down
61	Lymphatic	P61_Lymphatic	RHOJ	0.817075	-1.60224	0.091	0.108	1	Down
61	Lymphatic	P61_Lymphatic	C16orf72	0.817075	-1.02531	0.091	0.108	1	Down
61	Lymphatic	P61_Lymphatic	VMP1	0.817075	-1.69451	0.091	0.108	1	Down
61	Lymphatic	P61_Lymphatic	CIRBP	0.817075	-1.68862	0.091	0.108	1	Down
61	Lymphatic	P61_Lymphatic	CD9	0.835362	0.366377	0.182	0.162	1	Up
61	Lymphatic	P61_Lymphatic	NAV1	0.853192	-0.863664	0.091	0.108	1	Down
61	Lymphatic	P61_Lymphatic	PHLDB2	0.853192	-0.719654	0.091	0.108	1	Down
61	Lymphatic	P61_Lymphatic	LAMB1	0.853192	-0.787756	0.091	0.108	1	Down
61	Lymphatic	P61_Lymphatic	CALU	0.853192	-1.13717	0.091	0.108	1	Down
61	Lymphatic	P61_Lymphatic	ATF4	0.853192	-0.426039	0.091	0.108	1	Down
61	Lymphatic	P61_Lymphatic	OAZ1	0.87302	-0.391419	0.182	0.135	1	Down
61	Lymphatic	P61_Lymphatic	ZNF117	0.877997	1.00232	0.091	0.081	1	Up
61	Lymphatic	P61_Lymphatic	FAM107B	0.877997	0.813949	0.091	0.081	1	Up
61	Lymphatic	P61_Lymphatic	HCFC1R1	0.877997	1.51962	0.091	0.081	1	Up
61	Lymphatic	P61_Lymphatic	MIF	0.877997	0.457901	0.091	0.081	1	Up
61	Lymphatic	P61_Lymphatic	MMP14	0.88962	-0.660311	0.091	0.108	1	Down
61	Lymphatic	P61_Lymphatic	AHNAK	0.894782	0.175367	0.182	0.162	1	Up
61	Lymphatic	P61_Lymphatic	MT-CO3	0.901622	-0.141505	0.818	0.73	1	Down
61	Lymphatic	P61_Lymphatic	RAP1A	0.918487	0.292437	0.091	0.081	1	Up
61	Lymphatic	P61_Lymphatic	MLPH	0.918487	0.844356	0.091	0.081	1	Up
61	Lymphatic	P61_Lymphatic	GPR107	0.918487	0.407794	0.091	0.081	1	Up
61	Lymphatic	P61_Lymphatic	ARGLU1	0.918487	0.396154	0.091	0.081	1	Up
61	Lymphatic	P61_Lymphatic	RHOT2	0.918487	0.224734	0.091	0.081	1	Up
61	Lymphatic	P61_Lymphatic	TXNDC11	0.918487	0.414886	0.091	0.081	1	Up
61	Lymphatic	P61_Lymphatic	POLR2E	0.918487	0.671638	0.091	0.081	1	Up
61	Lymphatic	P61_Lymphatic	ROMO1	0.918487	0.222452	0.091	0.081	1	Up
61	Lymphatic	P61_Lymphatic	JCHAIN	0.926282	0.110202	0.091	0.108	1	Up
61	Lymphatic	P61_Lymphatic	ASAP1	0.926282	0.168486	0.091	0.108	1	Up
61	Lymphatic	P61_Lymphatic	TXNRD1	0.926282	0.166577	0.091	0.108	1	Up
61	Lymphatic	P61_Lymphatic	RNASE1	0.926282	-0.419904	0.091	0.108	1	Down
61	Lymphatic	P61_Lymphatic	SULF2	0.926282	0.316211	0.091	0.108	1	Up
61	Lymphatic	P61_Lymphatic	CTSZ	0.926282	-0.175449	0.091	0.108	1	Down
61	Lymphatic	P61_Lymphatic	HTRA1	0.938812	-0.509481	0.091	0.081	1	Down
61	Lymphatic	P61_Lymphatic	TUFM	0.938812	-0.173146	0.091	0.081	1	Down
61	Lymphatic	P61_Lymphatic	MT-ND1	0.939123	-0.913024	0.364	0.27	1	Down
61	Lymphatic	P61_Lymphatic	MAGED2	0.942568	-0.122175	0.182	0.189	1	Down
61	Lymphatic	P61_Lymphatic	ANXA2	0.954799	-0.443094	0.182	0.162	1	Down
61	Lymphatic	P61_Lymphatic	PRPF3	0.95919	-1.2692	0.091	0.081	1	Down
61	Lymphatic	P61_Lymphatic	LMNA	0.95919	-0.692082	0.091	0.081	1	Down
61	Lymphatic	P61_Lymphatic	ARF1	0.95919	-0.314686	0.091	0.081	1	Down
61	Lymphatic	P61_Lymphatic	CRTAP	0.95919	-0.341084	0.091	0.081	1	Down
61	Lymphatic	P61_Lymphatic	UBE2D3	0.95919	-0.432474	0.091	0.081	1	Down
61	Lymphatic	P61_Lymphatic	BRI3	0.95919	-1.04785	0.091	0.081	1	Down
61	Lymphatic	P61_Lymphatic	LOXL2	0.95919	-0.17531	0.091	0.081	1	Down
61	Lymphatic	P61_Lymphatic	KMT2D	0.95919	-0.26795	0.091	0.081	1	Down
61	Lymphatic	P61_Lymphatic	HIP1R	0.95919	-0.588129	0.091	0.081	1	Down
61	Lymphatic	P61_Lymphatic	ATG14	0.95919	-0.146545	0.091	0.081	1	Down
61	Lymphatic	P61_Lymphatic	SERPINA3	0.95919	-0.428231	0.091	0.081	1	Down
61	Lymphatic	P61_Lymphatic	SERF2	0.95919	-0.372505	0.091	0.081	1	Down
61	Lymphatic	P61_Lymphatic	SLTM	0.95919	-0.31148	0.091	0.081	1	Down
61	Lymphatic	P61_Lymphatic	CRAMP1	0.95919	-0.170741	0.091	0.081	1	Down
61	Lymphatic	P61_Lymphatic	AKAP8	0.95919	-0.691422	0.091	0.081	1	Down
61	Lymphatic	P61_Lymphatic	LENG8	0.95919	-0.306443	0.091	0.081	1	Down
61	Lymphatic	P61_Lymphatic	PSMF1	0.95919	-0.666161	0.091	0.081	1	Down
61	Lymphatic	P61_Lymphatic	TTC3	0.95919	-0.36134	0.091	0.081	1	Down
61	Lymphatic	P61_Lymphatic	ZCRB1	0.963102	1.37895	0.091	0.108	1	Up
61	Lymphatic	P61_Lymphatic	WDR90	0.963102	0.52579	0.091	0.108	1	Up
61	Lymphatic	P61_Lymphatic	EGFL7	0.984926	-0.802727	0.182	0.162	1	Down
61	Lymphatic	P61_Lymphatic	SELENOF	1	-1.48038	0.091	0.081	1	Down
61	Lymphatic	P61_Lymphatic	CNN3	1	-0.546857	0.091	0.081	1	Down
61	Lymphatic	P61_Lymphatic	DPYD	1	-0.766378	0.091	0.081	1	Down
61	Lymphatic	P61_Lymphatic	S100A11	1	-0.5095	0.091	0.081	1	Down
61	Lymphatic	P61_Lymphatic	S100A6	1	-0.972762	0.091	0.081	1	Down
61	Lymphatic	P61_Lymphatic	NCL	1	-1.04421	0.091	0.081	1	Down
61	Lymphatic	P61_Lymphatic	DHX15	1	-0.995396	0.091	0.081	1	Down
61	Lymphatic	P61_Lymphatic	SIL1	1	-0.25753	0.091	0.081	1	Down
61	Lymphatic	P61_Lymphatic	STK10	1	-0.799199	0.091	0.081	1	Down
61	Lymphatic	P61_Lymphatic	PDLIM7	1	-1.36299	0.091	0.081	1	Down
61	Lymphatic	P61_Lymphatic	HNRNPA2B1	1	-1.1092	0.091	0.081	1	Down
61	Lymphatic	P61_Lymphatic	AQP1	1	-1.85242	0.091	0.081	1	Down
61	Lymphatic	P61_Lymphatic	SGK3	1	-0.927877	0.091	0.081	1	Down
61	Lymphatic	P61_Lymphatic	CTHRC1	1	-1.52405	0.091	0.081	1	Down
61	Lymphatic	P61_Lymphatic	ST3GAL1	1	-1.48157	0.091	0.081	1	Down
61	Lymphatic	P61_Lymphatic	COL5A1	1	-1.60471	0.091	0.081	1	Down
61	Lymphatic	P61_Lymphatic	PLAAT4	1	-0.734263	0.091	0.081	1	Down
61	Lymphatic	P61_Lymphatic	TAGLN	1	-0.94759	0.091	0.081	1	Down
61	Lymphatic	P61_Lymphatic	LARP4	1	-1.6472	0.091	0.081	1	Down
61	Lymphatic	P61_Lymphatic	EPSTI1	1	-1.47408	0.091	0.081	1	Down
61	Lymphatic	P61_Lymphatic	UACA	1	-0.458214	0.091	0.081	1	Down
61	Lymphatic	P61_Lymphatic	MAPK8IP3	1	-1.35962	0.091	0.081	1	Down
61	Lymphatic	P61_Lymphatic	CDH13	1	-0.793994	0.091	0.081	1	Down
61	Lymphatic	P61_Lymphatic	TRAF4	1	-0.688453	0.091	0.081	1	Down
61	Lymphatic	P61_Lymphatic	TXNL4A	1	-1.88306	0.091	0.081	1	Down
61	Lymphatic	P61_Lymphatic	SFRP2	1	0.170782	0.182	0.189	1	Up
61	Myeloid	P61_Myeloid	NCLN	5.59324e-05	0.577712	0.039	0.021	1	Up
61	Myeloid	P61_Myeloid	ITGA2	5.61341e-05	1.11802	0.028	0.013	1	Up
61	Myeloid	P61_Myeloid	SH3BGRL	5.637e-05	0.11834	0.099	0.069	1	Up
61	Myeloid	P61_Myeloid	SLC36A4	5.66667e-05	2.42612	0.013	0.003	1	Up
61	Myeloid	P61_Myeloid	TLK1	5.70879e-05	0.267458	0.052	0.031	1	Up
61	Myeloid	P61_Myeloid	ENDOD1	5.81543e-05	0.549512	0.038	0.02	1	Up
61	Myeloid	P61_Myeloid	TSKU	5.82721e-05	0.441831	0.086	0.059	1	Up
61	Myeloid	P61_Myeloid	C19orf53	5.84014e-05	0.292195	0.045	0.025	1	Up
61	Myeloid	P61_Myeloid	BIRC5	5.86176e-05	1.74198	0.014	0.003	1	Up
61	Myeloid	P61_Myeloid	DBNDD2	5.89822e-05	0.101314	0.045	0.025	1	Up
61	Myeloid	P61_Myeloid	DNAJC3	5.90191e-05	0.415626	0.051	0.03	1	Up
61	Myeloid	P61_Myeloid	NEBL	5.91122e-05	1.66182	0.02	0.007	1	Up
61	Myeloid	P61_Myeloid	FAM20B	5.94666e-05	0.538611	0.036	0.018	1	Up
61	Myeloid	P61_Myeloid	ZNF700	5.97314e-05	-2.09684	0.01	0.021	1	Down
61	Myeloid	P61_Myeloid	ARPC5L	5.98104e-05	0.305359	0.087	0.059	1	Up
61	Myeloid	P61_Myeloid	CD8A	5.99224e-05	-1.58741	0.005	0.013	1	Down
61	Myeloid	P61_Myeloid	ATF2	6.0026e-05	0.302408	0.067	0.043	1	Up
61	Myeloid	P61_Myeloid	PRELID3B	6.06234e-05	0.638345	0.039	0.021	1	Up
61	Myeloid	P61_Myeloid	CENPX	6.11351e-05	1.12851	0.027	0.012	1	Up
61	Myeloid	P61_Myeloid	EIF4H	6.20653e-05	0.218576	0.067	0.042	1	Up
61	Myeloid	P61_Myeloid	ADAMTS10	6.21097e-05	-1.64135	0.011	0.022	1	Down
61	Myeloid	P61_Myeloid	COX17	6.2442e-05	0.785227	0.026	0.011	1	Up
61	Myeloid	P61_Myeloid	BMF	6.26148e-05	-1.54517	0.012	0.024	1	Down
61	Myeloid	P61_Myeloid	PLEKHA2	6.27063e-05	0.256281	0.037	0.019	1	Up
61	Myeloid	P61_Myeloid	TMEM141	6.2774e-05	0.306115	0.06	0.038	1	Up
61	Myeloid	P61_Myeloid	SCARF2	6.42926e-05	-1.4435	0.011	0.023	1	Down
61	Myeloid	P61_Myeloid	RNF14	6.48207e-05	0.743557	0.042	0.023	1	Up
61	Myeloid	P61_Myeloid	MIA2	6.5623e-05	0.455992	0.033	0.017	1	Up
61	Myeloid	P61_Myeloid	FAM117A	6.67843e-05	2.08451	0.015	0.004	1	Up
61	Myeloid	P61_Myeloid	LAPTM4A	6.68555e-05	0.213378	0.082	0.055	1	Up
61	Myeloid	P61_Myeloid	SUGCT	6.84143e-05	-2.73673	0.003	0.011	1	Down
61	Myeloid	P61_Myeloid	RB1CC1	6.93797e-05	0.298963	0.047	0.027	1	Up
61	Myeloid	P61_Myeloid	SSNA1	6.98105e-05	0.707493	0.031	0.015	1	Up
61	Myeloid	P61_Myeloid	LGR4	7.01146e-05	0.672355	0.019	0.007	1	Up
61	Myeloid	P61_Myeloid	ZC3H15	7.07643e-05	0.263775	0.057	0.034	1	Up
61	Myeloid	P61_Myeloid	PCDH1	7.10182e-05	0.496063	0.047	0.027	1	Up
61	Myeloid	P61_Myeloid	HIRIP3	7.117e-05	0.67594	0.033	0.017	1	Up
61	Myeloid	P61_Myeloid	NDUFA9	7.15512e-05	0.467621	0.039	0.021	1	Up
61	Myeloid	P61_Myeloid	TMEM33	7.21641e-05	0.322149	0.063	0.04	1	Up
61	Myeloid	P61_Myeloid	CD52	7.28732e-05	0.327431	0.059	0.036	1	Up
61	Myeloid	P61_Myeloid	SLC40A1	7.28961e-05	0.199947	0.09	0.061	1	Up
61	Myeloid	P61_Myeloid	PPP1CC	7.39689e-05	0.465228	0.034	0.017	1	Up
61	Myeloid	P61_Myeloid	UBE2E1	7.40509e-05	1.06475	0.032	0.016	1	Up
61	Myeloid	P61_Myeloid	ADSS	7.43616e-05	0.425168	0.059	0.037	1	Up
61	Myeloid	P61_Myeloid	MAPK9	7.48539e-05	0.260286	0.043	0.024	1	Up
61	Myeloid	P61_Myeloid	POLR2E	7.49232e-05	0.469638	0.041	0.022	1	Up
61	Myeloid	P61_Myeloid	SRSF9	7.75439e-05	0.42428	0.053	0.032	1	Up
61	Myeloid	P61_Myeloid	TRAPPC5	7.86031e-05	0.200345	0.066	0.042	1	Up
61	Myeloid	P61_Myeloid	ARPC1A	7.89192e-05	0.698467	0.04	0.022	1	Up
61	Myeloid	P61_Myeloid	TOMM22	7.907e-05	0.511415	0.037	0.019	1	Up
61	Myeloid	P61_Myeloid	ZNF664	7.92638e-05	0.339676	0.048	0.028	1	Up
61	Myeloid	P61_Myeloid	CHCHD1	8.00645e-05	0.629567	0.034	0.017	1	Up
61	Myeloid	P61_Myeloid	CNN1	8.13034e-05	-1.91695	0.005	0.012	1	Down
61	Myeloid	P61_Myeloid	ALKBH7	8.25018e-05	0.649953	0.029	0.013	1	Up
61	Myeloid	P61_Myeloid	AGR3	8.3786e-05	0.1588	0.061	0.039	1	Up
61	Myeloid	P61_Myeloid	EVC	8.39957e-05	-1.49093	0.012	0.023	1	Down
61	Myeloid	P61_Myeloid	RAB5A	8.40754e-05	0.247801	0.046	0.026	1	Up
61	Myeloid	P61_Myeloid	TBL1XR1	8.52851e-05	0.180931	0.078	0.052	1	Up
61	Myeloid	P61_Myeloid	PDXK	8.53234e-05	0.16725	0.084	0.057	1	Up
61	Myeloid	P61_Myeloid	SLC7A8	8.54397e-05	0.791806	0.033	0.017	1	Up
61	Myeloid	P61_Myeloid	NOP53	8.65623e-05	0.220581	0.055	0.033	1	Up
61	Myeloid	P61_Myeloid	BCL6	8.87376e-05	0.54166	0.033	0.017	1	Up
61	Myeloid	P61_Myeloid	PRDX3	9.02192e-05	1.17188	0.025	0.011	1	Up
61	Myeloid	P61_Myeloid	ANAPC13	9.08883e-05	0.366253	0.037	0.019	1	Up
61	Myeloid	P61_Myeloid	PCED1B	9.12012e-05	-1.4633	0.016	0.029	1	Down
61	Myeloid	P61_Myeloid	SLC25A1	9.36509e-05	0.625717	0.038	0.021	1	Up
61	Myeloid	P61_Myeloid	EIF4EBP1	9.45974e-05	0.588498	0.037	0.02	1	Up
61	Myeloid	P61_Myeloid	SGSH	9.48708e-05	-1.22718	0.026	0.042	1	Down
61	Myeloid	P61_Myeloid	DCXR	9.5313e-05	0.390574	0.035	0.018	1	Up
61	Myeloid	P61_Myeloid	PATL1	9.75894e-05	0.430141	0.03	0.015	1	Up
61	Myeloid	P61_Myeloid	MYB	9.77591e-05	0.416304	0.045	0.026	1	Up
61	Myeloid	P61_Myeloid	HECW2	9.90371e-05	0.886661	0.024	0.01	1	Up
61	Myeloid	P61_Myeloid	COQ10B	9.92748e-05	0.523802	0.036	0.019	1	Up
61	Myeloid	P61_Myeloid	VPS26C	9.95429e-05	0.817986	0.032	0.016	1	Up
61	Myeloid	P61_Myeloid	DUSP4	0.000100345	0.900128	0.014	0.004	1	Up
61	Myeloid	P61_Myeloid	VGLL4	0.00010056	0.919871	0.029	0.014	1	Up
61	Myeloid	P61_Myeloid	USP18	0.000101191	0.615662	0.046	0.027	1	Up
61	Myeloid	P61_Myeloid	UBAC1	0.000101519	0.69742	0.049	0.029	1	Up
61	Myeloid	P61_Myeloid	TCIM	0.000101902	1.40136	0.02	0.008	1	Up
61	Myeloid	P61_Myeloid	COMMD4	0.000101945	0.557605	0.028	0.013	1	Up
61	Myeloid	P61_Myeloid	KDELR2	0.000102117	0.453062	0.047	0.028	1	Up
61	Myeloid	P61_Myeloid	EMD	0.000102226	0.41334	0.061	0.039	1	Up
61	Myeloid	P61_Myeloid	BLVRA	0.000103058	0.286014	0.067	0.043	1	Up
61	Myeloid	P61_Myeloid	COA1	0.000103796	1.04976	0.02	0.008	1	Up
61	Myeloid	P61_Myeloid	PIM3	0.000104751	0.205416	0.045	0.026	1	Up
61	Myeloid	P61_Myeloid	MEA1	0.000105049	0.267961	0.048	0.028	1	Up
61	Myeloid	P61_Myeloid	RABL3	0.00010524	0.679969	0.022	0.009	1	Up
61	Myeloid	P61_Myeloid	MBOAT7	0.000105399	0.439262	0.035	0.018	1	Up
61	Myeloid	P61_Myeloid	FAM111B	0.00010627	1.02423	0.015	0.005	1	Up
61	Myeloid	P61_Myeloid	NDUFA13	0.000107094	0.814937	0.027	0.012	1	Up
61	Myeloid	P61_Myeloid	TXNRD1	0.000109141	0.248804	0.088	0.061	1	Up
61	Myeloid	P61_Myeloid	USP14	0.000109293	0.212281	0.064	0.041	1	Up
61	Myeloid	P61_Myeloid	MGLL	0.000109393	0.548331	0.032	0.016	1	Up
61	Myeloid	P61_Myeloid	ZDHHC20	0.00011042	0.183901	0.047	0.028	1	Up
61	Myeloid	P61_Myeloid	TCEAL1	0.000113185	0.565665	0.023	0.01	1	Up
61	Myeloid	P61_Myeloid	ZNHIT6	0.000113454	0.241015	0.041	0.023	1	Up
61	Myeloid	P61_Myeloid	ABLIM3	0.000113542	0.457407	0.029	0.014	1	Up
61	Myeloid	P61_Myeloid	LRRC8A	0.000113745	0.49792	0.035	0.018	1	Up
61	Myeloid	P61_Myeloid	SNRPE	0.000114374	0.669363	0.037	0.02	1	Up
61	Myeloid	P61_Myeloid	ELF4	0.000114593	0.421474	0.038	0.021	1	Up
61	Myeloid	P61_Myeloid	MYO15B	0.000115035	-1.22346	0.028	0.044	1	Down
61	Myeloid	P61_Myeloid	PSMB2	0.000115244	0.29443	0.049	0.029	1	Up
61	Myeloid	P61_Myeloid	CD93	0.000115832	0.316358	0.049	0.029	1	Up
61	Myeloid	P61_Myeloid	OST4	0.000116064	0.651149	0.03	0.015	1	Up
61	Myeloid	P61_Myeloid	COMMD3	0.000116753	0.434435	0.051	0.031	1	Up
61	Myeloid	P61_Myeloid	PYURF	0.000117624	0.435056	0.063	0.041	1	Up
61	Myeloid	P61_Myeloid	SLC47A1	0.000117755	-1.59891	0.004	0.012	1	Down
61	Myeloid	P61_Myeloid	SLC35B3	0.00011946	1.08947	0.031	0.016	1	Up
61	Myeloid	P61_Myeloid	TMEM147	0.00012233	0.242025	0.056	0.034	1	Up
61	Myeloid	P61_Myeloid	ENPP5	0.000123076	1.21938	0.017	0.006	1	Up
61	Myeloid	P61_Myeloid	RAB27B	0.000123115	1.06419	0.02	0.008	1	Up
61	Myeloid	P61_Myeloid	NDUFB10	0.000123264	0.103474	0.121	0.088	1	Up
61	Myeloid	P61_Myeloid	WIZ	0.000123748	0.45481	0.074	0.05	1	Up
61	Myeloid	P61_Myeloid	PDLIM1	0.000124196	1.08515	0.021	0.008	1	Up
61	Myeloid	P61_Myeloid	C16orf91	0.00012545	1.14663	0.019	0.007	1	Up
61	Myeloid	P61_Myeloid	KCNAB2	0.000126117	0.353058	0.064	0.041	1	Up
61	Myeloid	P61_Myeloid	S100A16	0.000126913	0.248423	0.081	0.055	1	Up
61	Myeloid	P61_Myeloid	PLAAT3	0.000128025	0.285707	0.055	0.034	1	Up
61	Myeloid	P61_Myeloid	SVBP	0.000129441	0.722922	0.028	0.013	1	Up
61	Myeloid	P61_Myeloid	ARMCX2	0.000130306	-1.29771	0.006	0.015	1	Down
61	Myeloid	P61_Myeloid	SLC2A4RG	0.000130483	0.296589	0.097	0.069	1	Up
61	Myeloid	P61_Myeloid	THSD4	0.000131354	0.811692	0.03	0.015	1	Up
61	Myeloid	P61_Myeloid	TRPS1	0.000131809	-0.774747	0.162	0.189	1	Down
61	Myeloid	P61_Myeloid	TNNT1	0.000132034	0.518407	0.038	0.021	1	Up
61	Myeloid	P61_Myeloid	ACSS3	0.000132463	0.578282	0.038	0.021	1	Up
61	Myeloid	P61_Myeloid	CD55	0.000132767	-1.36062	0.021	0.036	1	Down
61	Myeloid	P61_Myeloid	CSF1	0.000132771	0.356805	0.035	0.019	1	Up
61	Myeloid	P61_Myeloid	CHD3	0.000134255	-1.07312	0.041	0.06	1	Down
61	Myeloid	P61_Myeloid	CYP21A2	0.000135486	1.65647	0.013	0.003	1	Up
61	Myeloid	P61_Myeloid	PCLAF	0.000135674	1.59115	0.013	0.003	1	Up
61	Myeloid	P61_Myeloid	QPRT	0.000135915	0.501939	0.05	0.03	1	Up
61	Myeloid	P61_Myeloid	PRSS22	0.000136603	0.938709	0.022	0.009	1	Up
61	Myeloid	P61_Myeloid	NSMAF	0.000136822	0.602198	0.024	0.011	1	Up
61	Myeloid	P61_Myeloid	FAM174C	0.000138243	0.344407	0.027	0.013	1	Up
61	Myeloid	P61_Myeloid	UBQLN1	0.000138838	0.456459	0.029	0.014	1	Up
61	Myeloid	P61_Myeloid	RHEB	0.000139707	0.480769	0.033	0.017	1	Up
61	Myeloid	P61_Myeloid	NAA60	0.000139731	0.136778	0.084	0.058	1	Up
61	Myeloid	P61_Myeloid	C9orf78	0.000140068	0.469399	0.06	0.038	1	Up
61	Myeloid	P61_Myeloid	PLOD3	0.000140612	0.321115	0.04	0.022	1	Up
61	Myeloid	P61_Myeloid	COX4I1	0.000140689	0.239996	0.058	0.036	1	Up
61	Myeloid	P61_Myeloid	TMEM160	0.000140934	0.863434	0.027	0.013	1	Up
61	Myeloid	P61_Myeloid	ID4	0.000143288	-1.63946	0.004	0.011	1	Down
61	Myeloid	P61_Myeloid	NUS1	0.000143395	0.235495	0.066	0.043	1	Up
61	Myeloid	P61_Myeloid	KDSR	0.000143604	0.356088	0.05	0.03	1	Up
61	Myeloid	P61_Myeloid	FBLN1	0.000144695	0.124553	0.057	0.036	1	Up
61	Myeloid	P61_Myeloid	INTS14	0.000145511	0.804231	0.019	0.007	1	Up
61	Myeloid	P61_Myeloid	SNRPC	0.000146746	0.304903	0.067	0.044	1	Up
61	Myeloid	P61_Myeloid	CLPX	0.000148477	0.487293	0.025	0.011	1	Up
61	Myeloid	P61_Myeloid	HPCAL1	0.000148932	0.455577	0.04	0.022	1	Up
61	Myeloid	P61_Myeloid	ZNHIT1	0.0001525	0.514377	0.045	0.026	1	Up
61	Myeloid	P61_Myeloid	GPSM3	0.000152953	0.206844	0.064	0.041	1	Up
61	Myeloid	P61_Myeloid	EIF3M	0.000153401	0.648176	0.03	0.015	1	Up
61	Myeloid	P61_Myeloid	PAK2	0.000154793	0.68133	0.034	0.018	1	Up
61	Myeloid	P61_Myeloid	COPS6	0.000155481	0.380352	0.036	0.019	1	Up
61	Myeloid	P61_Myeloid	CHRNA6	0.000156088	-1.63487	0.005	0.013	1	Down
61	Myeloid	P61_Myeloid	PEA15	0.000158409	-0.12839	0.11	0.079	1	Down
61	Myeloid	P61_Myeloid	OSTM1	0.000159107	0.618389	0.029	0.014	1	Up
61	Myeloid	P61_Myeloid	PDCD6	0.000161947	0.324541	0.063	0.041	1	Up
61	Myeloid	P61_Myeloid	ELF3	0.000162221	0.918153	0.031	0.016	1	Up
61	Myeloid	P61_Myeloid	CUL2	0.000163936	0.676588	0.025	0.011	1	Up
61	Myeloid	P61_Myeloid	ROMO1	0.000164182	0.16224	0.083	0.057	1	Up
61	Myeloid	P61_Myeloid	LONP2	0.000165715	0.256007	0.071	0.047	1	Up
61	Myeloid	P61_Myeloid	NEXN	0.000166113	-2.51265	0.003	0.01	1	Down
61	Myeloid	P61_Myeloid	UBE2B	0.00016637	0.141958	0.081	0.055	1	Up
61	Myeloid	P61_Myeloid	BRMS1	0.000167033	0.475278	0.049	0.03	1	Up
61	Myeloid	P61_Myeloid	SLIRP	0.00016769	0.853197	0.027	0.013	1	Up
61	Myeloid	P61_Myeloid	OSMR	0.000167884	0.182864	0.05	0.03	1	Up
61	Myeloid	P61_Myeloid	ZNF629	0.000170297	-1.45489	0.006	0.014	1	Down
61	Myeloid	P61_Myeloid	IDS	0.000170667	0.255199	0.062	0.04	1	Up
61	Myeloid	P61_Myeloid	PLCG1	0.00017677	-1.09611	0.023	0.038	1	Down
61	Myeloid	P61_Myeloid	SNRPA1	0.000177333	0.914055	0.021	0.009	1	Up
61	Myeloid	P61_Myeloid	TIMM17B	0.000178323	0.604746	0.037	0.021	1	Up
61	Myeloid	P61_Myeloid	KCNJ8	0.000178371	1.37358	0.016	0.006	1	Up
61	Myeloid	P61_Myeloid	NXPE3	0.000179728	0.788884	0.036	0.02	1	Up
61	Myeloid	P61_Myeloid	GUCY1A1	0.000180936	1.15147	0.022	0.009	1	Up
61	Myeloid	P61_Myeloid	DAXX	0.000181267	0.286837	0.043	0.025	1	Up
61	Myeloid	P61_Myeloid	ENC1	0.000183713	-0.980708	0.02	0.034	1	Down
61	Myeloid	P61_Myeloid	ARID5B	0.00018416	0.26253	0.046	0.028	1	Up
61	Myeloid	P61_Myeloid	TIMM23	0.000184518	0.41498	0.052	0.033	1	Up
61	Myeloid	P61_Myeloid	TENT5C	0.000184722	-0.946757	0.037	0.055	1	Down
61	Myeloid	P61_Myeloid	THOC7	0.000184871	0.248441	0.044	0.026	1	Up
61	Myeloid	P61_Myeloid	IGFLR1	0.000185899	0.340353	0.051	0.031	1	Up
61	Myeloid	P61_Myeloid	PPA1	0.000186281	0.815307	0.026	0.012	1	Up
61	Myeloid	P61_Myeloid	C4orf48	0.000186865	0.378026	0.039	0.022	1	Up
61	Myeloid	P61_Myeloid	CACUL1	0.0001888	0.483843	0.053	0.033	1	Up
61	Myeloid	P61_Myeloid	ZDHHC3	0.000192626	0.424093	0.039	0.022	1	Up
61	Myeloid	P61_Myeloid	SULF1	0.00019552	-1.05556	0.053	0.073	1	Down
61	Myeloid	P61_Myeloid	RSAD2	0.000197613	0.381985	0.052	0.033	1	Up
61	Myeloid	P61_Myeloid	CDKN2AIP	0.000199286	-2.04153	0.005	0.012	1	Down
61	Myeloid	P61_Myeloid	IDH2	0.000200591	0.106427	0.077	0.053	1	Up
61	Myeloid	P61_Myeloid	HNRNPUL1	0.000200676	0.155827	0.068	0.045	1	Up
61	Myeloid	P61_Myeloid	SNRPD1	0.000203011	1.43541	0.017	0.006	1	Up
61	Myeloid	P61_Myeloid	MEGF9	0.000203215	0.990152	0.024	0.011	1	Up
61	Myeloid	P61_Myeloid	GAMT	0.000205952	1.89971	0.018	0.007	1	Up
61	Myeloid	P61_Myeloid	KCMF1	0.000210329	0.289331	0.04	0.023	1	Up
61	Myeloid	P61_Myeloid	LZIC	0.000212245	0.699451	0.042	0.024	1	Up
61	Myeloid	P61_Myeloid	XRCC6	0.000213307	0.312489	0.024	0.011	1	Up
61	Myeloid	P61_Myeloid	FOXA1	0.000215876	0.408434	0.055	0.035	1	Up
61	Myeloid	P61_Myeloid	EOGT	0.000215944	0.145404	0.046	0.028	1	Up
61	Myeloid	P61_Myeloid	BLOC1S2	0.000216806	0.652717	0.032	0.017	1	Up
61	Myeloid	P61_Myeloid	HNRNPL	0.000217465	0.187739	0.082	0.057	1	Up
61	Myeloid	P61_Myeloid	PLCG2	0.0002203	-1.24462	0.014	0.025	1	Down
61	Myeloid	P61_Myeloid	CXorf40A	0.000220437	0.487062	0.029	0.014	1	Up
61	Myeloid	P61_Myeloid	ITPRIPL2	0.000221416	0.117142	0.083	0.058	1	Up
61	Myeloid	P61_Myeloid	RAB2A	0.000223317	0.124825	0.091	0.064	1	Up
61	Myeloid	P61_Myeloid	VPS29	0.000225183	0.516676	0.026	0.012	1	Up
61	Myeloid	P61_Myeloid	TMED3	0.000226862	0.423362	0.045	0.027	1	Up
61	Myeloid	P61_Myeloid	SEMA3F	0.000229709	0.118579	0.061	0.04	1	Up
61	Myeloid	P61_Myeloid	TPBG	0.000230285	0.874	0.025	0.012	1	Up
61	Myeloid	P61_Myeloid	GTF2H1	0.000230666	0.248754	0.034	0.018	1	Up
61	Myeloid	P61_Myeloid	LAMTOR3	0.000230695	0.440437	0.042	0.024	1	Up
61	Myeloid	P61_Myeloid	EIF3J	0.000231868	0.317747	0.058	0.037	1	Up
61	Myeloid	P61_Myeloid	COG7	0.000232987	-1.12617	0.021	0.035	1	Down
61	Myeloid	P61_Myeloid	ITGA6	0.000235392	0.271518	0.041	0.023	1	Up
61	Myeloid	P61_Myeloid	CFL1	0.000235398	-0.130608	0.196	0.153	1	Down
61	Myeloid	P61_Myeloid	MYBL2	0.000236406	0.798848	0.026	0.012	1	Up
61	Myeloid	P61_Myeloid	CBFB	0.000236991	0.307542	0.061	0.04	1	Up
61	Myeloid	P61_Myeloid	BMI1	0.000237188	0.492647	0.045	0.027	1	Up
61	Myeloid	P61_Myeloid	TMEM87B	0.000238268	0.207294	0.053	0.033	1	Up
61	Myeloid	P61_Myeloid	FBXL16	0.000239686	0.938449	0.027	0.013	1	Up
61	Myeloid	P61_Myeloid	LSM7	0.000241599	0.333498	0.045	0.027	1	Up
61	Myeloid	P61_Myeloid	ADGRL4	0.00024324	0.459599	0.033	0.017	1	Up
61	Myeloid	P61_Myeloid	ETNK2	0.000243472	1.0244	0.016	0.006	1	Up
61	Myeloid	P61_Myeloid	SLC48A1	0.000244399	0.871594	0.023	0.01	1	Up
61	Myeloid	P61_Myeloid	HINT2	0.000245716	0.934804	0.016	0.006	1	Up
61	Myeloid	P61_Myeloid	ARRDC4	0.000247962	0.599021	0.038	0.022	1	Up
61	Myeloid	P61_Myeloid	SNRPF	0.000249179	0.569607	0.029	0.015	1	Up
61	Myeloid	P61_Myeloid	GPC4	0.000250079	1.93438	0.017	0.006	1	Up
61	Myeloid	P61_Myeloid	NSFL1C	0.000251371	0.617006	0.036	0.02	1	Up
61	Myeloid	P61_Myeloid	CMTM6	0.000251515	0.236706	0.062	0.04	1	Up
61	Myeloid	P61_Myeloid	FTSJ1	0.000251694	0.63881	0.022	0.01	1	Up
61	Myeloid	P61_Myeloid	LSM2	0.000252042	0.580508	0.03	0.015	1	Up
61	Myeloid	P61_Myeloid	MREG	0.000255662	0.915303	0.024	0.011	1	Up
61	Myeloid	P61_Myeloid	PPIL3	0.000256593	1.04899	0.025	0.012	1	Up
61	Myeloid	P61_Myeloid	DIPK2A	0.000258985	0.756089	0.022	0.01	1	Up
61	Myeloid	P61_Myeloid	AMFR	0.000261082	0.331573	0.062	0.04	1	Up
61	Myeloid	P61_Myeloid	SERPINA5	0.000261458	0.435675	0.069	0.047	1	Up
61	Myeloid	P61_Myeloid	SNRNP70	0.00026169	-0.953769	0.034	0.051	1	Down
61	Myeloid	P61_Myeloid	E2F1	0.000263067	0.519854	0.019	0.008	1	Up
61	Myeloid	P61_Myeloid	NEU1	0.000264705	1.17159	0.031	0.016	1	Up
61	Myeloid	P61_Myeloid	WBP1	0.000265936	0.243267	0.074	0.051	1	Up
61	Myeloid	P61_Myeloid	ENSA	0.000266647	0.222734	0.059	0.038	1	Up
61	Myeloid	P61_Myeloid	C12orf45	0.000267308	1.0313	0.021	0.009	1	Up
61	Myeloid	P61_Myeloid	ADAMTS16	0.000270272	-2.57332	0.004	0.01	1	Down
61	Myeloid	P61_Myeloid	NEK7	0.000270534	0.18758	0.062	0.041	1	Up
61	Myeloid	P61_Myeloid	NINJ1	0.000271473	0.240323	0.08	0.056	1	Up
61	Myeloid	P61_Myeloid	MYH10	0.000272042	-2.49893	0.004	0.01	1	Down
61	Myeloid	P61_Myeloid	RAD51C	0.000273764	1.08101	0.021	0.009	1	Up
61	Myeloid	P61_Myeloid	BCKDK	0.000275826	0.208465	0.078	0.054	1	Up
61	Myeloid	P61_Myeloid	TMEM126A	0.000277586	0.979414	0.022	0.01	1	Up
61	Myeloid	P61_Myeloid	UBE2N	0.000278688	1.05488	0.022	0.01	1	Up
61	Myeloid	P61_Myeloid	GLMP	0.000279361	0.381001	0.04	0.023	1	Up
61	Myeloid	P61_Myeloid	SAYSD1	0.000280364	0.831856	0.021	0.009	1	Up
61	Myeloid	P61_Myeloid	RIN2	0.000283011	0.171507	0.056	0.035	1	Up
61	Myeloid	P61_Myeloid	NIBAN1	0.000283853	-1.6132	0.01	0.019	1	Down
61	Myeloid	P61_Myeloid	CLEC4A	0.000286177	0.58457	0.028	0.014	1	Up
61	Myeloid	P61_Myeloid	BLVRB	0.00028919	0.22997	0.086	0.061	1	Up
61	Myeloid	P61_Myeloid	ADAM10	0.000290256	0.251218	0.059	0.038	1	Up
61	Myeloid	P61_Myeloid	TBC1D2B	0.000291719	-0.881022	0.042	0.06	1	Down
61	Myeloid	P61_Myeloid	DPP9	0.000292206	-0.98874	0.032	0.049	1	Down
61	Myeloid	P61_Myeloid	ATG4B	0.000292978	-0.985716	0.035	0.052	1	Down
61	Myeloid	P61_Myeloid	NLRC4	0.000293334	1.53296	0.016	0.006	1	Up
61	Myeloid	P61_Myeloid	GNS	0.000294809	0.174678	0.081	0.057	1	Up
61	Myeloid	P61_Myeloid	LACC1	0.000296086	-0.915337	0.029	0.045	1	Down
61	Myeloid	P61_Myeloid	GYPC	0.000296417	0.470584	0.031	0.017	1	Up
61	Myeloid	P61_Myeloid	YIF1A	0.000299896	0.479624	0.038	0.022	1	Up
61	Myeloid	P61_Myeloid	SIRPB2	0.000301375	-1.56759	0.009	0.018	1	Down
61	Myeloid	P61_Myeloid	ZNF358	0.000304626	0.245907	0.042	0.025	1	Up
61	Myeloid	P61_Myeloid	NSMCE1	0.000305957	0.275138	0.041	0.024	1	Up
61	Myeloid	P61_Myeloid	POC1B	0.000306534	0.542866	0.023	0.011	1	Up
61	Myeloid	P61_Myeloid	IRF8	0.000308087	-0.658052	0.065	0.088	1	Down
61	Myeloid	P61_Myeloid	AGL	0.000308996	-0.974856	0.01	0.02	1	Down
61	Myeloid	P61_Myeloid	ACE	0.000309814	1.25107	0.016	0.006	1	Up
61	Myeloid	P61_Myeloid	VCAN	0.000315197	-0.624983	0.166	0.192	1	Down
61	Myeloid	P61_Myeloid	ASH2L	0.000315815	0.679583	0.025	0.012	1	Up
61	Myeloid	P61_Myeloid	NDUFA6	0.000316633	0.708469	0.016	0.006	1	Up
61	Myeloid	P61_Myeloid	MLPH	0.000318067	0.158208	0.152	0.119	1	Up
61	Myeloid	P61_Myeloid	CADM4	0.000320014	1.4575	0.017	0.006	1	Up
61	Myeloid	P61_Myeloid	VEZF1	0.000320567	0.234069	0.067	0.045	1	Up
61	Myeloid	P61_Myeloid	NXT2	0.000320942	1.39358	0.017	0.006	1	Up
61	Myeloid	P61_Myeloid	MCTS1	0.000321448	0.673136	0.037	0.021	1	Up
61	Myeloid	P61_Myeloid	KMT2B	0.000321801	-1.2459	0.025	0.04	1	Down
61	Myeloid	P61_Myeloid	LIMK1	0.000325794	0.240577	0.073	0.05	1	Up
61	Myeloid	P61_Myeloid	FBL	0.000326301	0.581728	0.027	0.014	1	Up
61	Myeloid	P61_Myeloid	UBASH3B	0.000326445	0.651336	0.021	0.009	1	Up
61	Myeloid	P61_Myeloid	MFSD13A	0.000326527	0.592561	0.021	0.009	1	Up
61	Myeloid	P61_Myeloid	CENPN	0.000327785	1.07578	0.017	0.006	1	Up
61	Myeloid	P61_Myeloid	RSL1D1	0.000331491	0.916395	0.027	0.014	1	Up
61	Myeloid	P61_Myeloid	CMSS1	0.000333824	1.00277	0.019	0.008	1	Up
61	Myeloid	P61_Myeloid	ERI3	0.000335844	0.459453	0.033	0.018	1	Up
61	Myeloid	P61_Myeloid	SNX3	0.000335908	0.185784	0.056	0.036	1	Up
61	Myeloid	P61_Myeloid	HSD17B11	0.00033889	0.564484	0.038	0.022	1	Up
61	Myeloid	P61_Myeloid	TLE5	0.000341474	0.462599	0.046	0.028	1	Up
61	Myeloid	P61_Myeloid	NDUFA5	0.000342899	0.243234	0.035	0.019	1	Up
61	Myeloid	P61_Myeloid	RALBP1	0.000345104	0.196898	0.048	0.03	1	Up
61	Myeloid	P61_Myeloid	ADAM9	0.000347208	0.357167	0.053	0.033	1	Up
61	Myeloid	P61_Myeloid	PGRMC1	0.000349978	0.309674	0.062	0.041	1	Up
61	Myeloid	P61_Myeloid	PPFIBP2	0.000354019	-1.20038	0.016	0.028	1	Down
61	Myeloid	P61_Myeloid	TMEM131	0.000356276	0.494803	0.033	0.018	1	Up
61	Myeloid	P61_Myeloid	BATF	0.000356999	0.650425	0.02	0.008	1	Up
61	Myeloid	P61_Myeloid	CENPS	0.000358439	1.02893	0.015	0.005	1	Up
61	Myeloid	P61_Myeloid	PLIN2	0.000362146	1.2105	0.012	0.003	1	Up
61	Myeloid	P61_Myeloid	PLGRKT	0.000362507	0.458224	0.018	0.007	1	Up
61	Myeloid	P61_Myeloid	INSIG1	0.000364001	0.583843	0.041	0.024	1	Up
61	Myeloid	P61_Myeloid	SERPINF1	0.000366102	-1.00147	0.077	0.099	1	Down
61	Myeloid	P61_Myeloid	MYDGF	0.000366959	0.171002	0.078	0.055	1	Up
61	Myeloid	P61_Myeloid	GLCE	0.000372367	0.687067	0.03	0.016	1	Up
61	Myeloid	P61_Myeloid	SEC22B	0.000378746	0.326113	0.069	0.047	1	Up
61	Myeloid	P61_Myeloid	HOMER1	0.000384492	2.12195	0.013	0.004	1	Up
61	Myeloid	P61_Myeloid	SOGA1	0.000386286	-0.921506	0.03	0.046	1	Down
61	Myeloid	P61_Myeloid	POLD2	0.000386719	0.784418	0.031	0.017	1	Up
61	Myeloid	P61_Myeloid	TRAPPC13	0.000387861	0.718399	0.022	0.01	1	Up
61	Myeloid	P61_Myeloid	HTATIP2	0.000389333	0.142691	0.046	0.028	1	Up
61	Myeloid	P61_Myeloid	CCR1	0.000390174	0.544025	0.036	0.021	1	Up
61	Myeloid	P61_Myeloid	GGH	0.000393836	0.754406	0.026	0.013	1	Up
61	Myeloid	P61_Myeloid	FAAH2	0.000394636	0.740317	0.023	0.011	1	Up
61	Myeloid	P61_Myeloid	PDCD5	0.000395466	0.434109	0.031	0.017	1	Up
61	Myeloid	P61_Myeloid	ENO1	0.0003958	0.216717	0.055	0.035	1	Up
61	Myeloid	P61_Myeloid	RAB21	0.000395957	0.456294	0.038	0.022	1	Up
61	Myeloid	P61_Myeloid	OPLAH	0.00039775	-1.57476	0.008	0.017	1	Down
61	Myeloid	P61_Myeloid	GSTO1	0.000398799	0.657515	0.026	0.013	1	Up
61	Myeloid	P61_Myeloid	RBM39	0.000400512	-0.980056	0.047	0.065	1	Down
61	Myeloid	P61_Myeloid	TRPM2	0.000401085	-1.14179	0.019	0.032	1	Down
61	Myeloid	P61_Myeloid	CAV1	0.000406176	0.564285	0.025	0.012	1	Up
61	Myeloid	P61_Myeloid	RPP30	0.000406424	0.492921	0.027	0.014	1	Up
61	Myeloid	P61_Myeloid	MNAT1	0.000410313	0.613418	0.028	0.015	1	Up
61	Myeloid	P61_Myeloid	SMIM7	0.000410742	0.154899	0.06	0.04	1	Up
61	Myeloid	P61_Myeloid	DMAC1	0.000411448	0.953316	0.021	0.009	1	Up
61	Myeloid	P61_Myeloid	KLHDC3	0.000416187	0.515887	0.064	0.044	1	Up
61	Myeloid	P61_Myeloid	ANKRD40	0.000417266	0.370503	0.042	0.025	1	Up
61	Myeloid	P61_Myeloid	DAPK1	0.000418134	-1.00427	0.042	0.06	1	Down
61	Myeloid	P61_Myeloid	PMAIP1	0.0004194	1.06625	0.021	0.009	1	Up
61	Myeloid	P61_Myeloid	B3GALNT2	0.000423255	0.878693	0.021	0.009	1	Up
61	Myeloid	P61_Myeloid	FLOT1	0.00042341	0.26035	0.045	0.028	1	Up
61	Myeloid	P61_Myeloid	INHBA	0.000423501	-1.17832	0.037	0.053	1	Down
61	Myeloid	P61_Myeloid	B4GALT2	0.000423921	0.582412	0.031	0.017	1	Up
61	Myeloid	P61_Myeloid	KITLG	0.000431657	0.749112	0.018	0.007	1	Up
61	Myeloid	P61_Myeloid	MID2	0.000435753	1.07085	0.024	0.011	1	Up
61	Myeloid	P61_Myeloid	PIK3C3	0.000437086	0.897681	0.024	0.011	1	Up
61	Myeloid	P61_Myeloid	AFTPH	0.000438148	0.237083	0.048	0.03	1	Up
61	Myeloid	P61_Myeloid	LRIG1	0.000438913	0.329919	0.065	0.044	1	Up
61	Myeloid	P61_Myeloid	HINT3	0.000439129	0.693908	0.021	0.01	1	Up
61	Myeloid	P61_Myeloid	HIST1H2AE	0.000454563	0.467749	0.019	0.008	1	Up
61	Myeloid	P61_Myeloid	PRXL2C	0.000458657	0.674507	0.027	0.014	1	Up
61	Myeloid	P61_Myeloid	LYSMD4	0.000460681	-1.51353	0.004	0.01	1	Down
61	Myeloid	P61_Myeloid	VWF	0.000461519	0.235837	0.043	0.026	1	Up
61	Myeloid	P61_Myeloid	PIGQ	0.000461971	-0.727804	0.041	0.059	1	Down
61	Myeloid	P61_Myeloid	HPSE	0.000466191	0.400539	0.03	0.016	1	Up
61	Myeloid	P61_Myeloid	RRAS	0.000472963	0.293794	0.04	0.024	1	Up
61	Myeloid	P61_Myeloid	CLGN	0.000473299	1.00285	0.021	0.009	1	Up
61	Myeloid	P61_Myeloid	AFG3L2	0.000473588	0.461085	0.034	0.019	1	Up
61	Myeloid	P61_Myeloid	MED14	0.000475094	0.200467	0.043	0.026	1	Up
61	Myeloid	P61_Myeloid	TUT4	0.000475153	-0.953292	0.031	0.046	1	Down
61	Myeloid	P61_Myeloid	GALM	0.000479337	0.531216	0.04	0.023	1	Up
61	Myeloid	P61_Myeloid	FCGRT	0.000481675	-0.112972	0.148	0.113	1	Down
61	Myeloid	P61_Myeloid	UBALD2	0.000486956	0.992877	0.021	0.009	1	Up
61	Myeloid	P61_Myeloid	PSMA1	0.000487188	0.847512	0.022	0.011	1	Up
61	Myeloid	P61_Myeloid	EBPL	0.000488781	1.26955	0.017	0.006	1	Up
61	Myeloid	P61_Myeloid	AIMP2	0.000492696	0.742744	0.026	0.013	1	Up
61	Myeloid	P61_Myeloid	STK40	0.000498349	0.153454	0.058	0.038	1	Up
61	Myeloid	P61_Myeloid	APIP	0.0004991	1.00618	0.026	0.013	1	Up
61	Myeloid	P61_Myeloid	GOSR2	0.000499346	0.35466	0.067	0.045	1	Up
61	Myeloid	P61_Myeloid	ZCCHC9	0.000503332	1.46456	0.019	0.008	1	Up
61	Myeloid	P61_Myeloid	FUBP1	0.000507703	-1.07723	0.024	0.038	1	Down
61	Myeloid	P61_Myeloid	CLPP	0.00050795	0.507671	0.029	0.016	1	Up
61	Myeloid	P61_Myeloid	ARMC10	0.000509756	0.482596	0.042	0.026	1	Up
61	Myeloid	P61_Myeloid	PNKD	0.000509839	0.333652	0.051	0.033	1	Up
61	Myeloid	P61_Myeloid	PWWP3A	0.000510404	-0.868045	0.019	0.032	1	Down
61	Myeloid	P61_Myeloid	GFOD1	0.000511597	1.50998	0.011	0.003	1	Up
61	Myeloid	P61_Myeloid	RSRC1	0.000513638	0.376633	0.03	0.016	1	Up
61	Myeloid	P61_Myeloid	CYB5R1	0.000514615	0.436343	0.044	0.027	1	Up
61	Myeloid	P61_Myeloid	MLX	0.000517234	0.54186	0.042	0.025	1	Up
61	Myeloid	P61_Myeloid	CISD3	0.000518976	0.629617	0.026	0.013	1	Up
61	Myeloid	P61_Myeloid	MYCBP	0.000519483	0.909394	0.029	0.016	1	Up
61	Myeloid	P61_Myeloid	GPHN	0.000519616	-1.42531	0.006	0.014	1	Down
61	Myeloid	P61_Myeloid	KCTD5	0.000521212	0.536002	0.047	0.029	1	Up
61	Myeloid	P61_Myeloid	RPIA	0.000521601	0.912218	0.019	0.008	1	Up
61	Myeloid	P61_Myeloid	TCTA	0.000522816	0.440443	0.038	0.022	1	Up
61	Myeloid	P61_Myeloid	TRIM8	0.000523146	0.184362	0.077	0.054	1	Up
61	Myeloid	P61_Myeloid	ACCS	0.000524141	-1.54495	0.006	0.014	1	Down
61	Myeloid	P61_Myeloid	RRP9	0.000524977	0.439252	0.015	0.006	1	Up
61	Myeloid	P61_Myeloid	RAMP1	0.000527834	0.719412	0.029	0.016	1	Up
61	Myeloid	P61_Myeloid	ZNF703	0.000529219	0.144344	0.059	0.039	1	Up
61	Myeloid	P61_Myeloid	OCRL	0.000529468	1.0705	0.02	0.009	1	Up
61	Myeloid	P61_Myeloid	STARD7	0.000529613	0.183015	0.027	0.014	1	Up
61	Myeloid	P61_Myeloid	AURKAIP1	0.00053165	0.105905	0.059	0.039	1	Up
61	Myeloid	P61_Myeloid	ALDH1B1	0.000532915	-2.00222	0.008	0.016	1	Down
61	Myeloid	P61_Myeloid	ELK3	0.000537812	0.445434	0.026	0.013	1	Up
61	Myeloid	P61_Myeloid	NCAPG2	0.000538449	1.06965	0.02	0.009	1	Up
61	Myeloid	P61_Myeloid	ZFAND1	0.000539548	0.320259	0.043	0.027	1	Up
61	Myeloid	P61_Myeloid	DUSP7	0.000548655	0.195626	0.034	0.019	1	Up
61	Myeloid	P61_Myeloid	ZNRF3	0.000551474	1.07882	0.013	0.004	1	Up
61	Myeloid	P61_Myeloid	TRAF4	0.000554168	0.141901	0.081	0.058	1	Up
61	Myeloid	P61_Myeloid	IARS2	0.000554399	0.125561	0.056	0.036	1	Up
61	Myeloid	P61_Myeloid	RABL6	0.000556473	0.172234	0.059	0.039	1	Up
61	Myeloid	P61_Myeloid	TMEM256	0.000558747	0.770854	0.02	0.009	1	Up
61	Myeloid	P61_Myeloid	CLEC3A	0.000559876	-1.04813	0.006	0.014	1	Down
61	Myeloid	P61_Myeloid	ISOC2	0.000559998	1.00111	0.025	0.012	1	Up
61	Myeloid	P61_Myeloid	ATG3	0.000565681	0.402833	0.037	0.022	1	Up
61	Myeloid	P61_Myeloid	MPP7	0.000569865	1.17612	0.014	0.005	1	Up
61	Myeloid	P61_Myeloid	IGF1	0.000571741	0.511961	0.043	0.027	1	Up
61	Myeloid	P61_Myeloid	CLTB	0.000577414	0.440399	0.044	0.028	1	Up
61	Myeloid	P61_Myeloid	ABCG1	0.000578424	-0.97697	0.025	0.039	1	Down
61	Myeloid	P61_Myeloid	AKR1B1	0.000582791	-0.854801	0.07	0.091	1	Down
61	Myeloid	P61_Myeloid	UBE2J1	0.000585986	0.315897	0.095	0.071	1	Up
61	Myeloid	P61_Myeloid	ATP10D	0.000592415	-1.22842	0.017	0.028	1	Down
61	Myeloid	P61_Myeloid	CARS2	0.000594878	0.651006	0.027	0.014	1	Up
61	Myeloid	P61_Myeloid	TMEM251	0.00060366	0.491282	0.032	0.017	1	Up
61	Myeloid	P61_Myeloid	SEMA7A	0.000603913	1.51573	0.011	0.003	1	Up
61	Myeloid	P61_Myeloid	POLR3K	0.000606446	0.429279	0.042	0.026	1	Up
61	Myeloid	P61_Myeloid	CYYR1	0.000608144	0.860517	0.017	0.007	1	Up
61	Myeloid	P61_Myeloid	RTL8C	0.000612714	0.700015	0.036	0.021	1	Up
61	Myeloid	P61_Myeloid	KREMEN1	0.000615286	1.21532	0.017	0.007	1	Up
61	Myeloid	P61_Myeloid	STEAP4	0.000617341	1.66246	0.013	0.004	1	Up
61	Myeloid	P61_Myeloid	SS18L2	0.000618955	0.650189	0.029	0.016	1	Up
61	Myeloid	P61_Myeloid	HRAS	0.000619748	0.275026	0.032	0.018	1	Up
61	Myeloid	P61_Myeloid	ATXN10	0.000621728	0.335838	0.032	0.018	1	Up
61	Myeloid	P61_Myeloid	ATXN7L3	0.000633447	0.797094	0.028	0.015	1	Up
61	Myeloid	P61_Myeloid	PLEKHG5	0.000636785	-1.59486	0.01	0.02	1	Down
61	Myeloid	P61_Myeloid	GPR108	0.000641238	0.738916	0.02	0.009	1	Up
61	Myeloid	P61_Myeloid	CENPM	0.000646098	0.660557	0.023	0.011	1	Up
61	Myeloid	P61_Myeloid	LTBR	0.000648036	0.231566	0.041	0.025	1	Up
61	Myeloid	P61_Myeloid	PLOD2	0.000652752	0.857147	0.023	0.011	1	Up
61	Myeloid	P61_Myeloid	CPE	0.000658866	0.566969	0.036	0.021	1	Up
61	Myeloid	P61_Myeloid	PPCS	0.000662592	0.55821	0.034	0.02	1	Up
61	Myeloid	P61_Myeloid	ABHD5	0.000662758	0.729247	0.022	0.011	1	Up
61	Myeloid	P61_Myeloid	LTBP3	0.000670797	-0.812625	0.086	0.108	1	Down
61	Myeloid	P61_Myeloid	MTHFD1L	0.000674574	0.285268	0.036	0.021	1	Up
61	Myeloid	P61_Myeloid	CAP1	0.000674742	0.306456	0.037	0.022	1	Up
61	Myeloid	P61_Myeloid	KIF12	0.000677409	0.864062	0.027	0.014	1	Up
61	Myeloid	P61_Myeloid	GLRX3	0.000678514	0.36463	0.048	0.031	1	Up
61	Myeloid	P61_Myeloid	GPD2	0.000679242	0.702525	0.026	0.013	1	Up
61	Myeloid	P61_Myeloid	EBP	0.000679344	0.489287	0.028	0.015	1	Up
61	Myeloid	P61_Myeloid	ASF1B	0.00068537	1.11238	0.012	0.004	1	Up
61	Myeloid	P61_Myeloid	SLC35A4	0.000688524	0.447715	0.046	0.029	1	Up
61	Myeloid	P61_Myeloid	ERI2	0.000691938	0.371701	0.028	0.015	1	Up
61	Myeloid	P61_Myeloid	TMEM248	0.000691973	0.207332	0.065	0.044	1	Up
61	Myeloid	P61_Myeloid	TATDN1	0.000692706	1.62408	0.013	0.005	1	Up
61	Myeloid	P61_Myeloid	SMIM29	0.000694988	0.47348	0.035	0.02	1	Up
61	Myeloid	P61_Myeloid	OPN3	0.000695063	1.10243	0.015	0.006	1	Up
61	Myeloid	P61_Myeloid	TIMM22	0.000698021	1.07407	0.016	0.006	1	Up
61	Myeloid	P61_Myeloid	PHC3	0.000700429	0.216679	0.053	0.035	1	Up
61	Myeloid	P61_Myeloid	TEDC1	0.000700898	0.477688	0.011	0.003	1	Up
61	Myeloid	P61_Myeloid	TUBG1	0.00070232	0.319206	0.034	0.02	1	Up
61	Myeloid	P61_Myeloid	SLC35A2	0.000708644	0.805598	0.016	0.006	1	Up
61	Myeloid	P61_Myeloid	UTP18	0.000711373	0.389783	0.03	0.017	1	Up
61	Myeloid	P61_Myeloid	H2AFJ	0.000712907	0.137631	0.065	0.045	1	Up
61	Myeloid	P61_Myeloid	MYO1F	0.000715493	-0.963891	0.048	0.066	1	Down
61	Myeloid	P61_Myeloid	DOLK	0.000715936	1.02419	0.02	0.009	1	Up
61	Myeloid	P61_Myeloid	EMC6	0.000721827	0.649512	0.019	0.008	1	Up
61	Myeloid	P61_Myeloid	ZNF638	0.000723421	-1.03511	0.042	0.059	1	Down
61	Myeloid	P61_Myeloid	NAA38	0.000723856	0.446444	0.048	0.031	1	Up
61	Myeloid	P61_Myeloid	ELK4	0.000723857	0.263474	0.05	0.033	1	Up
61	Myeloid	P61_Myeloid	GLI3	0.000728098	-1.04572	0.016	0.027	1	Down
61	Myeloid	P61_Myeloid	IFIT5	0.000734467	0.254372	0.033	0.019	1	Up
61	Myeloid	P61_Myeloid	LARP4	0.000738621	0.138919	0.07	0.049	1	Up
61	Myeloid	P61_Myeloid	NDUFA3	0.000739755	0.151076	0.08	0.057	1	Up
61	Myeloid	P61_Myeloid	ACBD6	0.00074495	0.222118	0.047	0.03	1	Up
61	Myeloid	P61_Myeloid	TMEM199	0.000745409	0.566126	0.032	0.018	1	Up
61	Myeloid	P61_Myeloid	JAGN1	0.000746928	0.492207	0.021	0.01	1	Up
61	Myeloid	P61_Myeloid	MED13	0.000749388	0.271635	0.034	0.02	1	Up
61	Myeloid	P61_Myeloid	RFK	0.000750993	1.18538	0.014	0.005	1	Up
61	Myeloid	P61_Myeloid	NDUFS3	0.000754876	0.583478	0.031	0.017	1	Up
61	Myeloid	P61_Myeloid	RNF103	0.000760841	0.400548	0.037	0.022	1	Up
61	Myeloid	P61_Myeloid	PTPRE	0.000762031	0.253728	0.035	0.02	1	Up
61	Myeloid	P61_Myeloid	DENND10	0.000766537	0.577567	0.025	0.012	1	Up
61	Myeloid	P61_Myeloid	MXRA5	0.000766628	0.320405	0.042	0.026	1	Up
61	Myeloid	P61_Myeloid	SEMA3C	0.000775352	0.410095	0.031	0.017	1	Up
61	Myeloid	P61_Myeloid	NUDCD2	0.000783493	0.254637	0.035	0.02	1	Up
61	Myeloid	P61_Myeloid	SLC9A1	0.000784107	1.28199	0.019	0.008	1	Up
61	Myeloid	P61_Myeloid	UBE2Q2	0.00078624	0.118828	0.055	0.036	1	Up
61	Myeloid	P61_Myeloid	MED21	0.000786841	0.611948	0.029	0.016	1	Up
61	Myeloid	P61_Myeloid	CFAP36	0.000787516	0.454788	0.025	0.012	1	Up
61	Myeloid	P61_Myeloid	SNRPN	0.000795951	0.657552	0.045	0.029	1	Up
61	Myeloid	P61_Myeloid	SHOC2	0.000798244	0.1053	0.065	0.044	1	Up
61	Myeloid	P61_Myeloid	SLC28A2	0.000801859	1.88931	0.011	0.003	1	Up
61	Myeloid	P61_Myeloid	LMNB1	0.000804502	0.448357	0.026	0.013	1	Up
61	Myeloid	P61_Myeloid	C5orf51	0.000806373	0.681593	0.018	0.008	1	Up
61	Myeloid	P61_Myeloid	COPS2	0.000809036	0.4425	0.047	0.03	1	Up
61	Myeloid	P61_Myeloid	HDAC2	0.000809754	0.717986	0.031	0.017	1	Up
61	Myeloid	P61_Myeloid	RAB3IP	0.000813443	0.683693	0.03	0.017	1	Up
61	Myeloid	P61_Myeloid	TRAK2	0.000814082	0.359976	0.039	0.024	1	Up
61	Myeloid	P61_Myeloid	USB1	0.000818569	0.385285	0.032	0.018	1	Up
61	Myeloid	P61_Myeloid	SUMF1	0.000818855	0.335216	0.038	0.022	1	Up
61	Myeloid	P61_Myeloid	NLRC5	0.000822344	-0.857811	0.055	0.073	1	Down
61	Myeloid	P61_Myeloid	SIGLEC9	0.000822568	0.440406	0.029	0.016	1	Up
61	Myeloid	P61_Myeloid	TIMM17A	0.000824038	0.462505	0.036	0.021	1	Up
61	Myeloid	P61_Myeloid	PRKCB	0.000837394	0.903861	0.011	0.003	1	Up
61	Myeloid	P61_Myeloid	ADA2	0.000838986	0.150102	0.104	0.078	1	Up
61	Myeloid	P61_Myeloid	CDYL	0.000846119	0.677449	0.024	0.012	1	Up
61	Myeloid	P61_Myeloid	GLIPR2	0.000847035	0.251139	0.019	0.009	1	Up
61	Myeloid	P61_Myeloid	SIGMAR1	0.000854132	0.875946	0.022	0.011	1	Up
61	Myeloid	P61_Myeloid	CNOT6	0.000859663	0.141086	0.034	0.02	1	Up
61	Myeloid	P61_Myeloid	ZNF117	0.000866492	-0.989495	0.025	0.039	1	Down
61	Myeloid	P61_Myeloid	PEX13	0.000867375	0.40187	0.038	0.023	1	Up
61	Myeloid	P61_Myeloid	MFAP5	0.000868021	-1.18584	0.016	0.027	1	Down
61	Myeloid	P61_Myeloid	ELOA	0.000868825	0.282896	0.034	0.02	1	Up
61	Myeloid	P61_Myeloid	SEC62	0.000872592	0.323367	0.081	0.058	1	Up
61	Myeloid	P61_Myeloid	MAP3K1	0.000877019	0.228505	0.047	0.03	1	Up
61	Myeloid	P61_Myeloid	C12orf29	0.000881599	1.33137	0.014	0.005	1	Up
61	Myeloid	P61_Myeloid	C2	0.000882877	-0.101931	0.064	0.044	1	Down
61	Myeloid	P61_Myeloid	LY6G5B	0.000885968	0.603201	0.036	0.022	1	Up
61	Myeloid	P61_Myeloid	EPAS1	0.000890725	0.198433	0.054	0.036	1	Up
61	Myeloid	P61_Myeloid	GPN1	0.000891821	0.739477	0.015	0.006	1	Up
61	Myeloid	P61_Myeloid	DCLK2	0.000891893	-1.3574	0.012	0.022	1	Down
61	Myeloid	P61_Myeloid	PANK3	0.000892354	0.507135	0.036	0.022	1	Up
61	Myeloid	P61_Myeloid	ACTR2	0.000900298	0.214984	0.04	0.025	1	Up
61	Myeloid	P61_Myeloid	NLK	0.000902075	0.133876	0.069	0.048	1	Up
61	Myeloid	P61_Myeloid	DARS	0.000906017	0.351435	0.041	0.025	1	Up
61	Myeloid	P61_Myeloid	TMEM254	0.0009092	0.761756	0.019	0.008	1	Up
61	Myeloid	P61_Myeloid	CERT1	0.000911058	-1.07715	0.025	0.038	1	Down
61	Myeloid	P61_Myeloid	NFIA	0.000914053	0.319746	0.048	0.031	1	Up
61	Myeloid	P61_Myeloid	CHRAC1	0.00091517	0.362376	0.022	0.011	1	Up
61	Myeloid	P61_Myeloid	BCAT1	0.000915207	0.562218	0.018	0.008	1	Up
61	Myeloid	P61_Myeloid	SLC39A9	0.000917259	0.218212	0.04	0.024	1	Up
61	Myeloid	P61_Myeloid	BICDL2	0.000918817	0.764598	0.025	0.013	1	Up
61	Myeloid	P61_Myeloid	LOXL2	0.000920292	0.25877	0.037	0.022	1	Up
61	Myeloid	P61_Myeloid	GDPD3	0.000922417	0.549047	0.027	0.015	1	Up
61	Myeloid	P61_Myeloid	ZDHHC12	0.000924422	1.02131	0.027	0.014	1	Up
61	Myeloid	P61_Myeloid	DCAF12	0.000925644	0.270243	0.044	0.028	1	Up
61	Myeloid	P61_Myeloid	ECI2	0.000929731	0.229756	0.042	0.026	1	Up
61	Myeloid	P61_Myeloid	ANP32A	0.000931041	0.881232	0.019	0.009	1	Up
61	Myeloid	P61_Myeloid	PHC1	0.000940277	-1.31375	0.014	0.024	1	Down
61	Myeloid	P61_Myeloid	VEGFC	0.00094568	1.22175	0.015	0.006	1	Up
61	Myeloid	P61_Myeloid	TRNT1	0.000946673	0.778138	0.025	0.013	1	Up
61	Myeloid	P61_Myeloid	SORT1	0.00094813	0.197333	0.036	0.022	1	Up
61	Myeloid	P61_Myeloid	MBTPS2	0.000948464	1.23253	0.017	0.007	1	Up
61	Myeloid	P61_Myeloid	TYMS	0.000949355	0.797032	0.021	0.01	1	Up
61	Myeloid	P61_Myeloid	TBCE	0.000954332	0.846468	0.021	0.01	1	Up
61	Myeloid	P61_Myeloid	MXD1	0.000956457	1.0579	0.017	0.007	1	Up
61	Myeloid	P61_Myeloid	PI4K2B	0.000959088	0.18153	0.033	0.019	1	Up
61	Myeloid	P61_Myeloid	NLRP1	0.000961332	-0.891689	0.025	0.039	1	Down
61	Myeloid	P61_Myeloid	AP2M1	0.000964574	0.414914	0.031	0.017	1	Up
61	Myeloid	P61_Myeloid	PHETA2	0.000966713	-1.41629	0.005	0.012	1	Down
61	Myeloid	P61_Myeloid	SLBP	0.000970901	0.117201	0.052	0.034	1	Up
61	Myeloid	P61_Myeloid	DERA	0.000972308	0.856667	0.023	0.011	1	Up
61	Myeloid	P61_Myeloid	TEX264	0.000973973	0.36045	0.036	0.021	1	Up
61	Myeloid	P61_Myeloid	ATP6V1D	0.000974198	0.663788	0.024	0.012	1	Up
61	Myeloid	P61_Myeloid	TRIAP1	0.000974367	0.52952	0.015	0.006	1	Up
61	Myeloid	P61_Myeloid	EXOSC9	0.000977412	0.412342	0.025	0.013	1	Up
61	Myeloid	P61_Myeloid	MRO	0.000979877	0.694674	0.011	0.003	1	Up
61	Myeloid	P61_Myeloid	ITFG1	0.000987258	0.252755	0.051	0.033	1	Up
61	Myeloid	P61_Myeloid	NUDT9	0.000987274	0.545573	0.021	0.01	1	Up
61	Myeloid	P61_Myeloid	ERMP1	0.000990045	0.300759	0.035	0.021	1	Up
61	Myeloid	P61_Myeloid	IFITM10	0.000990095	-1.22413	0.022	0.034	1	Down
61	Myeloid	P61_Myeloid	MT1X	0.000991047	1.34417	0.01	0.003	1	Up
61	Myeloid	P61_Myeloid	NPEPPS	0.000992457	-0.731218	0.057	0.076	1	Down
61	Myeloid	P61_Myeloid	TGFBR3	0.000996786	0.954183	0.018	0.008	1	Up
61	Myeloid	P61_Myeloid	ELK1	0.00100126	0.57153	0.025	0.013	1	Up
61	Myeloid	P61_Myeloid	GATAD2A	0.00100213	0.505556	0.039	0.024	1	Up
61	Myeloid	P61_Myeloid	HAGH	0.00100242	0.324462	0.059	0.04	1	Up
61	Myeloid	P61_Myeloid	TGFB3	0.00100568	-1.14349	0.017	0.029	1	Down
61	Myeloid	P61_Myeloid	TMEM267	0.00100631	0.691118	0.022	0.011	1	Up
61	Myeloid	P61_Myeloid	WLS	0.00100927	-1.15427	0.013	0.023	1	Down
61	Myeloid	P61_Myeloid	AKR7A2	0.00101148	0.37101	0.024	0.012	1	Up
61	Myeloid	P61_Myeloid	ORAI1	0.00101454	0.608821	0.027	0.015	1	Up
61	Myeloid	P61_Myeloid	GOLT1B	0.00101943	0.934145	0.026	0.014	1	Up
61	Myeloid	P61_Myeloid	PNPO	0.00102569	0.221577	0.05	0.033	1	Up
61	Myeloid	P61_Myeloid	ATG4A	0.00102601	1.42243	0.014	0.005	1	Up
61	Myeloid	P61_Myeloid	DUSP2	0.0010305	0.482621	0.017	0.007	1	Up
61	Myeloid	P61_Myeloid	PXMP2	0.00103291	0.607546	0.018	0.008	1	Up
61	Myeloid	P61_Myeloid	NOA1	0.00104179	0.470474	0.027	0.015	1	Up
61	Myeloid	P61_Myeloid	ABI3BP	0.00104279	0.313526	0.022	0.011	1	Up
61	Myeloid	P61_Myeloid	C6orf120	0.00104885	0.292938	0.024	0.012	1	Up
61	Myeloid	P61_Myeloid	WDR89	0.00104908	2.3237	0.012	0.004	1	Up
61	Myeloid	P61_Myeloid	PNISR	0.00104929	-0.814287	0.059	0.078	1	Down
61	Myeloid	P61_Myeloid	SPHK1	0.00104977	0.364011	0.049	0.032	1	Up
61	Myeloid	P61_Myeloid	RBM25	0.00105746	-0.873261	0.08	0.1	1	Down
61	Myeloid	P61_Myeloid	URGCP	0.00106323	-1.20765	0.011	0.02	1	Down
61	Myeloid	P61_Myeloid	CLCN3	0.00106848	0.571428	0.026	0.014	1	Up
61	Myeloid	P61_Myeloid	KLHDC2	0.00106948	0.155661	0.077	0.055	1	Up
61	Myeloid	P61_Myeloid	CTBS	0.00107065	0.205915	0.052	0.034	1	Up
61	Myeloid	P61_Myeloid	TMEM128	0.00107091	0.625317	0.025	0.013	1	Up
61	Myeloid	P61_Myeloid	ATPAF1	0.00107765	0.366222	0.04	0.024	1	Up
61	Myeloid	P61_Myeloid	TMEM168	0.00107832	0.58289	0.036	0.022	1	Up
61	Myeloid	P61_Myeloid	ANGPTL4	0.00108803	1.28106	0.017	0.007	1	Up
61	Myeloid	P61_Myeloid	SLC30A8	0.00109091	0.721857	0.021	0.01	1	Up
61	Myeloid	P61_Myeloid	ECHDC1	0.00109217	0.341947	0.026	0.014	1	Up
61	Myeloid	P61_Myeloid	MT-CYB	0.00109276	-0.30632	0.659	0.612	1	Down
61	Myeloid	P61_Myeloid	STEAP3	0.00109554	1.1447	0.014	0.006	1	Up
61	Myeloid	P61_Myeloid	ZDHHC13	0.00109799	0.873495	0.029	0.017	1	Up
61	Myeloid	P61_Myeloid	PPA2	0.00111041	0.41672	0.025	0.013	1	Up
61	Myeloid	P61_Myeloid	ZNF518A	0.00111378	0.501768	0.034	0.02	1	Up
61	Myeloid	P61_Myeloid	USP1	0.00111632	0.384172	0.038	0.023	1	Up
61	Myeloid	P61_Myeloid	SMIM26	0.00112564	0.421763	0.038	0.023	1	Up
61	Myeloid	P61_Myeloid	SMIM10L1	0.00112749	0.59671	0.035	0.021	1	Up
61	Myeloid	P61_Myeloid	COMMD9	0.00113074	0.692689	0.022	0.011	1	Up
61	Myeloid	P61_Myeloid	JOSD2	0.00113295	0.375013	0.02	0.01	1	Up
61	Myeloid	P61_Myeloid	GINS2	0.0011361	1.30613	0.011	0.003	1	Up
61	Myeloid	P61_Myeloid	PBX1	0.00113804	0.290847	0.053	0.036	1	Up
61	Myeloid	P61_Myeloid	PIGK	0.00113837	0.807929	0.023	0.011	1	Up
61	Myeloid	P61_Myeloid	UQCC3	0.00114625	0.376651	0.023	0.012	1	Up
61	Myeloid	P61_Myeloid	GBA	0.00114871	0.940029	0.024	0.012	1	Up
61	Myeloid	P61_Myeloid	CD2BP2	0.0011551	-0.117885	0.07	0.05	1	Down
61	Myeloid	P61_Myeloid	IDNK	0.00115704	2.15499	0.012	0.004	1	Up
61	Myeloid	P61_Myeloid	NDUFA11	0.0011619	0.950002	0.03	0.017	1	Up
61	Myeloid	P61_Myeloid	SEMA3G	0.0011667	1.45749	0.01	0.003	1	Up
61	Myeloid	P61_Myeloid	TOR1B	0.00117141	0.844553	0.025	0.013	1	Up
61	Myeloid	P61_Myeloid	C15orf39	0.0011716	-0.890946	0.02	0.033	1	Down
61	Myeloid	P61_Myeloid	NKIRAS2	0.00117172	0.260618	0.034	0.02	1	Up
61	Myeloid	P61_Myeloid	MZB1	0.00117549	-0.892715	0.037	0.053	1	Down
61	Myeloid	P61_Myeloid	RABEPK	0.00118135	0.504238	0.023	0.011	1	Up
61	Myeloid	P61_Myeloid	CHAD	0.00118336	1.21748	0.016	0.006	1	Up
61	Myeloid	P61_Myeloid	SNX27	0.00118342	0.154864	0.041	0.025	1	Up
61	Myeloid	P61_Myeloid	AMBRA1	0.0011869	-1.11268	0.025	0.038	1	Down
61	Myeloid	P61_Myeloid	ID1	0.00119046	0.742187	0.018	0.008	1	Up
61	Myeloid	P61_Myeloid	MT-ND6	0.00119118	-0.18784	0.443	0.364	1	Down
61	Myeloid	P61_Myeloid	TLR1	0.00119906	0.495857	0.047	0.03	1	Up
61	Myeloid	P61_Myeloid	ADGRE5	0.00121733	-0.105829	0.042	0.027	1	Down
61	Myeloid	P61_Myeloid	NDUFS4	0.00122395	0.135205	0.052	0.034	1	Up
61	Myeloid	P61_Myeloid	ATG5	0.00122418	0.435429	0.031	0.018	1	Up
61	Myeloid	P61_Myeloid	IL4I1	0.00123186	-0.161296	0.073	0.052	1	Down
61	Myeloid	P61_Myeloid	PIK3R3	0.00123468	0.230452	0.038	0.023	1	Up
61	Myeloid	P61_Myeloid	PITHD1	0.00123762	0.186247	0.034	0.02	1	Up
61	Myeloid	P61_Myeloid	UPF1	0.00124197	-1.06837	0.018	0.029	1	Down
61	Myeloid	P61_Myeloid	TMUB1	0.00125129	0.804548	0.022	0.011	1	Up
61	Myeloid	P61_Myeloid	SOCS4	0.00125145	0.595904	0.03	0.017	1	Up
61	Myeloid	P61_Myeloid	DOK2	0.00125308	0.280745	0.034	0.02	1	Up
61	Myeloid	P61_Myeloid	TMEM18	0.00125864	0.520192	0.031	0.017	1	Up
61	Myeloid	P61_Myeloid	API5	0.00126667	0.118732	0.06	0.041	1	Up
61	Myeloid	P61_Myeloid	FBXW11	0.0012699	0.438774	0.023	0.012	1	Up
61	Myeloid	P61_Myeloid	CWC15	0.00127476	0.132422	0.051	0.034	1	Up
61	Myeloid	P61_Myeloid	CCL5	0.0012775	0.129646	0.049	0.032	1	Up
61	Myeloid	P61_Myeloid	ABHD3	0.00127938	0.405329	0.039	0.024	1	Up
61	Myeloid	P61_Myeloid	FRMD4B	0.00128764	1.13832	0.013	0.005	1	Up
61	Myeloid	P61_Myeloid	FCGBP	0.00128873	-0.222439	0.077	0.055	1	Down
61	Myeloid	P61_Myeloid	PKIG	0.00130235	0.510867	0.024	0.012	1	Up
61	Myeloid	P61_Myeloid	TNFRSF10A	0.00130536	0.675835	0.017	0.007	1	Up
61	Myeloid	P61_Myeloid	URM1	0.00131396	0.153369	0.039	0.024	1	Up
61	Myeloid	P61_Myeloid	FOXI1	0.00131721	1.86804	0.011	0.003	1	Up
61	Myeloid	P61_Myeloid	PRPS1	0.00132038	0.465482	0.023	0.011	1	Up
61	Myeloid	P61_Myeloid	COA6	0.00132147	0.574463	0.027	0.015	1	Up
61	Myeloid	P61_Myeloid	HGF	0.00132248	-1.56941	0.008	0.016	1	Down
61	Myeloid	P61_Myeloid	F11R	0.0013303	0.279217	0.052	0.035	1	Up
61	Myeloid	P61_Myeloid	OSTF1	0.00133783	0.183373	0.06	0.041	1	Up
61	Myeloid	P61_Myeloid	POLR2G	0.00134009	0.374586	0.037	0.023	1	Up
61	Myeloid	P61_Myeloid	RAD21	0.00134539	0.588557	0.036	0.022	1	Up
61	Myeloid	P61_Myeloid	SYNPO2	0.00136131	-1.87724	0.007	0.015	1	Down
61	Myeloid	P61_Myeloid	TBC1D12	0.00136945	-0.973051	0.018	0.03	1	Down
61	Myeloid	P61_Myeloid	IRX3	0.00137128	0.356599	0.041	0.026	1	Up
61	Myeloid	P61_Myeloid	JOSD1	0.00137256	0.214356	0.045	0.029	1	Up
61	Myeloid	P61_Myeloid	RELL1	0.00138401	0.402886	0.043	0.028	1	Up
61	Myeloid	P61_Myeloid	HIPK3	0.0013843	0.124233	0.093	0.069	1	Up
61	Myeloid	P61_Myeloid	NECAB3	0.00139065	0.618709	0.03	0.017	1	Up
61	Myeloid	P61_Myeloid	ZNF791	0.00139408	-1.37329	0.008	0.016	1	Down
61	Myeloid	P61_Myeloid	EIF1AX	0.00140431	0.868869	0.015	0.006	1	Up
61	Myeloid	P61_Myeloid	ZNF609	0.00140571	0.232998	0.052	0.035	1	Up
61	Myeloid	P61_Myeloid	KIAA0513	0.0014232	-1.06764	0.011	0.02	1	Down
61	Myeloid	P61_Myeloid	NDUFB4	0.00142558	0.589271	0.027	0.015	1	Up
61	Myeloid	P61_Myeloid	ZBED5	0.00143466	0.257781	0.026	0.014	1	Up
61	Myeloid	P61_Myeloid	ABHD2	0.00143882	0.411536	0.033	0.019	1	Up
61	Myeloid	P61_Myeloid	GNPAT	0.00144014	0.72086	0.021	0.011	1	Up
61	Myeloid	P61_Myeloid	SOCS6	0.00144086	-1.03292	0.045	0.061	1	Down
61	Myeloid	P61_Myeloid	APOC2	0.00144307	-1.15016	0.019	0.031	1	Down
61	Myeloid	P61_Myeloid	DCP2	0.00144747	0.31337	0.039	0.024	1	Up
61	Myeloid	P61_Myeloid	CISD2	0.00145013	0.446957	0.029	0.016	1	Up
61	Myeloid	P61_Myeloid	SLC25A20	0.00145023	0.616551	0.015	0.006	1	Up
61	Myeloid	P61_Myeloid	PLEKHA3	0.00145223	0.411483	0.023	0.012	1	Up
61	Myeloid	P61_Myeloid	DNAJB11	0.00145275	0.263949	0.061	0.043	1	Up
61	Myeloid	P61_Myeloid	LMBRD2	0.00145546	0.276901	0.036	0.022	1	Up
61	Myeloid	P61_Myeloid	NEK10	0.00146058	0.361403	0.052	0.035	1	Up
61	Myeloid	P61_Myeloid	C1orf54	0.00146161	0.233379	0.036	0.022	1	Up
61	Myeloid	P61_Myeloid	SNHG32	0.00146272	0.407291	0.03	0.017	1	Up
61	Myeloid	P61_Myeloid	NFKBIB	0.00146479	1.35294	0.011	0.004	1	Up
61	Myeloid	P61_Myeloid	TNFRSF25	0.00147109	-1.37579	0.019	0.03	1	Down
61	Myeloid	P61_Myeloid	RMND5A	0.0014743	0.409556	0.038	0.024	1	Up
61	Myeloid	P61_Myeloid	UBE2C	0.00147725	1.64437	0.013	0.005	1	Up
61	Myeloid	P61_Myeloid	SPOPL	0.00147941	0.388785	0.042	0.027	1	Up
61	Myeloid	P61_Myeloid	THBD	0.00147984	0.422214	0.029	0.016	1	Up
61	Myeloid	P61_Myeloid	COL8A1	0.00148277	-0.893351	0.014	0.024	1	Down
61	Myeloid	P61_Myeloid	CCDC14	0.0014893	-1.11648	0.027	0.041	1	Down
61	Myeloid	P61_Myeloid	WDR5	0.00148967	0.521516	0.017	0.007	1	Up
61	Myeloid	P61_Myeloid	APOL6	0.00149501	0.113946	0.078	0.057	1	Up
61	Myeloid	P61_Myeloid	NCS1	0.00149549	1.76932	0.015	0.006	1	Up
61	Myeloid	P61_Myeloid	CHMP2B	0.00149703	0.127191	0.036	0.022	1	Up
61	Myeloid	P61_Myeloid	PPIE	0.00152973	0.246487	0.021	0.011	1	Up
61	Myeloid	P61_Myeloid	CNOT9	0.00152984	0.213104	0.053	0.036	1	Up
61	Myeloid	P61_Myeloid	ITCH	0.00153515	0.179379	0.075	0.055	1	Up
61	Myeloid	P61_Myeloid	SMU1	0.00153821	0.461798	0.027	0.015	1	Up
61	Myeloid	P61_Myeloid	MAT2B	0.00154467	0.211833	0.03	0.017	1	Up
61	Myeloid	P61_Myeloid	HIST1H3H	0.0015472	1.17703	0.02	0.01	1	Up
61	Myeloid	P61_Myeloid	VPS25	0.00155722	0.343495	0.035	0.021	1	Up
61	Myeloid	P61_Myeloid	RAB22A	0.00156076	0.708754	0.023	0.012	1	Up
61	Myeloid	P61_Myeloid	PSPC1	0.00156243	-1.11115	0.042	0.058	1	Down
61	Myeloid	P61_Myeloid	DDI2	0.00156594	0.557539	0.025	0.014	1	Up
61	Myeloid	P61_Myeloid	ZNF771	0.00156693	0.602134	0.015	0.006	1	Up
61	Myeloid	P61_Myeloid	USP22	0.00156829	-0.934969	0.032	0.047	1	Down
61	Myeloid	P61_Myeloid	NUDT16	0.00156849	0.773133	0.024	0.013	1	Up
61	Myeloid	P61_Myeloid	SPOP	0.00156854	0.178858	0.045	0.029	1	Up
61	Myeloid	P61_Myeloid	ETV6	0.00156988	0.236513	0.08	0.059	1	Up
61	Myeloid	P61_Myeloid	EXOSC1	0.00157259	0.756026	0.023	0.012	1	Up
61	Myeloid	P61_Myeloid	LAMA5	0.00157302	-0.969415	0.03	0.044	1	Down
61	Myeloid	P61_Myeloid	CCT6A	0.00157474	0.110057	0.055	0.038	1	Up
61	Myeloid	P61_Myeloid	VRK2	0.00157634	0.189238	0.045	0.029	1	Up
61	Myeloid	P61_Myeloid	FAM174B	0.00158724	0.400199	0.029	0.017	1	Up
61	Myeloid	P61_Myeloid	PGAM5	0.00160527	0.245958	0.017	0.008	1	Up
61	Myeloid	P61_Myeloid	DNAJC21	0.00161584	0.115489	0.058	0.04	1	Up
61	Myeloid	P61_Myeloid	HCST	0.00162086	0.564992	0.019	0.009	1	Up
61	Myeloid	P61_Myeloid	AGPAT5	0.00162494	0.877143	0.021	0.011	1	Up
61	Myeloid	P61_Myeloid	TMEM222	0.00162684	0.91804	0.01	0.003	1	Up
61	Myeloid	P61_Myeloid	TGFB1	0.00162896	0.448471	0.034	0.021	1	Up
61	Myeloid	P61_Myeloid	IL7R	0.00163011	0.210237	0.034	0.021	1	Up
61	Myeloid	P61_Myeloid	GIT2	0.00163842	-1.104	0.017	0.028	1	Down
61	Myeloid	P61_Myeloid	PIGO	0.00164096	0.538773	0.027	0.015	1	Up
61	Myeloid	P61_Myeloid	ISG20	0.00164334	0.267832	0.07	0.05	1	Up
61	Myeloid	P61_Myeloid	BRAF	0.00165798	0.497735	0.028	0.016	1	Up
61	Myeloid	P61_Myeloid	CREB3L1	0.00166423	0.506455	0.032	0.019	1	Up
61	Myeloid	P61_Myeloid	FAM222B	0.00168129	0.402125	0.021	0.011	1	Up
61	Myeloid	P61_Myeloid	BLCAP	0.00169247	0.371247	0.032	0.019	1	Up
61	Myeloid	P61_Myeloid	NRBF2	0.00170053	0.395406	0.026	0.014	1	Up
61	Myeloid	P61_Myeloid	ACTN1	0.00170631	-1.00435	0.065	0.083	1	Down
61	Myeloid	P61_Myeloid	RBL2	0.00170638	0.232681	0.055	0.037	1	Up
61	Myeloid	P61_Myeloid	SEMA3B	0.00170727	0.967099	0.014	0.006	1	Up
61	Myeloid	P61_Myeloid	SMARCC1	0.00171578	0.268139	0.05	0.033	1	Up
61	Myeloid	P61_Myeloid	TMEM167B	0.00171938	0.156175	0.037	0.023	1	Up
61	Myeloid	P61_Myeloid	ACVR1B	0.00172359	0.464291	0.029	0.017	1	Up
61	Myeloid	P61_Myeloid	STAT2	0.00173545	-0.646161	0.098	0.12	1	Down
61	Myeloid	P61_Myeloid	RALA	0.00173618	0.10903	0.037	0.023	1	Up
61	Myeloid	P61_Myeloid	NTPCR	0.00175393	0.920057	0.011	0.004	1	Up
61	Myeloid	P61_Myeloid	COL14A1	0.00175975	0.408294	0.04	0.026	1	Up
61	Myeloid	P61_Myeloid	RAP2A	0.00176191	0.170855	0.052	0.035	1	Up
61	Myeloid	P61_Myeloid	SYPL1	0.00178816	0.684352	0.023	0.012	1	Up
61	Myeloid	P61_Myeloid	SAMD12	0.00180085	0.567863	0.023	0.012	1	Up
61	Myeloid	P61_Myeloid	C18orf32	0.00180959	0.138825	0.037	0.023	1	Up
61	Myeloid	P61_Myeloid	MRGBP	0.00180978	0.666248	0.017	0.008	1	Up
61	Myeloid	P61_Myeloid	PROSER1	0.00181546	0.329125	0.024	0.013	1	Up
61	Myeloid	P61_Myeloid	SLC35A5	0.00182286	0.650119	0.02	0.01	1	Up
61	Myeloid	P61_Myeloid	DDAH1	0.00185257	0.396305	0.023	0.012	1	Up
61	Myeloid	P61_Myeloid	CARHSP1	0.00185471	0.269506	0.035	0.021	1	Up
61	Myeloid	P61_Myeloid	CDK5	0.00185525	0.874961	0.01	0.003	1	Up
61	Myeloid	P61_Myeloid	TBCEL	0.00186901	0.730992	0.025	0.014	1	Up
61	Myeloid	P61_Myeloid	CYP51A1	0.00187284	0.404833	0.045	0.029	1	Up
61	Myeloid	P61_Myeloid	SZRD1	0.00187292	0.116901	0.056	0.039	1	Up
61	Myeloid	P61_Myeloid	C2orf69	0.00187652	0.916172	0.015	0.006	1	Up
61	Myeloid	P61_Myeloid	ABI2	0.00188168	0.433292	0.022	0.011	1	Up
61	Myeloid	P61_Myeloid	PSMC2	0.00188695	0.2089	0.053	0.036	1	Up
61	Myeloid	P61_Myeloid	GPR84	0.00188973	0.220991	0.018	0.008	1	Up
61	Myeloid	P61_Myeloid	PJA1	0.00189197	-1.84617	0.005	0.012	1	Down
61	Myeloid	P61_Myeloid	LYST	0.00189221	-0.790165	0.022	0.034	1	Down
61	Myeloid	P61_Myeloid	YIPF1	0.00189967	0.338287	0.018	0.009	1	Up
61	Myeloid	P61_Myeloid	ERP44	0.00190169	0.230711	0.049	0.033	1	Up
61	Myeloid	P61_Myeloid	SNX24	0.00190222	0.409797	0.032	0.019	1	Up
61	Myeloid	P61_Myeloid	SCNM1	0.00190295	0.226504	0.037	0.023	1	Up
61	Myeloid	P61_Myeloid	RNF139	0.00190553	0.453575	0.029	0.017	1	Up
61	Myeloid	P61_Myeloid	CDKN2AIPNL	0.00190702	0.267603	0.031	0.018	1	Up
61	Myeloid	P61_Myeloid	STK32C	0.00191137	-1.59454	0.007	0.014	1	Down
61	Myeloid	P61_Myeloid	PRKG1	0.00191158	-0.915063	0.017	0.028	1	Down
61	Myeloid	P61_Myeloid	RNF11	0.00191254	0.137433	0.064	0.045	1	Up
61	Myeloid	P61_Myeloid	FAM89B	0.001913	0.342693	0.049	0.033	1	Up
61	Myeloid	P61_Myeloid	NIFK	0.00191308	0.537506	0.02	0.01	1	Up
61	Myeloid	P61_Myeloid	PRDM4	0.00192628	0.634487	0.03	0.018	1	Up
61	Myeloid	P61_Myeloid	TP53I11	0.00193255	0.619528	0.025	0.014	1	Up
61	Myeloid	P61_Myeloid	DUSP23	0.00193596	0.710134	0.042	0.028	1	Up
61	Myeloid	P61_Myeloid	NUDT5	0.00193828	0.53661	0.034	0.021	1	Up
61	Myeloid	P61_Myeloid	WBP2	0.001942	0.489775	0.033	0.02	1	Up
61	Myeloid	P61_Myeloid	PDIA5	0.00194809	0.455521	0.028	0.016	1	Up
61	Myeloid	P61_Myeloid	AKIRIN1	0.00195047	0.449494	0.037	0.023	1	Up
61	Myeloid	P61_Myeloid	VAMP5	0.00197119	0.241823	0.029	0.017	1	Up
61	Myeloid	P61_Myeloid	KDELR1	0.00198074	0.82161	0.029	0.017	1	Up
61	Myeloid	P61_Myeloid	GRHPR	0.00198248	0.864305	0.023	0.012	1	Up
61	Myeloid	P61_Myeloid	TMEM185A	0.00198694	0.184994	0.046	0.03	1	Up
61	Myeloid	P61_Myeloid	TBC1D8	0.00198703	0.543768	0.027	0.015	1	Up
61	Myeloid	P61_Myeloid	CRAT	0.00199308	0.523075	0.038	0.024	1	Up
61	Myeloid	P61_Myeloid	CRBN	0.00199573	0.440321	0.034	0.021	1	Up
61	Myeloid	P61_Myeloid	MAK16	0.00199938	1.29465	0.018	0.008	1	Up
61	Myeloid	P61_Myeloid	CCNY	0.00200056	0.132413	0.053	0.036	1	Up
61	Myeloid	P61_Myeloid	TPRKB	0.00200761	0.475901	0.034	0.021	1	Up
61	Myeloid	P61_Myeloid	CSNK1G2	0.00202118	0.234313	0.045	0.03	1	Up
61	Myeloid	P61_Myeloid	RANBP17	0.00203102	0.55951	0.027	0.016	1	Up
61	Myeloid	P61_Myeloid	CDC42EP5	0.00204762	0.661926	0.017	0.008	1	Up
61	Myeloid	P61_Myeloid	MED4	0.0020498	0.26963	0.047	0.031	1	Up
61	Myeloid	P61_Myeloid	RHOBTB3	0.0020529	0.293411	0.048	0.033	1	Up
61	Myeloid	P61_Myeloid	CLCC1	0.00207071	0.268121	0.058	0.041	1	Up
61	Myeloid	P61_Myeloid	TRA2A	0.00207172	-0.8538	0.071	0.089	1	Down
61	Myeloid	P61_Myeloid	SDC4	0.0020725	0.484351	0.047	0.031	1	Up
61	Myeloid	P61_Myeloid	COL1A2	0.00207963	-0.185111	0.56	0.555	1	Down
61	Myeloid	P61_Myeloid	EPB41L5	0.00210087	0.560224	0.025	0.014	1	Up
61	Myeloid	P61_Myeloid	NLRP3	0.00210284	0.495936	0.021	0.011	1	Up
61	Myeloid	P61_Myeloid	HNRNPC	0.00211894	0.181116	0.056	0.039	1	Up
61	Myeloid	P61_Myeloid	NSD1	0.00211946	-1.15321	0.033	0.047	1	Down
61	Myeloid	P61_Myeloid	TAB3	0.00212011	0.44504	0.029	0.017	1	Up
61	Myeloid	P61_Myeloid	NUTF2	0.00212309	0.104923	0.036	0.022	1	Up
61	Myeloid	P61_Myeloid	CNIH4	0.0021262	0.553819	0.018	0.009	1	Up
61	Myeloid	P61_Myeloid	TMEM11	0.0021398	0.237469	0.035	0.021	1	Up
61	Myeloid	P61_Myeloid	JDP2	0.00214317	0.143585	0.031	0.018	1	Up
61	Myeloid	P61_Myeloid	SEC63	0.00214555	0.132324	0.065	0.046	1	Up
61	Myeloid	P61_Myeloid	TRAPPC1	0.00215133	0.647923	0.03	0.018	1	Up
61	Myeloid	P61_Myeloid	PIM2	0.00215403	0.236988	0.08	0.059	1	Up
61	Myeloid	P61_Myeloid	HMBS	0.00215661	1.19424	0.013	0.005	1	Up
61	Myeloid	P61_Myeloid	GPATCH4	0.00216519	-0.168785	0.026	0.015	1	Down
61	Myeloid	P61_Myeloid	HMOX2	0.00216524	-0.154935	0.044	0.029	1	Down
61	Myeloid	P61_Myeloid	ICA1	0.00217921	0.547989	0.025	0.014	1	Up
61	Myeloid	P61_Myeloid	RNF38	0.0021884	0.247144	0.035	0.022	1	Up
61	Myeloid	P61_Myeloid	HGSNAT	0.00221144	0.258529	0.042	0.027	1	Up
61	Myeloid	P61_Myeloid	CORO7	0.00221672	-1.04747	0.037	0.051	1	Down
61	Myeloid	P61_Myeloid	TUSC3	0.00221918	1.32329	0.012	0.004	1	Up
61	Myeloid	P61_Myeloid	MB	0.00223467	0.584308	0.029	0.017	1	Up
61	Myeloid	P61_Myeloid	PNN	0.00223572	-0.818366	0.046	0.061	1	Down
61	Myeloid	P61_Myeloid	UBE2E3	0.00223836	0.155078	0.04	0.025	1	Up
61	Myeloid	P61_Myeloid	ANXA4	0.00223957	-0.109834	0.065	0.046	1	Down
61	Myeloid	P61_Myeloid	ICAM2	0.00224821	0.789659	0.023	0.012	1	Up
61	Myeloid	P61_Myeloid	PPTC7	0.00224937	1.0327	0.02	0.01	1	Up
61	Myeloid	P61_Myeloid	MTRR	0.00225558	0.331325	0.051	0.034	1	Up
61	Myeloid	P61_Myeloid	SLC2A3	0.00226375	0.667409	0.012	0.004	1	Up
61	Myeloid	P61_Myeloid	CYP1B1	0.00227798	-0.985348	0.013	0.022	1	Down
61	Myeloid	P61_Myeloid	RAB25	0.00228003	0.993301	0.019	0.01	1	Up
61	Myeloid	P61_Myeloid	TNFAIP3	0.00228487	0.254909	0.059	0.042	1	Up
61	Myeloid	P61_Myeloid	CMC2	0.00229354	0.464351	0.024	0.013	1	Up
61	Myeloid	P61_Myeloid	PCNT	0.00229625	-0.849781	0.019	0.03	1	Down
61	Myeloid	P61_Myeloid	BRIX1	0.00229777	0.49554	0.03	0.017	1	Up
61	Myeloid	P61_Myeloid	SEC13	0.00231398	0.152114	0.084	0.063	1	Up
61	Myeloid	P61_Myeloid	TOR1AIP1	0.0023151	0.11667	0.041	0.027	1	Up
61	Myeloid	P61_Myeloid	KLF9	0.00234219	0.87093	0.021	0.011	1	Up
61	Myeloid	P61_Myeloid	EIF3I	0.00234267	1.22638	0.012	0.005	1	Up
61	Myeloid	P61_Myeloid	CYTH3	0.00235757	-1.40398	0.012	0.021	1	Down
61	Myeloid	P61_Myeloid	MINDY2	0.00238731	-1.36473	0.012	0.021	1	Down
61	Myeloid	P61_Myeloid	SGTB	0.0023995	0.875227	0.011	0.004	1	Up
61	Myeloid	P61_Myeloid	CNOT11	0.00240182	0.259233	0.046	0.031	1	Up
61	Myeloid	P61_Myeloid	MXRA8	0.00240797	-0.94322	0.03	0.043	1	Down
61	Myeloid	P61_Myeloid	TIMM21	0.00240869	0.495862	0.021	0.011	1	Up
61	Myeloid	P61_Myeloid	LIN54	0.00241475	0.161369	0.017	0.008	1	Up
61	Myeloid	P61_Myeloid	JRK	0.00243304	-1.1294	0.008	0.016	1	Down
61	Myeloid	P61_Myeloid	TMEM159	0.00244248	0.353804	0.018	0.009	1	Up
61	Myeloid	P61_Myeloid	CHP1	0.0024571	0.147546	0.042	0.028	1	Up
61	Myeloid	P61_Myeloid	EVI2B	0.0024572	0.116831	0.081	0.061	1	Up
61	Myeloid	P61_Myeloid	MBOAT1	0.00246824	0.369699	0.046	0.031	1	Up
61	Myeloid	P61_Myeloid	G6PC3	0.00247244	0.389458	0.033	0.02	1	Up
61	Myeloid	P61_Myeloid	ATAD2	0.00247401	1.01017	0.015	0.006	1	Up
61	Myeloid	P61_Myeloid	PRPF38A	0.00248031	0.243325	0.043	0.028	1	Up
61	Myeloid	P61_Myeloid	FDFT1	0.0024841	0.239109	0.025	0.014	1	Up
61	Myeloid	P61_Myeloid	SSU72	0.00251111	0.173487	0.04	0.026	1	Up
61	Myeloid	P61_Myeloid	SNRPG	0.00251342	0.264466	0.037	0.023	1	Up
61	Myeloid	P61_Myeloid	PGAP2	0.00253022	0.395504	0.03	0.018	1	Up
61	Myeloid	P61_Myeloid	TMEM62	0.00255317	0.524525	0.024	0.013	1	Up
61	Myeloid	P61_Myeloid	ZNF511	0.00257083	0.624683	0.013	0.005	1	Up
61	Myeloid	P61_Myeloid	FAM110B	0.0025719	-1.53881	0.007	0.014	1	Down
61	Myeloid	P61_Myeloid	ODC1	0.00258176	0.842655	0.015	0.007	1	Up
61	Myeloid	P61_Myeloid	ARV1	0.00259124	0.243428	0.032	0.019	1	Up
61	Myeloid	P61_Myeloid	SF3B6	0.0025988	1.47125	0.011	0.004	1	Up
61	Myeloid	P61_Myeloid	PTPRA	0.0026053	0.182963	0.03	0.018	1	Up
61	Myeloid	P61_Myeloid	PSMG2	0.00260816	0.190144	0.046	0.031	1	Up
61	Myeloid	P61_Myeloid	ZMAT1	0.00261719	-1.47442	0.007	0.014	1	Down
61	Myeloid	P61_Myeloid	RGS5	0.00261949	0.111243	0.062	0.044	1	Up
61	Myeloid	P61_Myeloid	SNRNP27	0.00262132	0.560229	0.015	0.007	1	Up
61	Myeloid	P61_Myeloid	NARS2	0.0026502	0.912641	0.02	0.01	1	Up
61	Myeloid	P61_Myeloid	KRR1	0.00265215	0.820997	0.018	0.009	1	Up
61	Myeloid	P61_Myeloid	TMEM54	0.00265835	0.543354	0.016	0.007	1	Up
61	Myeloid	P61_Myeloid	CTDSP1	0.00266127	0.136551	0.079	0.059	1	Up
61	Myeloid	P61_Myeloid	MAPRE1	0.00266407	0.144329	0.047	0.032	1	Up
61	Myeloid	P61_Myeloid	EFNB2	0.00268002	0.652819	0.016	0.007	1	Up
61	Myeloid	P61_Myeloid	MTLN	0.00270512	0.246403	0.022	0.011	1	Up
61	Myeloid	P61_Myeloid	DIP2C	0.00272609	-1.27952	0.012	0.02	1	Down
61	Myeloid	P61_Myeloid	NPNT	0.00274581	0.282341	0.082	0.062	1	Up
61	Myeloid	P61_Myeloid	CDKN2C	0.00274972	0.309807	0.017	0.008	1	Up
61	Myeloid	P61_Myeloid	RFC2	0.00275116	0.529248	0.02	0.01	1	Up
61	Myeloid	P61_Myeloid	GFM2	0.00276096	0.327397	0.036	0.022	1	Up
61	Myeloid	P61_Myeloid	CDC27	0.00276698	0.177203	0.03	0.017	1	Up
61	Myeloid	P61_Myeloid	IAH1	0.00277401	0.194894	0.044	0.029	1	Up
61	Myeloid	P61_Myeloid	SSBP1	0.00278063	0.182518	0.039	0.025	1	Up
61	Myeloid	P61_Myeloid	SLC19A2	0.00278743	0.499697	0.02	0.011	1	Up
61	Myeloid	P61_Myeloid	PIGU	0.00279959	0.935171	0.011	0.004	1	Up
61	Myeloid	P61_Myeloid	ADAMTS15	0.002826	0.212292	0.042	0.028	1	Up
61	Myeloid	P61_Myeloid	SPRED2	0.00285883	0.280061	0.025	0.014	1	Up
61	Myeloid	P61_Myeloid	RAB7B	0.00288171	0.686634	0.02	0.011	1	Up
61	Myeloid	P61_Myeloid	CASP7	0.00288954	0.841829	0.022	0.011	1	Up
61	Myeloid	P61_Myeloid	CABLES1	0.00289334	0.695515	0.022	0.011	1	Up
61	Myeloid	P61_Myeloid	RDX	0.00290597	-1.261	0.011	0.019	1	Down
61	Myeloid	P61_Myeloid	DIDO1	0.00291262	-0.754471	0.042	0.057	1	Down
61	Myeloid	P61_Myeloid	BID	0.00291446	0.849324	0.033	0.02	1	Up
61	Myeloid	P61_Myeloid	LILRB4	0.00292769	0.917813	0.022	0.011	1	Up
61	Myeloid	P61_Myeloid	SF3B5	0.00292849	0.216712	0.048	0.033	1	Up
61	Myeloid	P61_Myeloid	COMT	0.00293717	0.266161	0.042	0.028	1	Up
61	Myeloid	P61_Myeloid	DNAJA1	0.00293935	0.144434	0.045	0.03	1	Up
61	Myeloid	P61_Myeloid	SPRY2	0.00294057	1.07726	0.02	0.011	1	Up
61	Myeloid	P61_Myeloid	HSD17B10	0.00294214	0.231498	0.038	0.025	1	Up
61	Myeloid	P61_Myeloid	ERMARD	0.00294719	0.244357	0.036	0.022	1	Up
61	Myeloid	P61_Myeloid	AC091057.6	0.00296997	1.85091	0.011	0.004	1	Up
61	Myeloid	P61_Myeloid	PKP4	0.00297053	1.75782	0.01	0.003	1	Up
61	Myeloid	P61_Myeloid	ANKIB1	0.00297739	0.526939	0.026	0.015	1	Up
61	Myeloid	P61_Myeloid	TMEM9B	0.00298167	0.264977	0.055	0.039	1	Up
61	Myeloid	P61_Myeloid	EAPP	0.00299958	0.330887	0.029	0.017	1	Up
61	Myeloid	P61_Myeloid	CADM1	0.00303141	0.111397	0.059	0.042	1	Up
61	Myeloid	P61_Myeloid	TMEM234	0.00303243	0.383721	0.026	0.015	1	Up
61	Myeloid	P61_Myeloid	CENPU	0.00303686	0.684581	0.018	0.009	1	Up
61	Myeloid	P61_Myeloid	TTC36	0.0030371	0.742563	0.011	0.004	1	Up
61	Myeloid	P61_Myeloid	CCP110	0.00303724	0.515477	0.033	0.021	1	Up
61	Myeloid	P61_Myeloid	RAC2	0.0030433	0.196061	0.037	0.023	1	Up
61	Myeloid	P61_Myeloid	COPRS	0.00305246	0.383334	0.033	0.021	1	Up
61	Myeloid	P61_Myeloid	ACAP3	0.00306878	-0.718748	0.034	0.048	1	Down
61	Myeloid	P61_Myeloid	DSE	0.00307727	-0.188507	0.092	0.069	1	Down
61	Myeloid	P61_Myeloid	ADAMTS4	0.00308002	0.974668	0.013	0.006	1	Up
61	Myeloid	P61_Myeloid	SLC44A4	0.00308529	0.454465	0.017	0.008	1	Up
61	Myeloid	P61_Myeloid	HIST1H4C	0.00309322	0.386379	0.03	0.018	1	Up
61	Myeloid	P61_Myeloid	PDHX	0.00309798	0.471298	0.019	0.01	1	Up
61	Myeloid	P61_Myeloid	GNB4	0.00310297	0.153838	0.052	0.036	1	Up
61	Myeloid	P61_Myeloid	HADHA	0.00310315	0.106009	0.049	0.033	1	Up
61	Myeloid	P61_Myeloid	BBOF1	0.00310827	0.646158	0.017	0.008	1	Up
61	Myeloid	P61_Myeloid	CNOT8	0.003117	0.101232	0.07	0.051	1	Up
61	Myeloid	P61_Myeloid	PPP2R5E	0.00313329	0.19319	0.039	0.025	1	Up
61	Myeloid	P61_Myeloid	KANSL1L	0.00314416	-1.51194	0.008	0.015	1	Down
61	Myeloid	P61_Myeloid	ABCC12	0.00315118	2.13318	0.01	0.004	1	Up
61	Myeloid	P61_Myeloid	PPM1J	0.00315357	0.655939	0.026	0.015	1	Up
61	Myeloid	P61_Myeloid	SERPINB9	0.00316518	0.14218	0.047	0.032	1	Up
61	Myeloid	P61_Myeloid	CREB3L2	0.00316674	-0.979321	0.039	0.054	1	Down
61	Myeloid	P61_Myeloid	NUBP2	0.0031712	0.407134	0.042	0.028	1	Up
61	Myeloid	P61_Myeloid	GPX8	0.00317411	0.345547	0.019	0.01	1	Up
61	Myeloid	P61_Myeloid	PTTG1IP	0.00321012	-0.142087	0.147	0.117	1	Down
61	Myeloid	P61_Myeloid	KMT5A	0.0032355	0.360234	0.038	0.024	1	Up
61	Myeloid	P61_Myeloid	MPC1	0.00323585	0.162816	0.042	0.028	1	Up
61	Myeloid	P61_Myeloid	CSF1R	0.00323679	-0.16407	0.165	0.133	1	Down
61	Myeloid	P61_Myeloid	ZNF90	0.00324873	0.851705	0.015	0.006	1	Up
61	Myeloid	P61_Myeloid	ASCL2	0.00325134	0.94002	0.012	0.005	1	Up
61	Myeloid	P61_Myeloid	TRIM58	0.00325492	0.72998	0.014	0.006	1	Up
61	Myeloid	P61_Myeloid	ALKBH5	0.00329919	-0.115192	0.071	0.052	1	Down
61	Myeloid	P61_Myeloid	HOXC10	0.00329975	0.395326	0.031	0.019	1	Up
61	Myeloid	P61_Myeloid	TMEM97	0.00331071	0.691229	0.022	0.012	1	Up
61	Myeloid	P61_Myeloid	COX7B	0.00331421	0.302214	0.026	0.015	1	Up
61	Myeloid	P61_Myeloid	CLDN1	0.00333093	-1.49992	0.013	0.022	1	Down
61	Myeloid	P61_Myeloid	TMOD2	0.0033331	-1.40888	0.01	0.018	1	Down
61	Myeloid	P61_Myeloid	CCR5	0.00336685	0.328519	0.023	0.013	1	Up
61	Myeloid	P61_Myeloid	RAB39A	0.00338058	0.987998	0.012	0.005	1	Up
61	Myeloid	P61_Myeloid	DTD2	0.00338758	1.10034	0.016	0.008	1	Up
61	Myeloid	P61_Myeloid	MPND	0.00339266	0.423124	0.022	0.012	1	Up
61	Myeloid	P61_Myeloid	LIFR	0.00340135	2.15023	0.011	0.004	1	Up
61	Myeloid	P61_Myeloid	ADAMTSL4	0.0034132	1.03128	0.016	0.008	1	Up
61	Myeloid	P61_Myeloid	COMMD8	0.00342878	0.827003	0.016	0.007	1	Up
61	Myeloid	P61_Myeloid	NUP210	0.00343542	0.52761	0.035	0.022	1	Up
61	Myeloid	P61_Myeloid	RASGEF1B	0.00343815	0.487973	0.032	0.02	1	Up
61	Myeloid	P61_Myeloid	SUPV3L1	0.00345641	0.555862	0.02	0.011	1	Up
61	Myeloid	P61_Myeloid	EXOC7	0.00345811	-0.946122	0.035	0.049	1	Down
61	Myeloid	P61_Myeloid	SRGAP3	0.0034759	-1.61889	0.005	0.01	1	Down
61	Myeloid	P61_Myeloid	HLCS	0.00347757	-0.977926	0.007	0.014	1	Down
61	Myeloid	P61_Myeloid	AGT	0.00347805	0.783494	0.019	0.01	1	Up
61	Myeloid	P61_Myeloid	TOP2B	0.00348177	0.146281	0.026	0.015	1	Up
61	Myeloid	P61_Myeloid	RBIS	0.00349608	0.544212	0.018	0.009	1	Up
61	Myeloid	P61_Myeloid	KIAA0040	0.00350377	0.432513	0.036	0.023	1	Up
61	Myeloid	P61_Myeloid	ADGRF5	0.00351382	0.486167	0.023	0.013	1	Up
61	Myeloid	P61_Myeloid	KLHDC4	0.00351729	-0.914847	0.034	0.047	1	Down
61	Myeloid	P61_Myeloid	BUD13	0.0035498	0.997766	0.013	0.006	1	Up
61	Myeloid	P61_Myeloid	ST3GAL5	0.0035524	0.236524	0.039	0.026	1	Up
61	Myeloid	P61_Myeloid	RAP2C	0.00356281	0.196036	0.072	0.054	1	Up
61	Myeloid	P61_Myeloid	ZSCAN25	0.00359479	-1.80846	0.005	0.011	1	Down
61	Myeloid	P61_Myeloid	FXN	0.00359853	0.74226	0.013	0.006	1	Up
61	Myeloid	P61_Myeloid	DUSP16	0.00360131	0.281658	0.037	0.024	1	Up
61	Myeloid	P61_Myeloid	INTS10	0.00361311	0.269165	0.035	0.022	1	Up
61	Myeloid	P61_Myeloid	FZD7	0.00361396	-1.61229	0.005	0.011	1	Down
61	Myeloid	P61_Myeloid	MICAL2	0.00361745	-0.131111	0.047	0.032	1	Down
61	Myeloid	P61_Myeloid	PTPN2	0.00362976	0.462084	0.03	0.018	1	Up
61	Myeloid	P61_Myeloid	ATP8B1	0.003631	0.737123	0.03	0.018	1	Up
61	Myeloid	P61_Myeloid	PSMD13	0.00363234	0.269669	0.05	0.034	1	Up
61	Myeloid	P61_Myeloid	PPIL1	0.00363328	-0.132984	0.025	0.014	1	Down
61	Myeloid	P61_Myeloid	LBHD1	0.00363871	-1.44015	0.005	0.011	1	Down
61	Myeloid	P61_Myeloid	RALGPS2	0.00363904	0.474525	0.031	0.019	1	Up
61	Myeloid	P61_Myeloid	ZNF316	0.00364551	-1.28086	0.019	0.029	1	Down
61	Myeloid	P61_Myeloid	WDR55	0.00364734	0.438629	0.033	0.021	1	Up
61	Myeloid	P61_Myeloid	YWHAQ	0.0036586	0.119213	0.035	0.022	1	Up
61	Myeloid	P61_Myeloid	TMEM238	0.00365908	0.601725	0.035	0.022	1	Up
61	Myeloid	P61_Myeloid	NBN	0.00366077	0.292509	0.044	0.029	1	Up
61	Myeloid	P61_Myeloid	CXorf56	0.00368802	0.478905	0.022	0.012	1	Up
61	Myeloid	P61_Myeloid	BAIAP3	0.00370371	-1.00808	0.006	0.013	1	Down
61	Myeloid	P61_Myeloid	SMIM12	0.00372985	0.25635	0.031	0.019	1	Up
61	Myeloid	P61_Myeloid	ATP5F1C	0.00374528	0.247002	0.03	0.018	1	Up
61	Myeloid	P61_Myeloid	HYOU1	0.003764	0.138731	0.05	0.034	1	Up
61	Myeloid	P61_Myeloid	GCLC	0.00377042	0.37479	0.034	0.022	1	Up
61	Myeloid	P61_Myeloid	GNA13	0.00378137	0.146051	0.034	0.021	1	Up
61	Myeloid	P61_Myeloid	KDM7A	0.00379321	0.296156	0.035	0.022	1	Up
61	Myeloid	P61_Myeloid	SLC25A40	0.00380223	0.484206	0.028	0.017	1	Up
61	Myeloid	P61_Myeloid	ABHD14B	0.00381374	0.407526	0.029	0.017	1	Up
61	Myeloid	P61_Myeloid	RRM2	0.00381381	0.6803	0.015	0.007	1	Up
61	Myeloid	P61_Myeloid	PEX16	0.00381571	1.11528	0.01	0.004	1	Up
61	Myeloid	P61_Myeloid	TTC28	0.00383044	-1.24238	0.009	0.016	1	Down
61	Myeloid	P61_Myeloid	UQCRC2	0.00383563	0.189795	0.036	0.023	1	Up
61	Myeloid	P61_Myeloid	DAZAP1	0.00383791	0.997344	0.018	0.009	1	Up
61	Myeloid	P61_Myeloid	TM9SF1	0.00384032	0.397529	0.043	0.029	1	Up
61	Myeloid	P61_Myeloid	XYLT1	0.00386197	-0.660315	0.015	0.025	1	Down
61	Myeloid	P61_Myeloid	ACVR2A	0.00387793	0.618551	0.015	0.007	1	Up
61	Myeloid	P61_Myeloid	PSMG3	0.00388011	0.254424	0.033	0.021	1	Up
61	Myeloid	P61_Myeloid	POT1	0.00388362	0.879679	0.016	0.008	1	Up
61	Myeloid	P61_Myeloid	BCL2A1	0.00388686	0.406139	0.02	0.011	1	Up
61	Myeloid	P61_Myeloid	PLPBP	0.00390277	0.34806	0.025	0.015	1	Up
61	Myeloid	P61_Myeloid	AP2S1	0.00390324	0.253479	0.025	0.014	1	Up
61	Myeloid	P61_Myeloid	CCDC167	0.00391542	0.6827	0.019	0.01	1	Up
61	Myeloid	P61_Myeloid	RNF6	0.00391866	0.617627	0.019	0.01	1	Up
61	Myeloid	P61_Myeloid	ZNF689	0.00392607	0.140736	0.03	0.018	1	Up
61	Myeloid	P61_Myeloid	BUD23	0.00392718	0.10788	0.039	0.026	1	Up
61	Myeloid	P61_Myeloid	EXOSC4	0.00396418	0.48431	0.024	0.013	1	Up
61	Myeloid	P61_Myeloid	UBLCP1	0.00396431	0.336114	0.028	0.017	1	Up
61	Myeloid	P61_Myeloid	RNF187	0.00396636	-0.180156	0.068	0.05	1	Down
61	Myeloid	P61_Myeloid	ZDHHC9	0.00397493	0.480032	0.017	0.009	1	Up
61	Myeloid	P61_Myeloid	RHOF	0.00397961	0.687626	0.017	0.008	1	Up
61	Myeloid	P61_Myeloid	TSPAN1	0.00398346	0.5276	0.033	0.021	1	Up
61	Myeloid	P61_Myeloid	ZDHHC7	0.00399409	0.47089	0.04	0.026	1	Up
61	Myeloid	P61_Myeloid	ARHGEF1	0.0040104	-0.830026	0.066	0.083	1	Down
61	Myeloid	P61_Myeloid	SYDE2	0.00404061	0.584021	0.027	0.016	1	Up
61	Myeloid	P61_Myeloid	METTL5	0.00404733	0.141133	0.032	0.02	1	Up
61	Myeloid	P61_Myeloid	SLC35B4	0.00405638	0.300694	0.016	0.008	1	Up
61	Myeloid	P61_Myeloid	CPLANE1	0.00406416	-0.983273	0.026	0.038	1	Down
61	Myeloid	P61_Myeloid	BSDC1	0.00406671	0.194724	0.066	0.048	1	Up
61	Myeloid	P61_Myeloid	SLC16A1	0.00407196	0.431111	0.024	0.013	1	Up
61	Myeloid	P61_Myeloid	MIER1	0.00409858	-0.104838	0.03	0.018	1	Down
61	Myeloid	P61_Myeloid	TMBIM6	0.00410315	0.424412	0.023	0.013	1	Up
61	Myeloid	P61_Myeloid	CDK1	0.00410495	0.79033	0.021	0.011	1	Up
61	Myeloid	P61_Myeloid	RERG	0.00412106	0.848216	0.011	0.004	1	Up
61	Myeloid	P61_Myeloid	TTLL3	0.0041273	-0.973823	0.026	0.038	1	Down
61	Myeloid	P61_Myeloid	FAM234A	0.00415683	0.194731	0.04	0.027	1	Up
61	Myeloid	P61_Myeloid	ZNF512	0.00416557	-1.2438	0.02	0.03	1	Down
61	Myeloid	P61_Myeloid	STX6	0.00418365	0.171912	0.05	0.034	1	Up
61	Myeloid	P61_Myeloid	SNX6	0.0041875	0.115693	0.063	0.046	1	Up
61	Myeloid	P61_Myeloid	MTSS2	0.00419999	-1.63154	0.011	0.019	1	Down
61	Myeloid	P61_Myeloid	ZNF426	0.00420138	0.932924	0.014	0.006	1	Up
61	Myeloid	P61_Myeloid	LCMT1	0.00421456	0.948041	0.023	0.013	1	Up
61	Myeloid	P61_Myeloid	SMAD2	0.00425491	0.198599	0.054	0.039	1	Up
61	Myeloid	P61_Myeloid	TMEM205	0.00429299	0.366642	0.033	0.021	1	Up
61	Myeloid	P61_Myeloid	BTBD19	0.0043008	-1.09911	0.012	0.02	1	Down
61	Myeloid	P61_Myeloid	GNG2	0.00432813	0.45777	0.022	0.012	1	Up
61	Myeloid	P61_Myeloid	C7orf50	0.00435405	0.115463	0.059	0.043	1	Up
61	Myeloid	P61_Myeloid	CNOT1	0.00435909	0.286895	0.02	0.011	1	Up
61	Myeloid	P61_Myeloid	LSM14A	0.00435942	0.140855	0.023	0.013	1	Up
61	Myeloid	P61_Myeloid	TAF11	0.00436286	0.172843	0.038	0.025	1	Up
61	Myeloid	P61_Myeloid	HENMT1	0.00436809	0.972025	0.015	0.007	1	Up
61	Myeloid	P61_Myeloid	FYTTD1	0.00437175	0.406781	0.027	0.016	1	Up
61	Myeloid	P61_Myeloid	MTA3	0.00437346	0.463442	0.02	0.011	1	Up
61	Myeloid	P61_Myeloid	TMEM116	0.00440516	1.09615	0.016	0.008	1	Up
61	Myeloid	P61_Myeloid	BDH1	0.00440585	0.598351	0.015	0.007	1	Up
61	Myeloid	P61_Myeloid	COMMD6	0.00441282	0.182154	0.041	0.027	1	Up
61	Myeloid	P61_Myeloid	RO60	0.00442463	0.201883	0.038	0.025	1	Up
61	Myeloid	P61_Myeloid	HMGCR	0.00444496	0.563231	0.017	0.009	1	Up
61	Myeloid	P61_Myeloid	CBX5	0.00444778	0.444913	0.041	0.028	1	Up
61	Myeloid	P61_Myeloid	ALPL	0.00444917	1.10502	0.01	0.004	1	Up
61	Myeloid	P61_Myeloid	FPR1	0.00445445	1.26407	0.01	0.004	1	Up
61	Myeloid	P61_Myeloid	LTF	0.00445752	1.07082	0.01	0.004	1	Up
61	Myeloid	P61_Myeloid	MFSD10	0.00446052	0.108154	0.03	0.019	1	Up
61	Myeloid	P61_Myeloid	SLC25A33	0.004484	0.525193	0.017	0.008	1	Up
61	Myeloid	P61_Myeloid	C12orf49	0.00450439	0.753244	0.01	0.004	1	Up
61	Myeloid	P61_Myeloid	PPARD	0.00452727	0.40077	0.038	0.025	1	Up
61	Myeloid	P61_Myeloid	PLEKHO1	0.00453004	-0.146118	0.11	0.087	1	Down
61	Myeloid	P61_Myeloid	ECH1	0.00453659	-0.123122	0.085	0.065	1	Down
61	Myeloid	P61_Myeloid	PSMD9	0.00455601	0.125253	0.033	0.021	1	Up
61	Myeloid	P61_Myeloid	MAP2K4	0.00455972	0.294468	0.02	0.011	1	Up
61	Myeloid	P61_Myeloid	SDC3	0.00458797	-0.871086	0.037	0.05	1	Down
61	Myeloid	P61_Myeloid	FAR2	0.0045888	0.402226	0.022	0.012	1	Up
61	Myeloid	P61_Myeloid	NDUFB3	0.00459218	0.884978	0.026	0.016	1	Up
61	Myeloid	P61_Myeloid	SEMA4D	0.0046173	-0.982162	0.03	0.042	1	Down
61	Myeloid	P61_Myeloid	SCGB2A2	0.00461736	-0.342057	0.298	0.243	1	Down
61	Myeloid	P61_Myeloid	ACTR10	0.00462461	0.343321	0.039	0.026	1	Up
61	Myeloid	P61_Myeloid	CMTM7	0.00462717	0.35302	0.027	0.017	1	Up
61	Myeloid	P61_Myeloid	ENTPD7	0.00462739	0.379843	0.019	0.01	1	Up
61	Myeloid	P61_Myeloid	SLC16A2	0.00463526	1.17127	0.013	0.006	1	Up
61	Myeloid	P61_Myeloid	PTPN9	0.00463725	0.337922	0.026	0.015	1	Up
61	Myeloid	P61_Myeloid	H3F3B	0.00464733	0.323062	0.035	0.023	1	Up
61	Myeloid	P61_Myeloid	TMEM203	0.00468111	0.329572	0.017	0.008	1	Up
61	Myeloid	P61_Myeloid	OGT	0.00469142	-0.659649	0.063	0.079	1	Down
61	Myeloid	P61_Myeloid	TMEM268	0.00469877	0.179852	0.034	0.022	1	Up
61	Myeloid	P61_Myeloid	ARHGAP9	0.00470387	-0.816872	0.036	0.05	1	Down
61	Myeloid	P61_Myeloid	PTOV1	0.0047088	-0.852741	0.033	0.045	1	Down
61	Myeloid	P61_Myeloid	ARFGAP1	0.00472135	-1.00377	0.025	0.036	1	Down
61	Myeloid	P61_Myeloid	MS4A14	0.00473199	-1.00563	0.014	0.022	1	Down
61	Myeloid	P61_Myeloid	OCIAD2	0.00474843	0.309934	0.034	0.022	1	Up
61	Myeloid	P61_Myeloid	TSPYL1	0.00475023	-1.02154	0.022	0.033	1	Down
61	Myeloid	P61_Myeloid	SFT2D1	0.00475504	0.14448	0.035	0.023	1	Up
61	Myeloid	P61_Myeloid	CD40	0.00475823	-1.35398	0.019	0.028	1	Down
61	Myeloid	P61_Myeloid	ZNF606	0.00476893	1.15068	0.018	0.01	1	Up
61	Myeloid	P61_Myeloid	MCM6	0.00477909	0.535102	0.024	0.014	1	Up
61	Myeloid	P61_Myeloid	ITPKB	0.00479209	-0.919268	0.03	0.042	1	Down
61	Myeloid	P61_Myeloid	SEH1L	0.00482324	0.145715	0.03	0.018	1	Up
61	Myeloid	P61_Myeloid	THEM6	0.00484758	0.311269	0.022	0.012	1	Up
61	Myeloid	P61_Myeloid	MMP7	0.00487715	0.790554	0.014	0.006	1	Up
61	Myeloid	P61_Myeloid	TNFRSF17	0.00488309	-1.08047	0.015	0.024	1	Down
61	Myeloid	P61_Myeloid	PHLDB3	0.00488644	-2.06737	0.005	0.011	1	Down
61	Myeloid	P61_Myeloid	LPIN3	0.00489448	-1.64954	0.006	0.011	1	Down
61	Myeloid	P61_Myeloid	PRKCZ	0.00491184	-1.27862	0.004	0.01	1	Down
61	Myeloid	P61_Myeloid	DR1	0.00491646	0.356872	0.044	0.03	1	Up
61	Myeloid	P61_Myeloid	NRROS	0.00491925	0.60243	0.02	0.011	1	Up
61	Myeloid	P61_Myeloid	TSC22D2	0.00494565	-0.899516	0.023	0.033	1	Down
61	Myeloid	P61_Myeloid	GDAP2	0.00495205	0.965334	0.018	0.01	1	Up
61	Myeloid	P61_Myeloid	SAC3D1	0.00495439	1.22044	0.011	0.005	1	Up
61	Myeloid	P61_Myeloid	ANP32B	0.00496716	0.805457	0.022	0.012	1	Up
61	Myeloid	P61_Myeloid	PARD6B	0.0049694	-1.19824	0.019	0.028	1	Down
61	Myeloid	P61_Myeloid	NVL	0.00497321	0.443731	0.025	0.015	1	Up
61	Myeloid	P61_Myeloid	SPPL3	0.00497599	1.0668	0.017	0.009	1	Up
61	Myeloid	P61_Myeloid	H2AFY	0.00498425	0.362951	0.033	0.021	1	Up
61	Myeloid	P61_Myeloid	PTER	0.00498454	0.661682	0.018	0.009	1	Up
61	Myeloid	P61_Myeloid	KIF13B	0.00499321	-1.13595	0.022	0.033	1	Down
61	Myeloid	P61_Myeloid	HPX	0.00500552	1.03504	0.011	0.005	1	Up
61	Myeloid	P61_Myeloid	SDSL	0.00504361	0.252477	0.026	0.015	1	Up
61	Myeloid	P61_Myeloid	FIG4	0.00504556	0.652166	0.011	0.005	1	Up
61	Myeloid	P61_Myeloid	DOK4	0.00505465	-1.22	0.005	0.011	1	Down
61	Myeloid	P61_Myeloid	ATG4D	0.00505815	0.339509	0.013	0.006	1	Up
61	Myeloid	P61_Myeloid	ZDHHC5	0.00506983	0.635658	0.027	0.016	1	Up
61	Myeloid	P61_Myeloid	ENOPH1	0.00510252	0.424001	0.033	0.021	1	Up
61	Myeloid	P61_Myeloid	HIST1H2AG	0.00512129	0.986222	0.01	0.004	1	Up
61	Myeloid	P61_Myeloid	SEMA5A	0.0051228	1.43984	0.01	0.004	1	Up
61	Myeloid	P61_Myeloid	ARHGAP45	0.00513047	-1.04975	0.039	0.053	1	Down
61	Myeloid	P61_Myeloid	PEX10	0.00513254	0.647788	0.018	0.009	1	Up
61	Myeloid	P61_Myeloid	EHD2	0.00514142	-1.01399	0.022	0.033	1	Down
61	Myeloid	P61_Myeloid	ARMC8	0.00515146	0.283739	0.036	0.023	1	Up
61	Myeloid	P61_Myeloid	CINP	0.00515257	0.244555	0.015	0.007	1	Up
61	Myeloid	P61_Myeloid	SLC25A30	0.00515436	0.279824	0.023	0.013	1	Up
61	Myeloid	P61_Myeloid	IL1B	0.00515695	0.242726	0.034	0.022	1	Up
61	Myeloid	P61_Myeloid	FAM204A	0.00518765	0.14433	0.019	0.01	1	Up
61	Myeloid	P61_Myeloid	IFI27L1	0.00519016	1.06676	0.012	0.005	1	Up
61	Myeloid	P61_Myeloid	SULT1A2	0.0051946	1.01048	0.01	0.004	1	Up
61	Myeloid	P61_Myeloid	CD80	0.00519469	-1.3613	0.015	0.024	1	Down
61	Myeloid	P61_Myeloid	MTMR1	0.00520727	0.64325	0.021	0.012	1	Up
61	Myeloid	P61_Myeloid	USP10	0.00522854	0.698673	0.024	0.014	1	Up
61	Myeloid	P61_Myeloid	SLMAP	0.00523809	-0.116948	0.056	0.04	1	Down
61	Myeloid	P61_Myeloid	XRN1	0.00526086	-0.683095	0.052	0.067	1	Down
61	Myeloid	P61_Myeloid	COPS8	0.00527067	0.338212	0.034	0.022	1	Up
61	Myeloid	P61_Myeloid	MEF2B	0.00528409	-1.0901	0.009	0.016	1	Down
61	Myeloid	P61_Myeloid	DRAM1	0.00532272	0.194252	0.04	0.027	1	Up
61	Myeloid	P61_Myeloid	SMIM27	0.00536303	0.387943	0.012	0.005	1	Up
61	Myeloid	P61_Myeloid	OSTC	0.00538541	0.846619	0.019	0.01	1	Up
61	Myeloid	P61_Myeloid	IQCK	0.00540162	0.199309	0.021	0.012	1	Up
61	Myeloid	P61_Myeloid	YME1L1	0.0054468	-0.180564	0.023	0.013	1	Down
61	Myeloid	P61_Myeloid	PRPF31	0.00546283	-0.98532	0.023	0.033	1	Down
61	Myeloid	P61_Myeloid	MED6	0.00546449	0.325314	0.03	0.018	1	Up
61	Myeloid	P61_Myeloid	NUP107	0.0054683	0.24612	0.039	0.026	1	Up
61	Myeloid	P61_Myeloid	INTS13	0.00548188	0.468483	0.025	0.015	1	Up
61	Myeloid	P61_Myeloid	EMG1	0.00550842	0.185062	0.04	0.027	1	Up
61	Myeloid	P61_Myeloid	FBRS	0.00550995	0.32814	0.048	0.034	1	Up
61	Myeloid	P61_Myeloid	TPGS2	0.00551545	-0.209874	0.042	0.028	1	Down
61	Myeloid	P61_Myeloid	SUGP2	0.00553297	-0.776627	0.082	0.099	1	Down
61	Myeloid	P61_Myeloid	ZNF681	0.00554649	0.834184	0.011	0.004	1	Up
61	Myeloid	P61_Myeloid	EIF5	0.0055654	-0.117515	0.101	0.078	1	Down
61	Myeloid	P61_Myeloid	KLC1	0.00559391	-1.11364	0.048	0.062	1	Down
61	Myeloid	P61_Myeloid	VDAC2	0.00560716	0.257723	0.041	0.028	1	Up
61	Myeloid	P61_Myeloid	RAB9A	0.00562483	0.24716	0.03	0.018	1	Up
61	Myeloid	P61_Myeloid	KRTCAP3	0.00563798	0.71583	0.018	0.009	1	Up
61	Myeloid	P61_Myeloid	PAG1	0.00564339	-1.03329	0.019	0.029	1	Down
61	Myeloid	P61_Myeloid	HOXC6	0.00564497	-1.47645	0.008	0.014	1	Down
61	Myeloid	P61_Myeloid	DERL2	0.0056503	0.389942	0.031	0.02	1	Up
61	Myeloid	P61_Myeloid	MAP3K20	0.0056604	0.151394	0.043	0.029	1	Up
61	Myeloid	P61_Myeloid	ABHD11	0.00568343	0.326129	0.02	0.011	1	Up
61	Myeloid	P61_Myeloid	SEC61G	0.00569658	0.159167	0.034	0.022	1	Up
61	Myeloid	P61_Myeloid	ANKRD42	0.00570418	0.780742	0.016	0.008	1	Up
61	Myeloid	P61_Myeloid	GPRC5A	0.00571397	0.180484	0.022	0.013	1	Up
61	Myeloid	P61_Myeloid	ANO10	0.00574368	0.119781	0.04	0.027	1	Up
61	Myeloid	P61_Myeloid	EFNA3	0.00574577	0.936172	0.015	0.007	1	Up
61	Myeloid	P61_Myeloid	CBX6	0.00575074	-1.24798	0.015	0.024	1	Down
61	Myeloid	P61_Myeloid	SULT1A1	0.00577217	0.752098	0.018	0.01	1	Up
61	Myeloid	P61_Myeloid	CA2	0.00577951	0.787881	0.015	0.007	1	Up
61	Myeloid	P61_Myeloid	LMX1B	0.00579444	0.355084	0.038	0.025	1	Up
61	Myeloid	P61_Myeloid	RPE	0.00580947	0.788904	0.015	0.007	1	Up
61	Myeloid	P61_Myeloid	SLU7	0.00581012	0.157142	0.049	0.034	1	Up
61	Myeloid	P61_Myeloid	SLC49A3	0.00581765	0.418866	0.033	0.021	1	Up
61	Myeloid	P61_Myeloid	PRDX6	0.00584843	0.133436	0.032	0.021	1	Up
61	Myeloid	P61_Myeloid	CNNM2	0.00584864	-1.06651	0.008	0.014	1	Down
61	Myeloid	P61_Myeloid	PDGFRA	0.00587078	0.297427	0.018	0.009	1	Up
61	Myeloid	P61_Myeloid	MLLT1	0.00587594	-1.04802	0.02	0.03	1	Down
61	Myeloid	P61_Myeloid	MIEN1	0.00589927	0.222905	0.036	0.023	1	Up
61	Myeloid	P61_Myeloid	SMAGP	0.00590785	1.56544	0.012	0.005	1	Up
61	Myeloid	P61_Myeloid	TCEAL3	0.00593632	0.24094	0.029	0.018	1	Up
61	Myeloid	P61_Myeloid	UCHL5	0.00597484	0.467182	0.029	0.018	1	Up
61	Myeloid	P61_Myeloid	SLC15A4	0.00602516	0.138588	0.033	0.021	1	Up
61	Myeloid	P61_Myeloid	LIMCH1	0.00604397	-1.50507	0.007	0.013	1	Down
61	Myeloid	P61_Myeloid	ZFC3H1	0.00610586	-0.921447	0.045	0.059	1	Down
61	Myeloid	P61_Myeloid	SETD9	0.00615009	1.65146	0.013	0.006	1	Up
61	Myeloid	P61_Myeloid	EXOC5	0.00617902	0.196659	0.041	0.028	1	Up
61	Myeloid	P61_Myeloid	CCT4	0.00617956	0.690948	0.019	0.01	1	Up
61	Myeloid	P61_Myeloid	ETFA	0.00618065	0.15075	0.04	0.028	1	Up
61	Myeloid	P61_Myeloid	RAB7A	0.006194	0.334646	0.053	0.038	1	Up
61	Myeloid	P61_Myeloid	BNIP3L	0.0062039	-0.129648	0.065	0.048	1	Down
61	Myeloid	P61_Myeloid	NR4A3	0.00630749	1.3653	0.01	0.004	1	Up
61	Myeloid	P61_Myeloid	TBCB	0.0063235	0.194126	0.058	0.043	1	Up
61	Myeloid	P61_Myeloid	VWA1	0.0063346	0.170246	0.051	0.036	1	Up
61	Myeloid	P61_Myeloid	PIGS	0.00633654	0.15773	0.028	0.017	1	Up
61	Myeloid	P61_Myeloid	SLC35E1	0.00633736	0.25867	0.058	0.042	1	Up
61	Myeloid	P61_Myeloid	APBB2	0.00634282	0.619619	0.035	0.023	1	Up
61	Myeloid	P61_Myeloid	CNIH1	0.0063672	0.240597	0.032	0.021	1	Up
61	Myeloid	P61_Myeloid	SEC14L2	0.0064092	0.626007	0.022	0.012	1	Up
61	Myeloid	P61_Myeloid	VAMP7	0.00645026	0.189056	0.025	0.015	1	Up
61	Myeloid	P61_Myeloid	MAD2L1	0.00645056	1.17568	0.01	0.004	1	Up
61	Myeloid	P61_Myeloid	ATP23	0.00646683	1.1215	0.015	0.007	1	Up
61	Myeloid	P61_Myeloid	MEX3D	0.00648359	0.164012	0.022	0.013	1	Up
61	Myeloid	P61_Myeloid	NUP98	0.00649622	-0.911624	0.025	0.036	1	Down
61	Myeloid	P61_Myeloid	STAB1	0.0065116	-0.546194	0.257	0.267	1	Down
61	Myeloid	P61_Myeloid	OSBPL8	0.00651841	0.115411	0.054	0.039	1	Up
61	Myeloid	P61_Myeloid	CPXM1	0.00652577	1.73474	0.011	0.005	1	Up
61	Myeloid	P61_Myeloid	WNT10A	0.00653043	-1.78836	0.006	0.011	1	Down
61	Myeloid	P61_Myeloid	LAMTOR5	0.0065364	0.519718	0.014	0.006	1	Up
61	Myeloid	P61_Myeloid	RILP	0.00655027	0.610905	0.016	0.008	1	Up
61	Myeloid	P61_Myeloid	S1PR3	0.00655223	0.581054	0.014	0.006	1	Up
61	Myeloid	P61_Myeloid	CYSTM1	0.00655479	0.732881	0.023	0.014	1	Up
61	Myeloid	P61_Myeloid	STAG1	0.0065601	-0.974472	0.058	0.072	1	Down
61	Myeloid	P61_Myeloid	CCDC194	0.00659839	-0.980855	0.006	0.012	1	Down
61	Myeloid	P61_Myeloid	RFX8	0.00660291	-1.8894	0.005	0.011	1	Down
61	Myeloid	P61_Myeloid	TMEM165	0.00661052	0.208613	0.056	0.04	1	Up
61	Myeloid	P61_Myeloid	POGLUT3	0.00661881	0.601851	0.014	0.007	1	Up
61	Myeloid	P61_Myeloid	SORD	0.00662617	0.917854	0.016	0.008	1	Up
61	Myeloid	P61_Myeloid	MICU2	0.00663084	0.119805	0.029	0.018	1	Up
61	Myeloid	P61_Myeloid	UBAC2	0.00663423	0.356751	0.026	0.016	1	Up
61	Myeloid	P61_Myeloid	FMO5	0.00665484	1.31149	0.011	0.005	1	Up
61	Myeloid	P61_Myeloid	PHF5A	0.0066789	0.109593	0.03	0.019	1	Up
61	Myeloid	P61_Myeloid	EXOC3	0.00668885	-0.764362	0.046	0.061	1	Down
61	Myeloid	P61_Myeloid	SLC39A10	0.00670329	0.361803	0.027	0.017	1	Up
61	Myeloid	P61_Myeloid	TMA16	0.00676199	0.506284	0.021	0.012	1	Up
61	Myeloid	P61_Myeloid	IL3RA	0.00676375	0.541253	0.015	0.007	1	Up
61	Myeloid	P61_Myeloid	TXLNA	0.00678478	-0.967473	0.024	0.035	1	Down
61	Myeloid	P61_Myeloid	PLCB1	0.00681284	0.149991	0.014	0.006	1	Up
61	Myeloid	P61_Myeloid	LRIG3	0.00681716	-1.46647	0.005	0.01	1	Down
61	Myeloid	P61_Myeloid	MAN1A2	0.0068179	0.366998	0.027	0.017	1	Up
61	Myeloid	P61_Myeloid	UQCRFS1	0.00682526	1.19865	0.012	0.005	1	Up
61	Myeloid	P61_Myeloid	CLOCK	0.00683017	0.213196	0.026	0.016	1	Up
61	Myeloid	P61_Myeloid	C6orf163	0.00686204	-1.23344	0.005	0.01	1	Down
61	Myeloid	P61_Myeloid	C5orf22	0.00693256	0.361551	0.023	0.013	1	Up
61	Myeloid	P61_Myeloid	SAV1	0.00695257	0.169163	0.028	0.017	1	Up
61	Myeloid	P61_Myeloid	ZDHHC17	0.00697256	0.224527	0.044	0.03	1	Up
61	Myeloid	P61_Myeloid	LRRK1	0.00697585	-0.857677	0.03	0.041	1	Down
61	Myeloid	P61_Myeloid	ACAD11	0.00700237	-1.15055	0.018	0.027	1	Down
61	Myeloid	P61_Myeloid	UBE2M	0.00700311	0.552174	0.019	0.011	1	Up
61	Myeloid	P61_Myeloid	BET1	0.00702558	0.392588	0.025	0.015	1	Up
61	Myeloid	P61_Myeloid	TIGIT	0.0070299	-1.14183	0.01	0.017	1	Down
61	Myeloid	P61_Myeloid	GGPS1	0.00705499	0.502662	0.02	0.011	1	Up
61	Myeloid	P61_Myeloid	HCCS	0.00706139	1.15208	0.012	0.006	1	Up
61	Myeloid	P61_Myeloid	ADAMTS12	0.00708641	-1.26138	0.014	0.022	1	Down
61	Myeloid	P61_Myeloid	SON	0.00710909	-0.840538	0.038	0.051	1	Down
61	Myeloid	P61_Myeloid	INTS3	0.00711269	-0.53763	0.024	0.035	1	Down
61	Myeloid	P61_Myeloid	G6PD	0.00711309	0.309807	0.029	0.018	1	Up
61	Myeloid	P61_Myeloid	TATDN3	0.00712476	0.560967	0.019	0.011	1	Up
61	Myeloid	P61_Myeloid	MUC5B	0.0071392	0.832859	0.024	0.015	1	Up
61	Myeloid	P61_Myeloid	TRUB1	0.00714387	0.65378	0.019	0.011	1	Up
61	Myeloid	P61_Myeloid	BCL2L13	0.00715264	-0.154049	0.055	0.039	1	Down
61	Myeloid	P61_Myeloid	CHMP1B	0.00718448	0.148836	0.047	0.033	1	Up
61	Myeloid	P61_Myeloid	TIMM50	0.00718866	0.443829	0.025	0.015	1	Up
61	Myeloid	P61_Myeloid	DCUN1D5	0.00718914	0.262512	0.025	0.015	1	Up
61	Myeloid	P61_Myeloid	PTTG1	0.00719252	1.48401	0.013	0.006	1	Up
61	Myeloid	P61_Myeloid	THG1L	0.00719636	0.987224	0.012	0.006	1	Up
61	Myeloid	P61_Myeloid	H2AFX	0.00719979	0.687792	0.018	0.01	1	Up
61	Myeloid	P61_Myeloid	RNF213	0.00721242	-0.138471	0.163	0.134	1	Down
61	Myeloid	P61_Myeloid	SREK1IP1	0.00721626	0.872223	0.018	0.01	1	Up
61	Myeloid	P61_Myeloid	NR1H2	0.00722975	0.155138	0.039	0.026	1	Up
61	Myeloid	P61_Myeloid	BTBD7	0.00727992	-0.83707	0.028	0.039	1	Down
61	Myeloid	P61_Myeloid	MBNL3	0.00735438	0.736105	0.014	0.006	1	Up
61	Myeloid	P61_Myeloid	DENND5A	0.00737437	0.184276	0.03	0.019	1	Up
61	Myeloid	P61_Myeloid	LYSMD3	0.00738854	-0.159887	0.023	0.014	1	Down
61	Myeloid	P61_Myeloid	NXT1	0.00741806	0.445542	0.013	0.006	1	Up
61	Myeloid	P61_Myeloid	MYO19	0.00742249	0.299809	0.024	0.014	1	Up
61	Myeloid	P61_Myeloid	GABPA	0.00743472	0.725509	0.01	0.004	1	Up
61	Myeloid	P61_Myeloid	CPNE7	0.00743501	-0.827745	0.015	0.023	1	Down
61	Myeloid	P61_Myeloid	GOLGA7	0.00744076	-0.160164	0.037	0.024	1	Down
61	Myeloid	P61_Myeloid	TXNDC16	0.00745155	0.836805	0.015	0.008	1	Up
61	Myeloid	P61_Myeloid	GIPC1	0.00746235	0.164225	0.024	0.014	1	Up
61	Myeloid	P61_Myeloid	SENP1	0.00748202	0.331411	0.025	0.015	1	Up
61	Myeloid	P61_Myeloid	TCFL5	0.00749566	0.58172	0.014	0.006	1	Up
61	Myeloid	P61_Myeloid	PAGR1	0.0075009	0.199082	0.06	0.044	1	Up
61	Myeloid	P61_Myeloid	NDUFS7	0.00750804	0.46258	0.03	0.019	1	Up
61	Myeloid	P61_Myeloid	SBNO1	0.00752245	0.239763	0.027	0.017	1	Up
61	Myeloid	P61_Myeloid	HDDC2	0.00752363	0.415853	0.017	0.009	1	Up
61	Myeloid	P61_Myeloid	WASF2	0.00753234	-0.136395	0.065	0.049	1	Down
61	Myeloid	P61_Myeloid	ZNF33A	0.00759394	0.393562	0.041	0.028	1	Up
61	Myeloid	P61_Myeloid	TNFRSF1B	0.0075956	0.289241	0.043	0.03	1	Up
61	Myeloid	P61_Myeloid	DYRK2	0.00761539	0.101279	0.04	0.027	1	Up
61	Myeloid	P61_Myeloid	UBA3	0.00762585	0.163084	0.046	0.032	1	Up
61	Myeloid	P61_Myeloid	INPP4A	0.00765031	-0.684589	0.025	0.036	1	Down
61	Myeloid	P61_Myeloid	ATP5MD	0.00765481	0.916351	0.022	0.013	1	Up
61	Myeloid	P61_Myeloid	ERC1	0.00767457	-0.825296	0.022	0.033	1	Down
61	Myeloid	P61_Myeloid	SUOX	0.00776639	-0.78019	0.011	0.018	1	Down
61	Myeloid	P61_Myeloid	NDST1	0.00778415	0.161514	0.06	0.044	1	Up
61	Myeloid	P61_Myeloid	PPM1A	0.00780221	0.120317	0.066	0.05	1	Up
61	Myeloid	P61_Myeloid	RAB12	0.007808	0.318903	0.049	0.035	1	Up
61	Myeloid	P61_Myeloid	APPL2	0.00784728	-1.10413	0.03	0.041	1	Down
61	Myeloid	P61_Myeloid	ARHGAP40	0.00785195	0.686894	0.018	0.01	1	Up
61	Myeloid	P61_Myeloid	ARFGAP3	0.00795797	0.222652	0.036	0.024	1	Up
61	Myeloid	P61_Myeloid	TTC39B	0.00796559	0.857009	0.018	0.01	1	Up
61	Myeloid	P61_Myeloid	EEF2KMT	0.00803239	2.17123	0.01	0.004	1	Up
61	Myeloid	P61_Myeloid	DYNC2H1	0.00805367	-1.06165	0.011	0.018	1	Down
61	Myeloid	P61_Myeloid	HYAL2	0.00806222	0.145974	0.04	0.027	1	Up
61	Myeloid	P61_Myeloid	MINK1	0.00807665	-0.601209	0.074	0.091	1	Down
61	Myeloid	P61_Myeloid	TBK1	0.0080839	0.158352	0.034	0.022	1	Up
61	Myeloid	P61_Myeloid	ORC4	0.0081006	1.04482	0.017	0.009	1	Up
61	Myeloid	P61_Myeloid	TANC2	0.00812757	-0.763589	0.038	0.05	1	Down
61	Myeloid	P61_Myeloid	TAGAP	0.00816812	-0.975418	0.022	0.033	1	Down
61	Myeloid	P61_Myeloid	CREB5	0.00818712	-1.48863	0.01	0.017	1	Down
61	Myeloid	P61_Myeloid	CTSH	0.00819938	-0.200953	0.127	0.101	1	Down
61	Myeloid	P61_Myeloid	WWC3	0.00821815	0.185075	0.049	0.035	1	Up
61	Myeloid	P61_Myeloid	MTCH2	0.00822095	0.856172	0.017	0.009	1	Up
61	Myeloid	P61_Myeloid	TMTC4	0.00826994	0.752319	0.012	0.006	1	Up
61	Myeloid	P61_Myeloid	RIC8A	0.00830408	0.232204	0.024	0.014	1	Up
61	Myeloid	P61_Myeloid	PLPP4	0.00833186	-1.57947	0.007	0.012	1	Down
61	Myeloid	P61_Myeloid	TYW3	0.00837201	0.371667	0.023	0.014	1	Up
61	Myeloid	P61_Myeloid	SLC25A36	0.00839562	-0.10737	0.03	0.019	1	Down
61	Myeloid	P61_Myeloid	CSF2RB	0.00839988	-1.01725	0.022	0.033	1	Down
61	Myeloid	P61_Myeloid	ACSL5	0.00843977	0.168083	0.024	0.014	1	Up
61	Myeloid	P61_Myeloid	CTIF	0.00845558	-1.3906	0.011	0.019	1	Down
61	Myeloid	P61_Myeloid	PHLDB1	0.00845924	-0.720122	0.042	0.055	1	Down
61	Myeloid	P61_Myeloid	EIF2AK3	0.00847157	0.255448	0.023	0.014	1	Up
61	Myeloid	P61_Myeloid	GMFG	0.00847188	0.176816	0.024	0.015	1	Up
61	Myeloid	P61_Myeloid	PTPRK	0.00847216	0.628484	0.032	0.021	1	Up
61	Myeloid	P61_Myeloid	KIF22	0.00848119	0.238553	0.045	0.032	1	Up
61	Myeloid	P61_Myeloid	HIST1H4J	0.00854066	1.74532	0.01	0.004	1	Up
61	Myeloid	P61_Myeloid	FBXO42	0.00855027	1.00137	0.015	0.008	1	Up
61	Myeloid	P61_Myeloid	HIST1H1E	0.00857319	0.120298	0.046	0.033	1	Up
61	Myeloid	P61_Myeloid	C1orf198	0.00859324	-0.154887	0.039	0.027	1	Down
61	Myeloid	P61_Myeloid	LRRC59	0.00860573	0.30014	0.037	0.025	1	Up
61	Myeloid	P61_Myeloid	DALRD3	0.00862498	0.674332	0.015	0.007	1	Up
61	Myeloid	P61_Myeloid	ABCC1	0.00863967	-0.130054	0.042	0.029	1	Down
61	Myeloid	P61_Myeloid	RASGRP1	0.00867552	-1.54444	0.008	0.015	1	Down
61	Myeloid	P61_Myeloid	ACTG1	0.00868511	-0.6549	0.111	0.128	1	Down
61	Myeloid	P61_Myeloid	MAD2L2	0.00869971	0.182181	0.025	0.016	1	Up
61	Myeloid	P61_Myeloid	CLDN12	0.00871433	0.192878	0.016	0.008	1	Up
61	Myeloid	P61_Myeloid	SNX17	0.00871558	-0.105128	0.068	0.051	1	Down
61	Myeloid	P61_Myeloid	FAM53B	0.00873432	-0.935705	0.022	0.032	1	Down
61	Myeloid	P61_Myeloid	RNPC3	0.00873826	-0.582798	0.037	0.05	1	Down
61	Myeloid	P61_Myeloid	NTAN1	0.00874256	0.319413	0.04	0.028	1	Up
61	Myeloid	P61_Myeloid	SERTAD1	0.00874328	0.369861	0.017	0.009	1	Up
61	Myeloid	P61_Myeloid	POLR3C	0.00874846	0.458858	0.024	0.015	1	Up
61	Myeloid	P61_Myeloid	STRBP	0.00875997	0.209215	0.047	0.034	1	Up
61	Myeloid	P61_Myeloid	SNAPC5	0.00877232	0.200706	0.025	0.015	1	Up
61	Myeloid	P61_Myeloid	AGA	0.00878184	0.120229	0.033	0.022	1	Up
61	Myeloid	P61_Myeloid	UPF3A	0.0088352	0.218032	0.022	0.013	1	Up
61	Myeloid	P61_Myeloid	CAPZA2	0.00884147	-0.148022	0.06	0.044	1	Down
61	Myeloid	P61_Myeloid	ECHDC2	0.00885389	-0.853907	0.018	0.027	1	Down
61	Myeloid	P61_Myeloid	MARCH5	0.00887669	0.170639	0.034	0.023	1	Up
61	Myeloid	P61_Myeloid	SIGLEC14	0.00888215	0.16852	0.015	0.007	1	Up
61	Myeloid	P61_Myeloid	SFMBT1	0.00890958	-0.155824	0.021	0.012	1	Down
61	Myeloid	P61_Myeloid	CTNS	0.00892817	0.341461	0.02	0.011	1	Up
61	Myeloid	P61_Myeloid	IL17RC	0.00903615	0.248302	0.028	0.017	1	Up
61	Myeloid	P61_Myeloid	MCM3AP	0.00904202	-0.921749	0.05	0.064	1	Down
61	Myeloid	P61_Myeloid	PLA2G12A	0.00912442	0.145983	0.042	0.029	1	Up
61	Myeloid	P61_Myeloid	SLCO3A1	0.00915908	0.454781	0.021	0.012	1	Up
61	Myeloid	P61_Myeloid	RNF167	0.00919382	0.108831	0.045	0.032	1	Up
61	Myeloid	P61_Myeloid	MOB1A	0.00924748	0.282198	0.041	0.028	1	Up
61	Myeloid	P61_Myeloid	BRINP3	0.00929315	1.16019	0.016	0.008	1	Up
61	Myeloid	P61_Myeloid	MTMR12	0.00931652	0.34009	0.028	0.018	1	Up
61	Myeloid	P61_Myeloid	EML2	0.00933285	-0.922972	0.024	0.034	1	Down
61	Myeloid	P61_Myeloid	TMEM45A	0.00933479	0.638369	0.011	0.005	1	Up
61	Myeloid	P61_Myeloid	TET3	0.00935714	-1.40541	0.011	0.018	1	Down
61	Myeloid	P61_Myeloid	ZNF44	0.00940592	-0.801254	0.017	0.025	1	Down
61	Myeloid	P61_Myeloid	DNAJC5	0.00947415	-0.125341	0.057	0.042	1	Down
61	Myeloid	P61_Myeloid	IDI1	0.00948087	1.04156	0.012	0.006	1	Up
61	Myeloid	P61_Myeloid	RTN2	0.00952727	0.964328	0.016	0.008	1	Up
61	Myeloid	P61_Myeloid	LRRK2	0.00957805	-0.91307	0.025	0.035	1	Down
61	Myeloid	P61_Myeloid	KLHDC9	0.00959739	1.15841	0.013	0.006	1	Up
61	Myeloid	P61_Myeloid	SGCE	0.00964055	0.312297	0.018	0.01	1	Up
61	Myeloid	P61_Myeloid	P3H2	0.00964859	-1.31858	0.008	0.014	1	Down
61	Myeloid	P61_Myeloid	APH1B	0.0096578	0.745895	0.013	0.006	1	Up
61	Myeloid	P61_Myeloid	DOCK4	0.0096673	-0.779594	0.077	0.093	1	Down
61	Myeloid	P61_Myeloid	KIAA1324L	0.00968362	0.784831	0.013	0.006	1	Up
61	Myeloid	P61_Myeloid	STARD13	0.00971591	-0.753637	0.022	0.032	1	Down
61	Myeloid	P61_Myeloid	C11orf24	0.00972283	0.178698	0.039	0.027	1	Up
61	Myeloid	P61_Myeloid	AGPAT1	0.00977903	0.241311	0.052	0.038	1	Up
61	Myeloid	P61_Myeloid	LILRB2	0.00979556	0.121143	0.037	0.025	1	Up
61	Myeloid	P61_Myeloid	ADAM28	0.00980554	-0.675486	0.055	0.07	1	Down
61	Myeloid	P61_Myeloid	CRLS1	0.00983539	0.159822	0.031	0.02	1	Up
61	Myeloid	P61_Myeloid	MTMR14	0.00985255	0.307069	0.015	0.008	1	Up
61	Myeloid	P61_Myeloid	PLPP2	0.00985891	0.58762	0.027	0.017	1	Up
61	Myeloid	P61_Myeloid	PHB2	0.00990463	0.556709	0.023	0.014	1	Up
61	Myeloid	P61_Myeloid	RAD51D	0.00991796	0.404481	0.013	0.006	1	Up
61	Myeloid	P61_Myeloid	HDHD2	0.00997908	0.177005	0.022	0.013	1	Up
61	Myeloid	P61_Myeloid	NARF	0.00998171	0.317034	0.031	0.021	1	Up
61	Myeloid	P61_Myeloid	FAM104B	0.00999585	0.275599	0.037	0.026	1	Up
61	Myeloid	P61_Myeloid	SLAMF8	0.00999729	0.212338	0.033	0.022	1	Up
61	Myeloid	P61_Myeloid	FBH1	0.0100115	0.15484	0.034	0.022	1	Up
61	Myeloid	P61_Myeloid	SUPT16H	0.0100132	-1.18324	0.022	0.032	1	Down
61	Myeloid	P61_Myeloid	IGSF6	0.0100133	-0.991077	0.021	0.031	1	Down
61	Myeloid	P61_Myeloid	TSPAN17	0.0100182	0.372996	0.034	0.022	1	Up
61	Myeloid	P61_Myeloid	BPNT1	0.0100761	0.334288	0.025	0.016	1	Up
61	Myeloid	P61_Myeloid	MEIKIN	0.0100947	0.719851	0.01	0.004	1	Up
61	Myeloid	P61_Myeloid	PITPNA	0.0101034	-0.108846	0.033	0.022	1	Down
61	Myeloid	P61_Myeloid	UBE2G2	0.0101919	-0.111555	0.04	0.028	1	Down
61	Myeloid	P61_Myeloid	VSIR	0.0102036	0.193182	0.027	0.017	1	Up
61	Myeloid	P61_Myeloid	PDCL3	0.0102892	0.639265	0.028	0.018	1	Up
61	Myeloid	P61_Myeloid	XKR6	0.0102934	-1.26119	0.007	0.013	1	Down
61	Myeloid	P61_Myeloid	SEMA4C	0.0103242	0.372308	0.042	0.029	1	Up
61	Myeloid	P61_Myeloid	ZNF460	0.0103641	-0.834988	0.023	0.033	1	Down
61	Myeloid	P61_Myeloid	NUDT1	0.0104007	0.867144	0.017	0.009	1	Up
61	Myeloid	P61_Myeloid	PPP1R12A	0.0104051	-0.937304	0.035	0.047	1	Down
61	Myeloid	P61_Myeloid	NAV2	0.0104102	-0.679795	0.007	0.013	1	Down
61	Myeloid	P61_Myeloid	GTF2F2	0.0104443	-0.884042	0.009	0.016	1	Down
61	Myeloid	P61_Myeloid	IGSF8	0.010447	0.61083	0.022	0.013	1	Up
61	Myeloid	P61_Myeloid	PLD4	0.0104871	-0.577886	0.018	0.027	1	Down
61	Myeloid	P61_Myeloid	TAPT1	0.0105808	0.334599	0.021	0.012	1	Up
61	Myeloid	P61_Myeloid	FBXL12	0.0105904	0.591427	0.017	0.01	1	Up
61	Myeloid	P61_Myeloid	TOP2A	0.0105959	0.541807	0.016	0.009	1	Up
61	Myeloid	P61_Myeloid	PRORP	0.0106494	0.589552	0.022	0.013	1	Up
61	Myeloid	P61_Myeloid	RBM8A	0.0106558	1.02912	0.011	0.005	1	Up
61	Myeloid	P61_Myeloid	ASB7	0.0107295	0.563646	0.02	0.011	1	Up
61	Myeloid	P61_Myeloid	SNX29	0.010752	-1.08072	0.019	0.028	1	Down
61	Myeloid	P61_Myeloid	BTF3	0.0107921	1.01971	0.011	0.005	1	Up
61	Myeloid	P61_Myeloid	PIGX	0.0108119	0.105541	0.031	0.02	1	Up
61	Myeloid	P61_Myeloid	VPS37C	0.0108154	0.441468	0.017	0.009	1	Up
61	Myeloid	P61_Myeloid	LRP10	0.0108373	-0.125009	0.065	0.049	1	Down
61	Myeloid	P61_Myeloid	PPM1B	0.0108851	0.109219	0.053	0.039	1	Up
61	Myeloid	P61_Myeloid	CLMN	0.0108856	0.342378	0.02	0.011	1	Up
61	Myeloid	P61_Myeloid	MCOLN2	0.0108887	0.499198	0.016	0.009	1	Up
61	Myeloid	P61_Myeloid	CYB5R4	0.0109053	0.115542	0.053	0.039	1	Up
61	Myeloid	P61_Myeloid	NPC2	0.0109092	-0.15092	0.229	0.192	1	Down
61	Myeloid	P61_Myeloid	CA8	0.0109342	0.849827	0.024	0.015	1	Up
61	Myeloid	P61_Myeloid	UST	0.0109687	0.151946	0.011	0.005	1	Up
61	Myeloid	P61_Myeloid	MED15	0.0109814	0.166907	0.052	0.038	1	Up
61	Myeloid	P61_Myeloid	PLIN3	0.0109866	0.114406	0.025	0.015	1	Up
61	Myeloid	P61_Myeloid	PPM1H	0.0110066	0.812616	0.026	0.017	1	Up
61	Myeloid	P61_Myeloid	CENPF	0.0110069	-1.15393	0.007	0.012	1	Down
61	Myeloid	P61_Myeloid	MFSD14A	0.0110177	0.243038	0.037	0.025	1	Up
61	Myeloid	P61_Myeloid	CCDC90B	0.0110336	0.442374	0.016	0.009	1	Up
61	Myeloid	P61_Myeloid	TMOD3	0.0110761	0.153351	0.034	0.023	1	Up
61	Myeloid	P61_Myeloid	DEPP1	0.0110833	0.466956	0.016	0.008	1	Up
61	Myeloid	P61_Myeloid	PLAU	0.0110903	-0.976149	0.058	0.072	1	Down
61	Myeloid	P61_Myeloid	LIN7C	0.0110903	0.179908	0.042	0.029	1	Up
61	Myeloid	P61_Myeloid	JAK3	0.0111596	-1.18384	0.017	0.026	1	Down
61	Myeloid	P61_Myeloid	AIDA	0.0111916	0.669656	0.014	0.007	1	Up
61	Myeloid	P61_Myeloid	ECT2	0.0112097	0.522616	0.021	0.012	1	Up
61	Myeloid	P61_Myeloid	PLAA	0.011213	0.356212	0.028	0.018	1	Up
61	Myeloid	P61_Myeloid	RHNO1	0.0112351	0.508522	0.016	0.008	1	Up
61	Myeloid	P61_Myeloid	CHUK	0.0112409	0.796626	0.025	0.016	1	Up
61	Myeloid	P61_Myeloid	CCDC7	0.0112995	-1.17169	0.016	0.024	1	Down
61	Myeloid	P61_Myeloid	TTC37	0.0113206	0.142708	0.054	0.04	1	Up
61	Myeloid	P61_Myeloid	PMM2	0.0113337	0.141643	0.03	0.02	1	Up
61	Myeloid	P61_Myeloid	PEMT	0.0113415	0.381493	0.015	0.008	1	Up
61	Myeloid	P61_Myeloid	FRG1	0.011352	0.288231	0.013	0.006	1	Up
61	Myeloid	P61_Myeloid	CRIPT	0.0113699	0.690267	0.027	0.017	1	Up
61	Myeloid	P61_Myeloid	SLC35F6	0.0114369	0.139798	0.045	0.033	1	Up
61	Myeloid	P61_Myeloid	NUP54	0.0114507	0.122702	0.024	0.015	1	Up
61	Myeloid	P61_Myeloid	TREML1	0.0114711	0.75659	0.018	0.01	1	Up
61	Myeloid	P61_Myeloid	UBE2G1	0.011506	0.151704	0.027	0.017	1	Up
61	Myeloid	P61_Myeloid	PTCD2	0.0115154	1.18221	0.01	0.004	1	Up
61	Myeloid	P61_Myeloid	DHX29	0.0115515	0.527975	0.023	0.014	1	Up
61	Myeloid	P61_Myeloid	PDPN	0.0115569	-1.2344	0.008	0.014	1	Down
61	Myeloid	P61_Myeloid	ZNF738	0.0116093	0.507626	0.017	0.01	1	Up
61	Myeloid	P61_Myeloid	COPS3	0.0116624	0.434979	0.03	0.02	1	Up
61	Myeloid	P61_Myeloid	FDX2	0.0116826	0.756816	0.01	0.004	1	Up
61	Myeloid	P61_Myeloid	IMP4	0.0116884	0.434467	0.035	0.024	1	Up
61	Myeloid	P61_Myeloid	FER	0.0116964	-1.28719	0.016	0.024	1	Down
61	Myeloid	P61_Myeloid	ING2	0.0117145	0.66223	0.02	0.011	1	Up
61	Myeloid	P61_Myeloid	PAK4	0.0117237	0.716868	0.027	0.017	1	Up
61	Myeloid	P61_Myeloid	VBP1	0.0117497	0.527696	0.02	0.012	1	Up
61	Myeloid	P61_Myeloid	EME2	0.0118358	0.539051	0.021	0.013	1	Up
61	Myeloid	P61_Myeloid	TMTC1	0.0118475	1.47265	0.01	0.005	1	Up
61	Myeloid	P61_Myeloid	LARS	0.0118853	0.168184	0.034	0.023	1	Up
61	Myeloid	P61_Myeloid	ESAM	0.011944	0.256245	0.024	0.015	1	Up
61	Myeloid	P61_Myeloid	SMAD7	0.0119808	-0.203406	0.041	0.028	1	Down
61	Myeloid	P61_Myeloid	DDRGK1	0.0119831	0.262104	0.038	0.026	1	Up
61	Myeloid	P61_Myeloid	UXS1	0.0120088	0.550587	0.02	0.011	1	Up
61	Myeloid	P61_Myeloid	MRTO4	0.0120194	0.365629	0.017	0.01	1	Up
61	Myeloid	P61_Myeloid	DCAF11	0.0120401	0.270193	0.036	0.025	1	Up
61	Myeloid	P61_Myeloid	CAVIN1	0.0120796	-0.916985	0.03	0.04	1	Down
61	Myeloid	P61_Myeloid	FAM122B	0.0121315	0.109994	0.045	0.032	1	Up
61	Myeloid	P61_Myeloid	C16orf72	0.0121749	0.14284	0.049	0.036	1	Up
61	Myeloid	P61_Myeloid	BTBD9	0.01219	-0.739896	0.023	0.033	1	Down
61	Myeloid	P61_Myeloid	TRAPPC6B	0.0121986	0.343549	0.038	0.027	1	Up
61	Myeloid	P61_Myeloid	EXOSC8	0.0122033	0.292112	0.02	0.012	1	Up
61	Myeloid	P61_Myeloid	ATIC	0.0122201	0.257279	0.037	0.026	1	Up
61	Myeloid	P61_Myeloid	CHI3L1	0.0122468	0.428192	0.01	0.005	1	Up
61	Myeloid	P61_Myeloid	EXOSC7	0.0122666	0.472813	0.025	0.016	1	Up
61	Myeloid	P61_Myeloid	ZNF83	0.0123564	-0.850947	0.021	0.03	1	Down
61	Myeloid	P61_Myeloid	PDHA1	0.0123773	0.132811	0.067	0.051	1	Up
61	Myeloid	P61_Myeloid	UBE2W	0.0123853	0.202119	0.04	0.028	1	Up
61	Myeloid	P61_Myeloid	LMNB2	0.0124601	0.493803	0.022	0.014	1	Up
61	Myeloid	P61_Myeloid	PIP4P1	0.0124622	0.444449	0.027	0.017	1	Up
61	Myeloid	P61_Myeloid	ASAP3	0.0124919	-1.0879	0.005	0.01	1	Down
61	Myeloid	P61_Myeloid	F2RL2	0.0125344	0.908882	0.012	0.006	1	Up
61	Myeloid	P61_Myeloid	STRAP	0.0125475	0.275821	0.034	0.023	1	Up
61	Myeloid	P61_Myeloid	PSMD10	0.0125712	0.389907	0.036	0.025	1	Up
61	Myeloid	P61_Myeloid	SRRD	0.0125784	0.226764	0.019	0.011	1	Up
61	Myeloid	P61_Myeloid	CD109	0.0126296	0.35934	0.023	0.014	1	Up
61	Myeloid	P61_Myeloid	ZNF785	0.0126396	-1.02555	0.013	0.02	1	Down
61	Myeloid	P61_Myeloid	RAI1	0.0126531	-0.945969	0.011	0.017	1	Down
61	Myeloid	P61_Myeloid	ENOX2	0.0126542	0.283416	0.011	0.005	1	Up
61	Myeloid	P61_Myeloid	ATP1B1	0.0126641	0.702506	0.028	0.018	1	Up
61	Myeloid	P61_Myeloid	MCRS1	0.0126777	0.297065	0.052	0.039	1	Up
61	Myeloid	P61_Myeloid	TIA1	0.012697	-0.711813	0.038	0.05	1	Down
61	Myeloid	P61_Myeloid	PTPRC	0.0127269	0.375171	0.021	0.013	1	Up
61	Myeloid	P61_Myeloid	PSMA2	0.012749	0.428259	0.03	0.02	1	Up
61	Myeloid	P61_Myeloid	UFL1	0.0127639	0.331835	0.021	0.013	1	Up
61	Myeloid	P61_Myeloid	SNX21	0.0127814	-1.15328	0.011	0.017	1	Down
61	Myeloid	P61_Myeloid	CIB1	0.0127901	-0.106466	0.065	0.049	1	Down
61	Myeloid	P61_Myeloid	IFRD1	0.0128211	0.154013	0.025	0.016	1	Up
61	Myeloid	P61_Myeloid	IFT22	0.0128663	0.430577	0.014	0.007	1	Up
61	Myeloid	P61_Myeloid	TNK2	0.0128877	-0.830349	0.077	0.092	1	Down
61	Myeloid	P61_Myeloid	SLC35A1	0.0128999	0.446701	0.024	0.015	1	Up
61	Myeloid	P61_Myeloid	CD69	0.0129012	0.511867	0.014	0.007	1	Up
61	Myeloid	P61_Myeloid	EBNA1BP2	0.0129032	0.125849	0.039	0.027	1	Up
61	Myeloid	P61_Myeloid	SLC2A1	0.012941	0.143732	0.037	0.026	1	Up
61	Myeloid	P61_Myeloid	SLC46A1	0.0129417	-1.23849	0.009	0.015	1	Down
61	Myeloid	P61_Myeloid	MCU	0.0129611	0.133152	0.013	0.006	1	Up
61	Myeloid	P61_Myeloid	SLC52A2	0.0129647	0.385919	0.036	0.025	1	Up
61	Myeloid	P61_Myeloid	DPH3	0.0129886	0.239718	0.025	0.016	1	Up
61	Myeloid	P61_Myeloid	HIPK1	0.0129979	0.151254	0.039	0.028	1	Up
61	Myeloid	P61_Myeloid	ZFP36L2	0.0130981	-0.10514	0.169	0.141	1	Down
61	Myeloid	P61_Myeloid	DNAJC25	0.013156	0.379371	0.02	0.012	1	Up
61	Myeloid	P61_Myeloid	VOPP1	0.0131742	0.308657	0.052	0.038	1	Up
61	Myeloid	P61_Myeloid	IFFO1	0.0132245	-1.03299	0.034	0.045	1	Down
61	Myeloid	P61_Myeloid	HERC5	0.013263	0.359378	0.036	0.025	1	Up
61	Myeloid	P61_Myeloid	CCND3	0.013442	-0.109735	0.037	0.025	1	Down
61	Myeloid	P61_Myeloid	MASTL	0.0134669	0.307224	0.022	0.013	1	Up
61	Myeloid	P61_Myeloid	VPS37B	0.0135023	0.583069	0.02	0.011	1	Up
61	Myeloid	P61_Myeloid	HPRT1	0.0135161	0.137992	0.027	0.017	1	Up
61	Myeloid	P61_Myeloid	SIPA1L2	0.0136201	0.585248	0.023	0.014	1	Up
61	Myeloid	P61_Myeloid	USP32	0.0136639	0.148957	0.06	0.045	1	Up
61	Myeloid	P61_Myeloid	CEP126	0.0137075	1.40079	0.01	0.005	1	Up
61	Myeloid	P61_Myeloid	POLDIP3	0.013762	-0.792191	0.033	0.044	1	Down
61	Myeloid	P61_Myeloid	FAM210B	0.0137758	0.411838	0.026	0.017	1	Up
61	Myeloid	P61_Myeloid	CP	0.0137883	0.579833	0.016	0.009	1	Up
61	Myeloid	P61_Myeloid	FARSB	0.013792	0.229967	0.042	0.03	1	Up
61	Myeloid	P61_Myeloid	F7	0.013821	0.964103	0.015	0.008	1	Up
61	Myeloid	P61_Myeloid	FARP1	0.0138286	-0.702552	0.033	0.044	1	Down
61	Myeloid	P61_Myeloid	ZNF618	0.0138365	-0.765252	0.023	0.033	1	Down
61	Myeloid	P61_Myeloid	BPGM	0.0138882	0.154963	0.029	0.019	1	Up
61	Myeloid	P61_Myeloid	REC8	0.0139291	0.555512	0.017	0.009	1	Up
61	Myeloid	P61_Myeloid	PDIA4	0.0139787	0.252371	0.022	0.013	1	Up
61	Myeloid	P61_Myeloid	TCF25	0.0139842	-0.703652	0.088	0.103	1	Down
61	Myeloid	P61_Myeloid	ADORA3	0.0139886	-0.810886	0.028	0.038	1	Down
61	Myeloid	P61_Myeloid	ZFP41	0.0140781	-1.06806	0.009	0.015	1	Down
61	Myeloid	P61_Myeloid	ZFX	0.0141141	-0.945592	0.019	0.028	1	Down
61	Myeloid	P61_Myeloid	SRSF7	0.0141417	0.943464	0.011	0.005	1	Up
61	Myeloid	P61_Myeloid	ACSL1	0.0141886	0.108555	0.029	0.019	1	Up
61	Myeloid	P61_Myeloid	FAM98A	0.0141993	0.190138	0.019	0.011	1	Up
61	Myeloid	P61_Myeloid	PPARA	0.0142371	-1.51767	0.007	0.012	1	Down
61	Myeloid	P61_Myeloid	FAM122A	0.014248	0.374785	0.015	0.008	1	Up
61	Myeloid	P61_Myeloid	PRRC2A	0.0143108	-1.0339	0.02	0.028	1	Down
61	Myeloid	P61_Myeloid	SECTM1	0.0143209	0.186645	0.023	0.014	1	Up
61	Myeloid	P61_Myeloid	MPHOSPH8	0.0143325	-0.914897	0.029	0.039	1	Down
61	Myeloid	P61_Myeloid	SSBP4	0.0143375	0.640289	0.012	0.006	1	Up
61	Myeloid	P61_Myeloid	DIPK1A	0.014346	0.926501	0.013	0.007	1	Up
61	Myeloid	P61_Myeloid	FAM3A	0.0143493	0.463646	0.015	0.008	1	Up
61	Myeloid	P61_Myeloid	METTL2A	0.0143649	0.521751	0.015	0.008	1	Up
61	Myeloid	P61_Myeloid	OLR1	0.0143878	0.123479	0.067	0.052	1	Up
61	Myeloid	P61_Myeloid	DDX17	0.0144074	-0.687525	0.051	0.064	1	Down
61	Myeloid	P61_Myeloid	TRIP12	0.0144182	-0.175558	0.087	0.068	1	Down
61	Myeloid	P61_Myeloid	AGPAT3	0.0144392	-0.200861	0.044	0.032	1	Down
61	Myeloid	P61_Myeloid	BAG2	0.0144427	-1.14405	0.008	0.014	1	Down
61	Myeloid	P61_Myeloid	ABHD6	0.0144631	0.775334	0.013	0.006	1	Up
61	Myeloid	P61_Myeloid	LACTB	0.0144842	0.216335	0.036	0.025	1	Up
61	Myeloid	P61_Myeloid	LRSAM1	0.0145319	-0.922488	0.02	0.028	1	Down
61	Myeloid	P61_Myeloid	SIRT6	0.0145465	0.497515	0.012	0.006	1	Up
61	Myeloid	P61_Myeloid	PWWP2A	0.0145624	-1.14347	0.017	0.025	1	Down
61	Myeloid	P61_Myeloid	ITGA3	0.014564	0.54678	0.013	0.007	1	Up
61	Myeloid	P61_Myeloid	ANKDD1A	0.0145659	0.557095	0.012	0.006	1	Up
61	Myeloid	P61_Myeloid	CITED4	0.0145693	0.387656	0.012	0.006	1	Up
61	Myeloid	P61_Myeloid	NAA50	0.0145969	0.558891	0.013	0.006	1	Up
61	Myeloid	P61_Myeloid	DBNDD1	0.0146012	0.440398	0.012	0.006	1	Up
61	Myeloid	P61_Myeloid	KIAA2013	0.0146146	0.129386	0.04	0.028	1	Up
61	Myeloid	P61_Myeloid	RIF1	0.0146451	-0.854476	0.021	0.03	1	Down
61	Myeloid	P61_Myeloid	ANKRD13A	0.0147229	0.203969	0.037	0.026	1	Up
61	Myeloid	P61_Myeloid	TMEM189	0.0147326	0.118689	0.037	0.026	1	Up
61	Myeloid	P61_Myeloid	SLC6A6	0.0147641	-0.713999	0.055	0.068	1	Down
61	Myeloid	P61_Myeloid	INTS1	0.0147985	-0.966232	0.018	0.026	1	Down
61	Myeloid	P61_Myeloid	NXF1	0.0148498	-0.821631	0.048	0.061	1	Down
61	Myeloid	P61_Myeloid	PDGFB	0.0149001	-0.92616	0.031	0.041	1	Down
61	Myeloid	P61_Myeloid	ETV3	0.0149008	0.60731	0.019	0.011	1	Up
61	Myeloid	P61_Myeloid	TMEM64	0.0149443	-0.920606	0.015	0.023	1	Down
61	Myeloid	P61_Myeloid	HERC3	0.014953	-0.638855	0.035	0.046	1	Down
61	Myeloid	P61_Myeloid	C9orf116	0.0149674	0.687675	0.019	0.011	1	Up
61	Myeloid	P61_Myeloid	NAB2	0.0150089	0.171031	0.02	0.012	1	Up
61	Myeloid	P61_Myeloid	NUP43	0.0150498	0.346197	0.034	0.023	1	Up
61	Myeloid	P61_Myeloid	CHRD	0.0150556	0.203779	0.023	0.015	1	Up
61	Myeloid	P61_Myeloid	HSF1	0.0151573	0.129856	0.074	0.058	1	Up
61	Myeloid	P61_Myeloid	ZNF33B	0.0151677	0.638211	0.016	0.009	1	Up
61	Myeloid	P61_Myeloid	DBN1	0.015198	-1.36521	0.009	0.016	1	Down
61	Myeloid	P61_Myeloid	MAN2B1	0.0152103	-0.12177	0.099	0.08	1	Down
61	Myeloid	P61_Myeloid	NOL8	0.0152386	0.392068	0.021	0.013	1	Up
61	Myeloid	P61_Myeloid	CARD6	0.0152646	-1.18845	0.008	0.014	1	Down
61	Myeloid	P61_Myeloid	LAT2	0.0154453	-0.912221	0.031	0.042	1	Down
61	Myeloid	P61_Myeloid	RASSF7	0.0154959	-1.08406	0.009	0.016	1	Down
61	Myeloid	P61_Myeloid	DNTTIP1	0.0154986	0.35789	0.035	0.024	1	Up
61	Myeloid	P61_Myeloid	CACNA1C	0.0156489	-1.34286	0.006	0.011	1	Down
61	Myeloid	P61_Myeloid	FBLIM1	0.0156616	-1.74163	0.006	0.011	1	Down
61	Myeloid	P61_Myeloid	EIF2B2	0.0156667	1.04484	0.01	0.004	1	Up
61	Myeloid	P61_Myeloid	UBTD2	0.0156696	-1.04838	0.023	0.033	1	Down
61	Myeloid	P61_Myeloid	TAF4	0.0156779	-1.09631	0.017	0.026	1	Down
61	Myeloid	P61_Myeloid	TBCK	0.0157119	-0.797358	0.022	0.032	1	Down
61	Myeloid	P61_Myeloid	PDCD4	0.015812	-0.121431	0.176	0.149	1	Down
61	Myeloid	P61_Myeloid	SELPLG	0.015822	-1.24521	0.021	0.029	1	Down
61	Myeloid	P61_Myeloid	RNF185	0.0158501	0.451849	0.022	0.014	1	Up
61	Myeloid	P61_Myeloid	FBXW8	0.0158551	-0.82406	0.013	0.02	1	Down
61	Myeloid	P61_Myeloid	GAA	0.0158591	0.127116	0.061	0.047	1	Up
61	Myeloid	P61_Myeloid	HIST3H2BB	0.0158811	0.429355	0.015	0.008	1	Up
61	Myeloid	P61_Myeloid	CYSLTR1	0.0159354	0.495359	0.015	0.008	1	Up
61	Myeloid	P61_Myeloid	KIF1BP	0.015939	0.895907	0.01	0.005	1	Up
61	Myeloid	P61_Myeloid	NDE1	0.015958	-0.868492	0.037	0.048	1	Down
61	Myeloid	P61_Myeloid	GLB1	0.015959	0.103294	0.016	0.009	1	Up
61	Myeloid	P61_Myeloid	HEXD	0.0159673	-0.921945	0.026	0.035	1	Down
61	Myeloid	P61_Myeloid	DESI1	0.0160089	0.364046	0.024	0.015	1	Up
61	Myeloid	P61_Myeloid	NEK4	0.0160225	0.141082	0.027	0.018	1	Up
61	Myeloid	P61_Myeloid	ITFG2	0.0160445	-1.10881	0.019	0.028	1	Down
61	Myeloid	P61_Myeloid	MPP1	0.0160668	-0.1256	0.057	0.043	1	Down
61	Myeloid	P61_Myeloid	FAM30A	0.0161317	-1.03045	0.008	0.013	1	Down
61	Myeloid	P61_Myeloid	PSMC4	0.0161437	0.116173	0.044	0.032	1	Up
61	Myeloid	P61_Myeloid	SOS2	0.0161585	-0.147267	0.037	0.026	1	Down
61	Myeloid	P61_Myeloid	ASB8	0.0161848	0.110271	0.03	0.02	1	Up
61	Myeloid	P61_Myeloid	KIAA1958	0.0162179	0.493912	0.014	0.007	1	Up
61	Myeloid	P61_Myeloid	CATSPERB	0.0162283	0.365913	0.011	0.005	1	Up
61	Myeloid	P61_Myeloid	SLC19A1	0.0162409	0.631349	0.013	0.007	1	Up
61	Myeloid	P61_Myeloid	YJEFN3	0.0162791	0.729988	0.011	0.005	1	Up
61	Myeloid	P61_Myeloid	WHRN	0.0162953	0.117645	0.031	0.021	1	Up
61	Myeloid	P61_Myeloid	TRPV4	0.0163095	-1.57228	0.005	0.01	1	Down
61	Myeloid	P61_Myeloid	INO80	0.0163535	0.508386	0.015	0.008	1	Up
61	Myeloid	P61_Myeloid	BNIPL	0.016404	0.917515	0.011	0.006	1	Up
61	Myeloid	P61_Myeloid	CENPL	0.0164171	0.840281	0.011	0.006	1	Up
61	Myeloid	P61_Myeloid	NUAK1	0.0164215	-1.36859	0.01	0.017	1	Down
61	Myeloid	P61_Myeloid	HAUS1	0.0164389	0.928732	0.012	0.006	1	Up
61	Myeloid	P61_Myeloid	STC1	0.0164923	0.285451	0.018	0.011	1	Up
61	Myeloid	P61_Myeloid	ZYX	0.0164997	-0.118971	0.123	0.101	1	Down
61	Myeloid	P61_Myeloid	C19orf25	0.0165388	-1.36509	0.012	0.019	1	Down
61	Myeloid	P61_Myeloid	KLF10	0.0166297	-0.155264	0.036	0.025	1	Down
61	Myeloid	P61_Myeloid	CBLL1	0.0166441	0.69853	0.017	0.01	1	Up
61	Myeloid	P61_Myeloid	RSL24D1	0.0166462	0.363411	0.012	0.006	1	Up
61	Myeloid	P61_Myeloid	TGFB1I1	0.016657	-1.07396	0.015	0.023	1	Down
61	Myeloid	P61_Myeloid	SAMD8	0.0166651	0.604983	0.019	0.011	1	Up
61	Myeloid	P61_Myeloid	PHF20	0.0167088	0.34266	0.017	0.01	1	Up
61	Myeloid	P61_Myeloid	DCTN4	0.016743	-0.115783	0.054	0.04	1	Down
61	Myeloid	P61_Myeloid	FOXP3	0.0167477	-1.46092	0.005	0.01	1	Down
61	Myeloid	P61_Myeloid	DNAJB9	0.0168109	-0.876059	0.042	0.054	1	Down
61	Myeloid	P61_Myeloid	MAPK8IP3	0.016817	-0.799509	0.037	0.048	1	Down
61	Myeloid	P61_Myeloid	EVA1B	0.016858	-0.196884	0.035	0.024	1	Down
61	Myeloid	P61_Myeloid	NPM3	0.0169144	0.207431	0.013	0.006	1	Up
61	Myeloid	P61_Myeloid	DDX27	0.0170034	-0.850636	0.023	0.032	1	Down
61	Myeloid	P61_Myeloid	TGFBR1	0.0170426	-0.774321	0.064	0.077	1	Down
61	Myeloid	P61_Myeloid	AIF1	0.017049	-0.100883	0.113	0.092	1	Down
61	Myeloid	P61_Myeloid	SLC25A23	0.0170556	0.845869	0.02	0.012	1	Up
61	Myeloid	P61_Myeloid	ARL2	0.0170594	0.303465	0.028	0.019	1	Up
61	Myeloid	P61_Myeloid	C17orf49	0.0171173	0.337185	0.021	0.013	1	Up
61	Myeloid	P61_Myeloid	BIRC3	0.0171406	0.11859	0.025	0.016	1	Up
61	Myeloid	P61_Myeloid	FMNL2	0.0171414	-0.814391	0.055	0.068	1	Down
61	Myeloid	P61_Myeloid	SIAE	0.0172193	0.483221	0.016	0.009	1	Up
61	Myeloid	P61_Myeloid	PODXL	0.017234	-0.804016	0.021	0.03	1	Down
61	Myeloid	P61_Myeloid	ZNF337	0.0172561	-0.974371	0.011	0.018	1	Down
61	Myeloid	P61_Myeloid	ERG28	0.0172858	0.512838	0.02	0.012	1	Up
61	Myeloid	P61_Myeloid	AKAP12	0.0173367	-1.43078	0.007	0.012	1	Down
61	Myeloid	P61_Myeloid	PSMA4	0.0173868	0.109539	0.034	0.024	1	Up
61	Myeloid	P61_Myeloid	ERBB2	0.0175099	0.226902	0.026	0.017	1	Up
61	Myeloid	P61_Myeloid	GALNT2	0.0175496	0.160036	0.024	0.016	1	Up
61	Myeloid	P61_Myeloid	KSR1	0.0175589	-1.14633	0.013	0.02	1	Down
61	Myeloid	P61_Myeloid	PDE7A	0.0176653	0.138366	0.042	0.03	1	Up
61	Myeloid	P61_Myeloid	OPTN	0.0176973	-0.17541	0.067	0.051	1	Down
61	Myeloid	P61_Myeloid	FAM8A1	0.0177101	0.670344	0.015	0.008	1	Up
61	Myeloid	P61_Myeloid	MMAB	0.0177708	0.539477	0.018	0.011	1	Up
61	Myeloid	P61_Myeloid	CEP44	0.0178209	0.75621	0.017	0.01	1	Up
61	Myeloid	P61_Myeloid	PITPNB	0.0178473	-0.115722	0.053	0.04	1	Down
61	Myeloid	P61_Myeloid	BIN2	0.0180245	-0.703024	0.019	0.027	1	Down
61	Myeloid	P61_Myeloid	ITGB7	0.0180569	0.391715	0.025	0.017	1	Up
61	Myeloid	P61_Myeloid	TCTN3	0.0181101	0.405294	0.021	0.013	1	Up
61	Myeloid	P61_Myeloid	SSBP3	0.018171	0.682686	0.017	0.01	1	Up
61	Myeloid	P61_Myeloid	GMPR	0.0182207	0.649367	0.01	0.005	1	Up
61	Myeloid	P61_Myeloid	PTGER3	0.0182822	1.0722	0.01	0.005	1	Up
61	Myeloid	P61_Myeloid	PLEKHH3	0.0183026	-0.867377	0.02	0.028	1	Down
61	Myeloid	P61_Myeloid	CROCC	0.0184051	-1.07579	0.007	0.012	1	Down
61	Myeloid	P61_Myeloid	RBBP8	0.0184213	0.975951	0.01	0.005	1	Up
61	Myeloid	P61_Myeloid	DCAF17	0.0184375	0.536181	0.017	0.01	1	Up
61	Myeloid	P61_Myeloid	ALKBH3	0.0184678	0.845874	0.01	0.005	1	Up
61	Myeloid	P61_Myeloid	KCNK13	0.0184907	1.01108	0.013	0.007	1	Up
61	Myeloid	P61_Myeloid	LMF2	0.0185928	0.380216	0.037	0.027	1	Up
61	Myeloid	P61_Myeloid	UTP4	0.0186193	0.349024	0.014	0.008	1	Up
61	Myeloid	P61_Myeloid	PLAG1	0.018645	0.945106	0.011	0.005	1	Up
61	Myeloid	P61_Myeloid	RIPK2	0.0187343	0.129162	0.028	0.018	1	Up
61	Myeloid	P61_Myeloid	RETREG3	0.0187626	0.417679	0.038	0.027	1	Up
61	Myeloid	P61_Myeloid	SLC49A4	0.0187994	-0.735086	0.021	0.03	1	Down
61	Myeloid	P61_Myeloid	SLC31A2	0.0188026	0.556953	0.032	0.022	1	Up
61	Myeloid	P61_Myeloid	ATP8A1	0.0188306	-1.12668	0.008	0.014	1	Down
61	Myeloid	P61_Myeloid	PTPRB	0.0188308	0.566354	0.011	0.005	1	Up
61	Myeloid	P61_Myeloid	TRAF7	0.0188945	0.211593	0.047	0.035	1	Up
61	Myeloid	P61_Myeloid	GNPNAT1	0.0189094	0.68624	0.012	0.006	1	Up
61	Myeloid	P61_Myeloid	CAMKK1	0.0189105	0.510557	0.011	0.005	1	Up
61	Myeloid	P61_Myeloid	FGL2	0.0189233	-0.147926	0.089	0.071	1	Down
61	Myeloid	P61_Myeloid	CCNB1	0.0189356	0.533727	0.013	0.007	1	Up
61	Myeloid	P61_Myeloid	VDAC3	0.0189907	0.12228	0.045	0.033	1	Up
61	Myeloid	P61_Myeloid	TIMMDC1	0.0190362	-0.148364	0.035	0.024	1	Down
61	Myeloid	P61_Myeloid	MAML1	0.0190781	-1.13148	0.026	0.036	1	Down
61	Myeloid	P61_Myeloid	HECTD2	0.0190871	0.252973	0.024	0.016	1	Up
61	Myeloid	P61_Myeloid	RIOK3	0.019148	0.313215	0.027	0.018	1	Up
61	Myeloid	P61_Myeloid	NOP10	0.0191611	-0.141273	0.022	0.014	1	Down
61	Myeloid	P61_Myeloid	RAP1GDS1	0.0191882	0.200466	0.027	0.018	1	Up
61	Myeloid	P61_Myeloid	SYNGAP1	0.0191912	-0.490755	0.012	0.019	1	Down
61	Myeloid	P61_Myeloid	TRIM36	0.0192308	0.63828	0.015	0.009	1	Up
61	Myeloid	P61_Myeloid	DCBLD1	0.019263	0.140922	0.017	0.01	1	Up
61	Myeloid	P61_Myeloid	PATZ1	0.0193044	-1.28808	0.015	0.023	1	Down
61	Myeloid	P61_Myeloid	FBXO28	0.0193155	0.309357	0.027	0.018	1	Up
61	Myeloid	P61_Myeloid	CUEDC2	0.0193222	0.290233	0.034	0.023	1	Up
61	Myeloid	P61_Myeloid	FOXN2	0.0193582	0.322479	0.029	0.019	1	Up
61	Myeloid	P61_Myeloid	ORMDL2	0.01942	0.142588	0.038	0.028	1	Up
61	Myeloid	P61_Myeloid	PDE4A	0.0194327	-0.113393	0.032	0.022	1	Down
61	Myeloid	P61_Myeloid	FAH	0.01949	0.167265	0.051	0.039	1	Up
61	Myeloid	P61_Myeloid	DENND1C	0.0195065	-1.0179	0.015	0.023	1	Down
61	Myeloid	P61_Myeloid	REST	0.0196192	-0.73023	0.018	0.027	1	Down
61	Myeloid	P61_Myeloid	IGBP1	0.0196295	0.202629	0.031	0.022	1	Up
61	Myeloid	P61_Myeloid	PPARG	0.0196536	0.253689	0.025	0.017	1	Up
61	Myeloid	P61_Myeloid	DEDD	0.019679	0.176542	0.041	0.029	1	Up
61	Myeloid	P61_Myeloid	ARHGEF7	0.0196817	-0.762771	0.029	0.039	1	Down
61	Myeloid	P61_Myeloid	SNX16	0.0196844	0.554857	0.023	0.015	1	Up
61	Myeloid	P61_Myeloid	PITPNC1	0.019758	0.36172	0.03	0.02	1	Up
61	Myeloid	P61_Myeloid	RCN1	0.0198494	0.19565	0.032	0.022	1	Up
61	Myeloid	P61_Myeloid	TRIM25	0.0198559	-0.589176	0.039	0.05	1	Down
61	Myeloid	P61_Myeloid	ALG9	0.0199141	0.342105	0.02	0.012	1	Up
61	Myeloid	P61_Myeloid	LAMB1	0.0199353	-0.713591	0.045	0.056	1	Down
61	Myeloid	P61_Myeloid	FBXW4	0.0199604	0.282839	0.034	0.024	1	Up
61	Myeloid	P61_Myeloid	ZNF467	0.0200319	0.690491	0.015	0.008	1	Up
61	Myeloid	P61_Myeloid	WDR61	0.0201418	0.212857	0.026	0.017	1	Up
61	Myeloid	P61_Myeloid	CREBRF	0.0201726	-0.7912	0.03	0.04	1	Down
61	Myeloid	P61_Myeloid	ICK	0.0202189	0.518927	0.021	0.013	1	Up
61	Myeloid	P61_Myeloid	DEAF1	0.0202331	-0.854595	0.015	0.022	1	Down
61	Myeloid	P61_Myeloid	SKI	0.0202844	-0.848496	0.052	0.064	1	Down
61	Myeloid	P61_Myeloid	CCNI	0.0202978	-0.185056	0.182	0.154	1	Down
61	Myeloid	P61_Myeloid	PPARGC1B	0.0203704	-1.66955	0.009	0.015	1	Down
61	Myeloid	P61_Myeloid	GON7	0.0203805	0.573665	0.017	0.01	1	Up
61	Myeloid	P61_Myeloid	GPR68	0.0204119	-1.61622	0.006	0.011	1	Down
61	Myeloid	P61_Myeloid	MEGF8	0.0204854	-1.68572	0.006	0.011	1	Down
61	Myeloid	P61_Myeloid	HNRNPA2B1	0.020615	-0.646284	0.148	0.162	1	Down
61	Myeloid	P61_Myeloid	TMED8	0.0206966	0.318879	0.014	0.008	1	Up
61	Myeloid	P61_Myeloid	PARVB	0.0209033	-0.150498	0.026	0.017	1	Down
61	Myeloid	P61_Myeloid	GTPBP10	0.0209334	0.126371	0.025	0.017	1	Up
61	Myeloid	P61_Myeloid	TAOK3	0.0209511	-0.115415	0.04	0.029	1	Down
61	Myeloid	P61_Myeloid	PLXNA2	0.0209696	-0.956049	0.006	0.011	1	Down
61	Myeloid	P61_Myeloid	LARP4B	0.0210089	-0.111202	0.044	0.033	1	Down
61	Myeloid	P61_Myeloid	PTGR1	0.0210839	0.387614	0.021	0.013	1	Up
61	Myeloid	P61_Myeloid	CCNL1	0.02109	-0.505401	0.05	0.063	1	Down
61	Myeloid	P61_Myeloid	DEK	0.0211121	0.355287	0.023	0.015	1	Up
61	Myeloid	P61_Myeloid	BRK1	0.0211726	0.768249	0.01	0.005	1	Up
61	Myeloid	P61_Myeloid	NUP37	0.0212129	0.703934	0.013	0.007	1	Up
61	Myeloid	P61_Myeloid	PTGES	0.0212286	0.965967	0.01	0.005	1	Up
61	Myeloid	P61_Myeloid	MACO1	0.0212747	0.236949	0.017	0.01	1	Up
61	Myeloid	P61_Myeloid	POP7	0.0213185	0.759542	0.012	0.006	1	Up
61	Myeloid	P61_Myeloid	PET117	0.0213417	0.250611	0.01	0.005	1	Up
61	Myeloid	P61_Myeloid	PARP8	0.0213646	0.353408	0.031	0.021	1	Up
61	Myeloid	P61_Myeloid	DNAJA4	0.0214166	0.115006	0.022	0.014	1	Up
61	Myeloid	P61_Myeloid	UBA1	0.0214523	-0.97835	0.024	0.033	1	Down
61	Myeloid	P61_Myeloid	EFCAB2	0.0214587	0.901816	0.01	0.005	1	Up
61	Myeloid	P61_Myeloid	RASSF5	0.0214984	0.132787	0.025	0.017	1	Up
61	Myeloid	P61_Myeloid	PPIL4	0.0215153	0.428016	0.013	0.007	1	Up
61	Myeloid	P61_Myeloid	SLIT2	0.0215196	0.719397	0.011	0.006	1	Up
61	Myeloid	P61_Myeloid	PSMD12	0.0215244	0.163211	0.041	0.03	1	Up
61	Myeloid	P61_Myeloid	KLF11	0.021621	0.703953	0.012	0.006	1	Up
61	Myeloid	P61_Myeloid	RNASEH2C	0.0216291	0.132323	0.022	0.014	1	Up
61	Myeloid	P61_Myeloid	USP47	0.0216618	0.253474	0.037	0.027	1	Up
61	Myeloid	P61_Myeloid	ELOVL5	0.0217361	-0.144984	0.057	0.044	1	Down
61	Myeloid	P61_Myeloid	ILRUN	0.0217606	0.123835	0.046	0.034	1	Up
61	Myeloid	P61_Myeloid	RETREG1	0.0217715	0.327713	0.02	0.012	1	Up
61	Myeloid	P61_Myeloid	PIP4P2	0.0218014	0.431963	0.02	0.012	1	Up
61	Myeloid	P61_Myeloid	TOR1AIP2	0.0218883	0.37871	0.026	0.017	1	Up
61	Myeloid	P61_Myeloid	NTHL1	0.0219166	0.363753	0.03	0.021	1	Up
61	Myeloid	P61_Myeloid	SMCHD1	0.0219418	-0.820402	0.049	0.061	1	Down
61	Myeloid	P61_Myeloid	TRAPPC9	0.0220677	-0.976679	0.044	0.055	1	Down
61	Myeloid	P61_Myeloid	RAPGEF1	0.022179	-0.116888	0.089	0.072	1	Down
61	Myeloid	P61_Myeloid	ACVRL1	0.022199	0.540028	0.018	0.011	1	Up
61	Myeloid	P61_Myeloid	S1PR2	0.0223501	0.521705	0.015	0.009	1	Up
61	Myeloid	P61_Myeloid	PLXDC2	0.0224263	-0.60359	0.148	0.162	1	Down
61	Myeloid	P61_Myeloid	SURF2	0.0224374	0.699268	0.015	0.008	1	Up
61	Myeloid	P61_Myeloid	KLC4	0.0224565	-0.966122	0.005	0.01	1	Down
61	Myeloid	P61_Myeloid	LAMA3	0.0224934	0.476514	0.017	0.01	1	Up
61	Myeloid	P61_Myeloid	MCM4	0.0226163	0.296525	0.029	0.02	1	Up
61	Myeloid	P61_Myeloid	ZMYND8	0.0226504	0.159413	0.042	0.031	1	Up
61	Myeloid	P61_Myeloid	NUP205	0.0227003	-0.120595	0.042	0.031	1	Down
61	Myeloid	P61_Myeloid	ASPN	0.0227182	-0.899163	0.021	0.03	1	Down
61	Myeloid	P61_Myeloid	TFG	0.0227323	0.235702	0.025	0.017	1	Up
61	Myeloid	P61_Myeloid	ADAMTSL1	0.0227356	-1.64882	0.007	0.012	1	Down
61	Myeloid	P61_Myeloid	PLS3	0.0227768	-1.17461	0.014	0.021	1	Down
61	Myeloid	P61_Myeloid	TCN1	0.0229731	-1.29164	0.011	0.017	1	Down
61	Myeloid	P61_Myeloid	FAF1	0.0229916	0.149625	0.025	0.017	1	Up
61	Myeloid	P61_Myeloid	IFI44L	0.0230827	-0.13954	0.234	0.202	1	Down
61	Myeloid	P61_Myeloid	ADAP2	0.0231063	-0.755903	0.114	0.128	1	Down
61	Myeloid	P61_Myeloid	UFD1	0.0231352	0.253402	0.023	0.015	1	Up
61	Myeloid	P61_Myeloid	TUBB2A	0.0231779	-0.155518	0.015	0.009	1	Down
61	Myeloid	P61_Myeloid	CLK2	0.0231789	0.286953	0.026	0.017	1	Up
61	Myeloid	P61_Myeloid	KLHL8	0.0231853	0.672516	0.014	0.008	1	Up
61	Myeloid	P61_Myeloid	CABIN1	0.023232	-0.999808	0.029	0.039	1	Down
61	Myeloid	P61_Myeloid	CHD7	0.0232489	0.201497	0.032	0.022	1	Up
61	Myeloid	P61_Myeloid	OSBPL1A	0.023258	0.59742	0.014	0.008	1	Up
61	Myeloid	P61_Myeloid	TRMT2B	0.0232624	0.268077	0.019	0.011	1	Up
61	Myeloid	P61_Myeloid	ARGLU1	0.0232763	-0.579265	0.068	0.081	1	Down
61	Myeloid	P61_Myeloid	ZNF107	0.0232856	0.1782	0.019	0.011	1	Up
61	Myeloid	P61_Myeloid	LRRC8D	0.0233843	0.178461	0.025	0.017	1	Up
61	Myeloid	P61_Myeloid	COPA	0.0234393	-0.12237	0.084	0.067	1	Down
61	Myeloid	P61_Myeloid	TACO1	0.0234964	0.400205	0.014	0.008	1	Up
61	Myeloid	P61_Myeloid	ZBP1	0.0235605	-0.722415	0.043	0.055	1	Down
61	Myeloid	P61_Myeloid	TMEM229B	0.0235653	-1.25711	0.009	0.015	1	Down
61	Myeloid	P61_Myeloid	HACD2	0.0236064	1.07066	0.013	0.007	1	Up
61	Myeloid	P61_Myeloid	C1QA	0.0236142	-0.216452	0.25	0.213	1	Down
61	Myeloid	P61_Myeloid	COG2	0.0236833	0.330298	0.022	0.014	1	Up
61	Myeloid	P61_Myeloid	MARC1	0.0237105	0.49372	0.013	0.007	1	Up
61	Myeloid	P61_Myeloid	NANS	0.0237478	0.225946	0.028	0.019	1	Up
61	Myeloid	P61_Myeloid	NOL7	0.0238422	0.320311	0.027	0.018	1	Up
61	Myeloid	P61_Myeloid	SPACA6	0.0239059	0.767435	0.012	0.006	1	Up
61	Myeloid	P61_Myeloid	GRASP	0.0239763	0.830507	0.018	0.011	1	Up
61	Myeloid	P61_Myeloid	SEPTIN7	0.0240022	-0.154869	0.036	0.026	1	Down
61	Myeloid	P61_Myeloid	ZBTB7A	0.0240422	-0.587572	0.039	0.05	1	Down
61	Myeloid	P61_Myeloid	BTG2	0.0240569	-0.568934	0.104	0.118	1	Down
61	Myeloid	P61_Myeloid	CD83	0.0240995	-0.893849	0.028	0.038	1	Down
61	Myeloid	P61_Myeloid	MFAP2	0.0241302	-0.906141	0.02	0.028	1	Down
61	Myeloid	P61_Myeloid	TRIO	0.024158	-0.135509	0.079	0.063	1	Down
61	Myeloid	P61_Myeloid	PEX19	0.0242233	0.173866	0.041	0.03	1	Up
61	Myeloid	P61_Myeloid	PPP1R26	0.0242449	-1.12123	0.012	0.018	1	Down
61	Myeloid	P61_Myeloid	RTL8B	0.0242513	1.02781	0.01	0.005	1	Up
61	Myeloid	P61_Myeloid	MAP3K13	0.0242568	0.453087	0.016	0.009	1	Up
61	Myeloid	P61_Myeloid	CCNE2	0.0242573	0.611746	0.012	0.006	1	Up
61	Myeloid	P61_Myeloid	CLIC2	0.024304	0.740094	0.012	0.006	1	Up
61	Myeloid	P61_Myeloid	C6orf226	0.0243093	0.390484	0.01	0.005	1	Up
61	Myeloid	P61_Myeloid	RMDN1	0.0243217	0.592456	0.016	0.009	1	Up
61	Myeloid	P61_Myeloid	OSGEP	0.0243684	-0.100224	0.03	0.021	1	Down
61	Myeloid	P61_Myeloid	SLC5A3	0.0245053	-0.73562	0.029	0.038	1	Down
61	Myeloid	P61_Myeloid	ARL15	0.0245367	0.152765	0.027	0.018	1	Up
61	Myeloid	P61_Myeloid	SPICE1	0.0246192	-1.11128	0.013	0.02	1	Down
61	Myeloid	P61_Myeloid	RRBP1	0.0246255	-0.742208	0.079	0.092	1	Down
61	Myeloid	P61_Myeloid	MECOM	0.0246408	0.412838	0.01	0.005	1	Up
61	Myeloid	P61_Myeloid	TEAD4	0.0246483	0.374148	0.011	0.006	1	Up
61	Myeloid	P61_Myeloid	CCT8	0.0247564	0.24146	0.025	0.017	1	Up
61	Myeloid	P61_Myeloid	MICAL1	0.0247897	-0.643505	0.043	0.054	1	Down
61	Myeloid	P61_Myeloid	PORCN	0.0248019	0.481503	0.012	0.006	1	Up
61	Myeloid	P61_Myeloid	SCAI	0.0248223	0.223058	0.012	0.006	1	Up
61	Myeloid	P61_Myeloid	GBGT1	0.0249463	0.111819	0.016	0.009	1	Up
61	Myeloid	P61_Myeloid	SUFU	0.0249923	-1.38688	0.006	0.011	1	Down
61	Myeloid	P61_Myeloid	TGIF1	0.0250006	-0.112119	0.03	0.021	1	Down
61	Myeloid	P61_Myeloid	SELENON	0.025011	-0.236357	0.072	0.056	1	Down
61	Myeloid	P61_Myeloid	SFI1	0.0251133	-1.11895	0.015	0.022	1	Down
61	Myeloid	P61_Myeloid	SLC38A1	0.0251294	0.161058	0.052	0.039	1	Up
61	Myeloid	P61_Myeloid	DYRK1A	0.0251373	0.144102	0.045	0.034	1	Up
61	Myeloid	P61_Myeloid	PLA2G6	0.0252214	-1.05143	0.008	0.013	1	Down
61	Myeloid	P61_Myeloid	BTK	0.0252329	0.146632	0.03	0.021	1	Up
61	Myeloid	P61_Myeloid	ZNF138	0.02525	0.814738	0.015	0.008	1	Up
61	Myeloid	P61_Myeloid	STARD8	0.0252751	-0.95612	0.011	0.017	1	Down
61	Myeloid	P61_Myeloid	DGKQ	0.025307	-1.15427	0.011	0.017	1	Down
61	Myeloid	P61_Myeloid	POLM	0.025412	-0.824645	0.017	0.024	1	Down
61	Myeloid	P61_Myeloid	ZNF688	0.0254392	0.645895	0.015	0.008	1	Up
61	Myeloid	P61_Myeloid	PPP4R3B	0.0254944	-0.175871	0.065	0.051	1	Down
61	Myeloid	P61_Myeloid	METTL25	0.02554	0.420907	0.024	0.016	1	Up
61	Myeloid	P61_Myeloid	POMT1	0.0256203	0.221163	0.019	0.011	1	Up
61	Myeloid	P61_Myeloid	SYNGR1	0.0256211	0.565948	0.015	0.008	1	Up
61	Myeloid	P61_Myeloid	SLF1	0.0256533	0.422743	0.015	0.008	1	Up
61	Myeloid	P61_Myeloid	ARHGEF12	0.0256763	0.19432	0.055	0.042	1	Up
61	Myeloid	P61_Myeloid	CWF19L2	0.0256968	-0.737657	0.021	0.029	1	Down
61	Myeloid	P61_Myeloid	EEPD1	0.0257603	-0.922142	0.018	0.025	1	Down
61	Myeloid	P61_Myeloid	CHEK2	0.0260083	0.381828	0.016	0.01	1	Up
61	Myeloid	P61_Myeloid	WDFY1	0.0260386	0.114056	0.057	0.044	1	Up
61	Myeloid	P61_Myeloid	MAP3K7	0.0260523	0.222649	0.039	0.028	1	Up
61	Myeloid	P61_Myeloid	ABCA7	0.026111	-1.0231	0.014	0.021	1	Down
61	Myeloid	P61_Myeloid	ACP2	0.0261917	-0.160312	0.056	0.043	1	Down
61	Myeloid	P61_Myeloid	VCP	0.0263132	-1.23703	0.015	0.022	1	Down
61	Myeloid	P61_Myeloid	MTX2	0.0264041	0.310235	0.014	0.008	1	Up
61	Myeloid	P61_Myeloid	ZNF589	0.026429	-1.45924	0.012	0.018	1	Down
61	Myeloid	P61_Myeloid	ODF2	0.0264492	0.20345	0.031	0.022	1	Up
61	Myeloid	P61_Myeloid	GPR137	0.0264584	0.603506	0.013	0.007	1	Up
61	Myeloid	P61_Myeloid	UBP1	0.0264834	-0.266363	0.076	0.061	1	Down
61	Myeloid	P61_Myeloid	MYO1C	0.02656	-0.972204	0.028	0.037	1	Down
61	Myeloid	P61_Myeloid	NCOA5	0.0265733	0.59484	0.013	0.007	1	Up
61	Myeloid	P61_Myeloid	MANBA	0.0265754	-0.170612	0.047	0.035	1	Down
61	Myeloid	P61_Myeloid	SH3PXD2A	0.0265858	-0.769168	0.04	0.05	1	Down
61	Myeloid	P61_Myeloid	ZBTB2	0.0267034	0.148972	0.018	0.011	1	Up
61	Myeloid	P61_Myeloid	CAPN3	0.0267094	-1.01463	0.012	0.018	1	Down
61	Myeloid	P61_Myeloid	FAM98C	0.0267892	0.275702	0.02	0.012	1	Up
61	Myeloid	P61_Myeloid	AP1B1	0.0269462	-0.59635	0.112	0.126	1	Down
61	Myeloid	P61_Myeloid	ABCA1	0.0269557	-0.71986	0.072	0.084	1	Down
61	Myeloid	P61_Myeloid	GTPBP4	0.0269565	0.166488	0.033	0.023	1	Up
61	Myeloid	P61_Myeloid	ZNF354B	0.0270047	-1.36289	0.007	0.012	1	Down
61	Myeloid	P61_Myeloid	PIK3CA	0.0270113	0.439377	0.022	0.015	1	Up
61	Myeloid	P61_Myeloid	ZNRF2	0.027038	-0.177699	0.078	0.062	1	Down
61	Myeloid	P61_Myeloid	COMMD7	0.0271454	0.225792	0.029	0.02	1	Up
61	Myeloid	P61_Myeloid	HES4	0.0271687	0.392361	0.032	0.022	1	Up
61	Myeloid	P61_Myeloid	CEP78	0.0272047	0.298725	0.013	0.007	1	Up
61	Myeloid	P61_Myeloid	BFAR	0.0272053	0.270925	0.027	0.019	1	Up
61	Myeloid	P61_Myeloid	DNAJC12	0.027235	0.310206	0.031	0.022	1	Up
61	Myeloid	P61_Myeloid	VRK3	0.0272848	-0.19118	0.027	0.018	1	Down
61	Myeloid	P61_Myeloid	FKBP5	0.027315	0.239991	0.013	0.007	1	Up
61	Myeloid	P61_Myeloid	LMO7	0.0273437	-1.21815	0.007	0.012	1	Down
61	Myeloid	P61_Myeloid	SMIM3	0.0274361	0.627307	0.013	0.007	1	Up
61	Myeloid	P61_Myeloid	EIPR1	0.0274624	-0.104737	0.02	0.013	1	Down
61	Myeloid	P61_Myeloid	DMAC2L	0.0274624	0.251194	0.016	0.009	1	Up
61	Myeloid	P61_Myeloid	LRPPRC	0.0274819	-0.16968	0.064	0.05	1	Down
61	Myeloid	P61_Myeloid	NMRK1	0.027507	0.142532	0.032	0.023	1	Up
61	Myeloid	P61_Myeloid	BNIP1	0.0275133	0.52492	0.012	0.006	1	Up
61	Myeloid	P61_Myeloid	DLD	0.0276217	0.319031	0.037	0.027	1	Up
61	Myeloid	P61_Myeloid	ARL3	0.0276223	0.256787	0.027	0.018	1	Up
61	Myeloid	P61_Myeloid	MEGF6	0.0276612	-1.55005	0.008	0.014	1	Down
61	Myeloid	P61_Myeloid	SLC66A3	0.0277319	0.219206	0.026	0.018	1	Up
61	Myeloid	P61_Myeloid	RAB32	0.027788	-0.859195	0.019	0.027	1	Down
61	Myeloid	P61_Myeloid	IDH1	0.0278627	0.220377	0.046	0.034	1	Up
61	Myeloid	P61_Myeloid	ATPSCKMT	0.0278647	0.150442	0.013	0.007	1	Up
61	Myeloid	P61_Myeloid	FUOM	0.0278882	0.358957	0.026	0.017	1	Up
61	Myeloid	P61_Myeloid	C9orf85	0.0279394	0.667191	0.01	0.005	1	Up
61	Myeloid	P61_Myeloid	MCRIP2	0.0279437	0.304151	0.02	0.013	1	Up
61	Myeloid	P61_Myeloid	CTR9	0.0279929	-1.02444	0.015	0.022	1	Down
61	Myeloid	P61_Myeloid	CTTNBP2NL	0.0280036	-0.753457	0.018	0.026	1	Down
61	Myeloid	P61_Myeloid	SELENOM	0.02802	-0.220168	0.074	0.059	1	Down
61	Myeloid	P61_Myeloid	MRFAP1	0.0280463	0.262487	0.022	0.014	1	Up
61	Myeloid	P61_Myeloid	RNF145	0.0280825	0.174459	0.011	0.006	1	Up
61	Myeloid	P61_Myeloid	ABCA5	0.0281229	-0.640113	0.022	0.03	1	Down
61	Myeloid	P61_Myeloid	THAP1	0.0281263	0.69184	0.01	0.005	1	Up
61	Myeloid	P61_Myeloid	EEF1AKMT3	0.0281531	0.817178	0.01	0.005	1	Up
61	Myeloid	P61_Myeloid	EZH2	0.0281882	0.156074	0.023	0.015	1	Up
61	Myeloid	P61_Myeloid	EMC9	0.0282121	0.369768	0.019	0.012	1	Up
61	Myeloid	P61_Myeloid	LBR	0.0282152	0.349102	0.03	0.021	1	Up
61	Myeloid	P61_Myeloid	ACTL6A	0.0282403	0.406262	0.023	0.015	1	Up
61	Myeloid	P61_Myeloid	NAT9	0.0283478	-1.25843	0.011	0.017	1	Down
61	Myeloid	P61_Myeloid	ADGRG5	0.0284438	-1.27521	0.005	0.01	1	Down
61	Myeloid	P61_Myeloid	YOD1	0.0284805	-1.35969	0.005	0.01	1	Down
61	Myeloid	P61_Myeloid	TRAPPC6A	0.028493	0.481886	0.018	0.011	1	Up
61	Myeloid	P61_Myeloid	EZR	0.0285158	-0.199561	0.072	0.057	1	Down
61	Myeloid	P61_Myeloid	PCIF1	0.0285258	0.162491	0.027	0.019	1	Up
61	Myeloid	P61_Myeloid	MPPE1	0.0286	0.401577	0.026	0.018	1	Up
61	Myeloid	P61_Myeloid	CDV3	0.0286989	0.123501	0.037	0.027	1	Up
61	Myeloid	P61_Myeloid	RSU1	0.0287198	0.255241	0.029	0.02	1	Up
61	Myeloid	P61_Myeloid	CDC26	0.0287441	0.322472	0.018	0.011	1	Up
61	Myeloid	P61_Myeloid	USP6NL	0.0288336	0.504773	0.022	0.015	1	Up
61	Myeloid	P61_Myeloid	TEX2	0.0288763	0.154052	0.041	0.031	1	Up
61	Myeloid	P61_Myeloid	HAT1	0.0288877	0.489739	0.02	0.012	1	Up
61	Myeloid	P61_Myeloid	LCAT	0.0289079	-1.10094	0.007	0.012	1	Down
61	Myeloid	P61_Myeloid	METTL22	0.0292396	0.213825	0.014	0.008	1	Up
61	Myeloid	P61_Myeloid	ATMIN	0.0292738	0.502234	0.014	0.008	1	Up
61	Myeloid	P61_Myeloid	TMEM126B	0.0295214	0.182415	0.021	0.014	1	Up
61	Myeloid	P61_Myeloid	GPR15	0.029583	-0.856586	0.01	0.015	1	Down
61	Myeloid	P61_Myeloid	SCAP	0.0296569	0.243852	0.036	0.026	1	Up
61	Myeloid	P61_Myeloid	SH3BP2	0.0296653	-0.231548	0.046	0.034	1	Down
61	Myeloid	P61_Myeloid	FAM219A	0.0296896	0.589454	0.016	0.01	1	Up
61	Myeloid	P61_Myeloid	PBXIP1	0.0297057	-0.803492	0.014	0.021	1	Down
61	Myeloid	P61_Myeloid	SLC17A5	0.0297909	0.144805	0.022	0.015	1	Up
61	Myeloid	P61_Myeloid	NFATC1	0.0298073	-0.1775	0.022	0.014	1	Down
61	Myeloid	P61_Myeloid	RXRA	0.0298628	0.109363	0.064	0.05	1	Up
61	Myeloid	P61_Myeloid	MX2	0.0298747	-0.213306	0.032	0.023	1	Down
61	Myeloid	P61_Myeloid	APEX1	0.0300011	-0.224887	0.087	0.07	1	Down
61	Myeloid	P61_Myeloid	CERS5	0.0300433	0.105503	0.031	0.022	1	Up
61	Myeloid	P61_Myeloid	HS2ST1	0.0300571	0.224013	0.027	0.019	1	Up
61	Myeloid	P61_Myeloid	GGA2	0.0300977	-0.759749	0.045	0.055	1	Down
61	Myeloid	P61_Myeloid	SAT2	0.0301652	-0.987344	0.027	0.036	1	Down
61	Myeloid	P61_Myeloid	CEBPA	0.0301685	-0.990972	0.013	0.02	1	Down
61	Myeloid	P61_Myeloid	VPS13B	0.0302118	-0.649314	0.1	0.114	1	Down
61	Myeloid	P61_Myeloid	FAAP100	0.0302855	-1.00696	0.014	0.021	1	Down
61	Myeloid	P61_Myeloid	RAP2B	0.0303003	-0.173635	0.094	0.077	1	Down
61	Myeloid	P61_Myeloid	TXN2	0.0303562	0.289474	0.025	0.017	1	Up
61	Myeloid	P61_Myeloid	PRCP	0.0303845	-0.155207	0.039	0.028	1	Down
61	Myeloid	P61_Myeloid	TEP1	0.0303965	-1.00822	0.017	0.024	1	Down
61	Myeloid	P61_Myeloid	MEIS3	0.0304189	0.445467	0.015	0.009	1	Up
61	Myeloid	P61_Myeloid	RBM4B	0.0304298	-1.25801	0.007	0.011	1	Down
61	Myeloid	P61_Myeloid	SAE1	0.0305115	-0.114357	0.024	0.016	1	Down
61	Myeloid	P61_Myeloid	TRPT1	0.030535	0.174547	0.029	0.02	1	Up
61	Myeloid	P61_Myeloid	SYNRG	0.0305782	-0.870183	0.04	0.05	1	Down
61	Myeloid	P61_Myeloid	CYB561	0.0305956	0.153468	0.032	0.023	1	Up
61	Myeloid	P61_Myeloid	ELOF1	0.0306215	-0.237729	0.033	0.023	1	Down
61	Myeloid	P61_Myeloid	MBNL2	0.0306415	0.201797	0.034	0.024	1	Up
61	Myeloid	P61_Myeloid	EIF2D	0.0306541	-0.143895	0.028	0.019	1	Down
61	Myeloid	P61_Myeloid	WWC2	0.0307472	-1.1829	0.01	0.016	1	Down
61	Myeloid	P61_Myeloid	TOM1L1	0.0308281	0.290968	0.022	0.014	1	Up
61	Myeloid	P61_Myeloid	TPX2	0.030859	0.175012	0.015	0.009	1	Up
61	Myeloid	P61_Myeloid	ZMYND11	0.03098	0.119569	0.031	0.022	1	Up
61	Myeloid	P61_Myeloid	CCL8	0.0310288	0.100224	0.023	0.016	1	Up
61	Myeloid	P61_Myeloid	DOP1A	0.0310426	-0.987056	0.01	0.016	1	Down
61	Myeloid	P61_Myeloid	SELENOI	0.0311703	0.160397	0.025	0.017	1	Up
61	Myeloid	P61_Myeloid	TESK1	0.031293	0.540711	0.02	0.013	1	Up
61	Myeloid	P61_Myeloid	IQANK1	0.0313942	0.433089	0.012	0.006	1	Up
61	Myeloid	P61_Myeloid	PRRX1	0.0315457	-0.803426	0.05	0.061	1	Down
61	Myeloid	P61_Myeloid	CISD1	0.0316555	0.126519	0.022	0.014	1	Up
61	Myeloid	P61_Myeloid	PMS1	0.0316593	0.174792	0.023	0.015	1	Up
61	Myeloid	P61_Myeloid	NOTCH3	0.0317186	-0.128826	0.072	0.057	1	Down
61	Myeloid	P61_Myeloid	OCLN	0.031741	0.19132	0.025	0.017	1	Up
61	Myeloid	P61_Myeloid	UFSP2	0.0317946	0.258519	0.024	0.016	1	Up
61	Myeloid	P61_Myeloid	TUBB6	0.0320696	-0.353488	0.023	0.016	1	Down
61	Myeloid	P61_Myeloid	NFKBIL1	0.0320791	-1.00845	0.008	0.013	1	Down
61	Myeloid	P61_Myeloid	TMED4	0.0322226	-0.167012	0.065	0.051	1	Down
61	Myeloid	P61_Myeloid	RAMAC	0.0322454	0.420606	0.01	0.005	1	Up
61	Myeloid	P61_Myeloid	EPSTI1	0.0323089	-0.142436	0.107	0.088	1	Down
61	Myeloid	P61_Myeloid	B3GNT5	0.0324528	0.282938	0.024	0.017	1	Up
61	Myeloid	P61_Myeloid	MRRF	0.0325605	0.176532	0.028	0.02	1	Up
61	Myeloid	P61_Myeloid	DHX33	0.0325639	0.143249	0.011	0.006	1	Up
61	Myeloid	P61_Myeloid	DDX58	0.0326127	0.148173	0.057	0.044	1	Up
61	Myeloid	P61_Myeloid	INPP5E	0.0326336	-1.21058	0.014	0.02	1	Down
61	Myeloid	P61_Myeloid	KIAA1217	0.0326405	-0.789281	0.039	0.049	1	Down
61	Myeloid	P61_Myeloid	LZTR1	0.0327137	-1.17711	0.012	0.018	1	Down
61	Myeloid	P61_Myeloid	GSK3A	0.0328962	0.105761	0.024	0.016	1	Up
61	Myeloid	P61_Myeloid	R3HDM2	0.0329253	-0.116178	0.052	0.04	1	Down
61	Myeloid	P61_Myeloid	NPHP3	0.0329543	-0.723933	0.012	0.018	1	Down
61	Myeloid	P61_Myeloid	TSPAN4	0.0330482	-0.433388	0.033	0.023	1	Down
61	Myeloid	P61_Myeloid	TOP3B	0.0331104	-1.36546	0.007	0.012	1	Down
61	Myeloid	P61_Myeloid	THOC1	0.0331984	0.435326	0.016	0.01	1	Up
61	Myeloid	P61_Myeloid	C6orf132	0.0332225	0.616842	0.016	0.01	1	Up
61	Myeloid	P61_Myeloid	MFSD12	0.0332471	0.604964	0.024	0.016	1	Up
61	Myeloid	P61_Myeloid	CPT1A	0.0333089	0.247778	0.018	0.011	1	Up
61	Myeloid	P61_Myeloid	PTK7	0.0334109	-1.19359	0.007	0.012	1	Down
61	Myeloid	P61_Myeloid	NT5C3B	0.033574	0.261353	0.023	0.016	1	Up
61	Myeloid	P61_Myeloid	DHRS7B	0.0335838	0.659553	0.013	0.007	1	Up
61	Myeloid	P61_Myeloid	NDUFAF6	0.0335882	0.167999	0.024	0.017	1	Up
61	Myeloid	P61_Myeloid	PGF	0.033593	0.327346	0.02	0.013	1	Up
61	Myeloid	P61_Myeloid	TBC1D24	0.0337632	-1.29958	0.013	0.019	1	Down
61	Myeloid	P61_Myeloid	PRPF4	0.0338047	0.232787	0.018	0.011	1	Up
61	Myeloid	P61_Myeloid	RASGRP3	0.0338633	0.315104	0.027	0.018	1	Up
61	Myeloid	P61_Myeloid	ARMC7	0.0338724	-0.76594	0.006	0.011	1	Down
61	Myeloid	P61_Myeloid	LCP2	0.0338943	-0.182468	0.067	0.053	1	Down
61	Myeloid	P61_Myeloid	MTIF2	0.0339363	0.219908	0.029	0.021	1	Up
61	Myeloid	P61_Myeloid	ADCY6	0.033944	0.250218	0.028	0.02	1	Up
61	Myeloid	P61_Myeloid	VCAM1	0.0339571	-1.02566	0.02	0.028	1	Down
61	Myeloid	P61_Myeloid	SRSF3	0.0341231	-0.332761	0.062	0.049	1	Down
61	Myeloid	P61_Myeloid	FMR1	0.0341534	0.189717	0.027	0.018	1	Up
61	Myeloid	P61_Myeloid	RPF2	0.0343131	-0.101386	0.025	0.017	1	Down
61	Myeloid	P61_Myeloid	NUP58	0.0344268	0.181565	0.034	0.024	1	Up
61	Myeloid	P61_Myeloid	FOXJ3	0.0344426	0.55037	0.017	0.011	1	Up
61	Myeloid	P61_Myeloid	NHLRC2	0.0344464	0.362209	0.027	0.019	1	Up
61	Myeloid	P61_Myeloid	USP4	0.0345226	-0.686239	0.066	0.078	1	Down
61	Myeloid	P61_Myeloid	SDHA	0.0346229	0.173132	0.035	0.025	1	Up
61	Myeloid	P61_Myeloid	NOTCH2	0.0347623	0.219498	0.034	0.025	1	Up
61	Myeloid	P61_Myeloid	C8orf33	0.0348755	0.234433	0.046	0.035	1	Up
61	Myeloid	P61_Myeloid	WDR90	0.0350244	-0.905505	0.034	0.044	1	Down
61	Myeloid	P61_Myeloid	DOCK2	0.0350337	-0.666156	0.062	0.074	1	Down
61	Myeloid	P61_Myeloid	XRCC5	0.0351848	0.46565	0.015	0.009	1	Up
61	Myeloid	P61_Myeloid	ZNF682	0.0352916	1.05629	0.011	0.006	1	Up
61	Myeloid	P61_Myeloid	ARHGEF38	0.0353953	0.431096	0.012	0.006	1	Up
61	Myeloid	P61_Myeloid	PSMC5	0.0354535	-0.405675	0.061	0.048	1	Down
61	Myeloid	P61_Myeloid	ZNF514	0.035465	-1.33597	0.007	0.012	1	Down
61	Myeloid	P61_Myeloid	IRX5	0.0355811	0.256418	0.035	0.026	1	Up
61	Myeloid	P61_Myeloid	SIK2	0.0356943	0.760196	0.014	0.008	1	Up
61	Myeloid	P61_Myeloid	RRP1B	0.0357422	0.615181	0.014	0.008	1	Up
61	Myeloid	P61_Myeloid	VILL	0.0357952	1.17966	0.011	0.006	1	Up
61	Myeloid	P61_Myeloid	EDIL3	0.0358335	-1.2594	0.009	0.015	1	Down
61	Myeloid	P61_Myeloid	HERC1	0.035863	-0.886499	0.018	0.025	1	Down
61	Myeloid	P61_Myeloid	DIS3	0.0359412	-0.237468	0.029	0.02	1	Down
61	Myeloid	P61_Myeloid	PDK3	0.0359824	0.408058	0.016	0.01	1	Up
61	Myeloid	P61_Myeloid	ORC3	0.0360163	0.142051	0.023	0.015	1	Up
61	Myeloid	P61_Myeloid	VARS	0.0360314	0.142654	0.038	0.028	1	Up
61	Myeloid	P61_Myeloid	FAIM	0.0360519	0.552852	0.011	0.006	1	Up
61	Myeloid	P61_Myeloid	USP5	0.0361277	-0.760297	0.018	0.025	1	Down
61	Myeloid	P61_Myeloid	BTBD6	0.0361979	0.251453	0.022	0.015	1	Up
61	Myeloid	P61_Myeloid	SLC12A8	0.0362231	-1.47981	0.005	0.01	1	Down
61	Myeloid	P61_Myeloid	NDEL1	0.0363878	-1.01515	0.018	0.025	1	Down
61	Myeloid	P61_Myeloid	LITAF	0.0364861	-0.198121	0.14	0.118	1	Down
61	Myeloid	P61_Myeloid	TMEM14B	0.0365061	0.386444	0.014	0.008	1	Up
61	Myeloid	P61_Myeloid	PPAT	0.0365623	0.618526	0.01	0.006	1	Up
61	Myeloid	P61_Myeloid	RUNX1	0.0367738	-0.332508	0.093	0.076	1	Down
61	Myeloid	P61_Myeloid	MOXD1	0.0368018	-1.07651	0.005	0.01	1	Down
61	Myeloid	P61_Myeloid	CACTIN	0.0368701	-0.941936	0.009	0.015	1	Down
61	Myeloid	P61_Myeloid	LRR1	0.0369127	0.263243	0.01	0.005	1	Up
61	Myeloid	P61_Myeloid	DONSON	0.036933	0.508421	0.017	0.011	1	Up
61	Myeloid	P61_Myeloid	FAM177A1	0.0369592	0.252647	0.019	0.012	1	Up
61	Myeloid	P61_Myeloid	PEX11A	0.0370176	0.235754	0.014	0.008	1	Up
61	Myeloid	P61_Myeloid	SFPQ	0.0370488	-0.767314	0.03	0.039	1	Down
61	Myeloid	P61_Myeloid	PSEN2	0.0370791	0.627402	0.019	0.012	1	Up
61	Myeloid	P61_Myeloid	SEPTIN11	0.0371734	-0.175556	0.054	0.042	1	Down
61	Myeloid	P61_Myeloid	TMX4	0.037277	0.242652	0.031	0.022	1	Up
61	Myeloid	P61_Myeloid	TMEM209	0.0373134	0.131317	0.017	0.011	1	Up
61	Myeloid	P61_Myeloid	STK39	0.0374435	0.181749	0.035	0.026	1	Up
61	Myeloid	P61_Myeloid	IRS2	0.0374861	-0.670825	0.01	0.016	1	Down
61	Myeloid	P61_Myeloid	PIGH	0.0375168	0.183698	0.019	0.012	1	Up
61	Myeloid	P61_Myeloid	PLPPR2	0.0376007	0.430284	0.013	0.008	1	Up
61	Myeloid	P61_Myeloid	NECAP1	0.0376221	0.386704	0.028	0.02	1	Up
61	Myeloid	P61_Myeloid	CARMIL2	0.0379183	-1.36409	0.008	0.013	1	Down
61	Myeloid	P61_Myeloid	AHNAK	0.0380432	-0.557318	0.151	0.163	1	Down
61	Myeloid	P61_Myeloid	VPS8	0.038072	-0.789241	0.04	0.05	1	Down
61	Myeloid	P61_Myeloid	CDK2AP2	0.0381052	0.129839	0.016	0.01	1	Up
61	Myeloid	P61_Myeloid	RNF169	0.0381769	-0.772106	0.015	0.022	1	Down
61	Myeloid	P61_Myeloid	HMCN1	0.0382273	-1.20263	0.008	0.013	1	Down
61	Myeloid	P61_Myeloid	EMC1	0.0383248	0.186335	0.02	0.013	1	Up
61	Myeloid	P61_Myeloid	GATM	0.0383463	-0.861597	0.013	0.019	1	Down
61	Myeloid	P61_Myeloid	SAP30	0.0383612	0.123182	0.035	0.026	1	Up
61	Myeloid	P61_Myeloid	PRRC2B	0.0384252	-0.687059	0.062	0.073	1	Down
61	Myeloid	P61_Myeloid	GJB2	0.0384834	-1.53519	0.007	0.011	1	Down
61	Myeloid	P61_Myeloid	BTN3A2	0.0385901	-0.751785	0.019	0.026	1	Down
61	Myeloid	P61_Myeloid	MPP5	0.0386459	-1.01667	0.009	0.014	1	Down
61	Myeloid	P61_Myeloid	PSME4	0.0386934	-0.778228	0.033	0.043	1	Down
61	Myeloid	P61_Myeloid	MIER3	0.0387618	0.14206	0.015	0.009	1	Up
61	Myeloid	P61_Myeloid	SETD6	0.0387916	-1.08115	0.008	0.013	1	Down
61	Myeloid	P61_Myeloid	WDR18	0.03886	-0.189664	0.02	0.013	1	Down
61	Myeloid	P61_Myeloid	RHOG	0.0389168	-0.155808	0.046	0.035	1	Down
61	Myeloid	P61_Myeloid	SP140L	0.0389453	0.275671	0.042	0.032	1	Up
61	Myeloid	P61_Myeloid	RNF152	0.039057	0.126161	0.025	0.017	1	Up
61	Myeloid	P61_Myeloid	NAGPA	0.0390711	0.371061	0.02	0.013	1	Up
61	Myeloid	P61_Myeloid	TPM1	0.0391221	-0.52933	0.138	0.151	1	Down
61	Myeloid	P61_Myeloid	EML4	0.0392159	-0.38844	0.074	0.059	1	Down
61	Myeloid	P61_Myeloid	RABGGTA	0.0392843	0.27229	0.02	0.013	1	Up
61	Myeloid	P61_Myeloid	PCDH18	0.0393941	-1.19012	0.007	0.011	1	Down
61	Myeloid	P61_Myeloid	TMC6	0.0394327	-0.207418	0.041	0.031	1	Down
61	Myeloid	P61_Myeloid	DDR2	0.0395073	-0.973032	0.012	0.018	1	Down
61	Myeloid	P61_Myeloid	MORC3	0.0395737	-0.273407	0.063	0.05	1	Down
61	Myeloid	P61_Myeloid	PTPN18	0.0396021	0.34893	0.018	0.011	1	Up
61	Myeloid	P61_Myeloid	UBA5	0.0396699	0.313883	0.026	0.018	1	Up
61	Myeloid	P61_Myeloid	PCNA	0.0396742	0.329073	0.012	0.007	1	Up
61	Myeloid	P61_Myeloid	ACTN4	0.039742	-0.699902	0.054	0.065	1	Down
61	Myeloid	P61_Myeloid	GTPBP6	0.0397783	0.170084	0.032	0.023	1	Up
61	Myeloid	P61_Myeloid	ACOT7	0.0398702	0.314141	0.016	0.01	1	Up
61	Myeloid	P61_Myeloid	PHLDB2	0.0398998	-0.784548	0.015	0.022	1	Down
61	Myeloid	P61_Myeloid	NFATC4	0.0399288	-0.481424	0.039	0.049	1	Down
61	Myeloid	P61_Myeloid	TRRAP	0.0400014	-0.592301	0.031	0.04	1	Down
61	Myeloid	P61_Myeloid	LDAH	0.0400044	0.522593	0.017	0.011	1	Up
61	Myeloid	P61_Myeloid	PACS1	0.0400149	-0.759847	0.027	0.036	1	Down
61	Myeloid	P61_Myeloid	RBMS3	0.0400725	-1.0304	0.013	0.019	1	Down
61	Myeloid	P61_Myeloid	ZPR1	0.0400838	0.37935	0.012	0.007	1	Up
61	Myeloid	P61_Myeloid	ROBO1	0.0401394	0.227416	0.018	0.011	1	Up
61	Myeloid	P61_Myeloid	HEXA	0.040172	-0.690794	0.092	0.104	1	Down
61	Myeloid	P61_Myeloid	YIPF4	0.0401796	-0.150593	0.047	0.036	1	Down
61	Myeloid	P61_Myeloid	SLC12A4	0.0402071	-0.852167	0.027	0.035	1	Down
61	Myeloid	P61_Myeloid	ERCC8	0.0402667	0.72187	0.012	0.006	1	Up
61	Myeloid	P61_Myeloid	ARMC9	0.0402814	-0.824353	0.019	0.026	1	Down
61	Myeloid	P61_Myeloid	DTL	0.0403513	0.437808	0.014	0.008	1	Up
61	Myeloid	P61_Myeloid	SLAMF7	0.0403626	-0.784629	0.025	0.033	1	Down
61	Myeloid	P61_Myeloid	MLH3	0.0403814	-0.649097	0.015	0.021	1	Down
61	Myeloid	P61_Myeloid	TOMM40	0.0405504	-0.150459	0.02	0.013	1	Down
61	Myeloid	P61_Myeloid	CAT	0.0407259	-0.651432	0.029	0.038	1	Down
61	Myeloid	P61_Myeloid	FGFR2	0.04076	0.346972	0.025	0.017	1	Up
61	Myeloid	P61_Myeloid	PPP4R3A	0.0407956	-0.100783	0.035	0.026	1	Down
61	Myeloid	P61_Myeloid	SYTL1	0.0409927	-0.761726	0.011	0.017	1	Down
61	Myeloid	P61_Myeloid	TARSL2	0.0411086	-1.00795	0.008	0.012	1	Down
61	Myeloid	P61_Myeloid	CYHR1	0.0411513	-0.715614	0.024	0.032	1	Down
61	Myeloid	P61_Myeloid	CHMP2A	0.0411978	-0.16913	0.05	0.039	1	Down
61	Myeloid	P61_Myeloid	ADCY3	0.0412265	0.317036	0.021	0.014	1	Up
61	Myeloid	P61_Myeloid	IFNAR1	0.0412439	-0.196867	0.071	0.057	1	Down
61	Myeloid	P61_Myeloid	C1QC	0.0413298	-0.188688	0.347	0.297	1	Down
61	Myeloid	P61_Myeloid	STK36	0.0414613	-0.953339	0.008	0.012	1	Down
61	Myeloid	P61_Myeloid	MAGI3	0.0414646	1.00328	0.01	0.005	1	Up
61	Myeloid	P61_Myeloid	PCDHGA5	0.0414905	0.527192	0.01	0.006	1	Up
61	Myeloid	P61_Myeloid	CHST2	0.0416489	0.405522	0.01	0.006	1	Up
61	Myeloid	P61_Myeloid	PLEKHG6	0.0417196	0.818701	0.01	0.005	1	Up
61	Myeloid	P61_Myeloid	TTC1	0.0417423	0.371843	0.041	0.031	1	Up
61	Myeloid	P61_Myeloid	PREX2	0.0417575	0.341212	0.01	0.005	1	Up
61	Myeloid	P61_Myeloid	GET3	0.0420387	-0.102252	0.024	0.017	1	Down
61	Myeloid	P61_Myeloid	TXNL1	0.0420831	-0.269416	0.06	0.048	1	Down
61	Myeloid	P61_Myeloid	STAM	0.0421074	-1.22703	0.02	0.027	1	Down
61	Myeloid	P61_Myeloid	WWOX	0.0421736	-0.849681	0.035	0.044	1	Down
61	Myeloid	P61_Myeloid	COL4A1	0.0421783	-0.174491	0.115	0.097	1	Down
61	Myeloid	P61_Myeloid	NSF	0.0422397	0.112016	0.038	0.028	1	Up
61	Myeloid	P61_Myeloid	RAMP3	0.0422575	0.469323	0.02	0.013	1	Up
61	Myeloid	P61_Myeloid	DEDD2	0.0422589	0.403279	0.018	0.012	1	Up
61	Myeloid	P61_Myeloid	COLEC12	0.0422638	-0.822896	0.012	0.017	1	Down
61	Myeloid	P61_Myeloid	TPP1	0.0422699	-0.172727	0.145	0.123	1	Down
61	Myeloid	P61_Myeloid	MROH1	0.0423148	-0.129919	0.075	0.061	1	Down
61	Myeloid	P61_Myeloid	FAM174A	0.0423208	0.434372	0.022	0.015	1	Up
61	Myeloid	P61_Myeloid	GINM1	0.0424294	0.263846	0.021	0.014	1	Up
61	Myeloid	P61_Myeloid	TFB1M	0.0424369	-0.475526	0.006	0.011	1	Down
61	Myeloid	P61_Myeloid	NRBP2	0.0425678	-0.735483	0.021	0.029	1	Down
61	Myeloid	P61_Myeloid	EAF1	0.0425839	0.155115	0.018	0.012	1	Up
61	Myeloid	P61_Myeloid	RUNX3	0.0425863	0.285287	0.02	0.013	1	Up
61	Myeloid	P61_Myeloid	PTPRO	0.0426148	0.443548	0.024	0.017	1	Up
61	Myeloid	P61_Myeloid	ZNF275	0.0427111	-1.41261	0.007	0.012	1	Down
61	Myeloid	P61_Myeloid	CCDC82	0.0427501	-0.81426	0.025	0.033	1	Down
61	Myeloid	P61_Myeloid	HSD17B14	0.0428393	-0.854471	0.012	0.018	1	Down
61	Myeloid	P61_Myeloid	NUMA1	0.0428794	-0.740782	0.051	0.062	1	Down
61	Myeloid	P61_Myeloid	TTC9	0.0429057	0.304122	0.013	0.007	1	Up
61	Myeloid	P61_Myeloid	IFI16	0.0430145	-0.13137	0.133	0.113	1	Down
61	Myeloid	P61_Myeloid	HELZ2	0.0430417	-0.756376	0.025	0.033	1	Down
61	Myeloid	P61_Myeloid	CCDC12	0.0430675	0.200072	0.029	0.021	1	Up
61	Myeloid	P61_Myeloid	SLC25A32	0.0431098	0.116603	0.029	0.021	1	Up
61	Myeloid	P61_Myeloid	LYSMD2	0.0432393	0.121799	0.015	0.009	1	Up
61	Myeloid	P61_Myeloid	ACBD5	0.0432586	0.117178	0.04	0.03	1	Up
61	Myeloid	P61_Myeloid	CTSD	0.0432837	-0.285826	0.19	0.161	1	Down
61	Myeloid	P61_Myeloid	MYO1D	0.0433942	-0.865465	0.039	0.048	1	Down
61	Myeloid	P61_Myeloid	FRRS1	0.0433984	-1.09585	0.007	0.012	1	Down
61	Myeloid	P61_Myeloid	POU6F1	0.0434147	-1.02353	0.007	0.012	1	Down
61	Myeloid	P61_Myeloid	DCBLD2	0.0434454	0.223943	0.018	0.012	1	Up
61	Myeloid	P61_Myeloid	ARHGDIA	0.0434728	-0.148172	0.051	0.04	1	Down
61	Myeloid	P61_Myeloid	RASSF3	0.0435548	0.216704	0.05	0.039	1	Up
61	Myeloid	P61_Myeloid	IDH3A	0.0435591	0.542084	0.019	0.012	1	Up
61	Myeloid	P61_Myeloid	PECAM1	0.0436579	-0.144307	0.155	0.133	1	Down
61	Myeloid	P61_Myeloid	EXT1	0.0436728	0.148433	0.035	0.026	1	Up
61	Myeloid	P61_Myeloid	PDE4B	0.0437487	-0.960119	0.007	0.012	1	Down
61	Myeloid	P61_Myeloid	FCHO2	0.0437537	-0.800808	0.017	0.024	1	Down
61	Myeloid	P61_Myeloid	ZNF276	0.0438471	-0.772588	0.019	0.026	1	Down
61	Myeloid	P61_Myeloid	NPTN	0.0438556	-0.184849	0.069	0.056	1	Down
61	Myeloid	P61_Myeloid	ADGRV1	0.0438679	0.133142	0.018	0.011	1	Up
61	Myeloid	P61_Myeloid	EIF2B3	0.0438991	0.392066	0.018	0.011	1	Up
61	Myeloid	P61_Myeloid	STAG2	0.0439255	0.123414	0.044	0.033	1	Up
61	Myeloid	P61_Myeloid	TCEANC	0.0439453	-1.25696	0.006	0.01	1	Down
61	Myeloid	P61_Myeloid	GORASP2	0.0439484	0.163182	0.031	0.022	1	Up
61	Myeloid	P61_Myeloid	NAA25	0.0439773	0.505719	0.025	0.018	1	Up
61	Myeloid	P61_Myeloid	PTGFRN	0.0439975	-0.236072	0.026	0.018	1	Down
61	Myeloid	P61_Myeloid	FAN1	0.0442071	-0.570234	0.011	0.016	1	Down
61	Myeloid	P61_Myeloid	DDX52	0.0443019	-1.57713	0.009	0.014	1	Down
61	Myeloid	P61_Myeloid	UBOX5	0.0443614	-0.904348	0.006	0.01	1	Down
61	Myeloid	P61_Myeloid	KDM1B	0.0444337	0.102651	0.026	0.018	1	Up
61	Myeloid	P61_Myeloid	PLEKHA8	0.0444551	0.333934	0.014	0.009	1	Up
61	Myeloid	P61_Myeloid	RCOR3	0.0444614	-0.213499	0.027	0.019	1	Down
61	Myeloid	P61_Myeloid	ARHGEF17	0.0444895	-0.499592	0.025	0.033	1	Down
61	Myeloid	P61_Myeloid	ZKSCAN8	0.0445256	-1.06623	0.016	0.023	1	Down
61	Myeloid	P61_Myeloid	ADGRB2	0.0445581	0.225704	0.014	0.009	1	Up
61	Myeloid	P61_Myeloid	ABLIM1	0.0446938	0.472023	0.014	0.009	1	Up
61	Myeloid	P61_Myeloid	PILRB	0.0447154	-0.708552	0.049	0.06	1	Down
61	Myeloid	P61_Myeloid	PRCC	0.0447559	-0.244059	0.034	0.025	1	Down
61	Myeloid	P61_Myeloid	SIKE1	0.0448528	0.27971	0.029	0.021	1	Up
61	Myeloid	P61_Myeloid	UTP23	0.0449741	-0.256517	0.036	0.027	1	Down
61	Myeloid	P61_Myeloid	IRX2	0.0451106	0.182863	0.016	0.01	1	Up
61	Myeloid	P61_Myeloid	PCTP	0.0452235	0.840707	0.014	0.008	1	Up
61	Myeloid	P61_Myeloid	XAB2	0.0452613	-0.939792	0.015	0.021	1	Down
61	Myeloid	P61_Myeloid	SEC14L1	0.0454041	-0.105727	0.054	0.042	1	Down
61	Myeloid	P61_Myeloid	RUSC1	0.0454067	-0.11018	0.029	0.021	1	Down
61	Myeloid	P61_Myeloid	PDE8A	0.0455031	0.384045	0.027	0.019	1	Up
61	Myeloid	P61_Myeloid	ABRAXAS1	0.0455684	0.446823	0.011	0.006	1	Up
61	Myeloid	P61_Myeloid	ETFDH	0.0456069	0.520035	0.014	0.008	1	Up
61	Myeloid	P61_Myeloid	LTB	0.0456518	-1.14979	0.022	0.029	1	Down
61	Myeloid	P61_Myeloid	MAPK7	0.0457135	-0.792197	0.016	0.022	1	Down
61	Myeloid	P61_Myeloid	SPIRE1	0.0457386	-0.170835	0.03	0.022	1	Down
61	Myeloid	P61_Myeloid	CD3G	0.0457915	-1.21796	0.006	0.01	1	Down
61	Myeloid	P61_Myeloid	CNNM4	0.045872	0.203551	0.02	0.013	1	Up
61	Myeloid	P61_Myeloid	FAM53C	0.0458767	0.167416	0.02	0.013	1	Up
61	Myeloid	P61_Myeloid	SRSF10	0.0460979	0.398742	0.011	0.006	1	Up
61	Myeloid	P61_Myeloid	USP9X	0.046139	-0.188096	0.106	0.088	1	Down
61	Myeloid	P61_Myeloid	LRFN4	0.046154	0.441977	0.015	0.01	1	Up
61	Myeloid	P61_Myeloid	SPOCD1	0.046187	1.15049	0.01	0.006	1	Up
61	Myeloid	P61_Myeloid	FAM76A	0.0462413	0.351073	0.018	0.012	1	Up
61	Myeloid	P61_Myeloid	MIGA2	0.0462729	-0.674735	0.014	0.02	1	Down
61	Myeloid	P61_Myeloid	TSC2	0.0462936	-0.815096	0.036	0.045	1	Down
61	Myeloid	P61_Myeloid	RTKN	0.0464146	-1.15261	0.008	0.013	1	Down
61	Myeloid	P61_Myeloid	HESX1	0.0464608	1.13419	0.01	0.005	1	Up
61	Myeloid	P61_Myeloid	BAZ2B	0.0465906	-0.702695	0.046	0.056	1	Down
61	Myeloid	P61_Myeloid	PLXNB2	0.0465934	-0.192228	0.106	0.088	1	Down
61	Myeloid	P61_Myeloid	JAK1	0.0466188	-0.23394	0.042	0.032	1	Down
61	Myeloid	P61_Myeloid	MARK4	0.0466245	0.572928	0.011	0.006	1	Up
61	Myeloid	P61_Myeloid	WDR5B	0.0466406	-0.907693	0.007	0.011	1	Down
61	Myeloid	P61_Myeloid	ZFAT	0.0467771	-0.917284	0.006	0.01	1	Down
61	Myeloid	P61_Myeloid	HAUS4	0.0467963	0.195028	0.036	0.027	1	Up
61	Myeloid	P61_Myeloid	RAB14	0.0469064	-0.12611	0.105	0.088	1	Down
61	Myeloid	P61_Myeloid	CALM2	0.0470227	-0.152733	0.093	0.077	1	Down
61	Myeloid	P61_Myeloid	ELMO2	0.0470302	-0.873178	0.028	0.037	1	Down
61	Myeloid	P61_Myeloid	DYNC1H1	0.0471288	-0.935307	0.008	0.013	1	Down
61	Myeloid	P61_Myeloid	MICAL3	0.047266	-1.00845	0.008	0.013	1	Down
61	Myeloid	P61_Myeloid	CAVIN3	0.0473182	0.320194	0.015	0.009	1	Up
61	Myeloid	P61_Myeloid	SH3GLB2	0.0474952	-0.604432	0.068	0.079	1	Down
61	Myeloid	P61_Myeloid	CBX7	0.0475987	-1.09819	0.01	0.015	1	Down
61	Myeloid	P61_Myeloid	FEM1B	0.0477584	-0.103021	0.048	0.038	1	Down
61	Myeloid	P61_Myeloid	ALDH1A3	0.0477669	0.180543	0.01	0.006	1	Up
61	Myeloid	P61_Myeloid	KLHL2	0.0477705	0.36548	0.026	0.018	1	Up
61	Myeloid	P61_Myeloid	ZKSCAN4	0.0477797	-1.47182	0.007	0.011	1	Down
61	Myeloid	P61_Myeloid	TOR2A	0.0477887	0.576063	0.012	0.007	1	Up
61	Myeloid	P61_Myeloid	MPZL1	0.047804	-0.630368	0.015	0.022	1	Down
61	Myeloid	P61_Myeloid	ABCC9	0.0479384	0.264834	0.025	0.017	1	Up
61	Myeloid	P61_Myeloid	XPO5	0.0479639	0.297861	0.031	0.022	1	Up
61	Myeloid	P61_Myeloid	PAWR	0.048036	-0.670375	0.024	0.031	1	Down
61	Myeloid	P61_Myeloid	UBE4B	0.0480419	-0.634524	0.035	0.044	1	Down
61	Myeloid	P61_Myeloid	SUPT7L	0.0480628	0.10914	0.027	0.019	1	Up
61	Myeloid	P61_Myeloid	SPG11	0.048259	-0.928908	0.038	0.047	1	Down
61	Myeloid	P61_Myeloid	AGO2	0.0482883	-0.83789	0.022	0.029	1	Down
61	Myeloid	P61_Myeloid	YKT6	0.0483338	-0.199876	0.054	0.043	1	Down
61	Myeloid	P61_Myeloid	ARHGAP5	0.0484099	0.431243	0.019	0.012	1	Up
61	Myeloid	P61_Myeloid	HSD3B7	0.0485005	0.506669	0.025	0.017	1	Up
61	Myeloid	P61_Myeloid	MDC1	0.0486197	-0.997954	0.015	0.022	1	Down
61	Myeloid	P61_Myeloid	EPN2	0.0486459	0.314459	0.019	0.012	1	Up
61	Myeloid	P61_Myeloid	PRPF6	0.0486987	-0.600581	0.04	0.049	1	Down
61	Myeloid	P61_Myeloid	TNFRSF14	0.048746	-0.81358	0.038	0.047	1	Down
61	Myeloid	P61_Myeloid	AMN1	0.0487705	-1.18932	0.007	0.011	1	Down
61	Myeloid	P61_Myeloid	NOC3L	0.048799	0.46596	0.016	0.01	1	Up
61	Myeloid	P61_Myeloid	RNF13	0.0488219	-0.171902	0.044	0.033	1	Down
61	Myeloid	P61_Myeloid	FRMD4A	0.0488502	-0.238817	0.052	0.041	1	Down
61	Myeloid	P61_Myeloid	CEP192	0.049003	-0.600585	0.021	0.028	1	Down
61	Myeloid	P61_Myeloid	JAM3	0.0491128	-1.31411	0.008	0.012	1	Down
61	Myeloid	P61_Myeloid	ACIN1	0.049145	-0.870611	0.022	0.029	1	Down
61	Myeloid	P61_Myeloid	C19orf47	0.0491912	0.389505	0.016	0.01	1	Up
61	Myeloid	P61_Myeloid	OSBPL11	0.0492462	0.456192	0.027	0.019	1	Up
61	Myeloid	P61_Myeloid	TMEM192	0.0493283	0.363056	0.014	0.009	1	Up
61	Myeloid	P61_Myeloid	LTV1	0.0493985	0.216483	0.022	0.015	1	Up
61	Myeloid	P61_Myeloid	BCL2L11	0.0494493	0.288092	0.021	0.014	1	Up
61	Myeloid	P61_Myeloid	DNPEP	0.0495473	-0.121493	0.035	0.026	1	Down
61	Myeloid	P61_Myeloid	POU2F1	0.0495632	0.237609	0.014	0.009	1	Up
61	Myeloid	P61_Myeloid	KIAA1671	0.0496059	0.319093	0.022	0.015	1	Up
61	Myeloid	P61_Myeloid	OPHN1	0.0496577	-0.10962	0.012	0.007	1	Down
61	Myeloid	P61_Myeloid	BYSL	0.0497998	0.36587	0.012	0.007	1	Up
61	Myeloid	P61_Myeloid	SPOCK2	0.0498066	-0.913202	0.011	0.016	1	Down
61	Myeloid	P61_Myeloid	ACAD8	0.0498226	0.23586	0.016	0.01	1	Up
61	Myeloid	P61_Myeloid	PSMC3	0.0498321	0.264568	0.033	0.025	1	Up
61	Myeloid	P61_Myeloid	SNUPN	0.0498471	0.349508	0.017	0.011	1	Up
61	Myeloid	P61_Myeloid	DTYMK	0.0499578	0.235351	0.014	0.009	1	Up
61	Myeloid	P61_Myeloid	SPSB2	0.0500377	-1.26505	0.012	0.017	1	Down
61	Myeloid	P61_Myeloid	ATG14	0.0502447	0.271472	0.022	0.015	1	Up
61	Myeloid	P61_Myeloid	THBS1	0.0502543	-0.759848	0.077	0.088	1	Down
61	Myeloid	P61_Myeloid	TMEM8B	0.0504654	0.5607	0.014	0.008	1	Up
61	Myeloid	P61_Myeloid	ISLR	0.0506085	-0.804184	0.031	0.039	1	Down
61	Myeloid	P61_Myeloid	APOBEC3C	0.0506413	0.503607	0.021	0.015	1	Up
61	Myeloid	P61_Myeloid	HEXIM1	0.0506848	0.140314	0.023	0.016	1	Up
61	Myeloid	P61_Myeloid	SMUG1	0.0507778	0.179629	0.026	0.018	1	Up
61	Myeloid	P61_Myeloid	TMEM184B	0.0507958	-0.261679	0.07	0.056	1	Down
61	Myeloid	P61_Myeloid	THUMPD1	0.0508685	-0.646829	0.023	0.03	1	Down
61	Myeloid	P61_Myeloid	ZNF213	0.0508816	0.21829	0.014	0.008	1	Up
61	Myeloid	P61_Myeloid	UBE2T	0.0508971	0.331622	0.011	0.006	1	Up
61	Myeloid	P61_Myeloid	MFSD4B	0.050918	-0.894401	0.011	0.016	1	Down
61	Myeloid	P61_Myeloid	TMEM109	0.0509732	-0.20777	0.046	0.036	1	Down
61	Myeloid	P61_Myeloid	ARHGEF40	0.0512865	-0.791627	0.03	0.038	1	Down
61	Myeloid	P61_Myeloid	DKC1	0.0512905	-0.363722	0.026	0.018	1	Down
61	Myeloid	P61_Myeloid	TTC7A	0.0513658	-1.07311	0.021	0.028	1	Down
61	Myeloid	P61_Myeloid	WIPI1	0.0514011	0.238161	0.027	0.019	1	Up
61	Myeloid	P61_Myeloid	CYCS	0.05152	1.17125	0.011	0.006	1	Up
61	Myeloid	P61_Myeloid	COL16A1	0.0515471	-0.872789	0.038	0.047	1	Down
61	Myeloid	P61_Myeloid	EDC3	0.0516037	-0.793341	0.012	0.017	1	Down
61	Myeloid	P61_Myeloid	PPP2R3A	0.0516378	0.56532	0.013	0.008	1	Up
61	Myeloid	P61_Myeloid	HNRNPH3	0.0516716	-0.207517	0.096	0.08	1	Down
61	Myeloid	P61_Myeloid	ATP7B	0.0516719	-1.35606	0.012	0.018	1	Down
61	Myeloid	P61_Myeloid	PDGFD	0.0517388	0.739649	0.011	0.006	1	Up
61	Myeloid	P61_Myeloid	AKIP1	0.0517851	0.345085	0.024	0.017	1	Up
61	Myeloid	P61_Myeloid	ZNF362	0.0518482	-0.178165	0.027	0.02	1	Down
61	Myeloid	P61_Myeloid	CLIP4	0.0518713	0.12149	0.014	0.008	1	Up
61	Myeloid	P61_Myeloid	GART	0.0519662	0.338888	0.011	0.006	1	Up
61	Myeloid	P61_Myeloid	SIRT2	0.0521169	0.117301	0.029	0.021	1	Up
61	Myeloid	P61_Myeloid	SLC7A1	0.0522272	0.188622	0.019	0.013	1	Up
61	Myeloid	P61_Myeloid	AGPS	0.0523952	-0.156641	0.041	0.032	1	Down
61	Myeloid	P61_Myeloid	ING5	0.0525497	-1.02545	0.009	0.013	1	Down
61	Myeloid	P61_Myeloid	POLD4	0.0525818	0.125256	0.055	0.044	1	Up
61	Myeloid	P61_Myeloid	SLC2A10	0.0526563	-0.153323	0.022	0.015	1	Down
61	Myeloid	P61_Myeloid	CELF1	0.0526848	-0.137464	0.048	0.038	1	Down
61	Myeloid	P61_Myeloid	RUSC2	0.0526964	-0.879646	0.009	0.013	1	Down
61	Myeloid	P61_Myeloid	KYAT3	0.0528336	0.417562	0.011	0.006	1	Up
61	Myeloid	P61_Myeloid	CCNT1	0.0528666	-0.800181	0.017	0.023	1	Down
61	Myeloid	P61_Myeloid	RECQL4	0.0529712	1.07802	0.012	0.007	1	Up
61	Myeloid	P61_Myeloid	MXD3	0.0530796	0.546212	0.01	0.006	1	Up
61	Myeloid	P61_Myeloid	FLT1	0.0531532	0.747822	0.016	0.01	1	Up
61	Myeloid	P61_Myeloid	DGKZ	0.053183	0.277244	0.026	0.019	1	Up
61	Myeloid	P61_Myeloid	RCN2	0.0532011	0.297619	0.016	0.011	1	Up
61	Myeloid	P61_Myeloid	DISC1	0.053227	-0.869539	0.023	0.03	1	Down
61	Myeloid	P61_Myeloid	ZDHHC24	0.0532422	0.316764	0.016	0.011	1	Up
61	Myeloid	P61_Myeloid	XPO1	0.0533334	0.110123	0.022	0.015	1	Up
61	Myeloid	P61_Myeloid	BCL9L	0.0534309	-1.03054	0.019	0.026	1	Down
61	Myeloid	P61_Myeloid	WDR6	0.0534457	-0.872624	0.036	0.044	1	Down
61	Myeloid	P61_Myeloid	PKM	0.0535135	-0.131954	0.089	0.074	1	Down
61	Myeloid	P61_Myeloid	CYP2R1	0.0536435	0.465197	0.022	0.015	1	Up
61	Myeloid	P61_Myeloid	OASL	0.0537191	0.546374	0.02	0.013	1	Up
61	Myeloid	P61_Myeloid	MYL6B	0.0537805	0.35541	0.015	0.009	1	Up
61	Myeloid	P61_Myeloid	EED	0.0538199	0.476324	0.021	0.014	1	Up
61	Myeloid	P61_Myeloid	FMOD	0.0539686	0.644287	0.016	0.01	1	Up
61	Myeloid	P61_Myeloid	NME6	0.0542195	0.351211	0.012	0.007	1	Up
61	Myeloid	P61_Myeloid	RIPK3	0.0542625	-1.40474	0.009	0.014	1	Down
61	Myeloid	P61_Myeloid	FAM160B1	0.0543	-0.668786	0.01	0.016	1	Down
61	Myeloid	P61_Myeloid	PAK1	0.0543565	0.388875	0.019	0.012	1	Up
61	Myeloid	P61_Myeloid	CRK	0.0543641	-0.635579	0.029	0.037	1	Down
61	Myeloid	P61_Myeloid	USP35	0.0545065	-0.812572	0.015	0.021	1	Down
61	Myeloid	P61_Myeloid	CYB5B	0.054565	-0.102856	0.048	0.038	1	Down
61	Myeloid	P61_Myeloid	GAS7	0.0545923	-0.270193	0.033	0.024	1	Down
61	Myeloid	P61_Myeloid	ELMO1	0.0546201	-0.988653	0.018	0.024	1	Down
61	Myeloid	P61_Myeloid	CMC1	0.054743	0.193553	0.012	0.007	1	Up
61	Myeloid	P61_Myeloid	POLR1D	0.0547859	-0.103947	0.049	0.039	1	Down
61	Myeloid	P61_Myeloid	TMTC2	0.0548939	-0.743886	0.006	0.01	1	Down
61	Myeloid	P61_Myeloid	ADPRH	0.0550083	-0.271337	0.015	0.009	1	Down
61	Myeloid	P61_Myeloid	CMAS	0.0551255	0.305865	0.023	0.016	1	Up
61	Myeloid	P61_Myeloid	NCOA6	0.0551339	0.200833	0.019	0.012	1	Up
61	Myeloid	P61_Myeloid	KDM6B	0.0552273	0.131258	0.023	0.016	1	Up
61	Myeloid	P61_Myeloid	DEGS2	0.055419	-0.230439	0.024	0.017	1	Down
61	Myeloid	P61_Myeloid	SLC25A26	0.0554206	0.186132	0.022	0.015	1	Up
61	Myeloid	P61_Myeloid	OSBPL2	0.0554764	-0.899331	0.026	0.033	1	Down
61	Myeloid	P61_Myeloid	PCSK6	0.0555581	0.168554	0.026	0.018	1	Up
61	Myeloid	P61_Myeloid	LRBA	0.0556629	-0.871365	0.031	0.039	1	Down
61	Myeloid	P61_Myeloid	NCK1	0.0558376	-0.934402	0.025	0.033	1	Down
61	Myeloid	P61_Myeloid	SCYL2	0.0559476	-0.137106	0.041	0.031	1	Down
61	Myeloid	P61_Myeloid	SUPT5H	0.0562056	-0.634656	0.03	0.039	1	Down
61	Myeloid	P61_Myeloid	ITGAL	0.0562143	-0.227478	0.057	0.045	1	Down
61	Myeloid	P61_Myeloid	TMEM259	0.0562817	-0.352636	0.102	0.085	1	Down
61	Myeloid	P61_Myeloid	TRIP11	0.0564119	-1.1535	0.017	0.024	1	Down
61	Myeloid	P61_Myeloid	DPH7	0.0564529	-0.678958	0.014	0.02	1	Down
61	Myeloid	P61_Myeloid	CCDC78	0.0565784	-0.916433	0.008	0.013	1	Down
61	Myeloid	P61_Myeloid	ZNF281	0.0565975	0.373691	0.02	0.014	1	Up
61	Myeloid	P61_Myeloid	MYNN	0.05667	0.850156	0.021	0.014	1	Up
61	Myeloid	P61_Myeloid	AREL1	0.056941	0.540751	0.015	0.01	1	Up
61	Myeloid	P61_Myeloid	SCAMP3	0.0569751	-0.2983	0.019	0.012	1	Down
61	Myeloid	P61_Myeloid	MOV10	0.057051	-0.66612	0.053	0.063	1	Down
61	Myeloid	P61_Myeloid	CHD9	0.0570738	-0.949413	0.013	0.018	1	Down
61	Myeloid	P61_Myeloid	SHCBP1	0.0571273	0.297208	0.012	0.007	1	Up
61	Myeloid	P61_Myeloid	SNAPIN	0.057301	0.237201	0.021	0.015	1	Up
61	Myeloid	P61_Myeloid	SLC30A6	0.057421	0.407179	0.022	0.015	1	Up
61	Myeloid	P61_Myeloid	EZH1	0.0576472	-0.675874	0.023	0.03	1	Down
61	Myeloid	P61_Myeloid	ZNF326	0.0576651	0.501804	0.031	0.023	1	Up
61	Myeloid	P61_Myeloid	RITA1	0.057669	0.489226	0.017	0.011	1	Up
61	Myeloid	P61_Myeloid	NPHP4	0.0577753	-1.15869	0.009	0.014	1	Down
61	Myeloid	P61_Myeloid	DNAJB12	0.0578332	0.107364	0.02	0.014	1	Up
61	Myeloid	P61_Myeloid	DOCK6	0.0578343	-0.829361	0.014	0.019	1	Down
61	Myeloid	P61_Myeloid	TRAF2	0.0578924	-0.961522	0.015	0.021	1	Down
61	Myeloid	P61_Myeloid	R3HDM4	0.0579341	-0.318989	0.039	0.03	1	Down
61	Myeloid	P61_Myeloid	USP20	0.0579375	-0.932284	0.014	0.02	1	Down
61	Myeloid	P61_Myeloid	CBX4	0.0579662	-0.738696	0.03	0.038	1	Down
61	Myeloid	P61_Myeloid	ATG13	0.0581383	-0.142649	0.042	0.032	1	Down
61	Myeloid	P61_Myeloid	SNX19	0.0581555	-0.342306	0.04	0.03	1	Down
61	Myeloid	P61_Myeloid	RNF144A	0.0582034	-1.47779	0.007	0.011	1	Down
61	Myeloid	P61_Myeloid	NDUFAF5	0.0583341	0.114234	0.011	0.006	1	Up
61	Myeloid	P61_Myeloid	C1GALT1C1	0.0583545	0.10843	0.025	0.018	1	Up
61	Myeloid	P61_Myeloid	GXYLT1	0.0585245	0.479467	0.01	0.006	1	Up
61	Myeloid	P61_Myeloid	PFKFB3	0.0585291	-0.229575	0.083	0.069	1	Down
61	Myeloid	P61_Myeloid	ZNF780A	0.0585463	0.417234	0.013	0.008	1	Up
61	Myeloid	P61_Myeloid	PRKAG2	0.058564	0.544052	0.018	0.012	1	Up
61	Myeloid	P61_Myeloid	NAXD	0.058568	-0.110437	0.018	0.012	1	Down
61	Myeloid	P61_Myeloid	RCC2	0.0586535	0.131509	0.032	0.024	1	Up
61	Myeloid	P61_Myeloid	BICD1	0.0587541	-0.793666	0.017	0.023	1	Down
61	Myeloid	P61_Myeloid	DYNLL1	0.0587722	-0.119819	0.026	0.018	1	Down
61	Myeloid	P61_Myeloid	HDAC3	0.0592299	0.192247	0.031	0.023	1	Up
61	Myeloid	P61_Myeloid	ESCO1	0.0593498	0.141979	0.023	0.016	1	Up
61	Myeloid	P61_Myeloid	IRAK4	0.0593643	-0.150708	0.032	0.024	1	Down
61	Myeloid	P61_Myeloid	LAMTOR2	0.059392	0.15596	0.033	0.025	1	Up
61	Myeloid	P61_Myeloid	DHRS13	0.059439	0.158815	0.016	0.011	1	Up
61	Myeloid	P61_Myeloid	TXNL4B	0.0595537	0.460846	0.01	0.006	1	Up
61	Myeloid	P61_Myeloid	ZNF675	0.0595599	0.116387	0.013	0.008	1	Up
61	Myeloid	P61_Myeloid	TOM1	0.0598693	-0.763778	0.021	0.028	1	Down
61	Myeloid	P61_Myeloid	ASAH1	0.0598881	-0.1768	0.119	0.102	1	Down
61	Myeloid	P61_Myeloid	KEAP1	0.0599149	-0.122026	0.032	0.024	1	Down
61	Myeloid	P61_Myeloid	DNMT1	0.0600316	0.151207	0.043	0.033	1	Up
61	Myeloid	P61_Myeloid	DCAF8	0.0602019	-0.760549	0.055	0.065	1	Down
61	Myeloid	P61_Myeloid	TXLNG	0.0602427	0.639521	0.01	0.006	1	Up
61	Myeloid	P61_Myeloid	CTNNB1	0.0603364	-0.904771	0.014	0.02	1	Down
61	Myeloid	P61_Myeloid	EIF4EBP3	0.0603445	0.342727	0.01	0.006	1	Up
61	Myeloid	P61_Myeloid	UBN2	0.0603652	0.301063	0.018	0.012	1	Up
61	Myeloid	P61_Myeloid	ARVCF	0.0603683	-0.909999	0.008	0.012	1	Down
61	Myeloid	P61_Myeloid	MEF2C	0.060376	0.126153	0.041	0.032	1	Up
61	Myeloid	P61_Myeloid	LZTS2	0.0604543	-0.947546	0.022	0.028	1	Down
61	Myeloid	P61_Myeloid	CDK9	0.0606007	-0.651447	0.072	0.083	1	Down
61	Myeloid	P61_Myeloid	WDR33	0.0606724	-0.191506	0.065	0.053	1	Down
61	Myeloid	P61_Myeloid	OXSR1	0.0607155	-0.201781	0.02	0.014	1	Down
61	Myeloid	P61_Myeloid	CCDC66	0.0607746	0.605198	0.014	0.009	1	Up
61	Myeloid	P61_Myeloid	CSNK2B	0.0607832	0.123957	0.018	0.012	1	Up
61	Myeloid	P61_Myeloid	DPAGT1	0.060818	0.739489	0.012	0.007	1	Up
61	Myeloid	P61_Myeloid	CD27	0.0609566	-1.51952	0.009	0.013	1	Down
61	Myeloid	P61_Myeloid	XRN2	0.0612292	0.135059	0.037	0.028	1	Up
61	Myeloid	P61_Myeloid	TCTN1	0.06129	0.651462	0.017	0.011	1	Up
61	Myeloid	P61_Myeloid	GIMAP8	0.061293	-0.972096	0.015	0.021	1	Down
61	Myeloid	P61_Myeloid	VARS2	0.061331	-1.08295	0.014	0.02	1	Down
61	Myeloid	P61_Myeloid	INPP5D	0.0613646	-0.677584	0.018	0.024	1	Down
61	Myeloid	P61_Myeloid	NPRL3	0.0613676	0.127002	0.038	0.029	1	Up
61	Myeloid	P61_Myeloid	CCDC107	0.0613925	0.192546	0.016	0.01	1	Up
61	Myeloid	P61_Myeloid	FCGR1B	0.061439	0.328049	0.01	0.006	1	Up
61	Myeloid	P61_Myeloid	GOLIM4	0.0614659	-0.63765	0.019	0.025	1	Down
61	Myeloid	P61_Myeloid	P4HTM	0.0615335	0.362646	0.03	0.022	1	Up
61	Myeloid	P61_Myeloid	TRAPPC2L	0.0616162	0.111679	0.016	0.01	1	Up
61	Myeloid	P61_Myeloid	TMEM176B	0.0616739	-0.946668	0.088	0.098	1	Down
61	Myeloid	P61_Myeloid	ETHE1	0.0617426	0.370043	0.026	0.019	1	Up
61	Myeloid	P61_Myeloid	COX18	0.0619389	0.411448	0.017	0.011	1	Up
61	Myeloid	P61_Myeloid	BOD1	0.0619402	0.332748	0.021	0.015	1	Up
61	Myeloid	P61_Myeloid	HELQ	0.0619808	-0.894188	0.016	0.022	1	Down
61	Myeloid	P61_Myeloid	ZNF776	0.0620261	-1.32948	0.009	0.013	1	Down
61	Myeloid	P61_Myeloid	PHF2	0.0620386	-0.842886	0.023	0.03	1	Down
61	Myeloid	P61_Myeloid	SENP2	0.062146	-0.175592	0.037	0.028	1	Down
61	Myeloid	P61_Myeloid	MX1	0.0621516	-0.106021	0.155	0.136	1	Down
61	Myeloid	P61_Myeloid	CLIP2	0.0622058	-0.97303	0.009	0.013	1	Down
61	Myeloid	P61_Myeloid	MAP3K12	0.0622726	-0.678791	0.017	0.023	1	Down
61	Myeloid	P61_Myeloid	SOCS5	0.0625595	0.140461	0.022	0.016	1	Up
61	Myeloid	P61_Myeloid	MFSD3	0.0625959	0.308934	0.015	0.01	1	Up
61	Myeloid	P61_Myeloid	AMZ2	0.062834	0.374181	0.025	0.018	1	Up
61	Myeloid	P61_Myeloid	TTC14	0.0628368	-0.645881	0.037	0.045	1	Down
61	Myeloid	P61_Myeloid	TPGS1	0.062904	-1.1668	0.015	0.021	1	Down
61	Myeloid	P61_Myeloid	VRK1	0.0629305	0.150705	0.032	0.024	1	Up
61	Myeloid	P61_Myeloid	CDT1	0.0631174	0.275412	0.012	0.007	1	Up
61	Myeloid	P61_Myeloid	RIN3	0.0631537	-0.710153	0.036	0.045	1	Down
61	Myeloid	P61_Myeloid	UBTD1	0.0632218	-0.158329	0.016	0.01	1	Down
61	Myeloid	P61_Myeloid	DHX58	0.0632336	0.130776	0.03	0.022	1	Up
61	Myeloid	P61_Myeloid	TTC9C	0.0633721	0.610508	0.017	0.011	1	Up
61	Myeloid	P61_Myeloid	UCKL1	0.0634004	-0.937555	0.027	0.034	1	Down
61	Myeloid	P61_Myeloid	QRICH1	0.0634475	-0.75236	0.042	0.05	1	Down
61	Myeloid	P61_Myeloid	ZNF605	0.0635326	-0.861767	0.007	0.011	1	Down
61	Myeloid	P61_Myeloid	SLC25A19	0.0635761	0.11915	0.018	0.012	1	Up
61	Myeloid	P61_Myeloid	LEMD3	0.0636512	-0.905871	0.014	0.02	1	Down
61	Myeloid	P61_Myeloid	VASH1	0.063672	-0.586702	0.101	0.112	1	Down
61	Myeloid	P61_Myeloid	SNRPD2	0.0637085	0.158705	0.039	0.03	1	Up
61	Myeloid	P61_Myeloid	ZRANB2	0.063784	-0.525133	0.062	0.072	1	Down
61	Myeloid	P61_Myeloid	ZBTB20	0.06379	-0.925287	0.011	0.017	1	Down
61	Myeloid	P61_Myeloid	IMMT	0.0638414	-0.288778	0.052	0.041	1	Down
61	Myeloid	P61_Myeloid	EIF3B	0.0638571	-0.20905	0.055	0.044	1	Down
61	Myeloid	P61_Myeloid	SPN	0.0639351	-0.591313	0.015	0.021	1	Down
61	Myeloid	P61_Myeloid	SIPA1L3	0.0639936	-0.592067	0.016	0.022	1	Down
61	Myeloid	P61_Myeloid	ZNF655	0.0642679	-0.123607	0.06	0.048	1	Down
61	Myeloid	P61_Myeloid	FLVCR2	0.0644449	0.378618	0.013	0.008	1	Up
61	Myeloid	P61_Myeloid	FBXO25	0.0644458	0.58849	0.011	0.006	1	Up
61	Myeloid	P61_Myeloid	GJA4	0.0645384	0.65098	0.014	0.009	1	Up
61	Myeloid	P61_Myeloid	KAT6A	0.0646203	-0.650836	0.033	0.041	1	Down
61	Myeloid	P61_Myeloid	BCL2L12	0.0646324	0.577204	0.011	0.006	1	Up
61	Myeloid	P61_Myeloid	MIIP	0.0648356	-0.324805	0.027	0.019	1	Down
61	Myeloid	P61_Myeloid	SHKBP1	0.0648574	-0.39349	0.032	0.024	1	Down
61	Myeloid	P61_Myeloid	EEF2	0.0652944	-0.165404	0.136	0.116	1	Down
61	Myeloid	P61_Myeloid	USP7	0.0653459	-1.12758	0.025	0.033	1	Down
61	Myeloid	P61_Myeloid	RABEP2	0.0654552	0.265312	0.035	0.027	1	Up
61	Myeloid	P61_Myeloid	NICN1	0.0655298	-0.901093	0.017	0.023	1	Down
61	Myeloid	P61_Myeloid	TUBGCP3	0.0655439	-0.103607	0.042	0.033	1	Down
61	Myeloid	P61_Myeloid	HSPA4	0.0656908	-0.825181	0.018	0.025	1	Down
61	Myeloid	P61_Myeloid	TUSC2	0.0657021	0.4582	0.014	0.009	1	Up
61	Myeloid	P61_Myeloid	GAB2	0.0657606	-0.116589	0.016	0.011	1	Down
61	Myeloid	P61_Myeloid	SOS1	0.0657817	0.219243	0.029	0.021	1	Up
61	Myeloid	P61_Myeloid	GATC	0.0659728	-0.467927	0.011	0.006	1	Down
61	Myeloid	P61_Myeloid	BAMBI	0.0660385	0.562565	0.013	0.008	1	Up
61	Myeloid	P61_Myeloid	CCNG2	0.0661152	-0.134448	0.057	0.046	1	Down
61	Myeloid	P61_Myeloid	PXMP4	0.0662216	0.134265	0.028	0.021	1	Up
61	Myeloid	P61_Myeloid	MGA	0.0662561	0.277239	0.023	0.017	1	Up
61	Myeloid	P61_Myeloid	TMEM135	0.0663055	0.549983	0.017	0.011	1	Up
61	Myeloid	P61_Myeloid	SNX18	0.0663397	-0.994248	0.008	0.013	1	Down
61	Myeloid	P61_Myeloid	SLC25A45	0.066397	-0.971789	0.013	0.018	1	Down
61	Myeloid	P61_Myeloid	DNAJC13	0.066537	-0.112429	0.039	0.03	1	Down
61	Myeloid	P61_Myeloid	FUS	0.0665528	-0.678052	0.06	0.07	1	Down
61	Myeloid	P61_Myeloid	MTRF1	0.0667844	-0.837728	0.008	0.013	1	Down
61	Myeloid	P61_Myeloid	WDSUB1	0.0668802	0.157768	0.018	0.012	1	Up
61	Myeloid	P61_Myeloid	MAPK1	0.0669449	-0.132607	0.047	0.038	1	Down
61	Myeloid	P61_Myeloid	EFNA1	0.0669564	0.263612	0.045	0.036	1	Up
61	Myeloid	P61_Myeloid	PLCB2	0.0670627	-0.674545	0.064	0.074	1	Down
61	Myeloid	P61_Myeloid	POLR2D	0.0671012	0.749675	0.012	0.007	1	Up
61	Myeloid	P61_Myeloid	NUP88	0.0671585	-0.236638	0.024	0.017	1	Down
61	Myeloid	P61_Myeloid	ATG16L1	0.0671653	0.109097	0.018	0.012	1	Up
61	Myeloid	P61_Myeloid	DNAJC16	0.0671678	-0.164677	0.014	0.009	1	Down
61	Myeloid	P61_Myeloid	FUNDC1	0.0672471	0.499912	0.012	0.007	1	Up
61	Myeloid	P61_Myeloid	MTAP	0.0674093	-0.728008	0.01	0.015	1	Down
61	Myeloid	P61_Myeloid	KIF1B	0.0674161	-0.202106	0.06	0.049	1	Down
61	Myeloid	P61_Myeloid	TAF2	0.0674398	0.390468	0.032	0.024	1	Up
61	Myeloid	P61_Myeloid	WDFY4	0.0674819	-0.959346	0.03	0.037	1	Down
61	Myeloid	P61_Myeloid	CPEB2	0.0675304	-0.171253	0.034	0.026	1	Down
61	Myeloid	P61_Myeloid	ASB9	0.0675339	-0.792072	0.008	0.013	1	Down
61	Myeloid	P61_Myeloid	AC093323.1	0.0675808	0.419613	0.017	0.011	1	Up
61	Myeloid	P61_Myeloid	ZSCAN9	0.0677037	-0.863194	0.007	0.011	1	Down
61	Myeloid	P61_Myeloid	KIAA1522	0.0677681	-0.181494	0.048	0.039	1	Down
61	Myeloid	P61_Myeloid	HARS2	0.0677763	0.318188	0.017	0.011	1	Up
61	Myeloid	P61_Myeloid	RDH10	0.0678128	0.103114	0.018	0.012	1	Up
61	Myeloid	P61_Myeloid	ADH5	0.0678324	0.364599	0.019	0.013	1	Up
61	Myeloid	P61_Myeloid	RARRES2	0.0678657	-0.859982	0.007	0.011	1	Down
61	Myeloid	P61_Myeloid	LAMP2	0.0679945	-0.252087	0.114	0.098	1	Down
61	Myeloid	P61_Myeloid	IVNS1ABP	0.0679979	-0.177171	0.065	0.053	1	Down
61	Myeloid	P61_Myeloid	PARP9	0.0680114	-0.157231	0.05	0.04	1	Down
61	Myeloid	P61_Myeloid	ALOX5	0.0681176	-0.614727	0.103	0.114	1	Down
61	Myeloid	P61_Myeloid	CDK17	0.0684047	0.189605	0.028	0.021	1	Up
61	Myeloid	P61_Myeloid	DDX41	0.0685247	0.781718	0.01	0.006	1	Up
61	Myeloid	P61_Myeloid	C19orf48	0.0685697	0.300479	0.022	0.016	1	Up
61	Myeloid	P61_Myeloid	TPD52L2	0.0687275	-0.315515	0.064	0.052	1	Down
61	Myeloid	P61_Myeloid	ATP9A	0.0690075	0.327578	0.021	0.015	1	Up
61	Myeloid	P61_Myeloid	SVIL	0.0690494	-0.595284	0.02	0.026	1	Down
61	Myeloid	P61_Myeloid	SOX13	0.0691248	0.183374	0.012	0.007	1	Up
61	Myeloid	P61_Myeloid	SLC26A6	0.0692478	0.204179	0.019	0.013	1	Up
61	Myeloid	P61_Myeloid	HCFC2	0.0693374	0.230395	0.024	0.017	1	Up
61	Myeloid	P61_Myeloid	REPIN1	0.0694443	-0.108125	0.021	0.015	1	Down
61	Myeloid	P61_Myeloid	GDI2	0.0694781	0.20655	0.024	0.017	1	Up
61	Myeloid	P61_Myeloid	PBX2	0.069617	-0.193679	0.065	0.054	1	Down
61	Myeloid	P61_Myeloid	SPATA5	0.0697922	-1.00014	0.015	0.021	1	Down
61	Myeloid	P61_Myeloid	KMO	0.0698718	0.299188	0.015	0.01	1	Up
61	Myeloid	P61_Myeloid	TMEM127	0.0699457	-0.156894	0.046	0.036	1	Down
61	Myeloid	P61_Myeloid	TMEM70	0.0700433	0.385117	0.016	0.011	1	Up
61	Myeloid	P61_Myeloid	PODN	0.0701639	-0.887313	0.019	0.026	1	Down
61	Myeloid	P61_Myeloid	ZNF683	0.0701808	-1.07833	0.01	0.015	1	Down
61	Myeloid	P61_Myeloid	SPIN3	0.0702289	-0.767232	0.016	0.022	1	Down
61	Myeloid	P61_Myeloid	ETS2	0.0702721	0.181726	0.031	0.023	1	Up
61	Myeloid	P61_Myeloid	CD151	0.0703285	-0.192896	0.068	0.056	1	Down
61	Myeloid	P61_Myeloid	PRPF3	0.0703903	-0.64017	0.048	0.058	1	Down
61	Myeloid	P61_Myeloid	AGO1	0.0705288	0.385384	0.032	0.024	1	Up
61	Myeloid	P61_Myeloid	SLC2A13	0.070571	-1.12489	0.014	0.02	1	Down
61	Myeloid	P61_Myeloid	CSNK2A1	0.0706072	0.487272	0.011	0.007	1	Up
61	Myeloid	P61_Myeloid	SLC35F2	0.0706429	0.46653	0.011	0.007	1	Up
61	Myeloid	P61_Myeloid	DHX38	0.0706803	-0.200646	0.024	0.017	1	Down
61	Myeloid	P61_Myeloid	ZNF329	0.0708432	0.328999	0.017	0.011	1	Up
61	Myeloid	P61_Myeloid	ACAP1	0.0709375	-0.788813	0.019	0.025	1	Down
61	Myeloid	P61_Myeloid	BEX4	0.0709552	-0.122608	0.054	0.044	1	Down
61	Myeloid	P61_Myeloid	TMEM245	0.0709671	-0.173727	0.031	0.023	1	Down
61	Myeloid	P61_Myeloid	SLC5A6	0.0709921	-0.22487	0.027	0.02	1	Down
61	Myeloid	P61_Myeloid	PURA	0.0709924	-0.863936	0.023	0.029	1	Down
61	Myeloid	P61_Myeloid	PIK3CG	0.0711297	-0.769266	0.013	0.019	1	Down
61	Myeloid	P61_Myeloid	ZDHHC21	0.0711721	0.164717	0.02	0.014	1	Up
61	Myeloid	P61_Myeloid	TAOK2	0.0712996	-0.119658	0.06	0.05	1	Down
61	Myeloid	P61_Myeloid	SSBP2	0.0713758	0.386759	0.02	0.014	1	Up
61	Myeloid	P61_Myeloid	MILR1	0.0714336	-0.232204	0.05	0.039	1	Down
61	Myeloid	P61_Myeloid	CRNKL1	0.0715819	-1.17372	0.007	0.011	1	Down
61	Myeloid	P61_Myeloid	MON1B	0.071627	-0.66795	0.028	0.036	1	Down
61	Myeloid	P61_Myeloid	ZC3H6	0.0716554	0.65054	0.013	0.008	1	Up
61	Myeloid	P61_Myeloid	GYG1	0.0718116	0.927887	0.011	0.006	1	Up
61	Myeloid	P61_Myeloid	SLC12A9	0.0719979	-0.299738	0.022	0.016	1	Down
61	Myeloid	P61_Myeloid	FAHD1	0.0720803	0.219834	0.016	0.011	1	Up
61	Myeloid	P61_Myeloid	PIAS3	0.0720943	0.465026	0.023	0.017	1	Up
61	Myeloid	P61_Myeloid	C3orf52	0.0724029	0.74912	0.017	0.012	1	Up
61	Myeloid	P61_Myeloid	ZSCAN30	0.0724204	-0.88197	0.012	0.017	1	Down
61	Myeloid	P61_Myeloid	NFIX	0.0725378	0.175707	0.031	0.024	1	Up
61	Myeloid	P61_Myeloid	ZNF593	0.0726962	0.191769	0.02	0.014	1	Up
61	Myeloid	P61_Myeloid	SYNE1	0.0729106	-1.1219	0.009	0.013	1	Down
61	Myeloid	P61_Myeloid	EIF3D	0.0729238	0.334477	0.029	0.022	1	Up
61	Myeloid	P61_Myeloid	ZBTB41	0.0730768	0.233245	0.03	0.022	1	Up
61	Myeloid	P61_Myeloid	HPS6	0.0733195	-0.625153	0.011	0.016	1	Down
61	Myeloid	P61_Myeloid	SPAST	0.0734775	-0.25881	0.022	0.016	1	Down
61	Myeloid	P61_Myeloid	SF1	0.0736228	-0.818999	0.016	0.022	1	Down
61	Myeloid	P61_Myeloid	ZSWIM8	0.0736697	-0.701435	0.032	0.039	1	Down
61	Myeloid	P61_Myeloid	BCL7B	0.073736	-0.532837	0.04	0.031	1	Down
61	Myeloid	P61_Myeloid	RPAP3	0.0737857	-1.25318	0.017	0.023	1	Down
61	Myeloid	P61_Myeloid	ARFRP1	0.073834	-0.804771	0.026	0.033	1	Down
61	Myeloid	P61_Myeloid	TRMT5	0.0738922	0.45197	0.012	0.008	1	Up
61	Myeloid	P61_Myeloid	SNX5	0.0739379	-0.125053	0.034	0.026	1	Down
61	Myeloid	P61_Myeloid	TMEM138	0.0741553	0.516496	0.023	0.017	1	Up
61	Myeloid	P61_Myeloid	USP28	0.0742321	-0.889062	0.012	0.017	1	Down
61	Myeloid	P61_Myeloid	BRWD1	0.0742552	-0.121749	0.04	0.031	1	Down
61	Myeloid	P61_Myeloid	RAE1	0.074257	-0.948654	0.014	0.019	1	Down
61	Myeloid	P61_Myeloid	SARAF	0.0743337	-0.250762	0.053	0.043	1	Down
61	Myeloid	P61_Myeloid	CCDC97	0.0743665	-0.503626	0.021	0.028	1	Down
61	Myeloid	P61_Myeloid	TUFT1	0.0745507	-0.907544	0.017	0.023	1	Down
61	Myeloid	P61_Myeloid	B3GNT2	0.0746078	-0.328415	0.039	0.03	1	Down
61	Myeloid	P61_Myeloid	MCC	0.0747293	-1.31814	0.007	0.011	1	Down
61	Myeloid	P61_Myeloid	EHF	0.0747888	0.632678	0.01	0.006	1	Up
61	Myeloid	P61_Myeloid	SDE2	0.0747919	0.101884	0.021	0.015	1	Up
61	Myeloid	P61_Myeloid	PRADC1	0.0748484	0.779628	0.01	0.006	1	Up
61	Myeloid	P61_Myeloid	LRP11	0.0750036	0.178453	0.02	0.014	1	Up
61	Myeloid	P61_Myeloid	LZTFL1	0.0751133	0.381526	0.014	0.009	1	Up
61	Myeloid	P61_Myeloid	PHF12	0.0753819	-0.151744	0.056	0.046	1	Down
61	Myeloid	P61_Myeloid	ISCA1	0.0754667	0.676449	0.01	0.006	1	Up
61	Myeloid	P61_Myeloid	PPP1R13B	0.0755036	-0.754873	0.014	0.019	1	Down
61	Myeloid	P61_Myeloid	ACADVL	0.0755221	-0.117832	0.117	0.101	1	Down
61	Myeloid	P61_Myeloid	C12orf66	0.0756169	0.461429	0.01	0.006	1	Up
61	Myeloid	P61_Myeloid	PSMB7	0.0758934	0.390373	0.016	0.011	1	Up
61	Myeloid	P61_Myeloid	DENND11	0.0761593	-0.129785	0.046	0.036	1	Down
61	Myeloid	P61_Myeloid	WNK4	0.0762115	-1.30387	0.012	0.017	1	Down
61	Myeloid	P61_Myeloid	ALDH1L2	0.0763921	-0.714108	0.01	0.014	1	Down
61	Myeloid	P61_Myeloid	TCP1	0.0763956	0.272506	0.019	0.013	1	Up
61	Myeloid	P61_Myeloid	FNIP2	0.0764028	0.669447	0.012	0.007	1	Up
61	Myeloid	P61_Myeloid	ZNF652	0.0765793	0.35312	0.028	0.021	1	Up
61	Myeloid	P61_Myeloid	FBXL15	0.0766213	-0.490314	0.016	0.011	1	Down
61	Myeloid	P61_Myeloid	LAGE3	0.0767388	-0.177812	0.023	0.017	1	Down
61	Myeloid	P61_Myeloid	EIF2B5	0.0768158	-0.237461	0.039	0.031	1	Down
61	Myeloid	P61_Myeloid	ATAD5	0.0768442	0.933542	0.013	0.008	1	Up
61	Myeloid	P61_Myeloid	PIN1	0.076898	-0.121651	0.032	0.025	1	Down
61	Myeloid	P61_Myeloid	FAM221A	0.0769396	0.955036	0.01	0.006	1	Up
61	Myeloid	P61_Myeloid	DCTN5	0.0772138	-0.39475	0.01	0.006	1	Down
61	Myeloid	P61_Myeloid	LATS2	0.0773787	-1.1178	0.009	0.013	1	Down
61	Myeloid	P61_Myeloid	CCT3	0.0775155	-0.899728	0.016	0.022	1	Down
61	Myeloid	P61_Myeloid	ADAT1	0.0776206	0.223397	0.022	0.016	1	Up
61	Myeloid	P61_Myeloid	RFFL	0.077772	-0.103106	0.039	0.03	1	Down
61	Myeloid	P61_Myeloid	TP53INP1	0.077913	-0.770951	0.041	0.05	1	Down
61	Myeloid	P61_Myeloid	KIF16B	0.0779686	0.116029	0.032	0.024	1	Up
61	Myeloid	P61_Myeloid	ABCF3	0.0780146	-0.88176	0.016	0.022	1	Down
61	Myeloid	P61_Myeloid	RAB11A	0.0780207	0.390249	0.019	0.013	1	Up
61	Myeloid	P61_Myeloid	DENND3	0.0780263	-0.619382	0.025	0.032	1	Down
61	Myeloid	P61_Myeloid	DUSP14	0.0781871	0.205695	0.01	0.006	1	Up
61	Myeloid	P61_Myeloid	MYO6	0.0782366	0.16415	0.047	0.038	1	Up
61	Myeloid	P61_Myeloid	PCDHGC3	0.0784429	0.124009	0.01	0.006	1	Up
61	Myeloid	P61_Myeloid	UVSSA	0.0785391	-0.615912	0.023	0.03	1	Down
61	Myeloid	P61_Myeloid	JAZF1	0.0786991	0.174513	0.024	0.017	1	Up
61	Myeloid	P61_Myeloid	SORL1	0.0788162	-0.163582	0.066	0.055	1	Down
61	Myeloid	P61_Myeloid	SEPHS1	0.0789735	0.322734	0.024	0.018	1	Up
61	Myeloid	P61_Myeloid	RANGRF	0.0792657	0.831123	0.016	0.011	1	Up
61	Myeloid	P61_Myeloid	SLTM	0.0793429	-0.192412	0.083	0.07	1	Down
61	Myeloid	P61_Myeloid	WIPI2	0.0794401	0.170319	0.034	0.026	1	Up
61	Myeloid	P61_Myeloid	TRIM65	0.0795879	-0.875476	0.011	0.016	1	Down
61	Myeloid	P61_Myeloid	PSMG4	0.079633	0.109143	0.015	0.01	1	Up
61	Myeloid	P61_Myeloid	RGS16	0.0796772	-0.325824	0.016	0.011	1	Down
61	Myeloid	P61_Myeloid	ZNF687	0.0798135	-0.892654	0.013	0.018	1	Down
61	Myeloid	P61_Myeloid	PLEKHJ1	0.0798175	0.291557	0.025	0.019	1	Up
61	Myeloid	P61_Myeloid	C18orf25	0.0798821	0.410832	0.017	0.011	1	Up
61	Myeloid	P61_Myeloid	KMT2E	0.0799173	-0.292616	0.079	0.066	1	Down
61	Myeloid	P61_Myeloid	SLFN12L	0.0799773	-1.4764	0.006	0.01	1	Down
61	Myeloid	P61_Myeloid	ZNF697	0.0800122	-1.42324	0.006	0.01	1	Down
61	Myeloid	P61_Myeloid	SLC39A11	0.0800425	0.105886	0.025	0.018	1	Up
61	Myeloid	P61_Myeloid	BCL2L1	0.0802402	-0.107752	0.069	0.058	1	Down
61	Myeloid	P61_Myeloid	LARP1B	0.0803609	-0.718367	0.02	0.026	1	Down
61	Myeloid	P61_Myeloid	CHMP6	0.0805418	-0.578656	0.014	0.019	1	Down
61	Myeloid	P61_Myeloid	PPP3CA	0.0806127	-0.105899	0.032	0.024	1	Down
61	Myeloid	P61_Myeloid	TCF19	0.0806583	0.376262	0.014	0.009	1	Up
61	Myeloid	P61_Myeloid	ISYNA1	0.0807007	0.418777	0.021	0.015	1	Up
61	Myeloid	P61_Myeloid	TMEM260	0.0807478	-0.196207	0.015	0.01	1	Down
61	Myeloid	P61_Myeloid	SLC25A25	0.0809694	0.22041	0.029	0.022	1	Up
61	Myeloid	P61_Myeloid	AARS	0.0810909	-0.728325	0.009	0.014	1	Down
61	Myeloid	P61_Myeloid	ZNF704	0.0812743	-0.774813	0.006	0.01	1	Down
61	Myeloid	P61_Myeloid	PKNOX1	0.0812865	0.397956	0.011	0.006	1	Up
61	Myeloid	P61_Myeloid	ILK	0.0815434	-0.205454	0.022	0.016	1	Down
61	Myeloid	P61_Myeloid	NFAT5	0.0815472	-0.604221	0.045	0.054	1	Down
61	Myeloid	P61_Myeloid	NUP153	0.0815687	0.134759	0.041	0.033	1	Up
61	Myeloid	P61_Myeloid	RAB11FIP2	0.0818576	-0.232092	0.02	0.014	1	Down
61	Myeloid	P61_Myeloid	THAP12	0.0819025	0.459799	0.018	0.013	1	Up
61	Myeloid	P61_Myeloid	SLC66A2	0.0819641	-0.414417	0.021	0.015	1	Down
61	Myeloid	P61_Myeloid	SUN1	0.0819795	-0.814988	0.018	0.024	1	Down
61	Myeloid	P61_Myeloid	RBM17	0.0821465	-0.18066	0.05	0.04	1	Down
61	Myeloid	P61_Myeloid	ZNF160	0.0823199	-0.747848	0.017	0.023	1	Down
61	Myeloid	P61_Myeloid	ITM2C	0.0824801	-0.549915	0.106	0.117	1	Down
61	Myeloid	P61_Myeloid	PRMT1	0.0824843	0.107886	0.023	0.017	1	Up
61	Myeloid	P61_Myeloid	FXYD6	0.0827384	-0.117174	0.022	0.016	1	Down
61	Myeloid	P61_Myeloid	CKS2	0.0828118	0.257997	0.011	0.006	1	Up
61	Myeloid	P61_Myeloid	TIGD5	0.082909	-0.716588	0.01	0.015	1	Down
61	Myeloid	P61_Myeloid	TWF2	0.0830475	-0.168891	0.053	0.043	1	Down
61	Myeloid	P61_Myeloid	OGA	0.0830673	-0.586858	0.096	0.107	1	Down
61	Myeloid	P61_Myeloid	GLE1	0.0830993	-0.197282	0.019	0.013	1	Down
61	Myeloid	P61_Myeloid	APBB1IP	0.0833745	-0.690582	0.064	0.073	1	Down
61	Myeloid	P61_Myeloid	DIP2A	0.0834126	-0.804787	0.046	0.055	1	Down
61	Myeloid	P61_Myeloid	UNC5B	0.0834376	-0.653941	0.031	0.038	1	Down
61	Myeloid	P61_Myeloid	FOSL2	0.0834727	0.409159	0.025	0.019	1	Up
61	Myeloid	P61_Myeloid	SENP6	0.0835672	-0.173247	0.073	0.061	1	Down
61	Myeloid	P61_Myeloid	PARG	0.0836068	0.487302	0.013	0.009	1	Up
61	Myeloid	P61_Myeloid	ABL1	0.0838391	0.113459	0.048	0.039	1	Up
61	Myeloid	P61_Myeloid	TEFM	0.0838685	0.232692	0.017	0.012	1	Up
61	Myeloid	P61_Myeloid	ZNF76	0.0840062	0.112469	0.02	0.014	1	Up
61	Myeloid	P61_Myeloid	RGS10	0.0840845	-0.101108	0.084	0.071	1	Down
61	Myeloid	P61_Myeloid	ADO	0.0841535	-0.746714	0.012	0.017	1	Down
61	Myeloid	P61_Myeloid	AMPD2	0.0842564	-1.09886	0.02	0.026	1	Down
61	Myeloid	P61_Myeloid	SRPRB	0.0844084	-0.13187	0.054	0.044	1	Down
61	Myeloid	P61_Myeloid	ZNF581	0.0844345	0.180295	0.01	0.006	1	Up
61	Myeloid	P61_Myeloid	PRICKLE1	0.0844967	-0.539377	0.01	0.015	1	Down
61	Myeloid	P61_Myeloid	TBCE.1	0.0846087	-0.16505	0.015	0.01	1	Down
61	Myeloid	P61_Myeloid	COQ2	0.0846554	0.233824	0.025	0.018	1	Up
61	Myeloid	P61_Myeloid	MED26	0.0846844	-0.105104	0.015	0.01	1	Down
61	Myeloid	P61_Myeloid	MIB2	0.084723	-0.815978	0.015	0.02	1	Down
61	Myeloid	P61_Myeloid	CCNQ	0.084743	-0.37087	0.017	0.012	1	Down
61	Myeloid	P61_Myeloid	RGS14	0.0848054	0.627435	0.012	0.007	1	Up
61	Myeloid	P61_Myeloid	CD34	0.0850123	0.168005	0.032	0.024	1	Up
61	Myeloid	P61_Myeloid	HSF4	0.0851069	-0.89787	0.012	0.017	1	Down
61	Myeloid	P61_Myeloid	PIH1D1	0.0852636	0.122939	0.021	0.015	1	Up
61	Myeloid	P61_Myeloid	C11orf52	0.0852652	0.459951	0.01	0.006	1	Up
61	Myeloid	P61_Myeloid	BAZ1A	0.0852863	0.21664	0.021	0.015	1	Up
61	Myeloid	P61_Myeloid	NUMB	0.085327	-0.177957	0.064	0.053	1	Down
61	Myeloid	P61_Myeloid	PHACTR1	0.0854994	-1.04803	0.009	0.013	1	Down
61	Myeloid	P61_Myeloid	OBSL1	0.0857233	-0.824153	0.027	0.034	1	Down
61	Myeloid	P61_Myeloid	ZNF267	0.0857651	-0.271193	0.029	0.022	1	Down
61	Myeloid	P61_Myeloid	SH3BP5	0.0858097	0.164718	0.042	0.034	1	Up
61	Myeloid	P61_Myeloid	RIMKLB	0.0860768	-0.730279	0.019	0.025	1	Down
61	Myeloid	P61_Myeloid	MARCH1	0.0860812	-0.338092	0.041	0.033	1	Down
61	Myeloid	P61_Myeloid	DNM3	0.0864136	-1.09352	0.006	0.01	1	Down
61	Myeloid	P61_Myeloid	NDUFA12	0.0864202	0.134646	0.021	0.015	1	Up
61	Myeloid	P61_Myeloid	HEATR3	0.086435	0.188545	0.024	0.017	1	Up
61	Myeloid	P61_Myeloid	ATRN	0.0865097	-0.33011	0.031	0.023	1	Down
61	Myeloid	P61_Myeloid	PSMB6	0.0866904	-0.258649	0.03	0.022	1	Down
61	Myeloid	P61_Myeloid	NLN	0.0867183	-0.176829	0.012	0.007	1	Down
61	Myeloid	P61_Myeloid	SIDT2	0.087208	0.424784	0.019	0.014	1	Up
61	Myeloid	P61_Myeloid	BLOC1S6	0.0875401	0.604112	0.013	0.008	1	Up
61	Myeloid	P61_Myeloid	RAPGEF5	0.0876184	1.01519	0.011	0.007	1	Up
61	Myeloid	P61_Myeloid	FLNA	0.0876226	-0.794946	0.065	0.074	1	Down
61	Myeloid	P61_Myeloid	MPDU1	0.0876973	0.139881	0.022	0.016	1	Up
61	Myeloid	P61_Myeloid	CCRL2	0.0878177	0.405383	0.011	0.007	1	Up
61	Myeloid	P61_Myeloid	PHF3	0.0879637	-0.514211	0.039	0.047	1	Down
61	Myeloid	P61_Myeloid	HBP1	0.0881643	0.228276	0.026	0.019	1	Up
61	Myeloid	P61_Myeloid	WDR91	0.0882281	-0.596221	0.018	0.023	1	Down
61	Myeloid	P61_Myeloid	HP1BP3	0.0883342	-0.133499	0.05	0.041	1	Down
61	Myeloid	P61_Myeloid	PDE6D	0.0883766	0.211187	0.013	0.008	1	Up
61	Myeloid	P61_Myeloid	ENDOG	0.0884018	0.285117	0.013	0.008	1	Up
61	Myeloid	P61_Myeloid	SLC15A3	0.0884218	-0.209987	0.101	0.086	1	Down
61	Myeloid	P61_Myeloid	NCK2	0.0884274	0.190911	0.019	0.013	1	Up
61	Myeloid	P61_Myeloid	APLNR	0.0886723	-0.700196	0.01	0.014	1	Down
61	Myeloid	P61_Myeloid	CREBL2	0.0889105	-0.198118	0.07	0.058	1	Down
61	Myeloid	P61_Myeloid	GIMAP2	0.0889873	-1.06524	0.008	0.012	1	Down
61	Myeloid	P61_Myeloid	CCSER2	0.0891998	-0.198002	0.05	0.041	1	Down
61	Myeloid	P61_Myeloid	RFX1	0.0892937	0.315971	0.011	0.007	1	Up
61	Myeloid	P61_Myeloid	SLC20A1	0.0893603	-0.129499	0.08	0.067	1	Down
61	Myeloid	P61_Myeloid	TBC1D17	0.0896878	-0.710506	0.015	0.02	1	Down
61	Myeloid	P61_Myeloid	SETX	0.0897646	-0.180342	0.052	0.043	1	Down
61	Myeloid	P61_Myeloid	DYNC1LI2	0.08988	-0.139582	0.064	0.053	1	Down
61	Myeloid	P61_Myeloid	MED10	0.0900082	-0.891141	0.032	0.039	1	Down
61	Myeloid	P61_Myeloid	RNF170	0.0903588	0.157759	0.014	0.009	1	Up
61	Myeloid	P61_Myeloid	PTPA	0.0907002	-0.108421	0.065	0.054	1	Down
61	Myeloid	P61_Myeloid	ITPKC	0.0907305	0.177018	0.019	0.014	1	Up
61	Myeloid	P61_Myeloid	NID1	0.0908415	-0.517809	0.029	0.036	1	Down
61	Myeloid	P61_Myeloid	CHMP4A	0.090871	-0.105082	0.052	0.042	1	Down
61	Myeloid	P61_Myeloid	MAP4	0.0909376	-0.841757	0.067	0.076	1	Down
61	Myeloid	P61_Myeloid	CAPN15	0.0912449	0.195641	0.025	0.018	1	Up
61	Myeloid	P61_Myeloid	ADNP2	0.091287	0.292521	0.016	0.011	1	Up
61	Myeloid	P61_Myeloid	CCNO	0.0912923	0.670149	0.01	0.006	1	Up
61	Myeloid	P61_Myeloid	TRAF3IP3	0.0913854	-0.79695	0.025	0.031	1	Down
61	Myeloid	P61_Myeloid	SLC8B1	0.0914683	0.111334	0.017	0.012	1	Up
61	Myeloid	P61_Myeloid	NISCH	0.0916218	-0.608148	0.045	0.054	1	Down
61	Myeloid	P61_Myeloid	UBXN4	0.0916963	-0.749015	0.07	0.079	1	Down
61	Myeloid	P61_Myeloid	TMEM86A	0.091811	-0.763704	0.017	0.022	1	Down
61	Myeloid	P61_Myeloid	ITGB1BP1	0.0918372	-0.141269	0.035	0.028	1	Down
61	Myeloid	P61_Myeloid	PRKAR1A	0.0918557	-0.336321	0.07	0.058	1	Down
61	Myeloid	P61_Myeloid	ZDHHC14	0.0920495	-1.02092	0.009	0.013	1	Down
61	Myeloid	P61_Myeloid	B3GALNT1	0.0922184	0.413294	0.01	0.006	1	Up
61	Myeloid	P61_Myeloid	SERINC5	0.0923127	-0.170479	0.028	0.022	1	Down
61	Myeloid	P61_Myeloid	SP2	0.0923343	-0.151738	0.025	0.018	1	Down
61	Myeloid	P61_Myeloid	KLHL6	0.0923809	-0.514155	0.029	0.036	1	Down
61	Myeloid	P61_Myeloid	OBSCN	0.0924978	-0.741772	0.009	0.013	1	Down
61	Myeloid	P61_Myeloid	TTC3	0.0925879	-0.128258	0.125	0.109	1	Down
61	Myeloid	P61_Myeloid	KLHL12	0.0926277	0.1507	0.029	0.022	1	Up
61	Myeloid	P61_Myeloid	SIRT5	0.0926938	0.21127	0.013	0.009	1	Up
61	Myeloid	P61_Myeloid	TM9SF4	0.0928824	-0.837948	0.024	0.03	1	Down
61	Myeloid	P61_Myeloid	PSD4	0.0929039	-0.91357	0.021	0.027	1	Down
61	Myeloid	P61_Myeloid	CERS6	0.0932606	0.146559	0.036	0.028	1	Up
61	Myeloid	P61_Myeloid	COL12A1	0.0933983	-0.798712	0.041	0.049	1	Down
61	Myeloid	P61_Myeloid	KPNA3	0.0934378	-0.164513	0.032	0.024	1	Down
61	Myeloid	P61_Myeloid	DHRS1	0.093524	0.141056	0.019	0.013	1	Up
61	Myeloid	P61_Myeloid	SPAG9	0.0936805	-0.274133	0.064	0.053	1	Down
61	Myeloid	P61_Myeloid	RBM14	0.093755	-0.785409	0.023	0.029	1	Down
61	Myeloid	P61_Myeloid	ARMCX3	0.0940771	-0.132521	0.036	0.028	1	Down
61	Myeloid	P61_Myeloid	PAQR4	0.0941335	0.845693	0.01	0.006	1	Up
61	Myeloid	P61_Myeloid	SEL1L3	0.0943821	-0.720179	0.05	0.058	1	Down
61	Myeloid	P61_Myeloid	ENDOV	0.0946388	-0.799148	0.008	0.011	1	Down
61	Myeloid	P61_Myeloid	TOPBP1	0.0946527	0.320717	0.017	0.011	1	Up
61	Myeloid	P61_Myeloid	KCTD10	0.0947567	-0.841098	0.018	0.023	1	Down
61	Myeloid	P61_Myeloid	ORAI3	0.0947676	0.200257	0.015	0.011	1	Up
61	Myeloid	P61_Myeloid	RENBP	0.0948426	-0.915566	0.014	0.019	1	Down
61	Myeloid	P61_Myeloid	CBFA2T3	0.0949793	-0.908242	0.011	0.016	1	Down
61	Myeloid	P61_Myeloid	TUBGCP4	0.0950704	0.627488	0.01	0.006	1	Up
61	Myeloid	P61_Myeloid	STARD5	0.0952605	-0.844439	0.011	0.016	1	Down
61	Myeloid	P61_Myeloid	PACC1	0.0952652	0.348948	0.012	0.007	1	Up
61	Myeloid	P61_Myeloid	TXNDC11	0.0952912	-0.256312	0.102	0.087	1	Down
61	Myeloid	P61_Myeloid	SLC2A5	0.0954316	-0.183207	0.013	0.009	1	Down
61	Myeloid	P61_Myeloid	MIA3	0.0955703	-0.1881	0.06	0.05	1	Down
61	Myeloid	P61_Myeloid	CLCN6	0.0957777	-0.79134	0.015	0.02	1	Down
61	Myeloid	P61_Myeloid	GOLGA5	0.0961598	0.162881	0.017	0.011	1	Up
61	Myeloid	P61_Myeloid	EHD1	0.0962329	-1.09911	0.023	0.029	1	Down
61	Myeloid	P61_Myeloid	ZNF568	0.096278	0.150743	0.014	0.01	1	Up
61	Myeloid	P61_Myeloid	PSMA7	0.0965068	-0.358773	0.063	0.052	1	Down
61	Myeloid	P61_Myeloid	EIF3A	0.0965073	-0.243923	0.099	0.085	1	Down
61	Myeloid	P61_Myeloid	RAB1A	0.096639	-0.220339	0.034	0.026	1	Down
61	Myeloid	P61_Myeloid	MLKL	0.096707	-0.583638	0.033	0.04	1	Down
61	Myeloid	P61_Myeloid	SLC27A3	0.0968697	0.354441	0.025	0.018	1	Up
61	Myeloid	P61_Myeloid	VCL	0.0969717	-0.607916	0.021	0.027	1	Down
61	Myeloid	P61_Myeloid	RFTN1	0.0969786	-0.243913	0.025	0.018	1	Down
61	Myeloid	P61_Myeloid	RHBDD1	0.0970918	0.130361	0.02	0.015	1	Up
61	Myeloid	P61_Myeloid	ZNF146	0.097195	-0.14156	0.039	0.031	1	Down
61	Myeloid	P61_Myeloid	RPRD1A	0.0972077	-0.36282	0.045	0.036	1	Down
61	Myeloid	P61_Myeloid	SNX7	0.0972791	0.541252	0.013	0.008	1	Up
61	Myeloid	P61_Myeloid	TMEM125	0.0975213	0.855183	0.011	0.007	1	Up
61	Myeloid	P61_Myeloid	SIN3B	0.097549	-0.469041	0.043	0.052	1	Down
61	Myeloid	P61_Myeloid	CHMP5	0.0975592	-0.113952	0.042	0.034	1	Down
61	Myeloid	P61_Myeloid	RNF144B	0.0977933	0.333568	0.013	0.008	1	Up
61	Myeloid	P61_Myeloid	NEMP1	0.097922	-0.187235	0.014	0.01	1	Down
61	Myeloid	P61_Myeloid	SUCO	0.0979525	0.179101	0.045	0.036	1	Up
61	Myeloid	P61_Myeloid	RFX3	0.0979525	-1.21651	0.008	0.012	1	Down
61	Myeloid	P61_Myeloid	IPP	0.0982429	0.868165	0.011	0.007	1	Up
61	Myeloid	P61_Myeloid	ZNF626	0.0982526	0.676888	0.015	0.01	1	Up
61	Myeloid	P61_Myeloid	TNF	0.0982529	-0.485894	0.007	0.01	1	Down
61	Myeloid	P61_Myeloid	HMGB2	0.0983302	0.410709	0.021	0.015	1	Up
61	Myeloid	P61_Myeloid	SLC39A3	0.0983589	-0.338052	0.018	0.012	1	Down
61	Myeloid	P61_Myeloid	BDH2	0.0984201	-1.22687	0.008	0.012	1	Down
61	Myeloid	P61_Myeloid	TERF2IP	0.0984365	-0.813942	0.016	0.022	1	Down
61	Myeloid	P61_Myeloid	DNAJC10	0.0986719	-0.149252	0.031	0.024	1	Down
61	Myeloid	P61_Myeloid	CCNT2	0.098733	-0.641099	0.029	0.036	1	Down
61	Myeloid	P61_Myeloid	NPLOC4	0.0988528	-0.326553	0.068	0.057	1	Down
61	Myeloid	P61_Myeloid	APOBEC3D	0.0989055	0.233898	0.013	0.008	1	Up
61	Myeloid	P61_Myeloid	TDRD3	0.0989586	0.146438	0.014	0.009	1	Up
61	Myeloid	P61_Myeloid	AOAH	0.0991143	-0.715128	0.028	0.034	1	Down
61	Myeloid	P61_Myeloid	JAG2	0.0992556	0.220983	0.019	0.014	1	Up
61	Myeloid	P61_Myeloid	CYP20A1	0.0993338	0.239379	0.034	0.027	1	Up
61	Myeloid	P61_Myeloid	C11orf54	0.0994452	-0.193905	0.033	0.026	1	Down
61	Myeloid	P61_Myeloid	NEIL2	0.0994643	0.356878	0.015	0.01	1	Up
61	Myeloid	P61_Myeloid	DUS1L	0.0998173	-0.181429	0.067	0.056	1	Down
61	Myeloid	P61_Myeloid	BLNK	0.0998226	-0.625847	0.016	0.022	1	Down
61	Myeloid	P61_Myeloid	ABHD17B	0.100027	0.226019	0.017	0.012	1	Up
61	Myeloid	P61_Myeloid	PLIN5	0.100075	0.314732	0.015	0.01	1	Up
61	Myeloid	P61_Myeloid	NSDHL	0.100114	0.339997	0.011	0.007	1	Up
61	Myeloid	P61_Myeloid	CARF	0.100221	-0.131283	0.014	0.009	1	Down
61	Myeloid	P61_Myeloid	SGPP1	0.10031	-0.195569	0.049	0.04	1	Down
61	Myeloid	P61_Myeloid	ERRFI1	0.101102	-0.113988	0.015	0.01	1	Down
61	Myeloid	P61_Myeloid	KLHDC10	0.101332	-0.392959	0.035	0.027	1	Down
61	Myeloid	P61_Myeloid	ZNF133	0.101346	-0.914458	0.007	0.011	1	Down
61	Myeloid	P61_Myeloid	PDP1	0.101413	-0.12617	0.023	0.017	1	Down
61	Myeloid	P61_Myeloid	TRIM39	0.101512	0.485316	0.013	0.009	1	Up
61	Myeloid	P61_Myeloid	FAM193B	0.101536	-0.54505	0.047	0.055	1	Down
61	Myeloid	P61_Myeloid	AP2B1	0.101739	0.140854	0.017	0.012	1	Up
61	Myeloid	P61_Myeloid	CCDC9	0.101899	-0.769946	0.031	0.038	1	Down
61	Myeloid	P61_Myeloid	POMGNT1	0.101966	0.247945	0.027	0.021	1	Up
61	Myeloid	P61_Myeloid	UBE2J2	0.102045	-0.377372	0.025	0.019	1	Down
61	Myeloid	P61_Myeloid	POLE3	0.102055	-0.217543	0.04	0.032	1	Down
61	Myeloid	P61_Myeloid	WDR75	0.102135	0.438443	0.021	0.016	1	Up
61	Myeloid	P61_Myeloid	FRYL	0.102192	-0.511689	0.019	0.025	1	Down
61	Myeloid	P61_Myeloid	SMG7	0.10231	0.506476	0.012	0.008	1	Up
61	Myeloid	P61_Myeloid	PSMA3	0.102452	-0.21854	0.032	0.025	1	Down
61	Myeloid	P61_Myeloid	ACSF3	0.102649	-0.971283	0.023	0.029	1	Down
61	Myeloid	P61_Myeloid	ACOT11	0.103025	-0.790492	0.012	0.016	1	Down
61	Myeloid	P61_Myeloid	CARD9	0.103062	-0.986862	0.018	0.023	1	Down
61	Myeloid	P61_Myeloid	TAF15	0.103083	-0.918042	0.016	0.021	1	Down
61	Myeloid	P61_Myeloid	EPHB2	0.103085	-0.110415	0.025	0.018	1	Down
61	Myeloid	P61_Myeloid	ZC3H14	0.103186	0.284615	0.019	0.013	1	Up
61	Myeloid	P61_Myeloid	NPRL2	0.103561	-0.691725	0.012	0.017	1	Down
61	Myeloid	P61_Myeloid	WDR4	0.103874	0.356064	0.015	0.011	1	Up
61	Myeloid	P61_Myeloid	KNOP1	0.103884	-0.134134	0.027	0.02	1	Down
61	Myeloid	P61_Myeloid	DNAJA3	0.104108	-0.712081	0.031	0.038	1	Down
61	Myeloid	P61_Myeloid	PIGA	0.104147	-0.109322	0.013	0.009	1	Down
61	Myeloid	P61_Myeloid	TIFA	0.104232	0.166271	0.013	0.009	1	Up
61	Myeloid	P61_Myeloid	CASD1	0.104296	0.323875	0.02	0.015	1	Up
61	Myeloid	P61_Myeloid	PLD1	0.104351	-0.944531	0.008	0.012	1	Down
61	Myeloid	P61_Myeloid	SLC18B1	0.104459	0.400624	0.015	0.011	1	Up
61	Myeloid	P61_Myeloid	DYRK1B	0.104555	0.455938	0.013	0.009	1	Up
61	Myeloid	P61_Myeloid	MAPK15	0.104576	-0.859034	0.012	0.016	1	Down
61	Myeloid	P61_Myeloid	C16orf89	0.104706	-0.753888	0.006	0.01	1	Down
61	Myeloid	P61_Myeloid	TSHZ3	0.104759	0.200696	0.013	0.009	1	Up
61	Myeloid	P61_Myeloid	AIG1	0.104766	-0.33187	0.015	0.01	1	Down
61	Myeloid	P61_Myeloid	TRIM13	0.104857	0.186316	0.015	0.011	1	Up
61	Myeloid	P61_Myeloid	PSMF1	0.104928	-0.181535	0.054	0.044	1	Down
61	Myeloid	P61_Myeloid	ATXN7L1	0.104988	0.111786	0.021	0.016	1	Up
61	Myeloid	P61_Myeloid	MTMR3	0.105029	-0.839943	0.019	0.024	1	Down
61	Myeloid	P61_Myeloid	CALHM6	0.10505	0.144217	0.028	0.022	1	Up
61	Myeloid	P61_Myeloid	ADAMTS2	0.105197	-0.765726	0.025	0.031	1	Down
61	Myeloid	P61_Myeloid	ZNF384	0.105365	-0.858607	0.034	0.041	1	Down
61	Myeloid	P61_Myeloid	PCNX3	0.105558	0.16315	0.027	0.021	1	Up
61	Myeloid	P61_Myeloid	ARFIP2	0.105856	0.210472	0.027	0.021	1	Up
61	Myeloid	P61_Myeloid	PRAM1	0.105945	-0.374779	0.012	0.016	1	Down
61	Myeloid	P61_Myeloid	SLC66A1	0.105984	0.595861	0.011	0.007	1	Up
61	Myeloid	P61_Myeloid	AP4S1	0.106129	-0.642299	0.008	0.012	1	Down
61	Myeloid	P61_Myeloid	SLC35B2	0.106155	0.231645	0.027	0.021	1	Up
61	Myeloid	P61_Myeloid	CSNK1E	0.106431	-0.758008	0.033	0.04	1	Down
61	Myeloid	P61_Myeloid	SH2B3	0.106459	-0.156392	0.049	0.04	1	Down
61	Myeloid	P61_Myeloid	PELI1	0.106477	-1.03088	0.018	0.024	1	Down
61	Myeloid	P61_Myeloid	C11orf68	0.10658	-0.132537	0.021	0.016	1	Down
61	Myeloid	P61_Myeloid	PAF1	0.106698	-0.236289	0.02	0.014	1	Down
61	Myeloid	P61_Myeloid	MACROD1	0.106709	-0.20076	0.017	0.012	1	Down
61	Myeloid	P61_Myeloid	TACC3	0.106859	-0.807877	0.016	0.021	1	Down
61	Myeloid	P61_Myeloid	TSPAN2	0.106905	0.486666	0.01	0.006	1	Up
61	Myeloid	P61_Myeloid	ZNF783	0.106948	-1.02851	0.016	0.021	1	Down
61	Myeloid	P61_Myeloid	NSD2	0.106967	-0.214336	0.025	0.019	1	Down
61	Myeloid	P61_Myeloid	FZR1	0.107276	-0.781598	0.029	0.035	1	Down
61	Myeloid	P61_Myeloid	PTAFR	0.10732	-1.29839	0.016	0.021	1	Down
61	Myeloid	P61_Myeloid	PSMG1	0.107435	-0.118076	0.014	0.01	1	Down
61	Myeloid	P61_Myeloid	DDX1	0.107481	0.107641	0.035	0.028	1	Up
61	Myeloid	P61_Myeloid	ZBTB39	0.10789	-1.08086	0.007	0.011	1	Down
61	Myeloid	P61_Myeloid	TRANK1	0.108043	-0.675342	0.018	0.023	1	Down
61	Myeloid	P61_Myeloid	DDX19B	0.108062	-0.888663	0.007	0.011	1	Down
61	Myeloid	P61_Myeloid	PHOSPHO2	0.108112	0.113018	0.01	0.006	1	Up
61	Myeloid	P61_Myeloid	RGS12	0.108182	-0.713774	0.019	0.024	1	Down
61	Myeloid	P61_Myeloid	MTMR2	0.108254	-0.135751	0.017	0.012	1	Down
61	Myeloid	P61_Myeloid	TMEM69	0.108277	-0.30882	0.014	0.01	1	Down
61	Myeloid	P61_Myeloid	ZNF808	0.108315	-0.791843	0.01	0.014	1	Down
61	Myeloid	P61_Myeloid	NAGA	0.108377	-0.26678	0.031	0.024	1	Down
61	Myeloid	P61_Myeloid	KLHL20	0.108428	0.392969	0.014	0.009	1	Up
61	Myeloid	P61_Myeloid	HEG1	0.108469	-0.345911	0.032	0.025	1	Down
61	Myeloid	P61_Myeloid	EXOSC6	0.108508	0.262995	0.019	0.014	1	Up
61	Myeloid	P61_Myeloid	WBP4	0.108596	0.275632	0.018	0.013	1	Up
61	Myeloid	P61_Myeloid	SMAP1	0.108641	0.238677	0.018	0.013	1	Up
61	Myeloid	P61_Myeloid	GPD1L	0.108809	-0.492573	0.028	0.022	1	Down
61	Myeloid	P61_Myeloid	DPCD	0.108968	0.324417	0.014	0.009	1	Up
61	Myeloid	P61_Myeloid	PNPLA7	0.109019	-0.681743	0.015	0.02	1	Down
61	Myeloid	P61_Myeloid	DRG2	0.109298	-0.110073	0.022	0.016	1	Down
61	Myeloid	P61_Myeloid	PRPF19	0.109435	-0.216678	0.035	0.028	1	Down
61	Myeloid	P61_Myeloid	SPECC1L	0.109447	-0.878192	0.027	0.033	1	Down
61	Myeloid	P61_Myeloid	ACSL4	0.109533	-0.188757	0.028	0.022	1	Down
61	Myeloid	P61_Myeloid	PPP1R21	0.109825	0.212744	0.017	0.012	1	Up
61	Myeloid	P61_Myeloid	GIGYF1	0.10986	-0.885394	0.016	0.022	1	Down
61	Myeloid	P61_Myeloid	ERAP1	0.109965	-0.354364	0.045	0.037	1	Down
61	Myeloid	P61_Myeloid	SYNE4	0.109978	-0.128989	0.012	0.008	1	Down
61	Myeloid	P61_Myeloid	PLA2G15	0.110148	-0.203572	0.04	0.032	1	Down
61	Myeloid	P61_Myeloid	ATP5MPL	0.110152	0.358621	0.015	0.01	1	Up
61	Myeloid	P61_Myeloid	PLK3	0.110195	-0.19983	0.036	0.029	1	Down
61	Myeloid	P61_Myeloid	TMEM173	0.110248	-0.274667	0.068	0.057	1	Down
61	Myeloid	P61_Myeloid	MAIP1	0.110572	0.270391	0.016	0.011	1	Up
61	Myeloid	P61_Myeloid	COA8	0.110834	0.117488	0.02	0.014	1	Up
61	Myeloid	P61_Myeloid	CTTN	0.110854	-0.146777	0.089	0.077	1	Down
61	Myeloid	P61_Myeloid	KHSRP	0.110885	-0.119452	0.029	0.022	1	Down
61	Myeloid	P61_Myeloid	RELT	0.110899	-0.62082	0.021	0.027	1	Down
61	Myeloid	P61_Myeloid	NDFIP1	0.110916	-0.171223	0.073	0.062	1	Down
61	Myeloid	P61_Myeloid	LIG1	0.110946	0.247903	0.02	0.014	1	Up
61	Myeloid	P61_Myeloid	CCDC6	0.111169	-0.11097	0.044	0.036	1	Down
61	Myeloid	P61_Myeloid	BPTF	0.111172	-0.573589	0.043	0.051	1	Down
61	Myeloid	P61_Myeloid	IPO9	0.111208	0.143902	0.028	0.022	1	Up
61	Myeloid	P61_Myeloid	WEE1	0.111247	0.210629	0.011	0.007	1	Up
61	Myeloid	P61_Myeloid	CNTD2	0.111371	0.812563	0.015	0.011	1	Up
61	Myeloid	P61_Myeloid	ELL	0.111585	-0.718646	0.027	0.033	1	Down
61	Myeloid	P61_Myeloid	RESF1	0.111665	-0.257885	0.07	0.059	1	Down
61	Myeloid	P61_Myeloid	ZNF346	0.111958	-0.891344	0.014	0.019	1	Down
61	Myeloid	P61_Myeloid	P3H4	0.112031	-1.38947	0.009	0.012	1	Down
61	Myeloid	P61_Myeloid	ITGA7	0.112064	-0.792294	0.008	0.011	1	Down
61	Myeloid	P61_Myeloid	FGD4	0.112072	-0.622908	0.012	0.017	1	Down
61	Myeloid	P61_Myeloid	SEPSECS	0.112295	-0.396362	0.021	0.027	1	Down
61	Myeloid	P61_Myeloid	PLK1	0.112583	-0.540306	0.008	0.011	1	Down
61	Myeloid	P61_Myeloid	ERCC6	0.112672	-0.945209	0.018	0.023	1	Down
61	Myeloid	P61_Myeloid	CPNE1	0.112686	-0.669632	0.048	0.056	1	Down
61	Myeloid	P61_Myeloid	ACVR2B	0.113114	-1.2101	0.009	0.012	1	Down
61	Myeloid	P61_Myeloid	SEPTIN10	0.113138	0.324205	0.023	0.017	1	Up
61	Myeloid	P61_Myeloid	ZNF513	0.113174	-1.32191	0.012	0.017	1	Down
61	Myeloid	P61_Myeloid	UVRAG	0.113219	-0.435436	0.018	0.013	1	Down
61	Myeloid	P61_Myeloid	KLHL21	0.113241	-0.782178	0.024	0.03	1	Down
61	Myeloid	P61_Myeloid	CTSO	0.113418	-0.133141	0.02	0.014	1	Down
61	Myeloid	P61_Myeloid	PAXIP1	0.11343	0.34763	0.017	0.012	1	Up
61	Myeloid	P61_Myeloid	STAMBP	0.11357	-0.70678	0.028	0.034	1	Down
61	Myeloid	P61_Myeloid	UBIAD1	0.113627	0.112806	0.012	0.008	1	Up
61	Myeloid	P61_Myeloid	EIF4G3	0.11379	0.143241	0.039	0.031	1	Up
61	Myeloid	P61_Myeloid	KLC2	0.113836	-0.879113	0.014	0.019	1	Down
61	Myeloid	P61_Myeloid	PALB2	0.113995	0.544501	0.014	0.01	1	Up
61	Myeloid	P61_Myeloid	UTP3	0.11405	-0.726689	0.017	0.022	1	Down
61	Myeloid	P61_Myeloid	ERP27	0.114162	-0.258302	0.011	0.007	1	Down
61	Myeloid	P61_Myeloid	LONRF3	0.114214	0.36333	0.012	0.008	1	Up
61	Myeloid	P61_Myeloid	TSPYL4	0.114321	-0.809037	0.009	0.012	1	Down
61	Myeloid	P61_Myeloid	ABHD12	0.114392	-0.499542	0.04	0.032	1	Down
61	Myeloid	P61_Myeloid	LIX1L	0.114484	-0.241004	0.041	0.033	1	Down
61	Myeloid	P61_Myeloid	CDK6	0.114636	0.485911	0.01	0.006	1	Up
61	Myeloid	P61_Myeloid	ACYP2	0.114686	-0.174637	0.028	0.022	1	Down
61	Myeloid	P61_Myeloid	TRIM32	0.114855	-0.871881	0.007	0.01	1	Down
61	Myeloid	P61_Myeloid	SLC9A6	0.114875	0.454951	0.013	0.009	1	Up
61	Myeloid	P61_Myeloid	LNPK	0.115213	0.253989	0.026	0.02	1	Up
61	Myeloid	P61_Myeloid	UHRF2	0.115242	-0.839158	0.025	0.031	1	Down
61	Myeloid	P61_Myeloid	BCAS2	0.115518	0.32688	0.014	0.01	1	Up
61	Myeloid	P61_Myeloid	COP1	0.11554	0.243678	0.024	0.018	1	Up
61	Myeloid	P61_Myeloid	VPS13C	0.115587	-0.652335	0.094	0.102	1	Down
61	Myeloid	P61_Myeloid	MED1	0.115745	-0.539817	0.033	0.026	1	Down
61	Myeloid	P61_Myeloid	ZNF335	0.115947	-0.973142	0.015	0.02	1	Down
61	Myeloid	P61_Myeloid	KIFAP3	0.116143	-0.792806	0.018	0.023	1	Down
61	Myeloid	P61_Myeloid	TBC1D4	0.116143	-0.974075	0.011	0.015	1	Down
61	Myeloid	P61_Myeloid	UNC119B	0.116149	-0.777311	0.007	0.01	1	Down
61	Myeloid	P61_Myeloid	TECR	0.116323	0.115883	0.016	0.011	1	Up
61	Myeloid	P61_Myeloid	DHX36	0.116358	-0.135204	0.041	0.033	1	Down
61	Myeloid	P61_Myeloid	AARD	0.116577	-0.93962	0.033	0.039	1	Down
61	Myeloid	P61_Myeloid	RNF217	0.116581	0.29772	0.01	0.006	1	Up
61	Myeloid	P61_Myeloid	SREBF1	0.116663	-0.526747	0.105	0.115	1	Down
61	Myeloid	P61_Myeloid	RHBDF2	0.116817	0.179667	0.02	0.015	1	Up
61	Myeloid	P61_Myeloid	FADD	0.116915	-0.198909	0.015	0.011	1	Down
61	Myeloid	P61_Myeloid	ANAPC2	0.11693	-0.668127	0.024	0.03	1	Down
61	Myeloid	P61_Myeloid	OTUD4	0.117059	0.198959	0.017	0.012	1	Up
61	Myeloid	P61_Myeloid	TWSG1	0.117068	-0.119796	0.034	0.027	1	Down
61	Myeloid	P61_Myeloid	IGSF21	0.117232	-0.730067	0.016	0.011	1	Down
61	Myeloid	P61_Myeloid	NNT	0.117237	-0.552103	0.025	0.031	1	Down
61	Myeloid	P61_Myeloid	SLC4A2	0.117557	-0.125773	0.042	0.034	1	Down
61	Myeloid	P61_Myeloid	AKAP10	0.117749	0.185341	0.037	0.029	1	Up
61	Myeloid	P61_Myeloid	HSPA14.1	0.117885	-0.181755	0.018	0.013	1	Down
61	Myeloid	P61_Myeloid	BRD2	0.117968	-0.235929	0.115	0.1	1	Down
61	Myeloid	P61_Myeloid	TSR2	0.118059	-0.155355	0.034	0.027	1	Down
61	Myeloid	P61_Myeloid	CORO1C	0.118066	-0.270675	0.083	0.071	1	Down
61	Myeloid	P61_Myeloid	ATP5F1B	0.118147	-0.286372	0.054	0.045	1	Down
61	Myeloid	P61_Myeloid	SHPK	0.118212	-0.226456	0.024	0.018	1	Down
61	Myeloid	P61_Myeloid	BBC3	0.11839	-0.878386	0.012	0.017	1	Down
61	Myeloid	P61_Myeloid	KLRK1	0.118404	-1.00996	0.014	0.018	1	Down
61	Myeloid	P61_Myeloid	KRI1	0.118468	-0.700328	0.016	0.021	1	Down
61	Myeloid	P61_Myeloid	BORCS7	0.118611	-0.137415	0.02	0.015	1	Down
61	Myeloid	P61_Myeloid	ALOX5AP	0.118654	-0.34165	0.073	0.061	1	Down
61	Myeloid	P61_Myeloid	P2RX4	0.118733	-0.136641	0.037	0.029	1	Down
61	Myeloid	P61_Myeloid	EGLN3	0.118745	0.275768	0.019	0.014	1	Up
61	Myeloid	P61_Myeloid	BTBD1	0.118878	-0.250525	0.052	0.043	1	Down
61	Myeloid	P61_Myeloid	TAF8	0.119119	-0.126707	0.023	0.017	1	Down
61	Myeloid	P61_Myeloid	QRSL1	0.119416	0.516463	0.012	0.008	1	Up
61	Myeloid	P61_Myeloid	CASC4	0.119425	-0.144421	0.03	0.024	1	Down
61	Myeloid	P61_Myeloid	CCDC59	0.119624	0.100538	0.022	0.016	1	Up
61	Myeloid	P61_Myeloid	HNMT	0.11996	-0.255642	0.021	0.016	1	Down
61	Myeloid	P61_Myeloid	LAPTM4B	0.120147	0.129939	0.051	0.042	1	Up
61	Myeloid	P61_Myeloid	REPS2	0.120244	-0.212953	0.069	0.058	1	Down
61	Myeloid	P61_Myeloid	ST7L	0.12034	0.41061	0.016	0.011	1	Up
61	Myeloid	P61_Myeloid	SRXN1	0.120385	0.449285	0.012	0.008	1	Up
61	Myeloid	P61_Myeloid	TRAF1	0.120489	-1.25507	0.019	0.024	1	Down
61	Myeloid	P61_Myeloid	NRP2	0.120567	-0.759753	0.041	0.049	1	Down
61	Myeloid	P61_Myeloid	PHKA1	0.120622	0.383813	0.01	0.006	1	Up
61	Myeloid	P61_Myeloid	MAPKAPK2	0.120712	-0.14836	0.147	0.129	1	Down
61	Myeloid	P61_Myeloid	TULP4	0.121132	-0.143046	0.027	0.021	1	Down
61	Myeloid	P61_Myeloid	STAT1	0.121348	-0.266939	0.198	0.175	1	Down
61	Myeloid	P61_Myeloid	MTUS1	0.121376	0.212727	0.019	0.014	1	Up
61	Myeloid	P61_Myeloid	C1QB	0.121395	-0.523905	0.174	0.181	1	Down
61	Myeloid	P61_Myeloid	KBTBD2	0.1214	-0.868456	0.032	0.039	1	Down
61	Myeloid	P61_Myeloid	UPF2	0.121414	0.291359	0.022	0.017	1	Up
61	Myeloid	P61_Myeloid	C16orf58	0.121678	-0.202952	0.066	0.055	1	Down
61	Myeloid	P61_Myeloid	ST3GAL3	0.121696	0.182779	0.012	0.008	1	Up
61	Myeloid	P61_Myeloid	EBF1	0.121798	0.112037	0.015	0.01	1	Up
61	Myeloid	P61_Myeloid	JCAD	0.121843	-0.692244	0.022	0.028	1	Down
61	Myeloid	P61_Myeloid	MT-ATP6	0.121851	-0.186133	0.804	0.735	1	Down
61	Myeloid	P61_Myeloid	IWS1	0.121904	-0.733853	0.028	0.034	1	Down
61	Myeloid	P61_Myeloid	CRACR2A	0.122072	0.247795	0.016	0.011	1	Up
61	Myeloid	P61_Myeloid	EXOSC2	0.122268	0.301003	0.022	0.017	1	Up
61	Myeloid	P61_Myeloid	SHROOM2	0.12245	-1.03951	0.006	0.01	1	Down
61	Myeloid	P61_Myeloid	AMOTL2	0.122816	-0.723761	0.008	0.012	1	Down
61	Myeloid	P61_Myeloid	TUBG2	0.123021	-0.526586	0.015	0.02	1	Down
61	Myeloid	P61_Myeloid	LAX1	0.123093	-0.890372	0.009	0.013	1	Down
61	Myeloid	P61_Myeloid	HOOK1	0.123221	-0.287636	0.015	0.01	1	Down
61	Myeloid	P61_Myeloid	RGL2	0.123334	-0.604958	0.051	0.059	1	Down
61	Myeloid	P61_Myeloid	ZNF141	0.123355	0.10414	0.027	0.021	1	Up
61	Myeloid	P61_Myeloid	MYH14	0.123558	0.351968	0.017	0.012	1	Up
61	Myeloid	P61_Myeloid	AGR2	0.123591	-0.119062	0.101	0.088	1	Down
61	Myeloid	P61_Myeloid	ZNF142	0.123591	-0.995956	0.012	0.017	1	Down
61	Myeloid	P61_Myeloid	AP1G1	0.123928	-0.750721	0.025	0.031	1	Down
61	Myeloid	P61_Myeloid	HSH2D	0.124238	0.161783	0.045	0.038	1	Up
61	Myeloid	P61_Myeloid	PRMT3	0.124256	-0.132397	0.016	0.011	1	Down
61	Myeloid	P61_Myeloid	RIBC1	0.124257	0.130935	0.011	0.007	1	Up
61	Myeloid	P61_Myeloid	YAE1	0.124429	0.662776	0.012	0.008	1	Up
61	Myeloid	P61_Myeloid	NELFB	0.124527	0.139408	0.026	0.02	1	Up
61	Myeloid	P61_Myeloid	LPXN	0.124549	-0.439581	0.053	0.044	1	Down
61	Myeloid	P61_Myeloid	PLEKHA1	0.124793	-0.24423	0.025	0.019	1	Down
61	Myeloid	P61_Myeloid	GNA11	0.125069	0.224407	0.016	0.011	1	Up
61	Myeloid	P61_Myeloid	LPCAT2	0.125117	-0.293327	0.054	0.044	1	Down
61	Myeloid	P61_Myeloid	HDGFL2	0.125125	-0.904399	0.011	0.015	1	Down
61	Myeloid	P61_Myeloid	KAT6B	0.125258	-0.457072	0.025	0.031	1	Down
61	Myeloid	P61_Myeloid	ZBTB46	0.125273	-1.00974	0.012	0.017	1	Down
61	Myeloid	P61_Myeloid	DCTN2	0.125311	-0.660214	0.037	0.044	1	Down
61	Myeloid	P61_Myeloid	CTDP1	0.125401	0.219532	0.02	0.015	1	Up
61	Myeloid	P61_Myeloid	EMB	0.125517	0.114765	0.02	0.015	1	Up
61	Myeloid	P61_Myeloid	GLA	0.125811	0.202727	0.013	0.009	1	Up
61	Myeloid	P61_Myeloid	BCAS3	0.126113	0.405802	0.018	0.013	1	Up
61	Myeloid	P61_Myeloid	TCF7L1	0.126222	0.395633	0.013	0.009	1	Up
61	Myeloid	P61_Myeloid	FLCN	0.126309	-0.730539	0.012	0.017	1	Down
61	Myeloid	P61_Myeloid	TRPM4	0.126316	0.136095	0.029	0.023	1	Up
61	Myeloid	P61_Myeloid	EVI2A	0.126399	-0.587176	0.035	0.042	1	Down
61	Myeloid	P61_Myeloid	ERN1	0.12642	0.315784	0.025	0.019	1	Up
61	Myeloid	P61_Myeloid	PIEZO1	0.126445	-0.741887	0.035	0.042	1	Down
61	Myeloid	P61_Myeloid	PGGT1B	0.126516	-0.409657	0.029	0.023	1	Down
61	Myeloid	P61_Myeloid	APOBEC3G	0.126539	0.177546	0.026	0.02	1	Up
61	Myeloid	P61_Myeloid	ARL6IP6	0.126694	0.441047	0.013	0.009	1	Up
61	Myeloid	P61_Myeloid	FBXO31	0.126851	-1.1067	0.007	0.011	1	Down
61	Myeloid	P61_Myeloid	SETD7	0.126879	-0.13041	0.021	0.016	1	Down
61	Myeloid	P61_Myeloid	BTBD2	0.127106	-0.123549	0.037	0.03	1	Down
61	Myeloid	P61_Myeloid	JADE3	0.127128	0.170146	0.016	0.011	1	Up
61	Myeloid	P61_Myeloid	TSC22D4	0.127166	-0.197554	0.047	0.039	1	Down
61	Myeloid	P61_Myeloid	PRPF39	0.127294	-0.582401	0.032	0.039	1	Down
61	Myeloid	P61_Myeloid	YWHAH	0.127344	-0.731544	0.044	0.051	1	Down
61	Myeloid	P61_Myeloid	TET2	0.127381	-0.138293	0.025	0.019	1	Down
61	Myeloid	P61_Myeloid	FAAP20	0.127469	-0.17919	0.03	0.023	1	Down
61	Myeloid	P61_Myeloid	SCML1	0.127491	-0.482683	0.017	0.022	1	Down
61	Myeloid	P61_Myeloid	MIB1	0.127642	-0.110874	0.037	0.029	1	Down
61	Myeloid	P61_Myeloid	DPYD	0.12776	-0.250487	0.102	0.088	1	Down
61	Myeloid	P61_Myeloid	LRP5	0.127887	-0.507032	0.012	0.017	1	Down
61	Myeloid	P61_Myeloid	DCAF4	0.127965	-0.792336	0.007	0.011	1	Down
61	Myeloid	P61_Myeloid	RTP4	0.128225	-0.85551	0.007	0.011	1	Down
61	Myeloid	P61_Myeloid	CARD11	0.128342	-0.845745	0.016	0.021	1	Down
61	Myeloid	P61_Myeloid	USP39	0.128634	-0.183225	0.022	0.017	1	Down
61	Myeloid	P61_Myeloid	SSH2	0.128733	0.640039	0.015	0.011	1	Up
61	Myeloid	P61_Myeloid	PLEKHG3	0.128866	-1.32259	0.008	0.011	1	Down
61	Myeloid	P61_Myeloid	PAICS	0.129254	-0.373441	0.014	0.01	1	Down
61	Myeloid	P61_Myeloid	ADCK2	0.129537	-0.205702	0.027	0.021	1	Down
61	Myeloid	P61_Myeloid	LRP3	0.12965	0.177207	0.022	0.017	1	Up
61	Myeloid	P61_Myeloid	CHPF2	0.129797	-0.773596	0.026	0.032	1	Down
61	Myeloid	P61_Myeloid	POLR1B	0.129799	0.420633	0.011	0.007	1	Up
61	Myeloid	P61_Myeloid	ANKRD11	0.12996	-0.288871	0.065	0.055	1	Down
61	Myeloid	P61_Myeloid	MAST3	0.130014	-0.920591	0.015	0.02	1	Down
61	Myeloid	P61_Myeloid	C16orf74	0.130035	0.328305	0.01	0.006	1	Up
61	Myeloid	P61_Myeloid	ZSWIM7	0.130081	0.572824	0.014	0.01	1	Up
61	Myeloid	P61_Myeloid	TSPYL2	0.130144	-0.915249	0.015	0.019	1	Down
61	Myeloid	P61_Myeloid	BIRC2	0.130382	-0.686751	0.02	0.025	1	Down
61	Myeloid	P61_Myeloid	THBS3	0.130413	-0.813429	0.02	0.025	1	Down
61	Myeloid	P61_Myeloid	SNAI2	0.130747	-0.336983	0.031	0.025	1	Down
61	Myeloid	P61_Myeloid	PAFAH1B3	0.130829	0.20894	0.02	0.015	1	Up
61	Myeloid	P61_Myeloid	TARS2	0.130942	0.682428	0.011	0.007	1	Up
61	Myeloid	P61_Myeloid	TUBB4B	0.13163	-0.161358	0.032	0.026	1	Down
61	Myeloid	P61_Myeloid	PTPRG	0.132034	-0.47308	0.014	0.019	1	Down
61	Myeloid	P61_Myeloid	SH3PXD2B	0.132079	-0.799527	0.011	0.015	1	Down
61	Myeloid	P61_Myeloid	SND1	0.132222	-0.402992	0.058	0.066	1	Down
61	Myeloid	P61_Myeloid	VPS45	0.132254	-0.362375	0.05	0.058	1	Down
61	Myeloid	P61_Myeloid	TLE4	0.132454	-0.324482	0.01	0.006	1	Down
61	Myeloid	P61_Myeloid	STX12	0.132465	-0.288648	0.046	0.038	1	Down
61	Myeloid	P61_Myeloid	ECSIT	0.13248	0.138332	0.018	0.013	1	Up
61	Myeloid	P61_Myeloid	TEN1	0.132562	-0.123542	0.023	0.018	1	Down
61	Myeloid	P61_Myeloid	AFDN	0.132662	-0.652817	0.025	0.031	1	Down
61	Myeloid	P61_Myeloid	RAB29	0.132743	0.310883	0.013	0.009	1	Up
61	Myeloid	P61_Myeloid	INPP4B	0.132821	-0.692125	0.017	0.022	1	Down
61	Myeloid	P61_Myeloid	WDR76	0.132892	0.267634	0.013	0.009	1	Up
61	Myeloid	P61_Myeloid	LUC7L	0.132916	-0.52938	0.071	0.08	1	Down
61	Myeloid	P61_Myeloid	PTPN11	0.132976	0.269272	0.011	0.007	1	Up
61	Myeloid	P61_Myeloid	PSMA5	0.133081	-0.408798	0.022	0.017	1	Down
61	Myeloid	P61_Myeloid	GPR141	0.133103	-0.811213	0.01	0.014	1	Down
61	Myeloid	P61_Myeloid	TMEM115	0.133361	0.312507	0.022	0.017	1	Up
61	Myeloid	P61_Myeloid	GMEB1	0.133494	0.293827	0.012	0.008	1	Up
61	Myeloid	P61_Myeloid	RUNDC1	0.133652	-0.780987	0.011	0.015	1	Down
61	Myeloid	P61_Myeloid	ABR	0.133687	-0.878816	0.034	0.04	1	Down
61	Myeloid	P61_Myeloid	TMEM241	0.13381	0.370273	0.013	0.009	1	Up
61	Myeloid	P61_Myeloid	P2RX7	0.13395	-0.743359	0.017	0.022	1	Down
61	Myeloid	P61_Myeloid	SLC2A11	0.133963	-0.856025	0.01	0.013	1	Down
61	Myeloid	P61_Myeloid	UHRF1	0.134015	0.150808	0.017	0.012	1	Up
61	Myeloid	P61_Myeloid	ERI1	0.134125	0.231703	0.016	0.011	1	Up
61	Myeloid	P61_Myeloid	HSPB8	0.134192	0.113653	0.021	0.016	1	Up
61	Myeloid	P61_Myeloid	TIMM10B	0.134309	-0.249836	0.027	0.021	1	Down
61	Myeloid	P61_Myeloid	KIZ	0.134386	-0.713694	0.011	0.015	1	Down
61	Myeloid	P61_Myeloid	GPX7	0.134485	0.386993	0.012	0.008	1	Up
61	Myeloid	P61_Myeloid	COG3	0.134687	0.128091	0.031	0.025	1	Up
61	Myeloid	P61_Myeloid	ZBTB40	0.134791	-0.864609	0.014	0.018	1	Down
61	Myeloid	P61_Myeloid	TRAPPC12	0.134792	-0.747362	0.025	0.03	1	Down
61	Myeloid	P61_Myeloid	RNF41	0.134821	0.243597	0.017	0.012	1	Up
61	Myeloid	P61_Myeloid	GATA2	0.134948	-1.06426	0.007	0.01	1	Down
61	Myeloid	P61_Myeloid	PDZK1	0.135206	0.66933	0.015	0.011	1	Up
61	Myeloid	P61_Myeloid	POLG	0.135305	-0.677246	0.014	0.018	1	Down
61	Myeloid	P61_Myeloid	SLC20A2	0.135547	0.123831	0.012	0.008	1	Up
61	Myeloid	P61_Myeloid	PRXL2B	0.135642	0.179695	0.016	0.011	1	Up
61	Myeloid	P61_Myeloid	DNASE1L1	0.135662	-0.125512	0.03	0.023	1	Down
61	Myeloid	P61_Myeloid	DDHD1	0.135795	-0.576254	0.036	0.043	1	Down
61	Myeloid	P61_Myeloid	CD14	0.135939	-0.331339	0.099	0.086	1	Down
61	Myeloid	P61_Myeloid	SLFN5	0.136335	-0.1804	0.09	0.078	1	Down
61	Myeloid	P61_Myeloid	HMCES	0.136414	-0.391303	0.022	0.017	1	Down
61	Myeloid	P61_Myeloid	LYZ	0.136445	-0.439319	0.261	0.26	1	Down
61	Myeloid	P61_Myeloid	MKNK1	0.136749	-0.604914	0.044	0.051	1	Down
61	Myeloid	P61_Myeloid	CATSPERG	0.136883	-0.589237	0.007	0.01	1	Down
61	Myeloid	P61_Myeloid	FAM135A	0.137398	0.160072	0.017	0.012	1	Up
61	Myeloid	P61_Myeloid	ZBTB34	0.137507	0.366715	0.016	0.011	1	Up
61	Myeloid	P61_Myeloid	ITGB5	0.137591	-0.190759	0.085	0.073	1	Down
61	Myeloid	P61_Myeloid	HDAC11	0.137622	0.337809	0.013	0.009	1	Up
61	Myeloid	P61_Myeloid	JADE1	0.137723	0.506147	0.016	0.011	1	Up
61	Myeloid	P61_Myeloid	MECR	0.137753	0.45139	0.015	0.011	1	Up
61	Myeloid	P61_Myeloid	FUT8	0.138085	-0.360051	0.022	0.017	1	Down
61	Myeloid	P61_Myeloid	RCSD1	0.138485	-0.277488	0.03	0.024	1	Down
61	Myeloid	P61_Myeloid	ALG14	0.138531	0.392245	0.015	0.011	1	Up
61	Myeloid	P61_Myeloid	TARBP2	0.138569	0.307478	0.017	0.013	1	Up
61	Myeloid	P61_Myeloid	AGK	0.138602	0.128205	0.01	0.007	1	Up
61	Myeloid	P61_Myeloid	VPS9D1	0.138799	-1.12174	0.018	0.022	1	Down
61	Myeloid	P61_Myeloid	FES	0.138891	-1.25808	0.012	0.016	1	Down
61	Myeloid	P61_Myeloid	SP110	0.138981	-0.117857	0.084	0.073	1	Down
61	Myeloid	P61_Myeloid	INIP	0.139474	0.118184	0.01	0.007	1	Up
61	Myeloid	P61_Myeloid	CPSF3	0.139533	-0.133164	0.016	0.011	1	Down
61	Myeloid	P61_Myeloid	EIF4A3	0.139585	-0.172656	0.042	0.034	1	Down
61	Myeloid	P61_Myeloid	RSPH3	0.139661	-0.252221	0.022	0.017	1	Down
61	Myeloid	P61_Myeloid	ITPR2	0.139747	-0.47095	0.135	0.144	1	Down
61	Myeloid	P61_Myeloid	KRT8	0.139876	-0.303575	0.223	0.195	1	Down
61	Myeloid	P61_Myeloid	CAPG	0.140322	-0.612326	0.143	0.15	1	Down
61	Myeloid	P61_Myeloid	MFN2	0.140608	0.192884	0.026	0.021	1	Up
61	Myeloid	P61_Myeloid	TFCP2	0.140723	-0.150667	0.03	0.024	1	Down
61	Myeloid	P61_Myeloid	GDI1	0.140762	-0.286069	0.06	0.05	1	Down
61	Myeloid	P61_Myeloid	DCUN1D1	0.140827	0.103414	0.024	0.019	1	Up
61	Myeloid	P61_Myeloid	PCNX2	0.140834	-0.619502	0.032	0.039	1	Down
61	Myeloid	P61_Myeloid	SPATS2L	0.14085	-0.244872	0.065	0.055	1	Down
61	Myeloid	P61_Myeloid	SAR1A	0.140854	0.320199	0.013	0.009	1	Up
61	Myeloid	P61_Myeloid	TFPT	0.141012	-0.238583	0.02	0.015	1	Down
61	Myeloid	P61_Myeloid	ZNF106	0.141265	-0.694322	0.021	0.026	1	Down
61	Myeloid	P61_Myeloid	DNASE2	0.141272	-0.164398	0.047	0.039	1	Down
61	Myeloid	P61_Myeloid	CLEC2D	0.141385	-0.503707	0.047	0.055	1	Down
61	Myeloid	P61_Myeloid	FEZ2	0.141616	-0.232705	0.015	0.011	1	Down
61	Myeloid	P61_Myeloid	CHST11	0.141683	-0.20641	0.078	0.067	1	Down
61	Myeloid	P61_Myeloid	LRCH1	0.141704	-0.634982	0.017	0.022	1	Down
61	Myeloid	P61_Myeloid	METAP2	0.141799	0.103503	0.03	0.024	1	Up
61	Myeloid	P61_Myeloid	STX3	0.14191	-0.109739	0.042	0.034	1	Down
61	Myeloid	P61_Myeloid	CEP135	0.142143	-0.433284	0.017	0.022	1	Down
61	Myeloid	P61_Myeloid	IRF2BP2	0.142163	0.197811	0.043	0.036	1	Up
61	Myeloid	P61_Myeloid	PACS2	0.14219	-0.47748	0.012	0.017	1	Down
61	Myeloid	P61_Myeloid	NAGLU	0.142223	-0.199908	0.033	0.026	1	Down
61	Myeloid	P61_Myeloid	JMJD4	0.142255	0.146099	0.024	0.018	1	Up
61	Myeloid	P61_Myeloid	CDC37L1	0.142347	-0.349712	0.012	0.008	1	Down
61	Myeloid	P61_Myeloid	IKZF5	0.14259	-0.403136	0.025	0.02	1	Down
61	Myeloid	P61_Myeloid	SPAG5	0.142707	-0.191359	0.013	0.009	1	Down
61	Myeloid	P61_Myeloid	C1QTNF6	0.142711	-0.142358	0.019	0.014	1	Down
61	Myeloid	P61_Myeloid	SPDYC	0.142815	0.101668	0.025	0.02	1	Up
61	Myeloid	P61_Myeloid	MEPCE	0.142981	0.301097	0.03	0.024	1	Up
61	Myeloid	P61_Myeloid	FNDC10	0.143069	0.274525	0.01	0.006	1	Up
61	Myeloid	P61_Myeloid	ITGAX	0.143247	-0.199654	0.13	0.114	1	Down
61	Myeloid	P61_Myeloid	FGF7	0.14362	-1.06173	0.007	0.01	1	Down
61	Myeloid	P61_Myeloid	PCMTD2	0.143774	0.1036	0.021	0.016	1	Up
61	Myeloid	P61_Myeloid	YARS	0.144117	0.307154	0.015	0.011	1	Up
61	Myeloid	P61_Myeloid	CCL4	0.144235	0.315631	0.013	0.009	1	Up
61	Myeloid	P61_Myeloid	ALG11	0.144294	0.433502	0.01	0.006	1	Up
61	Myeloid	P61_Myeloid	ZFP62	0.144385	-0.19242	0.019	0.014	1	Down
61	Myeloid	P61_Myeloid	LAMP3	0.144524	0.407859	0.011	0.007	1	Up
61	Myeloid	P61_Myeloid	MAP2K2	0.144664	-0.194372	0.054	0.045	1	Down
61	Myeloid	P61_Myeloid	ZBED4	0.144977	-1.04394	0.007	0.01	1	Down
61	Myeloid	P61_Myeloid	ZNF567	0.144977	-0.920702	0.007	0.01	1	Down
61	Myeloid	P61_Myeloid	SPTAN1	0.145104	-0.579411	0.056	0.063	1	Down
61	Myeloid	P61_Myeloid	NID2	0.145119	-0.316047	0.035	0.028	1	Down
61	Myeloid	P61_Myeloid	VPS35L	0.14523	-0.256752	0.073	0.062	1	Down
61	Myeloid	P61_Myeloid	INTS11	0.145541	-0.451801	0.045	0.053	1	Down
61	Myeloid	P61_Myeloid	CDC40	0.145698	-0.773992	0.007	0.01	1	Down
61	Myeloid	P61_Myeloid	TPRG1L	0.145769	-0.19324	0.02	0.015	1	Down
61	Myeloid	P61_Myeloid	ZBTB11	0.145985	-0.758011	0.016	0.02	1	Down
61	Myeloid	P61_Myeloid	SPIDR	0.146065	0.542825	0.02	0.015	1	Up
61	Myeloid	P61_Myeloid	PPP2R1B	0.146201	-0.129705	0.026	0.021	1	Down
61	Myeloid	P61_Myeloid	CPT2	0.146266	-0.824888	0.016	0.02	1	Down
61	Myeloid	P61_Myeloid	TNFSF8	0.146336	0.390338	0.013	0.009	1	Up
61	Myeloid	P61_Myeloid	IQGAP3	0.146611	0.35878	0.011	0.007	1	Up
61	Myeloid	P61_Myeloid	HDAC5	0.146938	-0.971233	0.018	0.023	1	Down
61	Myeloid	P61_Myeloid	CLECL1	0.146982	0.346068	0.011	0.007	1	Up
61	Myeloid	P61_Myeloid	SEPTIN8	0.147109	-0.722439	0.03	0.036	1	Down
61	Myeloid	P61_Myeloid	FAR1	0.147123	-0.128294	0.061	0.052	1	Down
61	Myeloid	P61_Myeloid	AVL9	0.147144	-0.138448	0.036	0.029	1	Down
61	Myeloid	P61_Myeloid	ILF2	0.147171	-0.171003	0.033	0.027	1	Down
61	Myeloid	P61_Myeloid	CLK1	0.14728	-0.496727	0.048	0.055	1	Down
61	Myeloid	P61_Myeloid	HMGCL	0.147388	-0.658428	0.022	0.028	1	Down
61	Myeloid	P61_Myeloid	SHE	0.147764	-0.998316	0.007	0.011	1	Down
61	Myeloid	P61_Myeloid	NKRF	0.147906	-0.192869	0.011	0.007	1	Down
61	Myeloid	P61_Myeloid	KLF12	0.148187	0.190181	0.017	0.012	1	Up
61	Myeloid	P61_Myeloid	TNFRSF18	0.148209	-0.152306	0.012	0.008	1	Down
61	Myeloid	P61_Myeloid	PDCD11	0.148215	-0.138488	0.023	0.018	1	Down
61	Myeloid	P61_Myeloid	ZFP30	0.148297	0.248792	0.013	0.009	1	Up
61	Myeloid	P61_Myeloid	SCARF1	0.148787	-0.746279	0.017	0.022	1	Down
61	Myeloid	P61_Myeloid	KIF9	0.148789	0.604428	0.015	0.011	1	Up
61	Myeloid	P61_Myeloid	P2RY13	0.148891	-0.600217	0.007	0.011	1	Down
61	Myeloid	P61_Myeloid	POLA1	0.149008	-0.430427	0.014	0.018	1	Down
61	Myeloid	P61_Myeloid	SEC23A	0.149073	-0.236272	0.041	0.034	1	Down
61	Myeloid	P61_Myeloid	RNF111	0.149358	-0.84138	0.019	0.024	1	Down
61	Myeloid	P61_Myeloid	ZMYM1	0.149583	-1.03492	0.009	0.012	1	Down
61	Myeloid	P61_Myeloid	FLAD1	0.149681	0.507035	0.015	0.011	1	Up
61	Myeloid	P61_Myeloid	ZGPAT	0.150015	-0.275491	0.033	0.039	1	Down
61	Myeloid	P61_Myeloid	ELMOD3	0.150404	-0.673264	0.018	0.022	1	Down
61	Myeloid	P61_Myeloid	RAB11FIP4	0.150455	0.389969	0.02	0.016	1	Up
61	Myeloid	P61_Myeloid	ZNF397	0.150614	-0.725899	0.011	0.015	1	Down
61	Myeloid	P61_Myeloid	WDR12	0.150767	-0.89007	0.01	0.014	1	Down
61	Myeloid	P61_Myeloid	IRF1	0.150889	-1.02113	0.041	0.047	1	Down
61	Myeloid	P61_Myeloid	SHANK3	0.15109	-0.591043	0.008	0.011	1	Down
61	Myeloid	P61_Myeloid	ALDH3B1	0.151321	-0.156512	0.022	0.017	1	Down
61	Myeloid	P61_Myeloid	PDE5A	0.151499	-0.180821	0.016	0.011	1	Down
61	Myeloid	P61_Myeloid	HDAC6	0.15151	-0.326977	0.028	0.022	1	Down
61	Myeloid	P61_Myeloid	AQR	0.15176	-0.259646	0.033	0.027	1	Down
61	Myeloid	P61_Myeloid	JKAMP	0.151911	0.127784	0.015	0.011	1	Up
61	Myeloid	P61_Myeloid	SDF4	0.151991	-0.302135	0.076	0.066	1	Down
61	Myeloid	P61_Myeloid	ZNF644	0.152442	-0.198565	0.064	0.055	1	Down
61	Myeloid	P61_Myeloid	ITPR3	0.152496	-0.886329	0.027	0.033	1	Down
61	Myeloid	P61_Myeloid	MAP4K3	0.152779	-0.138645	0.024	0.019	1	Down
61	Myeloid	P61_Myeloid	ELP3	0.152789	-0.161732	0.022	0.017	1	Down
61	Myeloid	P61_Myeloid	PPP4R2	0.15304	-0.201547	0.021	0.016	1	Down
61	Myeloid	P61_Myeloid	YWHAG	0.15306	-0.124055	0.038	0.031	1	Down
61	Myeloid	P61_Myeloid	BTBD10	0.153126	0.114244	0.015	0.011	1	Up
61	Myeloid	P61_Myeloid	ST3GAL6	0.153151	-0.390249	0.028	0.022	1	Down
61	Myeloid	P61_Myeloid	TMUB2	0.153319	-0.48815	0.056	0.064	1	Down
61	Myeloid	P61_Myeloid	IARS	0.15347	0.196115	0.018	0.014	1	Up
61	Myeloid	P61_Myeloid	CHM	0.153619	-0.838752	0.01	0.013	1	Down
61	Myeloid	P61_Myeloid	SEPTIN5	0.154059	-0.884118	0.015	0.02	1	Down
61	Myeloid	P61_Myeloid	NCOR2	0.15428	-0.607992	0.08	0.087	1	Down
61	Myeloid	P61_Myeloid	SESN3	0.154363	-0.851376	0.013	0.017	1	Down
61	Myeloid	P61_Myeloid	ZMYND19	0.154392	0.50607	0.018	0.013	1	Up
61	Myeloid	P61_Myeloid	PFKP	0.15464	-0.422683	0.017	0.012	1	Down
61	Myeloid	P61_Myeloid	TFAM	0.154757	0.22269	0.012	0.009	1	Up
61	Myeloid	P61_Myeloid	COX20	0.154795	-0.401737	0.022	0.017	1	Down
61	Myeloid	P61_Myeloid	TRPV2	0.154825	-0.126484	0.028	0.022	1	Down
61	Myeloid	P61_Myeloid	TBC1D10B	0.15485	-0.149617	0.059	0.05	1	Down
61	Myeloid	P61_Myeloid	PREX1	0.154927	-0.157467	0.065	0.055	1	Down
61	Myeloid	P61_Myeloid	ATP9B	0.155004	-0.236153	0.06	0.051	1	Down
61	Myeloid	P61_Myeloid	CUEDC1	0.155011	-0.229506	0.027	0.022	1	Down
61	Myeloid	P61_Myeloid	RCBTB1	0.155013	0.104208	0.017	0.013	1	Up
61	Myeloid	P61_Myeloid	ZNF174	0.155105	-0.332088	0.009	0.012	1	Down
61	Myeloid	P61_Myeloid	HIVEP2	0.155168	-0.133347	0.01	0.007	1	Down
61	Myeloid	P61_Myeloid	OLFML3	0.155174	-0.429214	0.035	0.041	1	Down
61	Myeloid	P61_Myeloid	SP3	0.155251	-0.260865	0.07	0.061	1	Down
61	Myeloid	P61_Myeloid	POLA2	0.155894	-0.142224	0.018	0.014	1	Down
61	Myeloid	P61_Myeloid	C5AR2	0.156102	0.273544	0.019	0.015	1	Up
61	Myeloid	P61_Myeloid	PRKAB2	0.156213	0.134231	0.012	0.009	1	Up
61	Myeloid	P61_Myeloid	SEL1L	0.156355	-0.470482	0.089	0.077	1	Down
61	Myeloid	P61_Myeloid	TMBIM1	0.156372	-0.143906	0.045	0.038	1	Down
61	Myeloid	P61_Myeloid	SYNE2	0.15666	-0.538674	0.054	0.061	1	Down
61	Myeloid	P61_Myeloid	WAS	0.156866	-0.234161	0.029	0.023	1	Down
61	Myeloid	P61_Myeloid	TBCCD1	0.157386	-1.33504	0.01	0.014	1	Down
61	Myeloid	P61_Myeloid	ABTB1	0.157423	-0.681367	0.02	0.025	1	Down
61	Myeloid	P61_Myeloid	SNED1	0.15751	0.434678	0.013	0.009	1	Up
61	Myeloid	P61_Myeloid	PARVG	0.157523	-0.707097	0.05	0.056	1	Down
61	Myeloid	P61_Myeloid	SERPINB8	0.157613	0.213187	0.017	0.013	1	Up
61	Myeloid	P61_Myeloid	SLC2A8	0.157675	0.25494	0.015	0.011	1	Up
61	Myeloid	P61_Myeloid	AKR1A1	0.158338	-0.234397	0.101	0.088	1	Down
61	Myeloid	P61_Myeloid	CCNDBP1	0.158397	-0.478631	0.023	0.028	1	Down
61	Myeloid	P61_Myeloid	KIRREL1	0.158449	-0.875915	0.015	0.019	1	Down
61	Myeloid	P61_Myeloid	SCAMP2	0.158455	-0.184121	0.067	0.057	1	Down
61	Myeloid	P61_Myeloid	HILPDA	0.158473	-0.127693	0.02	0.016	1	Down
61	Myeloid	P61_Myeloid	CSE1L	0.158552	0.195613	0.014	0.01	1	Up
61	Myeloid	P61_Myeloid	INPPL1	0.158591	-0.543456	0.055	0.062	1	Down
61	Myeloid	P61_Myeloid	TNIK	0.158692	-0.971651	0.017	0.022	1	Down
61	Myeloid	P61_Myeloid	EPB41L4A	0.1588	0.440024	0.017	0.012	1	Up
61	Myeloid	P61_Myeloid	NIBAN2	0.158886	-0.306242	0.048	0.04	1	Down
61	Myeloid	P61_Myeloid	DTX3	0.15903	-0.777864	0.007	0.01	1	Down
61	Myeloid	P61_Myeloid	ARID5A	0.159032	-0.540794	0.021	0.026	1	Down
61	Myeloid	P61_Myeloid	ANKRD26	0.159084	0.172158	0.033	0.027	1	Up
61	Myeloid	P61_Myeloid	JMY	0.159138	-0.623388	0.015	0.02	1	Down
61	Myeloid	P61_Myeloid	ZNF768	0.159524	0.186674	0.054	0.046	1	Up
61	Myeloid	P61_Myeloid	GPATCH2L	0.159957	0.109525	0.044	0.037	1	Up
61	Myeloid	P61_Myeloid	ATG2A	0.160175	-0.912544	0.008	0.011	1	Down
61	Myeloid	P61_Myeloid	NAA10	0.16023	-0.149438	0.037	0.03	1	Down
61	Myeloid	P61_Myeloid	EFEMP1	0.160326	0.205664	0.024	0.018	1	Up
61	Myeloid	P61_Myeloid	PNMA1	0.160446	-0.841994	0.015	0.019	1	Down
61	Myeloid	P61_Myeloid	CYTH4	0.160447	-0.21151	0.062	0.053	1	Down
61	Myeloid	P61_Myeloid	HES1	0.160463	-0.139085	0.033	0.027	1	Down
61	Myeloid	P61_Myeloid	YWHAE	0.160471	-0.421367	0.067	0.057	1	Down
61	Myeloid	P61_Myeloid	DHX57	0.160473	-0.761884	0.01	0.014	1	Down
61	Myeloid	P61_Myeloid	ARHGEF19	0.160633	-0.753448	0.011	0.015	1	Down
61	Myeloid	P61_Myeloid	ARHGAP1	0.16067	-0.782509	0.034	0.04	1	Down
61	Myeloid	P61_Myeloid	NF2	0.161009	-0.224749	0.037	0.03	1	Down
61	Myeloid	P61_Myeloid	IL18BP	0.161139	-0.536095	0.017	0.021	1	Down
61	Myeloid	P61_Myeloid	AGBL5	0.161166	0.218179	0.013	0.009	1	Up
61	Myeloid	P61_Myeloid	ATP8B2	0.161171	-0.89088	0.021	0.026	1	Down
61	Myeloid	P61_Myeloid	ARHGAP27	0.161235	-0.793099	0.032	0.038	1	Down
61	Myeloid	P61_Myeloid	OSBPL10	0.161235	-1.24663	0.009	0.012	1	Down
61	Myeloid	P61_Myeloid	PSIP1	0.161247	-0.454744	0.007	0.01	1	Down
61	Myeloid	P61_Myeloid	ZNF524	0.161276	0.620866	0.011	0.007	1	Up
61	Myeloid	P61_Myeloid	PLXNA3	0.161511	-0.622598	0.025	0.03	1	Down
61	Myeloid	P61_Myeloid	SOCS1	0.161638	0.426987	0.016	0.011	1	Up
61	Myeloid	P61_Myeloid	TRIOBP	0.161897	-0.736249	0.044	0.051	1	Down
61	Myeloid	P61_Myeloid	KCNQ1	0.162077	-0.734779	0.009	0.012	1	Down
61	Myeloid	P61_Myeloid	SEC22A	0.162165	0.400792	0.012	0.008	1	Up
61	Myeloid	P61_Myeloid	SGSM3	0.162166	-0.605506	0.028	0.034	1	Down
61	Myeloid	P61_Myeloid	SPOCK1	0.16249	-0.901363	0.01	0.014	1	Down
61	Myeloid	P61_Myeloid	GPN3	0.16263	0.123018	0.013	0.009	1	Up
61	Myeloid	P61_Myeloid	TCEA2	0.162742	-0.106767	0.013	0.009	1	Down
61	Myeloid	P61_Myeloid	GUSB	0.162933	0.319217	0.031	0.025	1	Up
61	Myeloid	P61_Myeloid	CFAP20	0.16308	-0.115687	0.014	0.01	1	Down
61	Myeloid	P61_Myeloid	ZNF195	0.163185	0.403743	0.015	0.011	1	Up
61	Myeloid	P61_Myeloid	EDC4	0.163228	-0.749042	0.02	0.025	1	Down
61	Myeloid	P61_Myeloid	HOOK3	0.163336	-0.652667	0.043	0.05	1	Down
61	Myeloid	P61_Myeloid	CDKL5	0.163774	-0.874922	0.009	0.013	1	Down
61	Myeloid	P61_Myeloid	KPNA6	0.163905	-0.180854	0.031	0.025	1	Down
61	Myeloid	P61_Myeloid	INTS8	0.164023	-0.700394	0.038	0.044	1	Down
61	Myeloid	P61_Myeloid	ZMAT5	0.164177	-0.156775	0.013	0.009	1	Down
61	Myeloid	P61_Myeloid	GLIPR1	0.164303	-0.683385	0.025	0.031	1	Down
61	Myeloid	P61_Myeloid	IL17RA	0.16446	-0.242397	0.021	0.016	1	Down
61	Myeloid	P61_Myeloid	TERF1	0.164642	0.13065	0.017	0.013	1	Up
61	Myeloid	P61_Myeloid	FAM214B	0.164731	0.110003	0.012	0.008	1	Up
61	Myeloid	P61_Myeloid	SUGP1	0.164975	-0.354482	0.012	0.016	1	Down
61	Myeloid	P61_Myeloid	CDH13	0.16508	-0.459256	0.01	0.014	1	Down
61	Myeloid	P61_Myeloid	MGAT1	0.165091	-0.168965	0.079	0.069	1	Down
61	Myeloid	P61_Myeloid	RRP15	0.165151	0.265743	0.013	0.01	1	Up
61	Myeloid	P61_Myeloid	UBR2	0.16519	-0.413988	0.04	0.047	1	Down
61	Myeloid	P61_Myeloid	HNRNPK	0.165424	-0.736115	0.026	0.031	1	Down
61	Myeloid	P61_Myeloid	ARSB	0.165531	-0.261726	0.028	0.022	1	Down
61	Myeloid	P61_Myeloid	TRIM44	0.167089	-0.745632	0.05	0.057	1	Down
61	Myeloid	P61_Myeloid	RSPRY1	0.1671	-0.354442	0.027	0.022	1	Down
61	Myeloid	P61_Myeloid	TECPR1	0.167125	-1.21215	0.02	0.025	1	Down
61	Myeloid	P61_Myeloid	PSEN1	0.167611	-0.209326	0.047	0.039	1	Down
61	Myeloid	P61_Myeloid	VAMP4	0.167654	0.268111	0.013	0.01	1	Up
61	Myeloid	P61_Myeloid	CIAO1	0.167684	-0.121061	0.035	0.029	1	Down
61	Myeloid	P61_Myeloid	TBC1D31	0.167686	0.310874	0.013	0.01	1	Up
61	Myeloid	P61_Myeloid	PHF14	0.167907	0.325199	0.022	0.017	1	Up
61	Myeloid	P61_Myeloid	ARHGAP26	0.168003	-0.555773	0.032	0.039	1	Down
61	Myeloid	P61_Myeloid	HIBADH	0.168131	0.172289	0.026	0.021	1	Up
61	Myeloid	P61_Myeloid	PANK4	0.168229	-0.42104	0.017	0.022	1	Down
61	Myeloid	P61_Myeloid	ERCC5	0.168376	-0.798989	0.026	0.032	1	Down
61	Myeloid	P61_Myeloid	DNASE1	0.16859	-0.509621	0.012	0.016	1	Down
61	Myeloid	P61_Myeloid	ANKFY1	0.168775	-0.252752	0.045	0.038	1	Down
61	Myeloid	P61_Myeloid	SZT2	0.168781	-0.159046	0.021	0.017	1	Down
61	Myeloid	P61_Myeloid	WARS	0.169062	-0.142323	0.037	0.03	1	Down
61	Myeloid	P61_Myeloid	COG4	0.169239	-0.75607	0.024	0.029	1	Down
61	Myeloid	P61_Myeloid	CDK18	0.169284	-1.13369	0.007	0.01	1	Down
61	Myeloid	P61_Myeloid	TSEN54	0.169305	-1.04614	0.007	0.01	1	Down
61	Myeloid	P61_Myeloid	MVB12A	0.169309	0.122446	0.016	0.012	1	Up
61	Myeloid	P61_Myeloid	ATXN1	0.16935	-0.287992	0.05	0.042	1	Down
61	Myeloid	P61_Myeloid	ZFAND4	0.169368	0.116499	0.013	0.01	1	Up
61	Myeloid	P61_Myeloid	RTL10	0.169752	-1.47399	0.01	0.013	1	Down
61	Myeloid	P61_Myeloid	ARID3A	0.170193	-0.585466	0.016	0.021	1	Down
61	Myeloid	P61_Myeloid	NAV1	0.170257	-0.181914	0.053	0.045	1	Down
61	Myeloid	P61_Myeloid	BRICD5	0.17036	-1.11745	0.007	0.01	1	Down
61	Myeloid	P61_Myeloid	MVK	0.170456	0.304723	0.01	0.007	1	Up
61	Myeloid	P61_Myeloid	CRTC1	0.1708	-0.734658	0.011	0.014	1	Down
61	Myeloid	P61_Myeloid	PPIC	0.170826	-0.167607	0.021	0.017	1	Down
61	Myeloid	P61_Myeloid	LRRC1	0.170841	0.372466	0.01	0.007	1	Up
61	Myeloid	P61_Myeloid	SYTL5	0.170944	0.353736	0.01	0.007	1	Up
61	Myeloid	P61_Myeloid	VPS26B	0.170985	-0.222304	0.036	0.029	1	Down
61	Myeloid	P61_Myeloid	COPS5	0.171118	-0.164159	0.043	0.036	1	Down
61	Myeloid	P61_Myeloid	SLC30A5	0.171136	0.142527	0.019	0.014	1	Up
61	Myeloid	P61_Myeloid	ZMYM4	0.171149	0.114524	0.041	0.034	1	Up
61	Myeloid	P61_Myeloid	CTXN1	0.17116	0.142212	0.01	0.007	1	Up
61	Myeloid	P61_Myeloid	ZNF394	0.171165	-0.670364	0.019	0.023	1	Down
61	Myeloid	P61_Myeloid	BRD3	0.171486	-0.114781	0.046	0.039	1	Down
61	Myeloid	P61_Myeloid	IMPA1	0.172105	-0.236479	0.015	0.011	1	Down
61	Myeloid	P61_Myeloid	RMI1	0.17215	0.135714	0.012	0.009	1	Up
61	Myeloid	P61_Myeloid	CCND1	0.17241	-0.622078	0.046	0.053	1	Down
61	Myeloid	P61_Myeloid	PARP15	0.172427	-0.41786	0.015	0.011	1	Down
61	Myeloid	P61_Myeloid	TM2D3	0.172558	-0.16506	0.025	0.02	1	Down
61	Myeloid	P61_Myeloid	PPP1R13L	0.172579	-1.14499	0.008	0.011	1	Down
61	Myeloid	P61_Myeloid	SMYD3	0.172581	0.184371	0.03	0.025	1	Up
61	Myeloid	P61_Myeloid	ACOT13	0.172624	-0.341595	0.022	0.017	1	Down
61	Myeloid	P61_Myeloid	CLK3	0.17269	-0.886449	0.018	0.022	1	Down
61	Myeloid	P61_Myeloid	ATP8B4	0.172694	-0.351553	0.036	0.043	1	Down
61	Myeloid	P61_Myeloid	ZBED8	0.173177	-0.870906	0.007	0.011	1	Down
61	Myeloid	P61_Myeloid	INPP5F	0.173228	-0.375078	0.019	0.014	1	Down
61	Myeloid	P61_Myeloid	ZBTB17	0.173263	-0.229501	0.019	0.014	1	Down
61	Myeloid	P61_Myeloid	RBM12	0.173366	-0.109487	0.022	0.017	1	Down
61	Myeloid	P61_Myeloid	SERTAD2	0.173985	-0.273214	0.019	0.014	1	Down
61	Myeloid	P61_Myeloid	SEMA6B	0.174276	0.146132	0.022	0.017	1	Up
61	Myeloid	P61_Myeloid	INSIG2	0.174587	-0.135831	0.019	0.015	1	Down
61	Myeloid	P61_Myeloid	RTCB	0.174626	-0.120597	0.052	0.044	1	Down
61	Myeloid	P61_Myeloid	NEK9	0.174682	-0.818609	0.015	0.019	1	Down
61	Myeloid	P61_Myeloid	DUSP11	0.17484	-0.410866	0.028	0.022	1	Down
61	Myeloid	P61_Myeloid	FGD3	0.175126	-0.933675	0.013	0.017	1	Down
61	Myeloid	P61_Myeloid	LCOR	0.175296	0.106064	0.036	0.03	1	Up
61	Myeloid	P61_Myeloid	COASY	0.175307	0.114576	0.02	0.015	1	Up
61	Myeloid	P61_Myeloid	DOK3	0.175536	-0.873005	0.012	0.016	1	Down
61	Myeloid	P61_Myeloid	RNF166	0.176171	-0.971171	0.02	0.024	1	Down
61	Myeloid	P61_Myeloid	KDR	0.17655	-0.187606	0.021	0.016	1	Down
61	Myeloid	P61_Myeloid	LRRC14	0.176698	-1.07054	0.017	0.022	1	Down
61	Myeloid	P61_Myeloid	NDUFAF7	0.176708	0.172063	0.018	0.014	1	Up
61	Myeloid	P61_Myeloid	TRIM14	0.176978	-0.292984	0.06	0.051	1	Down
61	Myeloid	P61_Myeloid	ATG9A	0.177004	0.224754	0.013	0.009	1	Up
61	Myeloid	P61_Myeloid	ARL16	0.177079	0.171139	0.017	0.012	1	Up
61	Myeloid	P61_Myeloid	NDUFS8	0.177424	0.335791	0.013	0.009	1	Up
61	Myeloid	P61_Myeloid	SLC44A1	0.177448	-0.195498	0.077	0.067	1	Down
61	Myeloid	P61_Myeloid	ITSN1	0.177507	-0.592059	0.023	0.028	1	Down
61	Myeloid	P61_Myeloid	EEF1AKNMT	0.177588	-0.180763	0.022	0.017	1	Down
61	Myeloid	P61_Myeloid	RTF2	0.177923	-0.124698	0.051	0.043	1	Down
61	Myeloid	P61_Myeloid	CAPN7	0.178061	-0.477464	0.034	0.04	1	Down
61	Myeloid	P61_Myeloid	CLEC7A	0.178114	-0.105186	0.071	0.062	1	Down
61	Myeloid	P61_Myeloid	LARP1	0.178324	0.155849	0.021	0.017	1	Up
61	Myeloid	P61_Myeloid	FAHD2B	0.17867	0.25036	0.01	0.006	1	Up
61	Myeloid	P61_Myeloid	IKZF3	0.17873	-0.840906	0.014	0.018	1	Down
61	Myeloid	P61_Myeloid	SOX18	0.178811	0.116553	0.015	0.011	1	Up
61	Myeloid	P61_Myeloid	DIPK2B	0.178841	0.441018	0.01	0.006	1	Up
61	Myeloid	P61_Myeloid	KPNA4	0.178917	-0.777706	0.021	0.026	1	Down
61	Myeloid	P61_Myeloid	MAFG	0.179126	-0.887183	0.021	0.026	1	Down
61	Myeloid	P61_Myeloid	YY1	0.179225	-0.777431	0.017	0.022	1	Down
61	Myeloid	P61_Myeloid	CCDC92	0.179409	-0.119684	0.03	0.024	1	Down
61	Myeloid	P61_Myeloid	TCF20	0.179756	0.166442	0.013	0.009	1	Up
61	Myeloid	P61_Myeloid	DIS3L2	0.179797	-0.111621	0.026	0.021	1	Down
61	Myeloid	P61_Myeloid	SKAP1	0.179906	0.243993	0.01	0.006	1	Up
61	Myeloid	P61_Myeloid	C12orf4	0.180103	-0.198173	0.022	0.017	1	Down
61	Myeloid	P61_Myeloid	FANCM	0.180106	0.197094	0.012	0.008	1	Up
61	Myeloid	P61_Myeloid	XIAP	0.180639	-0.897836	0.02	0.025	1	Down
61	Myeloid	P61_Myeloid	SCX	0.180784	-0.572652	0.011	0.015	1	Down
61	Myeloid	P61_Myeloid	JHY	0.180814	-0.19075	0.012	0.008	1	Down
61	Myeloid	P61_Myeloid	PARM1	0.18083	0.111379	0.015	0.011	1	Up
61	Myeloid	P61_Myeloid	CENPJ	0.18084	-1.05538	0.01	0.014	1	Down
61	Myeloid	P61_Myeloid	PAN2	0.180864	-0.61468	0.02	0.025	1	Down
61	Myeloid	P61_Myeloid	TIMM44	0.180883	-0.171599	0.02	0.016	1	Down
61	Myeloid	P61_Myeloid	ICE2	0.180886	-1.01655	0.016	0.021	1	Down
61	Myeloid	P61_Myeloid	ZNF75A	0.180899	-0.124179	0.044	0.037	1	Down
61	Myeloid	P61_Myeloid	LYL1	0.181122	-0.855199	0.01	0.013	1	Down
61	Myeloid	P61_Myeloid	PRPF8	0.181151	-0.872026	0.015	0.019	1	Down
61	Myeloid	P61_Myeloid	GMPR2	0.181157	-0.66287	0.016	0.02	1	Down
61	Myeloid	P61_Myeloid	GIT1	0.181256	0.324284	0.014	0.011	1	Up
61	Myeloid	P61_Myeloid	APEX2	0.181305	-0.710595	0.026	0.031	1	Down
61	Myeloid	P61_Myeloid	RNF168	0.181356	-0.126851	0.017	0.012	1	Down
61	Myeloid	P61_Myeloid	MGAT5	0.181547	-0.760033	0.033	0.039	1	Down
61	Myeloid	P61_Myeloid	MID1IP1	0.181579	-0.366608	0.045	0.038	1	Down
61	Myeloid	P61_Myeloid	MYH9	0.18165	-0.676468	0.07	0.077	1	Down
61	Myeloid	P61_Myeloid	GK5	0.181715	-0.306878	0.011	0.007	1	Down
61	Myeloid	P61_Myeloid	MYO1B	0.181737	-0.132348	0.028	0.022	1	Down
61	Myeloid	P61_Myeloid	SYNJ1	0.18194	-0.300041	0.017	0.013	1	Down
61	Myeloid	P61_Myeloid	ABCB9	0.182301	-0.101907	0.011	0.007	1	Down
61	Myeloid	P61_Myeloid	ACBD4	0.182484	-1.11611	0.01	0.013	1	Down
61	Myeloid	P61_Myeloid	TRIM38	0.182755	-0.293524	0.071	0.061	1	Down
61	Myeloid	P61_Myeloid	NRDC	0.182777	-0.637076	0.06	0.066	1	Down
61	Myeloid	P61_Myeloid	RIOK2	0.182988	-0.209502	0.012	0.008	1	Down
61	Myeloid	P61_Myeloid	TMEM65	0.183155	-0.103528	0.028	0.023	1	Down
61	Myeloid	P61_Myeloid	LIG3	0.183168	-1.02002	0.012	0.016	1	Down
61	Myeloid	P61_Myeloid	SLFN11	0.183584	-0.656435	0.045	0.052	1	Down
61	Myeloid	P61_Myeloid	BCKDHA	0.183778	-0.27537	0.012	0.008	1	Down
61	Myeloid	P61_Myeloid	ADNP	0.183879	0.101541	0.028	0.023	1	Up
61	Myeloid	P61_Myeloid	CMPK2	0.183887	-0.173905	0.081	0.071	1	Down
61	Myeloid	P61_Myeloid	VSTM4	0.183905	-0.993398	0.007	0.01	1	Down
61	Myeloid	P61_Myeloid	VPS4A	0.183946	-0.236943	0.033	0.027	1	Down
61	Myeloid	P61_Myeloid	AP2A2	0.183967	-0.688543	0.044	0.05	1	Down
61	Myeloid	P61_Myeloid	DBT	0.184083	-0.676743	0.013	0.017	1	Down
61	Myeloid	P61_Myeloid	PCCA	0.184086	-0.186733	0.03	0.024	1	Down
61	Myeloid	P61_Myeloid	DPT	0.18415	-0.117166	0.021	0.017	1	Down
61	Myeloid	P61_Myeloid	CNOT4	0.18422	-0.814587	0.023	0.028	1	Down
61	Myeloid	P61_Myeloid	ZNF184	0.184519	-0.999935	0.007	0.01	1	Down
61	Myeloid	P61_Myeloid	STX8	0.184542	0.120737	0.016	0.012	1	Up
61	Myeloid	P61_Myeloid	ARNTL	0.18456	-0.923325	0.01	0.013	1	Down
61	Myeloid	P61_Myeloid	HK2	0.184687	-0.241836	0.03	0.025	1	Down
61	Myeloid	P61_Myeloid	CCHCR1	0.185326	-0.751272	0.01	0.013	1	Down
61	Myeloid	P61_Myeloid	FBXO22	0.185372	0.195639	0.013	0.01	1	Up
61	Myeloid	P61_Myeloid	ABCB7	0.185673	-0.809557	0.019	0.023	1	Down
61	Myeloid	P61_Myeloid	RWDD2A	0.185697	-0.820154	0.008	0.011	1	Down
61	Myeloid	P61_Myeloid	MYPOP	0.18575	-0.560185	0.009	0.012	1	Down
61	Myeloid	P61_Myeloid	PTGIS	0.185823	-0.95009	0.018	0.022	1	Down
61	Myeloid	P61_Myeloid	LOXL1	0.185979	-0.221923	0.053	0.045	1	Down
61	Myeloid	P61_Myeloid	RELL2	0.186545	-0.720974	0.008	0.011	1	Down
61	Myeloid	P61_Myeloid	AGPAT4	0.186561	-0.669018	0.012	0.016	1	Down
61	Myeloid	P61_Myeloid	NDOR1	0.186892	-0.615021	0.014	0.018	1	Down
61	Myeloid	P61_Myeloid	C11orf1	0.186923	-0.10316	0.019	0.014	1	Down
61	Myeloid	P61_Myeloid	IDUA	0.187229	-0.493964	0.037	0.043	1	Down
61	Myeloid	P61_Myeloid	INPP5B	0.18745	-0.636659	0.039	0.045	1	Down
61	Myeloid	P61_Myeloid	PKN2	0.187637	-0.277507	0.03	0.025	1	Down
61	Myeloid	P61_Myeloid	CASP3	0.187754	0.28157	0.018	0.014	1	Up
61	Myeloid	P61_Myeloid	DEXI	0.187837	0.431441	0.018	0.014	1	Up
61	Myeloid	P61_Myeloid	CDH11	0.188155	-0.360738	0.075	0.065	1	Down
61	Myeloid	P61_Myeloid	WDR70	0.188504	-0.685787	0.027	0.032	1	Down
61	Myeloid	P61_Myeloid	CDIP1	0.18863	0.157507	0.011	0.008	1	Up
61	Myeloid	P61_Myeloid	UBR4	0.188633	-0.427649	0.037	0.043	1	Down
61	Myeloid	P61_Myeloid	PHAX	0.188695	-0.142468	0.022	0.017	1	Down
61	Myeloid	P61_Myeloid	TENT5A	0.188891	-0.322822	0.022	0.017	1	Down
61	Myeloid	P61_Myeloid	PCM1	0.188927	-0.579782	0.057	0.064	1	Down
61	Myeloid	P61_Myeloid	COL5A2	0.188973	-0.26384	0.097	0.085	1	Down
61	Myeloid	P61_Myeloid	MAEA	0.189092	-0.705454	0.023	0.028	1	Down
61	Myeloid	P61_Myeloid	NDST2	0.18917	0.380006	0.01	0.007	1	Up
61	Myeloid	P61_Myeloid	CRYZ	0.18938	-0.48693	0.02	0.016	1	Down
61	Myeloid	P61_Myeloid	PLEKHA5	0.189412	0.255328	0.015	0.011	1	Up
61	Myeloid	P61_Myeloid	RERE	0.189543	-0.178487	0.073	0.064	1	Down
61	Myeloid	P61_Myeloid	CAMK2D	0.189656	-0.122075	0.024	0.019	1	Down
61	Myeloid	P61_Myeloid	GPS1	0.189944	-0.161333	0.034	0.028	1	Down
61	Myeloid	P61_Myeloid	PPP5C	0.190012	0.293543	0.015	0.011	1	Up
61	Myeloid	P61_Myeloid	TNRC6C	0.190015	-0.677192	0.012	0.015	1	Down
61	Myeloid	P61_Myeloid	ZNF345	0.190061	-0.219721	0.011	0.008	1	Down
61	Myeloid	P61_Myeloid	PRAF2	0.190095	-0.440006	0.013	0.01	1	Down
61	Myeloid	P61_Myeloid	C7orf26	0.190097	-0.842974	0.024	0.029	1	Down
61	Myeloid	P61_Myeloid	EMC8	0.190127	-0.158994	0.021	0.016	1	Down
61	Myeloid	P61_Myeloid	FBXO11	0.190159	0.117852	0.03	0.025	1	Up
61	Myeloid	P61_Myeloid	FCGR3A	0.19031	-0.297189	0.114	0.101	1	Down
61	Myeloid	P61_Myeloid	SLC26A2	0.190405	0.162986	0.014	0.01	1	Up
61	Myeloid	P61_Myeloid	CSAD	0.190705	-0.418479	0.042	0.049	1	Down
61	Myeloid	P61_Myeloid	SLC25A44	0.191214	-0.51314	0.02	0.016	1	Down
61	Myeloid	P61_Myeloid	TBPL1	0.191237	-0.179758	0.01	0.007	1	Down
61	Myeloid	P61_Myeloid	TMEM218	0.191622	0.120108	0.016	0.012	1	Up
61	Myeloid	P61_Myeloid	ICAM1	0.191758	-0.411875	0.035	0.029	1	Down
61	Myeloid	P61_Myeloid	DHX30	0.191812	-0.913979	0.026	0.031	1	Down
61	Myeloid	P61_Myeloid	IRGQ	0.191923	-0.958484	0.019	0.023	1	Down
61	Myeloid	P61_Myeloid	ARHGAP24	0.191932	-1.21865	0.01	0.013	1	Down
61	Myeloid	P61_Myeloid	PRPF38B	0.192196	-0.445497	0.052	0.044	1	Down
61	Myeloid	P61_Myeloid	GSS	0.192597	-0.829336	0.011	0.014	1	Down
61	Myeloid	P61_Myeloid	LIMS2	0.192711	-1.32696	0.012	0.016	1	Down
61	Myeloid	P61_Myeloid	CDKN1B	0.19311	-0.675952	0.038	0.044	1	Down
61	Myeloid	P61_Myeloid	ATP2A2	0.19313	-0.254902	0.053	0.045	1	Down
61	Myeloid	P61_Myeloid	SLAMF1	0.193139	-0.767947	0.011	0.014	1	Down
61	Myeloid	P61_Myeloid	SOD1	0.193177	-0.217496	0.037	0.031	1	Down
61	Myeloid	P61_Myeloid	RNF31	0.193274	-0.743375	0.026	0.031	1	Down
61	Myeloid	P61_Myeloid	ST3GAL2	0.193364	0.127098	0.023	0.018	1	Up
61	Myeloid	P61_Myeloid	USF1	0.193769	-0.142642	0.051	0.044	1	Down
61	Myeloid	P61_Myeloid	PPP1CB	0.193803	-0.227407	0.053	0.045	1	Down
61	Myeloid	P61_Myeloid	MAGOH	0.194128	-0.119645	0.02	0.015	1	Down
61	Myeloid	P61_Myeloid	CETN2	0.194246	-0.250072	0.016	0.012	1	Down
61	Myeloid	P61_Myeloid	FAM219B	0.194641	-0.560695	0.019	0.024	1	Down
61	Myeloid	P61_Myeloid	ZNF330	0.194893	-0.627742	0.024	0.029	1	Down
61	Myeloid	P61_Myeloid	TMEM60	0.194967	0.415631	0.017	0.013	1	Up
61	Myeloid	P61_Myeloid	CKLF	0.195433	-0.366307	0.063	0.054	1	Down
61	Myeloid	P61_Myeloid	TRIP6	0.195601	-0.23755	0.023	0.018	1	Down
61	Myeloid	P61_Myeloid	TNS3	0.195617	-0.189612	0.069	0.06	1	Down
61	Myeloid	P61_Myeloid	LSM14B	0.195756	-0.913973	0.017	0.022	1	Down
61	Myeloid	P61_Myeloid	FANCA	0.195777	0.524117	0.012	0.008	1	Up
61	Myeloid	P61_Myeloid	NOL10	0.195962	0.474005	0.014	0.011	1	Up
61	Myeloid	P61_Myeloid	UBE2O	0.196041	-0.67183	0.013	0.017	1	Down
61	Myeloid	P61_Myeloid	YIPF2	0.196105	0.752626	0.016	0.012	1	Up
61	Myeloid	P61_Myeloid	PMS2	0.196204	0.253618	0.012	0.008	1	Up
61	Myeloid	P61_Myeloid	BLOC1S3	0.196233	-0.377834	0.01	0.013	1	Down
61	Myeloid	P61_Myeloid	SAFB2	0.196329	-0.796753	0.036	0.041	1	Down
61	Myeloid	P61_Myeloid	NFYC	0.196335	-1.20976	0.015	0.019	1	Down
61	Myeloid	P61_Myeloid	LXN	0.196376	-0.975522	0.013	0.017	1	Down
61	Myeloid	P61_Myeloid	GALK2	0.196411	-0.197575	0.014	0.01	1	Down
61	Myeloid	P61_Myeloid	PYROXD1	0.196482	-1.23965	0.007	0.01	1	Down
61	Myeloid	P61_Myeloid	CLN5	0.196738	0.373108	0.017	0.013	1	Up
61	Myeloid	P61_Myeloid	TTF1	0.196776	-0.22968	0.014	0.01	1	Down
61	Myeloid	P61_Myeloid	VSIG10	0.197003	-1.06072	0.008	0.011	1	Down
61	Myeloid	P61_Myeloid	GNAI3	0.197053	-0.328284	0.044	0.037	1	Down
61	Myeloid	P61_Myeloid	EPC1	0.197361	-0.314576	0.047	0.039	1	Down
61	Myeloid	P61_Myeloid	GNL2	0.197393	-0.146295	0.018	0.014	1	Down
61	Myeloid	P61_Myeloid	JMJD1C	0.197613	-0.437607	0.05	0.057	1	Down
61	Myeloid	P61_Myeloid	RBM28	0.197752	-0.147778	0.012	0.008	1	Down
61	Myeloid	P61_Myeloid	BORCS8	0.197892	-0.169624	0.034	0.028	1	Down
61	Myeloid	P61_Myeloid	PFKM	0.198259	-1.23684	0.013	0.017	1	Down
61	Myeloid	P61_Myeloid	CCDC71	0.19836	-0.715744	0.008	0.011	1	Down
61	Myeloid	P61_Myeloid	CETN3	0.198591	-0.746755	0.008	0.011	1	Down
61	Myeloid	P61_Myeloid	SORBS1	0.198689	-0.669984	0.012	0.016	1	Down
61	Myeloid	P61_Myeloid	GTF2F1	0.198891	-0.594254	0.014	0.018	1	Down
61	Myeloid	P61_Myeloid	PDS5A	0.198949	-0.785188	0.014	0.018	1	Down
61	Myeloid	P61_Myeloid	BLOC1S4	0.199004	-0.848588	0.008	0.011	1	Down
61	Myeloid	P61_Myeloid	CPTP	0.199191	-0.280402	0.012	0.008	1	Down
61	Myeloid	P61_Myeloid	PPM1M	0.199217	-0.229398	0.028	0.022	1	Down
61	Myeloid	P61_Myeloid	STAT5B	0.199396	-0.61114	0.028	0.033	1	Down
61	Myeloid	P61_Myeloid	GRK2	0.199507	-0.294794	0.114	0.1	1	Down
61	Myeloid	P61_Myeloid	STIMATE	0.199519	-0.248681	0.062	0.054	1	Down
61	Myeloid	P61_Myeloid	UBXN2A	0.199523	-0.368136	0.013	0.009	1	Down
61	Myeloid	P61_Myeloid	SDAD1	0.199527	0.131584	0.01	0.007	1	Up
61	Myeloid	P61_Myeloid	GTF2H4	0.199721	-0.842845	0.008	0.011	1	Down
61	Myeloid	P61_Myeloid	SGCB	0.199793	0.159385	0.014	0.011	1	Up
61	Myeloid	P61_Myeloid	CUX1	0.199804	-0.19354	0.033	0.027	1	Down
61	Myeloid	P61_Myeloid	POU2F2	0.199916	-0.803306	0.012	0.016	1	Down
61	Myeloid	P61_Myeloid	CNOT7	0.20027	-0.133735	0.017	0.013	1	Down
61	Myeloid	P61_Myeloid	MMP13	0.200557	-0.364712	0.013	0.009	1	Down
61	Myeloid	P61_Myeloid	PDCL	0.200558	-0.269197	0.021	0.017	1	Down
61	Myeloid	P61_Myeloid	GIMAP4	0.200618	-0.170524	0.032	0.027	1	Down
61	Myeloid	P61_Myeloid	EP300	0.200763	-0.800984	0.049	0.055	1	Down
61	Myeloid	P61_Myeloid	RUFY2	0.201173	-0.195826	0.023	0.018	1	Down
61	Myeloid	P61_Myeloid	DNM2	0.201302	-0.607889	0.072	0.079	1	Down
61	Myeloid	P61_Myeloid	LRRC8C	0.201599	-0.239177	0.025	0.02	1	Down
61	Myeloid	P61_Myeloid	UBXN1	0.202123	-0.408877	0.04	0.033	1	Down
61	Myeloid	P61_Myeloid	ANKLE2	0.202132	-0.882809	0.034	0.039	1	Down
61	Myeloid	P61_Myeloid	PSMB10	0.202174	-0.385484	0.057	0.049	1	Down
61	Myeloid	P61_Myeloid	EFNB1	0.202176	0.146812	0.013	0.01	1	Up
61	Myeloid	P61_Myeloid	MED18	0.202336	-0.639811	0.011	0.015	1	Down
61	Myeloid	P61_Myeloid	COQ9	0.202338	0.111494	0.025	0.02	1	Up
61	Myeloid	P61_Myeloid	VAMP1	0.202547	-1.27654	0.01	0.013	1	Down
61	Myeloid	P61_Myeloid	MCAT	0.202776	0.788	0.012	0.009	1	Up
61	Myeloid	P61_Myeloid	RINT1	0.203193	-0.597766	0.017	0.021	1	Down
61	Myeloid	P61_Myeloid	CDK8	0.203241	-0.156114	0.016	0.012	1	Down
61	Myeloid	P61_Myeloid	DICER1	0.203422	-0.189865	0.04	0.034	1	Down
61	Myeloid	P61_Myeloid	KIFC1	0.20399	0.166079	0.015	0.011	1	Up
61	Myeloid	P61_Myeloid	E2F4	0.204342	-0.370491	0.052	0.044	1	Down
61	Myeloid	P61_Myeloid	SLC4A1AP	0.204934	-0.669305	0.023	0.028	1	Down
61	Myeloid	P61_Myeloid	ACTB	0.205015	-0.223128	0.58	0.537	1	Down
61	Myeloid	P61_Myeloid	METTL15	0.205066	-0.117637	0.022	0.018	1	Down
61	Myeloid	P61_Myeloid	ZNF714	0.205231	0.215356	0.012	0.009	1	Up
61	Myeloid	P61_Myeloid	CD72	0.205262	-0.24334	0.016	0.012	1	Down
61	Myeloid	P61_Myeloid	ATXN1L	0.205873	-0.557503	0.017	0.021	1	Down
61	Myeloid	P61_Myeloid	KAT2B	0.205933	-0.251088	0.028	0.022	1	Down
61	Myeloid	P61_Myeloid	HPS5	0.206625	-0.243983	0.028	0.022	1	Down
61	Myeloid	P61_Myeloid	TMEM106A	0.206678	-0.247054	0.06	0.052	1	Down
61	Myeloid	P61_Myeloid	WWC1	0.206988	0.347335	0.011	0.008	1	Up
61	Myeloid	P61_Myeloid	SCUBE2	0.207098	0.126264	0.019	0.015	1	Up
61	Myeloid	P61_Myeloid	AP1M1	0.207133	-0.801689	0.034	0.039	1	Down
61	Myeloid	P61_Myeloid	CNTROB	0.207232	0.152929	0.015	0.011	1	Up
61	Myeloid	P61_Myeloid	KCTD9	0.207529	-0.305876	0.028	0.023	1	Down
61	Myeloid	P61_Myeloid	TYW5	0.207529	0.311662	0.011	0.008	1	Up
61	Myeloid	P61_Myeloid	SNX1	0.207596	-0.150474	0.077	0.068	1	Down
61	Myeloid	P61_Myeloid	UBAP2	0.207876	0.249059	0.012	0.009	1	Up
61	Myeloid	P61_Myeloid	KDELR3	0.207905	0.46489	0.01	0.007	1	Up
61	Myeloid	P61_Myeloid	DPY19L3	0.207985	-0.16076	0.021	0.017	1	Down
61	Myeloid	P61_Myeloid	RRP7A	0.207989	-0.334	0.017	0.013	1	Down
61	Myeloid	P61_Myeloid	NEDD8	0.208223	-0.289778	0.039	0.033	1	Down
61	Myeloid	P61_Myeloid	BPHL	0.208257	0.219881	0.011	0.008	1	Up
61	Myeloid	P61_Myeloid	KDM5A	0.208836	-0.882463	0.039	0.044	1	Down
61	Myeloid	P61_Myeloid	DCPS	0.209673	-0.245962	0.015	0.011	1	Down
61	Myeloid	P61_Myeloid	REPS1	0.20989	-0.599927	0.021	0.025	1	Down
61	Myeloid	P61_Myeloid	CDK12	0.209921	-1.01169	0.027	0.032	1	Down
61	Myeloid	P61_Myeloid	CFLAR	0.210273	-0.176233	0.107	0.095	1	Down
61	Myeloid	P61_Myeloid	THYN1	0.210315	-0.191583	0.012	0.009	1	Down
61	Myeloid	P61_Myeloid	PUS1	0.210465	-0.271447	0.011	0.008	1	Down
61	Myeloid	P61_Myeloid	RAB3D	0.210987	-0.349635	0.018	0.014	1	Down
61	Myeloid	P61_Myeloid	CDYL2	0.211344	0.282704	0.017	0.013	1	Up
61	Myeloid	P61_Myeloid	DZIP1L	0.211556	-1.18842	0.008	0.011	1	Down
61	Myeloid	P61_Myeloid	ARHGEF25	0.212236	0.193851	0.018	0.014	1	Up
61	Myeloid	P61_Myeloid	ZNF493	0.212593	-0.244873	0.031	0.025	1	Down
61	Myeloid	P61_Myeloid	PRRT2	0.212987	-0.609368	0.007	0.01	1	Down
61	Myeloid	P61_Myeloid	KIAA0753	0.21303	-0.37035	0.012	0.016	1	Down
61	Myeloid	P61_Myeloid	PUM3	0.213404	-0.424736	0.014	0.01	1	Down
61	Myeloid	P61_Myeloid	EPHB3	0.213499	-0.615266	0.014	0.017	1	Down
61	Myeloid	P61_Myeloid	STK4	0.213969	-0.268886	0.055	0.048	1	Down
61	Myeloid	P61_Myeloid	KIAA1109	0.214056	-0.884166	0.023	0.028	1	Down
61	Myeloid	P61_Myeloid	BRAT1	0.214326	-0.587966	0.02	0.024	1	Down
61	Myeloid	P61_Myeloid	ING4	0.214489	-0.634403	0.016	0.02	1	Down
61	Myeloid	P61_Myeloid	COPS7B	0.214818	0.126042	0.022	0.017	1	Up
61	Myeloid	P61_Myeloid	GIMAP6	0.214843	-0.387307	0.02	0.016	1	Down
61	Myeloid	P61_Myeloid	AMPD3	0.21491	-0.459044	0.025	0.03	1	Down
61	Myeloid	P61_Myeloid	INTS7	0.214986	-0.108605	0.023	0.019	1	Down
61	Myeloid	P61_Myeloid	KPNA5	0.215004	-0.683451	0.015	0.019	1	Down
61	Myeloid	P61_Myeloid	GORASP1	0.215197	-0.955653	0.013	0.017	1	Down
61	Myeloid	P61_Myeloid	FZD1	0.215216	0.439964	0.011	0.008	1	Up
61	Myeloid	P61_Myeloid	CUL1	0.215221	-0.208353	0.04	0.034	1	Down
61	Myeloid	P61_Myeloid	B3GNT10	0.215258	0.488315	0.011	0.008	1	Up
61	Myeloid	P61_Myeloid	DAD1	0.215519	-0.448262	0.014	0.01	1	Down
61	Myeloid	P61_Myeloid	EHBP1L1	0.215652	-0.337703	0.196	0.174	1	Down
61	Myeloid	P61_Myeloid	RAB38	0.215872	0.395456	0.014	0.011	1	Up
61	Myeloid	P61_Myeloid	HTRA2	0.215908	-0.282509	0.017	0.013	1	Down
61	Myeloid	P61_Myeloid	PPIH	0.21601	0.381709	0.011	0.008	1	Up
61	Myeloid	P61_Myeloid	SMCO4	0.216067	-0.558101	0.013	0.017	1	Down
61	Myeloid	P61_Myeloid	PWP1	0.216082	-0.222303	0.027	0.022	1	Down
61	Myeloid	P61_Myeloid	KIAA0319L	0.216198	-0.232852	0.035	0.029	1	Down
61	Myeloid	P61_Myeloid	SPTBN1	0.216257	-0.891392	0.02	0.025	1	Down
61	Myeloid	P61_Myeloid	SOX4	0.2169	-0.650314	0.029	0.034	1	Down
61	Myeloid	P61_Myeloid	SERTAD4	0.216931	0.27346	0.016	0.012	1	Up
61	Myeloid	P61_Myeloid	MARVELD2	0.21728	0.133666	0.011	0.008	1	Up
61	Myeloid	P61_Myeloid	ZSCAN18	0.217613	0.197787	0.01	0.007	1	Up
61	Myeloid	P61_Myeloid	ANAPC7	0.217871	-0.299816	0.036	0.03	1	Down
61	Myeloid	P61_Myeloid	NIT1	0.217875	-0.81131	0.01	0.013	1	Down
61	Myeloid	P61_Myeloid	ZNF521	0.217881	-0.753224	0.011	0.014	1	Down
61	Myeloid	P61_Myeloid	PLEKHM2	0.218072	-0.233744	0.062	0.054	1	Down
61	Myeloid	P61_Myeloid	AZIN2	0.218088	-0.231551	0.015	0.011	1	Down
61	Myeloid	P61_Myeloid	ARHGEF18	0.218315	-1.31228	0.011	0.015	1	Down
61	Myeloid	P61_Myeloid	KCTD15	0.218322	-0.670844	0.013	0.017	1	Down
61	Myeloid	P61_Myeloid	TRAF3IP1	0.218445	-0.211586	0.02	0.016	1	Down
61	Myeloid	P61_Myeloid	YARS2	0.218552	-0.569045	0.011	0.014	1	Down
61	Myeloid	P61_Myeloid	EHD4	0.218603	-0.117026	0.029	0.024	1	Down
61	Myeloid	P61_Myeloid	LIN52	0.218745	0.535472	0.01	0.007	1	Up
61	Myeloid	P61_Myeloid	ZNF586	0.218767	-0.753862	0.01	0.013	1	Down
61	Myeloid	P61_Myeloid	PRKAA1	0.219021	-0.31046	0.027	0.022	1	Down
61	Myeloid	P61_Myeloid	SLC39A13	0.219115	-0.17332	0.025	0.021	1	Down
61	Myeloid	P61_Myeloid	SPTY2D1	0.219224	-0.731407	0.014	0.018	1	Down
61	Myeloid	P61_Myeloid	NEPRO	0.219229	-0.266348	0.018	0.014	1	Down
61	Myeloid	P61_Myeloid	GLRX2	0.219485	-0.107415	0.014	0.011	1	Down
61	Myeloid	P61_Myeloid	ADGRL1	0.219542	-0.335259	0.014	0.011	1	Down
61	Myeloid	P61_Myeloid	OSBPL5	0.219672	-1.16291	0.009	0.012	1	Down
61	Myeloid	P61_Myeloid	GASK1B	0.22001	-0.307044	0.032	0.027	1	Down
61	Myeloid	P61_Myeloid	PTPN14	0.220052	-0.946835	0.013	0.017	1	Down
61	Myeloid	P61_Myeloid	HMGB3	0.22034	-0.133998	0.01	0.007	1	Down
61	Myeloid	P61_Myeloid	PTAR1	0.220373	-0.393822	0.032	0.027	1	Down
61	Myeloid	P61_Myeloid	RNF4	0.220432	-0.78988	0.012	0.016	1	Down
61	Myeloid	P61_Myeloid	ZNF486	0.220906	-0.521332	0.011	0.008	1	Down
61	Myeloid	P61_Myeloid	STX2	0.221153	-0.151694	0.03	0.025	1	Down
61	Myeloid	P61_Myeloid	RFT1	0.221264	-0.104173	0.024	0.02	1	Down
61	Myeloid	P61_Myeloid	PSMC6	0.221332	0.345119	0.013	0.01	1	Up
61	Myeloid	P61_Myeloid	ABI1	0.22138	-0.377808	0.039	0.033	1	Down
61	Myeloid	P61_Myeloid	HSBP1L1	0.221556	0.777883	0.012	0.009	1	Up
61	Myeloid	P61_Myeloid	TRMT1	0.221583	-0.210832	0.025	0.021	1	Down
61	Myeloid	P61_Myeloid	GTF3C4	0.221629	-0.468823	0.01	0.013	1	Down
61	Myeloid	P61_Myeloid	NIPA1	0.221704	-0.851485	0.009	0.012	1	Down
61	Myeloid	P61_Myeloid	RNF135	0.222462	-0.166409	0.049	0.042	1	Down
61	Myeloid	P61_Myeloid	NOL12	0.222792	-0.500268	0.019	0.023	1	Down
61	Myeloid	P61_Myeloid	PIAS1	0.222846	-0.168644	0.028	0.023	1	Down
61	Myeloid	P61_Myeloid	LDHB	0.222871	-0.204505	0.025	0.021	1	Down
61	Myeloid	P61_Myeloid	KCNE4	0.222952	-0.106029	0.015	0.011	1	Down
61	Myeloid	P61_Myeloid	BCAT2	0.222971	-0.6427	0.009	0.012	1	Down
61	Myeloid	P61_Myeloid	SAP130	0.222972	-0.321527	0.013	0.01	1	Down
61	Myeloid	P61_Myeloid	CGN	0.222988	0.251656	0.021	0.017	1	Up
61	Myeloid	P61_Myeloid	NSMF	0.223309	-0.240926	0.028	0.023	1	Down
61	Myeloid	P61_Myeloid	TNPO3	0.223342	-0.256292	0.047	0.04	1	Down
61	Myeloid	P61_Myeloid	MMS19	0.223397	-0.745977	0.02	0.024	1	Down
61	Myeloid	P61_Myeloid	C16orf87	0.223418	-0.749878	0.011	0.015	1	Down
61	Myeloid	P61_Myeloid	EPG5	0.223494	-0.740074	0.015	0.019	1	Down
61	Myeloid	P61_Myeloid	SMARCA2	0.223925	-0.369607	0.064	0.055	1	Down
61	Myeloid	P61_Myeloid	CYTH2	0.224018	-0.21622	0.055	0.048	1	Down
61	Myeloid	P61_Myeloid	SPART	0.224041	-0.679476	0.015	0.018	1	Down
61	Myeloid	P61_Myeloid	APOL3	0.22405	-0.215711	0.026	0.022	1	Down
61	Myeloid	P61_Myeloid	MYCBP2	0.224571	0.178081	0.027	0.022	1	Up
61	Myeloid	P61_Myeloid	DMAC2	0.224801	-0.274571	0.013	0.01	1	Down
61	Myeloid	P61_Myeloid	SIGLEC10	0.224893	-0.46332	0.009	0.012	1	Down
61	Myeloid	P61_Myeloid	SMYD4	0.225018	-0.604337	0.014	0.018	1	Down
61	Myeloid	P61_Myeloid	MAPK8	0.225238	0.215346	0.022	0.017	1	Up
61	Myeloid	P61_Myeloid	SIPA1L1	0.225408	-0.936514	0.008	0.011	1	Down
61	Myeloid	P61_Myeloid	NADK	0.22543	-0.294258	0.034	0.028	1	Down
61	Myeloid	P61_Myeloid	POGLUT1	0.225431	-0.251058	0.017	0.013	1	Down
61	Myeloid	P61_Myeloid	SMARCA1	0.225441	-1.12737	0.007	0.01	1	Down
61	Myeloid	P61_Myeloid	MYBBP1A	0.225549	-0.718364	0.017	0.021	1	Down
61	Myeloid	P61_Myeloid	TMEM150C	0.22565	-0.12583	0.021	0.025	1	Down
61	Myeloid	P61_Myeloid	SVEP1	0.226062	-1.12129	0.007	0.01	1	Down
61	Myeloid	P61_Myeloid	ABHD18	0.226093	0.204747	0.018	0.014	1	Up
61	Myeloid	P61_Myeloid	MXD4	0.226298	-0.126639	0.045	0.038	1	Down
61	Myeloid	P61_Myeloid	ADARB1	0.226675	-0.149888	0.023	0.018	1	Down
61	Myeloid	P61_Myeloid	BCAR1	0.226722	-0.676837	0.016	0.02	1	Down
61	Myeloid	P61_Myeloid	CFH	0.226949	-0.143646	0.016	0.012	1	Down
61	Myeloid	P61_Myeloid	TIPRL	0.227468	-0.24701	0.031	0.026	1	Down
61	Myeloid	P61_Myeloid	ZNF706	0.228061	-0.321827	0.013	0.017	1	Down
61	Myeloid	P61_Myeloid	TM7SF2	0.228277	0.371837	0.017	0.013	1	Up
61	Myeloid	P61_Myeloid	CDC23	0.228425	-0.247508	0.012	0.009	1	Down
61	Myeloid	P61_Myeloid	PSMD2	0.228656	0.18621	0.015	0.011	1	Up
61	Myeloid	P61_Myeloid	ARAP2	0.228728	-0.442419	0.013	0.01	1	Down
61	Myeloid	P61_Myeloid	TCTN2	0.228872	0.116496	0.011	0.008	1	Up
61	Myeloid	P61_Myeloid	TBKBP1	0.229261	-1.15401	0.012	0.015	1	Down
61	Myeloid	P61_Myeloid	KIF21B	0.229627	-0.836037	0.014	0.017	1	Down
61	Myeloid	P61_Myeloid	MLXIP	0.229788	-0.520741	0.015	0.011	1	Down
61	Myeloid	P61_Myeloid	PDLIM2	0.229954	-0.362345	0.026	0.021	1	Down
61	Myeloid	P61_Myeloid	TRAF6	0.230138	-0.674776	0.011	0.014	1	Down
61	Myeloid	P61_Myeloid	PCF11	0.230382	-0.54497	0.048	0.054	1	Down
61	Myeloid	P61_Myeloid	MAPK14	0.230387	-0.579027	0.031	0.036	1	Down
61	Myeloid	P61_Myeloid	RNF214	0.230442	-0.586412	0.013	0.016	1	Down
61	Myeloid	P61_Myeloid	MICOS13	0.230543	-0.140829	0.013	0.01	1	Down
61	Myeloid	P61_Myeloid	LPIN2	0.230595	-0.677766	0.034	0.039	1	Down
61	Myeloid	P61_Myeloid	AAAS	0.230636	-0.173208	0.043	0.037	1	Down
61	Myeloid	P61_Myeloid	STK17B	0.230934	-0.354997	0.07	0.061	1	Down
61	Myeloid	P61_Myeloid	RSBN1	0.23111	-0.619928	0.016	0.02	1	Down
61	Myeloid	P61_Myeloid	NDRG3	0.231208	-0.79368	0.014	0.017	1	Down
61	Myeloid	P61_Myeloid	REV3L	0.231259	0.305034	0.01	0.007	1	Up
61	Myeloid	P61_Myeloid	WDR48	0.231479	-0.382169	0.021	0.017	1	Down
61	Myeloid	P61_Myeloid	MBD6	0.231671	-0.229212	0.065	0.057	1	Down
61	Myeloid	P61_Myeloid	POLH	0.231895	-0.16334	0.017	0.013	1	Down
61	Myeloid	P61_Myeloid	KCNE3	0.232076	-0.624776	0.011	0.014	1	Down
61	Myeloid	P61_Myeloid	UAP1L1	0.232616	-1.09513	0.026	0.03	1	Down
61	Myeloid	P61_Myeloid	CTSF	0.233261	-0.91581	0.01	0.013	1	Down
61	Myeloid	P61_Myeloid	POLR3D	0.233505	-0.782981	0.01	0.013	1	Down
61	Myeloid	P61_Myeloid	TBC1D20	0.233708	0.126213	0.031	0.026	1	Up
61	Myeloid	P61_Myeloid	FMNL3	0.233712	-0.536216	0.036	0.041	1	Down
61	Myeloid	P61_Myeloid	NOSTRIN	0.233824	-0.119037	0.01	0.007	1	Down
61	Myeloid	P61_Myeloid	LUZP1	0.234264	-0.909668	0.018	0.022	1	Down
61	Myeloid	P61_Myeloid	ZNF512B	0.234455	-0.576352	0.016	0.02	1	Down
61	Myeloid	P61_Myeloid	ACOX1	0.23453	-0.580634	0.019	0.023	1	Down
61	Myeloid	P61_Myeloid	MYL12A	0.234617	0.109069	0.026	0.022	1	Up
61	Myeloid	P61_Myeloid	ANP32E	0.234696	-0.18412	0.022	0.017	1	Down
61	Myeloid	P61_Myeloid	CLMP	0.234794	-0.365931	0.011	0.008	1	Down
61	Myeloid	P61_Myeloid	NELFA	0.235047	0.150072	0.023	0.018	1	Up
61	Myeloid	P61_Myeloid	DAB2	0.235448	-0.23142	0.102	0.091	1	Down
61	Myeloid	P61_Myeloid	DEF6	0.23551	-0.183009	0.051	0.044	1	Down
61	Myeloid	P61_Myeloid	PDPR	0.235735	-0.808215	0.027	0.031	1	Down
61	Myeloid	P61_Myeloid	CNN3	0.23585	-0.34929	0.102	0.091	1	Down
61	Myeloid	P61_Myeloid	SDCBP	0.235944	-0.280885	0.044	0.038	1	Down
61	Myeloid	P61_Myeloid	SLC26A11	0.23601	0.167713	0.017	0.013	1	Up
61	Myeloid	P61_Myeloid	ZNF841	0.236205	-0.50669	0.014	0.017	1	Down
61	Myeloid	P61_Myeloid	AP5Z1	0.236989	-0.234314	0.026	0.021	1	Down
61	Myeloid	P61_Myeloid	DFFB	0.237132	-0.73979	0.009	0.012	1	Down
61	Myeloid	P61_Myeloid	HERPUD2	0.237785	-0.194892	0.047	0.04	1	Down
61	Myeloid	P61_Myeloid	RPAIN	0.238087	-0.233608	0.038	0.033	1	Down
61	Myeloid	P61_Myeloid	TRAM2	0.238143	-0.642907	0.03	0.035	1	Down
61	Myeloid	P61_Myeloid	THOC5	0.238152	-0.276848	0.014	0.011	1	Down
61	Myeloid	P61_Myeloid	MEX3C	0.238343	0.128618	0.011	0.008	1	Up
61	Myeloid	P61_Myeloid	HELB	0.238733	-0.660624	0.019	0.023	1	Down
61	Myeloid	P61_Myeloid	AXIN1	0.238811	-0.582632	0.03	0.035	1	Down
61	Myeloid	P61_Myeloid	AP3B1	0.238948	-0.299164	0.052	0.045	1	Down
61	Myeloid	P61_Myeloid	ITGA9	0.239276	-0.362863	0.017	0.013	1	Down
61	Myeloid	P61_Myeloid	CPNE8	0.239644	-0.170177	0.011	0.008	1	Down
61	Myeloid	P61_Myeloid	IL10RA	0.239822	-0.233844	0.054	0.047	1	Down
61	Myeloid	P61_Myeloid	B3GNT9	0.239871	-0.919976	0.008	0.011	1	Down
61	Myeloid	P61_Myeloid	IL18	0.239979	-0.89883	0.012	0.016	1	Down
61	Myeloid	P61_Myeloid	PRKAR2A	0.240044	-0.28219	0.022	0.018	1	Down
61	Myeloid	P61_Myeloid	NCKAP1L	0.240357	-0.229758	0.058	0.051	1	Down
61	Myeloid	P61_Myeloid	COG5	0.240456	-0.299383	0.028	0.023	1	Down
61	Myeloid	P61_Myeloid	SRGAP1	0.240546	-0.881287	0.016	0.019	1	Down
61	Myeloid	P61_Myeloid	FASTK	0.240741	-0.323155	0.028	0.023	1	Down
61	Myeloid	P61_Myeloid	C11orf96	0.241211	-0.749842	0.027	0.032	1	Down
61	Myeloid	P61_Myeloid	IFT46	0.241257	-0.298179	0.011	0.008	1	Down
61	Myeloid	P61_Myeloid	AHI1	0.241418	-1.25846	0.012	0.015	1	Down
61	Myeloid	P61_Myeloid	ALPK3	0.241467	-1.02779	0.008	0.011	1	Down
61	Myeloid	P61_Myeloid	PCCB	0.241485	-0.17278	0.011	0.008	1	Down
61	Myeloid	P61_Myeloid	MCMBP	0.241534	-0.557871	0.038	0.043	1	Down
61	Myeloid	P61_Myeloid	AK1	0.241883	-0.213406	0.041	0.035	1	Down
61	Myeloid	P61_Myeloid	HSDL1	0.242121	0.133646	0.01	0.007	1	Up
61	Myeloid	P61_Myeloid	MKNK2	0.242482	-0.376966	0.037	0.031	1	Down
61	Myeloid	P61_Myeloid	NUDC	0.24272	-0.426308	0.055	0.048	1	Down
61	Myeloid	P61_Myeloid	STIM2	0.243059	0.10195	0.016	0.012	1	Up
61	Myeloid	P61_Myeloid	NAA20	0.243171	-0.327926	0.022	0.018	1	Down
61	Myeloid	P61_Myeloid	MT-ND2	0.243188	-0.157926	0.603	0.525	1	Down
61	Myeloid	P61_Myeloid	SLC35D2	0.243317	-0.221922	0.024	0.02	1	Down
61	Myeloid	P61_Myeloid	PSMD11	0.24335	-0.206474	0.019	0.015	1	Down
61	Myeloid	P61_Myeloid	GCC2	0.243451	-0.536474	0.024	0.028	1	Down
61	Myeloid	P61_Myeloid	IL12RB1	0.243688	-0.218528	0.013	0.01	1	Down
61	Myeloid	P61_Myeloid	ANKZF1	0.24376	-0.760387	0.02	0.024	1	Down
61	Myeloid	P61_Myeloid	NUDCD3	0.243801	-0.74626	0.026	0.03	1	Down
61	Myeloid	P61_Myeloid	PLXNA1	0.244003	-0.561178	0.019	0.023	1	Down
61	Myeloid	P61_Myeloid	SPRY4	0.244216	0.197156	0.02	0.016	1	Up
61	Myeloid	P61_Myeloid	GGT5	0.244319	-0.860267	0.014	0.017	1	Down
61	Myeloid	P61_Myeloid	P2RY6	0.244333	-0.100962	0.027	0.022	1	Down
61	Myeloid	P61_Myeloid	BCAS4	0.244353	-0.695824	0.01	0.013	1	Down
61	Myeloid	P61_Myeloid	CLCN5	0.244614	-0.363859	0.021	0.017	1	Down
61	Myeloid	P61_Myeloid	NMT1	0.244805	-0.836969	0.04	0.045	1	Down
61	Myeloid	P61_Myeloid	RPP38	0.244819	-0.111183	0.017	0.014	1	Down
61	Myeloid	P61_Myeloid	GALNT10	0.244828	-0.372176	0.064	0.056	1	Down
61	Myeloid	P61_Myeloid	EEF2K	0.244833	-0.110594	0.04	0.034	1	Down
61	Myeloid	P61_Myeloid	BTRC	0.244879	-0.610085	0.01	0.013	1	Down
61	Myeloid	P61_Myeloid	UQCC1	0.244986	-0.114171	0.029	0.024	1	Down
61	Myeloid	P61_Myeloid	ELN	0.245161	0.204425	0.022	0.018	1	Up
61	Myeloid	P61_Myeloid	SRRM2	0.245388	-0.498628	0.051	0.057	1	Down
61	Myeloid	P61_Myeloid	ATP5F1A	0.245405	-0.178014	0.023	0.018	1	Down
61	Myeloid	P61_Myeloid	SEC23IP	0.245529	0.269084	0.02	0.017	1	Up
61	Myeloid	P61_Myeloid	ABCB6	0.245617	-0.363079	0.016	0.012	1	Down
61	Myeloid	P61_Myeloid	SMARCA4	0.246	-0.459155	0.039	0.044	1	Down
61	Myeloid	P61_Myeloid	VPS41	0.246622	-0.249796	0.048	0.041	1	Down
61	Myeloid	P61_Myeloid	PSMD3	0.246749	-0.679773	0.046	0.051	1	Down
61	Myeloid	P61_Myeloid	ZNF438	0.247028	0.284727	0.012	0.009	1	Up
61	Myeloid	P61_Myeloid	POP4	0.247135	0.352055	0.013	0.01	1	Up
61	Myeloid	P61_Myeloid	GNPDA1	0.247234	-0.476462	0.01	0.007	1	Down
61	Myeloid	P61_Myeloid	ZEB1	0.247404	-0.483978	0.03	0.035	1	Down
61	Myeloid	P61_Myeloid	CXCL9	0.248219	-0.741472	0.022	0.027	1	Down
61	Myeloid	P61_Myeloid	EHMT1	0.248358	-0.664164	0.051	0.057	1	Down
61	Myeloid	P61_Myeloid	LHFPL6	0.248393	-0.690451	0.02	0.024	1	Down
61	Myeloid	P61_Myeloid	NUP85	0.248913	-0.20058	0.033	0.028	1	Down
61	Myeloid	P61_Myeloid	SIPA1	0.249006	-0.337152	0.043	0.037	1	Down
61	Myeloid	P61_Myeloid	SDC2	0.249377	-0.33091	0.031	0.026	1	Down
61	Myeloid	P61_Myeloid	UBTF	0.249675	-0.217205	0.032	0.027	1	Down
61	Myeloid	P61_Myeloid	WDR3	0.250034	0.544975	0.016	0.012	1	Up
61	Myeloid	P61_Myeloid	ALPK1	0.25062	-0.983633	0.013	0.016	1	Down
61	Myeloid	P61_Myeloid	TAB2	0.250905	-0.276151	0.084	0.075	1	Down
61	Myeloid	P61_Myeloid	MAP1B	0.251412	-1.0042	0.013	0.016	1	Down
61	Myeloid	P61_Myeloid	ZNF691	0.251519	-1.37919	0.008	0.011	1	Down
61	Myeloid	P61_Myeloid	FMNL1	0.251632	-0.675689	0.046	0.051	1	Down
61	Myeloid	P61_Myeloid	SUN2	0.251797	-0.473429	0.037	0.031	1	Down
61	Myeloid	P61_Myeloid	STK19	0.252083	0.456768	0.012	0.009	1	Up
61	Myeloid	P61_Myeloid	PGPEP1	0.252709	-0.222061	0.03	0.025	1	Down
61	Myeloid	P61_Myeloid	ERCC3	0.252771	0.170007	0.026	0.022	1	Up
61	Myeloid	P61_Myeloid	TMEM79	0.252825	0.434444	0.01	0.007	1	Up
61	Myeloid	P61_Myeloid	SH2B2	0.25283	-0.96115	0.009	0.011	1	Down
61	Myeloid	P61_Myeloid	C1orf174	0.25291	-0.523027	0.019	0.022	1	Down
61	Myeloid	P61_Myeloid	DOCK7	0.253376	-0.889885	0.02	0.023	1	Down
61	Myeloid	P61_Myeloid	DLAT	0.25346	0.390961	0.012	0.009	1	Up
61	Myeloid	P61_Myeloid	SCO2	0.253535	-0.283478	0.1	0.089	1	Down
61	Myeloid	P61_Myeloid	SEC24A	0.253595	-0.442303	0.038	0.044	1	Down
61	Myeloid	P61_Myeloid	ANKRD54	0.253951	-0.208239	0.013	0.01	1	Down
61	Myeloid	P61_Myeloid	PUM1	0.254059	-0.595603	0.046	0.051	1	Down
61	Myeloid	P61_Myeloid	FILIP1L	0.254124	-0.270365	0.013	0.01	1	Down
61	Myeloid	P61_Myeloid	TNS2	0.25413	-0.207331	0.048	0.042	1	Down
61	Myeloid	P61_Myeloid	LRCH4	0.254321	-0.265107	0.076	0.067	1	Down
61	Myeloid	P61_Myeloid	SSC5D	0.25488	-0.960557	0.008	0.011	1	Down
61	Myeloid	P61_Myeloid	CASP8	0.255218	-0.630842	0.033	0.038	1	Down
61	Myeloid	P61_Myeloid	SNN	0.25556	-0.56788	0.011	0.014	1	Down
61	Myeloid	P61_Myeloid	TBL2	0.255702	-0.289904	0.028	0.023	1	Down
61	Myeloid	P61_Myeloid	DHX40	0.25602	-0.354477	0.02	0.016	1	Down
61	Myeloid	P61_Myeloid	PPP2R5B	0.256149	-0.776042	0.011	0.014	1	Down
61	Myeloid	P61_Myeloid	PTK2B	0.256243	-0.558134	0.051	0.056	1	Down
61	Myeloid	P61_Myeloid	NFYB	0.256772	-0.600944	0.028	0.023	1	Down
61	Myeloid	P61_Myeloid	COPZ2	0.257341	-0.166731	0.029	0.024	1	Down
61	Myeloid	P61_Myeloid	DPH5	0.257448	-0.305162	0.01	0.007	1	Down
61	Myeloid	P61_Myeloid	ADGRL2	0.257465	-0.333694	0.015	0.011	1	Down
61	Myeloid	P61_Myeloid	WASHC3	0.257708	-0.305194	0.052	0.045	1	Down
61	Myeloid	P61_Myeloid	ADAMTS9	0.257722	0.167302	0.019	0.016	1	Up
61	Myeloid	P61_Myeloid	SLC38A10	0.257797	-0.38848	0.085	0.076	1	Down
61	Myeloid	P61_Myeloid	TRIM52	0.257817	-0.55938	0.017	0.02	1	Down
61	Myeloid	P61_Myeloid	ZC3H8	0.258119	-0.914079	0.01	0.013	1	Down
61	Myeloid	P61_Myeloid	PIGV	0.258122	-1.29011	0.007	0.01	1	Down
61	Myeloid	P61_Myeloid	TNFAIP8L2	0.258344	-1.10912	0.007	0.01	1	Down
61	Myeloid	P61_Myeloid	N4BP2L1	0.258562	-1.37132	0.008	0.011	1	Down
61	Myeloid	P61_Myeloid	ANKRA2	0.258681	-0.322342	0.025	0.02	1	Down
61	Myeloid	P61_Myeloid	PTRH2	0.258982	-0.100226	0.012	0.009	1	Down
61	Myeloid	P61_Myeloid	IGFBP3	0.259229	-0.586679	0.068	0.073	1	Down
61	Myeloid	P61_Myeloid	CISH	0.259743	-0.215996	0.034	0.028	1	Down
61	Myeloid	P61_Myeloid	BCKDHB	0.259961	-0.192768	0.02	0.017	1	Down
61	Myeloid	P61_Myeloid	ANKS3	0.260211	-0.39449	0.012	0.009	1	Down
61	Myeloid	P61_Myeloid	ZFP90	0.260217	-0.640401	0.012	0.015	1	Down
61	Myeloid	P61_Myeloid	PREPL	0.260227	-0.508255	0.019	0.023	1	Down
61	Myeloid	P61_Myeloid	DUS4L	0.260583	-0.431216	0.01	0.007	1	Down
61	Myeloid	P61_Myeloid	URB1	0.260925	-0.34574	0.012	0.009	1	Down
61	Myeloid	P61_Myeloid	SUCLG1	0.261393	-0.138595	0.032	0.027	1	Down
61	Myeloid	P61_Myeloid	NIT2	0.261502	-0.347707	0.035	0.03	1	Down
61	Myeloid	P61_Myeloid	EPB41L3	0.261823	0.200135	0.044	0.039	1	Up
61	Myeloid	P61_Myeloid	STARD4	0.262206	0.798873	0.01	0.007	1	Up
61	Myeloid	P61_Myeloid	FPGT	0.262542	-0.661365	0.007	0.01	1	Down
61	Myeloid	P61_Myeloid	RXYLT1	0.262891	-0.158105	0.017	0.014	1	Down
61	Myeloid	P61_Myeloid	RAB11FIP1	0.262972	-0.356183	0.025	0.02	1	Down
61	Myeloid	P61_Myeloid	ASB6	0.263351	-0.708523	0.01	0.013	1	Down
61	Myeloid	P61_Myeloid	KCNK6	0.263371	0.147737	0.02	0.017	1	Up
61	Myeloid	P61_Myeloid	CDC123	0.263565	-0.151947	0.025	0.021	1	Down
61	Myeloid	P61_Myeloid	RWDD4	0.263719	-0.164883	0.019	0.015	1	Down
61	Myeloid	P61_Myeloid	ESRP2	0.264182	0.578968	0.017	0.013	1	Up
61	Myeloid	P61_Myeloid	NDFIP2	0.264331	-0.799841	0.009	0.012	1	Down
61	Myeloid	P61_Myeloid	CIDEB	0.264438	0.348986	0.01	0.007	1	Up
61	Myeloid	P61_Myeloid	PTPRM	0.264747	-0.755042	0.025	0.029	1	Down
61	Myeloid	P61_Myeloid	LTBP4	0.265058	-0.142944	0.019	0.016	1	Down
61	Myeloid	P61_Myeloid	ETNK1	0.265274	-0.749328	0.044	0.049	1	Down
61	Myeloid	P61_Myeloid	USP40	0.265463	0.113964	0.031	0.026	1	Up
61	Myeloid	P61_Myeloid	WDYHV1	0.265499	-0.233606	0.014	0.011	1	Down
61	Myeloid	P61_Myeloid	LUC7L3	0.265673	-0.161613	0.109	0.098	1	Down
61	Myeloid	P61_Myeloid	WWTR1	0.265916	-0.662164	0.017	0.021	1	Down
61	Myeloid	P61_Myeloid	ATR	0.266167	-0.710672	0.02	0.024	1	Down
61	Myeloid	P61_Myeloid	RNH1	0.266435	-0.830042	0.044	0.049	1	Down
61	Myeloid	P61_Myeloid	TCAF1	0.266506	-0.578452	0.013	0.017	1	Down
61	Myeloid	P61_Myeloid	SLC38A6	0.266714	-0.366659	0.042	0.036	1	Down
61	Myeloid	P61_Myeloid	INF2	0.26674	-0.730709	0.066	0.071	1	Down
61	Myeloid	P61_Myeloid	RANBP3	0.266767	-0.458637	0.036	0.03	1	Down
61	Myeloid	P61_Myeloid	KRIT1	0.266795	-0.145824	0.021	0.017	1	Down
61	Myeloid	P61_Myeloid	P3H3	0.266951	-0.851032	0.011	0.014	1	Down
61	Myeloid	P61_Myeloid	CRIM1	0.266998	-0.17504	0.028	0.023	1	Down
61	Myeloid	P61_Myeloid	STARD3	0.267201	-0.2943	0.062	0.054	1	Down
61	Myeloid	P61_Myeloid	BRMS1L	0.267345	0.108131	0.01	0.007	1	Up
61	Myeloid	P61_Myeloid	HSPA13	0.267688	-0.328698	0.03	0.025	1	Down
61	Myeloid	P61_Myeloid	NIN	0.267814	-0.333541	0.046	0.039	1	Down
61	Myeloid	P61_Myeloid	EIF2B4	0.268584	-0.716802	0.014	0.017	1	Down
61	Myeloid	P61_Myeloid	SCLT1	0.268958	-0.154737	0.024	0.02	1	Down
61	Myeloid	P61_Myeloid	TSHZ2	0.269004	-0.331039	0.016	0.019	1	Down
61	Myeloid	P61_Myeloid	MCM9	0.269434	-0.672312	0.012	0.016	1	Down
61	Myeloid	P61_Myeloid	PIK3C2B	0.269866	-0.500948	0.017	0.021	1	Down
61	Myeloid	P61_Myeloid	DVL3	0.270356	-0.371395	0.056	0.049	1	Down
61	Myeloid	P61_Myeloid	EPS15	0.270443	-0.317562	0.053	0.046	1	Down
61	Myeloid	P61_Myeloid	IGHG3	0.270619	1.19017	0.015	0.011	1	Up
61	Myeloid	P61_Myeloid	BRCA2	0.27081	-0.392138	0.011	0.014	1	Down
61	Myeloid	P61_Myeloid	LRMP	0.270893	-0.958965	0.01	0.013	1	Down
61	Myeloid	P61_Myeloid	N4BP2	0.271084	-1.14548	0.015	0.019	1	Down
61	Myeloid	P61_Myeloid	ALDH7A1	0.271132	-0.701249	0.008	0.011	1	Down
61	Myeloid	P61_Myeloid	USP53	0.272032	-0.184655	0.031	0.027	1	Down
61	Myeloid	P61_Myeloid	LILRB5	0.272491	-0.94457	0.008	0.01	1	Down
61	Myeloid	P61_Myeloid	XPO6	0.272563	-0.242451	0.031	0.027	1	Down
61	Myeloid	P61_Myeloid	LRATD2	0.272568	-0.306273	0.042	0.037	1	Down
61	Myeloid	P61_Myeloid	CCDC186	0.273151	-0.862831	0.018	0.022	1	Down
61	Myeloid	P61_Myeloid	SNX11	0.273427	-0.149865	0.016	0.013	1	Down
61	Myeloid	P61_Myeloid	HTATSF1	0.273757	-0.383608	0.023	0.019	1	Down
61	Myeloid	P61_Myeloid	BBS9	0.273796	-0.664805	0.017	0.021	1	Down
61	Myeloid	P61_Myeloid	SNAP47	0.274734	-0.161111	0.015	0.011	1	Down
61	Myeloid	P61_Myeloid	TIMM9	0.274838	-0.214609	0.022	0.018	1	Down
61	Myeloid	P61_Myeloid	ROCK1	0.275004	-0.266296	0.058	0.051	1	Down
61	Myeloid	P61_Myeloid	ATF7IP2	0.275105	-0.614753	0.008	0.01	1	Down
61	Myeloid	P61_Myeloid	ZC3HAV1	0.2753	-0.175848	0.047	0.041	1	Down
61	Myeloid	P61_Myeloid	HMGCS1	0.275301	0.357242	0.01	0.008	1	Up
61	Myeloid	P61_Myeloid	TAPBPL	0.27532	-0.150928	0.025	0.021	1	Down
61	Myeloid	P61_Myeloid	PHF19	0.275345	-0.243195	0.028	0.024	1	Down
61	Myeloid	P61_Myeloid	USP21	0.275479	-0.378534	0.022	0.018	1	Down
61	Myeloid	P61_Myeloid	SEC31A	0.275596	-0.278484	0.08	0.072	1	Down
61	Myeloid	P61_Myeloid	HIC1	0.276015	0.379049	0.012	0.009	1	Up
61	Myeloid	P61_Myeloid	ARHGAP8	0.27633	-0.370869	0.023	0.019	1	Down
61	Myeloid	P61_Myeloid	CDK2	0.276703	-0.279114	0.015	0.011	1	Down
61	Myeloid	P61_Myeloid	WDR59	0.276762	-0.880254	0.012	0.015	1	Down
61	Myeloid	P61_Myeloid	RHOD	0.276774	0.26864	0.012	0.009	1	Up
61	Myeloid	P61_Myeloid	SLC35E3	0.277056	0.392035	0.023	0.019	1	Up
61	Myeloid	P61_Myeloid	HOXC8	0.277567	-0.52506	0.008	0.01	1	Down
61	Myeloid	P61_Myeloid	ZER1	0.277619	0.189219	0.026	0.022	1	Up
61	Myeloid	P61_Myeloid	C7orf25	0.277636	-0.603959	0.012	0.015	1	Down
61	Myeloid	P61_Myeloid	RNPEPL1	0.277914	-0.172353	0.042	0.037	1	Down
61	Myeloid	P61_Myeloid	EMC2	0.27811	-0.166344	0.042	0.036	1	Down
61	Myeloid	P61_Myeloid	PCDHGB7	0.278118	-0.678641	0.008	0.01	1	Down
61	Myeloid	P61_Myeloid	PRKDC	0.278449	-0.219624	0.047	0.041	1	Down
61	Myeloid	P61_Myeloid	UBN1	0.278781	-0.492717	0.033	0.038	1	Down
61	Myeloid	P61_Myeloid	CNTLN	0.278999	-0.876323	0.01	0.012	1	Down
61	Myeloid	P61_Myeloid	ZNF532	0.27911	-0.488187	0.035	0.04	1	Down
61	Myeloid	P61_Myeloid	CEP164	0.279236	-0.4175	0.008	0.01	1	Down
61	Myeloid	P61_Myeloid	MED16	0.279512	-0.506074	0.014	0.017	1	Down
61	Myeloid	P61_Myeloid	NFATC2IP	0.27979	-0.218422	0.047	0.041	1	Down
61	Myeloid	P61_Myeloid	PWWP2B	0.279925	-0.758609	0.01	0.012	1	Down
61	Myeloid	P61_Myeloid	SLC37A1	0.280038	-0.47689	0.024	0.02	1	Down
61	Myeloid	P61_Myeloid	TOM1L2	0.28016	-0.177914	0.03	0.026	1	Down
61	Myeloid	P61_Myeloid	IL15RA	0.280209	-0.957855	0.011	0.014	1	Down
61	Myeloid	P61_Myeloid	C2orf74	0.280309	-0.255589	0.025	0.021	1	Down
61	Myeloid	P61_Myeloid	ITGA1	0.280717	-0.183725	0.036	0.031	1	Down
61	Myeloid	P61_Myeloid	KARS	0.281046	-0.171405	0.017	0.014	1	Down
61	Myeloid	P61_Myeloid	AP5M1	0.281389	-0.297171	0.023	0.019	1	Down
61	Myeloid	P61_Myeloid	RNF26	0.281865	-0.332917	0.014	0.011	1	Down
61	Myeloid	P61_Myeloid	TSHZ1	0.281997	-0.299833	0.019	0.015	1	Down
61	Myeloid	P61_Myeloid	KIAA0100	0.282035	-0.129557	0.101	0.091	1	Down
61	Myeloid	P61_Myeloid	SSH1	0.28224	-0.274897	0.048	0.042	1	Down
61	Myeloid	P61_Myeloid	IRF3	0.282434	-0.144874	0.047	0.041	1	Down
61	Myeloid	P61_Myeloid	DEGS1	0.282523	-0.181436	0.076	0.068	1	Down
61	Myeloid	P61_Myeloid	RRAGA	0.283347	-0.640432	0.02	0.023	1	Down
61	Myeloid	P61_Myeloid	SETD1B	0.283889	-0.467465	0.036	0.04	1	Down
61	Myeloid	P61_Myeloid	LTN1	0.283969	-0.845602	0.012	0.015	1	Down
61	Myeloid	P61_Myeloid	ABCD4	0.284728	-0.309704	0.015	0.012	1	Down
61	Myeloid	P61_Myeloid	STOML2	0.284838	-0.234943	0.019	0.015	1	Down
61	Myeloid	P61_Myeloid	PELO	0.285393	-0.179173	0.021	0.017	1	Down
61	Myeloid	P61_Myeloid	THAP6	0.285986	-1.18705	0.008	0.011	1	Down
61	Myeloid	P61_Myeloid	EIF4G1	0.286064	-0.456283	0.033	0.038	1	Down
61	Myeloid	P61_Myeloid	TAS2R14	0.28646	-0.179405	0.019	0.016	1	Down
61	Myeloid	P61_Myeloid	RAB10	0.286712	-0.199171	0.076	0.068	1	Down
61	Myeloid	P61_Myeloid	ASCC1	0.286773	-0.278699	0.017	0.014	1	Down
61	Myeloid	P61_Myeloid	GLI4	0.286868	-0.464037	0.011	0.014	1	Down
61	Myeloid	P61_Myeloid	TBC1D15	0.287098	-0.388435	0.04	0.035	1	Down
61	Myeloid	P61_Myeloid	PLEKHG2	0.287121	0.18112	0.015	0.011	1	Up
61	Myeloid	P61_Myeloid	NACC2	0.288188	-1.10956	0.014	0.017	1	Down
61	Myeloid	P61_Myeloid	GIMAP1	0.288261	-0.124531	0.011	0.008	1	Down
61	Myeloid	P61_Myeloid	RAPH1	0.288489	-0.165403	0.043	0.038	1	Down
61	Myeloid	P61_Myeloid	NUDCD1	0.288674	-0.954884	0.015	0.018	1	Down
61	Myeloid	P61_Myeloid	UGP2	0.288702	-0.454954	0.018	0.022	1	Down
61	Myeloid	P61_Myeloid	LOXL3	0.289133	-0.811479	0.018	0.021	1	Down
61	Myeloid	P61_Myeloid	KIDINS220	0.289226	-0.16522	0.043	0.037	1	Down
61	Myeloid	P61_Myeloid	MOAP1	0.289283	-0.3044	0.024	0.02	1	Down
61	Myeloid	P61_Myeloid	MOSPD2	0.289546	-0.842295	0.021	0.024	1	Down
61	Myeloid	P61_Myeloid	USP11	0.289754	-0.937535	0.015	0.018	1	Down
61	Myeloid	P61_Myeloid	RHOQ	0.289889	-0.219794	0.062	0.055	1	Down
61	Myeloid	P61_Myeloid	ZBTB4	0.28993	-0.701669	0.03	0.034	1	Down
61	Myeloid	P61_Myeloid	SMOC2	0.290288	-1.12909	0.013	0.016	1	Down
61	Myeloid	P61_Myeloid	STRADA	0.290512	-0.171674	0.022	0.018	1	Down
61	Myeloid	P61_Myeloid	INTS12	0.290923	-0.204493	0.012	0.01	1	Down
61	Myeloid	P61_Myeloid	MYSM1	0.290984	-0.516041	0.03	0.034	1	Down
61	Myeloid	P61_Myeloid	TRPM7	0.29125	-0.353506	0.047	0.041	1	Down
61	Myeloid	P61_Myeloid	PHKG2	0.292111	-0.535518	0.064	0.07	1	Down
61	Myeloid	P61_Myeloid	TP53INP2	0.292118	-0.512978	0.011	0.008	1	Down
61	Myeloid	P61_Myeloid	BMP4	0.292219	0.488976	0.013	0.01	1	Up
61	Myeloid	P61_Myeloid	DDIT3	0.29227	0.167868	0.025	0.021	1	Up
61	Myeloid	P61_Myeloid	PDE12	0.2925	0.118652	0.015	0.011	1	Up
61	Myeloid	P61_Myeloid	TAMM41	0.292861	-0.167975	0.023	0.019	1	Down
61	Myeloid	P61_Myeloid	CPQ	0.292947	-0.591041	0.026	0.03	1	Down
61	Myeloid	P61_Myeloid	MTO1	0.293016	-0.503389	0.032	0.037	1	Down
61	Myeloid	P61_Myeloid	FBXO34	0.293143	-0.373104	0.01	0.007	1	Down
61	Myeloid	P61_Myeloid	EEFSEC	0.293569	-0.539847	0.01	0.013	1	Down
61	Myeloid	P61_Myeloid	SGSM2	0.293576	-0.743486	0.019	0.023	1	Down
61	Myeloid	P61_Myeloid	ATF6B	0.294176	-0.31129	0.055	0.048	1	Down
61	Myeloid	P61_Myeloid	LETM1	0.294196	-0.361303	0.014	0.011	1	Down
61	Myeloid	P61_Myeloid	RMC1	0.294363	0.288804	0.015	0.012	1	Up
61	Myeloid	P61_Myeloid	PCDH17	0.294751	-0.798023	0.007	0.01	1	Down
61	Myeloid	P61_Myeloid	AFF1	0.295177	-0.226054	0.063	0.056	1	Down
61	Myeloid	P61_Myeloid	CC2D1A	0.295243	-0.789874	0.02	0.023	1	Down
61	Myeloid	P61_Myeloid	SLC25A28	0.295311	-0.384161	0.039	0.033	1	Down
61	Myeloid	P61_Myeloid	MPEG1	0.295335	-0.220582	0.093	0.084	1	Down
61	Myeloid	P61_Myeloid	AEN	0.295882	-0.7513	0.013	0.016	1	Down
61	Myeloid	P61_Myeloid	CSNK2A2	0.296563	-0.416068	0.026	0.022	1	Down
61	Myeloid	P61_Myeloid	PIAS2	0.29691	-0.21566	0.025	0.021	1	Down
61	Myeloid	P61_Myeloid	ZNF350	0.296978	-0.106962	0.018	0.015	1	Down
61	Myeloid	P61_Myeloid	VWA5A	0.296994	-0.281131	0.02	0.016	1	Down
61	Myeloid	P61_Myeloid	B3GAT3	0.297018	-0.379229	0.027	0.022	1	Down
61	Myeloid	P61_Myeloid	RILPL1	0.29741	-0.714512	0.014	0.017	1	Down
61	Myeloid	P61_Myeloid	ARHGAP19	0.297415	0.761186	0.01	0.008	1	Up
61	Myeloid	P61_Myeloid	PHF10	0.297693	-0.412232	0.04	0.045	1	Down
61	Myeloid	P61_Myeloid	MARVELD1	0.297716	-0.531193	0.018	0.022	1	Down
61	Myeloid	P61_Myeloid	PRKD2	0.298079	-0.629632	0.039	0.044	1	Down
61	Myeloid	P61_Myeloid	MTREX	0.298139	0.155733	0.021	0.017	1	Up
61	Myeloid	P61_Myeloid	KLHL42	0.298943	-0.114298	0.017	0.013	1	Down
61	Myeloid	P61_Myeloid	PEPD	0.299027	-0.352389	0.02	0.017	1	Down
61	Myeloid	P61_Myeloid	TRBC1	0.299069	-0.311774	0.042	0.037	1	Down
61	Myeloid	P61_Myeloid	RAPGEF6	0.299142	-0.167939	0.029	0.024	1	Down
61	Myeloid	P61_Myeloid	RPF1	0.29934	-0.116983	0.025	0.021	1	Down
61	Myeloid	P61_Myeloid	ORMDL3	0.299572	-0.422128	0.032	0.027	1	Down
61	Myeloid	P61_Myeloid	PSPH	0.299789	0.477426	0.01	0.008	1	Up
61	Myeloid	P61_Myeloid	INTS6	0.29989	-0.831545	0.02	0.024	1	Down
61	Myeloid	P61_Myeloid	CNKSR1	0.300101	0.309526	0.017	0.014	1	Up
61	Myeloid	P61_Myeloid	CREBZF	0.30076	-0.456541	0.054	0.059	1	Down
61	Myeloid	P61_Myeloid	LAT	0.301204	-0.23361	0.023	0.019	1	Down
61	Myeloid	P61_Myeloid	MSANTD2	0.301262	-0.900855	0.013	0.016	1	Down
61	Myeloid	P61_Myeloid	DAAM1	0.301486	-0.761472	0.014	0.017	1	Down
61	Myeloid	P61_Myeloid	RIPK1	0.301548	0.104184	0.022	0.018	1	Up
61	Myeloid	P61_Myeloid	ATP11C	0.302025	-0.107322	0.019	0.015	1	Down
61	Myeloid	P61_Myeloid	FAM200B	0.302097	-0.28686	0.017	0.013	1	Down
61	Myeloid	P61_Myeloid	MSH5	0.302115	-0.460269	0.016	0.02	1	Down
61	Myeloid	P61_Myeloid	TENT4B	0.302185	0.102169	0.017	0.014	1	Up
61	Myeloid	P61_Myeloid	MAP4K1	0.302206	-0.60756	0.011	0.013	1	Down
61	Myeloid	P61_Myeloid	DOP1B	0.303125	0.240236	0.015	0.012	1	Up
61	Myeloid	P61_Myeloid	ZNF331	0.303162	-0.202448	0.017	0.014	1	Down
61	Myeloid	P61_Myeloid	ZMYM5	0.303398	-0.794572	0.011	0.013	1	Down
61	Myeloid	P61_Myeloid	ARF4	0.303462	-0.217497	0.026	0.022	1	Down
61	Myeloid	P61_Myeloid	CEP57	0.303699	-0.102663	0.019	0.016	1	Down
61	Myeloid	P61_Myeloid	MLYCD	0.303741	0.136994	0.012	0.009	1	Up
61	Myeloid	P61_Myeloid	REXO4	0.303861	-0.191514	0.017	0.014	1	Down
61	Myeloid	P61_Myeloid	ANXA11	0.304217	-0.285032	0.108	0.097	1	Down
61	Myeloid	P61_Myeloid	PARVA	0.304238	-0.784381	0.021	0.024	1	Down
61	Myeloid	P61_Myeloid	SOCS7	0.30448	-0.692343	0.009	0.011	1	Down
61	Myeloid	P61_Myeloid	EPS8	0.304621	-0.120968	0.022	0.018	1	Down
61	Myeloid	P61_Myeloid	METTL14	0.305066	-0.714628	0.013	0.016	1	Down
61	Myeloid	P61_Myeloid	HMGN4	0.305206	-0.183398	0.046	0.04	1	Down
61	Myeloid	P61_Myeloid	DHX32	0.305266	0.281203	0.017	0.014	1	Up
61	Myeloid	P61_Myeloid	PDGFRB	0.305449	-0.33015	0.062	0.055	1	Down
61	Myeloid	P61_Myeloid	CFAP44	0.305628	-0.837926	0.012	0.015	1	Down
61	Myeloid	P61_Myeloid	BCR	0.305655	-0.304922	0.021	0.017	1	Down
61	Myeloid	P61_Myeloid	SNRNP200	0.305822	-0.459574	0.065	0.071	1	Down
61	Myeloid	P61_Myeloid	RABGEF1	0.306034	-0.197878	0.021	0.017	1	Down
61	Myeloid	P61_Myeloid	FYN	0.306217	-0.199106	0.01	0.008	1	Down
61	Myeloid	P61_Myeloid	ATP6V1H	0.306295	-0.295311	0.033	0.028	1	Down
61	Myeloid	P61_Myeloid	FAM228B	0.306304	-1.07687	0.01	0.012	1	Down
61	Myeloid	P61_Myeloid	DIMT1	0.307109	-1.03804	0.015	0.018	1	Down
61	Myeloid	P61_Myeloid	ADCY5	0.307197	-0.31158	0.017	0.014	1	Down
61	Myeloid	P61_Myeloid	SYS1	0.307216	-0.142275	0.026	0.022	1	Down
61	Myeloid	P61_Myeloid	FNDC3A	0.307368	-0.664674	0.028	0.032	1	Down
61	Myeloid	P61_Myeloid	VAT1	0.307851	-0.460461	0.064	0.056	1	Down
61	Myeloid	P61_Myeloid	CEP170	0.308083	-0.273636	0.029	0.024	1	Down
61	Myeloid	P61_Myeloid	MFGE8	0.308084	-0.559475	0.027	0.031	1	Down
61	Myeloid	P61_Myeloid	MIOS	0.308659	-0.111729	0.031	0.027	1	Down
61	Myeloid	P61_Myeloid	ECD	0.308711	-0.405602	0.025	0.021	1	Down
61	Myeloid	P61_Myeloid	CTSC	0.308719	-0.387198	0.085	0.077	1	Down
61	Myeloid	P61_Myeloid	USF3	0.309219	-0.660193	0.016	0.019	1	Down
61	Myeloid	P61_Myeloid	FBXL8	0.309314	-0.536718	0.013	0.016	1	Down
61	Myeloid	P61_Myeloid	ANGEL1	0.309488	-0.45181	0.026	0.03	1	Down
61	Myeloid	P61_Myeloid	FCHO1	0.309668	-0.564166	0.01	0.012	1	Down
61	Myeloid	P61_Myeloid	PHF8	0.31016	0.137572	0.025	0.022	1	Up
61	Myeloid	P61_Myeloid	ZNF264	0.310471	-0.91395	0.023	0.027	1	Down
61	Myeloid	P61_Myeloid	HDAC8	0.310616	0.110897	0.011	0.008	1	Up
61	Myeloid	P61_Myeloid	MAVS	0.310656	-0.563173	0.034	0.038	1	Down
61	Myeloid	P61_Myeloid	ZNF414	0.310709	-0.628414	0.01	0.012	1	Down
61	Myeloid	P61_Myeloid	APOBEC3F	0.310732	-1.46056	0.009	0.011	1	Down
61	Myeloid	P61_Myeloid	SNX33	0.310778	-0.907754	0.011	0.014	1	Down
61	Myeloid	P61_Myeloid	PKN1	0.311121	-0.264016	0.042	0.037	1	Down
61	Myeloid	P61_Myeloid	TRIM56	0.31123	-0.371653	0.029	0.025	1	Down
61	Myeloid	P61_Myeloid	KMT2C	0.311541	-0.20601	0.097	0.088	1	Down
61	Myeloid	P61_Myeloid	AK6	0.311638	-0.19055	0.02	0.017	1	Down
61	Myeloid	P61_Myeloid	XPA	0.311644	-0.338944	0.022	0.018	1	Down
61	Myeloid	P61_Myeloid	CACNB1	0.311724	-0.240393	0.012	0.015	1	Down
61	Myeloid	P61_Myeloid	HPS3	0.311758	-0.67729	0.026	0.03	1	Down
61	Myeloid	P61_Myeloid	PFDN1	0.311819	-0.206532	0.02	0.016	1	Down
61	Myeloid	P61_Myeloid	MYLIP	0.312062	-0.114519	0.038	0.033	1	Down
61	Myeloid	P61_Myeloid	PBDC1	0.312108	-0.21361	0.008	0.01	1	Down
61	Myeloid	P61_Myeloid	CAND1	0.312112	-0.245562	0.068	0.061	1	Down
61	Myeloid	P61_Myeloid	CREBBP	0.312342	-0.427925	0.061	0.066	1	Down
61	Myeloid	P61_Myeloid	GGCX	0.312409	0.505571	0.011	0.008	1	Up
61	Myeloid	P61_Myeloid	ALDH3A2	0.312451	-0.192948	0.06	0.054	1	Down
61	Myeloid	P61_Myeloid	ZNF182	0.312512	-0.434708	0.01	0.012	1	Down
61	Myeloid	P61_Myeloid	STK26	0.31256	-0.142007	0.012	0.01	1	Down
61	Myeloid	P61_Myeloid	NSUN4	0.312801	-0.334573	0.014	0.011	1	Down
61	Myeloid	P61_Myeloid	ZW10	0.312878	-0.157585	0.012	0.015	1	Down
61	Myeloid	P61_Myeloid	ARHGEF11	0.312903	-0.423739	0.031	0.026	1	Down
61	Myeloid	P61_Myeloid	ZNF318	0.312985	-0.686896	0.014	0.017	1	Down
61	Myeloid	P61_Myeloid	TTLL4	0.313653	-0.239841	0.011	0.008	1	Down
61	Myeloid	P61_Myeloid	UBR3	0.31386	-0.285074	0.026	0.022	1	Down
61	Myeloid	P61_Myeloid	ARL4C	0.313889	-0.317045	0.057	0.051	1	Down
61	Myeloid	P61_Myeloid	ATG7	0.31451	-0.186073	0.062	0.055	1	Down
61	Myeloid	P61_Myeloid	TK1	0.315082	-0.319886	0.011	0.008	1	Down
61	Myeloid	P61_Myeloid	COQ4	0.315112	-0.336284	0.049	0.043	1	Down
61	Myeloid	P61_Myeloid	DGKH	0.31538	-0.804362	0.017	0.02	1	Down
61	Myeloid	P61_Myeloid	ZNF496	0.315436	-0.796968	0.015	0.018	1	Down
61	Myeloid	P61_Myeloid	SNX25	0.31567	-0.169583	0.018	0.015	1	Down
61	Myeloid	P61_Myeloid	CDC42EP3	0.315847	-0.137192	0.012	0.01	1	Down
61	Myeloid	P61_Myeloid	GALC	0.316109	-0.262234	0.02	0.017	1	Down
61	Myeloid	P61_Myeloid	BUB3	0.316511	-0.156287	0.038	0.033	1	Down
61	Myeloid	P61_Myeloid	CLUAP1	0.316575	-0.209086	0.022	0.019	1	Down
61	Myeloid	P61_Myeloid	LRRC57	0.316686	-0.89724	0.009	0.011	1	Down
61	Myeloid	P61_Myeloid	COQ8A	0.3168	-0.75819	0.009	0.011	1	Down
61	Myeloid	P61_Myeloid	SMAD6	0.316813	-0.328056	0.011	0.014	1	Down
61	Myeloid	P61_Myeloid	MIEF1	0.316919	-0.160779	0.013	0.01	1	Down
61	Myeloid	P61_Myeloid	PPFIBP1	0.317108	-0.930052	0.03	0.033	1	Down
61	Myeloid	P61_Myeloid	ZNF148	0.317131	-0.752371	0.017	0.02	1	Down
61	Myeloid	P61_Myeloid	TMEM50B	0.317269	-0.193624	0.032	0.027	1	Down
61	Myeloid	P61_Myeloid	ASH1L	0.317401	-0.468132	0.061	0.066	1	Down
61	Myeloid	P61_Myeloid	SF3B1	0.31744	0.103879	0.03	0.026	1	Up
61	Myeloid	P61_Myeloid	GPCPD1	0.317453	-0.152572	0.053	0.047	1	Down
61	Myeloid	P61_Myeloid	PRIM2	0.317629	-0.681667	0.009	0.011	1	Down
61	Myeloid	P61_Myeloid	SPARCL1	0.317746	-0.6478	0.051	0.055	1	Down
61	Myeloid	P61_Myeloid	STXBP4	0.318258	-0.726995	0.009	0.011	1	Down
61	Myeloid	P61_Myeloid	FBXO3	0.318385	-0.460683	0.011	0.008	1	Down
61	Myeloid	P61_Myeloid	CPED1	0.318409	-0.421568	0.028	0.032	1	Down
61	Myeloid	P61_Myeloid	TMEM91	0.318525	0.606622	0.011	0.009	1	Up
61	Myeloid	P61_Myeloid	S100PBP	0.318624	-0.725914	0.036	0.041	1	Down
61	Myeloid	P61_Myeloid	ST13	0.318671	-0.460002	0.022	0.018	1	Down
61	Myeloid	P61_Myeloid	PLGLB2	0.318997	-1.22728	0.01	0.013	1	Down
61	Myeloid	P61_Myeloid	MIF4GD	0.319205	-0.216915	0.022	0.019	1	Down
61	Myeloid	P61_Myeloid	ANKRD28	0.319365	-0.28293	0.032	0.027	1	Down
61	Myeloid	P61_Myeloid	CYP27A1	0.319428	-1.03376	0.01	0.013	1	Down
61	Myeloid	P61_Myeloid	DTD1	0.31953	-1.08719	0.013	0.016	1	Down
61	Myeloid	P61_Myeloid	SMARCAL1	0.319533	-0.751456	0.018	0.021	1	Down
61	Myeloid	P61_Myeloid	POLR2C	0.319582	-0.208514	0.013	0.01	1	Down
61	Myeloid	P61_Myeloid	LHPP	0.319691	-0.684244	0.009	0.011	1	Down
61	Myeloid	P61_Myeloid	ARHGAP25	0.319742	-0.535478	0.024	0.02	1	Down
61	Myeloid	P61_Myeloid	AP3S2	0.319969	-0.231728	0.037	0.032	1	Down
61	Myeloid	P61_Myeloid	ZNF236	0.32033	-0.551673	0.017	0.02	1	Down
61	Myeloid	P61_Myeloid	ANKRD13D	0.320707	-0.561359	0.052	0.057	1	Down
61	Myeloid	P61_Myeloid	ELMSAN1	0.320816	-0.141793	0.04	0.035	1	Down
61	Myeloid	P61_Myeloid	CYBC1	0.321494	-0.303867	0.064	0.057	1	Down
61	Myeloid	P61_Myeloid	DNAJB2	0.321525	-0.934962	0.014	0.017	1	Down
61	Myeloid	P61_Myeloid	NGDN	0.321818	-0.730412	0.012	0.014	1	Down
61	Myeloid	P61_Myeloid	CREG1	0.32197	-0.278481	0.112	0.101	1	Down
61	Myeloid	P61_Myeloid	C8orf76	0.322168	-0.247034	0.025	0.021	1	Down
61	Myeloid	P61_Myeloid	CRLF3	0.322436	-0.112506	0.028	0.024	1	Down
61	Myeloid	P61_Myeloid	LIAS	0.322554	0.578771	0.012	0.009	1	Up
61	Myeloid	P61_Myeloid	BCS1L	0.322963	-0.164268	0.016	0.013	1	Down
61	Myeloid	P61_Myeloid	BICC1	0.32311	-0.935846	0.008	0.011	1	Down
61	Myeloid	P61_Myeloid	SMCR8	0.323322	-0.612771	0.02	0.023	1	Down
61	Myeloid	P61_Myeloid	SWT1	0.323753	-0.412067	0.01	0.007	1	Down
61	Myeloid	P61_Myeloid	TRIM37	0.324009	-0.349584	0.01	0.013	1	Down
61	Myeloid	P61_Myeloid	CORO2A	0.324018	0.167422	0.015	0.012	1	Up
61	Myeloid	P61_Myeloid	MAP1LC3A	0.324404	-0.745745	0.012	0.014	1	Down
61	Myeloid	P61_Myeloid	SUPT20H	0.324504	-0.128994	0.029	0.025	1	Down
61	Myeloid	P61_Myeloid	VAV1	0.324542	-0.511208	0.036	0.031	1	Down
61	Myeloid	P61_Myeloid	BOD1L1	0.324642	-0.470789	0.029	0.033	1	Down
61	Myeloid	P61_Myeloid	ASB13	0.32476	0.365412	0.012	0.009	1	Up
61	Myeloid	P61_Myeloid	TSNAX	0.32479	-0.303398	0.044	0.039	1	Down
61	Myeloid	P61_Myeloid	RARS	0.324951	-0.484258	0.034	0.029	1	Down
61	Myeloid	P61_Myeloid	ACTR8	0.324954	-0.427388	0.025	0.021	1	Down
61	Myeloid	P61_Myeloid	RWDD3	0.325154	-0.411059	0.01	0.013	1	Down
61	Myeloid	P61_Myeloid	AKAP8L	0.325454	-0.102783	0.05	0.044	1	Down
61	Myeloid	P61_Myeloid	CHTF18	0.325525	-0.627058	0.013	0.016	1	Down
61	Myeloid	P61_Myeloid	SHISA4	0.325942	-0.583939	0.008	0.011	1	Down
61	Myeloid	P61_Myeloid	ARFGAP2	0.326418	-0.340151	0.021	0.017	1	Down
61	Myeloid	P61_Myeloid	FARSA	0.326471	-0.445307	0.034	0.038	1	Down
61	Myeloid	P61_Myeloid	CHPF	0.326733	-0.504735	0.025	0.029	1	Down
61	Myeloid	P61_Myeloid	PRR14L	0.327044	-0.162658	0.029	0.025	1	Down
61	Myeloid	P61_Myeloid	PGS1	0.327048	-0.155085	0.031	0.027	1	Down
61	Myeloid	P61_Myeloid	ACVR1	0.327138	-0.145065	0.023	0.02	1	Down
61	Myeloid	P61_Myeloid	PTBP2	0.327138	-0.520376	0.011	0.009	1	Down
61	Myeloid	P61_Myeloid	NGLY1	0.327363	-0.444101	0.031	0.035	1	Down
61	Myeloid	P61_Myeloid	VPS37A	0.327776	-0.253653	0.027	0.023	1	Down
61	Myeloid	P61_Myeloid	ANKS1A	0.328029	-0.713411	0.026	0.03	1	Down
61	Myeloid	P61_Myeloid	ATP6V1C1	0.328114	-0.132815	0.043	0.038	1	Down
61	Myeloid	P61_Myeloid	DTNB	0.328157	-0.769017	0.017	0.02	1	Down
61	Myeloid	P61_Myeloid	BCAR3	0.328327	0.313992	0.012	0.009	1	Up
61	Myeloid	P61_Myeloid	EPRS	0.328427	-0.139884	0.043	0.038	1	Down
61	Myeloid	P61_Myeloid	IQCE	0.328758	-0.105982	0.017	0.014	1	Down
61	Myeloid	P61_Myeloid	C17orf75	0.328832	-0.359224	0.015	0.012	1	Down
61	Myeloid	P61_Myeloid	CMKLR1	0.328854	-0.669837	0.027	0.03	1	Down
61	Myeloid	P61_Myeloid	TRADD	0.329214	-0.568026	0.026	0.029	1	Down
61	Myeloid	P61_Myeloid	LPAR1	0.329525	-0.787758	0.017	0.021	1	Down
61	Myeloid	P61_Myeloid	PTPN7	0.32967	-0.631377	0.027	0.022	1	Down
61	Myeloid	P61_Myeloid	CELSR1	0.32967	-0.165149	0.066	0.06	1	Down
61	Myeloid	P61_Myeloid	CEP250	0.329825	-0.690338	0.015	0.017	1	Down
61	Myeloid	P61_Myeloid	RAB35	0.329967	-0.610834	0.043	0.047	1	Down
61	Myeloid	P61_Myeloid	UBQLN2	0.330018	-0.184627	0.031	0.027	1	Down
61	Myeloid	P61_Myeloid	PROSER3	0.330084	-0.257513	0.015	0.012	1	Down
61	Myeloid	P61_Myeloid	KAT5	0.330127	-0.192672	0.023	0.019	1	Down
61	Myeloid	P61_Myeloid	SIAH1	0.330411	-0.426854	0.013	0.016	1	Down
61	Myeloid	P61_Myeloid	TRIM4	0.330455	-0.832179	0.024	0.027	1	Down
61	Myeloid	P61_Myeloid	KIAA1841	0.330565	-0.571629	0.016	0.019	1	Down
61	Myeloid	P61_Myeloid	PAPOLA	0.330678	-0.475369	0.023	0.027	1	Down
61	Myeloid	P61_Myeloid	PPP3R1	0.330981	-0.25573	0.052	0.046	1	Down
61	Myeloid	P61_Myeloid	FGD2	0.331294	-0.499232	0.03	0.034	1	Down
61	Myeloid	P61_Myeloid	FKBP14	0.331384	0.214076	0.01	0.008	1	Up
61	Myeloid	P61_Myeloid	NOP14	0.331833	-0.594046	0.022	0.025	1	Down
61	Myeloid	P61_Myeloid	NAT14	0.3321	-0.235209	0.013	0.011	1	Down
61	Myeloid	P61_Myeloid	KMT2D	0.332441	-0.38201	0.052	0.057	1	Down
61	Myeloid	P61_Myeloid	CLNS1A	0.333048	-0.20246	0.022	0.018	1	Down
61	Myeloid	P61_Myeloid	RHOJ	0.333241	-0.231989	0.012	0.009	1	Down
61	Myeloid	P61_Myeloid	GRIPAP1	0.333244	-0.640945	0.03	0.034	1	Down
61	Myeloid	P61_Myeloid	PPP2R5D	0.333267	0.292215	0.027	0.023	1	Up
61	Myeloid	P61_Myeloid	GTF2I	0.333661	-0.188074	0.026	0.022	1	Down
61	Myeloid	P61_Myeloid	IFT88	0.334275	-0.656857	0.013	0.016	1	Down
61	Myeloid	P61_Myeloid	POLK	0.334543	-0.291798	0.029	0.025	1	Down
61	Myeloid	P61_Myeloid	TTC6	0.334986	0.192168	0.012	0.01	1	Up
61	Myeloid	P61_Myeloid	AARS2	0.335954	-0.892332	0.015	0.018	1	Down
61	Myeloid	P61_Myeloid	LANCL2	0.336167	0.244057	0.012	0.01	1	Up
61	Myeloid	P61_Myeloid	ZNF592	0.336203	-0.130484	0.025	0.022	1	Down
61	Myeloid	P61_Myeloid	SLK	0.336247	-0.282812	0.054	0.048	1	Down
61	Myeloid	P61_Myeloid	TASOR2	0.336763	-0.175977	0.04	0.035	1	Down
61	Myeloid	P61_Myeloid	PSMD1	0.336781	-0.444929	0.045	0.039	1	Down
61	Myeloid	P61_Myeloid	NABP1	0.336784	-0.131221	0.071	0.064	1	Down
61	Myeloid	P61_Myeloid	TEAD2	0.336871	-0.135095	0.018	0.015	1	Down
61	Myeloid	P61_Myeloid	NMRAL1	0.336902	-0.129723	0.061	0.055	1	Down
61	Myeloid	P61_Myeloid	ATAD3B	0.337242	-0.294256	0.019	0.016	1	Down
61	Myeloid	P61_Myeloid	DBR1	0.337556	-0.236033	0.016	0.019	1	Down
61	Myeloid	P61_Myeloid	GAS2L1	0.337592	-0.747108	0.009	0.011	1	Down
61	Myeloid	P61_Myeloid	VIRMA	0.337604	-0.369146	0.037	0.032	1	Down
61	Myeloid	P61_Myeloid	TACC1	0.337769	-0.33308	0.075	0.067	1	Down
61	Myeloid	P61_Myeloid	RBM47	0.338196	-0.644219	0.037	0.042	1	Down
61	Myeloid	P61_Myeloid	STRN4	0.338441	-0.510913	0.027	0.023	1	Down
61	Myeloid	P61_Myeloid	PCGF5	0.338575	-0.26292	0.029	0.025	1	Down
61	Myeloid	P61_Myeloid	ZNF672	0.338797	-0.25515	0.012	0.01	1	Down
61	Myeloid	P61_Myeloid	ABHD16A	0.339043	-0.331069	0.04	0.035	1	Down
61	Myeloid	P61_Myeloid	GPATCH8	0.339721	-0.508605	0.025	0.028	1	Down
61	Myeloid	P61_Myeloid	COPG2	0.339854	-0.360803	0.017	0.014	1	Down
61	Myeloid	P61_Myeloid	FAF2	0.340058	0.117601	0.021	0.018	1	Up
61	Myeloid	P61_Myeloid	MPST	0.34013	-0.168417	0.02	0.017	1	Down
61	Myeloid	P61_Myeloid	TNIP2	0.340636	-0.296623	0.03	0.026	1	Down
61	Myeloid	P61_Myeloid	GATA3	0.340726	-0.241729	0.072	0.065	1	Down
61	Myeloid	P61_Myeloid	TCP11L1	0.341276	-0.957212	0.017	0.02	1	Down
61	Myeloid	P61_Myeloid	STRIP1	0.341381	-0.536019	0.014	0.017	1	Down
61	Myeloid	P61_Myeloid	TBCD	0.341449	-0.517018	0.045	0.049	1	Down
61	Myeloid	P61_Myeloid	HADH	0.341454	-0.128936	0.012	0.01	1	Down
61	Myeloid	P61_Myeloid	HECA	0.341608	-0.128131	0.028	0.024	1	Down
61	Myeloid	P61_Myeloid	FBXW7	0.341916	-0.243508	0.085	0.077	1	Down
61	Myeloid	P61_Myeloid	CCSAP	0.342106	-0.497737	0.021	0.024	1	Down
61	Myeloid	P61_Myeloid	CD300LF	0.342183	-0.763632	0.01	0.012	1	Down
61	Myeloid	P61_Myeloid	ZSCAN29	0.342368	-0.96508	0.015	0.018	1	Down
61	Myeloid	P61_Myeloid	RAMP2	0.342535	0.421516	0.017	0.014	1	Up
61	Myeloid	P61_Myeloid	MGMT	0.34288	-0.64873	0.021	0.024	1	Down
61	Myeloid	P61_Myeloid	GABPB2	0.342931	-0.173934	0.026	0.022	1	Down
61	Myeloid	P61_Myeloid	TTC21B	0.342979	-0.504184	0.011	0.014	1	Down
61	Myeloid	P61_Myeloid	ZNF354A	0.343094	-0.343404	0.014	0.011	1	Down
61	Myeloid	P61_Myeloid	TAOK1	0.343718	-0.270761	0.059	0.053	1	Down
61	Myeloid	P61_Myeloid	SYMPK	0.344073	-0.590388	0.05	0.055	1	Down
61	Myeloid	P61_Myeloid	CMTR2	0.344515	-0.114695	0.021	0.017	1	Down
61	Myeloid	P61_Myeloid	FOXK2	0.344522	-0.209884	0.014	0.011	1	Down
61	Myeloid	P61_Myeloid	EXT2	0.344617	-0.433157	0.016	0.013	1	Down
61	Myeloid	P61_Myeloid	PPP1R3C	0.344726	-0.633399	0.01	0.012	1	Down
61	Myeloid	P61_Myeloid	MITF	0.344818	-1.27286	0.013	0.016	1	Down
61	Myeloid	P61_Myeloid	DCAF15	0.344837	-0.405724	0.027	0.023	1	Down
61	Myeloid	P61_Myeloid	FAP	0.345397	-0.649145	0.032	0.036	1	Down
61	Myeloid	P61_Myeloid	SCRIB	0.345821	-0.711878	0.029	0.033	1	Down
61	Myeloid	P61_Myeloid	ALDH16A1	0.34584	-0.62368	0.02	0.023	1	Down
61	Myeloid	P61_Myeloid	SCAF4	0.345863	-0.781626	0.018	0.021	1	Down
61	Myeloid	P61_Myeloid	PHYKPL	0.34612	-0.548785	0.039	0.044	1	Down
61	Myeloid	P61_Myeloid	SMARCA5	0.346326	-0.185842	0.06	0.054	1	Down
61	Myeloid	P61_Myeloid	P3H1	0.346576	-0.873527	0.014	0.017	1	Down
61	Myeloid	P61_Myeloid	PRDM2	0.346595	-0.252622	0.04	0.035	1	Down
61	Myeloid	P61_Myeloid	FOXO3	0.347255	-0.412398	0.049	0.043	1	Down
61	Myeloid	P61_Myeloid	PMM1	0.347594	-0.762315	0.021	0.018	1	Down
61	Myeloid	P61_Myeloid	SCAND1	0.347863	-0.216089	0.021	0.018	1	Down
61	Myeloid	P61_Myeloid	ELP1	0.347933	-0.70041	0.014	0.017	1	Down
61	Myeloid	P61_Myeloid	IL2RB	0.348168	-1.09795	0.01	0.013	1	Down
61	Myeloid	P61_Myeloid	SELENOO	0.348419	-0.586808	0.024	0.027	1	Down
61	Myeloid	P61_Myeloid	RCC1L	0.348451	-0.480715	0.018	0.015	1	Down
61	Myeloid	P61_Myeloid	MED19	0.348685	-0.558883	0.008	0.01	1	Down
61	Myeloid	P61_Myeloid	MT-CO2	0.349047	-0.188227	0.679	0.61	1	Down
61	Myeloid	P61_Myeloid	FLYWCH2	0.349076	-0.536635	0.023	0.027	1	Down
61	Myeloid	P61_Myeloid	TSPAN9	0.349212	0.193347	0.015	0.012	1	Up
61	Myeloid	P61_Myeloid	SPOUT1	0.349251	-0.989858	0.009	0.011	1	Down
61	Myeloid	P61_Myeloid	FAM13B	0.349328	-0.236206	0.038	0.033	1	Down
61	Myeloid	P61_Myeloid	HSP90AA1	0.349764	-0.441882	0.092	0.084	1	Down
61	Myeloid	P61_Myeloid	IKBKG	0.349783	-0.826038	0.036	0.04	1	Down
61	Myeloid	P61_Myeloid	SNX8	0.350168	-0.834628	0.018	0.021	1	Down
61	Myeloid	P61_Myeloid	MED29	0.350434	-0.900104	0.021	0.024	1	Down
61	Myeloid	P61_Myeloid	RASSF2	0.350461	-0.701186	0.037	0.041	1	Down
61	Myeloid	P61_Myeloid	POR	0.350894	-0.136944	0.021	0.018	1	Down
61	Myeloid	P61_Myeloid	DDHD2	0.35126	-0.15686	0.029	0.025	1	Down
61	Myeloid	P61_Myeloid	TMEM39B	0.3513	-0.898961	0.012	0.014	1	Down
61	Myeloid	P61_Myeloid	GRPEL1	0.351704	-0.525329	0.009	0.011	1	Down
61	Myeloid	P61_Myeloid	MAP7D1	0.351785	-0.363129	0.046	0.04	1	Down
61	Myeloid	P61_Myeloid	DCK	0.351904	-0.610569	0.016	0.019	1	Down
61	Myeloid	P61_Myeloid	SDHAF4	0.351916	-0.178245	0.011	0.009	1	Down
61	Myeloid	P61_Myeloid	LDB1	0.351961	-0.522714	0.064	0.068	1	Down
61	Myeloid	P61_Myeloid	SEPTIN4	0.351981	0.272662	0.013	0.011	1	Up
61	Myeloid	P61_Myeloid	ERAP2	0.352113	-0.895482	0.009	0.011	1	Down
61	Myeloid	P61_Myeloid	CIC	0.352162	-0.579761	0.028	0.032	1	Down
61	Myeloid	P61_Myeloid	NEIL1	0.352277	0.140672	0.01	0.007	1	Up
61	Myeloid	P61_Myeloid	AMDHD2	0.352313	-0.320148	0.055	0.05	1	Down
61	Myeloid	P61_Myeloid	CHST1	0.352341	-0.609847	0.009	0.011	1	Down
61	Myeloid	P61_Myeloid	PIP5K1C	0.352433	-0.326095	0.026	0.022	1	Down
61	Myeloid	P61_Myeloid	SLC37A3	0.352566	-0.190973	0.015	0.012	1	Down
61	Myeloid	P61_Myeloid	ABCA4	0.352598	-0.827285	0.01	0.013	1	Down
61	Myeloid	P61_Myeloid	TNFAIP8	0.352993	-0.896406	0.023	0.026	1	Down
61	Myeloid	P61_Myeloid	CCDC134	0.353087	-0.953503	0.012	0.014	1	Down
61	Myeloid	P61_Myeloid	PBX3	0.353117	-0.362829	0.019	0.016	1	Down
61	Myeloid	P61_Myeloid	MARCH6	0.353124	-0.23853	0.059	0.053	1	Down
61	Myeloid	P61_Myeloid	CSRP1	0.353146	-0.408379	0.1	0.09	1	Down
61	Myeloid	P61_Myeloid	GNL3L	0.353155	-0.237346	0.036	0.031	1	Down
61	Myeloid	P61_Myeloid	ANKRD30A	0.353765	-0.250078	0.015	0.012	1	Down
61	Myeloid	P61_Myeloid	CMTM8	0.353768	-0.426953	0.011	0.009	1	Down
61	Myeloid	P61_Myeloid	SYNPO	0.353989	-0.444886	0.023	0.02	1	Down
61	Myeloid	P61_Myeloid	LY75	0.353996	-0.560948	0.013	0.01	1	Down
61	Myeloid	P61_Myeloid	MOB2	0.353999	-0.533458	0.019	0.022	1	Down
61	Myeloid	P61_Myeloid	ZNF576	0.35467	-0.54204	0.009	0.011	1	Down
61	Myeloid	P61_Myeloid	COMMD10	0.354806	0.265949	0.012	0.009	1	Up
61	Myeloid	P61_Myeloid	NSUN5	0.354998	-0.279359	0.008	0.01	1	Down
61	Myeloid	P61_Myeloid	GTF2A2	0.355023	-0.408938	0.026	0.022	1	Down
61	Myeloid	P61_Myeloid	LATS1	0.355375	-0.864172	0.023	0.027	1	Down
61	Myeloid	P61_Myeloid	TUT1	0.355537	-0.27715	0.01	0.007	1	Down
61	Myeloid	P61_Myeloid	USP33	0.355765	-0.574397	0.04	0.044	1	Down
61	Myeloid	P61_Myeloid	SARS	0.355936	-0.257728	0.011	0.009	1	Down
61	Myeloid	P61_Myeloid	HIRA	0.35599	-0.41556	0.019	0.016	1	Down
61	Myeloid	P61_Myeloid	ASCC3	0.356202	-0.561934	0.026	0.03	1	Down
61	Myeloid	P61_Myeloid	POLR3E	0.356704	-0.408796	0.028	0.024	1	Down
61	Myeloid	P61_Myeloid	KHDC4	0.35702	-0.369916	0.047	0.052	1	Down
61	Myeloid	P61_Myeloid	UBR7	0.357513	0.222206	0.016	0.013	1	Up
61	Myeloid	P61_Myeloid	DGAT1	0.357625	-0.369702	0.034	0.038	1	Down
61	Myeloid	P61_Myeloid	N4BP3	0.358015	-0.52453	0.01	0.013	1	Down
61	Myeloid	P61_Myeloid	CLK4	0.358436	-0.403684	0.026	0.029	1	Down
61	Myeloid	P61_Myeloid	FAM91A1	0.358496	-0.249559	0.051	0.045	1	Down
61	Myeloid	P61_Myeloid	INAFM1	0.358824	-0.787102	0.016	0.019	1	Down
61	Myeloid	P61_Myeloid	SH3BP1	0.359312	-0.536577	0.03	0.026	1	Down
61	Myeloid	P61_Myeloid	LEMD2	0.359586	-0.22955	0.043	0.038	1	Down
61	Myeloid	P61_Myeloid	CSTF1	0.359618	-0.280499	0.012	0.009	1	Down
61	Myeloid	P61_Myeloid	NOXA1	0.359705	-0.307175	0.012	0.009	1	Down
61	Myeloid	P61_Myeloid	MTA2	0.359777	-0.267969	0.034	0.03	1	Down
61	Myeloid	P61_Myeloid	PAIP1	0.360061	-0.352264	0.026	0.022	1	Down
61	Myeloid	P61_Myeloid	ARPIN	0.36022	-0.555614	0.046	0.05	1	Down
61	Myeloid	P61_Myeloid	CPEB3	0.360461	0.440454	0.012	0.01	1	Up
61	Myeloid	P61_Myeloid	CENPC	0.360698	-0.159667	0.017	0.014	1	Down
61	Myeloid	P61_Myeloid	NSUN6	0.360942	0.195404	0.021	0.018	1	Up
61	Myeloid	P61_Myeloid	TINF2	0.361119	-0.130451	0.023	0.019	1	Down
61	Myeloid	P61_Myeloid	FHL3	0.361533	-0.278722	0.032	0.028	1	Down
61	Myeloid	P61_Myeloid	ATP5MC3	0.361542	-0.453913	0.027	0.023	1	Down
61	Myeloid	P61_Myeloid	ACAD10	0.361792	-0.870929	0.008	0.011	1	Down
61	Myeloid	P61_Myeloid	PRDX2	0.362132	-0.338329	0.111	0.101	1	Down
61	Myeloid	P61_Myeloid	RARS2	0.362287	-0.222667	0.039	0.034	1	Down
61	Myeloid	P61_Myeloid	NEK3	0.362552	-0.288104	0.01	0.013	1	Down
61	Myeloid	P61_Myeloid	CEP68	0.362589	-0.490495	0.012	0.014	1	Down
61	Myeloid	P61_Myeloid	MYO9B	0.362995	-0.577739	0.07	0.074	1	Down
61	Myeloid	P61_Myeloid	MSH2	0.363071	0.261562	0.017	0.014	1	Up
61	Myeloid	P61_Myeloid	PYGO2	0.363122	-0.933421	0.01	0.012	1	Down
61	Myeloid	P61_Myeloid	TBC1D16	0.363304	-0.717429	0.031	0.035	1	Down
61	Myeloid	P61_Myeloid	ZNF277	0.363369	-0.411464	0.02	0.017	1	Down
61	Myeloid	P61_Myeloid	SLX4IP	0.363634	-0.745445	0.008	0.011	1	Down
61	Myeloid	P61_Myeloid	GOPC	0.36367	-0.637995	0.011	0.013	1	Down
61	Myeloid	P61_Myeloid	USE1	0.363761	-0.681274	0.012	0.015	1	Down
61	Myeloid	P61_Myeloid	KAZN	0.36392	0.147489	0.016	0.013	1	Up
61	Myeloid	P61_Myeloid	MAGED2	0.364256	-0.443921	0.278	0.266	1	Down
61	Myeloid	P61_Myeloid	DDX56	0.364405	-0.346034	0.028	0.024	1	Down
61	Myeloid	P61_Myeloid	MTERF4	0.364701	-0.375675	0.03	0.026	1	Down
61	Myeloid	P61_Myeloid	ELP5	0.364952	-0.14878	0.022	0.019	1	Down
61	Myeloid	P61_Myeloid	RHOU	0.364983	-0.122895	0.01	0.008	1	Down
61	Myeloid	P61_Myeloid	TFEB	0.365	-0.840201	0.011	0.013	1	Down
61	Myeloid	P61_Myeloid	COPB2	0.365177	-0.161351	0.061	0.055	1	Down
61	Myeloid	P61_Myeloid	ASAP2	0.365465	-0.446787	0.026	0.022	1	Down
61	Myeloid	P61_Myeloid	ELAC2	0.365479	-0.899502	0.03	0.033	1	Down
61	Myeloid	P61_Myeloid	TRPC4AP	0.365598	-0.601626	0.05	0.055	1	Down
61	Myeloid	P61_Myeloid	ADPGK	0.365701	-0.285345	0.072	0.065	1	Down
61	Myeloid	P61_Myeloid	CAPS	0.366026	-0.463097	0.018	0.021	1	Down
61	Myeloid	P61_Myeloid	AGGF1	0.366033	-0.739946	0.033	0.037	1	Down
61	Myeloid	P61_Myeloid	MCF2L	0.366211	-0.739343	0.029	0.033	1	Down
61	Myeloid	P61_Myeloid	EXOSC3	0.366385	-0.546116	0.016	0.013	1	Down
61	Myeloid	P61_Myeloid	CSRNP2	0.36658	0.363071	0.022	0.019	1	Up
61	Myeloid	P61_Myeloid	TTC13	0.366805	-0.24233	0.015	0.017	1	Down
61	Myeloid	P61_Myeloid	RAI14	0.367142	-0.585465	0.018	0.021	1	Down
61	Myeloid	P61_Myeloid	BRD9	0.367192	-0.408282	0.025	0.028	1	Down
61	Myeloid	P61_Myeloid	LRP6	0.367667	0.340027	0.01	0.008	1	Up
61	Myeloid	P61_Myeloid	ATL2	0.36804	0.106051	0.016	0.013	1	Up
61	Myeloid	P61_Myeloid	ZMIZ2	0.368069	-0.123065	0.078	0.072	1	Down
61	Myeloid	P61_Myeloid	RLIM	0.368242	0.145625	0.01	0.008	1	Up
61	Myeloid	P61_Myeloid	DOK1	0.368339	-0.123723	0.012	0.01	1	Down
61	Myeloid	P61_Myeloid	IKBKB	0.368769	-0.390379	0.084	0.089	1	Down
61	Myeloid	P61_Myeloid	LSR	0.368808	-0.356301	0.021	0.017	1	Down
61	Myeloid	P61_Myeloid	ZBTB6	0.368854	-0.235918	0.018	0.015	1	Down
61	Myeloid	P61_Myeloid	FXR1	0.36902	-0.19308	0.024	0.02	1	Down
61	Myeloid	P61_Myeloid	FGD6	0.369113	-0.308564	0.023	0.02	1	Down
61	Myeloid	P61_Myeloid	ZCCHC3	0.369188	-0.520548	0.013	0.016	1	Down
61	Myeloid	P61_Myeloid	MAML3	0.369245	-0.137314	0.014	0.011	1	Down
61	Myeloid	P61_Myeloid	NFATC2	0.369281	-0.716517	0.022	0.026	1	Down
61	Myeloid	P61_Myeloid	TLR2	0.369324	-0.2726	0.08	0.073	1	Down
61	Myeloid	P61_Myeloid	MAP3K3	0.369753	-0.196752	0.026	0.022	1	Down
61	Myeloid	P61_Myeloid	BLMH	0.370105	-0.40359	0.02	0.017	1	Down
61	Myeloid	P61_Myeloid	CYTH1	0.370234	-0.145544	0.064	0.058	1	Down
61	Myeloid	P61_Myeloid	ETAA1	0.370367	0.248858	0.012	0.01	1	Up
61	Myeloid	P61_Myeloid	LRMDA	0.37038	-0.880465	0.016	0.018	1	Down
61	Myeloid	P61_Myeloid	METTL6	0.370779	-0.193647	0.019	0.016	1	Down
61	Myeloid	P61_Myeloid	TCHP	0.370843	-0.993841	0.008	0.01	1	Down
61	Myeloid	P61_Myeloid	CYB5R3	0.371034	-0.515514	0.065	0.069	1	Down
61	Myeloid	P61_Myeloid	L3MBTL4	0.371075	0.150677	0.015	0.012	1	Up
61	Myeloid	P61_Myeloid	SMAD1	0.371256	-0.343425	0.012	0.01	1	Down
61	Myeloid	P61_Myeloid	SCRN2	0.371295	-0.50755	0.018	0.021	1	Down
61	Myeloid	P61_Myeloid	CRY2	0.371307	-0.81627	0.016	0.018	1	Down
61	Myeloid	P61_Myeloid	DNM1	0.371338	-0.697641	0.013	0.015	1	Down
61	Myeloid	P61_Myeloid	ORC2	0.371405	0.161405	0.02	0.017	1	Up
61	Myeloid	P61_Myeloid	FOXK1	0.371418	-0.560122	0.014	0.017	1	Down
61	Myeloid	P61_Myeloid	UBE2D1	0.37198	-0.20124	0.01	0.008	1	Down
61	Myeloid	P61_Myeloid	ZNF649	0.371998	-0.412245	0.012	0.01	1	Down
61	Myeloid	P61_Myeloid	LLGL2	0.372015	-0.615072	0.016	0.018	1	Down
61	Myeloid	P61_Myeloid	TMEM35B	0.372338	-0.293988	0.029	0.025	1	Down
61	Myeloid	P61_Myeloid	MAPK6	0.372411	-0.374412	0.032	0.028	1	Down
61	Myeloid	P61_Myeloid	INTS2	0.372558	-0.365944	0.01	0.008	1	Down
61	Myeloid	P61_Myeloid	FGFRL1	0.373341	-0.278016	0.01	0.008	1	Down
61	Myeloid	P61_Myeloid	UIMC1	0.373346	-0.395657	0.016	0.013	1	Down
61	Myeloid	P61_Myeloid	ABCB8	0.373724	-0.500751	0.025	0.028	1	Down
61	Myeloid	P61_Myeloid	PDZD8	0.373959	-0.39804	0.025	0.022	1	Down
61	Myeloid	P61_Myeloid	GABPB1	0.373988	-0.255712	0.019	0.016	1	Down
61	Myeloid	P61_Myeloid	KHNYN	0.37406	-0.67911	0.048	0.052	1	Down
61	Myeloid	P61_Myeloid	KLHL28	0.374439	-0.760333	0.011	0.014	1	Down
61	Myeloid	P61_Myeloid	TAF1D	0.374536	-0.503658	0.039	0.043	1	Down
61	Myeloid	P61_Myeloid	WTIP	0.374619	-0.74856	0.01	0.012	1	Down
61	Myeloid	P61_Myeloid	NKIRAS1	0.375075	-0.435634	0.016	0.013	1	Down
61	Myeloid	P61_Myeloid	RALGDS	0.375173	-0.37851	0.033	0.029	1	Down
61	Myeloid	P61_Myeloid	SH3YL1	0.375182	-0.219321	0.019	0.016	1	Down
61	Myeloid	P61_Myeloid	MAN2A1	0.375235	-0.34037	0.049	0.044	1	Down
61	Myeloid	P61_Myeloid	HIF1AN	0.375606	-0.349922	0.022	0.025	1	Down
61	Myeloid	P61_Myeloid	ZFYVE28	0.37561	-0.832686	0.011	0.014	1	Down
61	Myeloid	P61_Myeloid	ZNF516	0.375877	-0.564066	0.019	0.022	1	Down
61	Myeloid	P61_Myeloid	SNX12	0.376382	-0.290719	0.03	0.026	1	Down
61	Myeloid	P61_Myeloid	RABGAP1L	0.376423	-0.448706	0.085	0.089	1	Down
61	Myeloid	P61_Myeloid	CGAS	0.377614	-0.457624	0.01	0.012	1	Down
61	Myeloid	P61_Myeloid	TBP	0.377998	-0.167669	0.015	0.012	1	Down
61	Myeloid	P61_Myeloid	SUSD1	0.378039	-0.44818	0.016	0.013	1	Down
61	Myeloid	P61_Myeloid	STON2	0.378493	-0.110645	0.02	0.017	1	Down
61	Myeloid	P61_Myeloid	NFYA	0.37861	-0.382668	0.016	0.018	1	Down
61	Myeloid	P61_Myeloid	SPR	0.378714	-0.19955	0.017	0.014	1	Down
61	Myeloid	P61_Myeloid	OFD1	0.379161	-0.4743	0.024	0.027	1	Down
61	Myeloid	P61_Myeloid	ACOT8	0.379162	-0.451327	0.009	0.011	1	Down
61	Myeloid	P61_Myeloid	GALT	0.379415	-0.341023	0.019	0.022	1	Down
61	Myeloid	P61_Myeloid	MAP3K6	0.379818	-1.01475	0.008	0.01	1	Down
61	Myeloid	P61_Myeloid	UPRT	0.379951	0.111562	0.013	0.011	1	Up
61	Myeloid	P61_Myeloid	KIAA0895L	0.38024	-0.910049	0.013	0.016	1	Down
61	Myeloid	P61_Myeloid	SCN1B	0.380258	-0.328775	0.012	0.01	1	Down
61	Myeloid	P61_Myeloid	NT5C	0.380272	-0.565236	0.012	0.01	1	Down
61	Myeloid	P61_Myeloid	PTPN6	0.380552	-0.255472	0.03	0.026	1	Down
61	Myeloid	P61_Myeloid	CCAR2	0.380997	0.351013	0.018	0.015	1	Up
61	Myeloid	P61_Myeloid	OLFML2A	0.381282	-0.739389	0.028	0.032	1	Down
61	Myeloid	P61_Myeloid	RBM15	0.381296	-0.11368	0.022	0.018	1	Down
61	Myeloid	P61_Myeloid	RAPGEF2	0.381312	-0.134486	0.027	0.023	1	Down
61	Myeloid	P61_Myeloid	GRAMD1A	0.381613	-0.246278	0.022	0.019	1	Down
61	Myeloid	P61_Myeloid	CTNNA1	0.38199	-0.748684	0.047	0.051	1	Down
61	Myeloid	P61_Myeloid	RBM27	0.382124	-0.234056	0.035	0.031	1	Down
61	Myeloid	P61_Myeloid	DUSP3	0.382455	-0.444078	0.042	0.038	1	Down
61	Myeloid	P61_Myeloid	RPP25L	0.383201	-1.11253	0.008	0.01	1	Down
61	Myeloid	P61_Myeloid	EIF6	0.383482	-0.355297	0.047	0.042	1	Down
61	Myeloid	P61_Myeloid	MINDY1	0.383596	-0.347508	0.024	0.021	1	Down
61	Myeloid	P61_Myeloid	RBM41	0.383635	-0.850925	0.012	0.014	1	Down
61	Myeloid	P61_Myeloid	CD37	0.384219	-0.117279	0.051	0.046	1	Down
61	Myeloid	P61_Myeloid	CCDC112	0.384288	-0.900506	0.011	0.013	1	Down
61	Myeloid	P61_Myeloid	AIMP1	0.384428	-0.28559	0.039	0.035	1	Down
61	Myeloid	P61_Myeloid	CCPG1	0.385312	-0.651768	0.049	0.053	1	Down
61	Myeloid	P61_Myeloid	PARP6	0.385703	-0.533359	0.018	0.021	1	Down
61	Myeloid	P61_Myeloid	FBXL19	0.385869	-0.446505	0.025	0.022	1	Down
61	Myeloid	P61_Myeloid	ZNF830	0.385922	-0.576711	0.013	0.016	1	Down
61	Myeloid	P61_Myeloid	RBM26	0.386238	-1.00834	0.015	0.017	1	Down
61	Myeloid	P61_Myeloid	ECM2	0.386382	-1.01543	0.009	0.011	1	Down
61	Myeloid	P61_Myeloid	SKAP2	0.386386	-0.239947	0.017	0.015	1	Down
61	Myeloid	P61_Myeloid	DDX24	0.386805	-0.613338	0.031	0.034	1	Down
61	Myeloid	P61_Myeloid	MVB12B	0.386994	-0.571881	0.025	0.028	1	Down
61	Myeloid	P61_Myeloid	VDR	0.387008	-0.820606	0.019	0.022	1	Down
61	Myeloid	P61_Myeloid	DHX16	0.387076	-0.692825	0.02	0.023	1	Down
61	Myeloid	P61_Myeloid	POLR1A	0.387158	-0.571103	0.021	0.024	1	Down
61	Myeloid	P61_Myeloid	F2R	0.387167	-0.623137	0.008	0.01	1	Down
61	Myeloid	P61_Myeloid	RC3H1	0.38723	-0.223243	0.033	0.029	1	Down
61	Myeloid	P61_Myeloid	METTL16	0.38729	-0.270367	0.013	0.011	1	Down
61	Myeloid	P61_Myeloid	HDAC7	0.387386	-0.569152	0.035	0.039	1	Down
61	Myeloid	P61_Myeloid	MAP2K5	0.387417	0.103776	0.013	0.011	1	Up
61	Myeloid	P61_Myeloid	FBF1	0.387484	-0.633305	0.012	0.014	1	Down
61	Myeloid	P61_Myeloid	FUT4	0.38762	-0.406105	0.017	0.015	1	Down
61	Myeloid	P61_Myeloid	TRIM17	0.387871	-0.832209	0.008	0.01	1	Down
61	Myeloid	P61_Myeloid	CNST	0.387914	-0.704152	0.023	0.027	1	Down
61	Myeloid	P61_Myeloid	EYA2	0.387919	-0.698346	0.009	0.011	1	Down
61	Myeloid	P61_Myeloid	KAT8	0.388541	-0.266766	0.043	0.038	1	Down
61	Myeloid	P61_Myeloid	DACT1	0.388986	-0.537064	0.013	0.011	1	Down
61	Myeloid	P61_Myeloid	FANCL	0.389253	0.283611	0.013	0.011	1	Up
61	Myeloid	P61_Myeloid	ZBTB45	0.389687	-0.243029	0.011	0.009	1	Down
61	Myeloid	P61_Myeloid	DENND4A	0.389733	-0.175299	0.026	0.023	1	Down
61	Myeloid	P61_Myeloid	EPHB4	0.389798	-0.350661	0.017	0.015	1	Down
61	Myeloid	P61_Myeloid	ZNF266	0.389871	-0.543815	0.025	0.028	1	Down
61	Myeloid	P61_Myeloid	ALDH5A1	0.389883	-0.528717	0.008	0.01	1	Down
61	Myeloid	P61_Myeloid	MAPKAPK5	0.390162	-0.14915	0.031	0.027	1	Down
61	Myeloid	P61_Myeloid	SPATS2	0.390569	-0.59847	0.028	0.032	1	Down
61	Myeloid	P61_Myeloid	DLG5	0.390619	0.189455	0.014	0.011	1	Up
61	Myeloid	P61_Myeloid	CUL7	0.39071	-0.620818	0.008	0.01	1	Down
61	Myeloid	P61_Myeloid	CSGALNACT2	0.390815	-0.695169	0.042	0.045	1	Down
61	Myeloid	P61_Myeloid	SPIN4	0.391591	-0.252539	0.008	0.01	1	Down
61	Myeloid	P61_Myeloid	LRRFIP1	0.391618	-0.601593	0.038	0.041	1	Down
61	Myeloid	P61_Myeloid	TCOF1	0.391646	-0.873926	0.015	0.018	1	Down
61	Myeloid	P61_Myeloid	MSTO1	0.392464	-0.369983	0.035	0.031	1	Down
61	Myeloid	P61_Myeloid	POC5	0.392939	-0.269349	0.008	0.01	1	Down
61	Myeloid	P61_Myeloid	CCNG1	0.393516	-0.208832	0.036	0.032	1	Down
61	Myeloid	P61_Myeloid	ALAS1	0.393956	-0.126549	0.023	0.02	1	Down
61	Myeloid	P61_Myeloid	MTMR9	0.394527	-1.03019	0.014	0.017	1	Down
61	Myeloid	P61_Myeloid	TRIM34	0.395045	-0.664152	0.011	0.009	1	Down
61	Myeloid	P61_Myeloid	DUSP22	0.395068	-0.381082	0.044	0.039	1	Down
61	Myeloid	P61_Myeloid	MAFK	0.395097	-0.67882	0.025	0.028	1	Down
61	Myeloid	P61_Myeloid	WRNIP1	0.395126	-0.365293	0.026	0.023	1	Down
61	Myeloid	P61_Myeloid	ETV5	0.395667	-0.236791	0.037	0.033	1	Down
61	Myeloid	P61_Myeloid	TATDN2	0.396495	-0.332336	0.044	0.039	1	Down
61	Myeloid	P61_Myeloid	PAM16	0.396518	-0.335068	0.054	0.049	1	Down
61	Myeloid	P61_Myeloid	GGNBP2	0.396915	-0.606872	0.024	0.027	1	Down
61	Myeloid	P61_Myeloid	NKG7	0.397729	0.145222	0.012	0.01	1	Up
61	Myeloid	P61_Myeloid	ASMTL	0.397814	-0.712873	0.021	0.024	1	Down
61	Myeloid	P61_Myeloid	DPP7	0.397854	-0.225169	0.092	0.084	1	Down
61	Myeloid	P61_Myeloid	LY9	0.39805	-0.680808	0.01	0.012	1	Down
61	Myeloid	P61_Myeloid	PITRM1	0.398261	-0.30824	0.033	0.029	1	Down
61	Myeloid	P61_Myeloid	TBL3	0.398844	-0.457385	0.027	0.03	1	Down
61	Myeloid	P61_Myeloid	EHMT2	0.399369	-0.39875	0.023	0.02	1	Down
61	Myeloid	P61_Myeloid	DYM	0.399475	-0.243152	0.057	0.051	1	Down
61	Myeloid	P61_Myeloid	DHX8	0.399555	-0.261681	0.034	0.03	1	Down
61	Myeloid	P61_Myeloid	SMC2	0.399596	-0.392945	0.016	0.013	1	Down
61	Myeloid	P61_Myeloid	TMEM120A	0.399703	0.343317	0.01	0.008	1	Up
61	Myeloid	P61_Myeloid	REXO1	0.399845	-0.454444	0.025	0.022	1	Down
61	Myeloid	P61_Myeloid	TTC39C	0.399993	-0.29759	0.05	0.045	1	Down
61	Myeloid	P61_Myeloid	FAM49A	0.400088	-0.206354	0.014	0.011	1	Down
61	Myeloid	P61_Myeloid	GCA	0.400229	0.245269	0.01	0.008	1	Up
61	Myeloid	P61_Myeloid	MACC1	0.400337	-0.693027	0.028	0.031	1	Down
61	Myeloid	P61_Myeloid	TKFC	0.400339	-0.824155	0.011	0.013	1	Down
61	Myeloid	P61_Myeloid	NRBP1	0.400714	-0.330447	0.048	0.043	1	Down
61	Myeloid	P61_Myeloid	PXDN	0.401222	-0.387549	0.03	0.026	1	Down
61	Myeloid	P61_Myeloid	PFAS	0.401486	-0.198193	0.016	0.014	1	Down
61	Myeloid	P61_Myeloid	SLC9A9	0.401528	-1.11188	0.012	0.014	1	Down
61	Myeloid	P61_Myeloid	IRF2BPL	0.401546	-0.565718	0.017	0.02	1	Down
61	Myeloid	P61_Myeloid	UBE2E2	0.401594	-0.925422	0.024	0.027	1	Down
61	Myeloid	P61_Myeloid	RICTOR	0.402096	0.12876	0.026	0.022	1	Up
61	Myeloid	P61_Myeloid	PRR5L	0.402359	-0.676346	0.016	0.018	1	Down
61	Myeloid	P61_Myeloid	AHSA1	0.402465	-0.630297	0.046	0.05	1	Down
61	Myeloid	P61_Myeloid	CYP7B1	0.402719	-0.636367	0.009	0.011	1	Down
61	Myeloid	P61_Myeloid	BTN3A3	0.402913	-0.744522	0.031	0.034	1	Down
61	Myeloid	P61_Myeloid	FOXN3	0.403033	-0.549002	0.026	0.029	1	Down
61	Myeloid	P61_Myeloid	TPK1	0.403198	-0.814763	0.009	0.011	1	Down
61	Myeloid	P61_Myeloid	SIMC1	0.403306	-0.162766	0.014	0.012	1	Down
61	Myeloid	P61_Myeloid	RMND5B	0.40347	-0.268167	0.023	0.027	1	Down
61	Myeloid	P61_Myeloid	GLYR1	0.403518	-0.53004	0.012	0.015	1	Down
61	Myeloid	P61_Myeloid	NHLRC3	0.403557	-0.106032	0.014	0.012	1	Down
61	Myeloid	P61_Myeloid	SLC38A7	0.40363	-0.215242	0.037	0.033	1	Down
61	Myeloid	P61_Myeloid	MYO1E	0.403745	-0.713407	0.039	0.043	1	Down
61	Myeloid	P61_Myeloid	RAB20	0.404354	0.146406	0.015	0.012	1	Up
61	Myeloid	P61_Myeloid	TBRG1	0.404417	-0.35113	0.037	0.033	1	Down
61	Myeloid	P61_Myeloid	DTNBP1	0.404478	-0.395549	0.018	0.016	1	Down
61	Myeloid	P61_Myeloid	LEO1	0.404597	-0.426345	0.019	0.022	1	Down
61	Myeloid	P61_Myeloid	ADPRHL2	0.404791	-0.512619	0.021	0.018	1	Down
61	Myeloid	P61_Myeloid	DHX9	0.405182	-0.204065	0.039	0.034	1	Down
61	Myeloid	P61_Myeloid	PPIL2	0.405208	-0.862801	0.018	0.021	1	Down
61	Myeloid	P61_Myeloid	SMG1	0.405265	-0.127551	0.045	0.041	1	Down
61	Myeloid	P61_Myeloid	MIDN	0.405477	-0.216023	0.051	0.046	1	Down
61	Myeloid	P61_Myeloid	CHERP	0.405743	-0.669572	0.02	0.022	1	Down
61	Myeloid	P61_Myeloid	TJP1	0.405764	-0.58638	0.023	0.026	1	Down
61	Myeloid	P61_Myeloid	HDHD3	0.406271	0.314138	0.013	0.011	1	Up
61	Myeloid	P61_Myeloid	CIRBP	0.40665	-0.323506	0.216	0.215	1	Down
61	Myeloid	P61_Myeloid	DLST	0.406796	-0.441599	0.016	0.014	1	Down
61	Myeloid	P61_Myeloid	CSNK1G3	0.406873	-0.15145	0.019	0.017	1	Down
61	Myeloid	P61_Myeloid	CSF2RA	0.407081	-0.152966	0.075	0.069	1	Down
61	Myeloid	P61_Myeloid	TAF7	0.407207	-0.702756	0.036	0.04	1	Down
61	Myeloid	P61_Myeloid	PHKA2	0.407937	-0.892167	0.015	0.017	1	Down
61	Myeloid	P61_Myeloid	WFS1	0.408127	-0.47626	0.017	0.02	1	Down
61	Myeloid	P61_Myeloid	RHOBTB1	0.408148	-1.03042	0.015	0.017	1	Down
61	Myeloid	P61_Myeloid	CCDC189	0.408489	0.325808	0.015	0.013	1	Up
61	Myeloid	P61_Myeloid	NCOA7	0.408655	-0.13665	0.026	0.023	1	Down
61	Myeloid	P61_Myeloid	QDPR	0.408939	0.23835	0.011	0.009	1	Up
61	Myeloid	P61_Myeloid	SHMT2	0.409101	-0.979558	0.009	0.011	1	Down
61	Myeloid	P61_Myeloid	TIMP2	0.409637	-0.271664	0.126	0.116	1	Down
61	Myeloid	P61_Myeloid	SYNE3	0.409659	-0.529729	0.031	0.028	1	Down
61	Myeloid	P61_Myeloid	IFT122	0.410067	-0.111469	0.024	0.021	1	Down
61	Myeloid	P61_Myeloid	YDJC	0.410077	-1.08596	0.008	0.01	1	Down
61	Myeloid	P61_Myeloid	TAF6	0.410138	-0.620637	0.015	0.017	1	Down
61	Myeloid	P61_Myeloid	CENPT	0.410677	-0.387609	0.04	0.035	1	Down
61	Myeloid	P61_Myeloid	PJA2	0.411187	-0.363469	0.075	0.069	1	Down
61	Myeloid	P61_Myeloid	ZHX2	0.411677	-0.744594	0.02	0.023	1	Down
61	Myeloid	P61_Myeloid	H2AFY2	0.411728	-0.884458	0.008	0.01	1	Down
61	Myeloid	P61_Myeloid	SERPINE2	0.412171	-0.4163	0.015	0.017	1	Down
61	Myeloid	P61_Myeloid	CCDC130	0.412488	-0.1067	0.04	0.036	1	Down
61	Myeloid	P61_Myeloid	SYBU	0.412792	-0.239105	0.013	0.011	1	Down
61	Myeloid	P61_Myeloid	BAIAP2	0.413157	-0.414477	0.017	0.02	1	Down
61	Myeloid	P61_Myeloid	TSC1	0.413226	-0.135475	0.015	0.012	1	Down
61	Myeloid	P61_Myeloid	FHOD1	0.41323	-0.521657	0.012	0.01	1	Down
61	Myeloid	P61_Myeloid	GSK3B	0.413675	0.390775	0.027	0.023	1	Up
61	Myeloid	P61_Myeloid	LIG4	0.413898	-0.674658	0.01	0.012	1	Down
61	Myeloid	P61_Myeloid	KCTD7	0.414011	-0.742128	0.016	0.019	1	Down
61	Myeloid	P61_Myeloid	NR2C1	0.414022	-0.653882	0.009	0.011	1	Down
61	Myeloid	P61_Myeloid	CARNMT1	0.414063	-0.374265	0.02	0.017	1	Down
61	Myeloid	P61_Myeloid	DHX15	0.414165	-0.302963	0.081	0.074	1	Down
61	Myeloid	P61_Myeloid	NUDT19	0.414217	-0.423167	0.013	0.011	1	Down
61	Myeloid	P61_Myeloid	MFNG	0.414288	-0.385986	0.025	0.022	1	Down
61	Myeloid	P61_Myeloid	EXOC1	0.41466	-0.173671	0.027	0.023	1	Down
61	Myeloid	P61_Myeloid	NNMT	0.415008	-0.360128	0.045	0.04	1	Down
61	Myeloid	P61_Myeloid	TP53RK	0.415148	-0.260144	0.02	0.017	1	Down
61	Myeloid	P61_Myeloid	TMEM161A	0.415185	-0.351321	0.018	0.015	1	Down
61	Myeloid	P61_Myeloid	IL21R	0.415188	-0.393401	0.008	0.01	1	Down
61	Myeloid	P61_Myeloid	PES1	0.4154	-0.126737	0.015	0.013	1	Down
61	Myeloid	P61_Myeloid	NDUFAF2	0.415641	-0.217205	0.011	0.009	1	Down
61	Myeloid	P61_Myeloid	DSN1	0.415742	0.385297	0.011	0.009	1	Up
61	Myeloid	P61_Myeloid	RFLNB	0.415872	-0.407742	0.013	0.011	1	Down
61	Myeloid	P61_Myeloid	FAM126B	0.415958	-0.563944	0.02	0.017	1	Down
61	Myeloid	P61_Myeloid	TUBGCP5	0.416122	-0.72	0.013	0.016	1	Down
61	Myeloid	P61_Myeloid	FAM111A	0.416215	-0.478864	0.051	0.055	1	Down
61	Myeloid	P61_Myeloid	PRKAG1	0.416234	-0.388525	0.039	0.035	1	Down
61	Myeloid	P61_Myeloid	CFAP298	0.416278	-0.746078	0.021	0.023	1	Down
61	Myeloid	P61_Myeloid	SCRN3	0.416607	0.196554	0.018	0.016	1	Up
61	Myeloid	P61_Myeloid	TRUB2	0.416704	-0.686482	0.015	0.017	1	Down
61	Myeloid	P61_Myeloid	ARFGEF2	0.41711	-0.361647	0.036	0.032	1	Down
61	Myeloid	P61_Myeloid	SNRPA	0.417294	-0.166435	0.033	0.029	1	Down
61	Myeloid	P61_Myeloid	SLC29A3	0.41732	-0.115413	0.013	0.011	1	Down
61	Myeloid	P61_Myeloid	CKAP5	0.418253	-0.247667	0.023	0.02	1	Down
61	Myeloid	P61_Myeloid	ILKAP	0.418525	-0.222722	0.024	0.021	1	Down
61	Myeloid	P61_Myeloid	ZNF26	0.418635	-1.05249	0.012	0.014	1	Down
61	Myeloid	P61_Myeloid	BTN2A2	0.418715	-0.248729	0.02	0.017	1	Down
61	Myeloid	P61_Myeloid	ZNF219	0.418957	-0.153112	0.015	0.013	1	Down
61	Myeloid	P61_Myeloid	ESD	0.419094	-0.362733	0.035	0.031	1	Down
61	Myeloid	P61_Myeloid	ZZEF1	0.419338	-0.496676	0.026	0.029	1	Down
61	Myeloid	P61_Myeloid	ZBTB7B	0.419447	-0.659915	0.03	0.033	1	Down
61	Myeloid	P61_Myeloid	NR3C1	0.419586	-0.159551	0.046	0.042	1	Down
61	Myeloid	P61_Myeloid	TLE3	0.419738	-0.400876	0.026	0.022	1	Down
61	Myeloid	P61_Myeloid	RUNX2	0.419748	-0.120661	0.021	0.018	1	Down
61	Myeloid	P61_Myeloid	TFIP11	0.420255	-0.729838	0.015	0.017	1	Down
61	Myeloid	P61_Myeloid	HNRNPM	0.420738	-0.374402	0.018	0.015	1	Down
61	Myeloid	P61_Myeloid	POLL	0.420879	-0.231686	0.015	0.017	1	Down
61	Myeloid	P61_Myeloid	DPP8	0.42094	-0.433166	0.032	0.028	1	Down
61	Myeloid	P61_Myeloid	PIP4K2B	0.422033	-0.838619	0.018	0.02	1	Down
61	Myeloid	P61_Myeloid	LRRC32	0.422192	-0.256327	0.016	0.019	1	Down
61	Myeloid	P61_Myeloid	PIBF1	0.422225	0.417014	0.012	0.01	1	Up
61	Myeloid	P61_Myeloid	MKLN1	0.42235	-0.242501	0.035	0.031	1	Down
61	Myeloid	P61_Myeloid	TNS1	0.422384	-0.310186	0.034	0.03	1	Down
61	Myeloid	P61_Myeloid	EHBP1	0.422631	-0.104815	0.018	0.016	1	Down
61	Myeloid	P61_Myeloid	CAMKMT	0.422949	-0.190203	0.021	0.018	1	Down
61	Myeloid	P61_Myeloid	AATF	0.423174	-0.421629	0.031	0.034	1	Down
61	Myeloid	P61_Myeloid	KAT7	0.423705	-0.632394	0.032	0.036	1	Down
61	Myeloid	P61_Myeloid	FOXP4	0.424687	-0.119517	0.019	0.016	1	Down
61	Myeloid	P61_Myeloid	PRRC1	0.424755	-0.240853	0.032	0.028	1	Down
61	Myeloid	P61_Myeloid	TTC19	0.424808	-0.12831	0.022	0.019	1	Down
61	Myeloid	P61_Myeloid	TMEM144	0.424866	-0.496903	0.016	0.019	1	Down
61	Myeloid	P61_Myeloid	TCAIM	0.425273	-0.123685	0.019	0.017	1	Down
61	Myeloid	P61_Myeloid	UBE3B	0.425295	-0.39809	0.019	0.022	1	Down
61	Myeloid	P61_Myeloid	CMTM4	0.425783	-0.193003	0.019	0.017	1	Down
61	Myeloid	P61_Myeloid	PRPF18	0.426155	-0.181604	0.02	0.022	1	Down
61	Myeloid	P61_Myeloid	KDM5C	0.426166	-0.22155	0.074	0.068	1	Down
61	Myeloid	P61_Myeloid	ARRDC2	0.426178	-0.236357	0.034	0.03	1	Down
61	Myeloid	P61_Myeloid	ZFYVE27	0.42625	-0.4111	0.018	0.016	1	Down
61	Myeloid	P61_Myeloid	IRF2BP1	0.426358	-0.871681	0.008	0.01	1	Down
61	Myeloid	P61_Myeloid	ADAP1	0.426502	-1.04812	0.008	0.01	1	Down
61	Myeloid	P61_Myeloid	KIAA1328	0.427026	-0.814529	0.008	0.01	1	Down
61	Myeloid	P61_Myeloid	AGER	0.427495	-0.575706	0.014	0.016	1	Down
61	Myeloid	P61_Myeloid	USP46	0.427516	-0.175711	0.012	0.01	1	Down
61	Myeloid	P61_Myeloid	NUP93	0.427731	-0.92487	0.012	0.015	1	Down
61	Myeloid	P61_Myeloid	GTF3C3	0.428829	-0.894615	0.011	0.013	1	Down
61	Myeloid	P61_Myeloid	PLCXD1	0.429097	-0.131726	0.01	0.008	1	Down
61	Myeloid	P61_Myeloid	WDR24	0.429204	-0.258979	0.015	0.017	1	Down
61	Myeloid	P61_Myeloid	SH2B1	0.429659	-0.353442	0.045	0.04	1	Down
61	Myeloid	P61_Myeloid	NFAM1	0.429952	-0.105516	0.012	0.01	1	Down
61	Myeloid	P61_Myeloid	RUVBL1	0.430348	-0.301789	0.014	0.011	1	Down
61	Myeloid	P61_Myeloid	HEYL	0.430466	-0.644475	0.008	0.01	1	Down
61	Myeloid	P61_Myeloid	AACS	0.430882	-0.885379	0.015	0.017	1	Down
61	Myeloid	P61_Myeloid	RAVER1	0.430926	-0.879823	0.011	0.013	1	Down
61	Myeloid	P61_Myeloid	IL4R	0.431164	-0.410271	0.014	0.011	1	Down
61	Myeloid	P61_Myeloid	ZNF197	0.431173	-0.12825	0.014	0.012	1	Down
61	Myeloid	P61_Myeloid	SPRYD3	0.431508	-0.327137	0.034	0.03	1	Down
61	Myeloid	P61_Myeloid	CRYAB	0.431527	-0.343205	0.011	0.013	1	Down
61	Myeloid	P61_Myeloid	ARMCX6	0.431838	-0.452445	0.01	0.008	1	Down
61	Myeloid	P61_Myeloid	VGLL3	0.432063	-0.143906	0.014	0.012	1	Down
61	Myeloid	P61_Myeloid	EFTUD2	0.43222	-0.21664	0.029	0.026	1	Down
61	Myeloid	P61_Myeloid	LETMD1	0.432549	-0.333357	0.031	0.027	1	Down
61	Myeloid	P61_Myeloid	LASP1	0.432964	-0.646457	0.065	0.068	1	Down
61	Myeloid	P61_Myeloid	MAFB	0.433114	-0.359174	0.102	0.094	1	Down
61	Myeloid	P61_Myeloid	LMBR1L	0.433244	-0.116879	0.017	0.015	1	Down
61	Myeloid	P61_Myeloid	LPAR5	0.434055	-0.321423	0.012	0.01	1	Down
61	Myeloid	P61_Myeloid	ARF3	0.434092	-0.453471	0.023	0.026	1	Down
61	Myeloid	P61_Myeloid	SP140	0.434365	-0.45662	0.028	0.031	1	Down
61	Myeloid	P61_Myeloid	SDF2	0.434518	-0.29366	0.026	0.022	1	Down
61	Myeloid	P61_Myeloid	SPG7	0.434594	-0.338832	0.071	0.065	1	Down
61	Myeloid	P61_Myeloid	PUF60	0.434665	-0.317559	0.05	0.045	1	Down
61	Myeloid	P61_Myeloid	MAD1L1	0.43496	-0.544376	0.012	0.01	1	Down
61	Myeloid	P61_Myeloid	CD320	0.435054	0.163217	0.01	0.008	1	Up
61	Myeloid	P61_Myeloid	EPB41	0.435621	-0.314416	0.015	0.018	1	Down
61	Myeloid	P61_Myeloid	DHX35	0.435707	-0.361617	0.012	0.015	1	Down
61	Myeloid	P61_Myeloid	TCERG1	0.435928	-0.279313	0.053	0.048	1	Down
61	Myeloid	P61_Myeloid	CCAR1	0.435958	0.135206	0.01	0.008	1	Up
61	Myeloid	P61_Myeloid	SENP7	0.436384	-0.150506	0.015	0.012	1	Down
61	Myeloid	P61_Myeloid	GHDC	0.436608	0.552197	0.016	0.013	1	Up
61	Myeloid	P61_Myeloid	VPS11	0.437118	-0.756352	0.021	0.023	1	Down
61	Myeloid	P61_Myeloid	CHST14	0.437123	-0.277633	0.01	0.008	1	Down
61	Myeloid	P61_Myeloid	WDR81	0.437206	-0.472337	0.033	0.036	1	Down
61	Myeloid	P61_Myeloid	NIF3L1	0.437601	-1.09946	0.009	0.011	1	Down
61	Myeloid	P61_Myeloid	OPA1	0.437752	-0.225866	0.045	0.041	1	Down
61	Myeloid	P61_Myeloid	PIGG	0.43788	-0.337877	0.029	0.025	1	Down
61	Myeloid	P61_Myeloid	C15orf40	0.437925	-0.254563	0.01	0.008	1	Down
61	Myeloid	P61_Myeloid	BNC2	0.438001	-1.19974	0.015	0.017	1	Down
61	Myeloid	P61_Myeloid	ITGAM	0.438901	-0.573033	0.023	0.026	1	Down
61	Myeloid	P61_Myeloid	MAP3K11	0.439109	-0.258664	0.052	0.047	1	Down
61	Myeloid	P61_Myeloid	CASK	0.439263	-0.483753	0.05	0.045	1	Down
61	Myeloid	P61_Myeloid	SNAPC3	0.439391	-0.602169	0.021	0.024	1	Down
61	Myeloid	P61_Myeloid	PI4KB	0.440057	-0.227096	0.043	0.039	1	Down
61	Myeloid	P61_Myeloid	KAT2A	0.440129	-1.03482	0.015	0.017	1	Down
61	Myeloid	P61_Myeloid	DDX18	0.440638	-0.403058	0.032	0.028	1	Down
61	Myeloid	P61_Myeloid	DCAF1	0.440961	-0.156249	0.015	0.012	1	Down
61	Myeloid	P61_Myeloid	FAM98B	0.441117	-0.698435	0.019	0.021	1	Down
61	Myeloid	P61_Myeloid	DTX4	0.441359	-0.442085	0.01	0.012	1	Down
61	Myeloid	P61_Myeloid	UMPS	0.441699	-0.368005	0.01	0.008	1	Down
61	Myeloid	P61_Myeloid	RRM2B	0.441701	-0.937849	0.009	0.011	1	Down
61	Myeloid	P61_Myeloid	SMAD3	0.4419	-0.386445	0.029	0.025	1	Down
61	Myeloid	P61_Myeloid	C1orf109	0.442528	-0.658382	0.009	0.011	1	Down
61	Myeloid	P61_Myeloid	SNX13	0.442823	-0.498925	0.033	0.036	1	Down
61	Myeloid	P61_Myeloid	AKTIP	0.443065	-0.392969	0.02	0.017	1	Down
61	Myeloid	P61_Myeloid	NCOA2	0.443119	-0.350139	0.028	0.031	1	Down
61	Myeloid	P61_Myeloid	TPR	0.443311	-0.719652	0.037	0.04	1	Down
61	Myeloid	P61_Myeloid	SLC25A16	0.443668	-0.197246	0.05	0.045	1	Down
61	Myeloid	P61_Myeloid	MBD3	0.444042	-0.31221	0.02	0.017	1	Down
61	Myeloid	P61_Myeloid	IL16	0.444212	-0.822018	0.012	0.014	1	Down
61	Myeloid	P61_Myeloid	KLHL36	0.444247	-0.531367	0.015	0.017	1	Down
61	Myeloid	P61_Myeloid	KLF13	0.444408	-0.585662	0.02	0.023	1	Down
61	Myeloid	P61_Myeloid	TOE1	0.444416	0.338999	0.011	0.009	1	Up
61	Myeloid	P61_Myeloid	RRM1	0.444692	-0.670991	0.014	0.012	1	Down
61	Myeloid	P61_Myeloid	BNIP2	0.445268	-0.349366	0.055	0.05	1	Down
61	Myeloid	P61_Myeloid	DGKD	0.445379	-0.574599	0.024	0.027	1	Down
61	Myeloid	P61_Myeloid	PHIP	0.445474	-0.59656	0.05	0.054	1	Down
61	Myeloid	P61_Myeloid	CAPRIN2	0.446503	-0.458914	0.013	0.016	1	Down
61	Myeloid	P61_Myeloid	DNAJA2	0.446713	-0.439036	0.046	0.042	1	Down
61	Myeloid	P61_Myeloid	SHTN1	0.446905	-0.407887	0.049	0.044	1	Down
61	Myeloid	P61_Myeloid	ANKRD17	0.447111	-0.132735	0.051	0.046	1	Down
61	Myeloid	P61_Myeloid	CDK14	0.447493	-0.139451	0.038	0.034	1	Down
61	Myeloid	P61_Myeloid	KIF20B	0.447646	-0.910872	0.01	0.012	1	Down
61	Myeloid	P61_Myeloid	ARID3B	0.448268	-0.649079	0.013	0.016	1	Down
61	Myeloid	P61_Myeloid	IQSEC2	0.448446	-0.342049	0.051	0.046	1	Down
61	Myeloid	P61_Myeloid	TBC1D2	0.449147	-0.641299	0.02	0.017	1	Down
61	Myeloid	P61_Myeloid	CSNK1D	0.44926	-0.318428	0.062	0.057	1	Down
61	Myeloid	P61_Myeloid	CCDC137	0.44936	-0.338862	0.011	0.009	1	Down
61	Myeloid	P61_Myeloid	RASEF	0.449529	0.325479	0.014	0.011	1	Up
61	Myeloid	P61_Myeloid	MYO5A	0.449582	-0.399828	0.046	0.042	1	Down
61	Myeloid	P61_Myeloid	R3HDM1	0.449589	-0.235324	0.021	0.018	1	Down
61	Myeloid	P61_Myeloid	SCYL1	0.449911	-0.211477	0.037	0.033	1	Down
61	Myeloid	P61_Myeloid	DNAJC4	0.450067	-0.215904	0.032	0.028	1	Down
61	Myeloid	P61_Myeloid	SAMD3	0.45011	-1.15518	0.008	0.01	1	Down
61	Myeloid	P61_Myeloid	DCHS1	0.450346	-0.57725	0.011	0.009	1	Down
61	Myeloid	P61_Myeloid	CTPS1	0.450532	-0.240041	0.019	0.017	1	Down
61	Myeloid	P61_Myeloid	CEP72	0.450982	-0.320249	0.013	0.011	1	Down
61	Myeloid	P61_Myeloid	AP1G2	0.45125	-0.468182	0.035	0.039	1	Down
61	Myeloid	P61_Myeloid	NSMCE2	0.451252	-0.488715	0.032	0.029	1	Down
61	Myeloid	P61_Myeloid	NOL4L	0.451354	-0.277371	0.025	0.022	1	Down
61	Myeloid	P61_Myeloid	TOMM70	0.45236	-0.670973	0.017	0.02	1	Down
61	Myeloid	P61_Myeloid	ADCY7	0.452427	-0.369393	0.041	0.037	1	Down
61	Myeloid	P61_Myeloid	KDM3B	0.452434	-0.415804	0.038	0.034	1	Down
61	Myeloid	P61_Myeloid	C1orf52	0.45259	-0.382107	0.019	0.021	1	Down
61	Myeloid	P61_Myeloid	AMT	0.453008	-0.701293	0.013	0.016	1	Down
61	Myeloid	P61_Myeloid	TRIP10	0.453097	-0.407285	0.022	0.025	1	Down
61	Myeloid	P61_Myeloid	ARIH1	0.453143	-0.226407	0.046	0.042	1	Down
61	Myeloid	P61_Myeloid	LPIN1	0.45329	-0.508748	0.013	0.016	1	Down
61	Myeloid	P61_Myeloid	TPP2	0.45395	-0.528234	0.037	0.041	1	Down
61	Myeloid	P61_Myeloid	ATP7A	0.454111	-0.137511	0.015	0.013	1	Down
61	Myeloid	P61_Myeloid	SLC23A2	0.454132	-0.412677	0.025	0.028	1	Down
61	Myeloid	P61_Myeloid	IPO5	0.45445	-0.708546	0.009	0.011	1	Down
61	Myeloid	P61_Myeloid	KLHL24	0.454675	-0.61816	0.023	0.026	1	Down
61	Myeloid	P61_Myeloid	ARID4A	0.454744	-0.622294	0.031	0.034	1	Down
61	Myeloid	P61_Myeloid	PIK3C2A	0.454766	-0.665967	0.023	0.026	1	Down
61	Myeloid	P61_Myeloid	KLF7	0.455114	-0.271407	0.013	0.016	1	Down
61	Myeloid	P61_Myeloid	NUBP1	0.455316	-0.539288	0.018	0.016	1	Down
61	Myeloid	P61_Myeloid	PRPF4B	0.45565	-0.550645	0.057	0.06	1	Down
61	Myeloid	P61_Myeloid	MPRIP	0.45581	-0.47282	0.05	0.054	1	Down
61	Myeloid	P61_Myeloid	GREM1	0.455983	-0.778209	0.008	0.01	1	Down
61	Myeloid	P61_Myeloid	CAPN13	0.456251	-0.990218	0.008	0.01	1	Down
61	Myeloid	P61_Myeloid	ARL5A	0.456475	-0.430767	0.026	0.029	1	Down
61	Myeloid	P61_Myeloid	LRRC45	0.456864	-0.77863	0.008	0.01	1	Down
61	Myeloid	P61_Myeloid	ZXDC	0.456981	-0.437712	0.019	0.021	1	Down
61	Myeloid	P61_Myeloid	ZFYVE16	0.457064	-0.420754	0.035	0.039	1	Down
61	Myeloid	P61_Myeloid	DDX46	0.457332	-0.375348	0.045	0.04	1	Down
61	Myeloid	P61_Myeloid	PCYT2	0.457506	0.200954	0.012	0.01	1	Up
61	Myeloid	P61_Myeloid	GPALPP1	0.457549	-0.184102	0.014	0.011	1	Down
61	Myeloid	P61_Myeloid	DNAJC24	0.457584	-0.527981	0.011	0.009	1	Down
61	Myeloid	P61_Myeloid	LANCL1	0.457817	-0.717773	0.02	0.022	1	Down
61	Myeloid	P61_Myeloid	WDR77	0.457894	-0.274161	0.025	0.022	1	Down
61	Myeloid	P61_Myeloid	TRAF3	0.458732	-0.362303	0.028	0.025	1	Down
61	Myeloid	P61_Myeloid	LUC7L2	0.459055	-0.475543	0.054	0.058	1	Down
61	Myeloid	P61_Myeloid	MMUT	0.45909	-0.179013	0.019	0.017	1	Down
61	Myeloid	P61_Myeloid	MTOR	0.459363	-0.727103	0.018	0.021	1	Down
61	Myeloid	P61_Myeloid	RAB3IL1	0.459447	-0.709213	0.011	0.009	1	Down
61	Myeloid	P61_Myeloid	DOCK11	0.459555	-0.735308	0.027	0.03	1	Down
61	Myeloid	P61_Myeloid	CRYBG3	0.459862	-0.410404	0.009	0.011	1	Down
61	Myeloid	P61_Myeloid	NARS	0.459985	-0.642983	0.047	0.05	1	Down
61	Myeloid	P61_Myeloid	PXK	0.460564	-0.347612	0.019	0.017	1	Down
61	Myeloid	P61_Myeloid	RAB40C	0.460717	-0.451726	0.021	0.023	1	Down
61	Myeloid	P61_Myeloid	LRP8	0.461209	-0.233731	0.012	0.01	1	Down
61	Myeloid	P61_Myeloid	TMEM140	0.461581	-0.318926	0.019	0.022	1	Down
61	Myeloid	P61_Myeloid	CEP63	0.461767	-0.369203	0.025	0.022	1	Down
61	Myeloid	P61_Myeloid	DGCR8	0.462357	-0.240786	0.023	0.02	1	Down
61	Myeloid	P61_Myeloid	ZNF595	0.462478	-0.498434	0.014	0.016	1	Down
61	Myeloid	P61_Myeloid	MCM5	0.462487	-0.761949	0.02	0.023	1	Down
61	Myeloid	P61_Myeloid	GMPPA	0.462622	-0.612771	0.011	0.013	1	Down
61	Myeloid	P61_Myeloid	SBF1	0.462889	-0.537083	0.023	0.026	1	Down
61	Myeloid	P61_Myeloid	ACAD9	0.463926	-0.665237	0.02	0.022	1	Down
61	Myeloid	P61_Myeloid	TANGO2	0.464015	-0.694253	0.02	0.022	1	Down
61	Myeloid	P61_Myeloid	PECR	0.464152	-0.314641	0.012	0.01	1	Down
61	Myeloid	P61_Myeloid	SHQ1	0.464257	-0.618622	0.01	0.008	1	Down
61	Myeloid	P61_Myeloid	CBR4	0.464394	-0.742352	0.013	0.015	1	Down
61	Myeloid	P61_Myeloid	ARHGEF10	0.464661	-0.86098	0.01	0.011	1	Down
61	Myeloid	P61_Myeloid	PIK3CD	0.464699	-0.66229	0.025	0.028	1	Down
61	Myeloid	P61_Myeloid	POLD3	0.464796	-0.241953	0.01	0.008	1	Down
61	Myeloid	P61_Myeloid	MVP	0.464895	-0.486393	0.029	0.032	1	Down
61	Myeloid	P61_Myeloid	GFRA1	0.465076	-0.851007	0.018	0.021	1	Down
61	Myeloid	P61_Myeloid	CDC25B	0.465421	-0.201778	0.034	0.031	1	Down
61	Myeloid	P61_Myeloid	ADSL	0.465964	-0.15418	0.031	0.028	1	Down
61	Myeloid	P61_Myeloid	MRNIP	0.46604	-0.330964	0.022	0.024	1	Down
61	Myeloid	P61_Myeloid	THOC6	0.466394	-0.491147	0.025	0.022	1	Down
61	Myeloid	P61_Myeloid	INPP5A	0.466605	-0.459473	0.017	0.014	1	Down
61	Myeloid	P61_Myeloid	CNOT3	0.466776	-0.334359	0.017	0.015	1	Down
61	Myeloid	P61_Myeloid	PXDC1	0.466957	-0.42326	0.017	0.015	1	Down
61	Myeloid	P61_Myeloid	KANSL1	0.467113	-0.281583	0.058	0.053	1	Down
61	Myeloid	P61_Myeloid	ABCE1	0.467124	-0.17533	0.01	0.008	1	Down
61	Myeloid	P61_Myeloid	GPATCH2	0.467307	-0.484297	0.02	0.022	1	Down
61	Myeloid	P61_Myeloid	SRSF4	0.467447	-0.399596	0.055	0.05	1	Down
61	Myeloid	P61_Myeloid	DGKA	0.467465	-0.404577	0.024	0.027	1	Down
61	Myeloid	P61_Myeloid	HSCB	0.467579	0.123203	0.012	0.01	1	Up
61	Myeloid	P61_Myeloid	MCM8	0.467739	-0.606439	0.01	0.008	1	Down
61	Myeloid	P61_Myeloid	FAM193A	0.468402	-0.17244	0.028	0.025	1	Down
61	Myeloid	P61_Myeloid	H6PD	0.468506	-0.845828	0.013	0.015	1	Down
61	Myeloid	P61_Myeloid	DPH6	0.468507	-0.293168	0.014	0.012	1	Down
61	Myeloid	P61_Myeloid	EXOSC10	0.468625	-0.48418	0.033	0.029	1	Down
61	Myeloid	P61_Myeloid	AKNA	0.469322	-0.607777	0.052	0.055	1	Down
61	Myeloid	P61_Myeloid	ME3	0.469375	-0.533782	0.012	0.01	1	Down
61	Myeloid	P61_Myeloid	LRRC40	0.469459	-0.806218	0.022	0.019	1	Down
61	Myeloid	P61_Myeloid	TOP3A	0.469749	-0.106	0.014	0.016	1	Down
61	Myeloid	P61_Myeloid	CLTC	0.469954	-0.470308	0.016	0.018	1	Down
61	Myeloid	P61_Myeloid	KDM6A	0.470659	-0.216818	0.028	0.025	1	Down
61	Myeloid	P61_Myeloid	ERF	0.470933	-0.213624	0.037	0.033	1	Down
61	Myeloid	P61_Myeloid	BIN1	0.471515	-0.367581	0.03	0.027	1	Down
61	Myeloid	P61_Myeloid	THADA	0.471669	-0.316714	0.036	0.033	1	Down
61	Myeloid	P61_Myeloid	SUSD6	0.471791	-0.36664	0.067	0.061	1	Down
61	Myeloid	P61_Myeloid	ANKRD49	0.471841	-0.657559	0.015	0.017	1	Down
61	Myeloid	P61_Myeloid	GCN1	0.471886	-0.52052	0.018	0.021	1	Down
61	Myeloid	P61_Myeloid	RECQL5	0.471945	-0.268125	0.016	0.018	1	Down
61	Myeloid	P61_Myeloid	PFN2	0.472045	-0.510181	0.026	0.023	1	Down
61	Myeloid	P61_Myeloid	NR2C2AP	0.472367	-0.482023	0.012	0.01	1	Down
61	Myeloid	P61_Myeloid	TRIM22	0.473378	-0.436438	0.107	0.11	1	Down
61	Myeloid	P61_Myeloid	HOXB3	0.473388	-0.596463	0.008	0.01	1	Down
61	Myeloid	P61_Myeloid	CMTM3	0.473609	-0.349883	0.117	0.108	1	Down
61	Myeloid	P61_Myeloid	NAA15	0.473757	-0.323284	0.022	0.024	1	Down
61	Myeloid	P61_Myeloid	ATP13A1	0.473793	-0.277721	0.059	0.055	1	Down
61	Myeloid	P61_Myeloid	PMPCB	0.47385	-0.218505	0.044	0.04	1	Down
61	Myeloid	P61_Myeloid	VPS4B	0.474268	-0.548034	0.039	0.042	1	Down
61	Myeloid	P61_Myeloid	GBP5	0.474547	-0.794121	0.015	0.017	1	Down
61	Myeloid	P61_Myeloid	TGFBR2	0.474811	-0.560822	0.072	0.076	1	Down
61	Myeloid	P61_Myeloid	ARSD	0.475021	0.126063	0.01	0.008	1	Up
61	Myeloid	P61_Myeloid	IRF7	0.475021	-0.289879	0.098	0.091	1	Down
61	Myeloid	P61_Myeloid	RNF215	0.475221	-0.866259	0.01	0.012	1	Down
61	Myeloid	P61_Myeloid	BICRAL	0.47567	0.105541	0.022	0.02	1	Up
61	Myeloid	P61_Myeloid	MAF1	0.475753	-0.404329	0.081	0.075	1	Down
61	Myeloid	P61_Myeloid	TRIM47	0.477004	-0.316595	0.021	0.018	1	Down
61	Myeloid	P61_Myeloid	DRAM2	0.477025	-0.522363	0.05	0.045	1	Down
61	Myeloid	P61_Myeloid	U2SURP	0.477335	-0.412886	0.047	0.05	1	Down
61	Myeloid	P61_Myeloid	RRP1	0.477858	-0.638098	0.01	0.012	1	Down
61	Myeloid	P61_Myeloid	PPME1	0.478161	-0.241054	0.015	0.013	1	Down
61	Myeloid	P61_Myeloid	CACNB3	0.478182	0.302348	0.01	0.009	1	Up
61	Myeloid	P61_Myeloid	WDR41	0.478911	-0.493638	0.027	0.024	1	Down
61	Myeloid	P61_Myeloid	B3GALT5	0.478926	-0.656051	0.01	0.012	1	Down
61	Myeloid	P61_Myeloid	TMEM185B	0.479207	-0.174872	0.022	0.019	1	Down
61	Myeloid	P61_Myeloid	HTRA1	0.479216	-0.372421	0.154	0.142	1	Down
61	Myeloid	P61_Myeloid	LPP	0.47934	-0.404846	0.034	0.037	1	Down
61	Myeloid	P61_Myeloid	MICALL2	0.47955	-0.777695	0.02	0.018	1	Down
61	Myeloid	P61_Myeloid	KMT2A	0.479632	-0.428675	0.025	0.028	1	Down
61	Myeloid	P61_Myeloid	FECH	0.479874	-0.484474	0.013	0.015	1	Down
61	Myeloid	P61_Myeloid	UBA6	0.480041	-0.219571	0.029	0.026	1	Down
61	Myeloid	P61_Myeloid	NAA35	0.480365	-0.898623	0.012	0.014	1	Down
61	Myeloid	P61_Myeloid	ANKRD12	0.480567	-0.425768	0.043	0.046	1	Down
61	Myeloid	P61_Myeloid	POLR3GL	0.480898	-0.420008	0.024	0.021	1	Down
61	Myeloid	P61_Myeloid	CPNE5	0.481293	-0.699076	0.012	0.014	1	Down
61	Myeloid	P61_Myeloid	NAA40	0.481626	-0.458889	0.013	0.015	1	Down
61	Myeloid	P61_Myeloid	PRMT9	0.482009	-1.02547	0.009	0.011	1	Down
61	Myeloid	P61_Myeloid	AIP	0.482361	-0.880806	0.028	0.03	1	Down
61	Myeloid	P61_Myeloid	SUGT1	0.48246	-0.517544	0.04	0.043	1	Down
61	Myeloid	P61_Myeloid	GTF2B	0.482511	-0.18477	0.013	0.011	1	Down
61	Myeloid	P61_Myeloid	TUBGCP6	0.482832	-0.580846	0.04	0.044	1	Down
61	Myeloid	P61_Myeloid	LIMA1	0.48293	-0.676599	0.042	0.045	1	Down
61	Myeloid	P61_Myeloid	DMXL1	0.483981	-0.63568	0.024	0.027	1	Down
61	Myeloid	P61_Myeloid	NFKB2	0.484154	-0.579637	0.046	0.049	1	Down
61	Myeloid	P61_Myeloid	CHD4	0.484282	-0.352806	0.025	0.028	1	Down
61	Myeloid	P61_Myeloid	SNX20	0.484651	-0.57602	0.024	0.022	1	Down
61	Myeloid	P61_Myeloid	SAFB	0.484656	-0.662151	0.042	0.045	1	Down
61	Myeloid	P61_Myeloid	ALYREF	0.484938	-0.314777	0.01	0.009	1	Down
61	Myeloid	P61_Myeloid	CLEC16A	0.485192	-0.16293	0.024	0.021	1	Down
61	Myeloid	P61_Myeloid	UHRF1BP1	0.485307	-0.539058	0.017	0.019	1	Down
61	Myeloid	P61_Myeloid	OAS1	0.485434	-0.273018	0.127	0.118	1	Down
61	Myeloid	P61_Myeloid	ZBTB38	0.485694	-0.64524	0.027	0.03	1	Down
61	Myeloid	P61_Myeloid	MFN1	0.486005	-0.56598	0.029	0.032	1	Down
61	Myeloid	P61_Myeloid	CMYA5	0.48605	-0.944969	0.011	0.012	1	Down
61	Myeloid	P61_Myeloid	PRKAB1	0.48612	-0.513975	0.022	0.019	1	Down
61	Myeloid	P61_Myeloid	ENPP4	0.486977	0.14181	0.011	0.009	1	Up
61	Myeloid	P61_Myeloid	ACADS	0.487134	-0.70175	0.01	0.009	1	Down
61	Myeloid	P61_Myeloid	SEC24D	0.487457	-0.342696	0.042	0.045	1	Down
61	Myeloid	P61_Myeloid	COBLL1	0.487653	-0.263916	0.026	0.023	1	Down
61	Myeloid	P61_Myeloid	ARHGEF10L	0.488193	-0.694758	0.044	0.047	1	Down
61	Myeloid	P61_Myeloid	POLR2A	0.488398	-0.685239	0.047	0.05	1	Down
61	Myeloid	P61_Myeloid	CD4	0.48879	-0.327334	0.101	0.093	1	Down
61	Myeloid	P61_Myeloid	PPP1R10	0.488965	-0.562301	0.031	0.033	1	Down
61	Myeloid	P61_Myeloid	SMC5	0.488967	-0.609264	0.023	0.025	1	Down
61	Myeloid	P61_Myeloid	RTN1	0.489084	-0.377652	0.016	0.014	1	Down
61	Myeloid	P61_Myeloid	AP3D1	0.489452	-0.380726	0.048	0.051	1	Down
61	Myeloid	P61_Myeloid	ZNF707	0.489633	-0.52453	0.013	0.011	1	Down
61	Myeloid	P61_Myeloid	CCDC71L	0.489633	-0.493732	0.013	0.011	1	Down
61	Myeloid	P61_Myeloid	TBX2	0.48967	-0.402408	0.012	0.014	1	Down
61	Myeloid	P61_Myeloid	CXXC1	0.490467	-0.217728	0.03	0.027	1	Down
61	Myeloid	P61_Myeloid	SBK1	0.490794	-0.222669	0.013	0.011	1	Down
61	Myeloid	P61_Myeloid	SUDS3	0.490808	-0.125019	0.032	0.028	1	Down
61	Myeloid	P61_Myeloid	AARSD1	0.491144	-0.33915	0.011	0.009	1	Down
61	Myeloid	P61_Myeloid	DDX55	0.491837	-0.385563	0.016	0.014	1	Down
61	Myeloid	P61_Myeloid	PPOX	0.492166	-0.619776	0.012	0.014	1	Down
61	Myeloid	P61_Myeloid	C2CD2L	0.492257	-0.281694	0.023	0.02	1	Down
61	Myeloid	P61_Myeloid	SECISBP2	0.492383	-0.511429	0.032	0.035	1	Down
61	Myeloid	P61_Myeloid	CHD1	0.492389	-0.379046	0.036	0.039	1	Down
61	Myeloid	P61_Myeloid	RAB33B	0.49242	-0.348141	0.016	0.014	1	Down
61	Myeloid	P61_Myeloid	DENND1A	0.492429	-0.266671	0.04	0.044	1	Down
61	Myeloid	P61_Myeloid	DOCK1	0.492884	-0.482144	0.043	0.039	1	Down
61	Myeloid	P61_Myeloid	PRKACB	0.494711	-0.1736	0.024	0.021	1	Down
61	Myeloid	P61_Myeloid	PAN3	0.495394	-0.253216	0.049	0.045	1	Down
61	Myeloid	P61_Myeloid	YRDC	0.495457	-0.599602	0.011	0.009	1	Down
61	Myeloid	P61_Myeloid	RARG	0.495495	0.119475	0.015	0.013	1	Up
61	Myeloid	P61_Myeloid	CLIC4	0.495511	-0.284583	0.092	0.085	1	Down
61	Myeloid	P61_Myeloid	RRNAD1	0.495945	-0.445463	0.012	0.014	1	Down
61	Myeloid	P61_Myeloid	GATAD1	0.496075	-0.458093	0.012	0.014	1	Down
61	Myeloid	P61_Myeloid	ERICH1	0.496622	-0.818463	0.028	0.025	1	Down
61	Myeloid	P61_Myeloid	NPEPL1	0.497101	-0.463029	0.055	0.058	1	Down
61	Myeloid	P61_Myeloid	UBA7	0.49728	-0.344503	0.044	0.047	1	Down
61	Myeloid	P61_Myeloid	DYSF	0.49728	-0.38628	0.023	0.021	1	Down
61	Myeloid	P61_Myeloid	BTN2A1	0.497641	-0.407544	0.017	0.015	1	Down
61	Myeloid	P61_Myeloid	LIME1	0.497853	-0.674565	0.016	0.018	1	Down
61	Myeloid	P61_Myeloid	GPRIN3	0.498322	-0.234774	0.024	0.022	1	Down
61	Myeloid	P61_Myeloid	PKDCC	0.498369	-0.465009	0.012	0.014	1	Down
61	Myeloid	P61_Myeloid	TINAGL1	0.498428	-0.364603	0.014	0.012	1	Down
61	Myeloid	P61_Myeloid	CRKL	0.499296	-0.599204	0.026	0.028	1	Down
61	Myeloid	P61_Myeloid	UBR5	0.499382	-0.637236	0.047	0.05	1	Down
61	Myeloid	P61_Myeloid	SNAPC4	0.499423	-0.724456	0.016	0.018	1	Down
61	Myeloid	P61_Myeloid	HEATR1	0.499529	-0.169987	0.014	0.012	1	Down
61	Myeloid	P61_Myeloid	UBXN6	0.499769	-0.30864	0.058	0.053	1	Down
61	Myeloid	P61_Myeloid	GAB3	0.500313	-0.343565	0.009	0.011	1	Down
61	Myeloid	P61_Myeloid	TMEM242	0.500774	-0.586463	0.014	0.012	1	Down
61	Myeloid	P61_Myeloid	TOB2	0.501433	-0.422072	0.009	0.011	1	Down
61	Myeloid	P61_Myeloid	USP12	0.501501	-0.502482	0.033	0.03	1	Down
61	Myeloid	P61_Myeloid	WDR27	0.501626	-0.665468	0.017	0.019	1	Down
61	Myeloid	P61_Myeloid	NIPSNAP3A	0.502039	-0.554443	0.013	0.015	1	Down
61	Myeloid	P61_Myeloid	CCDC93	0.50239	-0.476257	0.023	0.025	1	Down
61	Myeloid	P61_Myeloid	VMAC	0.502431	-0.60557	0.019	0.021	1	Down
61	Myeloid	P61_Myeloid	TTC27	0.503114	-0.237777	0.014	0.012	1	Down
61	Myeloid	P61_Myeloid	PTP4A3	0.503201	-0.233694	0.034	0.031	1	Down
61	Myeloid	P61_Myeloid	CD86	0.50329	-0.42512	0.038	0.035	1	Down
61	Myeloid	P61_Myeloid	PCID2	0.50368	-0.46524	0.024	0.022	1	Down
61	Myeloid	P61_Myeloid	VCPKMT	0.503787	-0.365834	0.015	0.017	1	Down
61	Myeloid	P61_Myeloid	UBXN11	0.505482	-0.424351	0.03	0.027	1	Down
61	Myeloid	P61_Myeloid	FAM160A2	0.505883	-0.630936	0.021	0.023	1	Down
61	Myeloid	P61_Myeloid	KLHDC8B	0.506112	-0.819979	0.018	0.02	1	Down
61	Myeloid	P61_Myeloid	DNAJC7	0.50642	-0.465122	0.048	0.044	1	Down
61	Myeloid	P61_Myeloid	SAP30BP	0.50654	-0.315809	0.025	0.022	1	Down
61	Myeloid	P61_Myeloid	SPATA6	0.506717	-0.622605	0.012	0.01	1	Down
61	Myeloid	P61_Myeloid	CEP85L	0.506818	-0.178557	0.011	0.013	1	Down
61	Myeloid	P61_Myeloid	CEP95	0.506908	-0.253308	0.015	0.013	1	Down
61	Myeloid	P61_Myeloid	STAT3	0.507978	-0.5355	0.043	0.046	1	Down
61	Myeloid	P61_Myeloid	ANGEL2	0.507982	-0.289632	0.015	0.013	1	Down
61	Myeloid	P61_Myeloid	ZC3H12D	0.508328	-0.550116	0.015	0.017	1	Down
61	Myeloid	P61_Myeloid	TRMT1L	0.508518	0.202755	0.024	0.022	1	Up
61	Myeloid	P61_Myeloid	C11orf71	0.508842	-0.413958	0.012	0.01	1	Down
61	Myeloid	P61_Myeloid	PLCL2	0.508911	-0.581691	0.013	0.015	1	Down
61	Myeloid	P61_Myeloid	RBFOX2	0.509376	-0.530311	0.022	0.024	1	Down
61	Myeloid	P61_Myeloid	BDP1	0.509988	-0.400657	0.031	0.028	1	Down
61	Myeloid	P61_Myeloid	RBM23	0.510341	-0.589379	0.02	0.018	1	Down
61	Myeloid	P61_Myeloid	POLI	0.510414	-0.22301	0.035	0.032	1	Down
61	Myeloid	P61_Myeloid	PTGIR	0.510578	-0.860279	0.01	0.011	1	Down
61	Myeloid	P61_Myeloid	AHCYL2	0.511002	-0.180808	0.016	0.014	1	Down
61	Myeloid	P61_Myeloid	CKAP4	0.511146	-0.195845	0.045	0.041	1	Down
61	Myeloid	P61_Myeloid	RNF40	0.511479	-0.201547	0.06	0.055	1	Down
61	Myeloid	P61_Myeloid	ZNF436	0.511517	-0.660996	0.015	0.017	1	Down
61	Myeloid	P61_Myeloid	RAB28	0.511628	-0.589884	0.017	0.015	1	Down
61	Myeloid	P61_Myeloid	VENTX	0.512067	-0.651849	0.013	0.015	1	Down
61	Myeloid	P61_Myeloid	OGG1	0.512555	-0.322252	0.026	0.023	1	Down
61	Myeloid	P61_Myeloid	TRA2B	0.512643	-0.445879	0.035	0.032	1	Down
61	Myeloid	P61_Myeloid	GUF1	0.51267	-0.249145	0.016	0.014	1	Down
61	Myeloid	P61_Myeloid	ITGB3	0.513484	-0.107751	0.019	0.017	1	Down
61	Myeloid	P61_Myeloid	EPS8L1	0.513506	-1.02994	0.01	0.012	1	Down
61	Myeloid	P61_Myeloid	DST	0.513588	-0.59719	0.041	0.044	1	Down
61	Myeloid	P61_Myeloid	GPR89B	0.5144	-0.354577	0.01	0.011	1	Down
61	Myeloid	P61_Myeloid	PUS7	0.5144	-0.35443	0.012	0.011	1	Down
61	Myeloid	P61_Myeloid	DENND4B	0.514638	-0.304524	0.04	0.036	1	Down
61	Myeloid	P61_Myeloid	CDK5RAP3	0.514691	-0.477492	0.125	0.126	1	Down
61	Myeloid	P61_Myeloid	TNPO1	0.514822	-0.617074	0.018	0.02	1	Down
61	Myeloid	P61_Myeloid	HK1	0.514997	-0.502581	0.042	0.039	1	Down
61	Myeloid	P61_Myeloid	FAM217B	0.515032	-0.62366	0.01	0.008	1	Down
61	Myeloid	P61_Myeloid	CDK5RAP2	0.516165	-0.612155	0.027	0.03	1	Down
61	Myeloid	P61_Myeloid	TARS	0.516276	-0.390921	0.012	0.011	1	Down
61	Myeloid	P61_Myeloid	ARSA	0.516472	-0.483366	0.045	0.048	1	Down
61	Myeloid	P61_Myeloid	BRPF3	0.516725	-0.335827	0.022	0.02	1	Down
61	Myeloid	P61_Myeloid	ZFP3	0.516954	0.177387	0.014	0.012	1	Up
61	Myeloid	P61_Myeloid	PML	0.51705	-0.641289	0.05	0.053	1	Down
61	Myeloid	P61_Myeloid	CXCL12	0.518035	-0.526092	0.051	0.054	1	Down
61	Myeloid	P61_Myeloid	CEP120	0.518208	-0.361049	0.016	0.014	1	Down
61	Myeloid	P61_Myeloid	ATP6V0A2	0.518899	-0.13654	0.033	0.03	1	Down
61	Myeloid	P61_Myeloid	PTGES2	0.518947	-0.427826	0.045	0.041	1	Down
61	Myeloid	P61_Myeloid	NBAS	0.519054	-0.534634	0.028	0.031	1	Down
61	Myeloid	P61_Myeloid	OTULIN	0.519326	-0.390596	0.036	0.033	1	Down
61	Myeloid	P61_Myeloid	USP36	0.519377	-0.37194	0.022	0.02	1	Down
61	Myeloid	P61_Myeloid	DPM3	0.519443	-0.200228	0.013	0.011	1	Down
61	Myeloid	P61_Myeloid	GSDMD	0.519462	-0.454345	0.043	0.046	1	Down
61	Myeloid	P61_Myeloid	DLGAP4	0.519782	-0.506899	0.033	0.036	1	Down
61	Myeloid	P61_Myeloid	SLC12A7	0.519959	-0.635724	0.038	0.041	1	Down
61	Myeloid	P61_Myeloid	NOTCH1	0.519979	-0.173416	0.049	0.045	1	Down
61	Myeloid	P61_Myeloid	IRF2	0.520652	-0.216716	0.029	0.027	1	Down
61	Myeloid	P61_Myeloid	SETD5	0.520707	-0.19205	0.078	0.072	1	Down
61	Myeloid	P61_Myeloid	SPATA13	0.520828	-0.727982	0.016	0.018	1	Down
61	Myeloid	P61_Myeloid	GANAB	0.521165	-0.669983	0.01	0.012	1	Down
61	Myeloid	P61_Myeloid	CEP89	0.521386	0.466121	0.011	0.009	1	Up
61	Myeloid	P61_Myeloid	SGMS1	0.521591	-0.536214	0.026	0.029	1	Down
61	Myeloid	P61_Myeloid	FASTKD3	0.522058	-0.458075	0.01	0.012	1	Down
61	Myeloid	P61_Myeloid	SLC38A9	0.522109	-0.149296	0.017	0.015	1	Down
61	Myeloid	P61_Myeloid	USP38	0.522254	-0.708049	0.024	0.026	1	Down
61	Myeloid	P61_Myeloid	SFMBT2	0.522479	-0.417953	0.108	0.11	1	Down
61	Myeloid	P61_Myeloid	BAG4	0.522542	-0.188712	0.01	0.009	1	Down
61	Myeloid	P61_Myeloid	MARK3	0.522966	-0.295319	0.048	0.051	1	Down
61	Myeloid	P61_Myeloid	MSRA	0.523001	-0.497297	0.022	0.024	1	Down
61	Myeloid	P61_Myeloid	SLF2	0.523396	-0.237434	0.032	0.029	1	Down
61	Myeloid	P61_Myeloid	ABCB10	0.523486	-0.206462	0.014	0.012	1	Down
61	Myeloid	P61_Myeloid	POLB	0.523755	-0.367499	0.01	0.012	1	Down
61	Myeloid	P61_Myeloid	USO1	0.523923	-0.482411	0.053	0.055	1	Down
61	Myeloid	P61_Myeloid	DGLUCY	0.52398	-0.613669	0.032	0.035	1	Down
61	Myeloid	P61_Myeloid	CNTRL	0.523986	-0.685798	0.046	0.049	1	Down
61	Myeloid	P61_Myeloid	L3MBTL1	0.525071	-0.876165	0.009	0.011	1	Down
61	Myeloid	P61_Myeloid	CPT1B	0.525756	-0.138118	0.014	0.012	1	Down
61	Myeloid	P61_Myeloid	CALML4	0.525893	-0.981529	0.012	0.014	1	Down
61	Myeloid	P61_Myeloid	RBMS1	0.526159	-0.9679	0.017	0.019	1	Down
61	Myeloid	P61_Myeloid	ZDHHC2	0.526203	-0.163384	0.021	0.019	1	Down
61	Myeloid	P61_Myeloid	TRAPPC10	0.526989	-0.495195	0.041	0.044	1	Down
61	Myeloid	P61_Myeloid	MTG2	0.527379	-0.736844	0.012	0.014	1	Down
61	Myeloid	P61_Myeloid	CST3	0.527435	-0.317818	0.248	0.225	1	Down
61	Myeloid	P61_Myeloid	SP100	0.528373	-0.248067	0.114	0.106	1	Down
61	Myeloid	P61_Myeloid	ZBTB1	0.528857	-0.547948	0.047	0.043	1	Down
61	Myeloid	P61_Myeloid	SF3A2	0.529542	-0.637486	0.025	0.027	1	Down
61	Myeloid	P61_Myeloid	NKAPD1	0.529647	-0.147977	0.017	0.015	1	Down
61	Myeloid	P61_Myeloid	LPCAT4	0.529656	0.16786	0.011	0.01	1	Up
61	Myeloid	P61_Myeloid	TMEM265	0.529698	-0.538304	0.016	0.014	1	Down
61	Myeloid	P61_Myeloid	OGFR	0.530244	-0.44497	0.038	0.034	1	Down
61	Myeloid	P61_Myeloid	TMCC1	0.53052	-0.468466	0.009	0.011	1	Down
61	Myeloid	P61_Myeloid	FASTKD1	0.530618	-0.722687	0.009	0.011	1	Down
61	Myeloid	P61_Myeloid	LBH	0.531168	-0.484361	0.023	0.02	1	Down
61	Myeloid	P61_Myeloid	TBC1D10C	0.531354	-0.172154	0.025	0.023	1	Down
61	Myeloid	P61_Myeloid	CORO1A	0.531511	-0.356441	0.093	0.087	1	Down
61	Myeloid	P61_Myeloid	NUMBL	0.531531	-0.330613	0.011	0.009	1	Down
61	Myeloid	P61_Myeloid	NCOA3	0.53159	-0.686536	0.035	0.038	1	Down
61	Myeloid	P61_Myeloid	PCED1A	0.531787	-0.481775	0.023	0.02	1	Down
61	Myeloid	P61_Myeloid	ILF3	0.532338	-0.284159	0.065	0.061	1	Down
61	Myeloid	P61_Myeloid	PNPLA2	0.532792	-0.194415	0.064	0.059	1	Down
61	Myeloid	P61_Myeloid	FGFR1	0.533151	-0.11041	0.018	0.016	1	Down
61	Myeloid	P61_Myeloid	CD6	0.5332	-0.888054	0.013	0.015	1	Down
61	Myeloid	P61_Myeloid	CWC22	0.533272	-0.433671	0.014	0.012	1	Down
61	Myeloid	P61_Myeloid	SRSF1	0.533494	-0.406912	0.012	0.014	1	Down
61	Myeloid	P61_Myeloid	IRS1	0.533582	0.364608	0.012	0.01	1	Up
61	Myeloid	P61_Myeloid	DDX31	0.533821	-0.967697	0.015	0.017	1	Down
61	Myeloid	P61_Myeloid	RBM7	0.534489	-0.194546	0.014	0.012	1	Down
61	Myeloid	P61_Myeloid	SMIM30	0.534735	-0.349489	0.033	0.03	1	Down
61	Myeloid	P61_Myeloid	HAUS3	0.534929	-0.764906	0.011	0.012	1	Down
61	Myeloid	P61_Myeloid	CSK	0.534934	-0.355697	0.045	0.041	1	Down
61	Myeloid	P61_Myeloid	GOLGB1	0.535834	-1.10602	0.017	0.019	1	Down
61	Myeloid	P61_Myeloid	NSL1	0.536208	-0.235122	0.022	0.02	1	Down
61	Myeloid	P61_Myeloid	KLF16	0.536214	-0.178404	0.021	0.019	1	Down
61	Myeloid	P61_Myeloid	TAX1BP1	0.536585	-0.207887	0.057	0.053	1	Down
61	Myeloid	P61_Myeloid	CD38	0.536586	-0.559704	0.036	0.039	1	Down
61	Myeloid	P61_Myeloid	AIF1L	0.536722	-0.445836	0.027	0.025	1	Down
61	Myeloid	P61_Myeloid	EDEM2	0.537022	-0.264298	0.042	0.039	1	Down
61	Myeloid	P61_Myeloid	SMIM4	0.537455	0.363614	0.012	0.011	1	Up
61	Myeloid	P61_Myeloid	CCNB1IP1	0.537762	-0.400168	0.011	0.01	1	Down
61	Myeloid	P61_Myeloid	CEP85	0.537938	-0.399065	0.014	0.012	1	Down
61	Myeloid	P61_Myeloid	SLC25A51	0.538111	0.186369	0.015	0.013	1	Up
61	Myeloid	P61_Myeloid	CSNK1G1	0.538114	-0.476071	0.017	0.019	1	Down
61	Myeloid	P61_Myeloid	CD33	0.538491	-0.261985	0.018	0.016	1	Down
61	Myeloid	P61_Myeloid	PRPS2	0.538682	-0.182592	0.022	0.02	1	Down
61	Myeloid	P61_Myeloid	SF3A1	0.538936	-0.118319	0.026	0.023	1	Down
61	Myeloid	P61_Myeloid	TSSC4	0.53942	-0.402528	0.018	0.016	1	Down
61	Myeloid	P61_Myeloid	ARHGAP4	0.539751	-0.494845	0.086	0.088	1	Down
61	Myeloid	P61_Myeloid	DENND4C	0.540299	-0.580946	0.029	0.031	1	Down
61	Myeloid	P61_Myeloid	BEX3	0.540301	-0.332816	0.024	0.026	1	Down
61	Myeloid	P61_Myeloid	TTF2	0.540314	-0.325119	0.014	0.012	1	Down
61	Myeloid	P61_Myeloid	NUP62	0.540429	-0.443336	0.039	0.035	1	Down
61	Myeloid	P61_Myeloid	EIF4A2	0.541346	-0.455238	0.046	0.043	1	Down
61	Myeloid	P61_Myeloid	EPS8L2	0.541429	-0.425803	0.015	0.013	1	Down
61	Myeloid	P61_Myeloid	VPS13D	0.541817	-0.741106	0.02	0.022	1	Down
61	Myeloid	P61_Myeloid	GPATCH3	0.541858	-0.619819	0.012	0.01	1	Down
61	Myeloid	P61_Myeloid	LARS2	0.54197	-0.260711	0.015	0.013	1	Down
61	Myeloid	P61_Myeloid	PTPN23	0.541997	-0.305942	0.022	0.02	1	Down
61	Myeloid	P61_Myeloid	NECTIN1	0.542442	-0.650665	0.01	0.011	1	Down
61	Myeloid	P61_Myeloid	UACA	0.542651	-0.588176	0.057	0.059	1	Down
61	Myeloid	P61_Myeloid	GOLGA2	0.543006	-0.390526	0.033	0.035	1	Down
61	Myeloid	P61_Myeloid	IMP3	0.543307	-0.379452	0.015	0.013	1	Down
61	Myeloid	P61_Myeloid	ZNRF1	0.543341	-0.273892	0.022	0.02	1	Down
61	Myeloid	P61_Myeloid	TRAPPC4	0.543353	-0.581081	0.025	0.028	1	Down
61	Myeloid	P61_Myeloid	ACP1	0.543497	0.15783	0.012	0.011	1	Up
61	Myeloid	P61_Myeloid	TNRC18	0.543584	-0.163117	0.031	0.034	1	Down
61	Myeloid	P61_Myeloid	HPN	0.544511	-0.252187	0.012	0.011	1	Down
61	Myeloid	P61_Myeloid	PSTPIP1	0.544585	-0.736838	0.021	0.023	1	Down
61	Myeloid	P61_Myeloid	TBRG4	0.54492	-0.139323	0.02	0.017	1	Down
61	Myeloid	P61_Myeloid	DCTN1	0.545047	-0.67398	0.049	0.052	1	Down
61	Myeloid	P61_Myeloid	ZNF507	0.545671	-0.624419	0.018	0.02	1	Down
61	Myeloid	P61_Myeloid	SRP54	0.545823	-0.487723	0.047	0.05	1	Down
61	Myeloid	P61_Myeloid	PTRH1	0.546185	-0.106371	0.024	0.022	1	Down
61	Myeloid	P61_Myeloid	KDM1A	0.546228	-0.242387	0.027	0.025	1	Down
61	Myeloid	P61_Myeloid	IVD	0.546327	-0.884631	0.016	0.018	1	Down
61	Myeloid	P61_Myeloid	ACD	0.546504	-0.133063	0.012	0.011	1	Down
61	Myeloid	P61_Myeloid	INTS9	0.546783	0.355835	0.01	0.008	1	Up
61	Myeloid	P61_Myeloid	TFEC	0.547267	-0.248667	0.045	0.042	1	Down
61	Myeloid	P61_Myeloid	AR	0.547425	-0.106352	0.02	0.018	1	Down
61	Myeloid	P61_Myeloid	TRNAU1AP	0.547947	-0.253948	0.02	0.017	1	Down
61	Myeloid	P61_Myeloid	DCUN1D4	0.548091	-0.598833	0.015	0.017	1	Down
61	Myeloid	P61_Myeloid	SETD4	0.548631	-0.396552	0.016	0.014	1	Down
61	Myeloid	P61_Myeloid	KNTC1	0.548674	-0.292968	0.027	0.025	1	Down
61	Myeloid	P61_Myeloid	NOC4L	0.548886	-0.201687	0.013	0.011	1	Down
61	Myeloid	P61_Myeloid	NCAPD2	0.54942	-0.49509	0.013	0.015	1	Down
61	Myeloid	P61_Myeloid	PARN	0.549802	-0.352298	0.036	0.039	1	Down
61	Myeloid	P61_Myeloid	TEAD3	0.549887	0.180585	0.01	0.008	1	Up
61	Myeloid	P61_Myeloid	SNIP1	0.549947	0.164213	0.01	0.008	1	Up
61	Myeloid	P61_Myeloid	AKAP1	0.550142	-0.181872	0.038	0.035	1	Down
61	Myeloid	P61_Myeloid	SRSF11	0.550261	-0.532417	0.026	0.028	1	Down
61	Myeloid	P61_Myeloid	ZC3H4	0.550287	-0.606619	0.031	0.033	1	Down
61	Myeloid	P61_Myeloid	PQBP1	0.550831	-0.384963	0.032	0.035	1	Down
61	Myeloid	P61_Myeloid	SLC27A4	0.550836	-0.460062	0.027	0.024	1	Down
61	Myeloid	P61_Myeloid	MFSD5	0.551065	-0.396811	0.02	0.018	1	Down
61	Myeloid	P61_Myeloid	MLLT10	0.551105	-0.553843	0.026	0.028	1	Down
61	Myeloid	P61_Myeloid	TRMT13	0.551377	-0.55662	0.018	0.016	1	Down
61	Myeloid	P61_Myeloid	ARRDC1	0.551992	-0.536904	0.055	0.058	1	Down
61	Myeloid	P61_Myeloid	NSMCE3	0.552196	-0.15044	0.01	0.008	1	Down
61	Myeloid	P61_Myeloid	PRKD3	0.552429	-0.275995	0.024	0.022	1	Down
61	Myeloid	P61_Myeloid	KCNC3	0.55246	-0.72059	0.01	0.011	1	Down
61	Myeloid	P61_Myeloid	ALMS1	0.552621	-0.10733	0.02	0.018	1	Down
61	Myeloid	P61_Myeloid	UTP6	0.552989	-0.429425	0.023	0.021	1	Down
61	Myeloid	P61_Myeloid	VAV2	0.553186	-0.34319	0.013	0.011	1	Down
61	Myeloid	P61_Myeloid	PRKCH	0.553262	-0.688421	0.01	0.011	1	Down
61	Myeloid	P61_Myeloid	KPNB1	0.553686	-0.322719	0.039	0.036	1	Down
61	Myeloid	P61_Myeloid	GPR155	0.55414	-0.463271	0.01	0.011	1	Down
61	Myeloid	P61_Myeloid	IGIP	0.554163	-0.272776	0.017	0.019	1	Down
61	Myeloid	P61_Myeloid	C1orf35	0.554444	-0.563843	0.012	0.011	1	Down
61	Myeloid	P61_Myeloid	HNRNPA0	0.554896	-0.518485	0.074	0.076	1	Down
61	Myeloid	P61_Myeloid	ZNF562	0.555016	-0.307784	0.02	0.018	1	Down
61	Myeloid	P61_Myeloid	BET1L	0.555093	-0.260228	0.051	0.048	1	Down
61	Myeloid	P61_Myeloid	PARD3B	0.555147	-0.148691	0.013	0.011	1	Down
61	Myeloid	P61_Myeloid	CCDC106	0.555457	-0.284939	0.013	0.011	1	Down
61	Myeloid	P61_Myeloid	PKD1	0.555476	-0.414721	0.023	0.025	1	Down
61	Myeloid	P61_Myeloid	RANGAP1	0.555966	-0.377292	0.036	0.033	1	Down
61	Myeloid	P61_Myeloid	UCK2	0.556189	-0.189529	0.02	0.018	1	Down
61	Myeloid	P61_Myeloid	ODR4	0.556274	-0.543261	0.026	0.028	1	Down
61	Myeloid	P61_Myeloid	ASB1	0.5563	-0.62186	0.014	0.016	1	Down
61	Myeloid	P61_Myeloid	SCIMP	0.556656	-0.421865	0.013	0.011	1	Down
61	Myeloid	P61_Myeloid	MDN1	0.557012	-0.685068	0.015	0.013	1	Down
61	Myeloid	P61_Myeloid	SMARCC2	0.557015	-0.32647	0.035	0.038	1	Down
61	Myeloid	P61_Myeloid	BGN	0.557302	-0.486977	0.125	0.126	1	Down
61	Myeloid	P61_Myeloid	GPR180	0.557357	0.1115	0.018	0.017	1	Up
61	Myeloid	P61_Myeloid	ZNF646	0.557878	-0.599345	0.016	0.018	1	Down
61	Myeloid	P61_Myeloid	CCM2	0.558233	-0.36593	0.047	0.043	1	Down
61	Myeloid	P61_Myeloid	MSRB3	0.558256	-0.959882	0.014	0.016	1	Down
61	Myeloid	P61_Myeloid	GLT8D1	0.558527	-0.555965	0.013	0.011	1	Down
61	Myeloid	P61_Myeloid	C2CD3	0.558761	-0.715736	0.016	0.018	1	Down
61	Myeloid	P61_Myeloid	SMARCB1	0.558915	-0.514966	0.029	0.032	1	Down
61	Myeloid	P61_Myeloid	SEC16A	0.558996	-0.265285	0.031	0.028	1	Down
61	Myeloid	P61_Myeloid	SYNJ2	0.559148	-0.854982	0.009	0.01	1	Down
61	Myeloid	P61_Myeloid	RNASEH2B	0.559529	-0.119772	0.014	0.012	1	Down
61	Myeloid	P61_Myeloid	MKRN2	0.559693	-0.899238	0.017	0.018	1	Down
61	Myeloid	P61_Myeloid	AGAP2	0.559725	-0.560554	0.01	0.012	1	Down
61	Myeloid	P61_Myeloid	MAP7	0.5604	-0.140568	0.01	0.009	1	Down
61	Myeloid	P61_Myeloid	PTMS	0.560597	-0.445207	0.128	0.119	1	Down
61	Myeloid	P61_Myeloid	ATXN7	0.560657	-0.719999	0.03	0.032	1	Down
61	Myeloid	P61_Myeloid	SYVN1	0.560963	-0.433935	0.047	0.05	1	Down
61	Myeloid	P61_Myeloid	KIAA2026	0.56102	-0.364795	0.032	0.03	1	Down
61	Myeloid	P61_Myeloid	IQGAP1	0.561816	-0.571988	0.025	0.027	1	Down
61	Myeloid	P61_Myeloid	MPG	0.561892	-0.207073	0.027	0.029	1	Down
61	Myeloid	P61_Myeloid	INO80B	0.561895	-0.468835	0.028	0.03	1	Down
61	Myeloid	P61_Myeloid	R3HCC1	0.561948	-0.534933	0.017	0.015	1	Down
61	Myeloid	P61_Myeloid	CASP8AP2	0.562035	-0.291521	0.017	0.015	1	Down
61	Myeloid	P61_Myeloid	ALDH2	0.562208	-0.517947	0.064	0.066	1	Down
61	Myeloid	P61_Myeloid	SAP30L	0.562216	-0.653017	0.028	0.03	1	Down
61	Myeloid	P61_Myeloid	SFSWAP	0.562227	-0.702277	0.025	0.027	1	Down
61	Myeloid	P61_Myeloid	HNRNPUL2	0.562642	-0.467247	0.057	0.052	1	Down
61	Myeloid	P61_Myeloid	HSPBAP1	0.563045	-0.228443	0.012	0.013	1	Down
61	Myeloid	P61_Myeloid	NOC2L	0.563116	-0.210081	0.014	0.012	1	Down
61	Myeloid	P61_Myeloid	ARID4B	0.563185	-0.63579	0.041	0.044	1	Down
61	Myeloid	P61_Myeloid	GON4L	0.563239	-0.243161	0.028	0.031	1	Down
61	Myeloid	P61_Myeloid	THAP7	0.563581	-0.739878	0.01	0.012	1	Down
61	Myeloid	P61_Myeloid	FH	0.564176	-0.45376	0.027	0.029	1	Down
61	Myeloid	P61_Myeloid	TCF12	0.564186	-0.36164	0.042	0.039	1	Down
61	Myeloid	P61_Myeloid	ANOS1	0.56423	-0.508423	0.026	0.028	1	Down
61	Myeloid	P61_Myeloid	XRCC1	0.564797	-0.238308	0.026	0.024	1	Down
61	Myeloid	P61_Myeloid	CEP290	0.565462	-0.486209	0.012	0.014	1	Down
61	Myeloid	P61_Myeloid	TGFBRAP1	0.565681	-0.596108	0.013	0.014	1	Down
61	Myeloid	P61_Myeloid	SLC25A29	0.56575	-0.197064	0.023	0.021	1	Down
61	Myeloid	P61_Myeloid	PARP11	0.565976	-0.568247	0.014	0.012	1	Down
61	Myeloid	P61_Myeloid	SETBP1	0.566089	-0.32051	0.03	0.027	1	Down
61	Myeloid	P61_Myeloid	SLC10A7	0.566265	-0.18402	0.022	0.02	1	Down
61	Myeloid	P61_Myeloid	ARHGEF15	0.566504	-0.364056	0.011	0.009	1	Down
61	Myeloid	P61_Myeloid	AHDC1	0.566632	0.130603	0.012	0.013	1	Up
61	Myeloid	P61_Myeloid	ATAD2B	0.567453	-0.501629	0.027	0.025	1	Down
61	Myeloid	P61_Myeloid	SCARB1	0.567476	-0.193264	0.031	0.028	1	Down
61	Myeloid	P61_Myeloid	PRELID3A	0.567476	-0.473103	0.017	0.018	1	Down
61	Myeloid	P61_Myeloid	INTS4	0.567594	-0.308299	0.033	0.036	1	Down
61	Myeloid	P61_Myeloid	ZNF25	0.567664	-0.229651	0.014	0.012	1	Down
61	Myeloid	P61_Myeloid	AKAP9	0.567685	-0.487157	0.059	0.062	1	Down
61	Myeloid	P61_Myeloid	FCGR2A	0.56837	-0.467303	0.046	0.042	1	Down
61	Myeloid	P61_Myeloid	CCDC50	0.568531	-0.380836	0.038	0.035	1	Down
61	Myeloid	P61_Myeloid	GFM1	0.568723	-0.401598	0.014	0.012	1	Down
61	Myeloid	P61_Myeloid	DOCK8	0.568806	-0.634296	0.052	0.054	1	Down
61	Myeloid	P61_Myeloid	SMC1A	0.569179	-0.212422	0.059	0.055	1	Down
61	Myeloid	P61_Myeloid	MTFR1L	0.569448	-0.187945	0.024	0.022	1	Down
61	Myeloid	P61_Myeloid	ZSWIM6	0.569626	-0.206798	0.028	0.03	1	Down
61	Myeloid	P61_Myeloid	MYL5	0.570064	-0.208011	0.012	0.014	1	Down
61	Myeloid	P61_Myeloid	ABCC3	0.57044	-0.629495	0.03	0.033	1	Down
61	Myeloid	P61_Myeloid	NFS1	0.570755	-0.819118	0.017	0.019	1	Down
61	Myeloid	P61_Myeloid	LRRC8B	0.570977	-0.762877	0.011	0.012	1	Down
61	Myeloid	P61_Myeloid	CBR1	0.570977	-0.643273	0.011	0.009	1	Down
61	Myeloid	P61_Myeloid	DSP	0.57186	-0.708141	0.037	0.039	1	Down
61	Myeloid	P61_Myeloid	TRIM11	0.572281	-0.4114	0.014	0.012	1	Down
61	Myeloid	P61_Myeloid	PHRF1	0.572294	-0.394818	0.025	0.027	1	Down
61	Myeloid	P61_Myeloid	PAK1IP1	0.572603	-0.556975	0.014	0.012	1	Down
61	Myeloid	P61_Myeloid	CTNND1	0.572945	-0.342194	0.151	0.141	1	Down
61	Myeloid	P61_Myeloid	UBXN2B	0.57355	-0.543614	0.029	0.031	1	Down
61	Myeloid	P61_Myeloid	RTF1	0.573714	0.160564	0.027	0.025	1	Up
61	Myeloid	P61_Myeloid	FLII	0.573761	-0.330801	0.069	0.064	1	Down
61	Myeloid	P61_Myeloid	SP1	0.573868	-0.267828	0.05	0.046	1	Down
61	Myeloid	P61_Myeloid	SMG5	0.574031	-0.516901	0.039	0.042	1	Down
61	Myeloid	P61_Myeloid	IFT80	0.574382	-0.473277	0.017	0.015	1	Down
61	Myeloid	P61_Myeloid	C14orf119	0.574565	-0.4898	0.031	0.028	1	Down
61	Myeloid	P61_Myeloid	FNBP1	0.574987	-0.30888	0.061	0.057	1	Down
61	Myeloid	P61_Myeloid	MSH3	0.575011	-0.285693	0.015	0.013	1	Down
61	Myeloid	P61_Myeloid	P2RY10	0.575267	-0.729934	0.011	0.013	1	Down
61	Myeloid	P61_Myeloid	TCF7L2	0.575483	-0.202318	0.019	0.017	1	Down
61	Myeloid	P61_Myeloid	ELP6	0.576436	-0.46219	0.015	0.013	1	Down
61	Myeloid	P61_Myeloid	ZNF580	0.576916	-0.178116	0.025	0.022	1	Down
61	Myeloid	P61_Myeloid	MPHOSPH6	0.577425	-0.325036	0.011	0.01	1	Down
61	Myeloid	P61_Myeloid	SEMA4B	0.577435	-0.39763	0.013	0.015	1	Down
61	Myeloid	P61_Myeloid	PHF1	0.577881	-0.617046	0.047	0.049	1	Down
61	Myeloid	P61_Myeloid	PARP12	0.577883	-0.232438	0.044	0.04	1	Down
61	Myeloid	P61_Myeloid	C19orf54	0.577979	-0.42315	0.011	0.012	1	Down
61	Myeloid	P61_Myeloid	MYO1G	0.577984	-0.533479	0.028	0.03	1	Down
61	Myeloid	P61_Myeloid	MOB1B	0.578394	-0.378818	0.023	0.021	1	Down
61	Myeloid	P61_Myeloid	L3MBTL3	0.578787	-0.50009	0.011	0.01	1	Down
61	Myeloid	P61_Myeloid	KLHL22	0.578892	-0.532355	0.022	0.024	1	Down
61	Myeloid	P61_Myeloid	CTHRC1	0.579086	-0.457594	0.117	0.118	1	Down
61	Myeloid	P61_Myeloid	TUBE1	0.579281	-0.279805	0.009	0.011	1	Down
61	Myeloid	P61_Myeloid	RIC8B	0.579893	-0.779869	0.024	0.026	1	Down
61	Myeloid	P61_Myeloid	ZC3H12A	0.580551	-0.592632	0.023	0.021	1	Down
61	Myeloid	P61_Myeloid	EPC2	0.581288	-0.365898	0.029	0.027	1	Down
61	Myeloid	P61_Myeloid	IER5	0.581909	-0.187196	0.03	0.027	1	Down
61	Myeloid	P61_Myeloid	MAP2K7	0.582336	-0.382265	0.023	0.025	1	Down
61	Myeloid	P61_Myeloid	NET1	0.582388	-0.160203	0.027	0.025	1	Down
61	Myeloid	P61_Myeloid	ATXN2	0.582602	-0.452398	0.042	0.039	1	Down
61	Myeloid	P61_Myeloid	FLNB	0.58261	-0.112354	0.027	0.025	1	Down
61	Myeloid	P61_Myeloid	CSPG4	0.582658	0.114278	0.012	0.011	1	Up
61	Myeloid	P61_Myeloid	CPOX	0.583052	-0.53561	0.018	0.016	1	Down
61	Myeloid	P61_Myeloid	FAM13A	0.583207	-0.847271	0.01	0.011	1	Down
61	Myeloid	P61_Myeloid	TJAP1	0.583517	0.287651	0.012	0.011	1	Up
61	Myeloid	P61_Myeloid	ATP6V1B2	0.583578	-0.507473	0.072	0.067	1	Down
61	Myeloid	P61_Myeloid	HMGCS2	0.58383	-0.393203	0.033	0.036	1	Down
61	Myeloid	P61_Myeloid	SLC25A38	0.584086	-0.337144	0.015	0.014	1	Down
61	Myeloid	P61_Myeloid	TXNRD2	0.584164	-0.338882	0.015	0.017	1	Down
61	Myeloid	P61_Myeloid	MGAT4B	0.584705	-0.190998	0.067	0.063	1	Down
61	Myeloid	P61_Myeloid	SRPK1	0.584971	-0.641698	0.03	0.033	1	Down
61	Myeloid	P61_Myeloid	FAM126A	0.58502	-0.639921	0.024	0.026	1	Down
61	Myeloid	P61_Myeloid	APPL1	0.585114	-0.155948	0.061	0.057	1	Down
61	Myeloid	P61_Myeloid	KDM4C	0.58528	-0.58889	0.018	0.02	1	Down
61	Myeloid	P61_Myeloid	ACO1	0.585982	-0.824005	0.011	0.01	1	Down
61	Myeloid	P61_Myeloid	KIAA0232	0.585983	-0.439001	0.018	0.02	1	Down
61	Myeloid	P61_Myeloid	LIMD2	0.586104	-0.467811	0.031	0.028	1	Down
61	Myeloid	P61_Myeloid	NFRKB	0.586184	-0.23564	0.012	0.011	1	Down
61	Myeloid	P61_Myeloid	EIF5B	0.586481	-0.292752	0.036	0.033	1	Down
61	Myeloid	P61_Myeloid	SLC7A6	0.586747	-0.343879	0.036	0.039	1	Down
61	Myeloid	P61_Myeloid	SRCAP	0.587126	-0.537414	0.068	0.071	1	Down
61	Myeloid	P61_Myeloid	MCM7	0.587195	-0.286986	0.038	0.035	1	Down
61	Myeloid	P61_Myeloid	GPR132	0.587354	-0.441637	0.019	0.017	1	Down
61	Myeloid	P61_Myeloid	THUMPD3	0.587356	-0.178269	0.016	0.014	1	Down
61	Myeloid	P61_Myeloid	HECTD3	0.587693	-0.588574	0.01	0.011	1	Down
61	Myeloid	P61_Myeloid	GNA15	0.587777	-0.444966	0.015	0.014	1	Down
61	Myeloid	P61_Myeloid	SAMHD1	0.588013	-0.320995	0.137	0.128	1	Down
61	Myeloid	P61_Myeloid	CDR2L	0.58802	-0.403612	0.012	0.011	1	Down
61	Myeloid	P61_Myeloid	LPAR2	0.588398	-0.512417	0.014	0.015	1	Down
61	Myeloid	P61_Myeloid	PDS5B	0.588663	-0.191883	0.021	0.019	1	Down
61	Myeloid	P61_Myeloid	TCF3	0.589027	-0.119504	0.027	0.024	1	Down
61	Myeloid	P61_Myeloid	OAS2	0.589182	-0.283338	0.107	0.101	1	Down
61	Myeloid	P61_Myeloid	RSBN1L	0.589387	-0.513439	0.019	0.021	1	Down
61	Myeloid	P61_Myeloid	ZNF317	0.590118	-0.379886	0.016	0.015	1	Down
61	Myeloid	P61_Myeloid	MBD1	0.590125	-0.514689	0.012	0.013	1	Down
61	Myeloid	P61_Myeloid	ARFGEF3	0.590132	-0.49961	0.012	0.011	1	Down
61	Myeloid	P61_Myeloid	FASN	0.590187	-0.337293	0.097	0.099	1	Down
61	Myeloid	P61_Myeloid	HNRNPU	0.590417	-0.302851	0.036	0.033	1	Down
61	Myeloid	P61_Myeloid	POLD1	0.590514	-0.882734	0.017	0.019	1	Down
61	Myeloid	P61_Myeloid	ANXA7	0.590736	-0.495489	0.052	0.049	1	Down
61	Myeloid	P61_Myeloid	C2CD2	0.591174	-0.331727	0.01	0.011	1	Down
61	Myeloid	P61_Myeloid	BRF1	0.59152	-0.646265	0.022	0.023	1	Down
61	Myeloid	P61_Myeloid	TBC1D13	0.591691	-0.231474	0.017	0.015	1	Down
61	Myeloid	P61_Myeloid	BAG6	0.591874	-0.252631	0.094	0.088	1	Down
61	Myeloid	P61_Myeloid	LTA4H	0.592305	-0.441032	0.039	0.041	1	Down
61	Myeloid	P61_Myeloid	CD3D	0.593602	-0.222549	0.013	0.011	1	Down
61	Myeloid	P61_Myeloid	MAP1S	0.593982	-0.535906	0.021	0.019	1	Down
61	Myeloid	P61_Myeloid	PLPP3	0.59414	-0.635466	0.032	0.034	1	Down
61	Myeloid	P61_Myeloid	CPSF1	0.594283	-0.454521	0.03	0.033	1	Down
61	Myeloid	P61_Myeloid	ARID1A	0.594509	-0.288406	0.045	0.042	1	Down
61	Myeloid	P61_Myeloid	PHF13	0.595076	-0.415212	0.01	0.008	1	Down
61	Myeloid	P61_Myeloid	CCS	0.595486	-0.748175	0.02	0.022	1	Down
61	Myeloid	P61_Myeloid	MGRN1	0.595561	-0.437118	0.046	0.043	1	Down
61	Myeloid	P61_Myeloid	CD2	0.59652	-0.603977	0.038	0.04	1	Down
61	Myeloid	P61_Myeloid	P4HA2	0.596567	-0.7364	0.015	0.016	1	Down
61	Myeloid	P61_Myeloid	CCDC149	0.596633	-0.750682	0.008	0.01	1	Down
61	Myeloid	P61_Myeloid	LIN37	0.596922	-0.405087	0.01	0.008	1	Down
61	Myeloid	P61_Myeloid	OGFOD2	0.596951	-0.35634	0.022	0.02	1	Down
61	Myeloid	P61_Myeloid	PPP2CB	0.597024	0.271386	0.01	0.009	1	Up
61	Myeloid	P61_Myeloid	SLC2A9	0.597032	-0.547386	0.01	0.011	1	Down
61	Myeloid	P61_Myeloid	EPM2AIP1	0.597811	-0.548087	0.022	0.024	1	Down
61	Myeloid	P61_Myeloid	TRIM3	0.598459	-0.236791	0.017	0.015	1	Down
61	Myeloid	P61_Myeloid	CNPPD1	0.599029	-0.169401	0.03	0.028	1	Down
61	Myeloid	P61_Myeloid	EXOC6	0.599151	-0.518266	0.022	0.024	1	Down
61	Myeloid	P61_Myeloid	PPM1K	0.600216	-0.223288	0.014	0.012	1	Down
61	Myeloid	P61_Myeloid	TRIM59	0.600902	-0.683017	0.008	0.01	1	Down
61	Myeloid	P61_Myeloid	SHPRH	0.601238	-0.588447	0.019	0.021	1	Down
61	Myeloid	P61_Myeloid	INAFM2	0.60127	-0.491799	0.008	0.01	1	Down
61	Myeloid	P61_Myeloid	PRNP	0.601457	-0.857387	0.035	0.037	1	Down
61	Myeloid	P61_Myeloid	PPP2R2D	0.601628	-0.373855	0.023	0.021	1	Down
61	Myeloid	P61_Myeloid	FARP2	0.601847	-0.710712	0.017	0.019	1	Down
61	Myeloid	P61_Myeloid	DUT	0.602471	-0.3268	0.027	0.025	1	Down
61	Myeloid	P61_Myeloid	PGM1	0.603585	-0.395994	0.019	0.017	1	Down
61	Myeloid	P61_Myeloid	E4F1	0.603649	-0.322354	0.047	0.05	1	Down
61	Myeloid	P61_Myeloid	NEDD9	0.603804	-0.422215	0.013	0.012	1	Down
61	Myeloid	P61_Myeloid	RFNG	0.603868	-0.270907	0.014	0.013	1	Down
61	Myeloid	P61_Myeloid	CEP128	0.603945	-0.16764	0.025	0.023	1	Down
61	Myeloid	P61_Myeloid	BMS1	0.604963	-0.285223	0.025	0.023	1	Down
61	Myeloid	P61_Myeloid	SPEN	0.60516	-0.713629	0.046	0.048	1	Down
61	Myeloid	P61_Myeloid	ZBTB5	0.606083	-0.181279	0.01	0.009	1	Down
61	Myeloid	P61_Myeloid	OSCAR	0.606354	-0.331321	0.012	0.014	1	Down
61	Myeloid	P61_Myeloid	EXOC6B	0.606384	-0.590985	0.018	0.019	1	Down
61	Myeloid	P61_Myeloid	MED20	0.60656	0.115664	0.011	0.01	1	Up
61	Myeloid	P61_Myeloid	SEPTIN2	0.606934	-0.221812	0.064	0.061	1	Down
61	Myeloid	P61_Myeloid	YJU2	0.60697	-0.506932	0.017	0.016	1	Down
61	Myeloid	P61_Myeloid	PPP6R1	0.607378	-0.453521	0.052	0.049	1	Down
61	Myeloid	P61_Myeloid	CFL2	0.607561	-0.764853	0.009	0.01	1	Down
61	Myeloid	P61_Myeloid	SLC7A6OS	0.607652	-0.509457	0.011	0.012	1	Down
61	Myeloid	P61_Myeloid	CRY1	0.607943	-0.314571	0.01	0.009	1	Down
61	Myeloid	P61_Myeloid	PUS3	0.608179	-0.218554	0.01	0.009	1	Down
61	Myeloid	P61_Myeloid	ACSS1	0.608388	-0.279993	0.014	0.013	1	Down
61	Myeloid	P61_Myeloid	NUB1	0.608539	-0.328484	0.038	0.035	1	Down
61	Myeloid	P61_Myeloid	PEG10	0.608553	-0.518414	0.025	0.027	1	Down
61	Myeloid	P61_Myeloid	L3HYPDH	0.608565	-0.192771	0.03	0.028	1	Down
61	Myeloid	P61_Myeloid	ANO1	0.609046	-0.24395	0.02	0.018	1	Down
61	Myeloid	P61_Myeloid	TNRC6A	0.609262	-0.335602	0.034	0.032	1	Down
61	Myeloid	P61_Myeloid	SLC7A5	0.609343	-0.121687	0.032	0.029	1	Down
61	Myeloid	P61_Myeloid	RYBP	0.609393	-0.204571	0.025	0.023	1	Down
61	Myeloid	P61_Myeloid	TNFAIP1	0.60956	-0.347708	0.018	0.017	1	Down
61	Myeloid	P61_Myeloid	HCLS1	0.60958	-0.217815	0.057	0.053	1	Down
61	Myeloid	P61_Myeloid	ATRX	0.609827	-0.532741	0.055	0.057	1	Down
61	Myeloid	P61_Myeloid	SENP3	0.610092	-0.294727	0.028	0.03	1	Down
61	Myeloid	P61_Myeloid	MYOF	0.610405	-0.422325	0.066	0.068	1	Down
61	Myeloid	P61_Myeloid	HDAC1	0.611007	-0.459707	0.026	0.028	1	Down
61	Myeloid	P61_Myeloid	GPI	0.611044	-0.436332	0.018	0.017	1	Down
61	Myeloid	P61_Myeloid	CTC1	0.61108	-0.108776	0.011	0.01	1	Down
61	Myeloid	P61_Myeloid	MAGI1	0.611437	-0.610164	0.009	0.01	1	Down
61	Myeloid	P61_Myeloid	EAF2	0.611453	-0.288365	0.031	0.033	1	Down
61	Myeloid	P61_Myeloid	CNEP1R1	0.611472	-0.787685	0.015	0.017	1	Down
61	Myeloid	P61_Myeloid	ZWILCH	0.611695	0.178958	0.011	0.01	1	Up
61	Myeloid	P61_Myeloid	ATF7	0.612159	-0.153299	0.035	0.033	1	Down
61	Myeloid	P61_Myeloid	VPS52	0.61219	-0.355933	0.04	0.042	1	Down
61	Myeloid	P61_Myeloid	SRSF8	0.612695	-0.533455	0.024	0.026	1	Down
61	Myeloid	P61_Myeloid	CD58	0.612709	-0.27333	0.049	0.045	1	Down
61	Myeloid	P61_Myeloid	SSH3	0.61294	-0.281822	0.015	0.013	1	Down
61	Myeloid	P61_Myeloid	RBBP5	0.613313	-0.691183	0.011	0.012	1	Down
61	Myeloid	P61_Myeloid	ENOSF1	0.613356	-0.283807	0.035	0.032	1	Down
61	Myeloid	P61_Myeloid	ST8SIA4	0.613385	-0.448682	0.07	0.072	1	Down
61	Myeloid	P61_Myeloid	CASC3	0.613405	-0.382769	0.04	0.037	1	Down
61	Myeloid	P61_Myeloid	YEATS2	0.614449	-0.128964	0.016	0.014	1	Down
61	Myeloid	P61_Myeloid	DNAL1	0.614703	-0.235179	0.011	0.01	1	Down
61	Myeloid	P61_Myeloid	SMC6	0.615333	-0.212206	0.021	0.019	1	Down
61	Myeloid	P61_Myeloid	ZNF224	0.61711	-0.541369	0.018	0.02	1	Down
61	Myeloid	P61_Myeloid	ZNF254	0.617434	-0.522383	0.019	0.017	1	Down
61	Myeloid	P61_Myeloid	NDUFV3	0.61752	-0.125282	0.038	0.035	1	Down
61	Myeloid	P61_Myeloid	ATP2C2	0.617542	0.258014	0.012	0.011	1	Up
61	Myeloid	P61_Myeloid	RAB23	0.618338	-0.464586	0.015	0.013	1	Down
61	Myeloid	P61_Myeloid	QTRT1	0.618394	-0.339829	0.018	0.017	1	Down
61	Myeloid	P61_Myeloid	DVL1	0.618529	-0.596558	0.026	0.028	1	Down
61	Myeloid	P61_Myeloid	ATG101	0.619264	-0.462373	0.021	0.023	1	Down
61	Myeloid	P61_Myeloid	INO80E	0.619322	-0.255491	0.08	0.076	1	Down
61	Myeloid	P61_Myeloid	KDM4B	0.619595	-0.207666	0.047	0.044	1	Down
61	Myeloid	P61_Myeloid	FAM118B	0.619861	0.32927	0.012	0.011	1	Up
61	Myeloid	P61_Myeloid	DROSHA	0.620053	-0.64576	0.022	0.023	1	Down
61	Myeloid	P61_Myeloid	CYGB	0.620183	-0.180933	0.011	0.01	1	Down
61	Myeloid	P61_Myeloid	GTDC1	0.620227	-0.286013	0.015	0.014	1	Down
61	Myeloid	P61_Myeloid	ADD1	0.620268	-0.260645	0.05	0.047	1	Down
61	Myeloid	P61_Myeloid	ADD3	0.62032	-0.717782	0.019	0.021	1	Down
61	Myeloid	P61_Myeloid	CARM1	0.620528	-0.338709	0.022	0.02	1	Down
61	Myeloid	P61_Myeloid	TAF5L	0.620728	-0.567896	0.012	0.013	1	Down
61	Myeloid	P61_Myeloid	BAHD1	0.620846	-0.19217	0.012	0.011	1	Down
61	Myeloid	P61_Myeloid	UNC119	0.620879	-0.208753	0.016	0.015	1	Down
61	Myeloid	P61_Myeloid	USP8	0.621373	-0.567538	0.026	0.028	1	Down
61	Myeloid	P61_Myeloid	FAT1	0.621519	-0.444521	0.02	0.018	1	Down
61	Myeloid	P61_Myeloid	DCAKD	0.621656	-0.537652	0.021	0.022	1	Down
61	Myeloid	P61_Myeloid	SIX5	0.621908	-0.241053	0.009	0.011	1	Down
61	Myeloid	P61_Myeloid	DPF2	0.622235	-0.285023	0.016	0.015	1	Down
61	Myeloid	P61_Myeloid	APOOL	0.622301	-0.529139	0.015	0.013	1	Down
61	Myeloid	P61_Myeloid	C2CD5	0.62233	-0.451326	0.031	0.028	1	Down
61	Myeloid	P61_Myeloid	CCDC32	0.622364	-0.887756	0.014	0.016	1	Down
61	Myeloid	P61_Myeloid	TP53	0.622871	-0.297092	0.024	0.026	1	Down
61	Myeloid	P61_Myeloid	ARHGEF9	0.623027	0.14088	0.013	0.011	1	Up
61	Myeloid	P61_Myeloid	DEPTOR	0.623241	-0.536686	0.013	0.015	1	Down
61	Myeloid	P61_Myeloid	BACH1	0.623394	-0.449632	0.069	0.071	1	Down
61	Myeloid	P61_Myeloid	TSNARE1	0.623421	-0.524948	0.012	0.013	1	Down
61	Myeloid	P61_Myeloid	MSH6	0.623862	-0.463162	0.016	0.017	1	Down
61	Myeloid	P61_Myeloid	SELL	0.624199	-0.456135	0.016	0.014	1	Down
61	Myeloid	P61_Myeloid	ZBTB42	0.624263	-0.112265	0.016	0.015	1	Down
61	Myeloid	P61_Myeloid	ADAT2	0.624359	-0.677877	0.014	0.016	1	Down
61	Myeloid	P61_Myeloid	NCBP1	0.62441	-0.393733	0.021	0.019	1	Down
61	Myeloid	P61_Myeloid	HCK	0.62453	-0.902908	0.014	0.016	1	Down
61	Myeloid	P61_Myeloid	DCAF16	0.624726	-0.275524	0.047	0.044	1	Down
61	Myeloid	P61_Myeloid	BAD	0.625455	-0.457639	0.021	0.019	1	Down
61	Myeloid	P61_Myeloid	YTHDF2	0.625601	-0.215238	0.034	0.031	1	Down
61	Myeloid	P61_Myeloid	SFT2D2	0.625615	-0.627433	0.02	0.022	1	Down
61	Myeloid	P61_Myeloid	NCAPD3	0.625702	-0.762179	0.02	0.022	1	Down
61	Myeloid	P61_Myeloid	SOD2	0.625923	-0.566761	0.097	0.089	1	Down
61	Myeloid	P61_Myeloid	UBAP2L	0.626492	-0.518438	0.053	0.055	1	Down
61	Myeloid	P61_Myeloid	COPB1	0.626664	-0.566198	0.054	0.056	1	Down
61	Myeloid	P61_Myeloid	MMADHC	0.626846	-0.662368	0.02	0.022	1	Down
61	Myeloid	P61_Myeloid	PHGDH	0.626921	-0.620398	0.014	0.016	1	Down
61	Myeloid	P61_Myeloid	DENND5B	0.626963	-0.102387	0.009	0.011	1	Down
61	Myeloid	P61_Myeloid	DSC2	0.627354	-0.271306	0.012	0.011	1	Down
61	Myeloid	P61_Myeloid	RING1	0.627455	-0.626034	0.019	0.017	1	Down
61	Myeloid	P61_Myeloid	AFF4	0.628075	-0.120381	0.059	0.055	1	Down
61	Myeloid	P61_Myeloid	GBP2	0.628091	-0.231061	0.023	0.021	1	Down
61	Myeloid	P61_Myeloid	MBP	0.628241	-0.416775	0.016	0.017	1	Down
61	Myeloid	P61_Myeloid	RETSAT	0.628352	-0.257926	0.018	0.016	1	Down
61	Myeloid	P61_Myeloid	RUVBL2	0.628441	-0.417149	0.016	0.014	1	Down
61	Myeloid	P61_Myeloid	SART3	0.628445	-0.581781	0.026	0.028	1	Down
61	Myeloid	P61_Myeloid	JAML	0.628629	-0.201407	0.017	0.015	1	Down
61	Myeloid	P61_Myeloid	HLTF	0.629054	-0.43381	0.019	0.02	1	Down
61	Myeloid	P61_Myeloid	SECISBP2L	0.629075	-0.466942	0.025	0.027	1	Down
61	Myeloid	P61_Myeloid	UAP1	0.629332	-0.258471	0.068	0.064	1	Down
61	Myeloid	P61_Myeloid	COPS4	0.629699	-0.639089	0.017	0.019	1	Down
61	Myeloid	P61_Myeloid	ENAH	0.629842	-0.431841	0.044	0.041	1	Down
61	Myeloid	P61_Myeloid	AP1S3	0.629934	-0.463148	0.013	0.012	1	Down
61	Myeloid	P61_Myeloid	CNNM3	0.630716	-0.501543	0.017	0.018	1	Down
61	Myeloid	P61_Myeloid	HSDL2	0.630763	-0.518308	0.041	0.043	1	Down
61	Myeloid	P61_Myeloid	TRIM26	0.630842	-0.760298	0.029	0.031	1	Down
61	Myeloid	P61_Myeloid	DHPS	0.630979	-0.175903	0.025	0.023	1	Down
61	Myeloid	P61_Myeloid	FKBP10	0.631272	-0.545273	0.03	0.032	1	Down
61	Myeloid	P61_Myeloid	STK35	0.631321	-0.523361	0.014	0.016	1	Down
61	Myeloid	P61_Myeloid	ARNT	0.632322	-0.339506	0.035	0.033	1	Down
61	Myeloid	P61_Myeloid	RPP21	0.632771	-0.363908	0.023	0.021	1	Down
61	Myeloid	P61_Myeloid	PSMD7	0.633442	-0.400784	0.034	0.032	1	Down
61	Myeloid	P61_Myeloid	HELZ	0.633462	-0.293945	0.057	0.053	1	Down
61	Myeloid	P61_Myeloid	TAF1	0.633535	-0.542482	0.013	0.012	1	Down
61	Myeloid	P61_Myeloid	SLC25A12	0.634609	-0.222052	0.014	0.015	1	Down
61	Myeloid	P61_Myeloid	PDGFC	0.634613	-0.221801	0.023	0.022	1	Down
61	Myeloid	P61_Myeloid	RIPOR1	0.634691	-0.291846	0.029	0.027	1	Down
61	Myeloid	P61_Myeloid	KIFC2	0.634831	-0.583795	0.033	0.035	1	Down
61	Myeloid	P61_Myeloid	ANKRD16	0.635249	-0.48014	0.01	0.011	1	Down
61	Myeloid	P61_Myeloid	PPP6R3	0.635937	-0.158339	0.032	0.03	1	Down
61	Myeloid	P61_Myeloid	AAMDC	0.635939	-0.186238	0.02	0.019	1	Down
61	Myeloid	P61_Myeloid	IPPK	0.635967	-0.342913	0.012	0.013	1	Down
61	Myeloid	P61_Myeloid	POLR2B	0.63619	-0.454194	0.029	0.031	1	Down
61	Myeloid	P61_Myeloid	DDB2	0.636357	-0.318364	0.018	0.016	1	Down
61	Myeloid	P61_Myeloid	CDC5L	0.636586	-0.342594	0.029	0.027	1	Down
61	Myeloid	P61_Myeloid	HUWE1	0.636773	-0.521429	0.036	0.038	1	Down
61	Myeloid	P61_Myeloid	SETD1A	0.636929	-0.28802	0.019	0.017	1	Down
61	Myeloid	P61_Myeloid	PAFAH1B1	0.637499	-0.455532	0.059	0.061	1	Down
61	Myeloid	P61_Myeloid	ANKRD52	0.638252	-0.537206	0.024	0.025	1	Down
61	Myeloid	P61_Myeloid	MAP4K5	0.638915	-0.489735	0.031	0.033	1	Down
61	Myeloid	P61_Myeloid	ABCA2	0.638974	-0.349394	0.028	0.03	1	Down
61	Myeloid	P61_Myeloid	EIF2AK4	0.639062	-0.372859	0.024	0.022	1	Down
61	Myeloid	P61_Myeloid	GAL3ST4	0.639971	-0.56929	0.03	0.028	1	Down
61	Myeloid	P61_Myeloid	SF3B2	0.640129	-0.789908	0.021	0.023	1	Down
61	Myeloid	P61_Myeloid	RBBP6	0.640163	-0.499259	0.02	0.022	1	Down
61	Myeloid	P61_Myeloid	BIRC6	0.640224	-0.40369	0.058	0.06	1	Down
61	Myeloid	P61_Myeloid	ARHGAP10	0.640316	-0.277891	0.022	0.021	1	Down
61	Myeloid	P61_Myeloid	FMN1	0.640608	-0.269972	0.041	0.039	1	Down
61	Myeloid	P61_Myeloid	TBC1D10A	0.640675	-0.57673	0.02	0.022	1	Down
61	Myeloid	P61_Myeloid	GGA3	0.640951	-0.410654	0.035	0.032	1	Down
61	Myeloid	P61_Myeloid	DNTTIP2	0.641004	-0.377184	0.017	0.019	1	Down
61	Myeloid	P61_Myeloid	TLK2	0.64127	-0.276657	0.02	0.019	1	Down
61	Myeloid	P61_Myeloid	RNMT	0.641563	-0.222651	0.02	0.018	1	Down
61	Myeloid	P61_Myeloid	CAMK1D	0.641767	-0.708737	0.018	0.019	1	Down
61	Myeloid	P61_Myeloid	AUTS2	0.64182	-0.14664	0.043	0.041	1	Down
61	Myeloid	P61_Myeloid	TRIT1	0.641895	-0.623142	0.012	0.014	1	Down
61	Myeloid	P61_Myeloid	NEURL4	0.64196	-0.733645	0.01	0.011	1	Down
61	Myeloid	P61_Myeloid	C21orf58	0.642382	0.198741	0.01	0.009	1	Up
61	Myeloid	P61_Myeloid	UTP11	0.642588	-0.332272	0.018	0.017	1	Down
61	Myeloid	P61_Myeloid	ZFAND3	0.642699	-0.492502	0.064	0.066	1	Down
61	Myeloid	P61_Myeloid	MCFD2	0.642824	-0.622555	0.024	0.026	1	Down
61	Myeloid	P61_Myeloid	RSRC2	0.643058	-0.412499	0.053	0.055	1	Down
61	Myeloid	P61_Myeloid	SEPTIN6	0.643174	-0.205091	0.031	0.033	1	Down
61	Myeloid	P61_Myeloid	IFT140	0.643413	-0.327324	0.025	0.027	1	Down
61	Myeloid	P61_Myeloid	FAS	0.643499	-0.630569	0.015	0.017	1	Down
61	Myeloid	P61_Myeloid	TOP1MT	0.643557	-0.487217	0.021	0.022	1	Down
61	Myeloid	P61_Myeloid	RHBDD3	0.643996	-0.225447	0.01	0.009	1	Down
61	Myeloid	P61_Myeloid	ZBTB22	0.64409	-0.433465	0.015	0.016	1	Down
61	Myeloid	P61_Myeloid	JARID2	0.644171	-0.567449	0.023	0.021	1	Down
61	Myeloid	P61_Myeloid	DDX42	0.644533	-0.214686	0.036	0.033	1	Down
61	Myeloid	P61_Myeloid	HPS1	0.644733	-0.543985	0.028	0.03	1	Down
61	Myeloid	P61_Myeloid	FAM114A1	0.645282	-0.352523	0.032	0.03	1	Down
61	Myeloid	P61_Myeloid	HDHD5	0.645503	-0.468055	0.018	0.02	1	Down
61	Myeloid	P61_Myeloid	RUFY4	0.645871	-0.158437	0.01	0.009	1	Down
61	Myeloid	P61_Myeloid	GRB2	0.646525	-0.460762	0.051	0.053	1	Down
61	Myeloid	P61_Myeloid	SLCO2A1	0.64745	-0.241098	0.01	0.009	1	Down
61	Myeloid	P61_Myeloid	GOLPH3L	0.647501	-0.162275	0.01	0.009	1	Down
61	Myeloid	P61_Myeloid	TUBGCP2	0.64753	-0.644302	0.03	0.032	1	Down
61	Myeloid	P61_Myeloid	SWAP70	0.647709	-0.659897	0.041	0.043	1	Down
61	Myeloid	P61_Myeloid	ARHGAP31	0.64784	-0.421302	0.027	0.025	1	Down
61	Myeloid	P61_Myeloid	PHF21A	0.647983	-0.287798	0.02	0.019	1	Down
61	Myeloid	P61_Myeloid	PLSCR3	0.648585	-0.659737	0.014	0.013	1	Down
61	Myeloid	P61_Myeloid	MT-ND5	0.648598	-0.393276	0.24	0.221	1	Down
61	Myeloid	P61_Myeloid	SAMD1	0.648923	-0.817247	0.03	0.032	1	Down
61	Myeloid	P61_Myeloid	CYP4V2	0.649058	-0.448582	0.015	0.017	1	Down
61	Myeloid	P61_Myeloid	PAXBP1	0.64924	-0.306055	0.02	0.018	1	Down
61	Myeloid	P61_Myeloid	CAD	0.649616	-0.382343	0.014	0.013	1	Down
61	Myeloid	P61_Myeloid	INO80D	0.65033	-0.689128	0.014	0.012	1	Down
61	Myeloid	P61_Myeloid	TBC1D5	0.650445	-0.283379	0.04	0.038	1	Down
61	Myeloid	P61_Myeloid	TBC1D1	0.651047	-0.547601	0.02	0.018	1	Down
61	Myeloid	P61_Myeloid	DBNL	0.651292	-0.429306	0.071	0.073	1	Down
61	Myeloid	P61_Myeloid	KDM2B	0.6515	-0.337444	0.033	0.031	1	Down
61	Myeloid	P61_Myeloid	FBXO33	0.651644	-0.967877	0.009	0.01	1	Down
61	Myeloid	P61_Myeloid	PTBP1	0.65167	-0.116492	0.025	0.023	1	Down
61	Myeloid	P61_Myeloid	TTI1	0.651683	-0.508861	0.013	0.014	1	Down
61	Myeloid	P61_Myeloid	PPID	0.651929	-0.522921	0.015	0.013	1	Down
61	Myeloid	P61_Myeloid	TMEM131L	0.651974	-0.496778	0.013	0.014	1	Down
61	Myeloid	P61_Myeloid	STX7	0.652224	-0.205015	0.052	0.05	1	Down
61	Myeloid	P61_Myeloid	NFE2L1	0.652263	-0.365255	0.091	0.086	1	Down
61	Myeloid	P61_Myeloid	WWP2	0.652306	-0.387292	0.023	0.024	1	Down
61	Myeloid	P61_Myeloid	COL6A2	0.652474	-0.256447	0.25	0.231	1	Down
61	Myeloid	P61_Myeloid	HPS4	0.652637	-0.272854	0.021	0.02	1	Down
61	Myeloid	P61_Myeloid	GATD1	0.652933	-0.57285	0.019	0.02	1	Down
61	Myeloid	P61_Myeloid	LRP1	0.653139	-0.532868	0.113	0.113	1	Down
61	Myeloid	P61_Myeloid	PPP1R35	0.653176	-0.567268	0.021	0.019	1	Down
61	Myeloid	P61_Myeloid	UTRN	0.653386	-0.258069	0.059	0.055	1	Down
61	Myeloid	P61_Myeloid	HOXC4	0.653569	-0.170644	0.017	0.016	1	Down
61	Myeloid	P61_Myeloid	MMP17	0.653739	-0.250935	0.013	0.014	1	Down
61	Myeloid	P61_Myeloid	KDM2A	0.654685	-0.395274	0.055	0.057	1	Down
61	Myeloid	P61_Myeloid	GID8	0.65509	0.189425	0.018	0.017	1	Up
61	Myeloid	P61_Myeloid	TAZ	0.65519	-0.454349	0.015	0.013	1	Down
61	Myeloid	P61_Myeloid	DMTF1	0.655312	-0.305207	0.047	0.049	1	Down
61	Myeloid	P61_Myeloid	DYRK4	0.655688	-0.624831	0.014	0.015	1	Down
61	Myeloid	P61_Myeloid	MUL1	0.656013	-0.692894	0.013	0.015	1	Down
61	Myeloid	P61_Myeloid	GORAB	0.656314	-0.54973	0.014	0.013	1	Down
61	Myeloid	P61_Myeloid	SNTB1	0.657505	-0.444643	0.016	0.015	1	Down
61	Myeloid	P61_Myeloid	SKIL	0.657561	-0.286949	0.066	0.063	1	Down
61	Myeloid	P61_Myeloid	TANGO6	0.65762	-0.100536	0.012	0.011	1	Down
61	Myeloid	P61_Myeloid	COL5A3	0.657626	-0.316697	0.029	0.027	1	Down
61	Myeloid	P61_Myeloid	ZNF559	0.657712	-0.157491	0.011	0.01	1	Down
61	Myeloid	P61_Myeloid	JADE2	0.658579	-1.04195	0.011	0.012	1	Down
61	Myeloid	P61_Myeloid	WDR47	0.65865	-0.483815	0.015	0.014	1	Down
61	Myeloid	P61_Myeloid	MEF2D	0.658758	-0.564715	0.046	0.048	1	Down
61	Myeloid	P61_Myeloid	MAGED1	0.65902	-0.66678	0.042	0.044	1	Down
61	Myeloid	P61_Myeloid	MORC2	0.659081	-0.542508	0.023	0.024	1	Down
61	Myeloid	P61_Myeloid	IQCG	0.659245	-0.455414	0.011	0.012	1	Down
61	Myeloid	P61_Myeloid	PCSK7	0.660444	-0.239889	0.031	0.029	1	Down
61	Myeloid	P61_Myeloid	UNC45A	0.660525	-0.969883	0.014	0.015	1	Down
61	Myeloid	P61_Myeloid	LDLR	0.660839	0.295751	0.013	0.012	1	Up
61	Myeloid	P61_Myeloid	PARP1	0.661177	-0.427015	0.022	0.02	1	Down
61	Myeloid	P61_Myeloid	SEC24C	0.661192	-0.280731	0.036	0.034	1	Down
61	Myeloid	P61_Myeloid	TACC2	0.661214	-1.00002	0.014	0.015	1	Down
61	Myeloid	P61_Myeloid	TIRAP	0.6614	-0.125249	0.012	0.011	1	Down
61	Myeloid	P61_Myeloid	ULK2	0.662306	-0.355086	0.017	0.016	1	Down
61	Myeloid	P61_Myeloid	RBM19	0.662895	-0.332263	0.022	0.023	1	Down
61	Myeloid	P61_Myeloid	JPT2	0.662951	-0.287686	0.078	0.074	1	Down
61	Myeloid	P61_Myeloid	ZNF708	0.662966	-0.371868	0.022	0.023	1	Down
61	Myeloid	P61_Myeloid	FSTL1	0.663566	-0.601707	0.04	0.041	1	Down
61	Myeloid	P61_Myeloid	NBEAL1	0.664206	-0.728177	0.014	0.015	1	Down
61	Myeloid	P61_Myeloid	BRPF1	0.66501	-0.359023	0.012	0.011	1	Down
61	Myeloid	P61_Myeloid	THAP11	0.666309	-0.598089	0.016	0.014	1	Down
61	Myeloid	P61_Myeloid	CPPED1	0.667083	-0.477038	0.012	0.013	1	Down
61	Myeloid	P61_Myeloid	NT5DC1	0.667142	-0.276225	0.012	0.011	1	Down
61	Myeloid	P61_Myeloid	COX5B	0.667521	-0.565825	0.012	0.011	1	Down
61	Myeloid	P61_Myeloid	GNE	0.668886	-0.422485	0.01	0.011	1	Down
61	Myeloid	P61_Myeloid	ZBTB25	0.668998	-0.746055	0.024	0.025	1	Down
61	Myeloid	P61_Myeloid	SCMH1	0.669496	-0.36097	0.023	0.021	1	Down
61	Myeloid	P61_Myeloid	ZNF462	0.669527	-0.495426	0.01	0.011	1	Down
61	Myeloid	P61_Myeloid	CKAP2	0.669602	-0.388682	0.017	0.016	1	Down
61	Myeloid	P61_Myeloid	MRC2	0.669611	-0.398812	0.058	0.06	1	Down
61	Myeloid	P61_Myeloid	MTHFR	0.669972	-0.299377	0.02	0.019	1	Down
61	Myeloid	P61_Myeloid	TP53BP2	0.670419	-0.623072	0.026	0.028	1	Down
61	Myeloid	P61_Myeloid	SLCO2B1	0.671061	-0.454092	0.081	0.082	1	Down
61	Myeloid	P61_Myeloid	ASB3	0.671157	-0.375862	0.019	0.021	1	Down
61	Myeloid	P61_Myeloid	FBXO30	0.671433	-0.539737	0.014	0.015	1	Down
61	Myeloid	P61_Myeloid	MS4A4A	0.671951	-0.267094	0.025	0.027	1	Down
61	Myeloid	P61_Myeloid	GEN1	0.672047	-0.153909	0.013	0.011	1	Down
61	Myeloid	P61_Myeloid	ATP2B1	0.672217	-0.519724	0.027	0.025	1	Down
61	Myeloid	P61_Myeloid	LGALS8	0.672222	-0.288686	0.054	0.051	1	Down
61	Myeloid	P61_Myeloid	PKD2	0.67231	-0.833448	0.031	0.033	1	Down
61	Myeloid	P61_Myeloid	TTC8	0.672416	-0.619384	0.023	0.024	1	Down
61	Myeloid	P61_Myeloid	ARL5B	0.672891	-0.251892	0.014	0.012	1	Down
61	Myeloid	P61_Myeloid	PRR15L	0.673195	-0.265756	0.026	0.024	1	Down
61	Myeloid	P61_Myeloid	RBM42	0.673733	-0.582271	0.017	0.019	1	Down
61	Myeloid	P61_Myeloid	EFCAB13	0.674758	-0.334202	0.013	0.011	1	Down
61	Myeloid	P61_Myeloid	JUP	0.67477	-0.541609	0.042	0.04	1	Down
61	Myeloid	P61_Myeloid	CLASRP	0.674784	-0.404016	0.036	0.038	1	Down
61	Myeloid	P61_Myeloid	ZCCHC8	0.674876	-0.121674	0.021	0.019	1	Down
61	Myeloid	P61_Myeloid	RPAP1	0.6749	-0.816613	0.01	0.011	1	Down
61	Myeloid	P61_Myeloid	FAM172A	0.674913	-0.16569	0.029	0.027	1	Down
61	Myeloid	P61_Myeloid	TRIM5	0.675156	-0.199143	0.027	0.026	1	Down
61	Myeloid	P61_Myeloid	RNF20	0.675168	-0.52251	0.012	0.013	1	Down
61	Myeloid	P61_Myeloid	CHD2	0.675358	-0.189954	0.08	0.076	1	Down
61	Myeloid	P61_Myeloid	WDFY3	0.675803	-0.296334	0.026	0.024	1	Down
61	Myeloid	P61_Myeloid	ASPSCR1	0.676016	-0.263826	0.037	0.034	1	Down
61	Myeloid	P61_Myeloid	MYO9A	0.676618	-0.673789	0.017	0.016	1	Down
61	Myeloid	P61_Myeloid	GALK1	0.676902	-0.644773	0.012	0.011	1	Down
61	Myeloid	P61_Myeloid	BBIP1	0.677351	-0.115096	0.013	0.012	1	Down
61	Myeloid	P61_Myeloid	CBLB	0.677537	-0.590712	0.026	0.028	1	Down
61	Myeloid	P61_Myeloid	ZNF333	0.677652	-0.395211	0.013	0.012	1	Down
61	Myeloid	P61_Myeloid	BRWD3	0.677938	-0.654622	0.018	0.017	1	Down
61	Myeloid	P61_Myeloid	FGFR1OP2	0.678319	-0.273508	0.029	0.027	1	Down
61	Myeloid	P61_Myeloid	TNFSF12	0.678501	-0.376082	0.042	0.039	1	Down
61	Myeloid	P61_Myeloid	ANKMY1	0.678876	-0.699108	0.016	0.017	1	Down
61	Myeloid	P61_Myeloid	HMG20A	0.678971	-0.593399	0.013	0.014	1	Down
61	Myeloid	P61_Myeloid	TRIM23	0.679012	-0.344555	0.015	0.016	1	Down
61	Myeloid	P61_Myeloid	EARS2	0.679127	-0.315141	0.02	0.021	1	Down
61	Myeloid	P61_Myeloid	TMEM41B	0.679177	-0.438897	0.033	0.034	1	Down
61	Myeloid	P61_Myeloid	RYK	0.679798	0.235295	0.014	0.015	1	Up
61	Myeloid	P61_Myeloid	XYLT2	0.680283	-1.06727	0.01	0.011	1	Down
61	Myeloid	P61_Myeloid	CDKN1A	0.680289	-0.696084	0.034	0.036	1	Down
61	Myeloid	P61_Myeloid	FBXL6	0.680459	-0.49973	0.02	0.018	1	Down
61	Myeloid	P61_Myeloid	STK25	0.680803	-0.431974	0.032	0.033	1	Down
61	Myeloid	P61_Myeloid	DNMT3A	0.681058	-0.558943	0.03	0.031	1	Down
61	Myeloid	P61_Myeloid	HHEX	0.681284	-0.8809	0.016	0.017	1	Down
61	Myeloid	P61_Myeloid	UBE3A	0.681895	-0.231822	0.043	0.04	1	Down
61	Myeloid	P61_Myeloid	ZBTB47	0.682378	-0.411856	0.018	0.019	1	Down
61	Myeloid	P61_Myeloid	TFAP2C	0.6833	0.170995	0.01	0.009	1	Up
61	Myeloid	P61_Myeloid	PPP1R12B	0.684291	-0.710913	0.027	0.028	1	Down
61	Myeloid	P61_Myeloid	EXOC4	0.6851	-0.44086	0.051	0.053	1	Down
61	Myeloid	P61_Myeloid	CDR2	0.685255	-0.378959	0.021	0.019	1	Down
61	Myeloid	P61_Myeloid	NUP188	0.685378	-0.430672	0.027	0.028	1	Down
61	Myeloid	P61_Myeloid	NFU1	0.685417	-0.403908	0.02	0.019	1	Down
61	Myeloid	P61_Myeloid	ACAT1	0.68696	-0.528991	0.037	0.035	1	Down
61	Myeloid	P61_Myeloid	TRAPPC11	0.686986	-0.214693	0.022	0.02	1	Down
61	Myeloid	P61_Myeloid	NFE2L2	0.687079	-0.409434	0.069	0.065	1	Down
61	Myeloid	P61_Myeloid	PURB	0.687695	-0.19977	0.043	0.041	1	Down
61	Myeloid	P61_Myeloid	DHX37	0.687736	-0.113764	0.01	0.009	1	Down
61	Myeloid	P61_Myeloid	NDRG2	0.688423	-1.07798	0.011	0.012	1	Down
61	Myeloid	P61_Myeloid	METTL23	0.689239	-0.445506	0.027	0.025	1	Down
61	Myeloid	P61_Myeloid	EPB41L2	0.689449	-0.41366	0.04	0.041	1	Down
61	Myeloid	P61_Myeloid	PEX11B	0.689928	-0.403275	0.022	0.023	1	Down
61	Myeloid	P61_Myeloid	GEMIN7	0.690036	-0.708417	0.02	0.022	1	Down
61	Myeloid	P61_Myeloid	CPNE3	0.690234	-0.45364	0.062	0.064	1	Down
61	Myeloid	P61_Myeloid	EVL	0.690756	-0.293353	0.277	0.257	1	Down
61	Myeloid	P61_Myeloid	COG1	0.69089	-0.113071	0.016	0.015	1	Down
61	Myeloid	P61_Myeloid	STC2	0.691189	-0.271763	0.067	0.063	1	Down
61	Myeloid	P61_Myeloid	CRTC3	0.691242	-0.46078	0.022	0.02	1	Down
61	Myeloid	P61_Myeloid	KHDRBS1	0.691327	-0.359905	0.026	0.028	1	Down
61	Myeloid	P61_Myeloid	TRAFD1	0.691341	-0.382305	0.026	0.028	1	Down
61	Myeloid	P61_Myeloid	TNKS1BP1	0.691494	-0.503436	0.021	0.022	1	Down
61	Myeloid	P61_Myeloid	BACE1	0.692205	-0.514871	0.014	0.013	1	Down
61	Myeloid	P61_Myeloid	ST5	0.6924	-0.682295	0.038	0.039	1	Down
61	Myeloid	P61_Myeloid	CEP104	0.69273	-0.350769	0.015	0.014	1	Down
61	Myeloid	P61_Myeloid	GPR34	0.692913	-0.450653	0.064	0.06	1	Down
61	Myeloid	P61_Myeloid	MTR	0.69296	-0.415946	0.034	0.032	1	Down
61	Myeloid	P61_Myeloid	MGAT2	0.693183	-0.474364	0.046	0.044	1	Down
61	Myeloid	P61_Myeloid	IK	0.693188	-0.228273	0.035	0.033	1	Down
61	Myeloid	P61_Myeloid	LSS	0.693297	-0.697634	0.024	0.026	1	Down
61	Myeloid	P61_Myeloid	G3BP2	0.693566	-0.658743	0.023	0.022	1	Down
61	Myeloid	P61_Myeloid	SMG6	0.693691	-0.107941	0.01	0.009	1	Down
61	Myeloid	P61_Myeloid	CEP70	0.693902	-0.229009	0.01	0.009	1	Down
61	Myeloid	P61_Myeloid	ALG13	0.69548	-0.157711	0.051	0.049	1	Down
61	Myeloid	P61_Myeloid	C3orf38	0.695628	-0.118306	0.023	0.022	1	Down
61	Myeloid	P61_Myeloid	OSBPL7	0.695704	-0.687368	0.009	0.01	1	Down
61	Myeloid	P61_Myeloid	HECTD4	0.695993	-0.459592	0.016	0.017	1	Down
61	Myeloid	P61_Myeloid	HCFC1	0.696556	-0.427879	0.015	0.014	1	Down
61	Myeloid	P61_Myeloid	MOB3A	0.6968	-0.373793	0.036	0.038	1	Down
61	Myeloid	P61_Myeloid	POFUT1	0.696944	-0.35051	0.016	0.015	1	Down
61	Myeloid	P61_Myeloid	ARRB1	0.697038	-0.205905	0.05	0.048	1	Down
61	Myeloid	P61_Myeloid	RNF146	0.697165	-0.628422	0.016	0.017	1	Down
61	Myeloid	P61_Myeloid	PRPSAP2	0.697526	-0.577141	0.014	0.015	1	Down
61	Myeloid	P61_Myeloid	MED30	0.697658	-0.396333	0.015	0.014	1	Down
61	Myeloid	P61_Myeloid	CCDC174	0.697785	-0.291187	0.013	0.014	1	Down
61	Myeloid	P61_Myeloid	SLC17A9	0.697936	-0.406057	0.034	0.035	1	Down
61	Myeloid	P61_Myeloid	ZC3H7A	0.698171	-0.508987	0.024	0.025	1	Down
61	Myeloid	P61_Myeloid	PLRG1	0.698195	-0.510235	0.02	0.021	1	Down
61	Myeloid	P61_Myeloid	ZBTB48	0.698643	0.116081	0.013	0.014	1	Up
61	Myeloid	P61_Myeloid	ZNF212	0.698717	-0.546312	0.009	0.01	1	Down
61	Myeloid	P61_Myeloid	ZFYVE1	0.698817	-0.148741	0.011	0.01	1	Down
61	Myeloid	P61_Myeloid	PPP1R9B	0.699327	-0.286321	0.091	0.087	1	Down
61	Myeloid	P61_Myeloid	FRAT2	0.699639	-0.523247	0.011	0.012	1	Down
61	Myeloid	P61_Myeloid	PTPN22	0.699829	-0.325896	0.017	0.018	1	Down
61	Myeloid	P61_Myeloid	SNCA	0.700012	-0.240785	0.01	0.009	1	Down
61	Myeloid	P61_Myeloid	CLN8	0.7004	-0.495414	0.029	0.027	1	Down
61	Myeloid	P61_Myeloid	ZNF143	0.700683	-0.529703	0.011	0.012	1	Down
61	Myeloid	P61_Myeloid	RBM22	0.700943	-0.615791	0.011	0.01	1	Down
61	Myeloid	P61_Myeloid	SEC24B	0.701579	-0.56157	0.023	0.021	1	Down
61	Myeloid	P61_Myeloid	SLC11A2	0.701683	-0.326261	0.042	0.039	1	Down
61	Myeloid	P61_Myeloid	PIGP	0.701751	-0.265663	0.019	0.018	1	Down
61	Myeloid	P61_Myeloid	HGS	0.70192	-0.340781	0.05	0.048	1	Down
61	Myeloid	P61_Myeloid	ZCCHC24	0.701996	-0.781001	0.022	0.023	1	Down
61	Myeloid	P61_Myeloid	ABCC4	0.702632	-0.49464	0.028	0.029	1	Down
61	Myeloid	P61_Myeloid	TDRP	0.702818	-0.639935	0.011	0.012	1	Down
61	Myeloid	P61_Myeloid	WRN	0.703312	-0.499186	0.011	0.01	1	Down
61	Myeloid	P61_Myeloid	NEK1	0.703349	-0.403196	0.009	0.01	1	Down
61	Myeloid	P61_Myeloid	HMBOX1	0.703888	-0.458294	0.037	0.038	1	Down
61	Myeloid	P61_Myeloid	FNDC3B	0.703889	-0.474633	0.072	0.068	1	Down
61	Myeloid	P61_Myeloid	TADA2B	0.704255	-0.161284	0.018	0.017	1	Down
61	Myeloid	P61_Myeloid	PRKCSH	0.704398	-0.498267	0.016	0.015	1	Down
61	Myeloid	P61_Myeloid	ICAM3	0.704506	-0.109316	0.011	0.01	1	Down
61	Myeloid	P61_Myeloid	CLASP1	0.704549	-0.701258	0.017	0.018	1	Down
61	Myeloid	P61_Myeloid	LMNA	0.704559	-0.505071	0.133	0.125	1	Down
61	Myeloid	P61_Myeloid	TEPSIN	0.705436	-0.653063	0.011	0.012	1	Down
61	Myeloid	P61_Myeloid	ZNF800	0.705789	-0.605699	0.029	0.031	1	Down
61	Myeloid	P61_Myeloid	WHAMM	0.705839	-0.679658	0.015	0.016	1	Down
61	Myeloid	P61_Myeloid	GIMAP5	0.707006	-0.885392	0.009	0.01	1	Down
61	Myeloid	P61_Myeloid	ZFYVE26	0.707034	-0.507908	0.014	0.015	1	Down
61	Myeloid	P61_Myeloid	CIR1	0.707102	-0.647594	0.021	0.022	1	Down
61	Myeloid	P61_Myeloid	ZNF510	0.707117	-0.736822	0.009	0.01	1	Down
61	Myeloid	P61_Myeloid	ITGB3BP	0.707139	-0.493325	0.011	0.01	1	Down
61	Myeloid	P61_Myeloid	NBR1	0.70731	-0.118561	0.037	0.035	1	Down
61	Myeloid	P61_Myeloid	SIRT7	0.707795	-0.257028	0.02	0.018	1	Down
61	Myeloid	P61_Myeloid	SYTL2	0.707945	-0.636649	0.022	0.023	1	Down
61	Myeloid	P61_Myeloid	IRF9	0.708422	-0.168905	0.072	0.069	1	Down
61	Myeloid	P61_Myeloid	RANBP10	0.708671	-0.157732	0.012	0.011	1	Down
61	Myeloid	P61_Myeloid	SRBD1	0.708731	-0.285632	0.02	0.018	1	Down
61	Myeloid	P61_Myeloid	TMEM39A	0.708757	-0.594984	0.023	0.024	1	Down
61	Myeloid	P61_Myeloid	RNF216	0.708893	-0.117128	0.012	0.011	1	Down
61	Myeloid	P61_Myeloid	ZNF641	0.709432	-0.144099	0.017	0.018	1	Down
61	Myeloid	P61_Myeloid	TMPO	0.709707	-0.379985	0.012	0.011	1	Down
61	Myeloid	P61_Myeloid	TDG	0.709985	-0.52348	0.009	0.01	1	Down
61	Myeloid	P61_Myeloid	RECQL	0.71002	-0.139453	0.012	0.011	1	Down
61	Myeloid	P61_Myeloid	ZUP1	0.71004	-0.545571	0.012	0.011	1	Down
61	Myeloid	P61_Myeloid	FAM133B	0.710719	-0.392475	0.009	0.01	1	Down
61	Myeloid	P61_Myeloid	ANKRD44	0.711108	-0.89651	0.03	0.031	1	Down
61	Myeloid	P61_Myeloid	BAZ2A	0.711332	-0.388996	0.046	0.048	1	Down
61	Myeloid	P61_Myeloid	TOPORS	0.711431	-0.40179	0.009	0.01	1	Down
61	Myeloid	P61_Myeloid	SRFBP1	0.711461	-0.619122	0.027	0.028	1	Down
61	Myeloid	P61_Myeloid	CHD6	0.711655	-0.158277	0.021	0.019	1	Down
61	Myeloid	P61_Myeloid	ALDH18A1	0.711676	-0.112826	0.041	0.039	1	Down
61	Myeloid	P61_Myeloid	THOC2	0.711885	-0.431107	0.025	0.026	1	Down
61	Myeloid	P61_Myeloid	GIGYF2	0.711913	-0.422876	0.033	0.034	1	Down
61	Myeloid	P61_Myeloid	MOGS	0.712123	-0.472521	0.045	0.047	1	Down
61	Myeloid	P61_Myeloid	SCAF1	0.712273	-0.119808	0.031	0.029	1	Down
61	Myeloid	P61_Myeloid	VPS39	0.712596	-0.325315	0.035	0.036	1	Down
61	Myeloid	P61_Myeloid	SLC25A17	0.712964	-0.629595	0.012	0.011	1	Down
61	Myeloid	P61_Myeloid	ENGASE	0.713034	-0.498488	0.03	0.032	1	Down
61	Myeloid	P61_Myeloid	SIN3A	0.713132	-0.424837	0.029	0.031	1	Down
61	Myeloid	P61_Myeloid	CASP6	0.713408	-0.172491	0.012	0.011	1	Down
61	Myeloid	P61_Myeloid	NONO	0.713634	-0.530174	0.026	0.024	1	Down
61	Myeloid	P61_Myeloid	ZCCHC7	0.714721	-0.380546	0.029	0.028	1	Down
61	Myeloid	P61_Myeloid	WSB1	0.715078	-0.411061	0.16	0.158	1	Down
61	Myeloid	P61_Myeloid	ZNF84	0.715085	-0.351701	0.009	0.01	1	Down
61	Myeloid	P61_Myeloid	ZNF248	0.715621	-0.334972	0.015	0.016	1	Down
61	Myeloid	P61_Myeloid	HTT	0.715855	-0.380333	0.044	0.042	1	Down
61	Myeloid	P61_Myeloid	TARBP1	0.716142	-0.459831	0.026	0.027	1	Down
61	Myeloid	P61_Myeloid	AKT2	0.716322	-0.516386	0.041	0.042	1	Down
61	Myeloid	P61_Myeloid	PAPLN	0.716831	-0.501083	0.01	0.011	1	Down
61	Myeloid	P61_Myeloid	PHPT1	0.717059	-0.235379	0.075	0.072	1	Down
61	Myeloid	P61_Myeloid	SLC12A6	0.717755	-0.196452	0.022	0.021	1	Down
61	Myeloid	P61_Myeloid	POGK	0.717934	-0.708486	0.038	0.039	1	Down
61	Myeloid	P61_Myeloid	PGM3	0.718241	-0.242624	0.028	0.027	1	Down
61	Myeloid	P61_Myeloid	FAM160B2	0.718338	-0.70917	0.023	0.024	1	Down
61	Myeloid	P61_Myeloid	TMLHE	0.718562	-1.08516	0.01	0.011	1	Down
61	Myeloid	P61_Myeloid	TNKS	0.718932	-0.307659	0.023	0.022	1	Down
61	Myeloid	P61_Myeloid	EFEMP2	0.719026	-0.368818	0.018	0.019	1	Down
61	Myeloid	P61_Myeloid	VTI1A	0.719196	-0.439366	0.037	0.035	1	Down
61	Myeloid	P61_Myeloid	LSG1	0.71923	-0.240269	0.014	0.013	1	Down
61	Myeloid	P61_Myeloid	ITSN2	0.719247	-0.315687	0.044	0.045	1	Down
61	Myeloid	P61_Myeloid	GFPT1	0.719742	-0.282824	0.026	0.024	1	Down
61	Myeloid	P61_Myeloid	ST3GAL1	0.720005	-0.389202	0.038	0.036	1	Down
61	Myeloid	P61_Myeloid	SIRT3	0.72019	-0.500177	0.01	0.011	1	Down
61	Myeloid	P61_Myeloid	NSD3	0.720651	-0.225598	0.025	0.023	1	Down
61	Myeloid	P61_Myeloid	PDE1B	0.720692	-0.364191	0.01	0.011	1	Down
61	Myeloid	P61_Myeloid	FAM78A	0.720737	-0.152671	0.014	0.013	1	Down
61	Myeloid	P61_Myeloid	TANC1	0.720997	-0.385689	0.01	0.011	1	Down
61	Myeloid	P61_Myeloid	RBFA	0.721055	-0.210475	0.022	0.021	1	Down
61	Myeloid	P61_Myeloid	BCL2	0.721789	-0.327981	0.029	0.027	1	Down
61	Myeloid	P61_Myeloid	CD209	0.722426	-0.300813	0.015	0.017	1	Down
61	Myeloid	P61_Myeloid	GPANK1	0.722495	-0.360434	0.014	0.013	1	Down
61	Myeloid	P61_Myeloid	CLEC11A	0.722541	-0.525985	0.02	0.022	1	Down
61	Myeloid	P61_Myeloid	HAGHL	0.72295	-0.109472	0.027	0.026	1	Down
61	Myeloid	P61_Myeloid	NDUFA10	0.72309	-0.408986	0.061	0.063	1	Down
61	Myeloid	P61_Myeloid	CHMP7	0.723181	-0.643523	0.021	0.022	1	Down
61	Myeloid	P61_Myeloid	BCLAF3	0.723519	-0.719222	0.03	0.031	1	Down
61	Myeloid	P61_Myeloid	GOLGA3	0.723785	-0.47338	0.036	0.038	1	Down
61	Myeloid	P61_Myeloid	MTMR10	0.723807	-0.152301	0.025	0.026	1	Down
61	Myeloid	P61_Myeloid	SIRT1	0.723809	-0.629056	0.013	0.012	1	Down
61	Myeloid	P61_Myeloid	PARP3	0.723964	-0.516728	0.014	0.013	1	Down
61	Myeloid	P61_Myeloid	MARCH7	0.724008	-0.381038	0.085	0.086	1	Down
61	Myeloid	P61_Myeloid	BMP1	0.724441	-0.494993	0.033	0.035	1	Down
61	Myeloid	P61_Myeloid	MPHOSPH9	0.724701	-0.452445	0.019	0.02	1	Down
61	Myeloid	P61_Myeloid	CFAP410	0.724766	-0.408934	0.016	0.017	1	Down
61	Myeloid	P61_Myeloid	CHFR	0.725417	-0.585705	0.029	0.027	1	Down
61	Myeloid	P61_Myeloid	PHF6	0.725888	-0.359719	0.012	0.013	1	Down
61	Myeloid	P61_Myeloid	R3HCC1L	0.726207	-0.666395	0.014	0.013	1	Down
61	Myeloid	P61_Myeloid	IL10RB	0.726281	-0.462727	0.028	0.029	1	Down
61	Myeloid	P61_Myeloid	USP48	0.726645	-0.213363	0.057	0.054	1	Down
61	Myeloid	P61_Myeloid	CNRIP1	0.726775	-0.115382	0.016	0.015	1	Down
61	Myeloid	P61_Myeloid	ST7	0.726827	-0.523062	0.021	0.02	1	Down
61	Myeloid	P61_Myeloid	ZNF557	0.726978	-0.692479	0.013	0.014	1	Down
61	Myeloid	P61_Myeloid	AGAP1	0.727134	-0.35611	0.024	0.022	1	Down
61	Myeloid	P61_Myeloid	STK38	0.727634	-0.742219	0.02	0.022	1	Down
61	Myeloid	P61_Myeloid	ZMAT3	0.727769	-0.321133	0.014	0.013	1	Down
61	Myeloid	P61_Myeloid	ZSCAN32	0.728011	-0.177523	0.018	0.017	1	Down
61	Myeloid	P61_Myeloid	PAXX	0.728121	-0.348572	0.031	0.029	1	Down
61	Myeloid	P61_Myeloid	VPS28	0.728396	-0.39982	0.049	0.046	1	Down
61	Myeloid	P61_Myeloid	LRFN3	0.729313	-0.479901	0.01	0.011	1	Down
61	Myeloid	P61_Myeloid	ULK1	0.729352	-0.221113	0.033	0.034	1	Down
61	Myeloid	P61_Myeloid	DHRS3	0.729722	-0.563723	0.026	0.024	1	Down
61	Myeloid	P61_Myeloid	AFAP1	0.730287	-0.431685	0.019	0.02	1	Down
61	Myeloid	P61_Myeloid	RFX5	0.730382	-0.348952	0.034	0.032	1	Down
61	Myeloid	P61_Myeloid	USP34	0.730938	-0.47972	0.066	0.067	1	Down
61	Myeloid	P61_Myeloid	ERLIN1	0.731175	-0.504359	0.014	0.013	1	Down
61	Myeloid	P61_Myeloid	GBP3	0.731274	-0.357078	0.016	0.015	1	Down
61	Myeloid	P61_Myeloid	C20orf194	0.731684	-0.541352	0.022	0.021	1	Down
61	Myeloid	P61_Myeloid	TPPP3	0.731925	-0.305207	0.016	0.015	1	Down
61	Myeloid	P61_Myeloid	TMEM120B	0.732047	-0.568923	0.014	0.013	1	Down
61	Myeloid	P61_Myeloid	PARP10	0.732571	-0.408549	0.052	0.049	1	Down
61	Myeloid	P61_Myeloid	B9D1	0.732778	-0.530419	0.016	0.017	1	Down
61	Myeloid	P61_Myeloid	TLR7	0.732964	-0.437216	0.027	0.028	1	Down
61	Myeloid	P61_Myeloid	CEMIP2	0.733148	-0.240183	0.018	0.017	1	Down
61	Myeloid	P61_Myeloid	PTGS1	0.733272	-0.435877	0.042	0.04	1	Down
61	Myeloid	P61_Myeloid	CEP170B	0.733771	-0.138188	0.013	0.014	1	Down
61	Myeloid	P61_Myeloid	CBFA2T2	0.733867	-0.364619	0.031	0.032	1	Down
61	Myeloid	P61_Myeloid	NEMF	0.733935	-0.751243	0.03	0.032	1	Down
61	Myeloid	P61_Myeloid	FAM76B	0.734663	-0.52435	0.011	0.011	1	Down
61	Myeloid	P61_Myeloid	MDP1	0.734726	-0.553218	0.011	0.011	1	Down
61	Myeloid	P61_Myeloid	AP1S1	0.734898	-0.14431	0.018	0.017	1	Down
61	Myeloid	P61_Myeloid	FAM50A	0.73491	-0.498293	0.033	0.034	1	Down
61	Myeloid	P61_Myeloid	ZNF747	0.734999	-0.163421	0.01	0.011	1	Down
61	Myeloid	P61_Myeloid	GABARAPL2	0.735074	-0.703798	0.022	0.021	1	Down
61	Myeloid	P61_Myeloid	NIPBL	0.735466	-0.29218	0.039	0.04	1	Down
61	Myeloid	P61_Myeloid	CXorf21	0.735628	-0.653927	0.022	0.021	1	Down
61	Myeloid	P61_Myeloid	PRAG1	0.736171	-0.467759	0.01	0.009	1	Down
61	Myeloid	P61_Myeloid	INTS6L	0.737251	-0.463746	0.015	0.014	1	Down
61	Myeloid	P61_Myeloid	SMARCAD1	0.73759	-0.38408	0.018	0.017	1	Down
61	Myeloid	P61_Myeloid	HEMK1	0.737663	-0.307487	0.017	0.016	1	Down
61	Myeloid	P61_Myeloid	AVEN	0.737726	-0.304018	0.016	0.017	1	Down
61	Myeloid	P61_Myeloid	IFNAR2	0.738224	-0.614644	0.045	0.046	1	Down
61	Myeloid	P61_Myeloid	HSD17B12	0.738364	-0.16336	0.01	0.009	1	Down
61	Myeloid	P61_Myeloid	CDK11B	0.738547	-0.562589	0.014	0.015	1	Down
61	Myeloid	P61_Myeloid	SMNDC1	0.738965	-0.333624	0.026	0.025	1	Down
61	Myeloid	P61_Myeloid	NOL9	0.739001	-0.269075	0.018	0.017	1	Down
61	Myeloid	P61_Myeloid	ARHGEF6	0.739192	-0.31502	0.031	0.033	1	Down
61	Myeloid	P61_Myeloid	SULF2	0.739932	-0.570053	0.043	0.044	1	Down
61	Myeloid	P61_Myeloid	CNOT10	0.740754	-0.54209	0.023	0.022	1	Down
61	Myeloid	P61_Myeloid	PRR12	0.740816	-0.364605	0.019	0.018	1	Down
61	Myeloid	P61_Myeloid	BRF2	0.741107	-0.594938	0.011	0.012	1	Down
61	Myeloid	P61_Myeloid	COQ6	0.741266	-0.402652	0.01	0.009	1	Down
61	Myeloid	P61_Myeloid	HIPK2	0.741345	-0.154194	0.07	0.067	1	Down
61	Myeloid	P61_Myeloid	ADA	0.741383	-0.385685	0.017	0.016	1	Down
61	Myeloid	P61_Myeloid	ZNF407	0.741948	-0.365141	0.023	0.024	1	Down
61	Myeloid	P61_Myeloid	PBRM1	0.74217	-0.190981	0.053	0.051	1	Down
61	Myeloid	P61_Myeloid	NCL	0.742252	-0.48818	0.042	0.044	1	Down
61	Myeloid	P61_Myeloid	MARS	0.742379	-0.416176	0.017	0.016	1	Down
61	Myeloid	P61_Myeloid	GAPT	0.742456	-0.494877	0.01	0.009	1	Down
61	Myeloid	P61_Myeloid	COPG1	0.742544	-0.399682	0.076	0.077	1	Down
61	Myeloid	P61_Myeloid	SAMSN1	0.742627	-0.533175	0.028	0.029	1	Down
61	Myeloid	P61_Myeloid	ZNF101	0.743396	-0.993527	0.014	0.013	1	Down
61	Myeloid	P61_Myeloid	GALNT1	0.743865	-0.376411	0.028	0.027	1	Down
61	Myeloid	P61_Myeloid	SMYD2	0.744012	-0.634124	0.023	0.022	1	Down
61	Myeloid	P61_Myeloid	KIAA0930	0.744028	-0.463088	0.076	0.073	1	Down
61	Myeloid	P61_Myeloid	CLSTN3	0.74407	-0.528374	0.018	0.017	1	Down
61	Myeloid	P61_Myeloid	HEBP1	0.744456	-0.37114	0.032	0.033	1	Down
61	Myeloid	P61_Myeloid	STXBP5	0.74455	-0.712817	0.01	0.009	1	Down
61	Myeloid	P61_Myeloid	AEBP2	0.744794	-0.646794	0.033	0.034	1	Down
61	Myeloid	P61_Myeloid	HHAT	0.744861	-0.484454	0.01	0.009	1	Down
61	Myeloid	P61_Myeloid	SPATC1L	0.745023	-0.204925	0.016	0.017	1	Down
61	Myeloid	P61_Myeloid	RAD9A	0.745135	-0.46367	0.018	0.017	1	Down
61	Myeloid	P61_Myeloid	RASAL2	0.745556	-0.552178	0.025	0.026	1	Down
61	Myeloid	P61_Myeloid	ZNF710	0.745874	-0.648039	0.011	0.01	1	Down
61	Myeloid	P61_Myeloid	SBNO2	0.746051	-0.205389	0.05	0.048	1	Down
61	Myeloid	P61_Myeloid	ABCF2	0.746301	-0.452487	0.01	0.01	1	Down
61	Myeloid	P61_Myeloid	CEP295	0.746549	-0.574141	0.01	0.009	1	Down
61	Myeloid	P61_Myeloid	TAB1	0.747699	-0.136943	0.014	0.015	1	Down
61	Myeloid	P61_Myeloid	DAGLB	0.748045	-0.715082	0.022	0.023	1	Down
61	Myeloid	P61_Myeloid	FRY	0.74806	-0.662901	0.01	0.009	1	Down
61	Myeloid	P61_Myeloid	SH3KBP1	0.748508	-0.194989	0.035	0.033	1	Down
61	Myeloid	P61_Myeloid	ZMYM3	0.748523	-0.456442	0.012	0.012	1	Down
61	Myeloid	P61_Myeloid	CALU	0.748998	-0.436074	0.097	0.093	1	Down
61	Myeloid	P61_Myeloid	SLC35D1	0.749157	-0.465691	0.018	0.019	1	Down
61	Myeloid	P61_Myeloid	USP15	0.749389	-0.315051	0.06	0.057	1	Down
61	Myeloid	P61_Myeloid	THY1	0.749499	-0.426754	0.08	0.076	1	Down
61	Myeloid	P61_Myeloid	LMCD1	0.749533	-0.330028	0.019	0.018	1	Down
61	Myeloid	P61_Myeloid	ALG2	0.749629	-0.315074	0.03	0.031	1	Down
61	Myeloid	P61_Myeloid	MAP4K2	0.749781	-0.469053	0.011	0.011	1	Down
61	Myeloid	P61_Myeloid	IP6K2	0.750291	-0.142123	0.027	0.025	1	Down
61	Myeloid	P61_Myeloid	CRYL1	0.750933	-0.61984	0.018	0.017	1	Down
61	Myeloid	P61_Myeloid	MTIF3	0.751549	-0.906562	0.012	0.013	1	Down
61	Myeloid	P61_Myeloid	VPS72	0.751599	-0.317917	0.029	0.028	1	Down
61	Myeloid	P61_Myeloid	NES	0.751685	-0.244653	0.022	0.021	1	Down
61	Myeloid	P61_Myeloid	ABCD1	0.751894	-0.556877	0.019	0.02	1	Down
61	Myeloid	P61_Myeloid	PNPLA6	0.751992	-0.455026	0.025	0.027	1	Down
61	Myeloid	P61_Myeloid	DHDDS	0.752401	-0.158062	0.02	0.019	1	Down
61	Myeloid	P61_Myeloid	ELP4	0.752689	-0.544694	0.009	0.01	1	Down
61	Myeloid	P61_Myeloid	CTSS	0.752871	-0.37533	0.148	0.14	1	Down
61	Myeloid	P61_Myeloid	ACADM	0.75288	-0.184655	0.033	0.031	1	Down
61	Myeloid	P61_Myeloid	CREB1	0.752918	-0.22881	0.037	0.036	1	Down
61	Myeloid	P61_Myeloid	ZNF140	0.752969	-0.77617	0.011	0.011	1	Down
61	Myeloid	P61_Myeloid	JAK2	0.753063	-0.37209	0.042	0.04	1	Down
61	Myeloid	P61_Myeloid	CDK13	0.753098	-0.394765	0.018	0.019	1	Down
61	Myeloid	P61_Myeloid	RAB3GAP1	0.753123	-0.272556	0.05	0.048	1	Down
61	Myeloid	P61_Myeloid	PTS	0.753314	-0.682854	0.024	0.025	1	Down
61	Myeloid	P61_Myeloid	MANBAL	0.753574	-0.289714	0.023	0.022	1	Down
61	Myeloid	P61_Myeloid	LIMD1	0.753591	-0.259854	0.037	0.036	1	Down
61	Myeloid	P61_Myeloid	FAM214A	0.753902	-0.157029	0.055	0.053	1	Down
61	Myeloid	P61_Myeloid	MIS12	0.754241	-0.350875	0.021	0.02	1	Down
61	Myeloid	P61_Myeloid	EFL1	0.754463	-0.80223	0.009	0.01	1	Down
61	Myeloid	P61_Myeloid	RAB11FIP5	0.754643	-0.810609	0.009	0.01	1	Down
61	Myeloid	P61_Myeloid	RAB11FIP3	0.754645	-0.394689	0.052	0.05	1	Down
61	Myeloid	P61_Myeloid	NCOR1	0.755088	-0.530758	0.054	0.055	1	Down
61	Myeloid	P61_Myeloid	NDUFS1	0.755282	-0.14358	0.027	0.026	1	Down
61	Myeloid	P61_Myeloid	SNAPC2	0.755413	-0.486475	0.015	0.016	1	Down
61	Myeloid	P61_Myeloid	FCF1	0.755535	-0.684802	0.017	0.016	1	Down
61	Myeloid	P61_Myeloid	RIOX2	0.75564	-0.415697	0.012	0.013	1	Down
61	Myeloid	P61_Myeloid	ATP13A2	0.755726	-0.652316	0.011	0.01	1	Down
61	Myeloid	P61_Myeloid	UTP25	0.755744	-0.393663	0.012	0.011	1	Down
61	Myeloid	P61_Myeloid	ZNF200	0.755944	-0.122562	0.014	0.013	1	Down
61	Myeloid	P61_Myeloid	ZNF131	0.756291	-0.378409	0.012	0.012	1	Down
61	Myeloid	P61_Myeloid	SRD5A1	0.756833	-0.779349	0.009	0.01	1	Down
61	Myeloid	P61_Myeloid	SH2D3C	0.756847	-0.348939	0.012	0.011	1	Down
61	Myeloid	P61_Myeloid	FBXL20	0.756983	-0.23365	0.012	0.012	1	Down
61	Myeloid	P61_Myeloid	LMAN2L	0.758033	-0.572396	0.012	0.011	1	Down
61	Myeloid	P61_Myeloid	ARHGAP35	0.758168	-0.490308	0.061	0.062	1	Down
61	Myeloid	P61_Myeloid	ARCN1	0.758739	-0.524622	0.047	0.048	1	Down
61	Myeloid	P61_Myeloid	MTF1	0.75891	-0.260045	0.013	0.012	1	Down
61	Myeloid	P61_Myeloid	COMTD1	0.759463	-0.482639	0.013	0.012	1	Down
61	Myeloid	P61_Myeloid	BORCS5	0.760129	-0.566291	0.016	0.017	1	Down
61	Myeloid	P61_Myeloid	DCAF7	0.760263	-0.319744	0.036	0.034	1	Down
61	Myeloid	P61_Myeloid	FTO	0.760351	-0.550649	0.013	0.012	1	Down
61	Myeloid	P61_Myeloid	CXCL11	0.760406	-0.246827	0.015	0.016	1	Down
61	Myeloid	P61_Myeloid	WDR20	0.761048	-0.562168	0.025	0.024	1	Down
61	Myeloid	P61_Myeloid	RMND1	0.761261	-0.269654	0.022	0.023	1	Down
61	Myeloid	P61_Myeloid	IRAK3	0.761389	-0.433768	0.014	0.013	1	Down
61	Myeloid	P61_Myeloid	ARFIP1	0.761873	-0.561667	0.021	0.02	1	Down
61	Myeloid	P61_Myeloid	TOP1	0.762025	-0.595464	0.044	0.044	1	Down
61	Myeloid	P61_Myeloid	ITGBL1	0.763109	-0.553431	0.035	0.036	1	Down
61	Myeloid	P61_Myeloid	TMF1	0.763223	-0.225601	0.038	0.036	1	Down
61	Myeloid	P61_Myeloid	CD99L2	0.763295	-0.380903	0.014	0.013	1	Down
61	Myeloid	P61_Myeloid	TMEM170A	0.763412	-0.51809	0.013	0.012	1	Down
61	Myeloid	P61_Myeloid	FAM120C	0.763524	-0.276856	0.014	0.013	1	Down
61	Myeloid	P61_Myeloid	UMAD1	0.763643	-0.121623	0.016	0.015	1	Down
61	Myeloid	P61_Myeloid	ITM2A	0.764194	-0.687841	0.017	0.018	1	Down
61	Myeloid	P61_Myeloid	ZFHX3	0.764326	-0.212373	0.023	0.024	1	Down
61	Myeloid	P61_Myeloid	MCM3	0.764528	-0.45194	0.022	0.021	1	Down
61	Myeloid	P61_Myeloid	IFT27	0.764625	-0.519458	0.016	0.017	1	Down
61	Myeloid	P61_Myeloid	CDKAL1	0.764669	-0.3097	0.026	0.024	1	Down
61	Myeloid	P61_Myeloid	DARS2	0.765487	-0.596965	0.013	0.012	1	Down
61	Myeloid	P61_Myeloid	HAPLN3	0.765566	-0.558137	0.013	0.012	1	Down
61	Myeloid	P61_Myeloid	ENTPD6	0.765809	-0.517823	0.032	0.033	1	Down
61	Myeloid	P61_Myeloid	CYB561D2	0.765886	-0.412637	0.026	0.025	1	Down
61	Myeloid	P61_Myeloid	TLNRD1	0.766708	-0.383922	0.027	0.026	1	Down
61	Myeloid	P61_Myeloid	YTHDC1	0.766713	-0.58095	0.039	0.04	1	Down
61	Myeloid	P61_Myeloid	PAFAH1B2	0.766807	-0.376531	0.042	0.04	1	Down
61	Myeloid	P61_Myeloid	MED23	0.76703	-0.481233	0.029	0.03	1	Down
61	Myeloid	P61_Myeloid	MICU1	0.767506	-0.591603	0.021	0.022	1	Down
61	Myeloid	P61_Myeloid	SYK	0.767547	-0.579603	0.044	0.042	1	Down
61	Myeloid	P61_Myeloid	CALCOCO1	0.767568	-0.487232	0.034	0.035	1	Down
61	Myeloid	P61_Myeloid	TIAM1	0.767773	-0.497518	0.015	0.014	1	Down
61	Myeloid	P61_Myeloid	DIAPH2	0.767962	-0.313839	0.023	0.024	1	Down
61	Myeloid	P61_Myeloid	CC2D1B	0.768197	-0.411043	0.015	0.014	1	Down
61	Myeloid	P61_Myeloid	ZC3H18	0.768447	-0.597754	0.022	0.022	1	Down
61	Myeloid	P61_Myeloid	DUSP12	0.768581	-0.337554	0.017	0.017	1	Down
61	Myeloid	P61_Myeloid	TCF4	0.768831	-0.138156	0.039	0.037	1	Down
61	Myeloid	P61_Myeloid	NEK6	0.769713	-0.429287	0.141	0.133	1	Down
61	Myeloid	P61_Myeloid	ANTXR2	0.769965	-0.695452	0.028	0.029	1	Down
61	Myeloid	P61_Myeloid	RASA3	0.770077	-0.534754	0.037	0.035	1	Down
61	Myeloid	P61_Myeloid	CHKB	0.770159	-0.266618	0.051	0.052	1	Down
61	Myeloid	P61_Myeloid	RDH14	0.770318	-0.732714	0.013	0.012	1	Down
61	Myeloid	P61_Myeloid	ASAP1	0.770683	-0.439085	0.054	0.055	1	Down
61	Myeloid	P61_Myeloid	TRIM33	0.770685	-0.447589	0.037	0.036	1	Down
61	Myeloid	P61_Myeloid	TNKS2	0.7707	-0.306329	0.038	0.036	1	Down
61	Myeloid	P61_Myeloid	P2RY11	0.770831	-0.19565	0.016	0.015	1	Down
61	Myeloid	P61_Myeloid	C16orf70	0.771008	-0.30534	0.031	0.029	1	Down
61	Myeloid	P61_Myeloid	SFXN1	0.771363	-0.624319	0.015	0.014	1	Down
61	Myeloid	P61_Myeloid	FCHSD2	0.771378	-0.392448	0.03	0.028	1	Down
61	Myeloid	P61_Myeloid	TMEM255B	0.771893	-0.586232	0.021	0.022	1	Down
61	Myeloid	P61_Myeloid	SDR39U1	0.772499	-0.239725	0.041	0.039	1	Down
61	Myeloid	P61_Myeloid	PYCR2	0.772519	-0.265493	0.039	0.037	1	Down
61	Myeloid	P61_Myeloid	BRD1	0.772629	-0.521457	0.042	0.044	1	Down
61	Myeloid	P61_Myeloid	NQO2	0.77301	-0.481783	0.022	0.023	1	Down
61	Myeloid	P61_Myeloid	NECAP2	0.773109	-0.628078	0.033	0.032	1	Down
61	Myeloid	P61_Myeloid	BCOR	0.773604	-0.619145	0.017	0.018	1	Down
61	Myeloid	P61_Myeloid	SERPING1	0.773767	-0.450658	0.066	0.063	1	Down
61	Myeloid	P61_Myeloid	ACACB	0.773987	-0.529499	0.01	0.011	1	Down
61	Myeloid	P61_Myeloid	CDC42BPB	0.774119	-0.635893	0.032	0.033	1	Down
61	Myeloid	P61_Myeloid	ARHGAP22	0.775035	-0.516814	0.016	0.015	1	Down
61	Myeloid	P61_Myeloid	CD3E	0.775371	-0.364587	0.017	0.018	1	Down
61	Myeloid	P61_Myeloid	FNBP1L	0.775377	-0.371222	0.01	0.011	1	Down
61	Myeloid	P61_Myeloid	RELA	0.775553	-0.368543	0.021	0.02	1	Down
61	Myeloid	P61_Myeloid	ATXN2L	0.77559	-0.574797	0.027	0.028	1	Down
61	Myeloid	P61_Myeloid	ABCF1	0.77581	-0.310389	0.019	0.02	1	Down
61	Myeloid	P61_Myeloid	RHPN1	0.775909	-0.234622	0.032	0.033	1	Down
61	Myeloid	P61_Myeloid	USP37	0.776102	-0.161693	0.026	0.025	1	Down
61	Myeloid	P61_Myeloid	CCND2	0.776513	-0.495783	0.022	0.023	1	Down
61	Myeloid	P61_Myeloid	CAPN2	0.776675	-0.475299	0.106	0.1	1	Down
61	Myeloid	P61_Myeloid	WDR13	0.777217	-0.581961	0.032	0.033	1	Down
61	Myeloid	P61_Myeloid	NOP9	0.777496	-0.289949	0.023	0.024	1	Down
61	Myeloid	P61_Myeloid	TBCC	0.777666	-0.410181	0.017	0.017	1	Down
61	Myeloid	P61_Myeloid	TUT7	0.777694	-0.311456	0.099	0.099	1	Down
61	Myeloid	P61_Myeloid	PRPSAP1	0.777967	-0.314336	0.022	0.021	1	Down
61	Myeloid	P61_Myeloid	ZNF680	0.77869	-0.587893	0.028	0.029	1	Down
61	Myeloid	P61_Myeloid	FAM83H	0.77911	-0.220986	0.036	0.038	1	Down
61	Myeloid	P61_Myeloid	FBXO46	0.779159	-0.178832	0.025	0.023	1	Down
61	Myeloid	P61_Myeloid	PTPRU	0.77926	-0.464322	0.02	0.019	1	Down
61	Myeloid	P61_Myeloid	TMEM214	0.779575	-0.592472	0.022	0.023	1	Down
61	Myeloid	P61_Myeloid	ZNF561	0.779695	-0.447244	0.018	0.019	1	Down
61	Myeloid	P61_Myeloid	SCFD2	0.780056	-0.657282	0.014	0.015	1	Down
61	Myeloid	P61_Myeloid	MRTFA	0.780155	-0.609175	0.041	0.039	1	Down
61	Myeloid	P61_Myeloid	PHF23	0.780358	-0.334059	0.018	0.017	1	Down
61	Myeloid	P61_Myeloid	DUSP10	0.781341	-0.33121	0.02	0.019	1	Down
61	Myeloid	P61_Myeloid	C1orf112	0.781576	-0.883452	0.015	0.014	1	Down
61	Myeloid	P61_Myeloid	TSTD2	0.781718	-0.50829	0.017	0.017	1	Down
61	Myeloid	P61_Myeloid	C21orf91	0.782247	0.298336	0.01	0.01	1	Up
61	Myeloid	P61_Myeloid	EVI5L	0.782589	-0.832392	0.011	0.012	1	Down
61	Myeloid	P61_Myeloid	ZNF280D	0.782805	-0.585966	0.019	0.018	1	Down
61	Myeloid	P61_Myeloid	SMIM19	0.782851	-0.50413	0.027	0.026	1	Down
61	Myeloid	P61_Myeloid	HNRNPH2	0.783174	-0.355672	0.023	0.022	1	Down
61	Myeloid	P61_Myeloid	COX15	0.78358	-0.333757	0.02	0.019	1	Down
61	Myeloid	P61_Myeloid	IL32	0.783917	-0.536665	0.048	0.046	1	Down
61	Myeloid	P61_Myeloid	PRRC2C	0.78397	-0.37674	0.06	0.061	1	Down
61	Myeloid	P61_Myeloid	GTF2A1	0.784078	-0.329244	0.026	0.027	1	Down
61	Myeloid	P61_Myeloid	DDX54	0.784203	-0.529506	0.014	0.015	1	Down
61	Myeloid	P61_Myeloid	SLC15A2	0.784254	-0.177603	0.01	0.011	1	Down
61	Myeloid	P61_Myeloid	NUP42	0.784313	-0.396978	0.023	0.022	1	Down
61	Myeloid	P61_Myeloid	CDH5	0.784495	-0.653943	0.018	0.019	1	Down
61	Myeloid	P61_Myeloid	VAC14	0.784879	-0.370022	0.02	0.019	1	Down
61	Myeloid	P61_Myeloid	ACAT2	0.785648	0.150431	0.011	0.011	1	Up
61	Myeloid	P61_Myeloid	NLGN2	0.785849	-0.810629	0.016	0.015	1	Down
61	Myeloid	P61_Myeloid	RBPJ	0.786661	-0.291355	0.02	0.019	1	Down
61	Myeloid	P61_Myeloid	PMEPA1	0.786723	-0.595678	0.032	0.033	1	Down
61	Myeloid	P61_Myeloid	POLRMT	0.786903	-0.144967	0.01	0.009	1	Down
61	Myeloid	P61_Myeloid	MFSD8	0.787283	-0.31682	0.011	0.011	1	Down
61	Myeloid	P61_Myeloid	SRPX2	0.787813	-0.431002	0.018	0.019	1	Down
61	Myeloid	P61_Myeloid	SNTA1	0.787925	-0.468662	0.01	0.009	1	Down
61	Myeloid	P61_Myeloid	ZNF260	0.788243	-0.235517	0.01	0.009	1	Down
61	Myeloid	P61_Myeloid	SEC23B	0.788364	-0.231973	0.027	0.026	1	Down
61	Myeloid	P61_Myeloid	NAB1	0.78901	-0.702346	0.035	0.036	1	Down
61	Myeloid	P61_Myeloid	PDK2	0.789385	-0.287446	0.02	0.021	1	Down
61	Myeloid	P61_Myeloid	PTPN1	0.789603	-0.527143	0.057	0.055	1	Down
61	Myeloid	P61_Myeloid	TTC17	0.789648	-0.418303	0.033	0.032	1	Down
61	Myeloid	P61_Myeloid	ANKRD27	0.790054	-0.409	0.023	0.022	1	Down
61	Myeloid	P61_Myeloid	DHTKD1	0.790461	-0.576384	0.02	0.021	1	Down
61	Myeloid	P61_Myeloid	MANEA	0.790887	-0.265495	0.018	0.019	1	Down
61	Myeloid	P61_Myeloid	MDM1	0.791377	-0.156914	0.012	0.011	1	Down
61	Myeloid	P61_Myeloid	CBL	0.791408	-0.20265	0.028	0.027	1	Down
61	Myeloid	P61_Myeloid	RRAGC	0.791544	-0.391365	0.023	0.022	1	Down
61	Myeloid	P61_Myeloid	MRE11	0.791934	-0.12839	0.012	0.011	1	Down
61	Myeloid	P61_Myeloid	VWA8	0.792546	-0.392206	0.026	0.027	1	Down
61	Myeloid	P61_Myeloid	SMPD2	0.793237	-0.3075	0.011	0.012	1	Down
61	Myeloid	P61_Myeloid	LLGL1	0.793249	-0.481414	0.019	0.02	1	Down
61	Myeloid	P61_Myeloid	SLC22A23	0.793407	-0.134698	0.011	0.011	1	Down
61	Myeloid	P61_Myeloid	OTUD5	0.793842	-0.414755	0.025	0.024	1	Down
61	Myeloid	P61_Myeloid	USP19	0.793928	-0.475992	0.024	0.022	1	Down
61	Myeloid	P61_Myeloid	RNASET2	0.794309	-0.169209	0.035	0.033	1	Down
61	Myeloid	P61_Myeloid	MCM2	0.794412	-0.376951	0.015	0.016	1	Down
61	Myeloid	P61_Myeloid	CCN5	0.794435	-0.202936	0.013	0.012	1	Down
61	Myeloid	P61_Myeloid	SRC	0.794646	-0.42486	0.027	0.026	1	Down
61	Myeloid	P61_Myeloid	BTN3A1	0.794768	-0.61778	0.025	0.026	1	Down
61	Myeloid	P61_Myeloid	COX19	0.794871	-0.39386	0.011	0.01	1	Down
61	Myeloid	P61_Myeloid	RB1	0.794883	-0.48395	0.036	0.034	1	Down
61	Myeloid	P61_Myeloid	VPS53	0.795217	-0.488163	0.038	0.039	1	Down
61	Myeloid	P61_Myeloid	RSAD1	0.795921	-0.294032	0.013	0.012	1	Down
61	Myeloid	P61_Myeloid	ARMH3	0.796167	-0.403336	0.054	0.052	1	Down
61	Myeloid	P61_Myeloid	LNPEP	0.796323	-0.297514	0.046	0.044	1	Down
61	Myeloid	P61_Myeloid	ST6GAL1	0.79655	-0.562379	0.047	0.048	1	Down
61	Myeloid	P61_Myeloid	BTAF1	0.796887	-0.191901	0.051	0.05	1	Down
61	Myeloid	P61_Myeloid	SPATA33	0.797078	-0.343423	0.013	0.012	1	Down
61	Myeloid	P61_Myeloid	TPRN	0.797217	-0.132023	0.014	0.013	1	Down
61	Myeloid	P61_Myeloid	GSE1	0.797274	-0.282793	0.022	0.022	1	Down
61	Myeloid	P61_Myeloid	USPL1	0.79734	-0.409427	0.025	0.026	1	Down
61	Myeloid	P61_Myeloid	SIL1	0.79742	-0.340762	0.036	0.037	1	Down
61	Myeloid	P61_Myeloid	FANCG	0.797968	-0.77614	0.009	0.01	1	Down
61	Myeloid	P61_Myeloid	TLR4	0.798438	-0.619118	0.039	0.039	1	Down
61	Myeloid	P61_Myeloid	C2orf68	0.798529	-0.266353	0.026	0.025	1	Down
61	Myeloid	P61_Myeloid	ACOX3	0.798815	-0.330913	0.013	0.012	1	Down
61	Myeloid	P61_Myeloid	POFUT2	0.798931	-0.392224	0.016	0.016	1	Down
61	Myeloid	P61_Myeloid	PCYT1A	0.799331	-0.407049	0.033	0.032	1	Down
61	Myeloid	P61_Myeloid	GAPVD1	0.799568	-0.153637	0.015	0.015	1	Down
61	Myeloid	P61_Myeloid	MNDA	0.799585	-0.465977	0.03	0.029	1	Down
61	Myeloid	P61_Myeloid	SIX1	0.799817	-0.480957	0.023	0.022	1	Down
61	Myeloid	P61_Myeloid	ENTPD1	0.799922	-0.375096	0.054	0.055	1	Down
61	Myeloid	P61_Myeloid	BOP1	0.799935	-0.360014	0.014	0.013	1	Down
61	Myeloid	P61_Myeloid	DTWD2	0.799995	-0.223749	0.012	0.012	1	Down
61	Myeloid	P61_Myeloid	MTERF2	0.800204	-0.164984	0.015	0.016	1	Down
61	Myeloid	P61_Myeloid	TOMM40L	0.800403	-0.450103	0.012	0.011	1	Down
61	Myeloid	P61_Myeloid	NUFIP2	0.800493	-0.480464	0.044	0.044	1	Down
61	Myeloid	P61_Myeloid	CAPN1	0.800659	-0.61163	0.035	0.036	1	Down
61	Myeloid	P61_Myeloid	ZNF451	0.800813	-0.422088	0.012	0.011	1	Down
61	Myeloid	P61_Myeloid	ZMYM6	0.800889	-0.24568	0.019	0.02	1	Down
61	Myeloid	P61_Myeloid	MDM4	0.800991	-0.262731	0.153	0.147	1	Down
61	Myeloid	P61_Myeloid	GMPPB	0.801466	-0.488614	0.036	0.037	1	Down
61	Myeloid	P61_Myeloid	APAF1	0.801508	-0.445917	0.021	0.022	1	Down
61	Myeloid	P61_Myeloid	PDGFA	0.802174	-0.560406	0.017	0.018	1	Down
61	Myeloid	P61_Myeloid	CEP83	0.803165	-0.920709	0.013	0.014	1	Down
61	Myeloid	P61_Myeloid	SMG9	0.80345	-0.571492	0.014	0.013	1	Down
61	Myeloid	P61_Myeloid	SMC3	0.803531	-0.572476	0.022	0.023	1	Down
61	Myeloid	P61_Myeloid	NBEAL2	0.803653	-0.345275	0.036	0.034	1	Down
61	Myeloid	P61_Myeloid	RABGAP1	0.803893	-0.212843	0.029	0.028	1	Down
61	Myeloid	P61_Myeloid	MEAK7	0.803965	-0.972905	0.012	0.011	1	Down
61	Myeloid	P61_Myeloid	YAP1	0.804098	-0.45394	0.03	0.028	1	Down
61	Myeloid	P61_Myeloid	NREP	0.804293	-0.338795	0.036	0.034	1	Down
61	Myeloid	P61_Myeloid	NFX1	0.804318	-0.473978	0.042	0.04	1	Down
61	Myeloid	P61_Myeloid	RREB1	0.804906	-0.657519	0.022	0.023	1	Down
61	Myeloid	P61_Myeloid	ERMAP	0.804908	-0.210904	0.015	0.014	1	Down
61	Myeloid	P61_Myeloid	EXD2	0.805408	-0.611828	0.015	0.014	1	Down
61	Myeloid	P61_Myeloid	C19orf12	0.805456	-0.694679	0.018	0.018	1	Down
61	Myeloid	P61_Myeloid	NAA30	0.805751	-0.383523	0.025	0.026	1	Down
61	Myeloid	P61_Myeloid	ZNF544	0.806238	-0.178514	0.027	0.026	1	Down
61	Myeloid	P61_Myeloid	SLC22A5	0.806464	-0.5496	0.014	0.013	1	Down
61	Myeloid	P61_Myeloid	SH3TC1	0.806886	-0.410028	0.029	0.028	1	Down
61	Myeloid	P61_Myeloid	USP24	0.806931	-0.290783	0.035	0.033	1	Down
61	Myeloid	P61_Myeloid	FEM1C	0.807608	-0.382328	0.016	0.015	1	Down
61	Myeloid	P61_Myeloid	ZC3H7B	0.807652	-0.67633	0.024	0.024	1	Down
61	Myeloid	P61_Myeloid	ZBED1	0.807959	-0.453095	0.017	0.018	1	Down
61	Myeloid	P61_Myeloid	SNTB2	0.808057	-0.114483	0.024	0.025	1	Down
61	Myeloid	P61_Myeloid	ZNF548	0.808543	-0.501203	0.009	0.01	1	Down
61	Myeloid	P61_Myeloid	IPO11	0.808644	-0.546725	0.017	0.018	1	Down
61	Myeloid	P61_Myeloid	SPATA20	0.808734	-0.585172	0.035	0.036	1	Down
61	Myeloid	P61_Myeloid	RNASE4	0.808889	-0.395226	0.017	0.016	1	Down
61	Myeloid	P61_Myeloid	ISY1	0.808933	-0.361418	0.018	0.017	1	Down
61	Myeloid	P61_Myeloid	TSR1	0.809021	-0.606524	0.013	0.012	1	Down
61	Myeloid	P61_Myeloid	ZCCHC14	0.809807	-0.522843	0.013	0.014	1	Down
61	Myeloid	P61_Myeloid	TRIB1	0.810012	-0.429568	0.045	0.046	1	Down
61	Myeloid	P61_Myeloid	CDC34	0.810117	-0.286153	0.025	0.024	1	Down
61	Myeloid	P61_Myeloid	ADAR	0.810686	-0.314115	0.199	0.193	1	Down
61	Myeloid	P61_Myeloid	CCDC115	0.810767	-0.302576	0.014	0.013	1	Down
61	Myeloid	P61_Myeloid	HSPA8	0.811098	-0.377377	0.162	0.158	1	Down
61	Myeloid	P61_Myeloid	EXD3	0.811659	-0.513148	0.017	0.017	1	Down
61	Myeloid	P61_Myeloid	MED12	0.811816	-0.466328	0.017	0.017	1	Down
61	Myeloid	P61_Myeloid	FAM168A	0.812005	-0.432865	0.027	0.028	1	Down
61	Myeloid	P61_Myeloid	LRRC25	0.812423	-0.4434	0.023	0.024	1	Down
61	Myeloid	P61_Myeloid	ZRANB1	0.812642	-0.409353	0.032	0.03	1	Down
61	Myeloid	P61_Myeloid	GTPBP3	0.812695	-0.368994	0.016	0.016	1	Down
61	Myeloid	P61_Myeloid	IFFO2	0.813257	-0.525674	0.019	0.019	1	Down
61	Myeloid	P61_Myeloid	PRSS23	0.813445	-0.659365	0.069	0.069	1	Down
61	Myeloid	P61_Myeloid	TXNDC15	0.813529	-0.308586	0.066	0.064	1	Down
61	Myeloid	P61_Myeloid	ZNF322	0.813607	-0.272337	0.017	0.017	1	Down
61	Myeloid	P61_Myeloid	ARL11	0.813649	-0.527126	0.014	0.013	1	Down
61	Myeloid	P61_Myeloid	PSTPIP2	0.814183	-1.03947	0.01	0.011	1	Down
61	Myeloid	P61_Myeloid	WDR46	0.815078	-0.367929	0.036	0.035	1	Down
61	Myeloid	P61_Myeloid	SYNJ2BP	0.815115	-0.566867	0.014	0.015	1	Down
61	Myeloid	P61_Myeloid	CES2	0.815268	-0.399534	0.013	0.014	1	Down
61	Myeloid	P61_Myeloid	RDH13	0.815296	-0.705203	0.01	0.011	1	Down
61	Myeloid	P61_Myeloid	OXLD1	0.815401	-0.424261	0.017	0.016	1	Down
61	Myeloid	P61_Myeloid	PTPRS	0.815573	-0.743968	0.015	0.015	1	Down
61	Myeloid	P61_Myeloid	SCAF8	0.815729	-0.298857	0.034	0.035	1	Down
61	Myeloid	P61_Myeloid	SLC37A2	0.815845	-0.614602	0.043	0.041	1	Down
61	Myeloid	P61_Myeloid	TOMM34	0.815999	-0.70319	0.014	0.013	1	Down
61	Myeloid	P61_Myeloid	ZNF268	0.816599	-0.886703	0.015	0.014	1	Down
61	Myeloid	P61_Myeloid	LTB4R	0.817762	-0.536889	0.021	0.02	1	Down
61	Myeloid	P61_Myeloid	MPLKIP	0.818221	-0.353339	0.018	0.018	1	Down
61	Myeloid	P61_Myeloid	MED11	0.8184	-0.100086	0.01	0.01	1	Down
61	Myeloid	P61_Myeloid	ABAT	0.818897	-0.346938	0.024	0.023	1	Down
61	Myeloid	P61_Myeloid	C11orf80	0.81913	-0.362826	0.022	0.021	1	Down
61	Myeloid	P61_Myeloid	ARHGEF2	0.819848	-0.548917	0.07	0.07	1	Down
61	Myeloid	P61_Myeloid	STAT4	0.819989	-0.775287	0.01	0.011	1	Down
61	Myeloid	P61_Myeloid	PHACTR4	0.820787	-0.362102	0.026	0.027	1	Down
61	Myeloid	P61_Myeloid	MFHAS1	0.820953	-0.472542	0.018	0.018	1	Down
61	Myeloid	P61_Myeloid	NUP160	0.821193	-0.25078	0.026	0.027	1	Down
61	Myeloid	P61_Myeloid	LRPAP1	0.821774	-0.354499	0.068	0.068	1	Down
61	Myeloid	P61_Myeloid	RIC1	0.8223	-0.347041	0.028	0.029	1	Down
61	Myeloid	P61_Myeloid	FNTA	0.82435	-0.395372	0.026	0.025	1	Down
61	Myeloid	P61_Myeloid	ANKRD10	0.824733	-0.307533	0.095	0.092	1	Down
61	Myeloid	P61_Myeloid	PHTF2	0.825463	-0.217424	0.031	0.03	1	Down
61	Myeloid	P61_Myeloid	ANKRD13C	0.825473	-0.420901	0.024	0.023	1	Down
61	Myeloid	P61_Myeloid	PDK1	0.825653	-0.299444	0.067	0.067	1	Down
61	Myeloid	P61_Myeloid	SCRN1	0.826869	-0.550254	0.022	0.021	1	Down
61	Myeloid	P61_Myeloid	ACAA2	0.82824	-0.400995	0.019	0.019	1	Down
61	Myeloid	P61_Myeloid	NCBP3	0.829135	-0.397813	0.029	0.028	1	Down
61	Myeloid	P61_Myeloid	MBD4	0.830027	-0.304011	0.034	0.033	1	Down
61	Myeloid	P61_Myeloid	STX5	0.830313	-0.289047	0.03	0.031	1	Down
61	Myeloid	P61_Myeloid	PARP4	0.830333	-0.258481	0.035	0.036	1	Down
61	Myeloid	P61_Myeloid	APC	0.830564	-0.369442	0.023	0.023	1	Down
61	Myeloid	P61_Myeloid	WIPF2	0.831772	-0.620788	0.029	0.029	1	Down
61	Myeloid	P61_Myeloid	VPS54	0.832126	-0.675995	0.033	0.034	1	Down
61	Myeloid	P61_Myeloid	ADRB2	0.832236	-0.572739	0.011	0.012	1	Down
61	Myeloid	P61_Myeloid	TNFRSF10B	0.832829	-0.428889	0.029	0.028	1	Down
61	Myeloid	P61_Myeloid	BIVM	0.832848	-0.746051	0.011	0.012	1	Down
61	Myeloid	P61_Myeloid	PGGHG	0.832946	-0.573314	0.015	0.016	1	Down
61	Myeloid	P61_Myeloid	SYT17	0.833141	-0.152106	0.01	0.009	1	Down
61	Myeloid	P61_Myeloid	NAE1	0.833182	-0.682134	0.022	0.021	1	Down
61	Myeloid	P61_Myeloid	ZNF764	0.833249	-0.557109	0.011	0.012	1	Down
61	Myeloid	P61_Myeloid	C6orf89	0.83325	-0.420857	0.027	0.026	1	Down
61	Myeloid	P61_Myeloid	ZNF587	0.833311	-0.214659	0.014	0.015	1	Down
61	Myeloid	P61_Myeloid	BX255925.3	0.833502	0.172163	0.014	0.014	1	Up
61	Myeloid	P61_Myeloid	EXOC2	0.833803	-0.409237	0.036	0.037	1	Down
61	Myeloid	P61_Myeloid	STAT5A	0.833846	-0.746736	0.016	0.017	1	Down
61	Myeloid	P61_Myeloid	CCT2	0.833928	0.106537	0.012	0.011	1	Up
61	Myeloid	P61_Myeloid	MAP3K5	0.833992	-0.162456	0.025	0.024	1	Down
61	Myeloid	P61_Myeloid	FAAH	0.83401	-0.142081	0.011	0.011	1	Down
61	Myeloid	P61_Myeloid	RNASE6	0.834068	-0.463595	0.024	0.023	1	Down
61	Myeloid	P61_Myeloid	RXRB	0.835455	0.13256	0.02	0.019	1	Up
61	Myeloid	P61_Myeloid	UBFD1	0.835593	-0.272585	0.01	0.01	1	Down
61	Myeloid	P61_Myeloid	TMC8	0.835765	-0.279556	0.036	0.035	1	Down
61	Myeloid	P61_Myeloid	SUPT6H	0.835907	-0.560228	0.053	0.054	1	Down
61	Myeloid	P61_Myeloid	ANXA6	0.836067	-0.515245	0.064	0.064	1	Down
61	Myeloid	P61_Myeloid	BASP1	0.83622	-0.612246	0.025	0.024	1	Down
61	Myeloid	P61_Myeloid	DPY19L1	0.836226	-0.561795	0.016	0.017	1	Down
61	Myeloid	P61_Myeloid	PPP2R3B	0.83662	-0.411997	0.015	0.016	1	Down
61	Myeloid	P61_Myeloid	DNA2	0.837152	-0.356498	0.01	0.009	1	Down
61	Myeloid	P61_Myeloid	NAGK	0.837239	-0.410432	0.086	0.085	1	Down
61	Myeloid	P61_Myeloid	MAN1B1	0.837264	-0.178184	0.03	0.03	1	Down
61	Myeloid	P61_Myeloid	RNF44	0.837265	-0.409905	0.049	0.05	1	Down
61	Myeloid	P61_Myeloid	PREB	0.837272	-0.653636	0.027	0.026	1	Down
61	Myeloid	P61_Myeloid	GMDS	0.837491	-0.403289	0.028	0.027	1	Down
61	Myeloid	P61_Myeloid	PSMC3IP	0.837842	-0.220112	0.012	0.011	1	Down
61	Myeloid	P61_Myeloid	PABPC4	0.838724	-0.354841	0.027	0.027	1	Down
61	Myeloid	P61_Myeloid	PCNX4	0.838781	-0.188271	0.015	0.015	1	Down
61	Myeloid	P61_Myeloid	DNAJB1	0.839086	-0.418939	0.031	0.03	1	Down
61	Myeloid	P61_Myeloid	ARL8A	0.839111	-0.640276	0.04	0.038	1	Down
61	Myeloid	P61_Myeloid	GBP4	0.839147	-0.29672	0.01	0.009	1	Down
61	Myeloid	P61_Myeloid	LRRC75B	0.839171	-0.565503	0.01	0.009	1	Down
61	Myeloid	P61_Myeloid	LLPH	0.839186	-0.634246	0.015	0.014	1	Down
61	Myeloid	P61_Myeloid	GIMAP7	0.839478	-0.43287	0.027	0.028	1	Down
61	Myeloid	P61_Myeloid	MTG1	0.83978	-0.317641	0.052	0.05	1	Down
61	Myeloid	P61_Myeloid	QKI	0.839968	-0.37481	0.113	0.109	1	Down
61	Myeloid	P61_Myeloid	CCDC88C	0.840078	-0.186357	0.018	0.017	1	Down
61	Myeloid	P61_Myeloid	SMURF1	0.840586	-0.498448	0.016	0.017	1	Down
61	Myeloid	P61_Myeloid	EIF2S1	0.840588	-0.644875	0.047	0.047	1	Down
61	Myeloid	P61_Myeloid	TASP1	0.841466	-0.279385	0.012	0.012	1	Down
61	Myeloid	P61_Myeloid	TOGARAM1	0.841638	-0.504649	0.021	0.022	1	Down
61	Myeloid	P61_Myeloid	C5orf24	0.841959	-0.333759	0.024	0.023	1	Down
61	Myeloid	P61_Myeloid	CPSF6	0.84202	-0.288854	0.03	0.029	1	Down
61	Myeloid	P61_Myeloid	TNPO2	0.842567	-0.244326	0.041	0.04	1	Down
61	Myeloid	P61_Myeloid	LTBP1	0.842837	-0.373214	0.011	0.011	1	Down
61	Myeloid	P61_Myeloid	CCDC28A	0.842845	-0.226895	0.014	0.014	1	Down
61	Myeloid	P61_Myeloid	COX10	0.842998	-0.1301	0.013	0.013	1	Down
61	Myeloid	P61_Myeloid	TMCO4	0.843206	-0.7794	0.013	0.013	1	Down
61	Myeloid	P61_Myeloid	DMXL2	0.843774	-0.422379	0.068	0.068	1	Down
61	Myeloid	P61_Myeloid	TDP1	0.843907	-0.37587	0.015	0.016	1	Down
61	Myeloid	P61_Myeloid	HSP90AB1	0.844425	-0.411396	0.14	0.133	1	Down
61	Myeloid	P61_Myeloid	SLC37A4	0.844428	-0.277895	0.014	0.013	1	Down
61	Myeloid	P61_Myeloid	TOLLIP	0.844446	-0.664298	0.013	0.013	1	Down
61	Myeloid	P61_Myeloid	DNAJB6	0.844722	-0.478946	0.011	0.01	1	Down
61	Myeloid	P61_Myeloid	FBLN2	0.844797	-0.468298	0.021	0.022	1	Down
61	Myeloid	P61_Myeloid	MYO10	0.844913	-0.200912	0.013	0.013	1	Down
61	Myeloid	P61_Myeloid	FCGR2B	0.845269	-0.55587	0.011	0.011	1	Down
61	Myeloid	P61_Myeloid	TRIM24	0.845438	-0.389693	0.02	0.021	1	Down
61	Myeloid	P61_Myeloid	KCTD17	0.845575	-0.310134	0.012	0.011	1	Down
61	Myeloid	P61_Myeloid	OMA1	0.845679	-0.533807	0.022	0.023	1	Down
61	Myeloid	P61_Myeloid	DMWD	0.845833	-0.694601	0.025	0.025	1	Down
61	Myeloid	P61_Myeloid	POU2AF1	0.84606	-0.153256	0.021	0.022	1	Down
61	Myeloid	P61_Myeloid	ABL2	0.846103	-0.307374	0.016	0.016	1	Down
61	Myeloid	P61_Myeloid	CDK5RAP1	0.846421	-0.559178	0.011	0.011	1	Down
61	Myeloid	P61_Myeloid	RHOT2	0.846452	-0.417843	0.069	0.066	1	Down
61	Myeloid	P61_Myeloid	POLG2	0.846811	-0.489959	0.017	0.017	1	Down
61	Myeloid	P61_Myeloid	OGFOD1	0.847021	-0.370739	0.017	0.017	1	Down
61	Myeloid	P61_Myeloid	ANKS1B	0.847085	-0.338881	0.014	0.014	1	Down
61	Myeloid	P61_Myeloid	ARSG	0.847348	-0.342532	0.012	0.012	1	Down
61	Myeloid	P61_Myeloid	CNOT2	0.847571	-0.353624	0.045	0.044	1	Down
61	Myeloid	P61_Myeloid	STYXL1	0.848207	-0.456338	0.015	0.014	1	Down
61	Myeloid	P61_Myeloid	ERO1B	0.848222	-0.43038	0.013	0.012	1	Down
61	Myeloid	P61_Myeloid	ZNF598	0.84844	-0.224045	0.02	0.02	1	Down
61	Myeloid	P61_Myeloid	MXRA7	0.848636	-0.435369	0.033	0.032	1	Down
61	Myeloid	P61_Myeloid	ZNF623	0.848681	-0.556003	0.024	0.024	1	Down
61	Myeloid	P61_Myeloid	CHKA	0.848711	-0.339837	0.023	0.022	1	Down
61	Myeloid	P61_Myeloid	DOCK9	0.848989	-0.433423	0.021	0.022	1	Down
61	Myeloid	P61_Myeloid	NT5C2	0.849653	-0.430103	0.042	0.041	1	Down
61	Myeloid	P61_Myeloid	SFXN3	0.849794	-0.275583	0.037	0.036	1	Down
61	Myeloid	P61_Myeloid	ATG2B	0.850454	-0.348332	0.021	0.022	1	Down
61	Myeloid	P61_Myeloid	FASTKD2	0.850669	-0.380543	0.022	0.023	1	Down
61	Myeloid	P61_Myeloid	E2F6	0.850713	-0.81292	0.012	0.011	1	Down
61	Myeloid	P61_Myeloid	FBXO38	0.851029	-0.653912	0.017	0.017	1	Down
61	Myeloid	P61_Myeloid	NPDC1	0.851088	-0.400112	0.071	0.072	1	Down
61	Myeloid	P61_Myeloid	FBXL17	0.851232	-0.411926	0.03	0.031	1	Down
61	Myeloid	P61_Myeloid	EPB41L1	0.851341	-0.526007	0.022	0.023	1	Down
61	Myeloid	P61_Myeloid	HSPA9	0.85249	-0.688685	0.027	0.027	1	Down
61	Myeloid	P61_Myeloid	HIF1A	0.852718	-0.458725	0.023	0.022	1	Down
61	Myeloid	P61_Myeloid	PLD2	0.852927	-0.664898	0.018	0.018	1	Down
61	Myeloid	P61_Myeloid	BRD4	0.853078	-0.530341	0.063	0.063	1	Down
61	Myeloid	P61_Myeloid	MOB3C	0.85385	-0.698168	0.013	0.013	1	Down
61	Myeloid	P61_Myeloid	GZF1	0.854133	-0.548135	0.015	0.015	1	Down
61	Myeloid	P61_Myeloid	WNK1	0.854229	-0.403381	0.097	0.096	1	Down
61	Myeloid	P61_Myeloid	KLHL18	0.854285	-0.600877	0.013	0.013	1	Down
61	Myeloid	P61_Myeloid	GRB10	0.854392	-0.551755	0.013	0.014	1	Down
61	Myeloid	P61_Myeloid	CLUH	0.854598	-0.358893	0.027	0.027	1	Down
61	Myeloid	P61_Myeloid	PCGF1	0.854637	-0.333165	0.017	0.017	1	Down
61	Myeloid	P61_Myeloid	GSAP	0.854691	-0.473483	0.02	0.02	1	Down
61	Myeloid	P61_Myeloid	DUS3L	0.855027	-0.6119	0.014	0.015	1	Down
61	Myeloid	P61_Myeloid	STXBP3	0.855212	-0.556762	0.029	0.028	1	Down
61	Myeloid	P61_Myeloid	ZNF175	0.855333	-0.418939	0.018	0.018	1	Down
61	Myeloid	P61_Myeloid	AP2A1	0.855927	-0.419307	0.041	0.039	1	Down
61	Myeloid	P61_Myeloid	KIAA0556	0.856142	-0.402691	0.012	0.013	1	Down
61	Myeloid	P61_Myeloid	SEPTIN1	0.856409	-0.319205	0.034	0.033	1	Down
61	Myeloid	P61_Myeloid	RPTOR	0.856512	-0.62251	0.033	0.034	1	Down
61	Myeloid	P61_Myeloid	ASL	0.856877	-0.460601	0.014	0.015	1	Down
61	Myeloid	P61_Myeloid	ESR1	0.85789	-0.329446	0.105	0.102	1	Down
61	Myeloid	P61_Myeloid	PRKCD	0.857963	-0.505067	0.059	0.059	1	Down
61	Myeloid	P61_Myeloid	GANC	0.858181	-0.364628	0.03	0.03	1	Down
61	Myeloid	P61_Myeloid	GNL1	0.859071	-0.189486	0.009	0.01	1	Down
61	Myeloid	P61_Myeloid	BMP2K	0.859179	-0.42424	0.095	0.091	1	Down
61	Myeloid	P61_Myeloid	SLC22A15	0.8593	-0.493253	0.018	0.019	1	Down
61	Myeloid	P61_Myeloid	HSP90B1	0.859532	-0.351714	0.024	0.023	1	Down
61	Myeloid	P61_Myeloid	RUBCN	0.859979	-0.294894	0.017	0.018	1	Down
61	Myeloid	P61_Myeloid	TRMT44	0.860234	-0.606196	0.01	0.01	1	Down
61	Myeloid	P61_Myeloid	PLCB3	0.860367	-0.462774	0.02	0.02	1	Down
61	Myeloid	P61_Myeloid	SRP68	0.860768	-0.36699	0.03	0.03	1	Down
61	Myeloid	P61_Myeloid	MBIP	0.860981	-0.833222	0.014	0.015	1	Down
61	Myeloid	P61_Myeloid	SRP72	0.86123	-0.314798	0.046	0.045	1	Down
61	Myeloid	P61_Myeloid	CAMK2G	0.861414	-0.546324	0.019	0.02	1	Down
61	Myeloid	P61_Myeloid	HARS	0.861496	-0.488117	0.014	0.014	1	Down
61	Myeloid	P61_Myeloid	NOSIP	0.861641	-0.145579	0.017	0.018	1	Down
61	Myeloid	P61_Myeloid	WDR35	0.862355	-0.296213	0.01	0.01	1	Down
61	Myeloid	P61_Myeloid	TTC31	0.862375	-0.570834	0.014	0.015	1	Down
61	Myeloid	P61_Myeloid	SAP25	0.862535	-0.403419	0.019	0.02	1	Down
61	Myeloid	P61_Myeloid	AMOTL1	0.862707	-0.572715	0.01	0.011	1	Down
61	Myeloid	P61_Myeloid	ATXN3	0.86277	-0.517206	0.022	0.022	1	Down
61	Myeloid	P61_Myeloid	TNRC6B	0.863208	-0.416695	0.039	0.04	1	Down
61	Myeloid	P61_Myeloid	WDTC1	0.863617	-0.176549	0.04	0.039	1	Down
61	Myeloid	P61_Myeloid	PPCDC	0.864869	-0.255589	0.01	0.01	1	Down
61	Myeloid	P61_Myeloid	ACLY	0.864872	-0.78325	0.018	0.017	1	Down
61	Myeloid	P61_Myeloid	PITPNM1	0.865451	-0.426874	0.023	0.022	1	Down
61	Myeloid	P61_Myeloid	INPP5K	0.865661	-0.211646	0.013	0.014	1	Down
61	Myeloid	P61_Myeloid	STN1	0.865723	-0.550761	0.01	0.01	1	Down
61	Myeloid	P61_Myeloid	AKAP13	0.866567	-0.352409	0.059	0.057	1	Down
61	Myeloid	P61_Myeloid	CPSF2	0.866749	-0.484023	0.027	0.027	1	Down
61	Myeloid	P61_Myeloid	AASDHPPT	0.866906	-0.569129	0.027	0.027	1	Down
61	Myeloid	P61_Myeloid	ASXL2	0.867942	-0.534072	0.021	0.021	1	Down
61	Myeloid	P61_Myeloid	RFC1	0.868142	-0.570079	0.01	0.011	1	Down
61	Myeloid	P61_Myeloid	CDC14A	0.868233	-0.666448	0.01	0.011	1	Down
61	Myeloid	P61_Myeloid	IL6R	0.868931	-0.424861	0.022	0.022	1	Down
61	Myeloid	P61_Myeloid	UBE2Z	0.869087	-0.396226	0.045	0.044	1	Down
61	Myeloid	P61_Myeloid	CAPZB	0.869592	-0.423238	0.082	0.079	1	Down
61	Myeloid	P61_Myeloid	AGO4	0.869614	-0.135004	0.027	0.026	1	Down
61	Myeloid	P61_Myeloid	VPS33A	0.869777	-0.376447	0.015	0.015	1	Down
61	Myeloid	P61_Myeloid	GLG1	0.869864	-0.331777	0.02	0.021	1	Down
61	Myeloid	P61_Myeloid	ING3	0.870146	-0.480475	0.011	0.011	1	Down
61	Myeloid	P61_Myeloid	CABLES2	0.870256	-0.517081	0.011	0.011	1	Down
61	Myeloid	P61_Myeloid	ARID2	0.870308	-0.371639	0.035	0.034	1	Down
61	Myeloid	P61_Myeloid	SRPK2	0.870411	-0.30085	0.025	0.025	1	Down
61	Myeloid	P61_Myeloid	GXYLT2	0.87053	-0.212655	0.024	0.023	1	Down
61	Myeloid	P61_Myeloid	TRABD	0.870777	-0.294459	0.066	0.064	1	Down
61	Myeloid	P61_Myeloid	STK3	0.870961	-0.281719	0.026	0.026	1	Down
61	Myeloid	P61_Myeloid	ACAP2	0.871444	-0.342509	0.042	0.04	1	Down
61	Myeloid	P61_Myeloid	GATAD2B	0.871494	-0.376341	0.033	0.032	1	Down
61	Myeloid	P61_Myeloid	CYLD	0.871705	-0.47499	0.029	0.029	1	Down
61	Myeloid	P61_Myeloid	C9orf64	0.87209	-0.42687	0.011	0.011	1	Down
61	Myeloid	P61_Myeloid	BACE2	0.872444	-0.645467	0.017	0.017	1	Down
61	Myeloid	P61_Myeloid	ATN1	0.872532	-0.607828	0.071	0.071	1	Down
61	Myeloid	P61_Myeloid	WDFY2	0.87293	-0.487764	0.035	0.036	1	Down
61	Myeloid	P61_Myeloid	LRRC41	0.873198	-0.458975	0.026	0.027	1	Down
61	Myeloid	P61_Myeloid	SPPL2B	0.873666	-0.61964	0.032	0.033	1	Down
61	Myeloid	P61_Myeloid	SIK3	0.873847	-0.377256	0.022	0.022	1	Down
61	Myeloid	P61_Myeloid	ANKHD1	0.874397	-0.541506	0.082	0.082	1	Down
61	Myeloid	P61_Myeloid	RAB30	0.874623	-0.324475	0.025	0.024	1	Down
61	Myeloid	P61_Myeloid	SPECC1	0.87517	-0.471724	0.027	0.028	1	Down
61	Myeloid	P61_Myeloid	PCYOX1	0.875195	-0.474424	0.028	0.028	1	Down
61	Myeloid	P61_Myeloid	ESYT1	0.875221	-0.510916	0.051	0.051	1	Down
61	Myeloid	P61_Myeloid	DTNA	0.875639	-0.206851	0.025	0.024	1	Down
61	Myeloid	P61_Myeloid	BRI3BP	0.875688	-0.274659	0.02	0.019	1	Down
61	Myeloid	P61_Myeloid	PTDSS2	0.876746	0.344325	0.01	0.01	1	Up
61	Myeloid	P61_Myeloid	DDX23	0.877059	-0.370745	0.038	0.037	1	Down
61	Myeloid	P61_Myeloid	CCR2	0.877574	0.296849	0.01	0.01	1	Up
61	Myeloid	P61_Myeloid	ZC3H13	0.878313	-0.274129	0.026	0.026	1	Down
61	Myeloid	P61_Myeloid	GTPBP1	0.878866	-0.300427	0.029	0.028	1	Down
61	Myeloid	P61_Myeloid	FAM114A2	0.879228	-0.223619	0.02	0.019	1	Down
61	Myeloid	P61_Myeloid	STX11	0.87929	-0.466202	0.017	0.017	1	Down
61	Myeloid	P61_Myeloid	KDM5B	0.879457	-0.18811	0.031	0.031	1	Down
61	Myeloid	P61_Myeloid	LRRC47	0.880317	-0.373874	0.03	0.029	1	Down
61	Myeloid	P61_Myeloid	NSUN2	0.880407	-0.256241	0.037	0.036	1	Down
61	Myeloid	P61_Myeloid	APOL4	0.880483	-0.590338	0.012	0.012	1	Down
61	Myeloid	P61_Myeloid	LRIF1	0.880601	-0.219479	0.015	0.014	1	Down
61	Myeloid	P61_Myeloid	CCDC84	0.881203	-0.372077	0.022	0.022	1	Down
61	Myeloid	P61_Myeloid	TRIP4	0.881242	-0.32431	0.018	0.017	1	Down
61	Myeloid	P61_Myeloid	RBM43	0.881809	-0.161338	0.011	0.011	1	Down
61	Myeloid	P61_Myeloid	CLPB	0.88197	-0.268688	0.015	0.014	1	Down
61	Myeloid	P61_Myeloid	HSPH1	0.88242	-0.721454	0.028	0.028	1	Down
61	Myeloid	P61_Myeloid	GFOD2	0.882564	-0.457895	0.017	0.016	1	Down
61	Myeloid	P61_Myeloid	DHX34	0.882572	-0.182995	0.014	0.014	1	Down
61	Myeloid	P61_Myeloid	MAP4K4	0.882931	-0.546504	0.049	0.049	1	Down
61	Myeloid	P61_Myeloid	LAS1L	0.883118	-0.467654	0.018	0.018	1	Down
61	Myeloid	P61_Myeloid	ZNF283	0.883323	0.128257	0.01	0.01	1	Up
61	Myeloid	P61_Myeloid	GEM	0.883584	-0.447478	0.012	0.012	1	Down
61	Myeloid	P61_Myeloid	RCOR1	0.883616	-0.57899	0.017	0.018	1	Down
61	Myeloid	P61_Myeloid	KIF3A	0.88369	-0.427112	0.014	0.013	1	Down
61	Myeloid	P61_Myeloid	RAD50	0.883708	-0.270253	0.021	0.021	1	Down
61	Myeloid	P61_Myeloid	RUFY3	0.883744	-0.493857	0.032	0.032	1	Down
61	Myeloid	P61_Myeloid	MLLT6	0.883858	-0.458027	0.079	0.078	1	Down
61	Myeloid	P61_Myeloid	BTBD3	0.884121	-0.409275	0.015	0.014	1	Down
61	Myeloid	P61_Myeloid	MTA1	0.884193	-0.366262	0.047	0.046	1	Down
61	Myeloid	P61_Myeloid	WDR36	0.884297	-0.186167	0.022	0.021	1	Down
61	Myeloid	P61_Myeloid	NCOA4	0.885391	-0.597662	0.034	0.034	1	Down
61	Myeloid	P61_Myeloid	EIF3E	0.885882	-0.38901	0.01	0.009	1	Down
61	Myeloid	P61_Myeloid	STIM1	0.885904	-0.639289	0.026	0.027	1	Down
61	Myeloid	P61_Myeloid	RBM45	0.885937	-0.266585	0.013	0.012	1	Down
61	Myeloid	P61_Myeloid	RCHY1	0.886028	-0.534158	0.012	0.012	1	Down
61	Myeloid	P61_Myeloid	CYB561A3	0.886061	-0.321756	0.022	0.023	1	Down
61	Myeloid	P61_Myeloid	FAM20A	0.886407	-0.627068	0.018	0.019	1	Down
61	Myeloid	P61_Myeloid	WNT5A	0.886528	-0.268302	0.01	0.01	1	Down
61	Myeloid	P61_Myeloid	PCK2	0.886537	-0.424877	0.014	0.014	1	Down
61	Myeloid	P61_Myeloid	IQSEC1	0.886979	-0.304467	0.05	0.049	1	Down
61	Myeloid	P61_Myeloid	GYS1	0.887471	-0.4236	0.016	0.016	1	Down
61	Myeloid	P61_Myeloid	TTC23	0.887644	-0.516229	0.011	0.011	1	Down
61	Myeloid	P61_Myeloid	SRSF5	0.887843	-0.465804	0.058	0.058	1	Down
61	Myeloid	P61_Myeloid	TK2	0.888007	-0.30603	0.028	0.027	1	Down
61	Myeloid	P61_Myeloid	TICAM2	0.888195	-0.300274	0.011	0.011	1	Down
61	Myeloid	P61_Myeloid	SH3D19	0.888344	-0.309431	0.01	0.01	1	Down
61	Myeloid	P61_Myeloid	FBXO41	0.888455	-0.391868	0.013	0.013	1	Down
61	Myeloid	P61_Myeloid	PDCD7	0.888729	-0.51736	0.013	0.012	1	Down
61	Myeloid	P61_Myeloid	FZD4	0.888766	-0.337508	0.016	0.015	1	Down
61	Myeloid	P61_Myeloid	MSANTD3	0.889118	-0.39928	0.012	0.012	1	Down
61	Myeloid	P61_Myeloid	SMARCD3	0.889186	-0.431548	0.01	0.009	1	Down
61	Myeloid	P61_Myeloid	PLXNB1	0.889327	-0.500272	0.012	0.012	1	Down
61	Myeloid	P61_Myeloid	TMTC3	0.889481	-0.608601	0.018	0.017	1	Down
61	Myeloid	P61_Myeloid	GALNT11	0.889725	-0.419174	0.017	0.016	1	Down
61	Myeloid	P61_Myeloid	BIN3	0.889772	-0.508929	0.011	0.011	1	Down
61	Myeloid	P61_Myeloid	TGOLN2	0.889875	-0.26034	0.081	0.079	1	Down
61	Myeloid	P61_Myeloid	RELB	0.890853	-0.720233	0.02	0.02	1	Down
61	Myeloid	P61_Myeloid	DGKE	0.891121	-0.50304	0.012	0.012	1	Down
61	Myeloid	P61_Myeloid	FBXL4	0.891136	-0.53534	0.018	0.018	1	Down
61	Myeloid	P61_Myeloid	ZBTB33	0.891369	-0.52009	0.026	0.026	1	Down
61	Myeloid	P61_Myeloid	DYNC2LI1	0.89144	-0.447012	0.013	0.012	1	Down
61	Myeloid	P61_Myeloid	CRACR2B	0.89146	-0.456045	0.018	0.018	1	Down
61	Myeloid	P61_Myeloid	SPINDOC	0.891553	-0.572605	0.01	0.01	1	Down
61	Myeloid	P61_Myeloid	LYRM1	0.891635	-0.672062	0.011	0.011	1	Down
61	Myeloid	P61_Myeloid	ZBTB14	0.891679	-0.409966	0.01	0.01	1	Down
61	Myeloid	P61_Myeloid	NFKB1	0.891736	-0.689689	0.019	0.02	1	Down
61	Myeloid	P61_Myeloid	ARID1B	0.892245	-0.584013	0.035	0.035	1	Down
61	Myeloid	P61_Myeloid	PAIP2	0.892245	-0.486724	0.019	0.018	1	Down
61	Myeloid	P61_Myeloid	KRCC1	0.892332	-0.494449	0.023	0.022	1	Down
61	Myeloid	P61_Myeloid	GNLY	0.892406	-0.48648	0.01	0.01	1	Down
61	Myeloid	P61_Myeloid	PLEKHA4	0.89245	-0.251934	0.011	0.011	1	Down
61	Myeloid	P61_Myeloid	SMARCD1	0.892702	-0.504249	0.025	0.026	1	Down
61	Myeloid	P61_Myeloid	CPNE2	0.892777	-0.326646	0.016	0.015	1	Down
61	Myeloid	P61_Myeloid	MORF4L2	0.892856	-0.526418	0.018	0.019	1	Down
61	Myeloid	P61_Myeloid	RIT1	0.892981	-0.469296	0.016	0.015	1	Down
61	Myeloid	P61_Myeloid	ACACA	0.893179	-0.38214	0.021	0.021	1	Down
61	Myeloid	P61_Myeloid	SUPT4H1	0.893741	-0.619236	0.015	0.014	1	Down
61	Myeloid	P61_Myeloid	RALY	0.894681	-0.492046	0.018	0.018	1	Down
61	Myeloid	P61_Myeloid	DLC1	0.894685	-0.282271	0.028	0.028	1	Down
61	Myeloid	P61_Myeloid	DCP1A	0.894854	-0.584146	0.02	0.021	1	Down
61	Myeloid	P61_Myeloid	CEPT1	0.894973	-0.300238	0.03	0.031	1	Down
61	Myeloid	P61_Myeloid	AKAP8	0.89511	-0.531746	0.025	0.025	1	Down
61	Myeloid	P61_Myeloid	PIM1	0.895124	-0.434103	0.015	0.015	1	Down
61	Myeloid	P61_Myeloid	ALG12	0.895804	-0.611675	0.019	0.02	1	Down
61	Myeloid	P61_Myeloid	GTF3C2	0.895805	-0.455409	0.01	0.01	1	Down
61	Myeloid	P61_Myeloid	PPP2CA	0.895882	-0.741949	0.017	0.017	1	Down
61	Myeloid	P61_Myeloid	OTUD7B	0.896245	-0.739377	0.012	0.012	1	Down
61	Myeloid	P61_Myeloid	MAPRE2	0.896555	-0.626265	0.022	0.022	1	Down
61	Myeloid	P61_Myeloid	NCKAP5L	0.896669	-0.845526	0.015	0.016	1	Down
61	Myeloid	P61_Myeloid	NUDT14	0.897211	-0.623039	0.018	0.019	1	Down
61	Myeloid	P61_Myeloid	IPO8	0.897574	-0.448889	0.019	0.02	1	Down
61	Myeloid	P61_Myeloid	CLINT1	0.89866	-0.677467	0.037	0.037	1	Down
61	Myeloid	P61_Myeloid	EPS15L1	0.898937	-0.264843	0.045	0.045	1	Down
61	Myeloid	P61_Myeloid	UNC13D	0.898956	-0.339029	0.029	0.029	1	Down
61	Myeloid	P61_Myeloid	EIF1AD	0.898993	-0.580813	0.015	0.015	1	Down
61	Myeloid	P61_Myeloid	EIF2B1	0.89938	-0.273526	0.03	0.029	1	Down
61	Myeloid	P61_Myeloid	SS18L1	0.9	-0.127989	0.025	0.024	1	Down
61	Myeloid	P61_Myeloid	METTL4	0.900236	-0.914259	0.014	0.014	1	Down
61	Myeloid	P61_Myeloid	WDR45	0.900412	-0.27065	0.025	0.024	1	Down
61	Myeloid	P61_Myeloid	MAST2	0.900709	-0.677423	0.023	0.023	1	Down
61	Myeloid	P61_Myeloid	NFIB	0.900822	-1.02554	0.016	0.016	1	Down
61	Myeloid	P61_Myeloid	TRMO	0.901296	-0.477668	0.013	0.014	1	Down
61	Myeloid	P61_Myeloid	FUCA1	0.901304	-0.378861	0.057	0.055	1	Down
61	Myeloid	P61_Myeloid	TM6SF1	0.901766	-0.41559	0.036	0.037	1	Down
61	Myeloid	P61_Myeloid	BBX	0.902015	-0.677205	0.019	0.018	1	Down
61	Myeloid	P61_Myeloid	HSPA12B	0.90242	-0.683748	0.009	0.01	1	Down
61	Myeloid	P61_Myeloid	PFKFB1	0.903654	-0.204313	0.042	0.042	1	Down
61	Myeloid	P61_Myeloid	PRRX2	0.903745	-0.705299	0.009	0.01	1	Down
61	Myeloid	P61_Myeloid	TTBK2	0.904148	-0.433791	0.013	0.014	1	Down
61	Myeloid	P61_Myeloid	TTC7B	0.904558	-0.705752	0.023	0.022	1	Down
61	Myeloid	P61_Myeloid	PLBD1	0.904898	-0.681244	0.019	0.019	1	Down
61	Myeloid	P61_Myeloid	TMEM19	0.904918	-0.232042	0.025	0.025	1	Down
61	Myeloid	P61_Myeloid	STK38L	0.907207	-0.473264	0.047	0.048	1	Down
61	Myeloid	P61_Myeloid	C1orf216	0.907991	-0.228514	0.014	0.014	1	Down
61	Myeloid	P61_Myeloid	KCTD12	0.907996	-0.415374	0.115	0.113	1	Down
61	Myeloid	P61_Myeloid	LINS1	0.908913	-0.210572	0.022	0.022	1	Down
61	Myeloid	P61_Myeloid	GSPT1	0.910421	-0.577187	0.009	0.01	1	Down
61	Myeloid	P61_Myeloid	ATP11A	0.910428	-0.382528	0.029	0.028	1	Down
61	Myeloid	P61_Myeloid	DIXDC1	0.910682	-0.429317	0.009	0.01	1	Down
61	Myeloid	P61_Myeloid	EIF4ENIF1	0.910902	-0.23861	0.016	0.016	1	Down
61	Myeloid	P61_Myeloid	ANAPC4	0.911275	-0.374585	0.029	0.028	1	Down
61	Myeloid	P61_Myeloid	MICA	0.911365	-0.504608	0.023	0.023	1	Down
61	Myeloid	P61_Myeloid	CHST12	0.912037	-0.166138	0.021	0.022	1	Down
61	Myeloid	P61_Myeloid	ABI3	0.912047	-0.357473	0.042	0.042	1	Down
61	Myeloid	P61_Myeloid	CYREN	0.91236	-0.672499	0.022	0.021	1	Down
61	Myeloid	P61_Myeloid	RNF24	0.913077	-0.426303	0.022	0.021	1	Down
61	Myeloid	P61_Myeloid	C2orf49	0.913585	-0.148724	0.018	0.018	1	Down
61	Myeloid	P61_Myeloid	FLI1	0.914145	-0.215793	0.01	0.01	1	Down
61	Myeloid	P61_Myeloid	SLC35C2	0.914269	-0.569517	0.03	0.029	1	Down
61	Myeloid	P61_Myeloid	AKIRIN2	0.914464	-0.506675	0.055	0.055	1	Down
61	Myeloid	P61_Myeloid	GBF1	0.914512	-0.521017	0.018	0.018	1	Down
61	Myeloid	P61_Myeloid	ZNF490	0.914645	-0.586591	0.01	0.011	1	Down
61	Myeloid	P61_Myeloid	CCDC102B	0.91488	-0.145026	0.022	0.021	1	Down
61	Myeloid	P61_Myeloid	TDRD7	0.915358	-0.461373	0.022	0.022	1	Down
61	Myeloid	P61_Myeloid	PDPK1	0.915489	-0.702715	0.018	0.018	1	Down
61	Myeloid	P61_Myeloid	CLASP2	0.915509	-0.457868	0.033	0.033	1	Down
61	Myeloid	P61_Myeloid	SH3D21	0.915565	-0.971357	0.011	0.011	1	Down
61	Myeloid	P61_Myeloid	HERC2	0.915678	-0.366132	0.029	0.029	1	Down
61	Myeloid	P61_Myeloid	ULK4	0.91615	-0.416783	0.022	0.022	1	Down
61	Myeloid	P61_Myeloid	TSG101	0.916364	-0.356113	0.01	0.011	1	Down
61	Myeloid	P61_Myeloid	CUL5	0.916537	-0.434686	0.039	0.038	1	Down
61	Myeloid	P61_Myeloid	SURF6	0.916585	-0.692215	0.011	0.011	1	Down
61	Myeloid	P61_Myeloid	CCDC159	0.916869	-0.23439	0.024	0.023	1	Down
61	Myeloid	P61_Myeloid	CD180	0.916998	-0.329731	0.017	0.017	1	Down
61	Myeloid	P61_Myeloid	OGDH	0.917389	-0.344827	0.045	0.044	1	Down
61	Myeloid	P61_Myeloid	PALM2-AKAP2	0.917603	-0.716417	0.029	0.028	1	Down
61	Myeloid	P61_Myeloid	NOP56	0.917689	-0.406938	0.03	0.03	1	Down
61	Myeloid	P61_Myeloid	RALGAPB	0.917705	-0.540429	0.034	0.033	1	Down
61	Myeloid	P61_Myeloid	ZBTB10	0.917948	-0.643708	0.01	0.011	1	Down
61	Myeloid	P61_Myeloid	FAM189B	0.918038	-0.392743	0.01	0.011	1	Down
61	Myeloid	P61_Myeloid	GLO1	0.918279	-0.359787	0.029	0.028	1	Down
61	Myeloid	P61_Myeloid	DEPDC5	0.918494	-0.385219	0.024	0.023	1	Down
61	Myeloid	P61_Myeloid	CZIB	0.918602	-0.347608	0.021	0.021	1	Down
61	Myeloid	P61_Myeloid	ERCC6L2	0.919651	-0.345521	0.03	0.03	1	Down
61	Myeloid	P61_Myeloid	CENPP	0.919833	-0.74624	0.019	0.019	1	Down
61	Myeloid	P61_Myeloid	ISG20L2	0.920081	-0.432818	0.026	0.025	1	Down
61	Myeloid	P61_Myeloid	BBS2	0.920221	-0.278989	0.017	0.017	1	Down
61	Myeloid	P61_Myeloid	OSBPL3	0.920712	-0.450485	0.032	0.032	1	Down
61	Myeloid	P61_Myeloid	MON2	0.921224	-0.334445	0.034	0.034	1	Down
61	Myeloid	P61_Myeloid	ZNF24	0.921303	-0.292677	0.032	0.033	1	Down
61	Myeloid	P61_Myeloid	ZMYM2	0.921798	-0.479924	0.049	0.049	1	Down
61	Myeloid	P61_Myeloid	GLYCTK	0.92201	-0.325329	0.022	0.022	1	Down
61	Myeloid	P61_Myeloid	TMEM161B	0.922353	-0.489797	0.017	0.017	1	Down
61	Myeloid	P61_Myeloid	SRF	0.922478	-0.232543	0.021	0.022	1	Down
61	Myeloid	P61_Myeloid	SLC33A1	0.922506	-0.386463	0.033	0.033	1	Down
61	Myeloid	P61_Myeloid	ANO8	0.922927	-0.445457	0.024	0.024	1	Down
61	Myeloid	P61_Myeloid	ARHGAP21	0.922943	-0.409598	0.018	0.017	1	Down
61	Myeloid	P61_Myeloid	ZNF622	0.923197	-0.324095	0.022	0.022	1	Down
61	Myeloid	P61_Myeloid	IL2RG	0.923378	-0.277172	0.051	0.05	1	Down
61	Myeloid	P61_Myeloid	AGO3	0.923469	-0.513544	0.029	0.028	1	Down
61	Myeloid	P61_Myeloid	EVI5	0.923506	-0.139543	0.031	0.03	1	Down
61	Myeloid	P61_Myeloid	PTGER4	0.92369	-0.377739	0.018	0.018	1	Down
61	Myeloid	P61_Myeloid	SIGIRR	0.923916	-0.39107	0.03	0.03	1	Down
61	Myeloid	P61_Myeloid	HIP1	0.923982	-0.498169	0.011	0.011	1	Down
61	Myeloid	P61_Myeloid	NCKAP1	0.924128	-0.611322	0.026	0.026	1	Down
61	Myeloid	P61_Myeloid	KATNAL1	0.924492	-0.699648	0.012	0.012	1	Down
61	Myeloid	P61_Myeloid	ZNF740	0.924562	-0.540347	0.024	0.024	1	Down
61	Myeloid	P61_Myeloid	TPRA1	0.925031	-0.563969	0.022	0.022	1	Down
61	Myeloid	P61_Myeloid	PIK3R1	0.925528	-0.481804	0.037	0.036	1	Down
61	Myeloid	P61_Myeloid	CASTOR2	0.925796	-0.15317	0.011	0.011	1	Down
61	Myeloid	P61_Myeloid	RFX7	0.92587	-0.304533	0.011	0.011	1	Down
61	Myeloid	P61_Myeloid	MAML2	0.926353	-0.547527	0.012	0.012	1	Down
61	Myeloid	P61_Myeloid	ZNF500	0.926808	-0.358035	0.015	0.014	1	Down
61	Myeloid	P61_Myeloid	TRMT61B	0.927017	-0.649321	0.013	0.013	1	Down
61	Myeloid	P61_Myeloid	NOL6	0.92722	-0.225646	0.013	0.012	1	Down
61	Myeloid	P61_Myeloid	FAM210A	0.928062	-0.562052	0.013	0.013	1	Down
61	Myeloid	P61_Myeloid	SART1	0.928331	-0.576747	0.02	0.02	1	Down
61	Myeloid	P61_Myeloid	CWC25	0.928876	-0.671142	0.012	0.012	1	Down
61	Myeloid	P61_Myeloid	DDB1	0.929231	-0.151368	0.035	0.035	1	Down
61	Myeloid	P61_Myeloid	MCPH1	0.929755	-0.617868	0.014	0.013	1	Down
61	Myeloid	P61_Myeloid	ZNF207	0.929805	-0.72089	0.015	0.015	1	Down
61	Myeloid	P61_Myeloid	MED25	0.930143	-0.398086	0.037	0.037	1	Down
61	Myeloid	P61_Myeloid	EDF1	0.930174	-0.605387	0.013	0.013	1	Down
61	Myeloid	P61_Myeloid	ZAP70	0.93024	-0.289031	0.012	0.012	1	Down
61	Myeloid	P61_Myeloid	LAMA2	0.930619	-0.407026	0.011	0.011	1	Down
61	Myeloid	P61_Myeloid	ATP10A	0.930697	-0.430834	0.016	0.016	1	Down
61	Myeloid	P61_Myeloid	OTULINL	0.930764	-0.326708	0.012	0.012	1	Down
61	Myeloid	P61_Myeloid	COMMD1	0.930814	-0.55101	0.027	0.026	1	Down
61	Myeloid	P61_Myeloid	SPIN1	0.930826	-0.418532	0.068	0.068	1	Down
61	Myeloid	P61_Myeloid	MED17	0.930994	-0.731227	0.021	0.021	1	Down
61	Myeloid	P61_Myeloid	ZNF189	0.931208	-0.69755	0.022	0.022	1	Down
61	Myeloid	P61_Myeloid	PELP1	0.931824	-0.601985	0.019	0.019	1	Down
61	Myeloid	P61_Myeloid	ALDH6A1	0.932361	-0.635846	0.015	0.015	1	Down
61	Myeloid	P61_Myeloid	TMEM94	0.932965	-0.58172	0.019	0.019	1	Down
61	Myeloid	P61_Myeloid	RAB11B	0.933204	-0.535169	0.085	0.083	1	Down
61	Myeloid	P61_Myeloid	CD79A	0.933368	-0.114396	0.027	0.027	1	Down
61	Myeloid	P61_Myeloid	ZBTB26	0.933586	-0.354167	0.012	0.011	1	Down
61	Myeloid	P61_Myeloid	SIX4	0.9338	-0.387539	0.01	0.01	1	Down
61	Myeloid	P61_Myeloid	ZNF121	0.93385	-0.381106	0.014	0.014	1	Down
61	Myeloid	P61_Myeloid	HNRNPDL	0.934106	-0.401751	0.072	0.072	1	Down
61	Myeloid	P61_Myeloid	RPUSD4	0.934118	-0.385565	0.016	0.016	1	Down
61	Myeloid	P61_Myeloid	FAM234B	0.934123	-0.579742	0.018	0.018	1	Down
61	Myeloid	P61_Myeloid	DAB2IP	0.934472	-0.492281	0.021	0.021	1	Down
61	Myeloid	P61_Myeloid	ZBTB18	0.934522	-0.42608	0.016	0.016	1	Down
61	Myeloid	P61_Myeloid	SH3BP4	0.935041	-0.395528	0.012	0.011	1	Down
61	Myeloid	P61_Myeloid	SMURF2	0.93512	-0.417135	0.057	0.055	1	Down
61	Myeloid	P61_Myeloid	LY86	0.935326	-0.714382	0.018	0.018	1	Down
61	Myeloid	P61_Myeloid	RTEL1	0.935666	-0.486038	0.01	0.01	1	Down
61	Myeloid	P61_Myeloid	MIER2	0.935751	-0.534169	0.011	0.011	1	Down
61	Myeloid	P61_Myeloid	CDC73	0.935803	-0.22875	0.068	0.067	1	Down
61	Myeloid	P61_Myeloid	LMF1	0.935904	-0.674207	0.014	0.014	1	Down
61	Myeloid	P61_Myeloid	SPON1	0.936212	-0.667471	0.017	0.017	1	Down
61	Myeloid	P61_Myeloid	HSD17B8	0.936617	-0.471098	0.014	0.013	1	Down
61	Myeloid	P61_Myeloid	ENTR1	0.937216	-0.44541	0.033	0.032	1	Down
61	Myeloid	P61_Myeloid	CASZ1	0.937253	-0.43209	0.01	0.01	1	Down
61	Myeloid	P61_Myeloid	MLH1	0.937528	-0.355829	0.029	0.029	1	Down
61	Myeloid	P61_Myeloid	C9orf72	0.937613	-0.133304	0.018	0.018	1	Down
61	Myeloid	P61_Myeloid	PTCD1	0.93779	-0.244848	0.01	0.01	1	Down
61	Myeloid	P61_Myeloid	FKBP3	0.937972	-0.372257	0.01	0.01	1	Down
61	Myeloid	P61_Myeloid	TTLL5	0.938036	-0.323721	0.04	0.039	1	Down
61	Myeloid	P61_Myeloid	SLC46A3	0.938195	-0.687249	0.015	0.015	1	Down
61	Myeloid	P61_Myeloid	PYGB	0.938497	-0.579621	0.031	0.03	1	Down
61	Myeloid	P61_Myeloid	UGGT2	0.938882	-0.351403	0.025	0.024	1	Down
61	Myeloid	P61_Myeloid	MIGA1	0.939	-0.378334	0.02	0.021	1	Down
61	Myeloid	P61_Myeloid	EWSR1	0.93951	-0.273714	0.053	0.053	1	Down
61	Myeloid	P61_Myeloid	RFC4	0.939575	-0.424967	0.011	0.011	1	Down
61	Myeloid	P61_Myeloid	ZNF766	0.939681	-0.578124	0.01	0.01	1	Down
61	Myeloid	P61_Myeloid	KIF3B	0.939733	-0.363074	0.028	0.028	1	Down
61	Myeloid	P61_Myeloid	MCCC1	0.940176	-0.260537	0.018	0.018	1	Down
61	Myeloid	P61_Myeloid	MARCH9	0.940442	-0.148375	0.023	0.023	1	Down
61	Myeloid	P61_Myeloid	AASDH	0.940975	-0.413667	0.013	0.013	1	Down
61	Myeloid	P61_Myeloid	TRPV1	0.941094	-0.683696	0.012	0.012	1	Down
61	Myeloid	P61_Myeloid	SNX15	0.941105	-0.609799	0.014	0.014	1	Down
61	Myeloid	P61_Myeloid	HSPA1A	0.94288	-0.286629	0.037	0.036	1	Down
61	Myeloid	P61_Myeloid	SPON2	0.942886	-0.271235	0.02	0.02	1	Down
61	Myeloid	P61_Myeloid	IGFBP7	0.942921	-0.274176	0.212	0.203	1	Down
61	Myeloid	P61_Myeloid	TMEM129	0.943089	-0.474799	0.033	0.033	1	Down
61	Myeloid	P61_Myeloid	BAZ1B	0.943631	-0.561415	0.047	0.046	1	Down
61	Myeloid	P61_Myeloid	PPP1R16A	0.943761	-0.210329	0.025	0.025	1	Down
61	Myeloid	P61_Myeloid	KANSL3	0.944183	-0.530555	0.04	0.04	1	Down
61	Myeloid	P61_Myeloid	RPRD2	0.944872	-0.556273	0.025	0.025	1	Down
61	Myeloid	P61_Myeloid	PPAN	0.944976	-0.270666	0.021	0.021	1	Down
61	Myeloid	P61_Myeloid	SLC22A18	0.946015	-0.190216	0.013	0.013	1	Down
61	Myeloid	P61_Myeloid	PDLIM5	0.94616	-0.371888	0.024	0.023	1	Down
61	Myeloid	P61_Myeloid	SH3BP5L	0.946436	-0.334443	0.021	0.021	1	Down
61	Myeloid	P61_Myeloid	SGTA	0.946783	-0.340424	0.02	0.02	1	Down
61	Myeloid	P61_Myeloid	ZC3H3	0.946945	-0.308396	0.021	0.022	1	Down
61	Myeloid	P61_Myeloid	DNAJC11	0.948438	-0.617073	0.016	0.016	1	Down
61	Myeloid	P61_Myeloid	RASA2	0.948666	-0.440582	0.027	0.026	1	Down
61	Myeloid	P61_Myeloid	TRAP1	0.948673	-0.519569	0.041	0.04	1	Down
61	Myeloid	P61_Myeloid	MED24	0.948968	-0.700664	0.028	0.028	1	Down
61	Myeloid	P61_Myeloid	AAMP	0.949138	-0.279676	0.047	0.047	1	Down
61	Myeloid	P61_Myeloid	MAP3K4	0.949273	-0.351835	0.02	0.02	1	Down
61	Myeloid	P61_Myeloid	ZNF217	0.949325	-0.442787	0.043	0.043	1	Down
61	Myeloid	P61_Myeloid	SEMA4A	0.949663	-0.217742	0.02	0.02	1	Down
61	Myeloid	P61_Myeloid	MTHFD1	0.949908	-0.65783	0.018	0.018	1	Down
61	Myeloid	P61_Myeloid	RP2	0.95001	-0.11791	0.029	0.028	1	Down
61	Myeloid	P61_Myeloid	IDH3G	0.950178	-0.586178	0.032	0.032	1	Down
61	Myeloid	P61_Myeloid	AP4B1	0.950486	-0.477512	0.025	0.025	1	Down
61	Myeloid	P61_Myeloid	CIAO3	0.951199	-0.314765	0.014	0.014	1	Down
61	Myeloid	P61_Myeloid	MAN2B2	0.953596	-0.472149	0.024	0.024	1	Down
61	Myeloid	P61_Myeloid	KCTD2	0.954181	-0.631948	0.01	0.01	1	Down
61	Myeloid	P61_Myeloid	POGZ	0.954859	-0.122578	0.041	0.041	1	Down
61	Myeloid	P61_Myeloid	RPA1	0.954936	-0.363447	0.016	0.016	1	Down
61	Myeloid	P61_Myeloid	UBE4A	0.95496	-0.185027	0.029	0.028	1	Down
61	Myeloid	P61_Myeloid	PI4K2A	0.955191	-0.318995	0.021	0.021	1	Down
61	Myeloid	P61_Myeloid	SCYL3	0.955927	-0.458751	0.015	0.015	1	Down
61	Myeloid	P61_Myeloid	PPP1R15A	0.956048	-0.276769	0.018	0.018	1	Down
61	Myeloid	P61_Myeloid	TTC5	0.956216	-0.587722	0.01	0.01	1	Down
61	Myeloid	P61_Myeloid	HNRNPLL	0.956651	-0.506856	0.04	0.039	1	Down
61	Myeloid	P61_Myeloid	TRIM28	0.957257	-0.718134	0.01	0.01	1	Down
61	Myeloid	P61_Myeloid	APOC1	0.957444	-0.288238	0.107	0.105	1	Down
61	Myeloid	P61_Myeloid	ADAM19	0.958499	-0.47098	0.033	0.033	1	Down
61	Myeloid	P61_Myeloid	TELO2	0.958611	-0.511822	0.043	0.043	1	Down
61	Myeloid	P61_Myeloid	TMEM175	0.959039	-0.492374	0.027	0.028	1	Down
61	Myeloid	P61_Myeloid	YTHDF3	0.959111	-0.347839	0.034	0.034	1	Down
61	Myeloid	P61_Myeloid	STK17A	0.959212	-0.18592	0.016	0.016	1	Down
61	Myeloid	P61_Myeloid	FSCN1	0.960309	-0.457552	0.01	0.01	1	Down
61	Myeloid	P61_Myeloid	PLAGL1	0.960574	-0.445856	0.02	0.019	1	Down
61	Myeloid	P61_Myeloid	HNRNPR	0.960718	-0.585293	0.025	0.025	1	Down
61	Myeloid	P61_Myeloid	RPRD1B	0.96177	-0.546613	0.02	0.02	1	Down
61	Myeloid	P61_Myeloid	TGM2	0.961781	-0.410673	0.026	0.026	1	Down
61	Myeloid	P61_Myeloid	AAK1	0.961815	-0.56602	0.04	0.04	1	Down
61	Myeloid	P61_Myeloid	HVCN1	0.962013	-0.276074	0.01	0.01	1	Down
61	Myeloid	P61_Myeloid	GTF3C1	0.962433	-0.604221	0.023	0.022	1	Down
61	Myeloid	P61_Myeloid	SELENBP1	0.962476	-0.36739	0.032	0.032	1	Down
61	Myeloid	P61_Myeloid	SNRNP48	0.962535	-0.173455	0.018	0.017	1	Down
61	Myeloid	P61_Myeloid	BBS1	0.962575	-0.312087	0.016	0.016	1	Down
61	Myeloid	P61_Myeloid	DIS3L	0.962898	-0.300481	0.019	0.019	1	Down
61	Myeloid	P61_Myeloid	NUDT22	0.963011	-0.363216	0.032	0.032	1	Down
61	Myeloid	P61_Myeloid	FANCF	0.963984	-0.313664	0.01	0.01	1	Down
61	Myeloid	P61_Myeloid	DHRSX	0.96405	-0.515284	0.021	0.021	1	Down
61	Myeloid	P61_Myeloid	TANK	0.964172	-0.304948	0.025	0.025	1	Down
61	Myeloid	P61_Myeloid	MAGEF1	0.964377	-0.63415	0.01	0.011	1	Down
61	Myeloid	P61_Myeloid	RAD54L2	0.96445	-0.391701	0.016	0.016	1	Down
61	Myeloid	P61_Myeloid	DMAP1	0.965129	-0.529574	0.019	0.018	1	Down
61	Myeloid	P61_Myeloid	CASP2	0.965274	-0.268586	0.029	0.029	1	Down
61	Myeloid	P61_Myeloid	FKTN	0.965365	-0.312111	0.016	0.017	1	Down
61	Myeloid	P61_Myeloid	COIL	0.96539	-0.784116	0.011	0.011	1	Down
61	Myeloid	P61_Myeloid	PPRC1	0.965624	-0.446482	0.02	0.02	1	Down
61	Myeloid	P61_Myeloid	FBXW5	0.965693	-0.323109	0.033	0.033	1	Down
61	Myeloid	P61_Myeloid	EMSY	0.965934	0.269917	0.012	0.012	1	Up
61	Myeloid	P61_Myeloid	GOSR1	0.966018	-0.263128	0.01	0.01	1	Down
61	Myeloid	P61_Myeloid	ZYG11B	0.966035	-0.696575	0.022	0.022	1	Down
61	Myeloid	P61_Myeloid	CELF2	0.966076	-0.56429	0.059	0.058	1	Down
61	Myeloid	P61_Myeloid	CASP10	0.966396	-0.498513	0.021	0.021	1	Down
61	Myeloid	P61_Myeloid	EXOC8	0.96655	-0.313115	0.01	0.01	1	Down
61	Myeloid	P61_Myeloid	ACKR3	0.966573	-0.520849	0.011	0.011	1	Down
61	Myeloid	P61_Myeloid	RAB24	0.967066	-0.787819	0.012	0.012	1	Down
61	Myeloid	P61_Myeloid	SMTN	0.967938	-0.310088	0.019	0.019	1	Down
61	Myeloid	P61_Myeloid	UBAP1	0.968278	-0.348924	0.019	0.019	1	Down
61	Myeloid	P61_Myeloid	NIPSNAP1	0.968631	-0.569345	0.011	0.011	1	Down
61	Myeloid	P61_Myeloid	IP6K1	0.968824	-0.494202	0.016	0.016	1	Down
61	Myeloid	P61_Myeloid	POM121	0.968891	-0.464723	0.016	0.016	1	Down
61	Myeloid	P61_Myeloid	PINK1	0.969015	-0.602531	0.023	0.022	1	Down
61	Myeloid	P61_Myeloid	NF1	0.970198	-0.414521	0.027	0.027	1	Down
61	Myeloid	P61_Myeloid	BTD	0.970804	-0.297359	0.01	0.01	1	Down
61	Myeloid	P61_Myeloid	ATP6V0A1	0.970815	-0.441046	0.033	0.033	1	Down
61	Myeloid	P61_Myeloid	RPAP2	0.971484	-0.149602	0.017	0.017	1	Down
61	Myeloid	P61_Myeloid	C6orf47	0.971666	-0.482356	0.017	0.017	1	Down
61	Myeloid	P61_Myeloid	TAF1C	0.972018	-0.381453	0.014	0.014	1	Down
61	Myeloid	P61_Myeloid	SPSB1	0.972123	-0.571418	0.021	0.021	1	Down
61	Myeloid	P61_Myeloid	ZFAND2B	0.972252	-0.593993	0.025	0.024	1	Down
61	Myeloid	P61_Myeloid	CCDC117	0.972284	-0.259208	0.013	0.013	1	Down
61	Myeloid	P61_Myeloid	ZNF205	0.972318	-0.618245	0.012	0.012	1	Down
61	Myeloid	P61_Myeloid	ZGRF1	0.972406	-0.179276	0.012	0.012	1	Down
61	Myeloid	P61_Myeloid	GAK	0.97303	-0.272134	0.082	0.08	1	Down
61	Myeloid	P61_Myeloid	DNAJB4	0.973102	-0.42629	0.012	0.012	1	Down
61	Myeloid	P61_Myeloid	RNF121	0.973305	-0.243172	0.018	0.018	1	Down
61	Myeloid	P61_Myeloid	NCOA1	0.973751	-0.524007	0.024	0.024	1	Down
61	Myeloid	P61_Myeloid	RCN3	0.9738	-0.638591	0.057	0.056	1	Down
61	Myeloid	P61_Myeloid	GPS2	0.973984	-0.249187	0.03	0.03	1	Down
61	Myeloid	P61_Myeloid	CA5B	0.974166	-0.21956	0.011	0.011	1	Down
61	Myeloid	P61_Myeloid	TNFSF13	0.974301	-0.48442	0.082	0.08	1	Down
61	Myeloid	P61_Myeloid	LDB2	0.974562	-0.150054	0.011	0.011	1	Down
61	Myeloid	P61_Myeloid	MSL1	0.975062	-0.260398	0.034	0.034	1	Down
61	Myeloid	P61_Myeloid	ANXA1	0.975098	-0.388728	0.092	0.09	1	Down
61	Myeloid	P61_Myeloid	VANGL1	0.975119	-0.116376	0.018	0.018	1	Down
61	Myeloid	P61_Myeloid	NDUFV1	0.975359	-0.345277	0.077	0.076	1	Down
61	Myeloid	P61_Myeloid	MCEE	0.975407	-0.683312	0.016	0.016	1	Down
61	Myeloid	P61_Myeloid	METTL3	0.975627	-0.514673	0.023	0.023	1	Down
61	Myeloid	P61_Myeloid	CORO1B	0.97576	-0.584684	0.04	0.039	1	Down
61	Myeloid	P61_Myeloid	STK11IP	0.976477	-0.123136	0.012	0.011	1	Down
61	Myeloid	P61_Myeloid	SRRT	0.976496	-0.371343	0.04	0.04	1	Down
61	Myeloid	P61_Myeloid	WBP1L	0.976663	-0.315371	0.03	0.03	1	Down
61	Myeloid	P61_Myeloid	GBP1	0.976944	-0.410952	0.021	0.021	1	Down
61	Myeloid	P61_Myeloid	SLC27A1	0.976986	-0.745752	0.014	0.014	1	Down
61	Myeloid	P61_Myeloid	PPP1R3B	0.977244	-0.906955	0.014	0.014	1	Down
61	Myeloid	P61_Myeloid	XAF1	0.977419	-0.382743	0.124	0.121	1	Down
61	Myeloid	P61_Myeloid	PCDH12	0.97747	-0.503004	0.012	0.011	1	Down
61	Myeloid	P61_Myeloid	ATG16L2	0.977612	-0.278354	0.067	0.066	1	Down
61	Myeloid	P61_Myeloid	MAN2A2	0.977844	-0.585597	0.026	0.026	1	Down
61	Myeloid	P61_Myeloid	MED22	0.978284	-0.432778	0.026	0.026	1	Down
61	Myeloid	P61_Myeloid	PPT2	0.978424	-0.250901	0.011	0.011	1	Down
61	Myeloid	P61_Myeloid	ACTR1B	0.978798	-0.626093	0.04	0.039	1	Down
61	Myeloid	P61_Myeloid	ARMC6	0.978834	-0.584211	0.015	0.015	1	Down
61	Myeloid	P61_Myeloid	CHAMP1	0.978894	-0.198479	0.012	0.011	1	Down
61	Myeloid	P61_Myeloid	U2AF1L4	0.979383	-0.466238	0.027	0.027	1	Down
61	Myeloid	P61_Myeloid	GRK6	0.979571	-0.323211	0.029	0.029	1	Down
61	Myeloid	P61_Myeloid	NMD3	0.979882	-0.434789	0.032	0.032	1	Down
61	Myeloid	P61_Myeloid	CERS4	0.980397	-0.714097	0.015	0.015	1	Down
61	Myeloid	P61_Myeloid	CDC37	0.980437	-0.467642	0.053	0.053	1	Down
61	Myeloid	P61_Myeloid	MAD2L1BP	0.980457	-0.751843	0.012	0.012	1	Down
61	Myeloid	P61_Myeloid	ZBTB37	0.980573	-0.268405	0.011	0.011	1	Down
61	Myeloid	P61_Myeloid	ADCY4	0.98067	-0.248111	0.012	0.012	1	Down
61	Myeloid	P61_Myeloid	GLCCI1	0.98084	0.115357	0.012	0.012	1	Up
61	Myeloid	P61_Myeloid	MAP3K10	0.981168	-0.329549	0.011	0.011	1	Down
61	Myeloid	P61_Myeloid	ARHGAP17	0.981369	-0.206185	0.032	0.032	1	Down
61	Myeloid	P61_Myeloid	TWF1	0.981418	-0.503887	0.012	0.011	1	Down
61	Myeloid	P61_Myeloid	ATP11B	0.981599	-0.221996	0.042	0.042	1	Down
61	Myeloid	P61_Myeloid	ZDHHC18	0.981698	-0.362725	0.026	0.026	1	Down
61	Myeloid	P61_Myeloid	RUBCNL	0.98185	-0.628913	0.012	0.011	1	Down
61	Myeloid	P61_Myeloid	MIS18BP1	0.981998	-0.293305	0.02	0.02	1	Down
61	Myeloid	P61_Myeloid	MUS81	0.982102	-0.355442	0.024	0.024	1	Down
61	Myeloid	P61_Myeloid	ATG4C	0.982118	-0.41886	0.025	0.025	1	Down
61	Myeloid	P61_Myeloid	PPP3CC	0.982224	-0.340562	0.028	0.028	1	Down
61	Myeloid	P61_Myeloid	NAT10	0.982265	-0.258987	0.012	0.012	1	Down
61	Myeloid	P61_Myeloid	NCAPH2	0.98257	-0.384869	0.02	0.02	1	Down
61	Myeloid	P61_Myeloid	C17orf80	0.982907	0.150246	0.01	0.01	1	Up
61	Myeloid	P61_Myeloid	NOD2	0.982941	-0.59546	0.014	0.014	1	Down
61	Myeloid	P61_Myeloid	PICK1	0.983262	-0.287442	0.013	0.013	1	Down
61	Myeloid	P61_Myeloid	DPYSL2	0.983432	-0.168672	0.058	0.057	1	Down
61	Myeloid	P61_Myeloid	AKT3	0.983631	-0.480997	0.029	0.028	1	Down
61	Myeloid	P61_Myeloid	SASH3	0.98383	-0.58468	0.034	0.033	1	Down
61	Myeloid	P61_Myeloid	TRAK1	0.984894	-0.374701	0.065	0.065	1	Down
61	Myeloid	P61_Myeloid	TICAM1	0.985127	-0.824183	0.014	0.014	1	Down
61	Myeloid	P61_Myeloid	PSKH1	0.985383	-0.427355	0.025	0.024	1	Down
61	Myeloid	P61_Myeloid	ATXN7L3B	0.985481	-0.240002	0.052	0.051	1	Down
61	Myeloid	P61_Myeloid	KANK1	0.985624	-0.294783	0.012	0.012	1	Down
61	Myeloid	P61_Myeloid	ATF1	0.98563	-0.746762	0.012	0.012	1	Down
61	Myeloid	P61_Myeloid	GRAMD4	0.985959	-0.312348	0.02	0.02	1	Down
61	Myeloid	P61_Myeloid	PIK3IP1	0.9863	-0.247547	0.019	0.019	1	Down
61	Myeloid	P61_Myeloid	UNK	0.986927	-0.359331	0.031	0.03	1	Down
61	Myeloid	P61_Myeloid	FKBP15	0.987705	-0.359227	0.022	0.022	1	Down
61	Myeloid	P61_Myeloid	HDAC10	0.987824	-0.245446	0.019	0.019	1	Down
61	Myeloid	P61_Myeloid	YBEY	0.987852	-0.524545	0.015	0.015	1	Down
61	Myeloid	P61_Myeloid	PLA2G4B	0.987895	-0.371907	0.011	0.011	1	Down
61	Myeloid	P61_Myeloid	APBB3	0.988397	-0.428375	0.023	0.023	1	Down
61	Myeloid	P61_Myeloid	IL1RAP	0.988414	-0.284118	0.01	0.01	1	Down
61	Myeloid	P61_Myeloid	VAPB	0.988478	-0.517737	0.022	0.022	1	Down
61	Myeloid	P61_Myeloid	ELF2	0.989209	-0.695728	0.024	0.024	1	Down
61	Myeloid	P61_Myeloid	FYB1	0.989751	-0.542166	0.044	0.043	1	Down
61	Myeloid	P61_Myeloid	IREB2	0.989762	-0.17657	0.027	0.027	1	Down
61	Myeloid	P61_Myeloid	HGH1	0.990975	-0.319603	0.015	0.015	1	Down
61	Myeloid	P61_Myeloid	ZDHHC8	0.991258	-0.285649	0.031	0.031	1	Down
61	Myeloid	P61_Myeloid	LRIG2	0.991634	-0.340468	0.023	0.023	1	Down
61	Myeloid	P61_Myeloid	NFKBIE	0.991721	-0.209653	0.021	0.021	1	Down
61	Myeloid	P61_Myeloid	CCDC85B	0.991962	-0.424203	0.043	0.042	1	Down
61	Myeloid	P61_Myeloid	EIF2S3	0.992451	-0.145913	0.013	0.013	1	Down
61	Myeloid	P61_Myeloid	MKI67	0.992466	-0.375653	0.014	0.014	1	Down
61	Myeloid	P61_Myeloid	NIPAL2	0.992546	-0.332339	0.015	0.015	1	Down
61	Myeloid	P61_Myeloid	FKBP9	0.99259	-0.673268	0.02	0.02	1	Down
61	Myeloid	P61_Myeloid	ZNF251	0.993926	-0.22142	0.014	0.014	1	Down
61	Myeloid	P61_Myeloid	MECP2	0.994107	-0.650536	0.019	0.019	1	Down
61	Myeloid	P61_Myeloid	FAM168B	0.99421	-0.460747	0.019	0.019	1	Down
61	Myeloid	P61_Myeloid	APTX	0.994743	-0.46477	0.017	0.017	1	Down
61	Myeloid	P61_Myeloid	SNX9	0.995307	-0.657764	0.02	0.02	1	Down
61	Myeloid	P61_Myeloid	EEF1AKMT2	0.995751	-0.525453	0.035	0.034	1	Down
61	Myeloid	P61_Myeloid	PRMT7	0.996057	-0.296468	0.018	0.018	1	Down
61	Myeloid	P61_Myeloid	OTUD3	0.996185	-0.933304	0.01	0.01	1	Down
61	Myeloid	P61_Myeloid	IRF5	0.996667	-0.435284	0.017	0.017	1	Down
61	Myeloid	P61_Myeloid	FAM192A	0.996694	-0.303305	0.017	0.017	1	Down
61	Myeloid	P61_Myeloid	LRCH3	0.99739	-0.704106	0.025	0.024	1	Down
61	Myeloid	P61_Myeloid	DAPK3	0.997443	-0.252253	0.019	0.019	1	Down
61	Myeloid	P61_Myeloid	RGS3	0.997897	-0.293188	0.025	0.025	1	Down
61	Myeloid	P61_Myeloid	DYNC1I2	0.998637	-0.565539	0.047	0.046	1	Down
61	Myeloid	P61_Myeloid	SLC10A3	0.999002	-0.258577	0.017	0.017	1	Down
61	Myeloid	P61_Myeloid	GM2A	0.99933	-0.458811	0.055	0.054	1	Down
61	Myeloid	P61_Myeloid	INSYN1	0.999626	-0.406523	0.017	0.017	1	Down
61	Perivascular	P61_Perivascular	FBXW2	5.79621e-05	1.7516	0.184	0.061	1	Up
61	Perivascular	P61_Perivascular	CD163	5.9784e-05	2.17698	0.096	0.017	1	Up
61	Perivascular	P61_Perivascular	S100P	6.25086e-05	1.00837	0.272	0.117	1	Up
61	Perivascular	P61_Perivascular	PSAP	6.32884e-05	0.85547	0.336	0.156	1	Up
61	Perivascular	P61_Perivascular	RNF181	7.09177e-05	2.24405	0.136	0.036	1	Up
61	Perivascular	P61_Perivascular	DCTPP1	7.31644e-05	2.83065	0.112	0.025	1	Up
61	Perivascular	P61_Perivascular	TAF10	8.01683e-05	1.75634	0.152	0.045	1	Up
61	Perivascular	P61_Perivascular	TSC22D3	8.09468e-05	2.05226	0.144	0.042	1	Up
61	Perivascular	P61_Perivascular	HAUS4	8.22143e-05	3.15211	0.08	0.011	1	Up
61	Perivascular	P61_Perivascular	COTL1	8.3096e-05	2.88936	0.08	0.011	1	Up
61	Perivascular	P61_Perivascular	OCIAD2	8.57952e-05	2.82727	0.08	0.011	1	Up
61	Perivascular	P61_Perivascular	MPV17L	8.68413e-05	2.71855	0.064	0.006	1	Up
61	Perivascular	P61_Perivascular	CCN1	9.30102e-05	0.963796	0.232	0.092	1	Up
61	Perivascular	P61_Perivascular	NR4A1	0.000104014	1.30169	0.112	0.025	1	Up
61	Perivascular	P61_Perivascular	SEPHS2	0.000106532	1.1753	0.16	0.05	1	Up
61	Perivascular	P61_Perivascular	FXYD3	0.000109379	2.1576	0.104	0.022	1	Up
61	Perivascular	P61_Perivascular	SRGN	0.000110822	1.48717	0.192	0.07	1	Up
61	Perivascular	P61_Perivascular	NME2	0.000110911	1.44146	0.216	0.084	1	Up
61	Perivascular	P61_Perivascular	TAGLN	0.000114306	-1.28289	0.352	0.522	1	Down
61	Perivascular	P61_Perivascular	TYROBP	0.000134414	1.52447	0.104	0.022	1	Up
61	Perivascular	P61_Perivascular	PER1	0.000145992	8.75921	0.04	0	1	Up
61	Perivascular	P61_Perivascular	FPR3	0.000145992	9.07807	0.04	0	1	Up
61	Perivascular	P61_Perivascular	TPX2	0.000145992	9.18499	0.04	0	1	Up
61	Perivascular	P61_Perivascular	HIGD2A	0.00016729	1.68785	0.16	0.053	1	Up
61	Perivascular	P61_Perivascular	NHP2	0.000170328	1.69227	0.136	0.039	1	Up
61	Perivascular	P61_Perivascular	COX6C	0.000180405	1.43374	0.16	0.053	1	Up
61	Perivascular	P61_Perivascular	DENND1B	0.000204807	2.30596	0.088	0.017	1	Up
61	Perivascular	P61_Perivascular	ANXA2	0.000208784	1.3317	0.256	0.115	1	Up
61	Perivascular	P61_Perivascular	PEBP1	0.000211932	2.01478	0.152	0.05	1	Up
61	Perivascular	P61_Perivascular	AVPR1A	0.000213484	2.01041	0.112	0.028	1	Up
61	Perivascular	P61_Perivascular	RGS1	0.000214318	1.99723	0.112	0.028	1	Up
61	Perivascular	P61_Perivascular	S100A11	0.000234466	1.31039	0.208	0.084	1	Up
61	Perivascular	P61_Perivascular	S100A10	0.000241174	1.57496	0.2	0.081	1	Up
61	Perivascular	P61_Perivascular	SELENOK	0.000241759	2.88944	0.08	0.014	1	Up
61	Perivascular	P61_Perivascular	CYB5A	0.00024263	1.78347	0.168	0.061	1	Up
61	Perivascular	P61_Perivascular	EHD1	0.000253744	2.94132	0.08	0.014	1	Up
61	Perivascular	P61_Perivascular	RAPH1	0.000262356	2.21051	0.104	0.025	1	Up
61	Perivascular	P61_Perivascular	RPN2	0.000270009	4.63758	0.048	0.003	1	Up
61	Perivascular	P61_Perivascular	KLF4	0.000273807	5.77267	0.048	0.003	1	Up
61	Perivascular	P61_Perivascular	STON2	0.000273807	5.49243	0.048	0.003	1	Up
61	Perivascular	P61_Perivascular	BUD31	0.000283565	2.20684	0.12	0.034	1	Up
61	Perivascular	P61_Perivascular	MT-CYB	0.000304925	-0.754219	0.528	0.67	1	Down
61	Perivascular	P61_Perivascular	ISG15	0.000319449	1.35093	0.192	0.075	1	Up
61	Perivascular	P61_Perivascular	ERRFI1	0.000326023	2.50656	0.072	0.011	1	Up
61	Perivascular	P61_Perivascular	ENPP1	0.000327572	4.13147	0.056	0.006	1	Up
61	Perivascular	P61_Perivascular	SMUG1	0.000343926	3.17803	0.056	0.006	1	Up
61	Perivascular	P61_Perivascular	LRG1	0.000343926	3.12074	0.056	0.006	1	Up
61	Perivascular	P61_Perivascular	TIMP3	0.000355701	0.56427	0.408	0.226	1	Up
61	Perivascular	P61_Perivascular	TM2D2	0.000383008	1.45654	0.064	0.008	1	Up
61	Perivascular	P61_Perivascular	MT2A	0.000396613	2.0608	0.112	0.031	1	Up
61	Perivascular	P61_Perivascular	PLEKHF2	0.000419552	2.0002	0.128	0.039	1	Up
61	Perivascular	P61_Perivascular	MYL9	0.000429256	-0.908614	0.344	0.508	1	Down
61	Perivascular	P61_Perivascular	AZGP1	0.000430974	1.30059	0.128	0.039	1	Up
61	Perivascular	P61_Perivascular	ERGIC3	0.000437565	1.50742	0.208	0.089	1	Up
61	Perivascular	P61_Perivascular	TRAF4	0.00044267	1.49381	0.112	0.031	1	Up
61	Perivascular	P61_Perivascular	VAMP8	0.000450729	1.84689	0.136	0.045	1	Up
61	Perivascular	P61_Perivascular	DYNLRB1	0.000497728	1.60751	0.168	0.064	1	Up
61	Perivascular	P61_Perivascular	CDC42SE1	0.000511977	1.31553	0.136	0.045	1	Up
61	Perivascular	P61_Perivascular	CFAP97	0.00054432	1.99001	0.088	0.02	1	Up
61	Perivascular	P61_Perivascular	PPIC	0.000553558	2.35242	0.088	0.02	1	Up
61	Perivascular	P61_Perivascular	CALML5	0.000637481	3.37921	0.08	0.017	1	Up
61	Perivascular	P61_Perivascular	DYNLT1	0.000658039	1.53694	0.12	0.036	1	Up
61	Perivascular	P61_Perivascular	ADIPOR1	0.000671249	1.91124	0.128	0.042	1	Up
61	Perivascular	P61_Perivascular	RANBP9	0.000679832	1.2844	0.152	0.056	1	Up
61	Perivascular	P61_Perivascular	TOB1	0.000685127	1.47574	0.12	0.036	1	Up
61	Perivascular	P61_Perivascular	SRSF10	0.000691704	8.26993	0.032	0	1	Up
61	Perivascular	P61_Perivascular	DUSP2	0.000691704	8.41157	0.032	0	1	Up
61	Perivascular	P61_Perivascular	IL1RN	0.000691704	8.37362	0.032	0	1	Up
61	Perivascular	P61_Perivascular	FBXO4	0.000691704	7.64545	0.032	0	1	Up
61	Perivascular	P61_Perivascular	SLC44A4	0.000691704	7.31606	0.032	0	1	Up
61	Perivascular	P61_Perivascular	PEX3	0.000691704	7.67134	0.032	0	1	Up
61	Perivascular	P61_Perivascular	ADCK2	0.000691704	7.1203	0.032	0	1	Up
61	Perivascular	P61_Perivascular	GNB3	0.000691704	6.99785	0.032	0	1	Up
61	Perivascular	P61_Perivascular	RFC3	0.000691704	8.19644	0.032	0	1	Up
61	Perivascular	P61_Perivascular	SSH2	0.000691704	7.84032	0.032	0	1	Up
61	Perivascular	P61_Perivascular	LRRC8E	0.000691704	8.21143	0.032	0	1	Up
61	Perivascular	P61_Perivascular	PET117	0.000691704	8.44457	0.032	0	1	Up
61	Perivascular	P61_Perivascular	OSM	0.000691704	7.14341	0.032	0	1	Up
61	Perivascular	P61_Perivascular	ABTB1	0.000708487	1.50618	0.12	0.036	1	Up
61	Perivascular	P61_Perivascular	ATP6V0C	0.000714899	1.07041	0.104	0.028	1	Up
61	Perivascular	P61_Perivascular	VTI1B	0.000759554	1.23856	0.08	0.017	1	Up
61	Perivascular	P61_Perivascular	MAPKAPK3	0.000785277	2.10471	0.096	0.025	1	Up
61	Perivascular	P61_Perivascular	ABCC1	0.000800207	1.02422	0.08	0.017	1	Up
61	Perivascular	P61_Perivascular	GRN	0.000803244	0.561682	0.2	0.084	1	Up
61	Perivascular	P61_Perivascular	COL6A3	0.000811349	0.667026	0.44	0.274	1	Up
61	Perivascular	P61_Perivascular	GOLM1	0.000826909	1.01387	0.144	0.05	1	Up
61	Perivascular	P61_Perivascular	KCNJ8	0.000849231	1.17467	0.128	0.042	1	Up
61	Perivascular	P61_Perivascular	NR3C1	0.000860527	1.82799	0.112	0.034	1	Up
61	Perivascular	P61_Perivascular	ENG	0.000894647	0.979404	0.296	0.162	1	Up
61	Perivascular	P61_Perivascular	TIMM8B	0.00090013	1.37464	0.096	0.025	1	Up
61	Perivascular	P61_Perivascular	SEC61A1	0.000908359	0.528118	0.144	0.05	1	Up
61	Perivascular	P61_Perivascular	CD68	0.000982797	0.464509	0.144	0.05	1	Up
61	Perivascular	P61_Perivascular	SLC25A6	0.0009836	0.724161	0.152	0.056	1	Up
61	Perivascular	P61_Perivascular	SOCS3	0.0010856	0.888191	0.096	0.025	1	Up
61	Perivascular	P61_Perivascular	BMPR1B	0.00109151	1.31759	0.12	0.039	1	Up
61	Perivascular	P61_Perivascular	TKT	0.00112922	2.38836	0.064	0.011	1	Up
61	Perivascular	P61_Perivascular	SLC25A24	0.00113407	1.26308	0.12	0.039	1	Up
61	Perivascular	P61_Perivascular	COX7C	0.00115078	2.04296	0.104	0.031	1	Up
61	Perivascular	P61_Perivascular	CANT1	0.00119086	2.17072	0.088	0.022	1	Up
61	Perivascular	P61_Perivascular	DYNLT3	0.00120495	4.65603	0.04	0.003	1	Up
61	Perivascular	P61_Perivascular	CHSY3	0.00120952	3.81511	0.056	0.008	1	Up
61	Perivascular	P61_Perivascular	RASD1	0.00122143	4.60412	0.04	0.003	1	Up
61	Perivascular	P61_Perivascular	BANF1	0.00124295	2.29646	0.112	0.036	1	Up
61	Perivascular	P61_Perivascular	GPX4	0.00125129	1.29584	0.2	0.092	1	Up
61	Perivascular	P61_Perivascular	CSRNP3	0.00125504	3.71062	0.04	0.003	1	Up
61	Perivascular	P61_Perivascular	TUFM	0.00126648	0.984525	0.136	0.047	1	Up
61	Perivascular	P61_Perivascular	MTFP1	0.00127216	3.63356	0.04	0.003	1	Up
61	Perivascular	P61_Perivascular	USP53	0.0012806	1.20407	0.064	0.011	1	Up
61	Perivascular	P61_Perivascular	S1PR2	0.00128855	3.78857	0.056	0.008	1	Up
61	Perivascular	P61_Perivascular	LMX1B	0.00128949	2.17821	0.04	0.003	1	Up
61	Perivascular	P61_Perivascular	H2AFX	0.00128949	2.91859	0.04	0.003	1	Up
61	Perivascular	P61_Perivascular	DAXX	0.00129652	1.97254	0.088	0.022	1	Up
61	Perivascular	P61_Perivascular	RNASEH1	0.00131593	3.51247	0.056	0.008	1	Up
61	Perivascular	P61_Perivascular	MPEG1	0.00131593	2.93632	0.056	0.008	1	Up
61	Perivascular	P61_Perivascular	PPIF	0.00134385	2.37865	0.056	0.008	1	Up
61	Perivascular	P61_Perivascular	ARHGDIB	0.00134897	0.68278	0.2	0.087	1	Up
61	Perivascular	P61_Perivascular	PYM1	0.00135666	3.66201	0.048	0.006	1	Up
61	Perivascular	P61_Perivascular	HIGD1A	0.00137232	2.03994	0.056	0.008	1	Up
61	Perivascular	P61_Perivascular	PLA2G7	0.00137261	4.06235	0.048	0.006	1	Up
61	Perivascular	P61_Perivascular	REXO2	0.00139743	1.86835	0.112	0.036	1	Up
61	Perivascular	P61_Perivascular	KIF1BP	0.00140134	1.50754	0.056	0.008	1	Up
61	Perivascular	P61_Perivascular	RAP2A	0.00143483	0.877693	0.104	0.031	1	Up
61	Perivascular	P61_Perivascular	DMAC2L	0.00143816	2.49916	0.048	0.006	1	Up
61	Perivascular	P61_Perivascular	TC2N	0.00145499	1.83816	0.048	0.006	1	Up
61	Perivascular	P61_Perivascular	CD300A	0.00145499	2.46528	0.048	0.006	1	Up
61	Perivascular	P61_Perivascular	APOLD1	0.00147148	2.63644	0.08	0.02	1	Up
61	Perivascular	P61_Perivascular	GCHFR	0.001472	1.85562	0.048	0.006	1	Up
61	Perivascular	P61_Perivascular	S100A1	0.00150658	0.93765	0.048	0.006	1	Up
61	Perivascular	P61_Perivascular	MNDA	0.00150658	1.27791	0.048	0.006	1	Up
61	Perivascular	P61_Perivascular	OAZ1	0.00157789	0.726763	0.456	0.304	1	Up
61	Perivascular	P61_Perivascular	ARHGAP18	0.00158167	1.85034	0.08	0.02	1	Up
61	Perivascular	P61_Perivascular	SERPINA3	0.00159437	1.65061	0.08	0.02	1	Up
61	Perivascular	P61_Perivascular	CRABP2	0.00161037	0.895143	0.168	0.07	1	Up
61	Perivascular	P61_Perivascular	TIMP1	0.00172954	0.908199	0.424	0.293	1	Up
61	Perivascular	P61_Perivascular	HERC6	0.00175628	1.58841	0.096	0.028	1	Up
61	Perivascular	P61_Perivascular	S100A6	0.00182617	0.631831	0.416	0.268	1	Up
61	Perivascular	P61_Perivascular	SLC38A2	0.0020059	0.822285	0.28	0.154	1	Up
61	Perivascular	P61_Perivascular	MPC2	0.00215714	2.58401	0.072	0.017	1	Up
61	Perivascular	P61_Perivascular	NR2F2	0.00222728	1.15084	0.28	0.154	1	Up
61	Perivascular	P61_Perivascular	MAP2K2	0.00226746	1.48514	0.104	0.034	1	Up
61	Perivascular	P61_Perivascular	SLC6A9	0.0023308	1.89934	0.12	0.045	1	Up
61	Perivascular	P61_Perivascular	ZDHHC8	0.0023368	2.26575	0.088	0.025	1	Up
61	Perivascular	P61_Perivascular	CAPZA2	0.00237052	1.97975	0.088	0.025	1	Up
61	Perivascular	P61_Perivascular	DPY19L1	0.00250188	1.28625	0.072	0.017	1	Up
61	Perivascular	P61_Perivascular	PURB	0.00252941	1.49337	0.104	0.034	1	Up
61	Perivascular	P61_Perivascular	PANK3	0.00254315	1.23969	0.072	0.017	1	Up
61	Perivascular	P61_Perivascular	LCP1	0.00254589	1.22537	0.088	0.025	1	Up
61	Perivascular	P61_Perivascular	SAT1	0.00256892	0.789158	0.264	0.142	1	Up
61	Perivascular	P61_Perivascular	ACTN1	0.00262303	-1.72922	0.112	0.223	1	Down
61	Perivascular	P61_Perivascular	PRPF38A	0.00263795	1.45382	0.088	0.025	1	Up
61	Perivascular	P61_Perivascular	FUS	0.00272495	-5.48052	0.008	0.084	1	Down
61	Perivascular	P61_Perivascular	ARRB2	0.00275243	1.26302	0.088	0.025	1	Up
61	Perivascular	P61_Perivascular	ENC1	0.00275644	-4.47713	0.008	0.084	1	Down
61	Perivascular	P61_Perivascular	SMS	0.00276453	1.08013	0.128	0.047	1	Up
61	Perivascular	P61_Perivascular	CIRBP	0.00279895	-0.915529	0.216	0.355	1	Down
61	Perivascular	P61_Perivascular	FAF1	0.00286661	3.23684	0.064	0.014	1	Up
61	Perivascular	P61_Perivascular	ARL2	0.00289112	0.991306	0.104	0.034	1	Up
61	Perivascular	P61_Perivascular	MYO1D	0.00290127	-3.48425	0.016	0.098	1	Down
61	Perivascular	P61_Perivascular	C1orf21	0.00292166	0.962202	0.16	0.07	1	Up
61	Perivascular	P61_Perivascular	NDUFA1	0.00296026	1.21855	0.112	0.039	1	Up
61	Perivascular	P61_Perivascular	SGK1	0.00304438	1.74816	0.096	0.031	1	Up
61	Perivascular	P61_Perivascular	MGST1	0.00304553	2.00144	0.064	0.014	1	Up
61	Perivascular	P61_Perivascular	FYTTD1	0.0030719	1.46657	0.064	0.014	1	Up
61	Perivascular	P61_Perivascular	TNFSF10	0.00319974	0.825931	0.152	0.064	1	Up
61	Perivascular	P61_Perivascular	LZIC	0.00323457	1.26477	0.064	0.014	1	Up
61	Perivascular	P61_Perivascular	ANO10	0.00323457	1.44141	0.064	0.014	1	Up
61	Perivascular	P61_Perivascular	APRT	0.00327294	0.365848	0.128	0.047	1	Up
61	Perivascular	P61_Perivascular	P2RY14	0.00329051	1.39981	0.064	0.014	1	Up
61	Perivascular	P61_Perivascular	SMIM1	0.00334021	8.3247	0.024	0	1	Up
61	Perivascular	P61_Perivascular	OAZ3	0.00334021	7.07665	0.024	0	1	Up
61	Perivascular	P61_Perivascular	FAHD2B	0.00334021	7.35595	0.024	0	1	Up
61	Perivascular	P61_Perivascular	MON1A	0.00334021	8.16591	0.024	0	1	Up
61	Perivascular	P61_Perivascular	NMU	0.00334021	8.7784	0.024	0	1	Up
61	Perivascular	P61_Perivascular	CCDC112	0.00334021	8.27701	0.024	0	1	Up
61	Perivascular	P61_Perivascular	C9orf116	0.00334021	6.77609	0.024	0	1	Up
61	Perivascular	P61_Perivascular	ZNF485	0.00334021	6.92613	0.024	0	1	Up
61	Perivascular	P61_Perivascular	KIF20B	0.00334021	7.34828	0.024	0	1	Up
61	Perivascular	P61_Perivascular	CDK8	0.00334021	6.92922	0.024	0	1	Up
61	Perivascular	P61_Perivascular	POMT2	0.00334021	6.84825	0.024	0	1	Up
61	Perivascular	P61_Perivascular	CLDN7	0.00334021	6.96157	0.024	0	1	Up
61	Perivascular	P61_Perivascular	ALOX15B	0.00334021	7.31867	0.024	0	1	Up
61	Perivascular	P61_Perivascular	SARM1	0.00334021	6.68494	0.024	0	1	Up
61	Perivascular	P61_Perivascular	BIRC5	0.00334021	7.65097	0.024	0	1	Up
61	Perivascular	P61_Perivascular	FN3K	0.00334021	7.14027	0.024	0	1	Up
61	Perivascular	P61_Perivascular	GRIN2D	0.00334021	7.43771	0.024	0	1	Up
61	Perivascular	P61_Perivascular	ARHGAP40	0.00334021	7.06344	0.024	0	1	Up
61	Perivascular	P61_Perivascular	GPKOW	0.00334021	7.72995	0.024	0	1	Up
61	Perivascular	P61_Perivascular	PHLDA1	0.00335629	1.38484	0.152	0.067	1	Up
61	Perivascular	P61_Perivascular	APOL4	0.00343425	1.1786	0.064	0.014	1	Up
61	Perivascular	P61_Perivascular	EMP1	0.00345442	0.679771	0.184	0.084	1	Up
61	Perivascular	P61_Perivascular	PGD	0.00352173	1.75986	0.08	0.022	1	Up
61	Perivascular	P61_Perivascular	EGR1	0.00353623	0.986382	0.16	0.07	1	Up
61	Perivascular	P61_Perivascular	EIF1	0.00355894	1.2588	0.12	0.045	1	Up
61	Perivascular	P61_Perivascular	LGALS8	0.00367853	1.70862	0.08	0.022	1	Up
61	Perivascular	P61_Perivascular	MT-ND1	0.00368865	0.670033	0.48	0.352	1	Up
61	Perivascular	P61_Perivascular	PRPF31	0.00374747	-7.59042	0	0.064	1	Down
61	Perivascular	P61_Perivascular	C7orf50	0.00375929	1.30621	0.08	0.022	1	Up
61	Perivascular	P61_Perivascular	SRM	0.00375951	1.8779	0.104	0.036	1	Up
61	Perivascular	P61_Perivascular	BST2	0.00384384	0.676951	0.28	0.162	1	Up
61	Perivascular	P61_Perivascular	CYP4X1	0.00388202	2.39382	0.056	0.011	1	Up
61	Perivascular	P61_Perivascular	CHP1	0.00389747	1.54785	0.08	0.022	1	Up
61	Perivascular	P61_Perivascular	PDZD11	0.00391771	2.48517	0.056	0.011	1	Up
61	Perivascular	P61_Perivascular	ARPC1A	0.00394042	2.49709	0.088	0.028	1	Up
61	Perivascular	P61_Perivascular	FAM162A	0.00395402	1.33368	0.08	0.022	1	Up
61	Perivascular	P61_Perivascular	GLUD1	0.00395402	1.13075	0.08	0.022	1	Up
61	Perivascular	P61_Perivascular	RAB31	0.00404859	1.23353	0.128	0.05	1	Up
61	Perivascular	P61_Perivascular	MIF	0.00406163	0.94963	0.176	0.081	1	Up
61	Perivascular	P61_Perivascular	ZG16B	0.00410069	1.85143	0.056	0.011	1	Up
61	Perivascular	P61_Perivascular	SREBF1	0.00410544	-4.18441	0.016	0.092	1	Down
61	Perivascular	P61_Perivascular	C1orf162	0.0041382	1.31826	0.056	0.011	1	Up
61	Perivascular	P61_Perivascular	SELENOW	0.00414573	0.62681	0.328	0.196	1	Up
61	Perivascular	P61_Perivascular	ANKRD44	0.00417603	1.48041	0.056	0.011	1	Up
61	Perivascular	P61_Perivascular	RNF5	0.00417603	0.756426	0.056	0.011	1	Up
61	Perivascular	P61_Perivascular	SDS	0.00417603	1.07607	0.056	0.011	1	Up
61	Perivascular	P61_Perivascular	NXT1	0.00417603	0.816805	0.056	0.011	1	Up
61	Perivascular	P61_Perivascular	MICALL2	0.0042009	-4.92718	0.008	0.078	1	Down
61	Perivascular	P61_Perivascular	PIGX	0.00421417	1.35858	0.056	0.011	1	Up
61	Perivascular	P61_Perivascular	NINJ1	0.00421417	0.725731	0.056	0.011	1	Up
61	Perivascular	P61_Perivascular	EMC1	0.00425262	1.56557	0.056	0.011	1	Up
61	Perivascular	P61_Perivascular	NIPSNAP2	0.00426726	1.50608	0.104	0.036	1	Up
61	Perivascular	P61_Perivascular	LIN7A	0.00434238	2.89048	0.072	0.02	1	Up
61	Perivascular	P61_Perivascular	HNRNPA3	0.00455922	1.17023	0.152	0.067	1	Up
61	Perivascular	P61_Perivascular	RBM3	0.00456775	1.28468	0.208	0.109	1	Up
61	Perivascular	P61_Perivascular	TSPAN13	0.00459444	0.368056	0.08	0.022	1	Up
61	Perivascular	P61_Perivascular	PPIA	0.00462095	1.87182	0.088	0.028	1	Up
61	Perivascular	P61_Perivascular	ANKRD40	0.00466719	1.09052	0.104	0.036	1	Up
61	Perivascular	P61_Perivascular	STX4	0.00472104	0.246894	0.136	0.056	1	Up
61	Perivascular	P61_Perivascular	TFF3	0.00472762	2.68418	0.048	0.008	1	Up
61	Perivascular	P61_Perivascular	SIAH2	0.00480619	1.94687	0.072	0.02	1	Up
61	Perivascular	P61_Perivascular	DAZAP2	0.00482591	2.338	0.12	0.047	1	Up
61	Perivascular	P61_Perivascular	PCMT1	0.00484227	2.04633	0.072	0.02	1	Up
61	Perivascular	P61_Perivascular	RPIA	0.00487019	2.52029	0.048	0.008	1	Up
61	Perivascular	P61_Perivascular	NKIRAS2	0.00491857	2.20827	0.048	0.008	1	Up
61	Perivascular	P61_Perivascular	E2F4	0.00495084	1.47362	0.088	0.028	1	Up
61	Perivascular	P61_Perivascular	F3	0.00496739	2.2822	0.048	0.008	1	Up
61	Perivascular	P61_Perivascular	IFNGR2	0.00500201	1.06169	0.16	0.073	1	Up
61	Perivascular	P61_Perivascular	REL	0.00506634	1.82051	0.048	0.008	1	Up
61	Perivascular	P61_Perivascular	MMADHC	0.00506634	2.01524	0.048	0.008	1	Up
61	Perivascular	P61_Perivascular	CDV3	0.00506634	2.07513	0.048	0.008	1	Up
61	Perivascular	P61_Perivascular	SYNE2	0.00514564	-1.37519	0.104	0.212	1	Down
61	Perivascular	P61_Perivascular	SPEG	0.00516885	-5.45095	0.008	0.075	1	Down
61	Perivascular	P61_Perivascular	WNK1	0.00519549	-2.65767	0.024	0.103	1	Down
61	Perivascular	P61_Perivascular	ZFP36L2	0.00520771	0.657198	0.184	0.087	1	Up
61	Perivascular	P61_Perivascular	ARL6IP1	0.00521675	1.26166	0.072	0.02	1	Up
61	Perivascular	P61_Perivascular	TBC1D22A	0.00521675	1.64095	0.072	0.02	1	Up
61	Perivascular	P61_Perivascular	RALGPS2	0.0052181	1.6325	0.048	0.008	1	Up
61	Perivascular	P61_Perivascular	SORBS3	0.00529209	1.10772	0.208	0.106	1	Up
61	Perivascular	P61_Perivascular	TAT	0.0053543	4.14353	0.04	0.006	1	Up
61	Perivascular	P61_Perivascular	SRP9	0.00536883	1.30847	0.112	0.042	1	Up
61	Perivascular	P61_Perivascular	IFIH1	0.00537373	1.27336	0.072	0.02	1	Up
61	Perivascular	P61_Perivascular	THBS4	0.00540624	0.943863	0.088	0.028	1	Up
61	Perivascular	P61_Perivascular	PDLIM1	0.00541364	1.72076	0.072	0.02	1	Up
61	Perivascular	P61_Perivascular	BASP1	0.00541397	3.94177	0.04	0.006	1	Up
61	Perivascular	P61_Perivascular	HIST1H2BG	0.00542015	5.46519	0.032	0.003	1	Up
61	Perivascular	P61_Perivascular	BMT2	0.00542015	5.20923	0.032	0.003	1	Up
61	Perivascular	P61_Perivascular	ABCA7	0.00542015	5.32366	0.032	0.003	1	Up
61	Perivascular	P61_Perivascular	UQCR10	0.00542839	1.39915	0.12	0.047	1	Up
61	Perivascular	P61_Perivascular	TOMM20	0.00547174	0.730271	0.152	0.067	1	Up
61	Perivascular	P61_Perivascular	SETD3	0.00547184	1.30457	0.12	0.047	1	Up
61	Perivascular	P61_Perivascular	LRRC17	0.00547424	4.14888	0.04	0.006	1	Up
61	Perivascular	P61_Perivascular	COG1	0.00547424	3.98822	0.04	0.006	1	Up
61	Perivascular	P61_Perivascular	CA2	0.00549146	4.34106	0.032	0.003	1	Up
61	Perivascular	P61_Perivascular	EDNRB	0.00549146	5.10075	0.032	0.003	1	Up
61	Perivascular	P61_Perivascular	TNFRSF11A	0.00549146	3.9767	0.032	0.003	1	Up
61	Perivascular	P61_Perivascular	CHIC1	0.00549146	3.95318	0.032	0.003	1	Up
61	Perivascular	P61_Perivascular	MRFAP1	0.00553512	3.47977	0.04	0.006	1	Up
61	Perivascular	P61_Perivascular	OPN3	0.00556361	3.82639	0.032	0.003	1	Up
61	Perivascular	P61_Perivascular	SH3BGRL2	0.00556361	4.12392	0.032	0.003	1	Up
61	Perivascular	P61_Perivascular	MTMR6	0.00556361	3.68751	0.032	0.003	1	Up
61	Perivascular	P61_Perivascular	PSMD7	0.00557595	0.679584	0.072	0.02	1	Up
61	Perivascular	P61_Perivascular	CLSTN1	0.00562052	1.02762	0.088	0.028	1	Up
61	Perivascular	P61_Perivascular	NKIRAS1	0.00563661	3.84432	0.032	0.003	1	Up
61	Perivascular	P61_Perivascular	ARHGEF28	0.00563661	3.24396	0.032	0.003	1	Up
61	Perivascular	P61_Perivascular	MCPH1	0.00563661	2.97756	0.032	0.003	1	Up
61	Perivascular	P61_Perivascular	BAMBI	0.00563661	3.4277	0.032	0.003	1	Up
61	Perivascular	P61_Perivascular	ERP29	0.00563661	2.93691	0.032	0.003	1	Up
61	Perivascular	P61_Perivascular	GEN1	0.00565871	3.05662	0.04	0.006	1	Up
61	Perivascular	P61_Perivascular	KYNU	0.00565871	3.17981	0.04	0.006	1	Up
61	Perivascular	P61_Perivascular	GUSB	0.00565871	2.70641	0.04	0.006	1	Up
61	Perivascular	P61_Perivascular	TMEM97	0.00565871	3.23652	0.04	0.006	1	Up
61	Perivascular	P61_Perivascular	SLC2A1	0.00571048	1.52345	0.032	0.003	1	Up
61	Perivascular	P61_Perivascular	HINT1	0.00571048	1.56303	0.032	0.003	1	Up
61	Perivascular	P61_Perivascular	COL13A1	0.00571048	2.13775	0.032	0.003	1	Up
61	Perivascular	P61_Perivascular	AGO4	0.00572143	3.32991	0.04	0.006	1	Up
61	Perivascular	P61_Perivascular	MCRIP2	0.00572143	2.98593	0.04	0.006	1	Up
61	Perivascular	P61_Perivascular	NOMO1	0.00572143	2.5704	0.04	0.006	1	Up
61	Perivascular	P61_Perivascular	TMEM238	0.00572143	1.82878	0.04	0.006	1	Up
61	Perivascular	P61_Perivascular	ITGAV	0.00573082	0.544842	0.208	0.106	1	Up
61	Perivascular	P61_Perivascular	S1PR3	0.00577011	1.4824	0.096	0.034	1	Up
61	Perivascular	P61_Perivascular	ING2	0.00578478	1.94756	0.04	0.006	1	Up
61	Perivascular	P61_Perivascular	SEC11A	0.00582603	1.00731	0.16	0.075	1	Up
61	Perivascular	P61_Perivascular	RNF144B	0.00584876	2.04096	0.04	0.006	1	Up
61	Perivascular	P61_Perivascular	CLCF1	0.00584876	1.76412	0.04	0.006	1	Up
61	Perivascular	P61_Perivascular	FAM104B	0.00584876	1.70666	0.04	0.006	1	Up
61	Perivascular	P61_Perivascular	PCMTD1	0.00588522	0.787397	0.264	0.151	1	Up
61	Perivascular	P61_Perivascular	RNF126	0.00591338	1.88717	0.04	0.006	1	Up
61	Perivascular	P61_Perivascular	SUMO2	0.00594665	1.04289	0.128	0.053	1	Up
61	Perivascular	P61_Perivascular	NFKBIZ	0.00597679	0.828002	0.128	0.053	1	Up
61	Perivascular	P61_Perivascular	FEM1C	0.00597865	1.10644	0.04	0.006	1	Up
61	Perivascular	P61_Perivascular	SEMA6D	0.00597865	0.935991	0.04	0.006	1	Up
61	Perivascular	P61_Perivascular	BRI3	0.00604374	0.61797	0.248	0.134	1	Up
61	Perivascular	P61_Perivascular	CTPS2	0.00606481	0.659296	0.112	0.042	1	Up
61	Perivascular	P61_Perivascular	DDR1	0.00614524	1.55393	0.104	0.039	1	Up
61	Perivascular	P61_Perivascular	NUCB1	0.00620526	0.933589	0.184	0.092	1	Up
61	Perivascular	P61_Perivascular	CUTA	0.00621797	2.12487	0.08	0.025	1	Up
61	Perivascular	P61_Perivascular	ATG12	0.00650297	2.59457	0.064	0.017	1	Up
61	Perivascular	P61_Perivascular	TRAM1	0.00654681	1.11797	0.16	0.075	1	Up
61	Perivascular	P61_Perivascular	RAB28	0.00655353	2.1335	0.064	0.017	1	Up
61	Perivascular	P61_Perivascular	ZDHHC3	0.00670736	2.13658	0.064	0.017	1	Up
61	Perivascular	P61_Perivascular	RNF141	0.00682799	1.23063	0.08	0.025	1	Up
61	Perivascular	P61_Perivascular	BABAM1	0.00690765	0.959983	0.096	0.034	1	Up
61	Perivascular	P61_Perivascular	ACVRL1	0.00696551	1.65016	0.08	0.025	1	Up
61	Perivascular	P61_Perivascular	KLF7	0.00697095	1.35688	0.064	0.017	1	Up
61	Perivascular	P61_Perivascular	NR1D2	0.00697095	1.7307	0.064	0.017	1	Up
61	Perivascular	P61_Perivascular	NDUFB11	0.00703182	0.272782	0.096	0.034	1	Up
61	Perivascular	P61_Perivascular	MAML1	0.007052	-7.66721	0	0.056	1	Down
61	Perivascular	P61_Perivascular	ARRDC4	0.00705856	1.83497	0.08	0.025	1	Up
61	Perivascular	P61_Perivascular	CCDC88A	0.00707365	0.427122	0.096	0.034	1	Up
61	Perivascular	P61_Perivascular	MXD4	0.00707893	1.93922	0.064	0.017	1	Up
61	Perivascular	P61_Perivascular	NQO1	0.00707896	1.40647	0.064	0.017	1	Up
61	Perivascular	P61_Perivascular	LPGAT1	0.00710611	2.00026	0.088	0.031	1	Up
61	Perivascular	P61_Perivascular	CAP1	0.00724381	1.73322	0.064	0.017	1	Up
61	Perivascular	P61_Perivascular	SLC7A2	0.00724802	1.33745	0.08	0.025	1	Up
61	Perivascular	P61_Perivascular	CLMN	0.00724802	1.43978	0.08	0.025	1	Up
61	Perivascular	P61_Perivascular	TMEM219	0.00725204	0.773826	0.2	0.103	1	Up
61	Perivascular	P61_Perivascular	BGN	0.00743272	-0.984458	0.256	0.366	1	Down
61	Perivascular	P61_Perivascular	TTC39A	0.00746896	1.55525	0.064	0.017	1	Up
61	Perivascular	P61_Perivascular	BCKDK	0.0076407	0.661589	0.08	0.025	1	Up
61	Perivascular	P61_Perivascular	SMAD6	0.00787811	1.07016	0.064	0.017	1	Up
61	Perivascular	P61_Perivascular	IGHM	0.0079084	-6.38788	0.008	0.07	1	Down
61	Perivascular	P61_Perivascular	SLC1A5	0.00818256	1.7747	0.088	0.031	1	Up
61	Perivascular	P61_Perivascular	KANK2	0.00836491	-2.42326	0.032	0.109	1	Down
61	Perivascular	P61_Perivascular	SLC8A1	0.00857462	0.656152	0.144	0.064	1	Up
61	Perivascular	P61_Perivascular	ZNF518A	0.00869058	2.9984	0.056	0.014	1	Up
61	Perivascular	P61_Perivascular	POLR2L	0.00869449	1.18107	0.088	0.031	1	Up
61	Perivascular	P61_Perivascular	PRELP	0.00870706	-7.78285	0	0.053	1	Down
61	Perivascular	P61_Perivascular	SLC4A7	0.0087237	1.41029	0.144	0.067	1	Up
61	Perivascular	P61_Perivascular	PCGF5	0.00890714	0.758119	0.088	0.031	1	Up
61	Perivascular	P61_Perivascular	ISG20	0.00897645	2.68597	0.056	0.014	1	Up
61	Perivascular	P61_Perivascular	PPP2R5C	0.00898787	2.38368	0.072	0.022	1	Up
61	Perivascular	P61_Perivascular	USP18	0.00904922	2.80538	0.056	0.014	1	Up
61	Perivascular	P61_Perivascular	DLL4	0.00904936	2.5239	0.072	0.022	1	Up
61	Perivascular	P61_Perivascular	HIPK2	0.00934645	0.642574	0.088	0.031	1	Up
61	Perivascular	P61_Perivascular	IFNAR1	0.00935499	0.933178	0.136	0.061	1	Up
61	Perivascular	P61_Perivascular	MTHFD2	0.00937426	1.46212	0.096	0.036	1	Up
61	Perivascular	P61_Perivascular	APOL1	0.00942102	2.08474	0.056	0.014	1	Up
61	Perivascular	P61_Perivascular	CHMP5	0.00949044	1.99922	0.072	0.022	1	Up
61	Perivascular	P61_Perivascular	SPRY2	0.00949044	1.79706	0.072	0.022	1	Up
61	Perivascular	P61_Perivascular	ARAF	0.00949044	2.06996	0.072	0.022	1	Up
61	Perivascular	P61_Perivascular	IFIT2	0.00968527	1.38576	0.072	0.022	1	Up
61	Perivascular	P61_Perivascular	CALM3	0.0096885	0.689459	0.088	0.031	1	Up
61	Perivascular	P61_Perivascular	KLF2	0.00975568	0.489178	0.176	0.089	1	Up
61	Perivascular	P61_Perivascular	STK25	0.00977883	-4.83623	0.008	0.067	1	Down
61	Perivascular	P61_Perivascular	HSF1	0.00980534	0.353464	0.12	0.05	1	Up
61	Perivascular	P61_Perivascular	FUCA1	0.00980639	1.40928	0.056	0.014	1	Up
61	Perivascular	P61_Perivascular	CCDC69	0.00988513	1.58253	0.056	0.014	1	Up
61	Perivascular	P61_Perivascular	ITPRIPL2	0.00994414	-2.81062	0.032	0.106	1	Down
61	Perivascular	P61_Perivascular	PLD3	0.0100498	0.943968	0.12	0.05	1	Up
61	Perivascular	P61_Perivascular	SORBS2	0.0101037	-3.27514	0.016	0.081	1	Down
61	Perivascular	P61_Perivascular	CPED1	0.0102848	-3.41405	0.008	0.067	1	Down
61	Perivascular	P61_Perivascular	POLR3E	0.0104522	1.02728	0.056	0.014	1	Up
61	Perivascular	P61_Perivascular	AUTS2	0.0106054	0.973028	0.096	0.036	1	Up
61	Perivascular	P61_Perivascular	LHFPL2	0.010704	0.386702	0.056	0.014	1	Up
61	Perivascular	P61_Perivascular	TMEM74B	0.0108162	0.380271	0.12	0.05	1	Up
61	Perivascular	P61_Perivascular	ZNF148	0.0108581	1.02297	0.072	0.022	1	Up
61	Perivascular	P61_Perivascular	RETREG3	0.0108749	-0.233402	0.056	0.014	1	Down
61	Perivascular	P61_Perivascular	MBTPS1	0.0109271	0.768996	0.144	0.067	1	Up
61	Perivascular	P61_Perivascular	NDUFA2	0.0110582	1.26027	0.104	0.042	1	Up
61	Perivascular	P61_Perivascular	BTN3A2	0.0111518	0.862526	0.072	0.022	1	Up
61	Perivascular	P61_Perivascular	S100A4	0.0113098	-1.23867	0.144	0.24	1	Down
61	Perivascular	P61_Perivascular	NOP16	0.0113767	0.397093	0.072	0.022	1	Up
61	Perivascular	P61_Perivascular	MCL1	0.0114609	0.349957	0.304	0.187	1	Up
61	Perivascular	P61_Perivascular	RNF130	0.0118472	0.840986	0.096	0.036	1	Up
61	Perivascular	P61_Perivascular	ERC1	0.0120897	-5.09351	0.008	0.064	1	Down
61	Perivascular	P61_Perivascular	FRS2	0.0122218	0.800687	0.112	0.047	1	Up
61	Perivascular	P61_Perivascular	CGA	0.0124097	3.85769	0.048	0.011	1	Up
61	Perivascular	P61_Perivascular	LAPTM5	0.0124905	0.639851	0.176	0.089	1	Up
61	Perivascular	P61_Perivascular	JUND	0.0125655	0.719918	0.168	0.084	1	Up
61	Perivascular	P61_Perivascular	CNN2	0.0126784	0.6631	0.232	0.134	1	Up
61	Perivascular	P61_Perivascular	CRKL	0.0127094	2.27148	0.064	0.02	1	Up
61	Perivascular	P61_Perivascular	MBOAT2	0.012714	1.27392	0.08	0.028	1	Up
61	Perivascular	P61_Perivascular	SLC25A46	0.0127305	2.16604	0.048	0.011	1	Up
61	Perivascular	P61_Perivascular	ABCC9	0.0127605	0.718276	0.208	0.115	1	Up
61	Perivascular	P61_Perivascular	VAPA	0.0128391	2.99548	0.048	0.011	1	Up
61	Perivascular	P61_Perivascular	ZMIZ1	0.0128408	1.14353	0.112	0.047	1	Up
61	Perivascular	P61_Perivascular	KCTD3	0.0129294	0.788597	0.128	0.059	1	Up
61	Perivascular	P61_Perivascular	RAB3IP	0.0129484	2.7125	0.048	0.011	1	Up
61	Perivascular	P61_Perivascular	CEP104	0.0130586	2.30918	0.048	0.011	1	Up
61	Perivascular	P61_Perivascular	CMPK1	0.0130961	0.85885	0.112	0.047	1	Up
61	Perivascular	P61_Perivascular	RHOT1	0.0131052	0.63584	0.08	0.028	1	Up
61	Perivascular	P61_Perivascular	MX1	0.0131285	1.01255	0.144	0.07	1	Up
61	Perivascular	P61_Perivascular	FGL2	0.0131696	2.32529	0.048	0.011	1	Up
61	Perivascular	P61_Perivascular	TRIP4	0.0131696	1.95052	0.048	0.011	1	Up
61	Perivascular	P61_Perivascular	ABLIM1	0.0132815	1.828	0.048	0.011	1	Up
61	Perivascular	P61_Perivascular	DIP2C	0.0132819	-7.41202	0	0.047	1	Down
61	Perivascular	P61_Perivascular	CACNA1H	0.0133371	-1.79736	0.08	0.165	1	Down
61	Perivascular	P61_Perivascular	ZNF428	0.0134362	2.07027	0.064	0.02	1	Up
61	Perivascular	P61_Perivascular	NME6	0.0135077	1.05039	0.048	0.011	1	Up
61	Perivascular	P61_Perivascular	PTPN2	0.0135077	1.30302	0.048	0.011	1	Up
61	Perivascular	P61_Perivascular	MAPK10	0.0136221	1.99519	0.048	0.011	1	Up
61	Perivascular	P61_Perivascular	SCD	0.0136235	2.12987	0.064	0.02	1	Up
61	Perivascular	P61_Perivascular	AHDC1	0.0136249	-1.37496	0.016	0.078	1	Down
61	Perivascular	P61_Perivascular	STMP1	0.0137531	0.999246	0.08	0.028	1	Up
61	Perivascular	P61_Perivascular	SLC35A4	0.0138182	1.51416	0.088	0.034	1	Up
61	Perivascular	P61_Perivascular	TXNL1	0.0138182	1.4705	0.088	0.034	1	Up
61	Perivascular	P61_Perivascular	CLEC5A	0.0138534	0.588181	0.048	0.011	1	Up
61	Perivascular	P61_Perivascular	PAPOLA	0.0139704	0.330411	0.048	0.011	1	Up
61	Perivascular	P61_Perivascular	ARRB1	0.0140051	1.86217	0.064	0.02	1	Up
61	Perivascular	P61_Perivascular	NUP58	0.0141995	1.73454	0.064	0.02	1	Up
61	Perivascular	P61_Perivascular	CHCHD3	0.0142975	1.27761	0.064	0.02	1	Up
61	Perivascular	P61_Perivascular	RALB	0.0143961	1.65911	0.064	0.02	1	Up
61	Perivascular	P61_Perivascular	EDNRA	0.0146637	0.441122	0.264	0.159	1	Up
61	Perivascular	P61_Perivascular	GOLGA7	0.0146957	1.26157	0.064	0.02	1	Up
61	Perivascular	P61_Perivascular	DYNC1LI2	0.0147152	0.612651	0.184	0.101	1	Up
61	Perivascular	P61_Perivascular	CSF1	0.0148203	0.92626	0.088	0.034	1	Up
61	Perivascular	P61_Perivascular	ARF1	0.0148315	0.36656	0.136	0.064	1	Up
61	Perivascular	P61_Perivascular	ECHS1	0.0149084	0.670692	0.12	0.053	1	Up
61	Perivascular	P61_Perivascular	LINGO1	0.0151021	1.42621	0.136	0.067	1	Up
61	Perivascular	P61_Perivascular	SH3GLB1	0.0151539	1.01044	0.136	0.064	1	Up
61	Perivascular	P61_Perivascular	TSPAN15	0.0152388	0.996457	0.088	0.034	1	Up
61	Perivascular	P61_Perivascular	BLVRA	0.0159213	0.456083	0.104	0.045	1	Up
61	Perivascular	P61_Perivascular	TRIB2	0.0159333	1.53737	0.096	0.039	1	Up
61	Perivascular	P61_Perivascular	KCTD20	0.0164038	1.74548	0.072	0.025	1	Up
61	Perivascular	P61_Perivascular	ARL5A	0.0164128	-7.31978	0	0.045	1	Down
61	Perivascular	P61_Perivascular	HK1	0.0164128	-6.89805	0	0.045	1	Down
61	Perivascular	P61_Perivascular	BTG1	0.0164359	0.587283	0.136	0.064	1	Up
61	Perivascular	P61_Perivascular	FTSJ1	0.0164399	3.47466	0.04	0.008	1	Up
61	Perivascular	P61_Perivascular	MED18	0.0167359	5.67014	0.016	0	1	Up
61	Perivascular	P61_Perivascular	DNALI1	0.0167359	5.32416	0.016	0	1	Up
61	Perivascular	P61_Perivascular	PPIH	0.0167359	6.51564	0.016	0	1	Up
61	Perivascular	P61_Perivascular	TMEM53	0.0167359	7.64355	0.016	0	1	Up
61	Perivascular	P61_Perivascular	BNIPL	0.0167359	6.9357	0.016	0	1	Up
61	Perivascular	P61_Perivascular	FCGR3B	0.0167359	6.83464	0.016	0	1	Up
61	Perivascular	P61_Perivascular	ESRRG	0.0167359	5.63975	0.016	0	1	Up
61	Perivascular	P61_Perivascular	C1orf131	0.0167359	7.38484	0.016	0	1	Up
61	Perivascular	P61_Perivascular	NLRC4	0.0167359	6.15556	0.016	0	1	Up
61	Perivascular	P61_Perivascular	PLEK	0.0167359	5.69635	0.016	0	1	Up
61	Perivascular	P61_Perivascular	CCDC138	0.0167359	6.37224	0.016	0	1	Up
61	Perivascular	P61_Perivascular	KCTD18	0.0167359	6.21156	0.016	0	1	Up
61	Perivascular	P61_Perivascular	AOX1	0.0167359	8.33391	0.016	0	1	Up
61	Perivascular	P61_Perivascular	SLC11A1	0.0167359	5.66297	0.016	0	1	Up
61	Perivascular	P61_Perivascular	SLC23A3	0.0167359	7.0841	0.016	0	1	Up
61	Perivascular	P61_Perivascular	C2orf72	0.0167359	6.95315	0.016	0	1	Up
61	Perivascular	P61_Perivascular	LSM3	0.0167359	6.45363	0.016	0	1	Up
61	Perivascular	P61_Perivascular	XIRP1	0.0167359	5.57711	0.016	0	1	Up
61	Perivascular	P61_Perivascular	C3orf67	0.0167359	7.84783	0.016	0	1	Up
61	Perivascular	P61_Perivascular	ILDR1	0.0167359	6.25664	0.016	0	1	Up
61	Perivascular	P61_Perivascular	RARRES1	0.0167359	7.19576	0.016	0	1	Up
61	Perivascular	P61_Perivascular	MB21D2	0.0167359	7.31276	0.016	0	1	Up
61	Perivascular	P61_Perivascular	RNF212	0.0167359	7.10959	0.016	0	1	Up
61	Perivascular	P61_Perivascular	KIAA1211	0.0167359	7.16649	0.016	0	1	Up
61	Perivascular	P61_Perivascular	SRD5A1	0.0167359	6.457	0.016	0	1	Up
61	Perivascular	P61_Perivascular	ELOVL7	0.0167359	7.53751	0.016	0	1	Up
61	Perivascular	P61_Perivascular	SLC22A4	0.0167359	6.8172	0.016	0	1	Up
61	Perivascular	P61_Perivascular	ARSI	0.0167359	5.50162	0.016	0	1	Up
61	Perivascular	P61_Perivascular	UNC5A	0.0167359	5.6463	0.016	0	1	Up
61	Perivascular	P61_Perivascular	TMEM170B	0.0167359	7.56062	0.016	0	1	Up
61	Perivascular	P61_Perivascular	STMND1	0.0167359	7.61908	0.016	0	1	Up
61	Perivascular	P61_Perivascular	CYP21A2	0.0167359	7.3197	0.016	0	1	Up
61	Perivascular	P61_Perivascular	ENPP4	0.0167359	6.73184	0.016	0	1	Up
61	Perivascular	P61_Perivascular	PPIL6	0.0167359	5.63428	0.016	0	1	Up
61	Perivascular	P61_Perivascular	UST	0.0167359	7.4873	0.016	0	1	Up
61	Perivascular	P61_Perivascular	CCDC170	0.0167359	6.92004	0.016	0	1	Up
61	Perivascular	P61_Perivascular	TFB1M	0.0167359	6.28523	0.016	0	1	Up
61	Perivascular	P61_Perivascular	ZNF107	0.0167359	6.1885	0.016	0	1	Up
61	Perivascular	P61_Perivascular	GAL3ST4	0.0167359	6.27496	0.016	0	1	Up
61	Perivascular	P61_Perivascular	ARHGEF35	0.0167359	5.43435	0.016	0	1	Up
61	Perivascular	P61_Perivascular	ARHGEF39	0.0167359	7.31859	0.016	0	1	Up
61	Perivascular	P61_Perivascular	SLC28A3	0.0167359	8.03762	0.016	0	1	Up
61	Perivascular	P61_Perivascular	CKS2	0.0167359	7.94377	0.016	0	1	Up
61	Perivascular	P61_Perivascular	PWWP2B	0.0167359	8.04916	0.016	0	1	Up
61	Perivascular	P61_Perivascular	TMEM216	0.0167359	7.51712	0.016	0	1	Up
61	Perivascular	P61_Perivascular	RHOD	0.0167359	7.48479	0.016	0	1	Up
61	Perivascular	P61_Perivascular	ALDH3B2	0.0167359	7.67175	0.016	0	1	Up
61	Perivascular	P61_Perivascular	PAAF1	0.0167359	6.93391	0.016	0	1	Up
61	Perivascular	P61_Perivascular	USP2	0.0167359	5.5777	0.016	0	1	Up
61	Perivascular	P61_Perivascular	GRAMD1B	0.0167359	6.14144	0.016	0	1	Up
61	Perivascular	P61_Perivascular	OPCML	0.0167359	7.97577	0.016	0	1	Up
61	Perivascular	P61_Perivascular	C12orf49	0.0167359	5.9645	0.016	0	1	Up
61	Perivascular	P61_Perivascular	RFC5	0.0167359	5.77754	0.016	0	1	Up
61	Perivascular	P61_Perivascular	FRMD6	0.0167359	6.87442	0.016	0	1	Up
61	Perivascular	P61_Perivascular	WDHD1	0.0167359	5.63726	0.016	0	1	Up
61	Perivascular	P61_Perivascular	ARMH4	0.0167359	5.83025	0.016	0	1	Up
61	Perivascular	P61_Perivascular	HSPA2	0.0167359	6.6844	0.016	0	1	Up
61	Perivascular	P61_Perivascular	PLEKHD1	0.0167359	6.33473	0.016	0	1	Up
61	Perivascular	P61_Perivascular	PTPN21	0.0167359	7.40484	0.016	0	1	Up
61	Perivascular	P61_Perivascular	AC091057.6	0.0167359	6.7639	0.016	0	1	Up
61	Perivascular	P61_Perivascular	MYEF2	0.0167359	6.61015	0.016	0	1	Up
61	Perivascular	P61_Perivascular	PRSS27	0.0167359	6.96003	0.016	0	1	Up
61	Perivascular	P61_Perivascular	TMC7	0.0167359	6.88415	0.016	0	1	Up
61	Perivascular	P61_Perivascular	SEZ6L2	0.0167359	6.07719	0.016	0	1	Up
61	Perivascular	P61_Perivascular	C16orf46	0.0167359	6.73038	0.016	0	1	Up
61	Perivascular	P61_Perivascular	ADORA2B	0.0167359	5.88499	0.016	0	1	Up
61	Perivascular	P61_Perivascular	ALDOC	0.0167359	6.19114	0.016	0	1	Up
61	Perivascular	P61_Perivascular	CCT6B	0.0167359	8.07381	0.016	0	1	Up
61	Perivascular	P61_Perivascular	RND2	0.0167359	6.10082	0.016	0	1	Up
61	Perivascular	P61_Perivascular	SLC16A6	0.0167359	7.38769	0.016	0	1	Up
61	Perivascular	P61_Perivascular	RBBP8	0.0167359	6.8959	0.016	0	1	Up
61	Perivascular	P61_Perivascular	MRO	0.0167359	6.57293	0.016	0	1	Up
61	Perivascular	P61_Perivascular	MAU2	0.0167359	7.13064	0.016	0	1	Up
61	Perivascular	P61_Perivascular	ZNF296	0.0167359	5.77885	0.016	0	1	Up
61	Perivascular	P61_Perivascular	CA11	0.0167359	5.80014	0.016	0	1	Up
61	Perivascular	P61_Perivascular	MAMSTR	0.0167359	6.18379	0.016	0	1	Up
61	Perivascular	P61_Perivascular	FPR1	0.0167359	7.51057	0.016	0	1	Up
61	Perivascular	P61_Perivascular	TCF15	0.0167359	7.35651	0.016	0	1	Up
61	Perivascular	P61_Perivascular	MIS18A	0.0167359	5.91345	0.016	0	1	Up
61	Perivascular	P61_Perivascular	RSPH1	0.0167359	6.70559	0.016	0	1	Up
61	Perivascular	P61_Perivascular	YPEL1	0.0167359	8.06389	0.016	0	1	Up
61	Perivascular	P61_Perivascular	UPB1	0.0167359	6.80974	0.016	0	1	Up
61	Perivascular	P61_Perivascular	TNFRSF13C	0.0167359	7.57813	0.016	0	1	Up
61	Perivascular	P61_Perivascular	ATP5MGL	0.0167359	5.93202	0.016	0	1	Up
61	Perivascular	P61_Perivascular	BIK	0.0167359	7.86258	0.016	0	1	Up
61	Perivascular	P61_Perivascular	POF1B	0.0167359	6.589	0.016	0	1	Up
61	Perivascular	P61_Perivascular	ZNF185	0.0167359	6.28103	0.016	0	1	Up
61	Perivascular	P61_Perivascular	AVPR2	0.0167359	6.22047	0.016	0	1	Up
61	Perivascular	P61_Perivascular	PSMC1	0.0167447	3.86662	0.04	0.008	1	Up
61	Perivascular	P61_Perivascular	UACA	0.016838	0.416796	0.32	0.204	1	Up
61	Perivascular	P61_Perivascular	HADHA	0.0168712	0.776044	0.096	0.039	1	Up
61	Perivascular	P61_Perivascular	PTGER3	0.0170545	3.02201	0.04	0.008	1	Up
61	Perivascular	P61_Perivascular	LMNB1	0.0170545	3.77417	0.04	0.008	1	Up
61	Perivascular	P61_Perivascular	OTUD6B	0.0170545	2.76756	0.04	0.008	1	Up
61	Perivascular	P61_Perivascular	PIK3AP1	0.0170545	2.88207	0.04	0.008	1	Up
61	Perivascular	P61_Perivascular	SFXN4	0.0170545	2.95024	0.04	0.008	1	Up
61	Perivascular	P61_Perivascular	DIPK1A	0.0172112	2.51651	0.04	0.008	1	Up
61	Perivascular	P61_Perivascular	TMEM128	0.0172112	2.4323	0.04	0.008	1	Up
61	Perivascular	P61_Perivascular	PSMD11	0.0172112	2.80991	0.04	0.008	1	Up
61	Perivascular	P61_Perivascular	SCAND1	0.0172112	2.33015	0.04	0.008	1	Up
61	Perivascular	P61_Perivascular	IL13RA1	0.017288	1.63152	0.072	0.025	1	Up
61	Perivascular	P61_Perivascular	SRSF11	0.0173132	1.0143	0.096	0.039	1	Up
61	Perivascular	P61_Perivascular	BFAR	0.0173692	2.80318	0.04	0.008	1	Up
61	Perivascular	P61_Perivascular	ANGPTL4	0.0174486	2.30356	0.04	0.008	1	Up
61	Perivascular	P61_Perivascular	SRP19	0.0174929	1.06775	0.096	0.039	1	Up
61	Perivascular	P61_Perivascular	EMC9	0.0175285	2.81256	0.04	0.008	1	Up
61	Perivascular	P61_Perivascular	FAH	0.0175285	1.1109	0.04	0.008	1	Up
61	Perivascular	P61_Perivascular	LZTS1	0.0176099	1.11685	0.072	0.025	1	Up
61	Perivascular	P61_Perivascular	HMGB2	0.017689	2.23091	0.04	0.008	1	Up
61	Perivascular	P61_Perivascular	TEAD4	0.017689	2.42623	0.04	0.008	1	Up
61	Perivascular	P61_Perivascular	SLIRP	0.017689	2.1783	0.04	0.008	1	Up
61	Perivascular	P61_Perivascular	DHRS7B	0.017689	1.56681	0.04	0.008	1	Up
61	Perivascular	P61_Perivascular	CDK2AP1	0.0177654	1.07286	0.096	0.039	1	Up
61	Perivascular	P61_Perivascular	THEMIS2	0.0178509	1.48887	0.04	0.008	1	Up
61	Perivascular	P61_Perivascular	MPP5	0.0178509	1.21461	0.04	0.008	1	Up
61	Perivascular	P61_Perivascular	NR1D1	0.0178509	1.53312	0.04	0.008	1	Up
61	Perivascular	P61_Perivascular	ARVCF	0.0178509	1.46747	0.04	0.008	1	Up
61	Perivascular	P61_Perivascular	TCEAL3	0.0178509	1.42831	0.04	0.008	1	Up
61	Perivascular	P61_Perivascular	HIST2H2BE	0.018014	1.72721	0.04	0.008	1	Up
61	Perivascular	P61_Perivascular	IRX2	0.018014	1.38815	0.04	0.008	1	Up
61	Perivascular	P61_Perivascular	MEGF9	0.018014	1.84658	0.04	0.008	1	Up
61	Perivascular	P61_Perivascular	PSMA1	0.018014	1.15088	0.04	0.008	1	Up
61	Perivascular	P61_Perivascular	HIST3H2A	0.0181785	1.678	0.04	0.008	1	Up
61	Perivascular	P61_Perivascular	CYC1	0.0181813	1.18961	0.104	0.045	1	Up
61	Perivascular	P61_Perivascular	HINT2	0.0183442	0.453559	0.04	0.008	1	Up
61	Perivascular	P61_Perivascular	MTPN	0.0183815	1.40582	0.072	0.025	1	Up
61	Perivascular	P61_Perivascular	VEGFC	0.0184	1.02138	0.112	0.05	1	Up
61	Perivascular	P61_Perivascular	FOPNL	0.0184087	2.3074	0.08	0.031	1	Up
61	Perivascular	P61_Perivascular	ECPAS	0.0184159	0.182056	0.096	0.039	1	Up
61	Perivascular	P61_Perivascular	MTCH1	0.0184856	0.68023	0.152	0.078	1	Up
61	Perivascular	P61_Perivascular	OAF	0.0185332	-2.13223	0.056	0.128	1	Down
61	Perivascular	P61_Perivascular	AAK1	0.0185759	-4.66658	0.008	0.059	1	Down
61	Perivascular	P61_Perivascular	LUM	0.0186664	-1.01155	0.096	0.184	1	Down
61	Perivascular	P61_Perivascular	ATP6V1F	0.0187212	1.26671	0.072	0.025	1	Up
61	Perivascular	P61_Perivascular	PRPF39	0.0187828	-4.30095	0.008	0.059	1	Down
61	Perivascular	P61_Perivascular	C2	0.0189867	2.56467	0.056	0.017	1	Up
61	Perivascular	P61_Perivascular	CAV1	0.0190903	0.756215	0.176	0.095	1	Up
61	Perivascular	P61_Perivascular	TSPAN4	0.0191224	2.15258	0.056	0.017	1	Up
61	Perivascular	P61_Perivascular	NMRAL1	0.0191526	1.30948	0.08	0.031	1	Up
61	Perivascular	P61_Perivascular	NUCB2	0.0193963	2.23617	0.056	0.017	1	Up
61	Perivascular	P61_Perivascular	HAGH	0.0193963	2.35048	0.056	0.017	1	Up
61	Perivascular	P61_Perivascular	TTLL3	0.0194157	-3.4674	0.008	0.059	1	Down
61	Perivascular	P61_Perivascular	HELLS	0.019417	0.958969	0.072	0.025	1	Up
61	Perivascular	P61_Perivascular	DENND5A	0.0194602	0.369062	0.104	0.045	1	Up
61	Perivascular	P61_Perivascular	SHISA5	0.0198585	0.147297	0.136	0.064	1	Up
61	Perivascular	P61_Perivascular	PDE4A	0.0198838	1.74384	0.056	0.017	1	Up
61	Perivascular	P61_Perivascular	ATP6V1H	0.0199543	2.10674	0.056	0.017	1	Up
61	Perivascular	P61_Perivascular	RAP1A	0.0199976	0.594234	0.112	0.05	1	Up
61	Perivascular	P61_Perivascular	EIF4G2	0.0199976	0.839645	0.112	0.05	1	Up
61	Perivascular	P61_Perivascular	MAPK8IP3	0.020028	-2.56392	0.016	0.073	1	Down
61	Perivascular	P61_Perivascular	ACSS3	0.020096	1.65072	0.056	0.017	1	Up
61	Perivascular	P61_Perivascular	KRT19	0.020096	1.24061	0.056	0.017	1	Up
61	Perivascular	P61_Perivascular	CEMIP2	0.0201352	0.494599	0.072	0.025	1	Up
61	Perivascular	P61_Perivascular	EIF4H	0.0201997	0.646236	0.12	0.056	1	Up
61	Perivascular	P61_Perivascular	FN1	0.0202421	0.369195	0.448	0.33	1	Up
61	Perivascular	P61_Perivascular	PPP1R14A	0.0202664	-2.83479	0.024	0.084	1	Down
61	Perivascular	P61_Perivascular	USP21	0.0202923	-7.11702	0	0.042	1	Down
61	Perivascular	P61_Perivascular	AGPS	0.0202923	-6.96898	0	0.042	1	Down
61	Perivascular	P61_Perivascular	COL10A1	0.0202923	-7.4516	0	0.042	1	Down
61	Perivascular	P61_Perivascular	SBSPON	0.0202923	-7.1974	0	0.042	1	Down
61	Perivascular	P61_Perivascular	LRSAM1	0.0202923	-6.83512	0	0.042	1	Down
61	Perivascular	P61_Perivascular	MAP1A	0.0202923	-6.4157	0	0.042	1	Down
61	Perivascular	P61_Perivascular	RO60	0.020382	1.1908	0.056	0.017	1	Up
61	Perivascular	P61_Perivascular	MOSPD3	0.020382	1.46555	0.056	0.017	1	Up
61	Perivascular	P61_Perivascular	VPS29	0.020382	1.31006	0.056	0.017	1	Up
61	Perivascular	P61_Perivascular	SMIM22	0.020382	1.16033	0.056	0.017	1	Up
61	Perivascular	P61_Perivascular	ISYNA1	0.0204358	-0.912408	0.04	0.112	1	Down
61	Perivascular	P61_Perivascular	NBEAL2	0.0204891	1.36033	0.08	0.031	1	Up
61	Perivascular	P61_Perivascular	GPAT4	0.0205263	1.66024	0.056	0.017	1	Up
61	Perivascular	P61_Perivascular	POLDIP3	0.0206245	-1.25872	0.008	0.059	1	Down
61	Perivascular	P61_Perivascular	MBOAT7	0.0206716	1.51466	0.056	0.017	1	Up
61	Perivascular	P61_Perivascular	RER1	0.0208171	0.705507	0.104	0.045	1	Up
61	Perivascular	P61_Perivascular	BRIX1	0.0208177	0.801052	0.056	0.017	1	Up
61	Perivascular	P61_Perivascular	SIGLEC1	0.0208177	1.38803	0.056	0.017	1	Up
61	Perivascular	P61_Perivascular	SMIM7	0.0209647	1.38271	0.056	0.017	1	Up
61	Perivascular	P61_Perivascular	TBCE.1	0.0210799	3.90945	0.032	0.006	1	Up
61	Perivascular	P61_Perivascular	PRDX3	0.0210799	3.47487	0.032	0.006	1	Up
61	Perivascular	P61_Perivascular	TMEM18	0.0211289	0.316885	0.072	0.025	1	Up
61	Perivascular	P61_Perivascular	LGI4	0.0211436	0.828396	0.144	0.073	1	Up
61	Perivascular	P61_Perivascular	CITED2	0.0213057	1.47838	0.08	0.031	1	Up
61	Perivascular	P61_Perivascular	NDUFB10	0.0213289	0.774487	0.136	0.067	1	Up
61	Perivascular	P61_Perivascular	TPD52	0.0213632	1.49597	0.096	0.042	1	Up
61	Perivascular	P61_Perivascular	PTPRF	0.0215168	2.78332	0.032	0.006	1	Up
61	Perivascular	P61_Perivascular	ATF3	0.0215168	3.44057	0.032	0.006	1	Up
61	Perivascular	P61_Perivascular	SLC25A40	0.0215168	3.22784	0.032	0.006	1	Up
61	Perivascular	P61_Perivascular	PRKAR2B	0.0215168	3.73254	0.032	0.006	1	Up
61	Perivascular	P61_Perivascular	TEK	0.0215168	2.95528	0.032	0.006	1	Up
61	Perivascular	P61_Perivascular	DERA	0.0215168	3.06901	0.032	0.006	1	Up
61	Perivascular	P61_Perivascular	VSIG10	0.0215168	3.45436	0.032	0.006	1	Up
61	Perivascular	P61_Perivascular	NXPH3	0.0215168	3.57908	0.032	0.006	1	Up
61	Perivascular	P61_Perivascular	LZTS2	0.0215442	1.22963	0.08	0.031	1	Up
61	Perivascular	P61_Perivascular	SERF2	0.0215467	0.460616	0.192	0.106	1	Up
61	Perivascular	P61_Perivascular	AHCY	0.0215618	0.260509	0.056	0.017	1	Up
61	Perivascular	P61_Perivascular	UTP11	0.0217134	0.284884	0.056	0.017	1	Up
61	Perivascular	P61_Perivascular	ATP6V1B2	0.0217134	1.23331	0.056	0.017	1	Up
61	Perivascular	P61_Perivascular	EXOSC7	0.0217382	3.4798	0.032	0.006	1	Up
61	Perivascular	P61_Perivascular	DAPP1	0.0217382	3.40478	0.032	0.006	1	Up
61	Perivascular	P61_Perivascular	ACSL5	0.0217382	3.27936	0.032	0.006	1	Up
61	Perivascular	P61_Perivascular	POC1B	0.0217382	2.63727	0.032	0.006	1	Up
61	Perivascular	P61_Perivascular	ARHGAP35	0.0217668	1.56903	0.104	0.047	1	Up
61	Perivascular	P61_Perivascular	TPM4	0.0218072	0.462906	0.36	0.243	1	Up
61	Perivascular	P61_Perivascular	S1PR1	0.0219063	0.98032	0.08	0.031	1	Up
61	Perivascular	P61_Perivascular	CXCL10	0.0219616	3.54024	0.032	0.006	1	Up
61	Perivascular	P61_Perivascular	SYBU	0.0219616	2.38574	0.032	0.006	1	Up
61	Perivascular	P61_Perivascular	TMEM62	0.0219616	2.97756	0.032	0.006	1	Up
61	Perivascular	P61_Perivascular	ERI2	0.0219616	2.52834	0.032	0.006	1	Up
61	Perivascular	P61_Perivascular	ZNF304	0.0219616	2.39223	0.032	0.006	1	Up
61	Perivascular	P61_Perivascular	NDUFAF5	0.0219616	2.47485	0.032	0.006	1	Up
61	Perivascular	P61_Perivascular	KRBOX4	0.0219616	0.42406	0.032	0.006	1	Up
61	Perivascular	P61_Perivascular	TRIM59	0.022187	2.6239	0.032	0.006	1	Up
61	Perivascular	P61_Perivascular	CDC40	0.022187	3.00402	0.032	0.006	1	Up
61	Perivascular	P61_Perivascular	SLC25A29	0.022187	2.78809	0.032	0.006	1	Up
61	Perivascular	P61_Perivascular	NKAP	0.022187	2.11814	0.032	0.006	1	Up
61	Perivascular	P61_Perivascular	PPP1R21	0.0224144	2.03802	0.032	0.006	1	Up
61	Perivascular	P61_Perivascular	ARL6IP6	0.0224144	2.43191	0.032	0.006	1	Up
61	Perivascular	P61_Perivascular	GALNT6	0.0224144	2.27422	0.032	0.006	1	Up
61	Perivascular	P61_Perivascular	SNRPF	0.0224144	2.0088	0.032	0.006	1	Up
61	Perivascular	P61_Perivascular	FBXL16	0.0224144	2.66159	0.032	0.006	1	Up
61	Perivascular	P61_Perivascular	MLYCD	0.0224144	1.62324	0.032	0.006	1	Up
61	Perivascular	P61_Perivascular	MMD	0.0224144	1.72303	0.032	0.006	1	Up
61	Perivascular	P61_Perivascular	TMEM104	0.0224144	1.64853	0.032	0.006	1	Up
61	Perivascular	P61_Perivascular	APOOL	0.0224144	1.69943	0.032	0.006	1	Up
61	Perivascular	P61_Perivascular	MYO15B	0.0225521	-3.23277	0.016	0.07	1	Down
61	Perivascular	P61_Perivascular	PCDHGB7	0.0226438	1.21851	0.032	0.006	1	Up
61	Perivascular	P61_Perivascular	SERINC1	0.0226592	0.864687	0.144	0.075	1	Up
61	Perivascular	P61_Perivascular	CTSB	0.0226645	0.778739	0.24	0.145	1	Up
61	Perivascular	P61_Perivascular	PPOX	0.0228752	0.655519	0.032	0.006	1	Up
61	Perivascular	P61_Perivascular	NCALD	0.0228752	1.36219	0.032	0.006	1	Up
61	Perivascular	P61_Perivascular	ATP6V0E1	0.0230244	1.29168	0.08	0.031	1	Up
61	Perivascular	P61_Perivascular	DDX21	0.0230244	0.400776	0.08	0.031	1	Up
61	Perivascular	P61_Perivascular	APH1A	0.0230681	1.25379	0.088	0.036	1	Up
61	Perivascular	P61_Perivascular	PPT1	0.0231281	0.996488	0.12	0.059	1	Up
61	Perivascular	P61_Perivascular	KAT6B	0.0232155	-3.90612	0.008	0.056	1	Down
61	Perivascular	P61_Perivascular	TPM2	0.0232231	-0.894217	0.264	0.358	1	Down
61	Perivascular	P61_Perivascular	TSPAN3	0.0233482	0.837804	0.16	0.087	1	Up
61	Perivascular	P61_Perivascular	CD99	0.0235494	0.764643	0.144	0.073	1	Up
61	Perivascular	P61_Perivascular	AURKAIP1	0.0236667	1.29931	0.08	0.031	1	Up
61	Perivascular	P61_Perivascular	G0S2	0.0241468	4.92079	0.024	0.003	1	Up
61	Perivascular	P61_Perivascular	QPCT	0.0241468	4.77114	0.024	0.003	1	Up
61	Perivascular	P61_Perivascular	COX18	0.0241468	4.34643	0.024	0.003	1	Up
61	Perivascular	P61_Perivascular	TFAP2A	0.0241468	3.94699	0.024	0.003	1	Up
61	Perivascular	P61_Perivascular	HMGA1	0.0241468	4.03068	0.024	0.003	1	Up
61	Perivascular	P61_Perivascular	ZNF727	0.0241468	4.90362	0.024	0.003	1	Up
61	Perivascular	P61_Perivascular	SMCR8	0.0241468	4.87496	0.024	0.003	1	Up
61	Perivascular	P61_Perivascular	PLPP2	0.0241468	3.78519	0.024	0.003	1	Up
61	Perivascular	P61_Perivascular	VPS26A	0.0241639	0.946882	0.088	0.036	1	Up
61	Perivascular	P61_Perivascular	BAHCC1	0.0242581	-2.84177	0.008	0.056	1	Down
61	Perivascular	P61_Perivascular	RNF10	0.0242659	1.18647	0.096	0.042	1	Up
61	Perivascular	P61_Perivascular	MBD2	0.0242852	0.417473	0.168	0.089	1	Up
61	Perivascular	P61_Perivascular	CYP4Z1	0.0244462	4.27798	0.024	0.003	1	Up
61	Perivascular	P61_Perivascular	LEPR	0.0244462	3.4262	0.024	0.003	1	Up
61	Perivascular	P61_Perivascular	S100A8	0.0244462	3.80611	0.024	0.003	1	Up
61	Perivascular	P61_Perivascular	PSMD2	0.0244462	3.43262	0.024	0.003	1	Up
61	Perivascular	P61_Perivascular	ZNF595	0.0244462	3.90645	0.024	0.003	1	Up
61	Perivascular	P61_Perivascular	PRLR	0.0244462	4.59158	0.024	0.003	1	Up
61	Perivascular	P61_Perivascular	ARHGAP32	0.0244462	4.43915	0.024	0.003	1	Up
61	Perivascular	P61_Perivascular	OLR1	0.0244462	3.43854	0.024	0.003	1	Up
61	Perivascular	P61_Perivascular	TSHR	0.0244462	3.64899	0.024	0.003	1	Up
61	Perivascular	P61_Perivascular	C15orf40	0.0244462	3.50139	0.024	0.003	1	Up
61	Perivascular	P61_Perivascular	ABCA3	0.0244462	4.44775	0.024	0.003	1	Up
61	Perivascular	P61_Perivascular	KREMEN1	0.0244462	3.98406	0.024	0.003	1	Up
61	Perivascular	P61_Perivascular	CD48	0.0247488	2.62408	0.024	0.003	1	Up
61	Perivascular	P61_Perivascular	PSMD14	0.0247488	2.18224	0.024	0.003	1	Up
61	Perivascular	P61_Perivascular	QTRT2	0.0247488	2.99809	0.024	0.003	1	Up
61	Perivascular	P61_Perivascular	GYG1	0.0247488	3.39549	0.024	0.003	1	Up
61	Perivascular	P61_Perivascular	SUB1	0.0247488	3.15471	0.024	0.003	1	Up
61	Perivascular	P61_Perivascular	TRIM34	0.0247488	3.17252	0.024	0.003	1	Up
61	Perivascular	P61_Perivascular	FANCI	0.0247488	2.50545	0.024	0.003	1	Up
61	Perivascular	P61_Perivascular	SECTM1	0.0247488	2.36627	0.024	0.003	1	Up
61	Perivascular	P61_Perivascular	STK26	0.0247488	3.04459	0.024	0.003	1	Up
61	Perivascular	P61_Perivascular	FAM136A	0.0248613	1.69069	0.064	0.022	1	Up
61	Perivascular	P61_Perivascular	MTMR2	0.0249386	1.8381	0.064	0.022	1	Up
61	Perivascular	P61_Perivascular	PRDX2	0.0249657	0.993877	0.136	0.07	1	Up
61	Perivascular	P61_Perivascular	NCOA2	0.0250163	1.75291	0.064	0.022	1	Up
61	Perivascular	P61_Perivascular	YARS	0.0250547	2.80058	0.024	0.003	1	Up
61	Perivascular	P61_Perivascular	LAMTOR5	0.0250547	1.96506	0.024	0.003	1	Up
61	Perivascular	P61_Perivascular	CNIH3	0.0250547	2.05335	0.024	0.003	1	Up
61	Perivascular	P61_Perivascular	AHCTF1	0.0250547	0.430154	0.024	0.003	1	Up
61	Perivascular	P61_Perivascular	OXCT1	0.0250547	2.38014	0.024	0.003	1	Up
61	Perivascular	P61_Perivascular	IL6	0.0250547	1.41924	0.024	0.003	1	Up
61	Perivascular	P61_Perivascular	EXTL3	0.0250547	0.790633	0.024	0.003	1	Up
61	Perivascular	P61_Perivascular	HAS2	0.0250547	1.63994	0.024	0.003	1	Up
61	Perivascular	P61_Perivascular	DLAT	0.0250547	1.82371	0.024	0.003	1	Up
61	Perivascular	P61_Perivascular	MZT1	0.0250547	1.95323	0.024	0.003	1	Up
61	Perivascular	P61_Perivascular	TBX6	0.0250547	0.882484	0.024	0.003	1	Up
61	Perivascular	P61_Perivascular	NOB1	0.0250547	1.97539	0.024	0.003	1	Up
61	Perivascular	P61_Perivascular	BCAS3	0.0250547	1.19197	0.024	0.003	1	Up
61	Perivascular	P61_Perivascular	ZNF180	0.0250547	1.72783	0.024	0.003	1	Up
61	Perivascular	P61_Perivascular	LILRB4	0.0250547	1.80625	0.024	0.003	1	Up
61	Perivascular	P61_Perivascular	JPH2	0.0250547	2.21428	0.024	0.003	1	Up
61	Perivascular	P61_Perivascular	SLPI	0.0250547	2.34466	0.024	0.003	1	Up
61	Perivascular	P61_Perivascular	ZNF460	0.0250664	-2.01572	0.008	0.056	1	Down
61	Perivascular	P61_Perivascular	RAB33B	0.0251056	-6.69972	0	0.039	1	Down
61	Perivascular	P61_Perivascular	IFRD1	0.0251056	-6.34264	0	0.039	1	Down
61	Perivascular	P61_Perivascular	PARP10	0.0251056	-6.9477	0	0.039	1	Down
61	Perivascular	P61_Perivascular	GID8	0.0251056	-7.1355	0	0.039	1	Down
61	Perivascular	P61_Perivascular	ACSL3	0.0259643	1.68001	0.064	0.022	1	Up
61	Perivascular	P61_Perivascular	ACP5	0.0259643	1.22927	0.064	0.022	1	Up
61	Perivascular	P61_Perivascular	SORBS1	0.026242	-2.58296	0.032	0.092	1	Down
61	Perivascular	P61_Perivascular	MOCS2	0.0262803	1.05551	0.096	0.042	1	Up
61	Perivascular	P61_Perivascular	GFPT1	0.0262871	1.26326	0.064	0.022	1	Up
61	Perivascular	P61_Perivascular	TCF4	0.0263451	-1.31051	0.04	0.106	1	Down
61	Perivascular	P61_Perivascular	IER3IP1	0.0267778	1.6193	0.064	0.022	1	Up
61	Perivascular	P61_Perivascular	USP33	0.0269277	0.668593	0.104	0.047	1	Up
61	Perivascular	P61_Perivascular	AEBP2	0.0269938	-0.262515	0.024	0.084	1	Down
61	Perivascular	P61_Perivascular	SNX3	0.0271127	0.495155	0.096	0.042	1	Up
61	Perivascular	P61_Perivascular	PITPNA	0.0272764	0.985739	0.064	0.022	1	Up
61	Perivascular	P61_Perivascular	LRRC59	0.0274444	0.264149	0.064	0.022	1	Up
61	Perivascular	P61_Perivascular	OBSL1	0.0274618	-3.42527	0.016	0.067	1	Down
61	Perivascular	P61_Perivascular	ECH1	0.0275044	0.603386	0.096	0.042	1	Up
61	Perivascular	P61_Perivascular	MBNL2	0.0276132	1.3272	0.064	0.022	1	Up
61	Perivascular	P61_Perivascular	CHMP2B	0.027763	2.19336	0.048	0.014	1	Up
61	Perivascular	P61_Perivascular	MYL6B	0.027763	2.68777	0.048	0.014	1	Up
61	Perivascular	P61_Perivascular	DNAJC1	0.0277984	1.37541	0.072	0.028	1	Up
61	Perivascular	P61_Perivascular	PIK3CA	0.0281737	2.51038	0.048	0.014	1	Up
61	Perivascular	P61_Perivascular	CAMSAP2	0.02818	1.36699	0.104	0.047	1	Up
61	Perivascular	P61_Perivascular	AHNAK	0.0283037	-1.0847	0.16	0.249	1	Down
61	Perivascular	P61_Perivascular	OCRL	0.0283811	1.78617	0.048	0.014	1	Up
61	Perivascular	P61_Perivascular	MEA1	0.0284364	0.918893	0.104	0.047	1	Up
61	Perivascular	P61_Perivascular	SLC5A3	0.0285241	-1.67402	0.024	0.081	1	Down
61	Perivascular	P61_Perivascular	COX16	0.0285918	1.38328	0.072	0.028	1	Up
61	Perivascular	P61_Perivascular	AP2A1	0.0286953	-3.4391	0.024	0.078	1	Down
61	Perivascular	P61_Perivascular	CEBPD	0.0289146	1.55213	0.072	0.028	1	Up
61	Perivascular	P61_Perivascular	STAMBP	0.029011	1.73708	0.048	0.014	1	Up
61	Perivascular	P61_Perivascular	STK16	0.029011	0.887387	0.048	0.014	1	Up
61	Perivascular	P61_Perivascular	MGAT4A	0.0290484	1.23021	0.112	0.056	1	Up
61	Perivascular	P61_Perivascular	CHMP4B	0.0292177	0.479982	0.104	0.047	1	Up
61	Perivascular	P61_Perivascular	CREM	0.0292236	1.37956	0.048	0.014	1	Up
61	Perivascular	P61_Perivascular	NUP50	0.0292236	1.34025	0.048	0.014	1	Up
61	Perivascular	P61_Perivascular	ABCD3	0.0294046	1.52457	0.072	0.028	1	Up
61	Perivascular	P61_Perivascular	HSPD1	0.0294046	1.23228	0.072	0.028	1	Up
61	Perivascular	P61_Perivascular	EMP2	0.0294046	1.49037	0.072	0.028	1	Up
61	Perivascular	P61_Perivascular	CXCL16	0.0294376	1.37478	0.048	0.014	1	Up
61	Perivascular	P61_Perivascular	AEBP1	0.0295327	-0.995482	0.176	0.265	1	Down
61	Perivascular	P61_Perivascular	STX10	0.0297353	1.23589	0.072	0.028	1	Up
61	Perivascular	P61_Perivascular	N4BP2L2	0.0297566	0.464165	0.112	0.053	1	Up
61	Perivascular	P61_Perivascular	SELENOH	0.0299039	0.826751	0.184	0.106	1	Up
61	Perivascular	P61_Perivascular	VMP1	0.0299146	0.589763	0.256	0.165	1	Up
61	Perivascular	P61_Perivascular	TNS1	0.0300663	-0.94627	0.112	0.19	1	Down
61	Perivascular	P61_Perivascular	PAN3	0.0300691	1.16555	0.072	0.028	1	Up
61	Perivascular	P61_Perivascular	GLE1	0.0300876	1.22917	0.048	0.014	1	Up
61	Perivascular	P61_Perivascular	SIN3A	0.030307	0.35363	0.048	0.014	1	Up
61	Perivascular	P61_Perivascular	CCN2	0.0304267	0.580145	0.224	0.14	1	Up
61	Perivascular	P61_Perivascular	TXNDC17	0.0305278	0.433161	0.048	0.014	1	Up
61	Perivascular	P61_Perivascular	KLF6	0.0305929	0.474601	0.16	0.087	1	Up
61	Perivascular	P61_Perivascular	FKBP8	0.0307465	1.03805	0.072	0.028	1	Up
61	Perivascular	P61_Perivascular	MYDGF	0.0308358	0.782129	0.104	0.047	1	Up
61	Perivascular	P61_Perivascular	EIF3H	0.0309179	1.0882	0.072	0.028	1	Up
61	Perivascular	P61_Perivascular	POMP	0.0309179	1.14204	0.072	0.028	1	Up
61	Perivascular	P61_Perivascular	NBR1	0.0310752	-2.55749	0.024	0.078	1	Down
61	Perivascular	P61_Perivascular	ARNT	0.0310875	-6.85984	0	0.036	1	Down
61	Perivascular	P61_Perivascular	MED28	0.0310875	-6.57853	0	0.036	1	Down
61	Perivascular	P61_Perivascular	DPYSL3	0.0310875	-7.01254	0	0.036	1	Down
61	Perivascular	P61_Perivascular	EGFR	0.0310875	-6.51788	0	0.036	1	Down
61	Perivascular	P61_Perivascular	CDKN2B	0.0310875	-6.52828	0	0.036	1	Down
61	Perivascular	P61_Perivascular	KAT8	0.0310875	-7.20864	0	0.036	1	Down
61	Perivascular	P61_Perivascular	FBXL8	0.0310875	-7.07215	0	0.036	1	Down
61	Perivascular	P61_Perivascular	KIZ	0.0310875	-6.6335	0	0.036	1	Down
61	Perivascular	P61_Perivascular	SURF1	0.0310901	1.04019	0.072	0.028	1	Up
61	Perivascular	P61_Perivascular	ACTB	0.0312225	-0.491291	0.6	0.626	1	Down
61	Perivascular	P61_Perivascular	PRRC2C	0.0312791	-1.69131	0.016	0.067	1	Down
61	Perivascular	P61_Perivascular	MERTK	0.0314247	0.570619	0.048	0.014	1	Up
61	Perivascular	P61_Perivascular	MACF1	0.0316	-1.18367	0.072	0.145	1	Down
61	Perivascular	P61_Perivascular	MAP2K4	0.0316525	0.526211	0.048	0.014	1	Up
61	Perivascular	P61_Perivascular	TYMP	0.031712	0.715301	0.152	0.084	1	Up
61	Perivascular	P61_Perivascular	EPRS	0.0317689	1.76019	0.088	0.039	1	Up
61	Perivascular	P61_Perivascular	SYAP1	0.0320581	1.08035	0.128	0.067	1	Up
61	Perivascular	P61_Perivascular	LPAR6	0.0320787	1.60883	0.088	0.039	1	Up
61	Perivascular	P61_Perivascular	MAP3K3	0.0321406	0.742784	0.072	0.028	1	Up
61	Perivascular	P61_Perivascular	SH2B3	0.0321906	1.55167	0.096	0.045	1	Up
61	Perivascular	P61_Perivascular	PDK1	0.0323823	0.792158	0.08	0.034	1	Up
61	Perivascular	P61_Perivascular	ZNF384	0.0324942	-0.609464	0.016	0.067	1	Down
61	Perivascular	P61_Perivascular	FAM241A	0.0326248	1.12674	0.112	0.056	1	Up
61	Perivascular	P61_Perivascular	MT-ND6	0.033018	0.276214	0.44	0.321	1	Up
61	Perivascular	P61_Perivascular	NAA60	0.0330417	1.21657	0.104	0.05	1	Up
61	Perivascular	P61_Perivascular	CTSL	0.0332595	0.120768	0.104	0.047	1	Up
61	Perivascular	P61_Perivascular	SLAIN2	0.0332637	-3.208	0.016	0.064	1	Down
61	Perivascular	P61_Perivascular	GUK1	0.0335027	0.667716	0.184	0.109	1	Up
61	Perivascular	P61_Perivascular	CALD1	0.0336884	-0.514778	0.384	0.475	1	Down
61	Perivascular	P61_Perivascular	MAPK3	0.033725	1.39335	0.12	0.061	1	Up
61	Perivascular	P61_Perivascular	ACADSB	0.033912	0.758961	0.08	0.034	1	Up
61	Perivascular	P61_Perivascular	POLR2A	0.0339165	1.05513	0.104	0.05	1	Up
61	Perivascular	P61_Perivascular	IARS2	0.0341457	0.335912	0.072	0.028	1	Up
61	Perivascular	P61_Perivascular	PHLDB1	0.0342459	-0.857479	0.12	0.204	1	Down
61	Perivascular	P61_Perivascular	CTDSP2	0.034261	-0.37179	0.08	0.154	1	Down
61	Perivascular	P61_Perivascular	PPP4C	0.0343399	0.267163	0.152	0.084	1	Up
61	Perivascular	P61_Perivascular	TMBIM1	0.0344354	0.815288	0.08	0.034	1	Up
61	Perivascular	P61_Perivascular	PITPNC1	0.0346516	1.94364	0.088	0.039	1	Up
61	Perivascular	P61_Perivascular	VPS41	0.0348181	1.03935	0.088	0.039	1	Up
61	Perivascular	P61_Perivascular	TAP2	0.0349658	0.88357	0.08	0.034	1	Up
61	Perivascular	P61_Perivascular	TEDC1	0.0351531	2.06646	0.056	0.02	1	Up
61	Perivascular	P61_Perivascular	NISCH	0.0353872	-1.47763	0.048	0.112	1	Down
61	Perivascular	P61_Perivascular	MAP3K7CL	0.0354705	0.412637	0.12	0.059	1	Up
61	Perivascular	P61_Perivascular	SARAF	0.0354766	-3.72849	0.008	0.05	1	Down
61	Perivascular	P61_Perivascular	CA12	0.0358251	1.67044	0.056	0.02	1	Up
61	Perivascular	P61_Perivascular	AP1G1	0.0358251	1.27637	0.056	0.02	1	Up
61	Perivascular	P61_Perivascular	TIPRL	0.0360515	1.85394	0.056	0.02	1	Up
61	Perivascular	P61_Perivascular	GPBP1L1	0.0365034	1.32307	0.104	0.05	1	Up
61	Perivascular	P61_Perivascular	CDH6	0.0365509	0.772402	0.144	0.078	1	Up
61	Perivascular	P61_Perivascular	UPF2	0.0367381	1.88654	0.056	0.02	1	Up
61	Perivascular	P61_Perivascular	TIMM10	0.0367381	1.7223	0.056	0.02	1	Up
61	Perivascular	P61_Perivascular	SLC49A3	0.0369695	1.15526	0.056	0.02	1	Up
61	Perivascular	P61_Perivascular	RNF103	0.037202	1.51432	0.056	0.02	1	Up
61	Perivascular	P61_Perivascular	ITM2B	0.0374751	-1.50863	0.104	0.176	1	Down
61	Perivascular	P61_Perivascular	TRAPPC12	0.0376573	-2.13606	0.008	0.05	1	Down
61	Perivascular	P61_Perivascular	PHB	0.0376709	1.2601	0.056	0.02	1	Up
61	Perivascular	P61_Perivascular	TTC14	0.0379349	-2.02783	0.024	0.075	1	Down
61	Perivascular	P61_Perivascular	TMEM167A	0.0381138	0.591767	0.088	0.039	1	Up
61	Perivascular	P61_Perivascular	ATP5IF1	0.0381448	0.85054	0.056	0.02	1	Up
61	Perivascular	P61_Perivascular	TACSTD2	0.0381448	1.25116	0.056	0.02	1	Up
61	Perivascular	P61_Perivascular	RHOG	0.0381448	1.16987	0.056	0.02	1	Up
61	Perivascular	P61_Perivascular	CD2AP	0.038247	1.00842	0.096	0.045	1	Up
61	Perivascular	P61_Perivascular	FBN1	0.0382638	-2.1096	0.056	0.117	1	Down
61	Perivascular	P61_Perivascular	KPNA6	0.0382715	-1.61839	0.008	0.05	1	Down
61	Perivascular	P61_Perivascular	PARP9	0.0384232	3.14811	0.04	0.011	1	Up
61	Perivascular	P61_Perivascular	MIEN1	0.0384232	2.74477	0.04	0.011	1	Up
61	Perivascular	P61_Perivascular	CENPT	0.0384318	-1.96674	0.024	0.075	1	Down
61	Perivascular	P61_Perivascular	MTF2	0.0385364	-6.38138	0	0.034	1	Down
61	Perivascular	P61_Perivascular	UBA6	0.0385364	-7.13305	0	0.034	1	Down
61	Perivascular	P61_Perivascular	RAI14	0.0385364	-6.69193	0	0.034	1	Down
61	Perivascular	P61_Perivascular	CEP85L	0.0385364	-6.28028	0	0.034	1	Down
61	Perivascular	P61_Perivascular	ALDH1B1	0.0385364	-6.98645	0	0.034	1	Down
61	Perivascular	P61_Perivascular	ZCCHC24	0.0385364	-6.79101	0	0.034	1	Down
61	Perivascular	P61_Perivascular	FGF7	0.0385364	-7.14497	0	0.034	1	Down
61	Perivascular	P61_Perivascular	ATXN1L	0.0385364	-6.79433	0	0.034	1	Down
61	Perivascular	P61_Perivascular	MMP28	0.0385364	-6.20064	0	0.034	1	Down
61	Perivascular	P61_Perivascular	EML2	0.0385364	-6.54377	0	0.034	1	Down
61	Perivascular	P61_Perivascular	TOM1	0.0385364	-6.01876	0	0.034	1	Down
61	Perivascular	P61_Perivascular	LMOD1	0.0385814	-1.19231	0.08	0.151	1	Down
61	Perivascular	P61_Perivascular	CAMK2N1	0.0385963	0.763158	0.12	0.061	1	Up
61	Perivascular	P61_Perivascular	ASH2L	0.0388651	1.30131	0.056	0.02	1	Up
61	Perivascular	P61_Perivascular	RMND5A	0.0388652	1.17514	0.056	0.02	1	Up
61	Perivascular	P61_Perivascular	MYNN	0.0390219	2.63932	0.04	0.011	1	Up
61	Perivascular	P61_Perivascular	ECE1	0.0390869	0.749218	0.16	0.092	1	Up
61	Perivascular	P61_Perivascular	CFAP410	0.0391079	1.08856	0.056	0.02	1	Up
61	Perivascular	P61_Perivascular	MDK	0.039246	1.1342	0.136	0.075	1	Up
61	Perivascular	P61_Perivascular	C1orf115	0.0393242	2.82791	0.04	0.011	1	Up
61	Perivascular	P61_Perivascular	GGPS1	0.0393242	2.25779	0.04	0.011	1	Up
61	Perivascular	P61_Perivascular	HCLS1	0.0393242	3.01737	0.04	0.011	1	Up
61	Perivascular	P61_Perivascular	CD37	0.0393242	2.30077	0.04	0.011	1	Up
61	Perivascular	P61_Perivascular	ANPEP	0.0393518	0.100477	0.056	0.02	1	Up
61	Perivascular	P61_Perivascular	EMC7	0.0393931	0.452027	0.088	0.039	1	Up
61	Perivascular	P61_Perivascular	IDH1	0.0395971	0.352765	0.056	0.02	1	Up
61	Perivascular	P61_Perivascular	C1QBP	0.0396285	2.24003	0.04	0.011	1	Up
61	Perivascular	P61_Perivascular	DNASE2	0.0398436	0.602728	0.056	0.02	1	Up
61	Perivascular	P61_Perivascular	IGFLR1	0.0402431	2.23672	0.04	0.011	1	Up
61	Perivascular	P61_Perivascular	UQCRC1	0.0403419	1.07833	0.112	0.056	1	Up
61	Perivascular	P61_Perivascular	CDKN1B	0.0404404	0.870947	0.104	0.05	1	Up
61	Perivascular	P61_Perivascular	EHBP1L1	0.0404937	-1.01005	0.16	0.246	1	Down
61	Perivascular	P61_Perivascular	ERLIN1	0.0405534	1.70006	0.04	0.011	1	Up
61	Perivascular	P61_Perivascular	ODF3B	0.0407841	0.701234	0.104	0.05	1	Up
61	Perivascular	P61_Perivascular	MBD6	0.0408356	0.573848	0.112	0.056	1	Up
61	Perivascular	P61_Perivascular	CFD	0.0408429	1.04337	0.056	0.02	1	Up
61	Perivascular	P61_Perivascular	CNOT7	0.0408658	2.02746	0.04	0.011	1	Up
61	Perivascular	P61_Perivascular	PNPO	0.0408658	1.7025	0.04	0.011	1	Up
61	Perivascular	P61_Perivascular	PLXDC1	0.0410917	-1.42198	0.184	0.251	1	Down
61	Perivascular	P61_Perivascular	TUSC1	0.0411801	1.72502	0.04	0.011	1	Up
61	Perivascular	P61_Perivascular	NEDD1	0.0411801	0.819565	0.04	0.011	1	Up
61	Perivascular	P61_Perivascular	SLC50A1	0.0413387	1.89513	0.064	0.025	1	Up
61	Perivascular	P61_Perivascular	USF1	0.0413387	1.3488	0.064	0.025	1	Up
61	Perivascular	P61_Perivascular	LSM6	0.0413387	2.01898	0.064	0.025	1	Up
61	Perivascular	P61_Perivascular	TUT7	0.0413502	-1.44745	0.048	0.109	1	Down
61	Perivascular	P61_Perivascular	HOXC6	0.0414456	-3.09434	0.016	0.061	1	Down
61	Perivascular	P61_Perivascular	LGALSL	0.0416552	-1.67046	0.032	0.087	1	Down
61	Perivascular	P61_Perivascular	RAB14	0.0417713	0.448751	0.152	0.084	1	Up
61	Perivascular	P61_Perivascular	CLTC	0.0418151	1.25262	0.04	0.011	1	Up
61	Perivascular	P61_Perivascular	COBLL1	0.0419342	1.01489	0.128	0.07	1	Up
61	Perivascular	P61_Perivascular	NFS1	0.041975	1.46247	0.04	0.011	1	Up
61	Perivascular	P61_Perivascular	ALPL	0.0421356	1.14535	0.04	0.011	1	Up
61	Perivascular	P61_Perivascular	C16orf91	0.0421356	1.34526	0.04	0.011	1	Up
61	Perivascular	P61_Perivascular	C5AR1	0.0421356	1.09468	0.04	0.011	1	Up
61	Perivascular	P61_Perivascular	INPPL1	0.0423236	-1.31267	0.032	0.087	1	Down
61	Perivascular	P61_Perivascular	RB1CC1	0.0423475	0.598883	0.112	0.056	1	Up
61	Perivascular	P61_Perivascular	CCT4	0.0424582	1.15125	0.04	0.011	1	Up
61	Perivascular	P61_Perivascular	MILR1	0.0424582	1.11038	0.04	0.011	1	Up
61	Perivascular	P61_Perivascular	BTBD3	0.0425134	1.15051	0.064	0.025	1	Up
61	Perivascular	P61_Perivascular	DGCR2	0.0425134	1.46077	0.064	0.025	1	Up
61	Perivascular	P61_Perivascular	TSNAX	0.0425402	0.141405	0.104	0.05	1	Up
61	Perivascular	P61_Perivascular	ESYT1	0.0426154	-3.4111	0.024	0.073	1	Down
61	Perivascular	P61_Perivascular	OSGIN2	0.0427829	0.775065	0.04	0.011	1	Up
61	Perivascular	P61_Perivascular	KCTD12	0.0428428	-1.39407	0.048	0.109	1	Down
61	Perivascular	P61_Perivascular	DNAJC14	0.0431098	0.242847	0.04	0.011	1	Up
61	Perivascular	P61_Perivascular	TBC1D5	0.0432317	1.21404	0.064	0.025	1	Up
61	Perivascular	P61_Perivascular	MFAP4	0.0433965	-3.51954	0.008	0.047	1	Down
61	Perivascular	P61_Perivascular	GATA3	0.0440826	0.710428	0.064	0.025	1	Up
61	Perivascular	P61_Perivascular	MTPAP	0.0442054	1.1465	0.064	0.025	1	Up
61	Perivascular	P61_Perivascular	SLC9A3R2	0.0442791	0.61318	0.224	0.145	1	Up
61	Perivascular	P61_Perivascular	GHITM	0.0444517	0.629053	0.064	0.025	1	Up
61	Perivascular	P61_Perivascular	LIMS2	0.0446224	-0.791921	0.04	0.098	1	Down
61	Perivascular	P61_Perivascular	IFNAR2	0.0448281	-2.78035	0.008	0.047	1	Down
61	Perivascular	P61_Perivascular	LGALS3BP	0.0451689	0.613606	0.208	0.131	1	Up
61	Perivascular	P61_Perivascular	UBTF	0.0451975	0.900457	0.064	0.025	1	Up
61	Perivascular	P61_Perivascular	CIAO1	0.0452648	1.58198	0.072	0.031	1	Up
61	Perivascular	P61_Perivascular	ERGIC1	0.0454484	0.548491	0.064	0.025	1	Up
61	Perivascular	P61_Perivascular	YPEL2	0.0454484	1.10927	0.064	0.025	1	Up
61	Perivascular	P61_Perivascular	COL6A2	0.0455569	-0.427993	0.552	0.62	1	Down
61	Perivascular	P61_Perivascular	RING1	0.0459538	1.23752	0.064	0.025	1	Up
61	Perivascular	P61_Perivascular	SLBP	0.0464365	1.5435	0.072	0.031	1	Up
61	Perivascular	P61_Perivascular	LTA4H	0.0464365	1.80114	0.072	0.031	1	Up
61	Perivascular	P61_Perivascular	APMAP	0.0467091	1.63414	0.08	0.036	1	Up
61	Perivascular	P61_Perivascular	SNRNP40	0.0467208	0.571188	0.064	0.025	1	Up
61	Perivascular	P61_Perivascular	NCSTN	0.0467208	0.439456	0.064	0.025	1	Up
61	Perivascular	P61_Perivascular	EIF2B1	0.0469123	1.34056	0.072	0.031	1	Up
61	Perivascular	P61_Perivascular	ICAM2	0.0469123	1.09237	0.072	0.031	1	Up
61	Perivascular	P61_Perivascular	ATP5ME	0.0469788	0.387674	0.064	0.025	1	Up
61	Perivascular	P61_Perivascular	SDF2L1	0.0471518	1.6466	0.072	0.031	1	Up
61	Perivascular	P61_Perivascular	SPTSSA	0.0472429	1.11116	0.088	0.042	1	Up
61	Perivascular	P61_Perivascular	KRT8	0.0473448	-0.495485	0.168	0.095	1	Down
61	Perivascular	P61_Perivascular	TM4SF1	0.0476747	0.871994	0.12	0.064	1	Up
61	Perivascular	P61_Perivascular	ANTXR1	0.0478269	-0.728997	0.12	0.196	1	Down
61	Perivascular	P61_Perivascular	SLC35D1	0.0478352	-6.86552	0	0.031	1	Down
61	Perivascular	P61_Perivascular	NCKIPSD	0.0478352	-6.09017	0	0.031	1	Down
61	Perivascular	P61_Perivascular	NAA15	0.0478352	-6.62982	0	0.031	1	Down
61	Perivascular	P61_Perivascular	CCHCR1	0.0478352	-6.26562	0	0.031	1	Down
61	Perivascular	P61_Perivascular	SLC25A37	0.0478352	-6.75691	0	0.031	1	Down
61	Perivascular	P61_Perivascular	NFIL3	0.0478352	-6.66897	0	0.031	1	Down
61	Perivascular	P61_Perivascular	ITGA8	0.0478352	-6.4129	0	0.031	1	Down
61	Perivascular	P61_Perivascular	SLC22A17	0.0478352	-6.08121	0	0.031	1	Down
61	Perivascular	P61_Perivascular	CCDC9B	0.0478352	-6.68234	0	0.031	1	Down
61	Perivascular	P61_Perivascular	SETD1A	0.0478352	-6.62382	0	0.031	1	Down
61	Perivascular	P61_Perivascular	CES2	0.0478352	-6.09244	0	0.031	1	Down
61	Perivascular	P61_Perivascular	RNPC3	0.048036	-1.1595	0.04	0.098	1	Down
61	Perivascular	P61_Perivascular	DUSP7	0.0481198	0.965273	0.072	0.031	1	Up
61	Perivascular	P61_Perivascular	GAS6	0.0487296	-2.17567	0.048	0.103	1	Down
61	Perivascular	P61_Perivascular	OCIAD1	0.0488189	0.114698	0.064	0.025	1	Up
61	Perivascular	P61_Perivascular	LMNA	0.0490614	-0.872353	0.168	0.243	1	Down
61	Perivascular	P61_Perivascular	TRIM44	0.0492133	-3.71286	0.016	0.059	1	Down
61	Perivascular	P61_Perivascular	C6orf62	0.0492287	0.706282	0.072	0.031	1	Up
61	Perivascular	P61_Perivascular	CD58	0.0494463	-4.12548	0.016	0.059	1	Down
61	Perivascular	P61_Perivascular	TRIM5	0.0495085	-1.71656	0.024	0.073	1	Down
61	Perivascular	P61_Perivascular	RXYLT1	0.049828	2.52016	0.048	0.017	1	Up
61	Perivascular	P61_Perivascular	VDAC1	0.049854	0.514484	0.072	0.031	1	Up
61	Perivascular	P61_Perivascular	KMT2B	0.0499154	1.11957	0.08	0.036	1	Up
61	Perivascular	P61_Perivascular	ZEB2	0.0499851	0.495571	0.224	0.142	1	Up
61	Perivascular	P61_Perivascular	SP3	0.0501442	0.851651	0.12	0.064	1	Up
61	Perivascular	P61_Perivascular	LYZ	0.0502116	0.307478	0.168	0.098	1	Up
61	Perivascular	P61_Perivascular	S100A13	0.0505161	1.00898	0.088	0.042	1	Up
61	Perivascular	P61_Perivascular	SPECC1	0.0507302	-0.997978	0.064	0.128	1	Down
61	Perivascular	P61_Perivascular	IFI35	0.0507409	0.86973	0.088	0.042	1	Up
61	Perivascular	P61_Perivascular	KIF3B	0.0508683	0.33672	0.072	0.031	1	Up
61	Perivascular	P61_Perivascular	NLRC5	0.0510856	-2.5755	0.04	0.092	1	Down
61	Perivascular	P61_Perivascular	ATP6AP1	0.0511731	0.525267	0.104	0.053	1	Up
61	Perivascular	P61_Perivascular	TSPO	0.0513819	0.191267	0.072	0.031	1	Up
61	Perivascular	P61_Perivascular	DHPS	0.0516241	3.05407	0.048	0.017	1	Up
61	Perivascular	P61_Perivascular	DIAPH1	0.0516403	0.52323	0.072	0.031	1	Up
61	Perivascular	P61_Perivascular	TUBG1	0.0517902	1.80753	0.048	0.017	1	Up
61	Perivascular	P61_Perivascular	JOSD1	0.0518998	0.482743	0.072	0.031	1	Up
61	Perivascular	P61_Perivascular	NTMT1	0.0519565	2.06948	0.048	0.017	1	Up
61	Perivascular	P61_Perivascular	SEMA3G	0.0520726	0.618591	0.08	0.036	1	Up
61	Perivascular	P61_Perivascular	MAP2K1	0.0520726	0.776687	0.08	0.036	1	Up
61	Perivascular	P61_Perivascular	PSMB5	0.0523169	0.881846	0.08	0.036	1	Up
61	Perivascular	P61_Perivascular	PHTF2	0.0524584	0.765317	0.048	0.017	1	Up
61	Perivascular	P61_Perivascular	POLR3H	0.0524584	2.41879	0.048	0.017	1	Up
61	Perivascular	P61_Perivascular	FAM102A	0.0525624	0.550172	0.08	0.036	1	Up
61	Perivascular	P61_Perivascular	ZMAT2	0.0526227	0.637626	0.12	0.064	1	Up
61	Perivascular	P61_Perivascular	MAGT1	0.0526849	0.537655	0.072	0.031	1	Up
61	Perivascular	P61_Perivascular	ORMDL1	0.0529488	0.663244	0.072	0.031	1	Up
61	Perivascular	P61_Perivascular	COPE	0.053056	0.158668	0.08	0.036	1	Up
61	Perivascular	P61_Perivascular	WDR26	0.0531502	0.321612	0.176	0.106	1	Up
61	Perivascular	P61_Perivascular	SESTD1	0.0533043	0.724979	0.08	0.036	1	Up
61	Perivascular	P61_Perivascular	GABBR1	0.0533043	-1.94448	0.016	0.059	1	Down
61	Perivascular	P61_Perivascular	MPRIP	0.053315	-1.52261	0.128	0.193	1	Down
61	Perivascular	P61_Perivascular	ACAA1	0.0533966	-3.85635	0.008	0.045	1	Down
61	Perivascular	P61_Perivascular	KIAA0040	0.0535535	0.917227	0.08	0.036	1	Up
61	Perivascular	P61_Perivascular	MROH1	0.0536785	0.770363	0.08	0.036	1	Up
61	Perivascular	P61_Perivascular	GNB2	0.053693	0.892735	0.112	0.059	1	Up
61	Perivascular	P61_Perivascular	NRBP1	0.0537503	-3.068	0.024	0.07	1	Down
61	Perivascular	P61_Perivascular	NELFA	0.0538166	1.3604	0.048	0.017	1	Up
61	Perivascular	P61_Perivascular	WDR41	0.0538166	1.44778	0.048	0.017	1	Up
61	Perivascular	P61_Perivascular	PDCD4	0.0541305	0.555191	0.152	0.089	1	Up
61	Perivascular	P61_Perivascular	TWSG1	0.0542084	-2.33338	0.024	0.07	1	Down
61	Perivascular	P61_Perivascular	ZNF618	0.0542663	-3.55943	0.008	0.045	1	Down
61	Perivascular	P61_Perivascular	ARHGAP10	0.0543071	0.127128	0.08	0.036	1	Up
61	Perivascular	P61_Perivascular	RBM28	0.0545066	1.40636	0.048	0.017	1	Up
61	Perivascular	P61_Perivascular	PHF14	0.0545589	-3.04287	0.008	0.045	1	Down
61	Perivascular	P61_Perivascular	RNF31	0.0545589	-3.0853	0.008	0.045	1	Down
61	Perivascular	P61_Perivascular	SLC30A6	0.0548415	3.36993	0.032	0.008	1	Up
61	Perivascular	P61_Perivascular	PABPC4	0.0548544	1.49978	0.048	0.017	1	Up
61	Perivascular	P61_Perivascular	ATF6	0.0548544	1.44432	0.048	0.017	1	Up
61	Perivascular	P61_Perivascular	ZDHHC7	0.0548544	2.30887	0.048	0.017	1	Up
61	Perivascular	P61_Perivascular	BAG1	0.0549854	0.647637	0.096	0.047	1	Up
61	Perivascular	P61_Perivascular	DCAF7	0.0551478	-3.05409	0.008	0.045	1	Down
61	Perivascular	P61_Perivascular	ASNSD1	0.055204	1.42178	0.048	0.017	1	Up
61	Perivascular	P61_Perivascular	SUPV3L1	0.0552971	3.70267	0.032	0.008	1	Up
61	Perivascular	P61_Perivascular	XRN1	0.0553678	-2.70119	0.024	0.07	1	Down
61	Perivascular	P61_Perivascular	CTSK	0.0556022	-2.52981	0.024	0.07	1	Down
61	Perivascular	P61_Perivascular	SPATS2L	0.0557108	0.357737	0.12	0.064	1	Up
61	Perivascular	P61_Perivascular	POLD3	0.0557559	2.99755	0.032	0.008	1	Up
61	Perivascular	P61_Perivascular	FCGR3A	0.0559088	0.643744	0.048	0.017	1	Up
61	Perivascular	P61_Perivascular	COX20	0.0559088	1.16994	0.048	0.017	1	Up
61	Perivascular	P61_Perivascular	KANSL1L	0.0559088	1.15891	0.048	0.017	1	Up
61	Perivascular	P61_Perivascular	SS18L2	0.0562179	2.69154	0.032	0.008	1	Up
61	Perivascular	P61_Perivascular	RNF4	0.0562179	2.29743	0.032	0.008	1	Up
61	Perivascular	P61_Perivascular	CRYBG1	0.0562179	3.05221	0.032	0.008	1	Up
61	Perivascular	P61_Perivascular	GBGT1	0.0562179	2.3976	0.032	0.008	1	Up
61	Perivascular	P61_Perivascular	CEP128	0.0562179	2.78421	0.032	0.008	1	Up
61	Perivascular	P61_Perivascular	REM1	0.0562179	3.04079	0.032	0.008	1	Up
61	Perivascular	P61_Perivascular	SMIM26	0.056264	1.15297	0.048	0.017	1	Up
61	Perivascular	P61_Perivascular	PDZRN3	0.0563417	-3.08541	0.008	0.045	1	Down
61	Perivascular	P61_Perivascular	ATXN3	0.0563417	-2.54603	0.008	0.045	1	Down
61	Perivascular	P61_Perivascular	REXO1	0.0563417	-2.32732	0.008	0.045	1	Down
61	Perivascular	P61_Perivascular	HPRT1	0.0566211	0.280442	0.048	0.017	1	Up
61	Perivascular	P61_Perivascular	GPR160	0.056683	2.40405	0.032	0.008	1	Up
61	Perivascular	P61_Perivascular	WWP1	0.056683	2.05728	0.032	0.008	1	Up
61	Perivascular	P61_Perivascular	C20orf27	0.056683	1.31209	0.032	0.008	1	Up
61	Perivascular	P61_Perivascular	MICAL1	0.0568257	-1.17284	0.048	0.103	1	Down
61	Perivascular	P61_Perivascular	GFM2	0.05698	0.616971	0.048	0.017	1	Up
61	Perivascular	P61_Perivascular	DDX5	0.0570328	-0.608378	0.2	0.279	1	Down
61	Perivascular	P61_Perivascular	DENND2D	0.0571514	1.91354	0.032	0.008	1	Up
61	Perivascular	P61_Perivascular	PEX11B	0.0571514	2.68849	0.032	0.008	1	Up
61	Perivascular	P61_Perivascular	NAA50	0.0571514	3.37306	0.032	0.008	1	Up
61	Perivascular	P61_Perivascular	MYO5A	0.0571514	2.54997	0.032	0.008	1	Up
61	Perivascular	P61_Perivascular	FASTKD5	0.0571514	2.05927	0.032	0.008	1	Up
61	Perivascular	P61_Perivascular	PWWP3A	0.057507	-2.04632	0.024	0.07	1	Down
61	Perivascular	P61_Perivascular	EIF4A1	0.0575323	0.395766	0.168	0.098	1	Up
61	Perivascular	P61_Perivascular	GNG5	0.0576229	2.26725	0.032	0.008	1	Up
61	Perivascular	P61_Perivascular	SNRPE	0.0576229	2.28036	0.032	0.008	1	Up
61	Perivascular	P61_Perivascular	TPRA1	0.0576229	2.29779	0.032	0.008	1	Up
61	Perivascular	P61_Perivascular	MSH3	0.0576229	1.90698	0.032	0.008	1	Up
61	Perivascular	P61_Perivascular	GSAP	0.0576229	2.02133	0.032	0.008	1	Up
61	Perivascular	P61_Perivascular	AGPAT5	0.0576229	2.02742	0.032	0.008	1	Up
61	Perivascular	P61_Perivascular	SUSD3	0.0576229	1.63576	0.032	0.008	1	Up
61	Perivascular	P61_Perivascular	RIPK3	0.0576229	1.96225	0.032	0.008	1	Up
61	Perivascular	P61_Perivascular	DOC2B	0.0576229	2.80778	0.032	0.008	1	Up
61	Perivascular	P61_Perivascular	TMEM241	0.0576229	2.1034	0.032	0.008	1	Up
61	Perivascular	P61_Perivascular	TMEM160	0.0576229	1.47271	0.032	0.008	1	Up
61	Perivascular	P61_Perivascular	RRP1B	0.0576229	1.72205	0.032	0.008	1	Up
61	Perivascular	P61_Perivascular	ADAMTS14	0.0577036	0.505367	0.048	0.017	1	Up
61	Perivascular	P61_Perivascular	ATP5F1E	0.0578394	1.15698	0.12	0.067	1	Up
61	Perivascular	P61_Perivascular	HOOK3	0.0579724	-1.78354	0.032	0.081	1	Down
61	Perivascular	P61_Perivascular	EIPR1	0.0580977	2.04921	0.032	0.008	1	Up
61	Perivascular	P61_Perivascular	FOXN2	0.0580977	1.7372	0.032	0.008	1	Up
61	Perivascular	P61_Perivascular	SPDEF	0.0580977	1.87556	0.032	0.008	1	Up
61	Perivascular	P61_Perivascular	UCP2	0.0580977	2.51793	0.032	0.008	1	Up
61	Perivascular	P61_Perivascular	CLEC7A	0.0580977	1.75611	0.032	0.008	1	Up
61	Perivascular	P61_Perivascular	DENR	0.0580977	1.74622	0.032	0.008	1	Up
61	Perivascular	P61_Perivascular	PDS5B	0.0580977	1.77024	0.032	0.008	1	Up
61	Perivascular	P61_Perivascular	METTL22	0.0580977	1.64176	0.032	0.008	1	Up
61	Perivascular	P61_Perivascular	MEAK7	0.0580977	0.438499	0.032	0.008	1	Up
61	Perivascular	P61_Perivascular	ADGRL1	0.0580977	1.6399	0.032	0.008	1	Up
61	Perivascular	P61_Perivascular	NXT2	0.0580977	1.28378	0.032	0.008	1	Up
61	Perivascular	P61_Perivascular	CLEC14A	0.058155	0.728351	0.112	0.059	1	Up
61	Perivascular	P61_Perivascular	ARFIP2	0.0584348	-0.327336	0.048	0.017	1	Down
61	Perivascular	P61_Perivascular	SNHG32	0.0585758	1.54217	0.032	0.008	1	Up
61	Perivascular	P61_Perivascular	CTNNAL1	0.0585758	1.65598	0.032	0.008	1	Up
61	Perivascular	P61_Perivascular	TOR2A	0.0585758	0.472833	0.032	0.008	1	Up
61	Perivascular	P61_Perivascular	PPM1D	0.0585758	1.49321	0.032	0.008	1	Up
61	Perivascular	P61_Perivascular	RBM25	0.058778	-1.18335	0.072	0.134	1	Down
61	Perivascular	P61_Perivascular	NPHP4	0.0590571	1.10454	0.032	0.008	1	Up
61	Perivascular	P61_Perivascular	BCAR3	0.0590571	1.2577	0.032	0.008	1	Up
61	Perivascular	P61_Perivascular	HARS	0.0590571	1.23481	0.032	0.008	1	Up
61	Perivascular	P61_Perivascular	SMIM29	0.0590571	1.56546	0.032	0.008	1	Up
61	Perivascular	P61_Perivascular	ZSCAN21	0.0590571	2.21759	0.032	0.008	1	Up
61	Perivascular	P61_Perivascular	C11orf54	0.0590571	1.20188	0.032	0.008	1	Up
61	Perivascular	P61_Perivascular	PARVB	0.0590571	0.476076	0.032	0.008	1	Up
61	Perivascular	P61_Perivascular	USP3	0.0592687	1.30688	0.056	0.022	1	Up
61	Perivascular	P61_Perivascular	ZNF587	0.0594789	-5.85459	0	0.028	1	Down
61	Perivascular	P61_Perivascular	SCAMP3	0.059479	-6.6527	0	0.028	1	Down
61	Perivascular	P61_Perivascular	SUSD5	0.059479	-5.90401	0	0.028	1	Down
61	Perivascular	P61_Perivascular	SLCO2A1	0.059479	-6.83028	0	0.028	1	Down
61	Perivascular	P61_Perivascular	TRPC1	0.059479	-6.10069	0	0.028	1	Down
61	Perivascular	P61_Perivascular	ZNF330	0.059479	-6.11824	0	0.028	1	Down
61	Perivascular	P61_Perivascular	FAM53C	0.059479	-5.98725	0	0.028	1	Down
61	Perivascular	P61_Perivascular	IRF4	0.059479	-6.53828	0	0.028	1	Down
61	Perivascular	P61_Perivascular	AGPAT4	0.059479	-5.94164	0	0.028	1	Down
61	Perivascular	P61_Perivascular	CHST12	0.059479	-6.65212	0	0.028	1	Down
61	Perivascular	P61_Perivascular	AASS	0.059479	-7.00206	0	0.028	1	Down
61	Perivascular	P61_Perivascular	CCL21	0.059479	-7.28736	0	0.028	1	Down
61	Perivascular	P61_Perivascular	ADAMTSL2	0.059479	-6.25256	0	0.028	1	Down
61	Perivascular	P61_Perivascular	CAMSAP1	0.059479	-7.02479	0	0.028	1	Down
61	Perivascular	P61_Perivascular	CELF2	0.059479	-6.50022	0	0.028	1	Down
61	Perivascular	P61_Perivascular	FBXO3	0.059479	-6.16417	0	0.028	1	Down
61	Perivascular	P61_Perivascular	TCN1	0.059479	-6.78884	0	0.028	1	Down
61	Perivascular	P61_Perivascular	B3GAT3	0.059479	-6.13204	0	0.028	1	Down
61	Perivascular	P61_Perivascular	TRPT1	0.059479	-6.01401	0	0.028	1	Down
61	Perivascular	P61_Perivascular	ZBTB39	0.059479	-6.00125	0	0.028	1	Down
61	Perivascular	P61_Perivascular	SNRPN	0.059479	-7.00825	0	0.028	1	Down
61	Perivascular	P61_Perivascular	SPATA33	0.059479	-6.30603	0	0.028	1	Down
61	Perivascular	P61_Perivascular	SGTA	0.059479	-6.8539	0	0.028	1	Down
61	Perivascular	P61_Perivascular	CTXN1	0.059479	-5.99269	0	0.028	1	Down
61	Perivascular	P61_Perivascular	LRRC4B	0.059479	-5.9759	0	0.028	1	Down
61	Perivascular	P61_Perivascular	GGT7	0.059479	-6.93161	0	0.028	1	Down
61	Perivascular	P61_Perivascular	KIAA1755	0.059479	-6.88478	0	0.028	1	Down
61	Perivascular	P61_Perivascular	ZNF75D	0.059479	-6.40299	0	0.028	1	Down
61	Perivascular	P61_Perivascular	NEK10	0.0595416	1.33852	0.032	0.008	1	Up
61	Perivascular	P61_Perivascular	ZSCAN9	0.0595416	1.00301	0.032	0.008	1	Up
61	Perivascular	P61_Perivascular	MSH5	0.0595416	0.634152	0.032	0.008	1	Up
61	Perivascular	P61_Perivascular	PIGS	0.0595416	1.11645	0.032	0.008	1	Up
61	Perivascular	P61_Perivascular	SEC63	0.0596003	0.541398	0.096	0.047	1	Up
61	Perivascular	P61_Perivascular	ATIC	0.0596031	2.08022	0.056	0.022	1	Up
61	Perivascular	P61_Perivascular	ZNF133	0.0600295	1.08647	0.032	0.008	1	Up
61	Perivascular	P61_Perivascular	PLEC	0.0603058	-0.935007	0.128	0.196	1	Down
61	Perivascular	P61_Perivascular	VPS45	0.0603567	-0.694296	0.048	0.106	1	Down
61	Perivascular	P61_Perivascular	FAM49B	0.0605207	0.37193	0.032	0.008	1	Up
61	Perivascular	P61_Perivascular	PLGRKT	0.0605207	0.51246	0.032	0.008	1	Up
61	Perivascular	P61_Perivascular	TNRC6B	0.0605752	0.177461	0.088	0.042	1	Up
61	Perivascular	P61_Perivascular	FRZB	0.061232	-2.95428	0.016	0.056	1	Down
61	Perivascular	P61_Perivascular	DDAH1	0.0612989	1.54805	0.056	0.022	1	Up
61	Perivascular	P61_Perivascular	STYX	0.0616428	0.603976	0.056	0.022	1	Up
61	Perivascular	P61_Perivascular	BCL2L13	0.0617759	2.02493	0.064	0.028	1	Up
61	Perivascular	P61_Perivascular	BRD4	0.0619046	-0.884645	0.048	0.103	1	Down
61	Perivascular	P61_Perivascular	GATAD2B	0.0619883	2.00344	0.056	0.022	1	Up
61	Perivascular	P61_Perivascular	PARM1	0.0620219	0.760412	0.144	0.084	1	Up
61	Perivascular	P61_Perivascular	SMC1A	0.062249	-0.980195	0.024	0.07	1	Down
61	Perivascular	P61_Perivascular	CRTAP	0.0622546	0.846537	0.224	0.148	1	Up
61	Perivascular	P61_Perivascular	ARL6IP4	0.0622914	0.93689	0.128	0.073	1	Up
61	Perivascular	P61_Perivascular	BACE1	0.0623354	0.971083	0.056	0.022	1	Up
61	Perivascular	P61_Perivascular	MEIS3	0.0623354	1.57559	0.056	0.022	1	Up
61	Perivascular	P61_Perivascular	ZCCHC17	0.0630344	1.53235	0.056	0.022	1	Up
61	Perivascular	P61_Perivascular	BTF3L4	0.0632043	1.24819	0.112	0.061	1	Up
61	Perivascular	P61_Perivascular	MYL6	0.0633744	0.406579	0.408	0.316	1	Up
61	Perivascular	P61_Perivascular	CNOT6L	0.0633863	1.04397	0.056	0.022	1	Up
61	Perivascular	P61_Perivascular	VAV3	0.0637399	0.556655	0.056	0.022	1	Up
61	Perivascular	P61_Perivascular	CLINT1	0.0637399	1.07966	0.056	0.022	1	Up
61	Perivascular	P61_Perivascular	TMCO1	0.0638616	1.33585	0.096	0.05	1	Up
61	Perivascular	P61_Perivascular	TMEM134	0.0640951	0.792818	0.056	0.022	1	Up
61	Perivascular	P61_Perivascular	SAMD9	0.0644519	0.773118	0.056	0.022	1	Up
61	Perivascular	P61_Perivascular	PFKM	0.0647338	-2.11633	0.016	0.056	1	Down
61	Perivascular	P61_Perivascular	TCTA	0.0648104	0.319912	0.056	0.022	1	Up
61	Perivascular	P61_Perivascular	NUDCD2	0.0648104	1.03827	0.056	0.022	1	Up
61	Perivascular	P61_Perivascular	JAZF1	0.0651705	1.13884	0.056	0.022	1	Up
61	Perivascular	P61_Perivascular	RCBTB1	0.0651705	0.9972	0.056	0.022	1	Up
61	Perivascular	P61_Perivascular	PLN	0.0652335	-1.51757	0.048	0.101	1	Down
61	Perivascular	P61_Perivascular	FAM102B	0.0655322	0.783452	0.056	0.022	1	Up
61	Perivascular	P61_Perivascular	APEX1	0.0658624	-1.51493	0.056	0.109	1	Down
61	Perivascular	P61_Perivascular	SKI	0.0658756	-1.73167	0.064	0.12	1	Down
61	Perivascular	P61_Perivascular	TMEM8A	0.0658956	0.882457	0.056	0.022	1	Up
61	Perivascular	P61_Perivascular	CYP1B1	0.0660896	-4.26656	0.008	0.042	1	Down
61	Perivascular	P61_Perivascular	APLNR	0.0660896	-4.36489	0.008	0.042	1	Down
61	Perivascular	P61_Perivascular	ELF1	0.0660896	-4.21058	0.008	0.042	1	Down
61	Perivascular	P61_Perivascular	DDHD1	0.0660896	-4.12223	0.008	0.042	1	Down
61	Perivascular	P61_Perivascular	MKNK2	0.0662607	0.749194	0.056	0.022	1	Up
61	Perivascular	P61_Perivascular	SDC3	0.0664442	-3.67669	0.008	0.042	1	Down
61	Perivascular	P61_Perivascular	THADA	0.0664442	-3.71614	0.008	0.042	1	Down
61	Perivascular	P61_Perivascular	IFFO1	0.0664442	-3.66549	0.008	0.042	1	Down
61	Perivascular	P61_Perivascular	COMP	0.0664442	-3.94896	0.008	0.042	1	Down
61	Perivascular	P61_Perivascular	CPM	0.0666274	0.500423	0.056	0.022	1	Up
61	Perivascular	P61_Perivascular	VSTM4	0.0666722	1.62829	0.064	0.028	1	Up
61	Perivascular	P61_Perivascular	GDPD3	0.0666834	1.63	0.072	0.034	1	Up
61	Perivascular	P61_Perivascular	FAM120A	0.0668612	0.593611	0.136	0.078	1	Up
61	Perivascular	P61_Perivascular	ZNF266	0.0669958	0.693629	0.056	0.022	1	Up
61	Perivascular	P61_Perivascular	YBX1	0.0673245	0.351267	0.152	0.089	1	Up
61	Perivascular	P61_Perivascular	IFT57	0.0673486	1.88466	0.064	0.028	1	Up
61	Perivascular	P61_Perivascular	TSR2	0.0673658	0.731102	0.056	0.022	1	Up
61	Perivascular	P61_Perivascular	LMAN1	0.0677028	0.75678	0.104	0.056	1	Up
61	Perivascular	P61_Perivascular	BCL10	0.0677376	0.562379	0.056	0.022	1	Up
61	Perivascular	P61_Perivascular	EIF4E	0.0677376	0.566094	0.056	0.022	1	Up
61	Perivascular	P61_Perivascular	RARA	0.0679444	1.36649	0.072	0.034	1	Up
61	Perivascular	P61_Perivascular	TMEM50A	0.0681348	0.874391	0.144	0.087	1	Up
61	Perivascular	P61_Perivascular	PGRMC1	0.0682019	1.40868	0.064	0.028	1	Up
61	Perivascular	P61_Perivascular	COPS2	0.0682163	1.06544	0.08	0.039	1	Up
61	Perivascular	P61_Perivascular	MOB3A	0.0682412	-3.32937	0.008	0.042	1	Down
61	Perivascular	P61_Perivascular	SCRN1	0.0684862	0.572343	0.056	0.022	1	Up
61	Perivascular	P61_Perivascular	TGM2	0.0689711	-2.83078	0.008	0.042	1	Down
61	Perivascular	P61_Perivascular	TP53BP2	0.0690642	1.24624	0.064	0.028	1	Up
61	Perivascular	P61_Perivascular	SNX17	0.0692249	1.1644	0.072	0.034	1	Up
61	Perivascular	P61_Perivascular	ZFAND3	0.0692696	0.745957	0.08	0.039	1	Up
61	Perivascular	P61_Perivascular	DEXI	0.0693384	-2.37974	0.008	0.042	1	Down
61	Perivascular	P61_Perivascular	HDHD5	0.0693384	-2.44264	0.008	0.042	1	Down
61	Perivascular	P61_Perivascular	SUGT1	0.0694116	1.21653	0.064	0.028	1	Up
61	Perivascular	P61_Perivascular	RAB12	0.0694116	1.07284	0.064	0.028	1	Up
61	Perivascular	P61_Perivascular	ARHGAP12	0.0698726	1.05198	0.072	0.034	1	Up
61	Perivascular	P61_Perivascular	UFM1	0.0698939	1.06758	0.088	0.045	1	Up
61	Perivascular	P61_Perivascular	NFATC4	0.0700496	-1.84535	0.056	0.109	1	Down
61	Perivascular	P61_Perivascular	CCL19	0.07045	-2.03509	0.008	0.042	1	Down
61	Perivascular	P61_Perivascular	ERG	0.07045	-2.06227	0.008	0.042	1	Down
61	Perivascular	P61_Perivascular	ASCC2	0.0708239	-1.93506	0.008	0.042	1	Down
61	Perivascular	P61_Perivascular	SFRP4	0.0710561	-1.57274	0.024	0.067	1	Down
61	Perivascular	P61_Perivascular	MANF	0.0711702	0.361404	0.064	0.028	1	Up
61	Perivascular	P61_Perivascular	CSNK1G2	0.0711828	1.17019	0.072	0.034	1	Up
61	Perivascular	P61_Perivascular	APCDD1	0.0712588	-1.23288	0.016	0.056	1	Down
61	Perivascular	P61_Perivascular	TFDP1	0.0718837	1.15301	0.08	0.039	1	Up
61	Perivascular	P61_Perivascular	AXL	0.0720901	0.488898	0.152	0.092	1	Up
61	Perivascular	P61_Perivascular	OR51E1	0.0721786	0.762942	0.072	0.034	1	Up
61	Perivascular	P61_Perivascular	TTC28	0.0721786	0.868412	0.072	0.034	1	Up
61	Perivascular	P61_Perivascular	SNX2	0.0722428	0.842304	0.064	0.028	1	Up
61	Perivascular	P61_Perivascular	TMEM106B	0.0725131	1.30412	0.072	0.034	1	Up
61	Perivascular	P61_Perivascular	PRRX1	0.0725158	-1.24474	0.12	0.182	1	Down
61	Perivascular	P61_Perivascular	NDUFB7	0.072531	1.51376	0.088	0.045	1	Up
61	Perivascular	P61_Perivascular	RB1	0.0726032	0.960166	0.064	0.028	1	Up
61	Perivascular	P61_Perivascular	SPCS3	0.0731279	1.19833	0.088	0.045	1	Up
61	Perivascular	P61_Perivascular	PSME1	0.0732701	0.132578	0.192	0.12	1	Up
61	Perivascular	P61_Perivascular	RAB5C	0.073363	0.716515	0.12	0.067	1	Up
61	Perivascular	P61_Perivascular	NME4	0.0735282	0.86455	0.104	0.056	1	Up
61	Perivascular	P61_Perivascular	CBX3	0.0736177	0.529508	0.08	0.039	1	Up
61	Perivascular	P61_Perivascular	CSRP1	0.0736647	-0.942026	0.264	0.324	1	Down
61	Perivascular	P61_Perivascular	COMMD1	0.0736934	0.202615	0.064	0.028	1	Up
61	Perivascular	P61_Perivascular	LAIR1	0.0736934	0.912576	0.064	0.028	1	Up
61	Perivascular	P61_Perivascular	PATJ	0.073777	0.978326	0.08	0.039	1	Up
61	Perivascular	P61_Perivascular	ASH1L	0.0740603	-0.878836	0.064	0.12	1	Down
61	Perivascular	P61_Perivascular	ZNF345	0.074115	-6.48499	0	0.025	1	Down
61	Perivascular	P61_Perivascular	CITED4	0.0741151	-5.53563	0	0.025	1	Down
61	Perivascular	P61_Perivascular	DBT	0.0741151	-6.37484	0	0.025	1	Down
61	Perivascular	P61_Perivascular	ZNF513	0.0741151	-6.32369	0	0.025	1	Down
61	Perivascular	P61_Perivascular	RFX8	0.0741151	-5.85749	0	0.025	1	Down
61	Perivascular	P61_Perivascular	CFAP44	0.0741151	-6.41128	0	0.025	1	Down
61	Perivascular	P61_Perivascular	MAP3K13	0.0741151	-6.5185	0	0.025	1	Down
61	Perivascular	P61_Perivascular	MFAP3L	0.0741151	-6.39132	0	0.025	1	Down
61	Perivascular	P61_Perivascular	RNF14	0.0741151	-5.94981	0	0.025	1	Down
61	Perivascular	P61_Perivascular	SMIM3	0.0741151	-6.18896	0	0.025	1	Down
61	Perivascular	P61_Perivascular	ZNF354B	0.0741151	-6.7175	0	0.025	1	Down
61	Perivascular	P61_Perivascular	VARS2	0.0741151	-5.52855	0	0.025	1	Down
61	Perivascular	P61_Perivascular	ZNF318	0.0741151	-6.65822	0	0.025	1	Down
61	Perivascular	P61_Perivascular	FILIP1	0.0741151	-6.08868	0	0.025	1	Down
61	Perivascular	P61_Perivascular	UFL1	0.0741151	-6.03993	0	0.025	1	Down
61	Perivascular	P61_Perivascular	TNKS	0.0741151	-6.24847	0	0.025	1	Down
61	Perivascular	P61_Perivascular	UBXN2B	0.0741151	-6.09904	0	0.025	1	Down
61	Perivascular	P61_Perivascular	NSMCE2	0.0741151	-6.07717	0	0.025	1	Down
61	Perivascular	P61_Perivascular	RPP25L	0.0741151	-6.08596	0	0.025	1	Down
61	Perivascular	P61_Perivascular	ASB6	0.0741151	-6.50564	0	0.025	1	Down
61	Perivascular	P61_Perivascular	ARL5B	0.0741151	-6.29817	0	0.025	1	Down
61	Perivascular	P61_Perivascular	AP5M1	0.0741151	-5.96223	0	0.025	1	Down
61	Perivascular	P61_Perivascular	BDKRB2	0.0741151	-6.2504	0	0.025	1	Down
61	Perivascular	P61_Perivascular	CAPN3	0.0741151	-5.87772	0	0.025	1	Down
61	Perivascular	P61_Perivascular	RGS11	0.0741151	-6.43392	0	0.025	1	Down
61	Perivascular	P61_Perivascular	NOL3	0.0741151	-6.43469	0	0.025	1	Down
61	Perivascular	P61_Perivascular	ACAP1	0.0741151	-6.10881	0	0.025	1	Down
61	Perivascular	P61_Perivascular	EZH1	0.0741151	-6.97664	0	0.025	1	Down
61	Perivascular	P61_Perivascular	SAMD14	0.0741151	-6.61869	0	0.025	1	Down
61	Perivascular	P61_Perivascular	SMARCD2	0.0741151	-6.45572	0	0.025	1	Down
61	Perivascular	P61_Perivascular	ZADH2	0.0741151	-6.0376	0	0.025	1	Down
61	Perivascular	P61_Perivascular	RASAL3	0.0741151	-6.14198	0	0.025	1	Down
61	Perivascular	P61_Perivascular	SLC25A42	0.0741151	-5.92345	0	0.025	1	Down
61	Perivascular	P61_Perivascular	HSPB6	0.0741151	-6.56437	0	0.025	1	Down
61	Perivascular	P61_Perivascular	PLCB1	0.0741151	-5.43012	0	0.025	1	Down
61	Perivascular	P61_Perivascular	CSF2RB	0.0741151	-5.90785	0	0.025	1	Down
61	Perivascular	P61_Perivascular	CHD3	0.0743613	-1.11079	0.04	0.089	1	Down
61	Perivascular	P61_Perivascular	TBK1	0.0743754	0.642231	0.072	0.034	1	Up
61	Perivascular	P61_Perivascular	MEF2D	0.0746812	-2.18121	0.056	0.106	1	Down
61	Perivascular	P61_Perivascular	NUDT14	0.0747444	3.2654	0.04	0.014	1	Up
61	Perivascular	P61_Perivascular	PDIA6	0.074797	0.181105	0.064	0.028	1	Up
61	Perivascular	P61_Perivascular	DMWD	0.0754056	-2.2182	0.056	0.106	1	Down
61	Perivascular	P61_Perivascular	BIRC6	0.0755559	-1.13823	0.024	0.067	1	Down
61	Perivascular	P61_Perivascular	WSB2	0.0756283	0.585846	0.096	0.05	1	Up
61	Perivascular	P61_Perivascular	SMTN	0.0760739	-2.0266	0.048	0.098	1	Down
61	Perivascular	P61_Perivascular	ZNF292	0.0763648	0.760281	0.08	0.039	1	Up
61	Perivascular	P61_Perivascular	DCBLD1	0.0767341	2.74408	0.04	0.014	1	Up
61	Perivascular	P61_Perivascular	ZNF776	0.0767341	2.26143	0.04	0.014	1	Up
61	Perivascular	P61_Perivascular	KDM1A	0.0772382	2.32485	0.04	0.014	1	Up
61	Perivascular	P61_Perivascular	RAB18	0.0773541	0.895735	0.08	0.039	1	Up
61	Perivascular	P61_Perivascular	PSMD1	0.0774198	1.00847	0.088	0.045	1	Up
61	Perivascular	P61_Perivascular	SLC35B1	0.0776862	0.394185	0.08	0.039	1	Up
61	Perivascular	P61_Perivascular	FDPS	0.077745	2.74128	0.04	0.014	1	Up
61	Perivascular	P61_Perivascular	CIAO2A	0.077745	1.64901	0.04	0.014	1	Up
61	Perivascular	P61_Perivascular	COPRS	0.077745	1.73646	0.04	0.014	1	Up
61	Perivascular	P61_Perivascular	ST6GALNAC6	0.0780542	0.42723	0.168	0.106	1	Up
61	Perivascular	P61_Perivascular	RASAL2	0.0782414	-2.34217	0.032	0.075	1	Down
61	Perivascular	P61_Perivascular	P2RX4	0.0782545	2.08332	0.04	0.014	1	Up
61	Perivascular	P61_Perivascular	RGCC	0.0782545	1.6596	0.04	0.014	1	Up
61	Perivascular	P61_Perivascular	HOXB7	0.0784337	3.35656	0.024	0.006	1	Up
61	Perivascular	P61_Perivascular	DGKD	0.0785745	-2.29381	0.016	0.053	1	Down
61	Perivascular	P61_Perivascular	KMT2D	0.0786564	-0.789868	0.048	0.098	1	Down
61	Perivascular	P61_Perivascular	CAPNS1	0.0787536	0.114258	0.072	0.034	1	Up
61	Perivascular	P61_Perivascular	KLHL20	0.0787667	1.91018	0.04	0.014	1	Up
61	Perivascular	P61_Perivascular	GLT8D1	0.0787667	1.50965	0.04	0.014	1	Up
61	Perivascular	P61_Perivascular	ZNF680	0.0787667	1.62182	0.04	0.014	1	Up
61	Perivascular	P61_Perivascular	SLC25A25	0.0787667	1.80733	0.04	0.014	1	Up
61	Perivascular	P61_Perivascular	MPPE1	0.0787667	1.28657	0.04	0.014	1	Up
61	Perivascular	P61_Perivascular	PDIA3	0.079026	0.373095	0.08	0.039	1	Up
61	Perivascular	P61_Perivascular	DOCK10	0.0790261	0.226446	0.08	0.039	1	Up
61	Perivascular	P61_Perivascular	PDE3A	0.0791353	-2.42183	0.032	0.075	1	Down
61	Perivascular	P61_Perivascular	ST3GAL6	0.0791564	3.11394	0.024	0.006	1	Up
61	Perivascular	P61_Perivascular	HIST1H1A	0.0791564	2.64982	0.024	0.006	1	Up
61	Perivascular	P61_Perivascular	CFAP69	0.0791564	3.10813	0.024	0.006	1	Up
61	Perivascular	P61_Perivascular	C19orf33	0.0791564	3.63231	0.024	0.006	1	Up
61	Perivascular	P61_Perivascular	SLX4IP	0.0791564	2.81528	0.024	0.006	1	Up
61	Perivascular	P61_Perivascular	GGT5	0.0792029	-0.93459	0.04	0.089	1	Down
61	Perivascular	P61_Perivascular	QSOX1	0.0792817	1.65706	0.04	0.014	1	Up
61	Perivascular	P61_Perivascular	SNX25	0.0792817	1.74096	0.04	0.014	1	Up
61	Perivascular	P61_Perivascular	PDCD11	0.0792817	1.34203	0.04	0.014	1	Up
61	Perivascular	P61_Perivascular	DST	0.0795499	0.938801	0.16	0.101	1	Up
61	Perivascular	P61_Perivascular	TMEM59	0.079736	-0.313991	0.064	0.028	1	Down
61	Perivascular	P61_Perivascular	CPXM2	0.0797993	1.31101	0.04	0.014	1	Up
61	Perivascular	P61_Perivascular	RNMT	0.0797993	1.56714	0.04	0.014	1	Up
61	Perivascular	P61_Perivascular	COQ8A	0.0798846	2.29507	0.024	0.006	1	Up
61	Perivascular	P61_Perivascular	OSBPL11	0.0798846	2.91209	0.024	0.006	1	Up
61	Perivascular	P61_Perivascular	FLT4	0.0798846	2.69405	0.024	0.006	1	Up
61	Perivascular	P61_Perivascular	BPHL	0.0798846	2.46786	0.024	0.006	1	Up
61	Perivascular	P61_Perivascular	HIST1H2BB	0.0798846	2.83691	0.024	0.006	1	Up
61	Perivascular	P61_Perivascular	PDE10A	0.0798846	2.27168	0.024	0.006	1	Up
61	Perivascular	P61_Perivascular	CYP51A1	0.0798846	2.85391	0.024	0.006	1	Up
61	Perivascular	P61_Perivascular	SMC2	0.0798846	2.84276	0.024	0.006	1	Up
61	Perivascular	P61_Perivascular	TIMELESS	0.0798846	2.28353	0.024	0.006	1	Up
61	Perivascular	P61_Perivascular	NXPH4	0.0798846	2.97895	0.024	0.006	1	Up
61	Perivascular	P61_Perivascular	UGP2	0.0803198	1.62811	0.04	0.014	1	Up
61	Perivascular	P61_Perivascular	UBE2K	0.0803198	1.29775	0.04	0.014	1	Up
61	Perivascular	P61_Perivascular	ZNF131	0.0803198	0.584895	0.04	0.014	1	Up
61	Perivascular	P61_Perivascular	RNASET2	0.0803198	2.16354	0.04	0.014	1	Up
61	Perivascular	P61_Perivascular	HTR1F	0.0805809	1.11591	0.04	0.014	1	Up
61	Perivascular	P61_Perivascular	C11orf96	0.0806143	-0.695652	0.16	0.226	1	Down
61	Perivascular	P61_Perivascular	SERINC2	0.0806182	1.04349	0.024	0.006	1	Up
61	Perivascular	P61_Perivascular	AZIN2	0.0806182	1.64191	0.024	0.006	1	Up
61	Perivascular	P61_Perivascular	ST3GAL5	0.0806182	1.83355	0.024	0.006	1	Up
61	Perivascular	P61_Perivascular	TACC3	0.0806182	0.651898	0.024	0.006	1	Up
61	Perivascular	P61_Perivascular	HSD17B8	0.0806182	2.25706	0.024	0.006	1	Up
61	Perivascular	P61_Perivascular	TMEM200A	0.0806182	2.3717	0.024	0.006	1	Up
61	Perivascular	P61_Perivascular	ZNF92	0.0806182	2.02761	0.024	0.006	1	Up
61	Perivascular	P61_Perivascular	STX1A	0.0806182	1.94957	0.024	0.006	1	Up
61	Perivascular	P61_Perivascular	ITPRIP	0.0806182	1.5903	0.024	0.006	1	Up
61	Perivascular	P61_Perivascular	TMEM218	0.0806182	2.07632	0.024	0.006	1	Up
61	Perivascular	P61_Perivascular	PIBF1	0.0806182	1.41824	0.024	0.006	1	Up
61	Perivascular	P61_Perivascular	TOP3A	0.0806182	2.28899	0.024	0.006	1	Up
61	Perivascular	P61_Perivascular	MIF4GD	0.0806182	2.64764	0.024	0.006	1	Up
61	Perivascular	P61_Perivascular	DOHH	0.0806182	2.65689	0.024	0.006	1	Up
61	Perivascular	P61_Perivascular	FOSB	0.0806182	1.9867	0.024	0.006	1	Up
61	Perivascular	P61_Perivascular	CXorf40A	0.0806182	1.28544	0.024	0.006	1	Up
61	Perivascular	P61_Perivascular	TCF20	0.080843	1.46477	0.04	0.014	1	Up
61	Perivascular	P61_Perivascular	SPAG7	0.0809342	0.410167	0.088	0.045	1	Up
61	Perivascular	P61_Perivascular	CCNC	0.0810712	-0.195328	0.08	0.039	1	Down
61	Perivascular	P61_Perivascular	COL4A2	0.0811577	0.224684	0.456	0.358	1	Up
61	Perivascular	P61_Perivascular	TMEM54	0.0813572	2.35323	0.024	0.006	1	Up
61	Perivascular	P61_Perivascular	URB2	0.0813572	2.16929	0.024	0.006	1	Up
61	Perivascular	P61_Perivascular	ZNF672	0.0813572	1.95941	0.024	0.006	1	Up
61	Perivascular	P61_Perivascular	GPN1	0.0813572	1.37231	0.024	0.006	1	Up
61	Perivascular	P61_Perivascular	ARHGAP25	0.0813572	1.95553	0.024	0.006	1	Up
61	Perivascular	P61_Perivascular	C3orf52	0.0813572	1.73793	0.024	0.006	1	Up
61	Perivascular	P61_Perivascular	NEK11	0.0813572	1.44338	0.024	0.006	1	Up
61	Perivascular	P61_Perivascular	ADRA2C	0.0813572	1.97895	0.024	0.006	1	Up
61	Perivascular	P61_Perivascular	CDK1	0.0813572	2.93497	0.024	0.006	1	Up
61	Perivascular	P61_Perivascular	PAPSS2	0.0813572	2.03093	0.024	0.006	1	Up
61	Perivascular	P61_Perivascular	SNX15	0.0813572	1.56002	0.024	0.006	1	Up
61	Perivascular	P61_Perivascular	TTC36	0.0813572	0.489985	0.024	0.006	1	Up
61	Perivascular	P61_Perivascular	WBP11	0.0813572	1.97997	0.024	0.006	1	Up
61	Perivascular	P61_Perivascular	ARNTL2	0.0813572	1.46034	0.024	0.006	1	Up
61	Perivascular	P61_Perivascular	ETFBKMT	0.0813572	1.4678	0.024	0.006	1	Up
61	Perivascular	P61_Perivascular	FANCM	0.0813572	1.53878	0.024	0.006	1	Up
61	Perivascular	P61_Perivascular	PFAS	0.0813572	1.72157	0.024	0.006	1	Up
61	Perivascular	P61_Perivascular	PLCD3	0.0813572	1.29968	0.024	0.006	1	Up
61	Perivascular	P61_Perivascular	ZNF90	0.0813572	2.24078	0.024	0.006	1	Up
61	Perivascular	P61_Perivascular	USB1	0.0813689	1.22006	0.04	0.014	1	Up
61	Perivascular	P61_Perivascular	FEM1A	0.0813689	1.44766	0.04	0.014	1	Up
61	Perivascular	P61_Perivascular	YWHAB	0.0813689	0.721128	0.04	0.014	1	Up
61	Perivascular	P61_Perivascular	CD40	0.0814796	-1.67202	0.016	0.053	1	Down
61	Perivascular	P61_Perivascular	EPHB4	0.0818492	-4.41949	0.008	0.039	1	Down
61	Perivascular	P61_Perivascular	DHX30	0.0818493	-4.30856	0.008	0.039	1	Down
61	Perivascular	P61_Perivascular	KIAA1109	0.0818493	-4.21457	0.008	0.039	1	Down
61	Perivascular	P61_Perivascular	GPX8	0.0818493	-3.72027	0.008	0.039	1	Down
61	Perivascular	P61_Perivascular	CORO1A	0.0818493	-4.65725	0.008	0.039	1	Down
61	Perivascular	P61_Perivascular	ADNP	0.0818493	-4.51498	0.008	0.039	1	Down
61	Perivascular	P61_Perivascular	GYPC	0.0818976	0.817508	0.04	0.014	1	Up
61	Perivascular	P61_Perivascular	COPZ1	0.0818976	0.763746	0.04	0.014	1	Up
61	Perivascular	P61_Perivascular	PRKAB1	0.0818976	0.932454	0.04	0.014	1	Up
61	Perivascular	P61_Perivascular	ISG20L2	0.0821018	1.40958	0.024	0.006	1	Up
61	Perivascular	P61_Perivascular	ERO1B	0.0821018	1.39754	0.024	0.006	1	Up
61	Perivascular	P61_Perivascular	ERCC8	0.0821018	1.04999	0.024	0.006	1	Up
61	Perivascular	P61_Perivascular	RCC1L	0.0821018	0.490978	0.024	0.006	1	Up
61	Perivascular	P61_Perivascular	ADAMDEC1	0.0821018	0.850598	0.024	0.006	1	Up
61	Perivascular	P61_Perivascular	PGAM5	0.0821018	0.450763	0.024	0.006	1	Up
61	Perivascular	P61_Perivascular	DACH1	0.0821018	1.09911	0.024	0.006	1	Up
61	Perivascular	P61_Perivascular	FAM174B	0.0821018	1.65174	0.024	0.006	1	Up
61	Perivascular	P61_Perivascular	CDKN2D	0.0821018	1.53483	0.024	0.006	1	Up
61	Perivascular	P61_Perivascular	RGS19	0.0821018	1.23149	0.024	0.006	1	Up
61	Perivascular	P61_Perivascular	INSR	0.0821052	-1.68552	0.024	0.064	1	Down
61	Perivascular	P61_Perivascular	SH2B1	0.0822194	-1.16331	0.016	0.053	1	Down
61	Perivascular	P61_Perivascular	SMARCE1	0.0822851	-3.49704	0.008	0.039	1	Down
61	Perivascular	P61_Perivascular	GPATCH8	0.0822851	-4.03274	0.008	0.039	1	Down
61	Perivascular	P61_Perivascular	POLH	0.0824291	0.348555	0.04	0.014	1	Up
61	Perivascular	P61_Perivascular	PRPS1	0.0824291	0.981487	0.04	0.014	1	Up
61	Perivascular	P61_Perivascular	RDH11	0.0827228	-3.79362	0.008	0.039	1	Down
61	Perivascular	P61_Perivascular	SH3D21	0.0828519	0.289775	0.024	0.006	1	Up
61	Perivascular	P61_Perivascular	SELENOI	0.0828519	1.20414	0.024	0.006	1	Up
61	Perivascular	P61_Perivascular	NOCT	0.0828519	0.665103	0.024	0.006	1	Up
61	Perivascular	P61_Perivascular	NRBF2	0.0828519	0.698126	0.024	0.006	1	Up
61	Perivascular	P61_Perivascular	HSD17B12	0.0828519	-0.157137	0.024	0.006	1	Down
61	Perivascular	P61_Perivascular	C11orf71	0.0828519	1.09784	0.024	0.006	1	Up
61	Perivascular	P61_Perivascular	CDAN1	0.0828519	1.00925	0.024	0.006	1	Up
61	Perivascular	P61_Perivascular	CDYL2	0.0828519	0.850938	0.024	0.006	1	Up
61	Perivascular	P61_Perivascular	CWC25	0.0828519	0.666135	0.024	0.006	1	Up
61	Perivascular	P61_Perivascular	TMX3	0.0828519	1.0321	0.024	0.006	1	Up
61	Perivascular	P61_Perivascular	PAFAH1B3	0.0828519	0.181704	0.024	0.006	1	Up
61	Perivascular	P61_Perivascular	LOXL2	0.0829452	-0.247183	0.12	0.067	1	Down
61	Perivascular	P61_Perivascular	HEMK1	0.0829634	1.22169	0.04	0.014	1	Up
61	Perivascular	P61_Perivascular	KSR1	0.0831624	-3.32836	0.008	0.039	1	Down
61	Perivascular	P61_Perivascular	MAPKAP1	0.0831801	0.145914	0.104	0.056	1	Up
61	Perivascular	P61_Perivascular	TMEM267	0.0835005	0.599511	0.04	0.014	1	Up
61	Perivascular	P61_Perivascular	LCN2	0.0835005	0.528091	0.04	0.014	1	Up
61	Perivascular	P61_Perivascular	PLCB4	0.0836039	-3.1996	0.008	0.039	1	Down
61	Perivascular	P61_Perivascular	GADD45GIP1	0.0838645	0.142	0.08	0.039	1	Up
61	Perivascular	P61_Perivascular	MMP19	0.0840404	0.155734	0.04	0.014	1	Up
61	Perivascular	P61_Perivascular	ST5	0.0845709	-0.922775	0.072	0.128	1	Down
61	Perivascular	P61_Perivascular	ECM2	0.0847597	-1.33487	0.04	0.087	1	Down
61	Perivascular	P61_Perivascular	KIAA1671	0.0848582	2.23921	0.048	0.02	1	Up
61	Perivascular	P61_Perivascular	PTPRA	0.0849398	-2.8788	0.008	0.039	1	Down
61	Perivascular	P61_Perivascular	SORT1	0.0850259	0.779305	0.112	0.064	1	Up
61	Perivascular	P61_Perivascular	CCSER2	0.0850259	0.956255	0.112	0.064	1	Up
61	Perivascular	P61_Perivascular	CNN1	0.0853519	-1.23128	0.04	0.087	1	Down
61	Perivascular	P61_Perivascular	MPG	0.0853889	-2.4073	0.008	0.039	1	Down
61	Perivascular	P61_Perivascular	MYBBP1A	0.0853889	-2.62966	0.008	0.039	1	Down
61	Perivascular	P61_Perivascular	ZBTB4	0.0853889	-3.04801	0.008	0.039	1	Down
61	Perivascular	P61_Perivascular	LUC7L	0.0857056	-0.676429	0.048	0.098	1	Down
61	Perivascular	P61_Perivascular	GXYLT2	0.0858399	-2.33838	0.008	0.039	1	Down
61	Perivascular	P61_Perivascular	CAVIN1	0.0858516	-1.04472	0.072	0.126	1	Down
61	Perivascular	P61_Perivascular	CNTNAP1	0.0862928	-1.97768	0.008	0.039	1	Down
61	Perivascular	P61_Perivascular	HIST1H4C	0.0863081	1.70343	0.048	0.02	1	Up
61	Perivascular	P61_Perivascular	RABGGTB	0.0863843	0.554733	0.128	0.075	1	Up
61	Perivascular	P61_Perivascular	DAP	0.086738	1.12106	0.104	0.059	1	Up
61	Perivascular	P61_Perivascular	SLC43A3	0.0867477	-1.54592	0.008	0.039	1	Down
61	Perivascular	P61_Perivascular	GMPPB	0.0872858	2.24987	0.048	0.02	1	Up
61	Perivascular	P61_Perivascular	HEYL	0.0872935	-2.07256	0.064	0.112	1	Down
61	Perivascular	P61_Perivascular	KLHDC2	0.0873901	0.907341	0.112	0.064	1	Up
61	Perivascular	P61_Perivascular	CAND1	0.0875592	-1.36872	0.032	0.075	1	Down
61	Perivascular	P61_Perivascular	SMNDC1	0.0876633	-1.16222	0.008	0.039	1	Down
61	Perivascular	P61_Perivascular	ULK1	0.0876633	-0.835972	0.008	0.039	1	Down
61	Perivascular	P61_Perivascular	BPTF	0.087754	-0.737512	0.04	0.087	1	Down
61	Perivascular	P61_Perivascular	ETS1	0.0879136	0.204355	0.208	0.137	1	Up
61	Perivascular	P61_Perivascular	MCM3	0.088769	1.71046	0.048	0.02	1	Up
61	Perivascular	P61_Perivascular	RAMP2	0.0887734	-2.89214	0.032	0.073	1	Down
61	Perivascular	P61_Perivascular	PRDX4	0.089268	2.18548	0.048	0.02	1	Up
61	Perivascular	P61_Perivascular	CRIPT	0.0897692	1.62559	0.048	0.02	1	Up
61	Perivascular	P61_Perivascular	UEVLD	0.0897692	1.3242	0.048	0.02	1	Up
61	Perivascular	P61_Perivascular	SIDT2	0.0902726	1.01211	0.048	0.02	1	Up
61	Perivascular	P61_Perivascular	DEPP1	0.090324	0.371628	0.128	0.075	1	Up
61	Perivascular	P61_Perivascular	JUN	0.090692	1.54804	0.088	0.047	1	Up
61	Perivascular	P61_Perivascular	OSTF1	0.0907783	1.16499	0.048	0.02	1	Up
61	Perivascular	P61_Perivascular	C15orf39	0.091027	-1.93348	0.04	0.084	1	Down
61	Perivascular	P61_Perivascular	SELENOM	0.0911351	-1.65174	0.072	0.123	1	Down
61	Perivascular	P61_Perivascular	PPP1CC	0.0912863	1.38586	0.048	0.02	1	Up
61	Perivascular	P61_Perivascular	PLP2	0.0914562	2.0467	0.056	0.025	1	Up
61	Perivascular	P61_Perivascular	PRKACA	0.0918046	0.755352	0.2	0.134	1	Up
61	Perivascular	P61_Perivascular	R3HDM2	0.0919257	1.35645	0.088	0.047	1	Up
61	Perivascular	P61_Perivascular	ADAM12	0.0921982	-3.0424	0.024	0.061	1	Down
61	Perivascular	P61_Perivascular	PEPD	0.0923091	1.80913	0.048	0.02	1	Up
61	Perivascular	P61_Perivascular	KCTD13	0.0925175	1.59767	0.072	0.036	1	Up
61	Perivascular	P61_Perivascular	HPS1	0.0926026	-6.10062	0	0.022	1	Down
61	Perivascular	P61_Perivascular	ABCB10	0.0926028	-5.79179	0	0.022	1	Down
61	Perivascular	P61_Perivascular	PLEKHH2	0.0926028	-5.94018	0	0.022	1	Down
61	Perivascular	P61_Perivascular	NIF3L1	0.0926028	-5.45459	0	0.022	1	Down
61	Perivascular	P61_Perivascular	CCNYL1	0.0926028	-5.14539	0	0.022	1	Down
61	Perivascular	P61_Perivascular	PPM1L	0.0926028	-5.4082	0	0.022	1	Down
61	Perivascular	P61_Perivascular	CISD2	0.0926028	-6.4546	0	0.022	1	Down
61	Perivascular	P61_Perivascular	NR3C2	0.0926028	-6.28523	0	0.022	1	Down
61	Perivascular	P61_Perivascular	ABCF1	0.0926028	-6.59408	0	0.022	1	Down
61	Perivascular	P61_Perivascular	NELFE	0.0926028	-6.21957	0	0.022	1	Down
61	Perivascular	P61_Perivascular	BRF2	0.0926028	-6.30008	0	0.022	1	Down
61	Perivascular	P61_Perivascular	FBXL6	0.0926028	-5.98874	0	0.022	1	Down
61	Perivascular	P61_Perivascular	SEMA4D	0.0926028	-5.85243	0	0.022	1	Down
61	Perivascular	P61_Perivascular	ZER1	0.0926028	-6.51409	0	0.022	1	Down
61	Perivascular	P61_Perivascular	HMCN2	0.0926028	-6.13511	0	0.022	1	Down
61	Perivascular	P61_Perivascular	POMT1	0.0926028	-5.581	0	0.022	1	Down
61	Perivascular	P61_Perivascular	HSPA14.1	0.0926028	-5.76979	0	0.022	1	Down
61	Perivascular	P61_Perivascular	STAM	0.0926028	-6.01595	0	0.022	1	Down
61	Perivascular	P61_Perivascular	FZD8	0.0926028	-5.92105	0	0.022	1	Down
61	Perivascular	P61_Perivascular	DCHS1	0.0926028	-5.8153	0	0.022	1	Down
61	Perivascular	P61_Perivascular	NAV2	0.0926028	-5.9444	0	0.022	1	Down
61	Perivascular	P61_Perivascular	LAYN	0.0926028	-6.79097	0	0.022	1	Down
61	Perivascular	P61_Perivascular	SIK3	0.0926028	-6.43402	0	0.022	1	Down
61	Perivascular	P61_Perivascular	JHY	0.0926028	-6.08312	0	0.022	1	Down
61	Perivascular	P61_Perivascular	HOXC9	0.0926028	-5.96417	0	0.022	1	Down
61	Perivascular	P61_Perivascular	CRADD	0.0926028	-5.92163	0	0.022	1	Down
61	Perivascular	P61_Perivascular	UNC119B	0.0926028	-6.14894	0	0.022	1	Down
61	Perivascular	P61_Perivascular	KNTC1	0.0926028	-5.70741	0	0.022	1	Down
61	Perivascular	P61_Perivascular	FOXO1	0.0926028	-5.36347	0	0.022	1	Down
61	Perivascular	P61_Perivascular	REC8	0.0926028	-6.48334	0	0.022	1	Down
61	Perivascular	P61_Perivascular	GNG2	0.0926028	-6.39452	0	0.022	1	Down
61	Perivascular	P61_Perivascular	RAB15	0.0926028	-5.35904	0	0.022	1	Down
61	Perivascular	P61_Perivascular	DGLUCY	0.0926028	-6.03588	0	0.022	1	Down
61	Perivascular	P61_Perivascular	MPI	0.0926028	-6.16716	0	0.022	1	Down
61	Perivascular	P61_Perivascular	NTRK3	0.0926028	-5.9974	0	0.022	1	Down
61	Perivascular	P61_Perivascular	ATF7IP2	0.0926028	-5.44803	0	0.022	1	Down
61	Perivascular	P61_Perivascular	VPS9D1	0.0926028	-6.45528	0	0.022	1	Down
61	Perivascular	P61_Perivascular	NT5C	0.0926028	-5.89639	0	0.022	1	Down
61	Perivascular	P61_Perivascular	LLGL2	0.0926028	-6.58202	0	0.022	1	Down
61	Perivascular	P61_Perivascular	CC2D1A	0.0926028	-5.86253	0	0.022	1	Down
61	Perivascular	P61_Perivascular	RBM42	0.0926028	-6.31599	0	0.022	1	Down
61	Perivascular	P61_Perivascular	ZNF574	0.0926028	-5.92442	0	0.022	1	Down
61	Perivascular	P61_Perivascular	IRF2BP1	0.0926028	-5.70355	0	0.022	1	Down
61	Perivascular	P61_Perivascular	ZNF577	0.0926028	-5.98568	0	0.022	1	Down
61	Perivascular	P61_Perivascular	CNOT3	0.0926028	-5.21756	0	0.022	1	Down
61	Perivascular	P61_Perivascular	ZSCAN18	0.0926028	-5.87179	0	0.022	1	Down
61	Perivascular	P61_Perivascular	STK35	0.0926028	-6.71511	0	0.022	1	Down
61	Perivascular	P61_Perivascular	ZBP1	0.0926028	-5.55461	0	0.022	1	Down
61	Perivascular	P61_Perivascular	MPP1	0.0926028	-5.43122	0	0.022	1	Down
61	Perivascular	P61_Perivascular	GINM1	0.092824	0.83878	0.048	0.02	1	Up
61	Perivascular	P61_Perivascular	MBD3	0.0929502	-2.77754	0.024	0.061	1	Down
61	Perivascular	P61_Perivascular	CLEC11A	0.0932046	-2.48209	0.016	0.05	1	Down
61	Perivascular	P61_Perivascular	NES	0.0935242	-1.64421	0.072	0.123	1	Down
61	Perivascular	P61_Perivascular	STAB1	0.0935851	0.486866	0.144	0.089	1	Up
61	Perivascular	P61_Perivascular	KCNJ3	0.0938606	0.994189	0.048	0.02	1	Up
61	Perivascular	P61_Perivascular	LUC7L2	0.0938922	-2.45605	0.032	0.073	1	Down
61	Perivascular	P61_Perivascular	NAPA	0.0939101	0.636294	0.096	0.053	1	Up
61	Perivascular	P61_Perivascular	UBL5	0.0940204	1.43156	0.056	0.025	1	Up
61	Perivascular	P61_Perivascular	TLN1	0.0941534	-1.50457	0.056	0.103	1	Down
61	Perivascular	P61_Perivascular	RTCA	0.0942562	1.60785	0.056	0.025	1	Up
61	Perivascular	P61_Perivascular	SEC11C	0.094278	1.81151	0.08	0.042	1	Up
61	Perivascular	P61_Perivascular	XPOT	0.0943823	0.60427	0.048	0.02	1	Up
61	Perivascular	P61_Perivascular	CCND2	0.0944028	-1.33579	0.04	0.084	1	Down
61	Perivascular	P61_Perivascular	NELFB	0.0944728	-2.57959	0.016	0.05	1	Down
61	Perivascular	P61_Perivascular	LAMTOR1	0.0944841	0.866755	0.112	0.064	1	Up
61	Perivascular	P61_Perivascular	AQR	0.0949064	0.82483	0.048	0.02	1	Up
61	Perivascular	P61_Perivascular	NIPBL	0.0953259	-2.08221	0.016	0.05	1	Down
61	Perivascular	P61_Perivascular	HEXB	0.0956359	1.47143	0.064	0.031	1	Up
61	Perivascular	P61_Perivascular	CARS2	0.0959616	0.540337	0.048	0.02	1	Up
61	Perivascular	P61_Perivascular	PIAS2	0.0959616	0.173324	0.048	0.02	1	Up
61	Perivascular	P61_Perivascular	ESR1	0.0960767	1.53108	0.064	0.031	1	Up
61	Perivascular	P61_Perivascular	GJA1	0.0961608	0.824876	0.056	0.025	1	Up
61	Perivascular	P61_Perivascular	HOXB3	0.0961851	-2.23865	0.016	0.05	1	Down
61	Perivascular	P61_Perivascular	IAH1	0.0965191	1.58479	0.064	0.031	1	Up
61	Perivascular	P61_Perivascular	B4GALT2	0.096963	1.17904	0.064	0.031	1	Up
61	Perivascular	P61_Perivascular	DYSF	0.0970507	-2.00619	0.016	0.05	1	Down
61	Perivascular	P61_Perivascular	PNISR	0.0973256	-1.02835	0.08	0.134	1	Down
61	Perivascular	P61_Perivascular	UQCRQ	0.0974101	1.30754	0.072	0.036	1	Up
61	Perivascular	P61_Perivascular	CFL1	0.0975134	0.392007	0.224	0.159	1	Up
61	Perivascular	P61_Perivascular	XIAP	0.097562	0.478482	0.048	0.02	1	Up
61	Perivascular	P61_Perivascular	PYURF	0.0977636	1.15418	0.112	0.067	1	Up
61	Perivascular	P61_Perivascular	VOPP1	0.0978526	1.81058	0.056	0.025	1	Up
61	Perivascular	P61_Perivascular	ZMYM2	0.0978783	-1.70453	0.04	0.084	1	Down
61	Perivascular	P61_Perivascular	CCDC92	0.0979223	-1.96064	0.016	0.05	1	Down
61	Perivascular	P61_Perivascular	SLTM	0.0980345	0.348868	0.152	0.095	1	Up
61	Perivascular	P61_Perivascular	RAB5IF	0.0981001	0.445993	0.048	0.02	1	Up
61	Perivascular	P61_Perivascular	MAT2A	0.0984697	-0.665846	0.184	0.249	1	Down
61	Perivascular	P61_Perivascular	ROMO1	0.0987553	1.09136	0.064	0.031	1	Up
61	Perivascular	P61_Perivascular	CYYR1	0.0987553	1.19398	0.064	0.031	1	Up
61	Perivascular	P61_Perivascular	RAB8A	0.0988219	0.657182	0.096	0.053	1	Up
61	Perivascular	P61_Perivascular	MT-ND4	0.0989344	-0.395707	0.672	0.698	1	Down
61	Perivascular	P61_Perivascular	HPS3	0.0991836	0.50577	0.048	0.02	1	Up
61	Perivascular	P61_Perivascular	TXNRD1	0.0992074	1.35916	0.064	0.031	1	Up
61	Perivascular	P61_Perivascular	PGP	0.0992074	1.2692	0.064	0.031	1	Up
61	Perivascular	P61_Perivascular	PREPL	0.0992416	-1.62739	0.016	0.05	1	Down
61	Perivascular	P61_Perivascular	SLC6A6	0.0996612	0.922909	0.064	0.031	1	Up
61	Perivascular	P61_Perivascular	HIST1H1E	0.099815	1.15225	0.056	0.025	1	Up
61	Perivascular	P61_Perivascular	METTL9	0.0999006	0.831089	0.096	0.053	1	Up
61	Perivascular	P61_Perivascular	MPHOSPH8	0.0999416	-2.13973	0.024	0.061	1	Down
61	Perivascular	P61_Perivascular	YIPF5	0.10031	0.854658	0.056	0.025	1	Up
61	Perivascular	P61_Perivascular	RFXANK	0.10031	0.712318	0.056	0.025	1	Up
61	Perivascular	P61_Perivascular	KCMF1	0.100543	1.04575	0.08	0.042	1	Up
61	Perivascular	P61_Perivascular	HP1BP3	0.100574	1.16247	0.064	0.031	1	Up
61	Perivascular	P61_Perivascular	CLK1	0.100656	-1.93881	0.048	0.092	1	Down
61	Perivascular	P61_Perivascular	RAPGEF5	0.100803	1.02449	0.064	0.031	1	Up
61	Perivascular	P61_Perivascular	FILIP1L	0.100938	-1.25933	0.04	0.084	1	Down
61	Perivascular	P61_Perivascular	ZCCHC7	0.101033	1.40967	0.064	0.031	1	Up
61	Perivascular	P61_Perivascular	VPS26B	0.101033	1.26572	0.064	0.031	1	Up
61	Perivascular	P61_Perivascular	PITPNB	0.101033	0.822646	0.064	0.031	1	Up
61	Perivascular	P61_Perivascular	FAM20B	0.101307	0.924647	0.056	0.025	1	Up
61	Perivascular	P61_Perivascular	NIBAN1	0.101445	-3.95317	0.008	0.036	1	Down
61	Perivascular	P61_Perivascular	ITGA4	0.101445	-3.42779	0.008	0.036	1	Down
61	Perivascular	P61_Perivascular	BRD9	0.101445	-3.77096	0.008	0.036	1	Down
61	Perivascular	P61_Perivascular	TCOF1	0.101445	-3.87429	0.008	0.036	1	Down
61	Perivascular	P61_Perivascular	CHFR	0.101445	-4.31405	0.008	0.036	1	Down
61	Perivascular	P61_Perivascular	RBFA	0.101445	-4.18166	0.008	0.036	1	Down
61	Perivascular	P61_Perivascular	NFATC1	0.101809	0.799172	0.056	0.025	1	Up
61	Perivascular	P61_Perivascular	GPCPD1	0.101923	-0.751975	0.016	0.05	1	Down
61	Perivascular	P61_Perivascular	DNAJB4	0.101955	1.05564	0.064	0.031	1	Up
61	Perivascular	P61_Perivascular	PPCS	0.101955	0.985217	0.064	0.031	1	Up
61	Perivascular	P61_Perivascular	MIER1	0.101955	0.854399	0.064	0.031	1	Up
61	Perivascular	P61_Perivascular	CYSTM1	0.101955	1.10104	0.064	0.031	1	Up
61	Perivascular	P61_Perivascular	SYMPK	0.101956	-1.84076	0.024	0.061	1	Down
61	Perivascular	P61_Perivascular	KDM4A	0.10198	-3.50102	0.008	0.036	1	Down
61	Perivascular	P61_Perivascular	RBM15	0.10198	-4.07663	0.008	0.036	1	Down
61	Perivascular	P61_Perivascular	EAPP	0.10206	1.12944	0.056	0.025	1	Up
61	Perivascular	P61_Perivascular	SSR3	0.102075	0.744493	0.072	0.036	1	Up
61	Perivascular	P61_Perivascular	TMEM185A	0.10216	0.681065	0.08	0.042	1	Up
61	Perivascular	P61_Perivascular	EPB41L2	0.102198	-1.43282	0.032	0.073	1	Down
61	Perivascular	P61_Perivascular	STXBP5	0.102249	-3.23677	0.008	0.036	1	Down
61	Perivascular	P61_Perivascular	FBXW7	0.102264	0.26505	0.104	0.059	1	Up
61	Perivascular	P61_Perivascular	EMP3	0.102507	0.899989	0.072	0.036	1	Up
61	Perivascular	P61_Perivascular	PBXIP1	0.102518	-3.65696	0.008	0.036	1	Down
61	Perivascular	P61_Perivascular	MED22	0.102518	-3.21431	0.008	0.036	1	Down
61	Perivascular	P61_Perivascular	HDGFL3	0.103058	-3.6834	0.008	0.036	1	Down
61	Perivascular	P61_Perivascular	ARHGEF7	0.103442	-1.17551	0.072	0.123	1	Down
61	Perivascular	P61_Perivascular	SPARCL1	0.10346	-0.748084	0.248	0.299	1	Down
61	Perivascular	P61_Perivascular	RIMKLB	0.103591	-1.70178	0.024	0.061	1	Down
61	Perivascular	P61_Perivascular	CNOT9	0.1036	-2.895	0.008	0.036	1	Down
61	Perivascular	P61_Perivascular	PIP5K1C	0.1036	-2.9289	0.008	0.036	1	Down
61	Perivascular	P61_Perivascular	C19orf12	0.1036	-2.83099	0.008	0.036	1	Down
61	Perivascular	P61_Perivascular	TBC1D1	0.103682	0.721462	0.104	0.059	1	Up
61	Perivascular	P61_Perivascular	PPP2R5A	0.103814	1.14591	0.072	0.036	1	Up
61	Perivascular	P61_Perivascular	IL17RC	0.103834	0.521821	0.056	0.025	1	Up
61	Perivascular	P61_Perivascular	DDX39A	0.103834	0.605967	0.056	0.025	1	Up
61	Perivascular	P61_Perivascular	SLC44A1	0.103937	0.45351	0.096	0.053	1	Up
61	Perivascular	P61_Perivascular	NUP205	0.104145	-2.86272	0.008	0.036	1	Down
61	Perivascular	P61_Perivascular	BIN3	0.104145	-3.52329	0.008	0.036	1	Down
61	Perivascular	P61_Perivascular	RNFT1	0.104145	-2.55446	0.008	0.036	1	Down
61	Perivascular	P61_Perivascular	JAK3	0.104145	-2.68769	0.008	0.036	1	Down
61	Perivascular	P61_Perivascular	BRD1	0.104417	-0.41543	0.024	0.061	1	Down
61	Perivascular	P61_Perivascular	RUNX1	0.104543	0.315922	0.168	0.109	1	Up
61	Perivascular	P61_Perivascular	PI4KB	0.104624	0.443801	0.08	0.042	1	Up
61	Perivascular	P61_Perivascular	NUS1	0.104624	0.205513	0.08	0.042	1	Up
61	Perivascular	P61_Perivascular	AMPD3	0.104691	-2.62963	0.008	0.036	1	Down
61	Perivascular	P61_Perivascular	ABR	0.104691	-2.52223	0.008	0.036	1	Down
61	Perivascular	P61_Perivascular	OAS2	0.104693	1.21297	0.072	0.036	1	Up
61	Perivascular	P61_Perivascular	RANBP3	0.104693	0.594892	0.072	0.036	1	Up
61	Perivascular	P61_Perivascular	AMDHD2	0.104763	0.262027	0.064	0.031	1	Up
61	Perivascular	P61_Perivascular	SMDT1	0.104831	-0.44424	0.024	0.061	1	Down
61	Perivascular	P61_Perivascular	AGO1	0.104858	0.246748	0.056	0.025	1	Up
61	Perivascular	P61_Perivascular	GUCD1	0.105	0.75916	0.064	0.031	1	Up
61	Perivascular	P61_Perivascular	LGALS1	0.105049	0.312857	0.488	0.402	1	Up
61	Perivascular	P61_Perivascular	ITGB5	0.105215	0.761862	0.088	0.047	1	Up
61	Perivascular	P61_Perivascular	GPER1	0.10524	-2.20329	0.008	0.036	1	Down
61	Perivascular	P61_Perivascular	WDR75	0.105374	-0.205389	0.056	0.025	1	Down
61	Perivascular	P61_Perivascular	CASP2	0.105374	1.17716	0.056	0.025	1	Up
61	Perivascular	P61_Perivascular	GEMIN6	0.105433	3.3171	0.016	0.003	1	Up
61	Perivascular	P61_Perivascular	BUB1	0.105433	3.84643	0.016	0.003	1	Up
61	Perivascular	P61_Perivascular	NOSTRIN	0.105433	4.01025	0.016	0.003	1	Up
61	Perivascular	P61_Perivascular	LRP2	0.105433	3.10339	0.016	0.003	1	Up
61	Perivascular	P61_Perivascular	PLCD4	0.105433	4.36493	0.016	0.003	1	Up
61	Perivascular	P61_Perivascular	MTMR14	0.105433	4.06499	0.016	0.003	1	Up
61	Perivascular	P61_Perivascular	PPM1M	0.105433	4.65796	0.016	0.003	1	Up
61	Perivascular	P61_Perivascular	GCNT2	0.105433	3.66109	0.016	0.003	1	Up
61	Perivascular	P61_Perivascular	GSTA4	0.105433	3.27025	0.016	0.003	1	Up
61	Perivascular	P61_Perivascular	LRRCC1	0.105433	3.26998	0.016	0.003	1	Up
61	Perivascular	P61_Perivascular	PTGES	0.105433	3.88273	0.016	0.003	1	Up
61	Perivascular	P61_Perivascular	PRG2	0.105433	3.1392	0.016	0.003	1	Up
61	Perivascular	P61_Perivascular	CACNA2D4	0.105433	3.86849	0.016	0.003	1	Up
61	Perivascular	P61_Perivascular	OASL	0.105433	3.7978	0.016	0.003	1	Up
61	Perivascular	P61_Perivascular	EBPL	0.105433	3.18737	0.016	0.003	1	Up
61	Perivascular	P61_Perivascular	POGLUT2	0.105433	2.79308	0.016	0.003	1	Up
61	Perivascular	P61_Perivascular	NRXN3	0.105433	3.93923	0.016	0.003	1	Up
61	Perivascular	P61_Perivascular	CDCA4	0.105433	4.42454	0.016	0.003	1	Up
61	Perivascular	P61_Perivascular	NUSAP1	0.105433	3.18897	0.016	0.003	1	Up
61	Perivascular	P61_Perivascular	TMC5	0.105433	3.12128	0.016	0.003	1	Up
61	Perivascular	P61_Perivascular	PRSS36	0.105433	3.18868	0.016	0.003	1	Up
61	Perivascular	P61_Perivascular	CCR10	0.105433	3.19549	0.016	0.003	1	Up
61	Perivascular	P61_Perivascular	DSG2	0.105433	2.75129	0.016	0.003	1	Up
61	Perivascular	P61_Perivascular	SDHAF1	0.105433	3.4803	0.016	0.003	1	Up
61	Perivascular	P61_Perivascular	CPT1C	0.105433	4.41381	0.016	0.003	1	Up
61	Perivascular	P61_Perivascular	RRAGB	0.105433	3.45618	0.016	0.003	1	Up
61	Perivascular	P61_Perivascular	EDA2R	0.105433	5.02921	0.016	0.003	1	Up
61	Perivascular	P61_Perivascular	TMSB15A	0.105433	2.69164	0.016	0.003	1	Up
61	Perivascular	P61_Perivascular	FUNDC2	0.105433	3.45607	0.016	0.003	1	Up
61	Perivascular	P61_Perivascular	CLIC1	0.105455	0.784872	0.08	0.042	1	Up
61	Perivascular	P61_Perivascular	MAP3K2	0.105578	1.16343	0.072	0.036	1	Up
61	Perivascular	P61_Perivascular	NIBAN2	0.10561	0.349288	0.088	0.047	1	Up
61	Perivascular	P61_Perivascular	HDGF	0.105713	0.880268	0.064	0.031	1	Up
61	Perivascular	P61_Perivascular	SGIP1	0.105792	-2.09866	0.008	0.036	1	Down
61	Perivascular	P61_Perivascular	ATG13	0.1058	0.43729	0.072	0.036	1	Up
61	Perivascular	P61_Perivascular	CLPTM1	0.1058	0.531808	0.072	0.036	1	Up
61	Perivascular	P61_Perivascular	UROS	0.10619	0.618585	0.064	0.031	1	Up
61	Perivascular	P61_Perivascular	EI24	0.10641	-0.869164	0.056	0.025	1	Down
61	Perivascular	P61_Perivascular	IQCC	0.106615	4.47957	0.016	0.003	1	Up
61	Perivascular	P61_Perivascular	RBM8A	0.106615	3.39511	0.016	0.003	1	Up
61	Perivascular	P61_Perivascular	KCNK2	0.106615	2.93181	0.016	0.003	1	Up
61	Perivascular	P61_Perivascular	CLIP4	0.106615	3.92028	0.016	0.003	1	Up
61	Perivascular	P61_Perivascular	GPAT2	0.106615	3.01991	0.016	0.003	1	Up
61	Perivascular	P61_Perivascular	LYPD1	0.106615	2.66682	0.016	0.003	1	Up
61	Perivascular	P61_Perivascular	METAP1D	0.106615	3.05332	0.016	0.003	1	Up
61	Perivascular	P61_Perivascular	HOXD11	0.106615	3.55174	0.016	0.003	1	Up
61	Perivascular	P61_Perivascular	ZDBF2	0.106615	2.62043	0.016	0.003	1	Up
61	Perivascular	P61_Perivascular	RAMP1	0.106615	2.6852	0.016	0.003	1	Up
61	Perivascular	P61_Perivascular	COMMD8	0.106615	2.40422	0.016	0.003	1	Up
61	Perivascular	P61_Perivascular	TSPAN5	0.106615	2.75084	0.016	0.003	1	Up
61	Perivascular	P61_Perivascular	CLGN	0.106615	2.14484	0.016	0.003	1	Up
61	Perivascular	P61_Perivascular	MND1	0.106615	3.50518	0.016	0.003	1	Up
61	Perivascular	P61_Perivascular	CEP72	0.106615	2.56527	0.016	0.003	1	Up
61	Perivascular	P61_Perivascular	CD180	0.106615	2.30293	0.016	0.003	1	Up
61	Perivascular	P61_Perivascular	MARVELD2	0.106615	2.50605	0.016	0.003	1	Up
61	Perivascular	P61_Perivascular	SLC22A5	0.106615	3.05894	0.016	0.003	1	Up
61	Perivascular	P61_Perivascular	ME1	0.106615	2.45336	0.016	0.003	1	Up
61	Perivascular	P61_Perivascular	AK9	0.106615	2.59343	0.016	0.003	1	Up
61	Perivascular	P61_Perivascular	STYXL1	0.106615	2.90908	0.016	0.003	1	Up
61	Perivascular	P61_Perivascular	IRF5	0.106615	2.67767	0.016	0.003	1	Up
61	Perivascular	P61_Perivascular	CHCHD7	0.106615	2.52154	0.016	0.003	1	Up
61	Perivascular	P61_Perivascular	FBXO10	0.106615	3.77183	0.016	0.003	1	Up
61	Perivascular	P61_Perivascular	DNLZ	0.106615	4.10638	0.016	0.003	1	Up
61	Perivascular	P61_Perivascular	OAT	0.106615	2.76482	0.016	0.003	1	Up
61	Perivascular	P61_Perivascular	MKI67	0.106615	2.79635	0.016	0.003	1	Up
61	Perivascular	P61_Perivascular	TRIM68	0.106615	2.68327	0.016	0.003	1	Up
61	Perivascular	P61_Perivascular	TUT1	0.106615	2.4024	0.016	0.003	1	Up
61	Perivascular	P61_Perivascular	KRT7	0.106615	2.50755	0.016	0.003	1	Up
61	Perivascular	P61_Perivascular	CIT	0.106615	2.5504	0.016	0.003	1	Up
61	Perivascular	P61_Perivascular	KLHDC1	0.106615	2.54769	0.016	0.003	1	Up
61	Perivascular	P61_Perivascular	RIOX1	0.106615	2.42	0.016	0.003	1	Up
61	Perivascular	P61_Perivascular	FMN1	0.106615	1.91313	0.016	0.003	1	Up
61	Perivascular	P61_Perivascular	ADAL	0.106615	2.61366	0.016	0.003	1	Up
61	Perivascular	P61_Perivascular	ANKDD1A	0.106615	2.81619	0.016	0.003	1	Up
61	Perivascular	P61_Perivascular	PAQR4	0.106615	2.17608	0.016	0.003	1	Up
61	Perivascular	P61_Perivascular	LRRC46	0.106615	2.33326	0.016	0.003	1	Up
61	Perivascular	P61_Perivascular	CHAD	0.106615	2.40112	0.016	0.003	1	Up
61	Perivascular	P61_Perivascular	SMG8	0.106615	2.18061	0.016	0.003	1	Up
61	Perivascular	P61_Perivascular	RTTN	0.106615	3.243	0.016	0.003	1	Up
61	Perivascular	P61_Perivascular	ZNF563	0.106615	2.79598	0.016	0.003	1	Up
61	Perivascular	P61_Perivascular	FBXW9	0.106615	2.65409	0.016	0.003	1	Up
61	Perivascular	P61_Perivascular	TECR	0.106615	2.6226	0.016	0.003	1	Up
61	Perivascular	P61_Perivascular	SYNE4	0.106615	3.05939	0.016	0.003	1	Up
61	Perivascular	P61_Perivascular	TSEN34	0.106615	2.60753	0.016	0.003	1	Up
61	Perivascular	P61_Perivascular	TRMT2B	0.106615	2.27971	0.016	0.003	1	Up
61	Perivascular	P61_Perivascular	ZNF449	0.106615	3.08442	0.016	0.003	1	Up
61	Perivascular	P61_Perivascular	MMGT1	0.106615	3.70318	0.016	0.003	1	Up
61	Perivascular	P61_Perivascular	LOXL1	0.106669	0.942591	0.064	0.031	1	Up
61	Perivascular	P61_Perivascular	REST	0.106901	-1.51699	0.008	0.036	1	Down
61	Perivascular	P61_Perivascular	FAM172A	0.106901	-1.64867	0.008	0.036	1	Down
61	Perivascular	P61_Perivascular	PPM1B	0.106915	1.09622	0.072	0.036	1	Up
61	Perivascular	P61_Perivascular	FBXL4	0.106931	0.271084	0.056	0.025	1	Up
61	Perivascular	P61_Perivascular	HSPE1	0.10714	0.7704	0.072	0.036	1	Up
61	Perivascular	P61_Perivascular	NR2C2	0.10715	0.734144	0.064	0.031	1	Up
61	Perivascular	P61_Perivascular	ACOT9	0.10715	0.307045	0.064	0.031	1	Up
61	Perivascular	P61_Perivascular	GTF3C3	0.10721	1.99577	0.016	0.003	1	Up
61	Perivascular	P61_Perivascular	PITX1	0.10721	2.33069	0.016	0.003	1	Up
61	Perivascular	P61_Perivascular	RCN3	0.107364	0.775426	0.072	0.036	1	Up
61	Perivascular	P61_Perivascular	SOD3	0.107384	-2.05814	0.056	0.101	1	Down
61	Perivascular	P61_Perivascular	TEAD3	0.10746	-0.959979	0.008	0.036	1	Down
61	Perivascular	P61_Perivascular	BRD3	0.10746	-1.48062	0.008	0.036	1	Down
61	Perivascular	P61_Perivascular	AJAP1	0.107807	1.79014	0.016	0.003	1	Up
61	Perivascular	P61_Perivascular	CENPS	0.107807	2.07593	0.016	0.003	1	Up
61	Perivascular	P61_Perivascular	ARHGEF19	0.107807	1.44806	0.016	0.003	1	Up
61	Perivascular	P61_Perivascular	NKAIN1	0.107807	1.89112	0.016	0.003	1	Up
61	Perivascular	P61_Perivascular	ZFP69	0.107807	1.21412	0.016	0.003	1	Up
61	Perivascular	P61_Perivascular	CACHD1	0.107807	1.20172	0.016	0.003	1	Up
61	Perivascular	P61_Perivascular	DIRAS3	0.107807	2.12959	0.016	0.003	1	Up
61	Perivascular	P61_Perivascular	DCLRE1B	0.107807	2.08446	0.016	0.003	1	Up
61	Perivascular	P61_Perivascular	KLHDC9	0.107807	0.614477	0.016	0.003	1	Up
61	Perivascular	P61_Perivascular	SELL	0.107807	-0.179023	0.016	0.003	1	Down
61	Perivascular	P61_Perivascular	PLEKHA6	0.107807	1.85473	0.016	0.003	1	Up
61	Perivascular	P61_Perivascular	PGAP1	0.107807	1.00133	0.016	0.003	1	Up
61	Perivascular	P61_Perivascular	ABCA12	0.107807	1.75448	0.016	0.003	1	Up
61	Perivascular	P61_Perivascular	HJURP	0.107807	1.31537	0.016	0.003	1	Up
61	Perivascular	P61_Perivascular	CMC1	0.107807	1.01807	0.016	0.003	1	Up
61	Perivascular	P61_Perivascular	KRBOX1	0.107807	0.61626	0.016	0.003	1	Up
61	Perivascular	P61_Perivascular	PXYLP1	0.107807	1.18984	0.016	0.003	1	Up
61	Perivascular	P61_Perivascular	ARSJ	0.107807	2.28772	0.016	0.003	1	Up
61	Perivascular	P61_Perivascular	RETREG1	0.107807	-0.879518	0.016	0.003	1	Down
61	Perivascular	P61_Perivascular	PROB1	0.107807	1.60435	0.016	0.003	1	Up
61	Perivascular	P61_Perivascular	PCDHGC3	0.107807	-0.132675	0.016	0.003	1	Down
61	Perivascular	P61_Perivascular	PTTG1	0.107807	1.50878	0.016	0.003	1	Up
61	Perivascular	P61_Perivascular	BMP6	0.107807	1.31396	0.016	0.003	1	Up
61	Perivascular	P61_Perivascular	SIRT5	0.107807	2.04623	0.016	0.003	1	Up
61	Perivascular	P61_Perivascular	TPMT	0.107807	1.7745	0.016	0.003	1	Up
61	Perivascular	P61_Perivascular	SDHAF4	0.107807	1.58713	0.016	0.003	1	Up
61	Perivascular	P61_Perivascular	PKIB	0.107807	0.686284	0.016	0.003	1	Up
61	Perivascular	P61_Perivascular	AMZ1	0.107807	0.905607	0.016	0.003	1	Up
61	Perivascular	P61_Perivascular	CRHR2	0.107807	1.19622	0.016	0.003	1	Up
61	Perivascular	P61_Perivascular	ZNF777	0.107807	1.52037	0.016	0.003	1	Up
61	Perivascular	P61_Perivascular	GSDMC	0.107807	-0.67325	0.016	0.003	1	Down
61	Perivascular	P61_Perivascular	NR4A3	0.107807	1.91649	0.016	0.003	1	Up
61	Perivascular	P61_Perivascular	PSMD5	0.107807	1.44515	0.016	0.003	1	Up
61	Perivascular	P61_Perivascular	IDI1	0.107807	1.71466	0.016	0.003	1	Up
61	Perivascular	P61_Perivascular	CISD1	0.107807	1.15654	0.016	0.003	1	Up
61	Perivascular	P61_Perivascular	HPSE2	0.107807	1.11465	0.016	0.003	1	Up
61	Perivascular	P61_Perivascular	SCUBE2	0.107807	0.817691	0.016	0.003	1	Up
61	Perivascular	P61_Perivascular	INTS5	0.107807	1.9324	0.016	0.003	1	Up
61	Perivascular	P61_Perivascular	NPAS4	0.107807	1.03859	0.016	0.003	1	Up
61	Perivascular	P61_Perivascular	TSPAN11	0.107807	1.09239	0.016	0.003	1	Up
61	Perivascular	P61_Perivascular	ABHD13	0.107807	1.69539	0.016	0.003	1	Up
61	Perivascular	P61_Perivascular	FNTB	0.107807	0.977733	0.016	0.003	1	Up
61	Perivascular	P61_Perivascular	PAQR5	0.107807	1.81045	0.016	0.003	1	Up
61	Perivascular	P61_Perivascular	ZG16	0.107807	1.77915	0.016	0.003	1	Up
61	Perivascular	P61_Perivascular	TXNL4B	0.107807	1.23635	0.016	0.003	1	Up
61	Perivascular	P61_Perivascular	GATA6	0.107807	2.20909	0.016	0.003	1	Up
61	Perivascular	P61_Perivascular	KCTD1	0.107807	2.08172	0.016	0.003	1	Up
61	Perivascular	P61_Perivascular	FECH	0.107807	1.21491	0.016	0.003	1	Up
61	Perivascular	P61_Perivascular	AZU1	0.107807	1.09874	0.016	0.003	1	Up
61	Perivascular	P61_Perivascular	ZNF431	0.107807	-0.264655	0.016	0.003	1	Down
61	Perivascular	P61_Perivascular	ZNF527	0.107807	1.17244	0.016	0.003	1	Up
61	Perivascular	P61_Perivascular	CD33	0.107807	1.96501	0.016	0.003	1	Up
61	Perivascular	P61_Perivascular	SEC14L2	0.107807	1.56977	0.016	0.003	1	Up
61	Perivascular	P61_Perivascular	CENPM	0.107807	2.12905	0.016	0.003	1	Up
61	Perivascular	P61_Perivascular	SLC9A7	0.107807	0.589675	0.016	0.003	1	Up
61	Perivascular	P61_Perivascular	RNF128	0.107807	0.691972	0.016	0.003	1	Up
61	Perivascular	P61_Perivascular	SMIM10L2B	0.107807	-0.610013	0.016	0.003	1	Down
61	Perivascular	P61_Perivascular	DOCK6	0.107844	-2.08765	0.04	0.081	1	Down
61	Perivascular	P61_Perivascular	DAAM2	0.108267	-1.04562	0.056	0.103	1	Down
61	Perivascular	P61_Perivascular	CDKN1A	0.108583	-0.674856	0.008	0.036	1	Down
61	Perivascular	P61_Perivascular	VIRMA	0.108583	-0.36106	0.008	0.036	1	Down
61	Perivascular	P61_Perivascular	DDX27	0.108583	-0.243509	0.008	0.036	1	Down
61	Perivascular	P61_Perivascular	PLA2G6	0.108583	-0.755902	0.008	0.036	1	Down
61	Perivascular	P61_Perivascular	PGAM1	0.10909	-0.160245	0.064	0.031	1	Down
61	Perivascular	P61_Perivascular	CTSD	0.10947	1.17269	0.104	0.061	1	Up
61	Perivascular	P61_Perivascular	PGRMC2	0.109632	0.324675	0.072	0.036	1	Up
61	Perivascular	P61_Perivascular	FAM89B	0.109632	0.423844	0.072	0.036	1	Up
61	Perivascular	P61_Perivascular	UQCR11	0.11007	1.25998	0.064	0.031	1	Up
61	Perivascular	P61_Perivascular	APLP2	0.110205	0.321716	0.136	0.084	1	Up
61	Perivascular	P61_Perivascular	CDK16	0.110442	-0.200975	0.104	0.059	1	Down
61	Perivascular	P61_Perivascular	SF3B3	0.110557	0.432925	0.08	0.042	1	Up
61	Perivascular	P61_Perivascular	FAM98A	0.110873	2.76626	0.032	0.011	1	Up
61	Perivascular	P61_Perivascular	MFGE8	0.110902	-1.26142	0.2	0.246	1	Down
61	Perivascular	P61_Perivascular	ACTG2	0.111058	-3.37907	0.016	0.047	1	Down
61	Perivascular	P61_Perivascular	KDR	0.111058	-3.693	0.016	0.047	1	Down
61	Perivascular	P61_Perivascular	TAGLN2	0.111063	0.305771	0.088	0.047	1	Up
61	Perivascular	P61_Perivascular	IGFBP4	0.111172	0.129099	0.312	0.226	1	Up
61	Perivascular	P61_Perivascular	TTC8	0.111554	-3.28275	0.016	0.047	1	Down
61	Perivascular	P61_Perivascular	NDUFAB1	0.112097	1.17601	0.088	0.047	1	Up
61	Perivascular	P61_Perivascular	SLC30A7	0.1123	0.11056	0.08	0.042	1	Up
61	Perivascular	P61_Perivascular	RICTOR	0.112388	2.55557	0.032	0.011	1	Up
61	Perivascular	P61_Perivascular	PLPPR2	0.112388	3.21468	0.032	0.011	1	Up
61	Perivascular	P61_Perivascular	TFIP11	0.112388	2.54437	0.032	0.011	1	Up
61	Perivascular	P61_Perivascular	USP9X	0.112493	0.626881	0.152	0.098	1	Up
61	Perivascular	P61_Perivascular	USP12	0.112552	-3.01384	0.016	0.047	1	Down
61	Perivascular	P61_Perivascular	COQ4	0.112739	0.477477	0.08	0.042	1	Up
61	Perivascular	P61_Perivascular	CTBS	0.113053	-2.69853	0.016	0.047	1	Down
61	Perivascular	P61_Perivascular	DIMT1	0.113152	2.10792	0.032	0.011	1	Up
61	Perivascular	P61_Perivascular	ALDH16A1	0.113152	2.49354	0.032	0.011	1	Up
61	Perivascular	P61_Perivascular	TMEM119	0.113275	-2.23971	0.032	0.07	1	Down
61	Perivascular	P61_Perivascular	FAM114A2	0.11392	1.83136	0.032	0.011	1	Up
61	Perivascular	P61_Perivascular	CD320	0.11392	2.14429	0.032	0.011	1	Up
61	Perivascular	P61_Perivascular	RBM6	0.114562	-0.999608	0.096	0.148	1	Down
61	Perivascular	P61_Perivascular	DAGLB	0.114693	2.07002	0.032	0.011	1	Up
61	Perivascular	P61_Perivascular	STOML2	0.114693	3.39448	0.032	0.011	1	Up
61	Perivascular	P61_Perivascular	GSTO1	0.114693	2.19308	0.032	0.011	1	Up
61	Perivascular	P61_Perivascular	COPS3	0.114693	2.2733	0.032	0.011	1	Up
61	Perivascular	P61_Perivascular	MOCOS	0.114693	1.90152	0.032	0.011	1	Up
61	Perivascular	P61_Perivascular	HCFC1	0.114693	1.80704	0.032	0.011	1	Up
61	Perivascular	P61_Perivascular	EEA1	0.115077	-2.47858	0.016	0.047	1	Down
61	Perivascular	P61_Perivascular	TAB2	0.115167	0.673903	0.096	0.056	1	Up
61	Perivascular	P61_Perivascular	API5	0.115227	0.774432	0.072	0.036	1	Up
61	Perivascular	P61_Perivascular	GCFC2	0.115469	2.3028	0.032	0.011	1	Up
61	Perivascular	P61_Perivascular	NDUFB4	0.115469	1.81933	0.032	0.011	1	Up
61	Perivascular	P61_Perivascular	MTURN	0.115469	1.5376	0.032	0.011	1	Up
61	Perivascular	P61_Perivascular	DGKE	0.115469	1.85959	0.032	0.011	1	Up
61	Perivascular	P61_Perivascular	LRFN3	0.115469	1.74598	0.032	0.011	1	Up
61	Perivascular	P61_Perivascular	MED8	0.115588	-2.54938	0.016	0.047	1	Down
61	Perivascular	P61_Perivascular	MSL1	0.1161	-2.42296	0.016	0.047	1	Down
61	Perivascular	P61_Perivascular	L3MBTL3	0.116103	-6.55665	0	0.02	1	Down
61	Perivascular	P61_Perivascular	CYREN	0.116103	-5.62877	0	0.02	1	Down
61	Perivascular	P61_Perivascular	CCN3	0.116103	-6.19661	0	0.02	1	Down
61	Perivascular	P61_Perivascular	C1orf216	0.116103	-5.94939	0	0.02	1	Down
61	Perivascular	P61_Perivascular	GBP1	0.116103	-4.97116	0	0.02	1	Down
61	Perivascular	P61_Perivascular	MAGI3	0.116103	-6.06632	0	0.02	1	Down
61	Perivascular	P61_Perivascular	POLR3C	0.116103	-5.35971	0	0.02	1	Down
61	Perivascular	P61_Perivascular	KIF21B	0.116103	-5.66683	0	0.02	1	Down
61	Perivascular	P61_Perivascular	CEP170	0.116103	-6.51153	0	0.02	1	Down
61	Perivascular	P61_Perivascular	GTF3C2	0.116103	-5.17213	0	0.02	1	Down
61	Perivascular	P61_Perivascular	TTC7A	0.116103	-5.50705	0	0.02	1	Down
61	Perivascular	P61_Perivascular	STON1	0.116103	-5.83516	0	0.02	1	Down
61	Perivascular	P61_Perivascular	SATB2	0.116103	-5.98016	0	0.02	1	Down
61	Perivascular	P61_Perivascular	SMARCAL1	0.116103	-6.49377	0	0.02	1	Down
61	Perivascular	P61_Perivascular	METTL6	0.116103	-6.10733	0	0.02	1	Down
61	Perivascular	P61_Perivascular	PDE12	0.116103	-5.66516	0	0.02	1	Down
61	Perivascular	P61_Perivascular	TFDP2	0.116103	-6.27414	0	0.02	1	Down
61	Perivascular	P61_Perivascular	TRMT44	0.116103	-6.06562	0	0.02	1	Down
61	Perivascular	P61_Perivascular	NFYA	0.116103	-6.36995	0	0.02	1	Down
61	Perivascular	P61_Perivascular	DOP1A	0.116103	-6.36422	0	0.02	1	Down
61	Perivascular	P61_Perivascular	FRK	0.116103	-5.79378	0	0.02	1	Down
61	Perivascular	P61_Perivascular	HILPDA	0.116103	-6.29785	0	0.02	1	Down
61	Perivascular	P61_Perivascular	DEPTOR	0.116103	-6.00822	0	0.02	1	Down
61	Perivascular	P61_Perivascular	EPPK1	0.116103	-6.19707	0	0.02	1	Down
61	Perivascular	P61_Perivascular	NDUFA8	0.116103	-6.407	0	0.02	1	Down
61	Perivascular	P61_Perivascular	PSMB7	0.116103	-6.16897	0	0.02	1	Down
61	Perivascular	P61_Perivascular	DCLRE1C	0.116103	-5.87608	0	0.02	1	Down
61	Perivascular	P61_Perivascular	SPOCK2	0.116103	-5.91611	0	0.02	1	Down
61	Perivascular	P61_Perivascular	HPS6	0.116103	-6.0704	0	0.02	1	Down
61	Perivascular	P61_Perivascular	FUOM	0.116103	-5.71514	0	0.02	1	Down
61	Perivascular	P61_Perivascular	CYP2R1	0.116103	-6.27742	0	0.02	1	Down
61	Perivascular	P61_Perivascular	SLC29A2	0.116103	-6.4699	0	0.02	1	Down
61	Perivascular	P61_Perivascular	ACER3	0.116103	-5.62928	0	0.02	1	Down
61	Perivascular	P61_Perivascular	ANKRD49	0.116103	-5.78072	0	0.02	1	Down
61	Perivascular	P61_Perivascular	SPRYD4	0.116103	-5.49918	0	0.02	1	Down
61	Perivascular	P61_Perivascular	HVCN1	0.116103	-5.9605	0	0.02	1	Down
61	Perivascular	P61_Perivascular	POP5	0.116103	-5.38899	0	0.02	1	Down
61	Perivascular	P61_Perivascular	ZNF26	0.116103	-6.05352	0	0.02	1	Down
61	Perivascular	P61_Perivascular	ZNF84	0.116103	-6.39841	0	0.02	1	Down
61	Perivascular	P61_Perivascular	DCUN1D2	0.116103	-5.94895	0	0.02	1	Down
61	Perivascular	P61_Perivascular	NOVA1	0.116103	-5.77737	0	0.02	1	Down
61	Perivascular	P61_Perivascular	PPCDC	0.116103	-5.32289	0	0.02	1	Down
61	Perivascular	P61_Perivascular	HAGHL	0.116103	-5.71424	0	0.02	1	Down
61	Perivascular	P61_Perivascular	ZNF174	0.116103	-6.03721	0	0.02	1	Down
61	Perivascular	P61_Perivascular	ZNF48	0.116103	-5.78529	0	0.02	1	Down
61	Perivascular	P61_Perivascular	SNX20	0.116103	-6.0657	0	0.02	1	Down
61	Perivascular	P61_Perivascular	HSD11B2	0.116103	-6.23473	0	0.02	1	Down
61	Perivascular	P61_Perivascular	VAC14	0.116103	-5.70724	0	0.02	1	Down
61	Perivascular	P61_Perivascular	DRG2	0.116103	-6.31782	0	0.02	1	Down
61	Perivascular	P61_Perivascular	TMEM98	0.116103	-6.8007	0	0.02	1	Down
61	Perivascular	P61_Perivascular	SGCA	0.116103	-5.52361	0	0.02	1	Down
61	Perivascular	P61_Perivascular	LDLRAD4	0.116103	-6.09132	0	0.02	1	Down
61	Perivascular	P61_Perivascular	HDGFL2	0.116103	-6.00186	0	0.02	1	Down
61	Perivascular	P61_Perivascular	ZNF426	0.116103	-5.92147	0	0.02	1	Down
61	Perivascular	P61_Perivascular	P2RY11	0.116103	-6.05342	0	0.02	1	Down
61	Perivascular	P61_Perivascular	PRKCSH	0.116103	-6.05869	0	0.02	1	Down
61	Perivascular	P61_Perivascular	HAUS5	0.116103	-5.36333	0	0.02	1	Down
61	Perivascular	P61_Perivascular	DEDD2	0.116103	-4.95411	0	0.02	1	Down
61	Perivascular	P61_Perivascular	EXOC3L2	0.116103	-5.42195	0	0.02	1	Down
61	Perivascular	P61_Perivascular	ZNF880	0.116103	-6.64382	0	0.02	1	Down
61	Perivascular	P61_Perivascular	MTG2	0.116103	-5.8914	0	0.02	1	Down
61	Perivascular	P61_Perivascular	LTN1	0.116103	-5.58343	0	0.02	1	Down
61	Perivascular	P61_Perivascular	TOB2	0.116103	-5.00816	0	0.02	1	Down
61	Perivascular	P61_Perivascular	NHS	0.116103	-5.95545	0	0.02	1	Down
61	Perivascular	P61_Perivascular	BCOR	0.116103	-5.81109	0	0.02	1	Down
61	Perivascular	P61_Perivascular	TRO	0.116103	-5.91078	0	0.02	1	Down
61	Perivascular	P61_Perivascular	ATP7A	0.116103	-5.47067	0	0.02	1	Down
61	Perivascular	P61_Perivascular	MTM1	0.116103	-5.76832	0	0.02	1	Down
61	Perivascular	P61_Perivascular	JMJD1C	0.116185	-2.26258	0.032	0.07	1	Down
61	Perivascular	P61_Perivascular	PPP2R3A	0.116249	1.71738	0.032	0.011	1	Up
61	Perivascular	P61_Perivascular	SRD5A3	0.116249	2.02826	0.032	0.011	1	Up
61	Perivascular	P61_Perivascular	CDC23	0.116249	2.95609	0.032	0.011	1	Up
61	Perivascular	P61_Perivascular	GGCT	0.116249	2.86812	0.032	0.011	1	Up
61	Perivascular	P61_Perivascular	MOB3B	0.116249	0.821123	0.032	0.011	1	Up
61	Perivascular	P61_Perivascular	TRUB1	0.116249	2.02474	0.032	0.011	1	Up
61	Perivascular	P61_Perivascular	CMTR2	0.116249	1.75389	0.032	0.011	1	Up
61	Perivascular	P61_Perivascular	YIPF2	0.116249	1.64909	0.032	0.011	1	Up
61	Perivascular	P61_Perivascular	YIF1B	0.116249	1.42537	0.032	0.011	1	Up
61	Perivascular	P61_Perivascular	QRSL1	0.117034	2.94275	0.032	0.011	1	Up
61	Perivascular	P61_Perivascular	ERMARD	0.117034	1.14493	0.032	0.011	1	Up
61	Perivascular	P61_Perivascular	PTDSS1	0.117034	0.953098	0.032	0.011	1	Up
61	Perivascular	P61_Perivascular	TSFM	0.117034	1.51659	0.032	0.011	1	Up
61	Perivascular	P61_Perivascular	TMTC2	0.117034	1.63834	0.032	0.011	1	Up
61	Perivascular	P61_Perivascular	HEATR3	0.117034	1.12464	0.032	0.011	1	Up
61	Perivascular	P61_Perivascular	PCYT1A	0.11713	-2.28875	0.016	0.047	1	Down
61	Perivascular	P61_Perivascular	ITGB1	0.11718	0.437426	0.176	0.12	1	Up
61	Perivascular	P61_Perivascular	IRF9	0.117209	-2.41706	0.024	0.059	1	Down
61	Perivascular	P61_Perivascular	NYNRIN	0.117647	-2.04024	0.016	0.047	1	Down
61	Perivascular	P61_Perivascular	SLC35B2	0.117822	1.52122	0.032	0.011	1	Up
61	Perivascular	P61_Perivascular	GTF3C5	0.117822	1.38685	0.032	0.011	1	Up
61	Perivascular	P61_Perivascular	STRAP	0.117822	0.813853	0.032	0.011	1	Up
61	Perivascular	P61_Perivascular	ADAMTS7	0.117822	1.78028	0.032	0.011	1	Up
61	Perivascular	P61_Perivascular	EFTUD2	0.117822	1.28024	0.032	0.011	1	Up
61	Perivascular	P61_Perivascular	ZSWIM4	0.117822	1.1671	0.032	0.011	1	Up
61	Perivascular	P61_Perivascular	TMEM187	0.117822	1.38432	0.032	0.011	1	Up
61	Perivascular	P61_Perivascular	COL16A1	0.11794	-1.4179	0.04	0.081	1	Down
61	Perivascular	P61_Perivascular	EIF3A	0.117955	1.11499	0.12	0.075	1	Up
61	Perivascular	P61_Perivascular	IMPAD1	0.118027	-0.197861	0.088	0.047	1	Down
61	Perivascular	P61_Perivascular	CDC42BPA	0.118167	-1.84314	0.016	0.047	1	Down
61	Perivascular	P61_Perivascular	TBCD	0.118167	-1.8898	0.016	0.047	1	Down
61	Perivascular	P61_Perivascular	CUL5	0.118603	-2.19302	0.024	0.059	1	Down
61	Perivascular	P61_Perivascular	OGN	0.118615	1.0191	0.032	0.011	1	Up
61	Perivascular	P61_Perivascular	RBM18	0.118615	1.08025	0.032	0.011	1	Up
61	Perivascular	P61_Perivascular	ACAD10	0.118615	1.54111	0.032	0.011	1	Up
61	Perivascular	P61_Perivascular	GMIP	0.118615	2.27161	0.032	0.011	1	Up
61	Perivascular	P61_Perivascular	ATP9A	0.118615	1.18907	0.032	0.011	1	Up
61	Perivascular	P61_Perivascular	SRRD	0.118615	1.1809	0.032	0.011	1	Up
61	Perivascular	P61_Perivascular	CAPN7	0.118688	-1.63306	0.016	0.047	1	Down
61	Perivascular	P61_Perivascular	SLC39A7	0.118727	-1.31805	0.032	0.07	1	Down
61	Perivascular	P61_Perivascular	ELN	0.118818	-1.00066	0.048	0.092	1	Down
61	Perivascular	P61_Perivascular	TXNIP	0.118902	0.568674	0.216	0.156	1	Up
61	Perivascular	P61_Perivascular	CWF19L1	0.119412	0.972611	0.032	0.011	1	Up
61	Perivascular	P61_Perivascular	CPXM1	0.119412	1.23591	0.032	0.011	1	Up
61	Perivascular	P61_Perivascular	MCTS1	0.119412	0.970429	0.032	0.011	1	Up
61	Perivascular	P61_Perivascular	PLXND1	0.119432	0.298623	0.272	0.196	1	Up
61	Perivascular	P61_Perivascular	VAMP3	0.119798	0.789086	0.088	0.05	1	Up
61	Perivascular	P61_Perivascular	EPHX1	0.119798	0.769432	0.088	0.05	1	Up
61	Perivascular	P61_Perivascular	ARGLU1	0.119984	-1.01596	0.088	0.14	1	Down
61	Perivascular	P61_Perivascular	ORC3	0.120213	0.464914	0.032	0.011	1	Up
61	Perivascular	P61_Perivascular	SNX8	0.120213	0.802917	0.032	0.011	1	Up
61	Perivascular	P61_Perivascular	OR51C1P	0.120213	0.864262	0.032	0.011	1	Up
61	Perivascular	P61_Perivascular	WDR74	0.120213	0.718766	0.032	0.011	1	Up
61	Perivascular	P61_Perivascular	C3AR1	0.120213	0.604879	0.032	0.011	1	Up
61	Perivascular	P61_Perivascular	KRAS	0.120213	0.209047	0.032	0.011	1	Up
61	Perivascular	P61_Perivascular	PIP4K2C	0.120213	0.985769	0.032	0.011	1	Up
61	Perivascular	P61_Perivascular	TMEM101	0.120213	1.35012	0.032	0.011	1	Up
61	Perivascular	P61_Perivascular	PHC3	0.120326	-1.0813	0.04	0.081	1	Down
61	Perivascular	P61_Perivascular	PPP1R12A	0.120393	-1.66555	0.064	0.109	1	Down
61	Perivascular	P61_Perivascular	CCT6A	0.120717	-1.81066	0.024	0.059	1	Down
61	Perivascular	P61_Perivascular	EVC	0.120954	-2.06769	0.024	0.059	1	Down
61	Perivascular	P61_Perivascular	B3GALT6	0.121019	0.414692	0.032	0.011	1	Up
61	Perivascular	P61_Perivascular	HACD4	0.121019	0.116353	0.032	0.011	1	Up
61	Perivascular	P61_Perivascular	SPOUT1	0.121019	0.24908	0.032	0.011	1	Up
61	Perivascular	P61_Perivascular	FXN	0.121828	0.127061	0.032	0.011	1	Up
61	Perivascular	P61_Perivascular	SLC25A16	0.121964	1.05104	0.088	0.05	1	Up
61	Perivascular	P61_Perivascular	TNKS1BP1	0.122182	-1.25125	0.032	0.07	1	Down
61	Perivascular	P61_Perivascular	MID2	0.122642	0.410732	0.032	0.011	1	Up
61	Perivascular	P61_Perivascular	GJA5	0.122922	-1.13964	0.016	0.047	1	Down
61	Perivascular	P61_Perivascular	CSDE1	0.12452	1.50586	0.072	0.039	1	Up
61	Perivascular	P61_Perivascular	PTS	0.125627	-0.731878	0.016	0.047	1	Down
61	Perivascular	P61_Perivascular	MRNIP	0.12585	-3.61905	0.008	0.034	1	Down
61	Perivascular	P61_Perivascular	RRAD	0.12585	-3.53828	0.008	0.034	1	Down
61	Perivascular	P61_Perivascular	SWAP70	0.126031	1.73491	0.064	0.034	1	Up
61	Perivascular	P61_Perivascular	MTSS2	0.126227	-2.33466	0.04	0.078	1	Down
61	Perivascular	P61_Perivascular	POGZ	0.126256	-1.36441	0.024	0.059	1	Down
61	Perivascular	P61_Perivascular	SYNGR2	0.126432	-0.120225	0.12	0.073	1	Down
61	Perivascular	P61_Perivascular	ADCY1	0.126508	-3.41225	0.008	0.034	1	Down
61	Perivascular	P61_Perivascular	IDH3B	0.126508	-4.00336	0.008	0.034	1	Down
61	Perivascular	P61_Perivascular	MLF2	0.126612	-1.201	0.032	0.07	1	Down
61	Perivascular	P61_Perivascular	DSTN	0.126918	0.146376	0.384	0.304	1	Up
61	Perivascular	P61_Perivascular	HEY2	0.126998	-0.413664	0.016	0.047	1	Down
61	Perivascular	P61_Perivascular	ETAA1	0.127169	-2.81328	0.008	0.034	1	Down
61	Perivascular	P61_Perivascular	APEX2	0.127169	-3.11779	0.008	0.034	1	Down
61	Perivascular	P61_Perivascular	ATF2	0.127823	0.344718	0.104	0.061	1	Up
61	Perivascular	P61_Perivascular	TTC21B	0.127832	-2.75795	0.008	0.034	1	Down
61	Perivascular	P61_Perivascular	EVI5L	0.127832	-2.81634	0.008	0.034	1	Down
61	Perivascular	P61_Perivascular	TIA1	0.128137	-2.37904	0.04	0.078	1	Down
61	Perivascular	P61_Perivascular	CLCC1	0.128228	-1.22994	0.024	0.059	1	Down
61	Perivascular	P61_Perivascular	RIPOR1	0.128228	-0.937751	0.024	0.059	1	Down
61	Perivascular	P61_Perivascular	ZFHX3	0.128418	-0.541459	0.032	0.07	1	Down
61	Perivascular	P61_Perivascular	TBKBP1	0.128498	-3.11157	0.008	0.034	1	Down
61	Perivascular	P61_Perivascular	ZNF808	0.128498	-3.1412	0.008	0.034	1	Down
61	Perivascular	P61_Perivascular	CDKN2AIPNL	0.12866	2.12309	0.04	0.017	1	Up
61	Perivascular	P61_Perivascular	EXOC7	0.128873	-1.17615	0.032	0.07	1	Down
61	Perivascular	P61_Perivascular	SUPT7L	0.129167	-2.0319	0.008	0.034	1	Down
61	Perivascular	P61_Perivascular	ITPKC	0.129167	-2.83671	0.008	0.034	1	Down
61	Perivascular	P61_Perivascular	TMEM131L	0.129838	-2.5568	0.008	0.034	1	Down
61	Perivascular	P61_Perivascular	CHD1	0.129838	-2.54012	0.008	0.034	1	Down
61	Perivascular	P61_Perivascular	RAB5A	0.130116	1.66309	0.04	0.017	1	Up
61	Perivascular	P61_Perivascular	MCU	0.130116	1.8455	0.04	0.017	1	Up
61	Perivascular	P61_Perivascular	ITGA7	0.130366	-0.815899	0.12	0.173	1	Down
61	Perivascular	P61_Perivascular	KTN1	0.130458	0.19012	0.112	0.067	1	Up
61	Perivascular	P61_Perivascular	UGDH	0.130474	0.80329	0.088	0.05	1	Up
61	Perivascular	P61_Perivascular	TARBP1	0.130848	1.799	0.04	0.017	1	Up
61	Perivascular	P61_Perivascular	DEAF1	0.130848	1.61192	0.04	0.017	1	Up
61	Perivascular	P61_Perivascular	EVI2B	0.130848	1.44604	0.04	0.017	1	Up
61	Perivascular	P61_Perivascular	CCDC47	0.130864	0.108102	0.112	0.067	1	Up
61	Perivascular	P61_Perivascular	JUNB	0.131313	0.27801	0.24	0.17	1	Up
61	Perivascular	P61_Perivascular	SLC38A11	0.131369	-1.91606	0.04	0.078	1	Down
61	Perivascular	P61_Perivascular	CPQ	0.131562	-2.69867	0.032	0.067	1	Down
61	Perivascular	P61_Perivascular	SBF2	0.131584	1.62622	0.04	0.017	1	Up
61	Perivascular	P61_Perivascular	SSR2	0.131653	-0.442416	0.16	0.101	1	Down
61	Perivascular	P61_Perivascular	NUDT21	0.131868	-1.87977	0.008	0.034	1	Down
61	Perivascular	P61_Perivascular	TRA2B	0.132323	2.98057	0.04	0.017	1	Up
61	Perivascular	P61_Perivascular	MOCS1	0.132323	1.64124	0.04	0.017	1	Up
61	Perivascular	P61_Perivascular	MMAB	0.132323	1.86606	0.04	0.017	1	Up
61	Perivascular	P61_Perivascular	UCHL3	0.132323	1.64323	0.04	0.017	1	Up
61	Perivascular	P61_Perivascular	CCL5	0.13255	-1.46515	0.008	0.034	1	Down
61	Perivascular	P61_Perivascular	MAP1LC3A	0.13255	-1.24594	0.008	0.034	1	Down
61	Perivascular	P61_Perivascular	FABP5	0.133065	1.80783	0.04	0.017	1	Up
61	Perivascular	P61_Perivascular	PRDX5	0.133065	1.12617	0.04	0.017	1	Up
61	Perivascular	P61_Perivascular	EED	0.133065	0.513502	0.04	0.017	1	Up
61	Perivascular	P61_Perivascular	UBL7	0.133065	1.2482	0.04	0.017	1	Up
61	Perivascular	P61_Perivascular	DVL1	0.133121	1.70986	0.064	0.034	1	Up
61	Perivascular	P61_Perivascular	GIT2	0.133235	-0.754871	0.008	0.034	1	Down
61	Perivascular	P61_Perivascular	IGLC1	0.13332	-1.20044	0.048	0.089	1	Down
61	Perivascular	P61_Perivascular	SERGEF	0.13381	1.34752	0.04	0.017	1	Up
61	Perivascular	P61_Perivascular	BRMS1L	0.13381	1.3365	0.04	0.017	1	Up
61	Perivascular	P61_Perivascular	C1orf43	0.133927	1.22686	0.08	0.045	1	Up
61	Perivascular	P61_Perivascular	VAPB	0.134559	1.38561	0.04	0.017	1	Up
61	Perivascular	P61_Perivascular	BAX	0.134663	0.592709	0.088	0.05	1	Up
61	Perivascular	P61_Perivascular	NMI	0.1348	1.70496	0.064	0.034	1	Up
61	Perivascular	P61_Perivascular	BEX3	0.134918	0.645626	0.08	0.045	1	Up
61	Perivascular	P61_Perivascular	LGMN	0.135021	0.168759	0.104	0.061	1	Up
61	Perivascular	P61_Perivascular	BHLHE40	0.135135	-0.109681	0.088	0.05	1	Down
61	Perivascular	P61_Perivascular	CCNB1IP1	0.135311	1.37102	0.04	0.017	1	Up
61	Perivascular	P61_Perivascular	SNTB1	0.135318	-0.238268	0.024	0.059	1	Down
61	Perivascular	P61_Perivascular	ILRUN	0.135514	1.00509	0.072	0.039	1	Up
61	Perivascular	P61_Perivascular	DCBLD2	0.135725	1.75343	0.048	0.022	1	Up
61	Perivascular	P61_Perivascular	H1F0	0.135779	0.998496	0.072	0.039	1	Up
61	Perivascular	P61_Perivascular	SYNGAP1	0.135848	-1.97961	0.032	0.067	1	Down
61	Perivascular	P61_Perivascular	ECSCR	0.135914	0.802565	0.08	0.045	1	Up
61	Perivascular	P61_Perivascular	ITFG1	0.135914	0.886766	0.08	0.045	1	Up
61	Perivascular	P61_Perivascular	OSGEP	0.136066	0.98794	0.04	0.017	1	Up
61	Perivascular	P61_Perivascular	THBD	0.136066	0.927318	0.04	0.017	1	Up
61	Perivascular	P61_Perivascular	TENT2	0.136082	0.330521	0.088	0.05	1	Up
61	Perivascular	P61_Perivascular	PTPN1	0.136309	1.10121	0.072	0.039	1	Up
61	Perivascular	P61_Perivascular	MYO1E	0.136331	-2.02186	0.032	0.067	1	Down
61	Perivascular	P61_Perivascular	INO80D	0.136735	1.82381	0.048	0.022	1	Up
61	Perivascular	P61_Perivascular	IFT80	0.136824	1.39923	0.04	0.017	1	Up
61	Perivascular	P61_Perivascular	SMAP1	0.136824	0.631593	0.04	0.017	1	Up
61	Perivascular	P61_Perivascular	ERI1	0.136824	0.965136	0.04	0.017	1	Up
61	Perivascular	P61_Perivascular	SLC43A2	0.136824	0.499328	0.04	0.017	1	Up
61	Perivascular	P61_Perivascular	RIOK3	0.136824	1.83535	0.04	0.017	1	Up
61	Perivascular	P61_Perivascular	NSMCE1	0.137064	1.60561	0.064	0.034	1	Up
61	Perivascular	P61_Perivascular	CASP10	0.137073	2.04011	0.048	0.022	1	Up
61	Perivascular	P61_Perivascular	SMIM14	0.137181	1.49111	0.056	0.028	1	Up
61	Perivascular	P61_Perivascular	PRPF3	0.137274	0.59926	0.088	0.05	1	Up
61	Perivascular	P61_Perivascular	LDB3	0.137552	-1.93466	0.048	0.087	1	Down
61	Perivascular	P61_Perivascular	SMC3	0.137586	1.16725	0.04	0.017	1	Up
61	Perivascular	P61_Perivascular	GNB5	0.137586	0.851105	0.04	0.017	1	Up
61	Perivascular	P61_Perivascular	ANP32A	0.137586	0.665032	0.04	0.017	1	Up
61	Perivascular	P61_Perivascular	PDK3	0.137586	0.958753	0.04	0.017	1	Up
61	Perivascular	P61_Perivascular	SRA1	0.137635	1.26511	0.064	0.034	1	Up
61	Perivascular	P61_Perivascular	PHC1	0.137658	-3.04134	0.016	0.045	1	Down
61	Perivascular	P61_Perivascular	AGTRAP	0.137751	1.52499	0.048	0.022	1	Up
61	Perivascular	P61_Perivascular	RASL12	0.137908	-2.41069	0.024	0.056	1	Down
61	Perivascular	P61_Perivascular	PITHD1	0.138261	-2.65093	0.016	0.045	1	Down
61	Perivascular	P61_Perivascular	ARF4	0.138351	0.890983	0.04	0.017	1	Up
61	Perivascular	P61_Perivascular	UHRF1BP1	0.138351	0.843468	0.04	0.017	1	Up
61	Perivascular	P61_Perivascular	RBM23	0.138351	0.465448	0.04	0.017	1	Up
61	Perivascular	P61_Perivascular	ELK1	0.138351	0.703673	0.04	0.017	1	Up
61	Perivascular	P61_Perivascular	ZNF141	0.138432	1.6336	0.048	0.022	1	Up
61	Perivascular	P61_Perivascular	TMED5	0.138432	1.17222	0.048	0.022	1	Up
61	Perivascular	P61_Perivascular	RNF38	0.138432	1.18179	0.048	0.022	1	Up
61	Perivascular	P61_Perivascular	STT3A	0.138612	1.0108	0.112	0.07	1	Up
61	Perivascular	P61_Perivascular	PLOD3	0.138982	0.804719	0.072	0.039	1	Up
61	Perivascular	P61_Perivascular	CHUK	0.139119	0.501466	0.04	0.017	1	Up
61	Perivascular	P61_Perivascular	NTRK2	0.139256	-0.705776	0.032	0.067	1	Down
61	Perivascular	P61_Perivascular	SEC24C	0.139256	-2.01092	0.032	0.067	1	Down
61	Perivascular	P61_Perivascular	DUT	0.139357	1.04149	0.064	0.034	1	Up
61	Perivascular	P61_Perivascular	ZNRF2	0.139438	0.428811	0.088	0.05	1	Up
61	Perivascular	P61_Perivascular	GRK5	0.139438	0.338211	0.088	0.05	1	Up
61	Perivascular	P61_Perivascular	COQ10B	0.139664	0.892705	0.056	0.028	1	Up
61	Perivascular	P61_Perivascular	PTPN23	0.13989	0.197919	0.04	0.017	1	Up
61	Perivascular	P61_Perivascular	MALSU1	0.13989	0.32723	0.04	0.017	1	Up
61	Perivascular	P61_Perivascular	IFITM1	0.13989	0.979254	0.04	0.017	1	Up
61	Perivascular	P61_Perivascular	ITGAX	0.13989	0.654576	0.04	0.017	1	Up
61	Perivascular	P61_Perivascular	SLC44A2	0.1401	0.208176	0.136	0.087	1	Up
61	Perivascular	P61_Perivascular	METAP2	0.140144	1.30836	0.048	0.022	1	Up
61	Perivascular	P61_Perivascular	TMED7	0.140166	0.274864	0.088	0.05	1	Up
61	Perivascular	P61_Perivascular	SETD5	0.140279	-1.2112	0.072	0.115	1	Down
61	Perivascular	P61_Perivascular	RAP2C	0.14029	1.17969	0.056	0.028	1	Up
61	Perivascular	P61_Perivascular	ATP6V0B	0.140489	1.12979	0.048	0.022	1	Up
61	Perivascular	P61_Perivascular	FBLN5	0.140489	1.27683	0.048	0.022	1	Up
61	Perivascular	P61_Perivascular	NPL	0.140665	0.171546	0.04	0.017	1	Up
61	Perivascular	P61_Perivascular	AGR3	0.140665	0.635827	0.04	0.017	1	Up
61	Perivascular	P61_Perivascular	STXBP3	0.14069	-2.61112	0.016	0.045	1	Down
61	Perivascular	P61_Perivascular	WDR46	0.14069	-2.19445	0.016	0.045	1	Down
61	Perivascular	P61_Perivascular	GMDS	0.141097	1.59926	0.064	0.034	1	Up
61	Perivascular	P61_Perivascular	WDR19	0.141443	-0.384879	0.04	0.017	1	Down
61	Perivascular	P61_Perivascular	ZFP62	0.141443	0.183406	0.04	0.017	1	Up
61	Perivascular	P61_Perivascular	AARSD1	0.141443	0.513801	0.04	0.017	1	Up
61	Perivascular	P61_Perivascular	NDUFA3	0.141496	0.637486	0.08	0.045	1	Up
61	Perivascular	P61_Perivascular	MAPK1IP1L	0.14168	0.865099	0.064	0.034	1	Up
61	Perivascular	P61_Perivascular	SPRY1	0.141695	1.03833	0.072	0.039	1	Up
61	Perivascular	P61_Perivascular	TOMM7	0.141748	0.426095	0.192	0.134	1	Up
61	Perivascular	P61_Perivascular	SHE	0.141873	1.44939	0.048	0.022	1	Up
61	Perivascular	P61_Perivascular	TMEM141	0.141873	1.39463	0.048	0.022	1	Up
61	Perivascular	P61_Perivascular	AGR2	0.142012	0.356083	0.08	0.045	1	Up
61	Perivascular	P61_Perivascular	SSR1	0.142224	0.377156	0.04	0.017	1	Up
61	Perivascular	P61_Perivascular	CUEDC2	0.142224	-0.346375	0.04	0.017	1	Down
61	Perivascular	P61_Perivascular	SEPTIN1	0.142224	0.105742	0.04	0.017	1	Up
61	Perivascular	P61_Perivascular	EMILIN2	0.142224	-0.17242	0.04	0.017	1	Down
61	Perivascular	P61_Perivascular	SRSF5	0.142366	0.435034	0.088	0.05	1	Up
61	Perivascular	P61_Perivascular	ERICH1	0.142517	-1.91011	0.024	0.056	1	Down
61	Perivascular	P61_Perivascular	NRP2	0.142534	-2.13412	0.016	0.045	1	Down
61	Perivascular	P61_Perivascular	RTRAF	0.142569	0.972096	0.048	0.022	1	Up
61	Perivascular	P61_Perivascular	MGAT4B	0.14286	0.388275	0.112	0.07	1	Up
61	Perivascular	P61_Perivascular	PRR16	0.143008	-0.155948	0.04	0.017	1	Down
61	Perivascular	P61_Perivascular	KIDINS220	0.143231	-1.79203	0.032	0.067	1	Down
61	Perivascular	P61_Perivascular	MTFR1	0.143402	-0.599041	0.04	0.017	1	Down
61	Perivascular	P61_Perivascular	C1QTNF6	0.143442	1.54057	0.064	0.034	1	Up
61	Perivascular	P61_Perivascular	CCDC130	0.143773	-1.80391	0.016	0.045	1	Down
61	Perivascular	P61_Perivascular	ZBTB46	0.143773	-2.16304	0.016	0.045	1	Down
61	Perivascular	P61_Perivascular	PDLIM2	0.143895	1.02457	0.072	0.039	1	Up
61	Perivascular	P61_Perivascular	LRIG2	0.143969	1.1098	0.048	0.022	1	Up
61	Perivascular	P61_Perivascular	RSAD2	0.14397	1.16074	0.048	0.022	1	Up
61	Perivascular	P61_Perivascular	R3HDM4	0.14397	0.445406	0.048	0.022	1	Up
61	Perivascular	P61_Perivascular	ZNF552	0.14397	0.537637	0.048	0.022	1	Up
61	Perivascular	P61_Perivascular	ESD	0.144239	-1.03156	0.032	0.067	1	Down
61	Perivascular	P61_Perivascular	SPACA6	0.144396	-1.45711	0.016	0.045	1	Down
61	Perivascular	P61_Perivascular	RASSF2	0.144396	-2.04038	0.016	0.045	1	Down
61	Perivascular	P61_Perivascular	BRWD1	0.144396	-1.7847	0.016	0.045	1	Down
61	Perivascular	P61_Perivascular	LIMD1	0.144733	0.786073	0.056	0.028	1	Up
61	Perivascular	P61_Perivascular	KHDRBS1	0.145005	-1.87382	0.024	0.056	1	Down
61	Perivascular	P61_Perivascular	MED4	0.14502	-1.77835	0.016	0.045	1	Down
61	Perivascular	P61_Perivascular	GRSF1	0.14502	-1.63127	0.016	0.045	1	Down
61	Perivascular	P61_Perivascular	HSPA12B	0.14502	-1.17033	0.016	0.045	1	Down
61	Perivascular	P61_Perivascular	ZNF385A	0.14522	0.982147	0.064	0.034	1	Up
61	Perivascular	P61_Perivascular	RNF19A	0.145376	0.631212	0.056	0.028	1	Up
61	Perivascular	P61_Perivascular	CD109	0.14538	0.960708	0.048	0.022	1	Up
61	Perivascular	P61_Perivascular	SEC61G	0.145382	-1.01596	0.04	0.017	1	Down
61	Perivascular	P61_Perivascular	RBM15B	0.145647	-1.42037	0.016	0.045	1	Down
61	Perivascular	P61_Perivascular	SOS2	0.145647	-1.88495	0.016	0.045	1	Down
61	Perivascular	P61_Perivascular	ATXN7L3B	0.145816	0.584842	0.064	0.034	1	Up
61	Perivascular	P61_Perivascular	LENG8	0.145968	-0.819391	0.128	0.184	1	Down
61	Perivascular	P61_Perivascular	PPP1R35	0.146021	0.79081	0.056	0.028	1	Up
61	Perivascular	P61_Perivascular	ACBD3	0.146121	0.270445	0.072	0.039	1	Up
61	Perivascular	P61_Perivascular	FAM168A	0.146121	-0.558909	0.024	0.056	1	Down
61	Perivascular	P61_Perivascular	CARHSP1	0.146121	-2.18282	0.024	0.056	1	Down
61	Perivascular	P61_Perivascular	NOC2L	0.146226	-6.28809	0	0.017	1	Down
61	Perivascular	P61_Perivascular	HES5	0.146226	-4.82275	0	0.017	1	Down
61	Perivascular	P61_Perivascular	CAMTA1	0.146226	-5.56483	0	0.017	1	Down
61	Perivascular	P61_Perivascular	MRTO4	0.146226	-6.29653	0	0.017	1	Down
61	Perivascular	P61_Perivascular	RPA2	0.146226	-5.72791	0	0.017	1	Down
61	Perivascular	P61_Perivascular	ZSCAN20	0.146226	-4.87396	0	0.017	1	Down
61	Perivascular	P61_Perivascular	COL24A1	0.146226	-5.14752	0	0.017	1	Down
61	Perivascular	P61_Perivascular	WDR47	0.146226	-4.85366	0	0.017	1	Down
61	Perivascular	P61_Perivascular	HMGCS2	0.146226	-6.11682	0	0.017	1	Down
61	Perivascular	P61_Perivascular	PYGO2	0.146226	-5.97264	0	0.017	1	Down
61	Perivascular	P61_Perivascular	COP1	0.146226	-6.14331	0	0.017	1	Down
61	Perivascular	P61_Perivascular	SRSF7	0.146226	-5.51261	0	0.017	1	Down
61	Perivascular	P61_Perivascular	RBM45	0.146226	-6.05526	0	0.017	1	Down
61	Perivascular	P61_Perivascular	NDUFB3	0.146226	-5.6291	0	0.017	1	Down
61	Perivascular	P61_Perivascular	SPAG16	0.146226	-4.73262	0	0.017	1	Down
61	Perivascular	P61_Perivascular	IRS1	0.146226	-5.6616	0	0.017	1	Down
61	Perivascular	P61_Perivascular	BOK	0.146226	-6.02485	0	0.017	1	Down
61	Perivascular	P61_Perivascular	OXNAD1	0.146226	-5.91578	0	0.017	1	Down
61	Perivascular	P61_Perivascular	ENTPD3	0.146226	-5.28963	0	0.017	1	Down
61	Perivascular	P61_Perivascular	MST1R	0.146226	-5.22217	0	0.017	1	Down
61	Perivascular	P61_Perivascular	PARP15	0.146226	-5.6	0	0.017	1	Down
61	Perivascular	P61_Perivascular	TXNRD3	0.146226	-5.25896	0	0.017	1	Down
61	Perivascular	P61_Perivascular	DIPK2A	0.146226	-5.3869	0	0.017	1	Down
61	Perivascular	P61_Perivascular	SHOX2	0.146226	-5.78955	0	0.017	1	Down
61	Perivascular	P61_Perivascular	DDIT4L	0.146226	-5.89479	0	0.017	1	Down
61	Perivascular	P61_Perivascular	BBS7	0.146226	-4.5949	0	0.017	1	Down
61	Perivascular	P61_Perivascular	USP38	0.146226	-5.92545	0	0.017	1	Down
61	Perivascular	P61_Perivascular	SLC25A4	0.146226	-5.21944	0	0.017	1	Down
61	Perivascular	P61_Perivascular	CCDC127	0.146226	-5.38512	0	0.017	1	Down
61	Perivascular	P61_Perivascular	GZMK	0.146226	-6.11937	0	0.017	1	Down
61	Perivascular	P61_Perivascular	UTP15	0.146226	-5.26447	0	0.017	1	Down
61	Perivascular	P61_Perivascular	NUDT12	0.146226	-6.12076	0	0.017	1	Down
61	Perivascular	P61_Perivascular	JADE2	0.146226	-5.49896	0	0.017	1	Down
61	Perivascular	P61_Perivascular	TBPL1	0.146226	-5.73278	0	0.017	1	Down
61	Perivascular	P61_Perivascular	TWIST1	0.146226	-5.62875	0	0.017	1	Down
61	Perivascular	P61_Perivascular	PDE1C	0.146226	-5.94505	0	0.017	1	Down
61	Perivascular	P61_Perivascular	LIMK1	0.146226	-5.7803	0	0.017	1	Down
61	Perivascular	P61_Perivascular	SMO	0.146226	-5.82241	0	0.017	1	Down
61	Perivascular	P61_Perivascular	ZNF786	0.146226	-5.52246	0	0.017	1	Down
61	Perivascular	P61_Perivascular	XKR6	0.146226	-5.374	0	0.017	1	Down
61	Perivascular	P61_Perivascular	MTMR9	0.146226	-4.89024	0	0.017	1	Down
61	Perivascular	P61_Perivascular	IL11RA	0.146226	-5.87899	0	0.017	1	Down
61	Perivascular	P61_Perivascular	VCP	0.146226	-5.79655	0	0.017	1	Down
61	Perivascular	P61_Perivascular	IPPK	0.146226	-4.73318	0	0.017	1	Down
61	Perivascular	P61_Perivascular	KIAA1958	0.146226	-6.09527	0	0.017	1	Down
61	Perivascular	P61_Perivascular	TTLL11	0.146226	-5.35061	0	0.017	1	Down
61	Perivascular	P61_Perivascular	ANKRD16	0.146226	-6.05009	0	0.017	1	Down
61	Perivascular	P61_Perivascular	BBIP1	0.146226	-4.79825	0	0.017	1	Down
61	Perivascular	P61_Perivascular	TOLLIP	0.146226	-5.42139	0	0.017	1	Down
61	Perivascular	P61_Perivascular	LRRC10B	0.146226	-4.28798	0	0.017	1	Down
61	Perivascular	P61_Perivascular	CD3E	0.146226	-5.31607	0	0.017	1	Down
61	Perivascular	P61_Perivascular	IGSF9B	0.146226	-5.97594	0	0.017	1	Down
61	Perivascular	P61_Perivascular	RAD52	0.146226	-5.35444	0	0.017	1	Down
61	Perivascular	P61_Perivascular	PARP11	0.146226	-4.9752	0	0.017	1	Down
61	Perivascular	P61_Perivascular	ZC3H10	0.146226	-5.48165	0	0.017	1	Down
61	Perivascular	P61_Perivascular	HSD17B6	0.146226	-5.98546	0	0.017	1	Down
61	Perivascular	P61_Perivascular	SYT1	0.146226	-4.89882	0	0.017	1	Down
61	Perivascular	P61_Perivascular	PPTC7	0.146226	-5.46847	0	0.017	1	Down
61	Perivascular	P61_Perivascular	ABHD4	0.146226	-5.25608	0	0.017	1	Down
61	Perivascular	P61_Perivascular	AP4S1	0.146226	-6.00085	0	0.017	1	Down
61	Perivascular	P61_Perivascular	L2HGDH	0.146226	-6.16092	0	0.017	1	Down
61	Perivascular	P61_Perivascular	EXD2	0.146226	-5.38031	0	0.017	1	Down
61	Perivascular	P61_Perivascular	PAPLN	0.146226	-6.32066	0	0.017	1	Down
61	Perivascular	P61_Perivascular	TMED8	0.146226	-5.51376	0	0.017	1	Down
61	Perivascular	P61_Perivascular	COA8	0.146226	-4.74613	0	0.017	1	Down
61	Perivascular	P61_Perivascular	BMF	0.146226	-5.86198	0	0.017	1	Down
61	Perivascular	P61_Perivascular	SEMA7A	0.146226	-5.73573	0	0.017	1	Down
61	Perivascular	P61_Perivascular	ZNF710	0.146226	-5.53943	0	0.017	1	Down
61	Perivascular	P61_Perivascular	EME2	0.146226	-5.19277	0	0.017	1	Down
61	Perivascular	P61_Perivascular	MOSMO	0.146226	-5.67227	0	0.017	1	Down
61	Perivascular	P61_Perivascular	SIAH1	0.146226	-5.35639	0	0.017	1	Down
61	Perivascular	P61_Perivascular	BBS2	0.146226	-5.705	0	0.017	1	Down
61	Perivascular	P61_Perivascular	AARS	0.146226	-5.32338	0	0.017	1	Down
61	Perivascular	P61_Perivascular	CPNE7	0.146226	-4.68749	0	0.017	1	Down
61	Perivascular	P61_Perivascular	AMZ2	0.146226	-5.19841	0	0.017	1	Down
61	Perivascular	P61_Perivascular	TMEM200C	0.146226	-5.61889	0	0.017	1	Down
61	Perivascular	P61_Perivascular	GRP	0.146226	-5.76861	0	0.017	1	Down
61	Perivascular	P61_Perivascular	TIMM21	0.146226	-6.65262	0	0.017	1	Down
61	Perivascular	P61_Perivascular	STAP2	0.146226	-5.52095	0	0.017	1	Down
61	Perivascular	P61_Perivascular	PROSER3	0.146226	-4.94258	0	0.017	1	Down
61	Perivascular	P61_Perivascular	HSD17B14	0.146226	-5.40856	0	0.017	1	Down
61	Perivascular	P61_Perivascular	ZNF836	0.146226	-4.98637	0	0.017	1	Down
61	Perivascular	P61_Perivascular	RALGAPA2	0.146226	-5.95284	0	0.017	1	Down
61	Perivascular	P61_Perivascular	SLC16A2	0.146226	-5.22079	0	0.017	1	Down
61	Perivascular	P61_Perivascular	TIMM8A	0.146226	-5.27075	0	0.017	1	Down
61	Perivascular	P61_Perivascular	WDR44	0.146226	-6.02205	0	0.017	1	Down
61	Perivascular	P61_Perivascular	EGLN2	0.146401	0.446704	0.072	0.039	1	Up
61	Perivascular	P61_Perivascular	LAMA5	0.146499	-0.915969	0.12	0.168	1	Down
61	Perivascular	P61_Perivascular	PIK3R3	0.146669	0.72206	0.056	0.028	1	Up
61	Perivascular	P61_Perivascular	ATP6AP2	0.146682	0.318484	0.072	0.039	1	Up
61	Perivascular	P61_Perivascular	TBL2	0.146801	0.786868	0.048	0.022	1	Up
61	Perivascular	P61_Perivascular	TK2	0.146801	0.184685	0.048	0.022	1	Up
61	Perivascular	P61_Perivascular	LTBP2	0.147238	-0.144308	0.096	0.056	1	Down
61	Perivascular	P61_Perivascular	CDK4	0.147251	0.465698	0.08	0.045	1	Up
61	Perivascular	P61_Perivascular	CYBC1	0.147293	-1.01613	0.032	0.067	1	Down
61	Perivascular	P61_Perivascular	IMPACT	0.147319	0.970822	0.056	0.028	1	Up
61	Perivascular	P61_Perivascular	CNRIP1	0.147516	0.324864	0.048	0.022	1	Up
61	Perivascular	P61_Perivascular	MCM3AP	0.147516	0.493506	0.048	0.022	1	Up
61	Perivascular	P61_Perivascular	CCDC14	0.147808	0.203212	0.072	0.039	1	Up
61	Perivascular	P61_Perivascular	TADA3	0.147808	-2.08583	0.024	0.056	1	Down
61	Perivascular	P61_Perivascular	OPTN	0.148088	0.470466	0.112	0.07	1	Up
61	Perivascular	P61_Perivascular	ACTN4	0.148377	-0.92923	0.112	0.162	1	Down
61	Perivascular	P61_Perivascular	NADK2	0.148626	0.206649	0.056	0.028	1	Up
61	Perivascular	P61_Perivascular	BSG	0.148626	0.245979	0.056	0.028	1	Up
61	Perivascular	P61_Perivascular	LCOR	0.148657	-1.6411	0.024	0.056	1	Down
61	Perivascular	P61_Perivascular	HNRNPH3	0.148805	-1.03253	0.112	0.156	1	Down
61	Perivascular	P61_Perivascular	GDI1	0.148916	0.261637	0.152	0.101	1	Up
61	Perivascular	P61_Perivascular	ELL2	0.149145	0.713726	0.104	0.064	1	Up
61	Perivascular	P61_Perivascular	SPTBN1	0.149203	-1.25682	0.04	0.078	1	Down
61	Perivascular	P61_Perivascular	SUCLG1	0.149282	0.611531	0.056	0.028	1	Up
61	Perivascular	P61_Perivascular	EBF1	0.149354	0.782937	0.128	0.084	1	Up
61	Perivascular	P61_Perivascular	MTHFD1L	0.149676	1.5018	0.048	0.022	1	Up
61	Perivascular	P61_Perivascular	VDAC2	0.149739	0.375416	0.064	0.034	1	Up
61	Perivascular	P61_Perivascular	ZC3H15	0.149941	0.120019	0.056	0.028	1	Up
61	Perivascular	P61_Perivascular	PCDH18	0.149941	0.912099	0.056	0.028	1	Up
61	Perivascular	P61_Perivascular	ATP1A1	0.15008	0.41832	0.072	0.039	1	Up
61	Perivascular	P61_Perivascular	ZBTB47	0.150271	0.60481	0.056	0.028	1	Up
61	Perivascular	P61_Perivascular	PDE6D	0.150401	0.362818	0.048	0.022	1	Up
61	Perivascular	P61_Perivascular	TIAL1	0.150595	0.799073	0.128	0.084	1	Up
61	Perivascular	P61_Perivascular	TDP2	0.150602	0.365242	0.056	0.028	1	Up
61	Perivascular	P61_Perivascular	TWF2	0.150652	-1.23544	0.024	0.056	1	Down
61	Perivascular	P61_Perivascular	TMED2	0.150656	0.411927	0.064	0.034	1	Up
61	Perivascular	P61_Perivascular	GPR4	0.150656	0.20726	0.064	0.034	1	Up
61	Perivascular	P61_Perivascular	TMEM175	0.151265	0.681222	0.056	0.028	1	Up
61	Perivascular	P61_Perivascular	EBAG9	0.151265	0.283545	0.056	0.028	1	Up
61	Perivascular	P61_Perivascular	AP2M1	0.15127	0.648286	0.064	0.034	1	Up
61	Perivascular	P61_Perivascular	RAB8B	0.15127	0.642767	0.064	0.034	1	Up
61	Perivascular	P61_Perivascular	PSMG2	0.15127	0.931332	0.064	0.034	1	Up
61	Perivascular	P61_Perivascular	DTX3	0.151442	-1.09474	0.032	0.067	1	Down
61	Perivascular	P61_Perivascular	NCK1	0.15186	0.509254	0.048	0.022	1	Up
61	Perivascular	P61_Perivascular	NUP107	0.151931	0.546033	0.056	0.028	1	Up
61	Perivascular	P61_Perivascular	CD9	0.152447	0.355616	0.192	0.137	1	Up
61	Perivascular	P61_Perivascular	BCCIP	0.152502	0.269413	0.064	0.034	1	Up
61	Perivascular	P61_Perivascular	FARP2	0.15268	-0.733055	0.016	0.045	1	Down
61	Perivascular	P61_Perivascular	ARPC5	0.153121	0.369729	0.064	0.034	1	Up
61	Perivascular	P61_Perivascular	TNPO3	0.153121	0.284438	0.064	0.034	1	Up
61	Perivascular	P61_Perivascular	SFXN3	0.153268	0.397192	0.056	0.028	1	Up
61	Perivascular	P61_Perivascular	MAP2K3	0.153268	0.297399	0.056	0.028	1	Up
61	Perivascular	P61_Perivascular	ISOC1	0.153329	0.176021	0.048	0.022	1	Up
61	Perivascular	P61_Perivascular	KRT10	0.153329	-0.259041	0.048	0.022	1	Down
61	Perivascular	P61_Perivascular	ATP5MC2	0.153522	0.611047	0.128	0.084	1	Up
61	Perivascular	P61_Perivascular	ITPKB	0.15355	-0.894384	0.032	0.067	1	Down
61	Perivascular	P61_Perivascular	LRRFIP1	0.153718	-2.8913	0.032	0.064	1	Down
61	Perivascular	P61_Perivascular	SECISBP2L	0.15394	0.811631	0.056	0.028	1	Up
61	Perivascular	P61_Perivascular	SFT2D2	0.154068	-0.233007	0.048	0.022	1	Down
61	Perivascular	P61_Perivascular	PRMT2	0.154314	0.350868	0.16	0.109	1	Up
61	Perivascular	P61_Perivascular	AMBRA1	0.154704	-1.33772	0.024	0.056	1	Down
61	Perivascular	P61_Perivascular	A4GALT	0.154809	0.198923	0.048	0.022	1	Up
61	Perivascular	P61_Perivascular	ITM2C	0.154848	0.76805	0.168	0.117	1	Up
61	Perivascular	P61_Perivascular	MAPRE1	0.154991	-0.753288	0.064	0.034	1	Down
61	Perivascular	P61_Perivascular	ATN1	0.155077	-0.896446	0.096	0.145	1	Down
61	Perivascular	P61_Perivascular	PSMD13	0.155291	-0.264978	0.056	0.028	1	Down
61	Perivascular	P61_Perivascular	MIB2	0.1553	0.338543	0.016	0.045	1	Up
61	Perivascular	P61_Perivascular	ELK4	0.15618	0.600474	0.104	0.064	1	Up
61	Perivascular	P61_Perivascular	PTOV1	0.156215	-0.51808	0.032	0.067	1	Down
61	Perivascular	P61_Perivascular	DES	0.15631	-3.8528	0.008	0.031	1	Down
61	Perivascular	P61_Perivascular	EXOSC9	0.15631	-4.11057	0.008	0.031	1	Down
61	Perivascular	P61_Perivascular	FOXP4	0.15631	-3.60448	0.008	0.031	1	Down
61	Perivascular	P61_Perivascular	BNC2	0.15631	-4.08921	0.008	0.031	1	Down
61	Perivascular	P61_Perivascular	NDUFA11	0.15631	-3.34629	0.008	0.031	1	Down
61	Perivascular	P61_Perivascular	ZRANB2	0.156431	-1.02956	0.048	0.087	1	Down
61	Perivascular	P61_Perivascular	ARHGAP29	0.157099	-0.118757	0.08	0.131	1	Down
61	Perivascular	P61_Perivascular	ITGA6	0.157118	-2.79076	0.008	0.031	1	Down
61	Perivascular	P61_Perivascular	C1orf52	0.157118	-3.27272	0.008	0.031	1	Down
61	Perivascular	P61_Perivascular	TPBG	0.157118	-3.60766	0.008	0.031	1	Down
61	Perivascular	P61_Perivascular	GPR20	0.157118	-2.44549	0.008	0.031	1	Down
61	Perivascular	P61_Perivascular	ZNF276	0.157118	-3.35218	0.008	0.031	1	Down
61	Perivascular	P61_Perivascular	CBX7	0.157118	-3.42644	0.008	0.031	1	Down
61	Perivascular	P61_Perivascular	ZFX	0.157118	-3.65093	0.008	0.031	1	Down
61	Perivascular	P61_Perivascular	SIGIRR	0.157335	0.314158	0.056	0.028	1	Up
61	Perivascular	P61_Perivascular	PSMB1	0.157591	0.572748	0.152	0.103	1	Up
61	Perivascular	P61_Perivascular	EXOC1	0.15793	-3.37988	0.008	0.031	1	Down
61	Perivascular	P61_Perivascular	KCNMB1	0.15793	-2.49032	0.008	0.031	1	Down
61	Perivascular	P61_Perivascular	GRK6	0.15793	-2.94975	0.008	0.031	1	Down
61	Perivascular	P61_Perivascular	BMS1	0.15793	-2.9902	0.008	0.031	1	Down
61	Perivascular	P61_Perivascular	ANTKMT	0.15793	-2.80396	0.008	0.031	1	Down
61	Perivascular	P61_Perivascular	COG7	0.15793	-3.5288	0.008	0.031	1	Down
61	Perivascular	P61_Perivascular	ARMCX3	0.15793	-3.2301	0.008	0.031	1	Down
61	Perivascular	P61_Perivascular	YWHAH	0.158144	0.292327	0.064	0.034	1	Up
61	Perivascular	P61_Perivascular	KCNAB2	0.158708	-0.164606	0.056	0.028	1	Down
61	Perivascular	P61_Perivascular	BOC	0.158744	-3.06153	0.008	0.031	1	Down
61	Perivascular	P61_Perivascular	ZNF346	0.158744	-2.84517	0.008	0.031	1	Down
61	Perivascular	P61_Perivascular	SEPTIN9	0.159547	0.55486	0.104	0.064	1	Up
61	Perivascular	P61_Perivascular	C6orf120	0.159561	-2.23291	0.008	0.031	1	Down
61	Perivascular	P61_Perivascular	MSANTD2	0.159561	-2.47139	0.008	0.031	1	Down
61	Perivascular	P61_Perivascular	CBX4	0.159561	-2.66366	0.008	0.031	1	Down
61	Perivascular	P61_Perivascular	LAPTM4B	0.159564	1.02472	0.088	0.053	1	Up
61	Perivascular	P61_Perivascular	LARP4	0.160034	-0.384648	0.024	0.056	1	Down
61	Perivascular	P61_Perivascular	FAM13B	0.160334	-0.561798	0.024	0.056	1	Down
61	Perivascular	P61_Perivascular	H6PD	0.160382	-2.1389	0.008	0.031	1	Down
61	Perivascular	P61_Perivascular	RUSC2	0.160382	-2.0781	0.008	0.031	1	Down
61	Perivascular	P61_Perivascular	ALPK3	0.160382	-2.77319	0.008	0.031	1	Down
61	Perivascular	P61_Perivascular	MRVI1	0.160782	-1.38419	0.144	0.187	1	Down
61	Perivascular	P61_Perivascular	CD248	0.161052	0.976422	0.136	0.092	1	Up
61	Perivascular	P61_Perivascular	ARID5B	0.161154	1.0058	0.088	0.053	1	Up
61	Perivascular	P61_Perivascular	LUZP1	0.161841	-0.500248	0.024	0.056	1	Down
61	Perivascular	P61_Perivascular	ZBTB37	0.162033	-1.74675	0.008	0.031	1	Down
61	Perivascular	P61_Perivascular	KCNT2	0.162033	-1.81166	0.008	0.031	1	Down
61	Perivascular	P61_Perivascular	ACAD11	0.162033	-1.95049	0.008	0.031	1	Down
61	Perivascular	P61_Perivascular	SF1	0.162033	-1.48763	0.008	0.031	1	Down
61	Perivascular	P61_Perivascular	TSPYL2	0.162033	-1.63708	0.008	0.031	1	Down
61	Perivascular	P61_Perivascular	AKAP9	0.162447	-0.117602	0.024	0.056	1	Down
61	Perivascular	P61_Perivascular	SLC35A5	0.162863	-1.75059	0.008	0.031	1	Down
61	Perivascular	P61_Perivascular	ATRN	0.162863	-1.87832	0.008	0.031	1	Down
61	Perivascular	P61_Perivascular	PTBP2	0.163697	-1.1844	0.008	0.031	1	Down
61	Perivascular	P61_Perivascular	RCOR3	0.163697	-1.42085	0.008	0.031	1	Down
61	Perivascular	P61_Perivascular	PEA15	0.164034	-0.159748	0.16	0.106	1	Down
61	Perivascular	P61_Perivascular	NEK1	0.164534	-1.27733	0.008	0.031	1	Down
61	Perivascular	P61_Perivascular	CDH24	0.164534	-1.15503	0.008	0.031	1	Down
61	Perivascular	P61_Perivascular	MTA1	0.164639	1.03445	0.088	0.053	1	Up
61	Perivascular	P61_Perivascular	RGS5	0.164739	0.573263	0.24	0.187	1	Up
61	Perivascular	P61_Perivascular	CSNK1G3	0.165374	0.659767	0.008	0.031	1	Up
61	Perivascular	P61_Perivascular	CAPZB	0.165429	0.670419	0.096	0.059	1	Up
61	Perivascular	P61_Perivascular	TMEM165	0.165429	0.514797	0.096	0.059	1	Up
61	Perivascular	P61_Perivascular	MCM7	0.165934	1.01451	0.08	0.047	1	Up
61	Perivascular	P61_Perivascular	PFDN5	0.165949	0.477716	0.096	0.059	1	Up
61	Perivascular	P61_Perivascular	PHLDB2	0.165995	-0.403972	0.096	0.145	1	Down
61	Perivascular	P61_Perivascular	VMAC	0.166783	-3.51608	0.016	0.042	1	Down
61	Perivascular	P61_Perivascular	SETBP1	0.166826	-0.776868	0.048	0.087	1	Down
61	Perivascular	P61_Perivascular	UGCG	0.166948	0.257403	0.104	0.064	1	Up
61	Perivascular	P61_Perivascular	LAMB2	0.167052	0.191453	0.2	0.14	1	Up
61	Perivascular	P61_Perivascular	UNC50	0.167499	-3.0746	0.016	0.042	1	Down
61	Perivascular	P61_Perivascular	ADAMTS10	0.167533	-1.0852	0.064	0.103	1	Down
61	Perivascular	P61_Perivascular	LARS	0.167654	-1.69858	0.032	0.064	1	Down
61	Perivascular	P61_Perivascular	RASA3	0.167654	-1.60837	0.032	0.064	1	Down
61	Perivascular	P61_Perivascular	FBLIM1	0.167956	1.43651	0.072	0.042	1	Up
61	Perivascular	P61_Perivascular	SF3A2	0.168218	-2.71869	0.016	0.042	1	Down
61	Perivascular	P61_Perivascular	ARHGAP31	0.168409	-2.70851	0.024	0.053	1	Down
61	Perivascular	P61_Perivascular	FAM160B2	0.168939	-2.40999	0.016	0.042	1	Down
61	Perivascular	P61_Perivascular	KMT2A	0.168939	-2.55052	0.016	0.042	1	Down
61	Perivascular	P61_Perivascular	SAP30BP	0.168939	-2.79023	0.016	0.042	1	Down
61	Perivascular	P61_Perivascular	FASTKD2	0.169662	-2.72707	0.016	0.042	1	Down
61	Perivascular	P61_Perivascular	N4BP3	0.170214	2.30617	0.024	0.008	1	Up
61	Perivascular	P61_Perivascular	TXLNG	0.170214	3.21797	0.024	0.008	1	Up
61	Perivascular	P61_Perivascular	ARIH2	0.170388	-2.71568	0.016	0.042	1	Down
61	Perivascular	P61_Perivascular	ATP10D	0.171116	-2.27582	0.016	0.042	1	Down
61	Perivascular	P61_Perivascular	DLD	0.171116	-2.59646	0.016	0.042	1	Down
61	Perivascular	P61_Perivascular	MDFI	0.171426	3.24917	0.024	0.008	1	Up
61	Perivascular	P61_Perivascular	AP3M1	0.171426	2.61183	0.024	0.008	1	Up
61	Perivascular	P61_Perivascular	TRMT2A	0.171426	2.85982	0.024	0.008	1	Up
61	Perivascular	P61_Perivascular	TYK2	0.171615	-2.12166	0.024	0.053	1	Down
61	Perivascular	P61_Perivascular	MLEC	0.171722	-1.64889	0.032	0.064	1	Down
61	Perivascular	P61_Perivascular	ARHGAP45	0.172212	-2.10733	0.016	0.042	1	Down
61	Perivascular	P61_Perivascular	UBE2J1	0.172279	0.529677	0.096	0.059	1	Up
61	Perivascular	P61_Perivascular	CXCL12	0.17238	-1.53208	0.096	0.137	1	Down
61	Perivascular	P61_Perivascular	ATPAF1	0.172579	-2.28037	0.016	0.042	1	Down
61	Perivascular	P61_Perivascular	FBLN1	0.172579	-2.37174	0.016	0.042	1	Down
61	Perivascular	P61_Perivascular	MAD2L2	0.172645	2.29858	0.024	0.008	1	Up
61	Perivascular	P61_Perivascular	LMLN	0.172645	2.90165	0.024	0.008	1	Up
61	Perivascular	P61_Perivascular	RFC2	0.172645	2.50965	0.024	0.008	1	Up
61	Perivascular	P61_Perivascular	E2F1	0.172645	2.08589	0.024	0.008	1	Up
61	Perivascular	P61_Perivascular	ZBTB21	0.172645	2.80021	0.024	0.008	1	Up
61	Perivascular	P61_Perivascular	TSPYL4	0.173314	-2.131	0.016	0.042	1	Down
61	Perivascular	P61_Perivascular	TOX4	0.173487	0.658362	0.08	0.047	1	Up
61	Perivascular	P61_Perivascular	COA7	0.173869	2.4795	0.024	0.008	1	Up
61	Perivascular	P61_Perivascular	SLAMF8	0.173869	1.74197	0.024	0.008	1	Up
61	Perivascular	P61_Perivascular	HNMT	0.173869	1.61586	0.024	0.008	1	Up
61	Perivascular	P61_Perivascular	XRCC5	0.173869	3.32958	0.024	0.008	1	Up
61	Perivascular	P61_Perivascular	RIOX2	0.173869	1.70648	0.024	0.008	1	Up
61	Perivascular	P61_Perivascular	FBXO8	0.173869	1.95285	0.024	0.008	1	Up
61	Perivascular	P61_Perivascular	SREK1IP1	0.173869	2.66256	0.024	0.008	1	Up
61	Perivascular	P61_Perivascular	MCCC2	0.173869	2.79058	0.024	0.008	1	Up
61	Perivascular	P61_Perivascular	ANKRD42	0.173869	1.91159	0.024	0.008	1	Up
61	Perivascular	P61_Perivascular	SPATA13	0.173869	2.86853	0.024	0.008	1	Up
61	Perivascular	P61_Perivascular	TYMS	0.173869	2.10185	0.024	0.008	1	Up
61	Perivascular	P61_Perivascular	KANK3	0.173869	2.12917	0.024	0.008	1	Up
61	Perivascular	P61_Perivascular	FDX2	0.173869	2.21757	0.024	0.008	1	Up
61	Perivascular	P61_Perivascular	FCHO1	0.173869	2.13447	0.024	0.008	1	Up
61	Perivascular	P61_Perivascular	ATF5	0.173869	2.37433	0.024	0.008	1	Up
61	Perivascular	P61_Perivascular	SYNM	0.174051	-2.00787	0.016	0.042	1	Down
61	Perivascular	P61_Perivascular	PARN	0.174051	-2.31346	0.016	0.042	1	Down
61	Perivascular	P61_Perivascular	TATDN2	0.174079	-1.49214	0.032	0.064	1	Down
61	Perivascular	P61_Perivascular	SRPX	0.174484	2.48673	0.024	0.008	1	Up
61	Perivascular	P61_Perivascular	OLFML2B	0.174761	0.103687	0.16	0.109	1	Up
61	Perivascular	P61_Perivascular	PGGHG	0.174791	-1.57181	0.016	0.042	1	Down
61	Perivascular	P61_Perivascular	SIRT1	0.174791	-1.80418	0.016	0.042	1	Down
61	Perivascular	P61_Perivascular	CSF3R	0.1751	1.67952	0.024	0.008	1	Up
61	Perivascular	P61_Perivascular	ECHDC3	0.1751	1.47613	0.024	0.008	1	Up
61	Perivascular	P61_Perivascular	SAC3D1	0.1751	2.61155	0.024	0.008	1	Up
61	Perivascular	P61_Perivascular	USP28	0.1751	1.68725	0.024	0.008	1	Up
61	Perivascular	P61_Perivascular	THSD4	0.1751	2.19598	0.024	0.008	1	Up
61	Perivascular	P61_Perivascular	SEH1L	0.1751	2.21551	0.024	0.008	1	Up
61	Perivascular	P61_Perivascular	ZNF559	0.1751	1.79675	0.024	0.008	1	Up
61	Perivascular	P61_Perivascular	ICAM3	0.1751	1.54004	0.024	0.008	1	Up
61	Perivascular	P61_Perivascular	GART	0.1751	2.18066	0.024	0.008	1	Up
61	Perivascular	P61_Perivascular	ZNF768	0.175522	-1.70426	0.024	0.053	1	Down
61	Perivascular	P61_Perivascular	WLS	0.176277	-1.7741	0.016	0.042	1	Down
61	Perivascular	P61_Perivascular	ECD	0.176277	-0.810963	0.016	0.042	1	Down
61	Perivascular	P61_Perivascular	TANC2	0.176277	-1.49575	0.016	0.042	1	Down
61	Perivascular	P61_Perivascular	UCK2	0.176338	1.27432	0.024	0.008	1	Up
61	Perivascular	P61_Perivascular	MDH1	0.176338	0.871833	0.024	0.008	1	Up
61	Perivascular	P61_Perivascular	STBD1	0.176338	2.70718	0.024	0.008	1	Up
61	Perivascular	P61_Perivascular	PRMT9	0.176338	1.60501	0.024	0.008	1	Up
61	Perivascular	P61_Perivascular	LYRM4	0.176338	1.50754	0.024	0.008	1	Up
61	Perivascular	P61_Perivascular	NANS	0.176338	1.29872	0.024	0.008	1	Up
61	Perivascular	P61_Perivascular	LDLRAD3	0.176338	0.605821	0.024	0.008	1	Up
61	Perivascular	P61_Perivascular	PRICKLE1	0.176338	0.859175	0.024	0.008	1	Up
61	Perivascular	P61_Perivascular	TARBP2	0.176338	0.962133	0.024	0.008	1	Up
61	Perivascular	P61_Perivascular	DIS3	0.176338	1.06269	0.024	0.008	1	Up
61	Perivascular	P61_Perivascular	IMP3	0.176338	1.10032	0.024	0.008	1	Up
61	Perivascular	P61_Perivascular	DOP1B	0.176338	1.1911	0.024	0.008	1	Up
61	Perivascular	P61_Perivascular	PRICKLE3	0.176338	0.462764	0.024	0.008	1	Up
61	Perivascular	P61_Perivascular	FGD1	0.176338	0.553345	0.024	0.008	1	Up
61	Perivascular	P61_Perivascular	RC3H2	0.176759	0.817923	0.08	0.047	1	Up
61	Perivascular	P61_Perivascular	PALD1	0.177501	-1.66554	0.024	0.053	1	Down
61	Perivascular	P61_Perivascular	SVBP	0.177582	1.74248	0.024	0.008	1	Up
61	Perivascular	P61_Perivascular	UQCRH	0.177582	1.46009	0.024	0.008	1	Up
61	Perivascular	P61_Perivascular	DNAH14	0.177582	0.852952	0.024	0.008	1	Up
61	Perivascular	P61_Perivascular	TEX264	0.177582	0.945873	0.024	0.008	1	Up
61	Perivascular	P61_Perivascular	FSCN1	0.177582	1.0869	0.024	0.008	1	Up
61	Perivascular	P61_Perivascular	CD82	0.177582	0.732996	0.024	0.008	1	Up
61	Perivascular	P61_Perivascular	INAFM2	0.177582	1.19885	0.024	0.008	1	Up
61	Perivascular	P61_Perivascular	POLR3K	0.177582	-0.517842	0.024	0.008	1	Down
61	Perivascular	P61_Perivascular	CDH1	0.177582	0.323091	0.024	0.008	1	Up
61	Perivascular	P61_Perivascular	PNPLA4	0.177582	0.83708	0.024	0.008	1	Up
61	Perivascular	P61_Perivascular	SPTB	0.177659	0.452446	0.08	0.047	1	Up
61	Perivascular	P61_Perivascular	MAGED1	0.177773	-1.57847	0.016	0.042	1	Down
61	Perivascular	P61_Perivascular	TMEM200B	0.178525	-0.284713	0.016	0.042	1	Down
61	Perivascular	P61_Perivascular	PCDH12	0.178525	-1.4863	0.016	0.042	1	Down
61	Perivascular	P61_Perivascular	KLC1	0.178707	-0.946935	0.064	0.103	1	Down
61	Perivascular	P61_Perivascular	HNRNPF	0.178773	0.850786	0.104	0.067	1	Up
61	Perivascular	P61_Perivascular	DIDO1	0.178793	-0.960845	0.048	0.084	1	Down
61	Perivascular	P61_Perivascular	MAFK	0.178829	-1.28581	0.024	0.053	1	Down
61	Perivascular	P61_Perivascular	EXTL2	0.178833	0.875796	0.024	0.008	1	Up
61	Perivascular	P61_Perivascular	LOXL3	0.178833	0.688216	0.024	0.008	1	Up
61	Perivascular	P61_Perivascular	TBC1D8	0.178833	0.172801	0.024	0.008	1	Up
61	Perivascular	P61_Perivascular	SP140	0.178833	0.788123	0.024	0.008	1	Up
61	Perivascular	P61_Perivascular	NRROS	0.178833	0.240669	0.024	0.008	1	Up
61	Perivascular	P61_Perivascular	GNL1	0.178833	0.621448	0.024	0.008	1	Up
61	Perivascular	P61_Perivascular	LAT2	0.178833	0.666535	0.024	0.008	1	Up
61	Perivascular	P61_Perivascular	DEGS2	0.178833	0.421611	0.024	0.008	1	Up
61	Perivascular	P61_Perivascular	ZFP3	0.178833	1.00284	0.024	0.008	1	Up
61	Perivascular	P61_Perivascular	FAM117A	0.178833	0.654823	0.024	0.008	1	Up
61	Perivascular	P61_Perivascular	PIGN	0.178833	0.636554	0.024	0.008	1	Up
61	Perivascular	P61_Perivascular	MCOLN1	0.178833	1.01337	0.024	0.008	1	Up
61	Perivascular	P61_Perivascular	VPS16	0.178833	1.15947	0.024	0.008	1	Up
61	Perivascular	P61_Perivascular	DTD1	0.178833	0.771625	0.024	0.008	1	Up
61	Perivascular	P61_Perivascular	EGFL6	0.178833	1.05257	0.024	0.008	1	Up
61	Perivascular	P61_Perivascular	SAT2	0.179278	-1.18933	0.016	0.042	1	Down
61	Perivascular	P61_Perivascular	ZNF25	0.179461	0.979897	0.024	0.008	1	Up
61	Perivascular	P61_Perivascular	AKAP8L	0.17947	-0.618435	0.032	0.064	1	Down
61	Perivascular	P61_Perivascular	BRD7	0.179496	-1.46354	0.024	0.053	1	Down
61	Perivascular	P61_Perivascular	MT-ND3	0.179692	-0.329577	0.328	0.369	1	Down
61	Perivascular	P61_Perivascular	ZBTB8A	0.18009	0.659305	0.024	0.008	1	Up
61	Perivascular	P61_Perivascular	CPT2	0.18009	0.918891	0.024	0.008	1	Up
61	Perivascular	P61_Perivascular	CASP6	0.18009	0.85173	0.024	0.008	1	Up
61	Perivascular	P61_Perivascular	GM2A	0.18009	-0.138744	0.024	0.008	1	Down
61	Perivascular	P61_Perivascular	FAM162B	0.18009	0.743662	0.024	0.008	1	Up
61	Perivascular	P61_Perivascular	OLFM1	0.18009	0.278877	0.024	0.008	1	Up
61	Perivascular	P61_Perivascular	KIAA1549L	0.18009	0.521683	0.024	0.008	1	Up
61	Perivascular	P61_Perivascular	HSBP1L1	0.18009	0.70406	0.024	0.008	1	Up
61	Perivascular	P61_Perivascular	RTN2	0.18009	0.508389	0.024	0.008	1	Up
61	Perivascular	P61_Perivascular	BTG3	0.18009	0.30461	0.024	0.008	1	Up
61	Perivascular	P61_Perivascular	RWDD2B	0.18009	0.565831	0.024	0.008	1	Up
61	Perivascular	P61_Perivascular	GET1	0.18009	0.378721	0.024	0.008	1	Up
61	Perivascular	P61_Perivascular	ZC4H2	0.18009	0.51059	0.024	0.008	1	Up
61	Perivascular	P61_Perivascular	IKBKG	0.180384	-2.07474	0.04	0.073	1	Down
61	Perivascular	P61_Perivascular	EPC2	0.180835	-1.10139	0.024	0.053	1	Down
61	Perivascular	P61_Perivascular	JPT2	0.18099	0.971829	0.08	0.047	1	Up
61	Perivascular	P61_Perivascular	HMGCL	0.181354	-0.902854	0.024	0.008	1	Down
61	Perivascular	P61_Perivascular	CELSR2	0.181354	0.425112	0.024	0.008	1	Up
61	Perivascular	P61_Perivascular	NGF	0.181354	0.424187	0.024	0.008	1	Up
61	Perivascular	P61_Perivascular	GBA	0.181354	0.660261	0.024	0.008	1	Up
61	Perivascular	P61_Perivascular	FUCA2	0.181354	-0.810043	0.024	0.008	1	Down
61	Perivascular	P61_Perivascular	TOR4A	0.181354	-0.405964	0.024	0.008	1	Down
61	Perivascular	P61_Perivascular	BIRC3	0.181354	-0.161183	0.024	0.008	1	Down
61	Perivascular	P61_Perivascular	RCOR1	0.181354	0.416042	0.024	0.008	1	Up
61	Perivascular	P61_Perivascular	GREM1	0.181354	0.350813	0.024	0.008	1	Up
61	Perivascular	P61_Perivascular	ARL16	0.181354	-0.3101	0.024	0.008	1	Down
61	Perivascular	P61_Perivascular	L3MBTL4	0.181354	0.121922	0.024	0.008	1	Up
61	Perivascular	P61_Perivascular	UBE2E3	0.181906	0.758709	0.08	0.047	1	Up
61	Perivascular	P61_Perivascular	SSR4	0.181906	0.511242	0.08	0.047	1	Up
61	Perivascular	P61_Perivascular	UBA7	0.182519	-0.683227	0.032	0.064	1	Down
61	Perivascular	P61_Perivascular	UQCRB	0.183057	-0.754915	0.048	0.084	1	Down
61	Perivascular	P61_Perivascular	FLOT2	0.183071	0.615682	0.072	0.042	1	Up
61	Perivascular	P61_Perivascular	PSEN1	0.183083	-0.230939	0.016	0.042	1	Down
61	Perivascular	P61_Perivascular	ITGA11	0.183083	-0.716285	0.016	0.042	1	Down
61	Perivascular	P61_Perivascular	KLHDC3	0.183441	0.260677	0.08	0.047	1	Up
61	Perivascular	P61_Perivascular	CLK4	0.183536	-0.789569	0.024	0.053	1	Down
61	Perivascular	P61_Perivascular	CHIC2	0.183759	1.25186	0.064	0.036	1	Up
61	Perivascular	P61_Perivascular	CD164	0.183851	-0.455086	0.016	0.042	1	Down
61	Perivascular	P61_Perivascular	TTL	0.184048	0.907988	0.072	0.042	1	Up
61	Perivascular	P61_Perivascular	MED15	0.184343	-2.76773	0.032	0.061	1	Down
61	Perivascular	P61_Perivascular	MBNL1	0.184352	-0.769032	0.096	0.14	1	Down
61	Perivascular	P61_Perivascular	NARS	0.184375	0.493699	0.072	0.042	1	Up
61	Perivascular	P61_Perivascular	CDC73	0.184674	-2.33785	0.048	0.081	1	Down
61	Perivascular	P61_Perivascular	CNOT8	0.184684	0.219829	0.088	0.053	1	Up
61	Perivascular	P61_Perivascular	TMEM240	0.185283	-4.58889	0	0.014	1	Down
61	Perivascular	P61_Perivascular	TMEM201	0.185283	-4.29792	0	0.014	1	Down
61	Perivascular	P61_Perivascular	RHBDL2	0.185283	-5.57555	0	0.014	1	Down
61	Perivascular	P61_Perivascular	GTF2B	0.185283	-6.19022	0	0.014	1	Down
61	Perivascular	P61_Perivascular	BTBD8	0.185283	-4.74179	0	0.014	1	Down
61	Perivascular	P61_Perivascular	GLMN	0.185283	-4.44681	0	0.014	1	Down
61	Perivascular	P61_Perivascular	ACP6	0.185283	-5.62586	0	0.014	1	Down
61	Perivascular	P61_Perivascular	GPR89B	0.185283	-4.2193	0	0.014	1	Down
61	Perivascular	P61_Perivascular	SEMA4A	0.185283	-5.56812	0	0.014	1	Down
61	Perivascular	P61_Perivascular	IKBKE	0.185283	-5.18848	0	0.014	1	Down
61	Perivascular	P61_Perivascular	MARC1	0.185283	-4.15609	0	0.014	1	Down
61	Perivascular	P61_Perivascular	GPATCH11	0.185283	-5.77195	0	0.014	1	Down
61	Perivascular	P61_Perivascular	WDPCP	0.185283	-4.85617	0	0.014	1	Down
61	Perivascular	P61_Perivascular	ZAP70	0.185283	-5.29911	0	0.014	1	Down
61	Perivascular	P61_Perivascular	AFF3	0.185283	-5.84546	0	0.014	1	Down
61	Perivascular	P61_Perivascular	ARHGEF4	0.185283	-4.36212	0	0.014	1	Down
61	Perivascular	P61_Perivascular	CAND2	0.185283	-6.04414	0	0.014	1	Down
61	Perivascular	P61_Perivascular	BTD	0.185283	-5.866	0	0.014	1	Down
61	Perivascular	P61_Perivascular	VILL	0.185283	-5.20896	0	0.014	1	Down
61	Perivascular	P61_Perivascular	ZNF660	0.185283	-4.35955	0	0.014	1	Down
61	Perivascular	P61_Perivascular	LARS2	0.185283	-5.53918	0	0.014	1	Down
61	Perivascular	P61_Perivascular	ZNF589	0.185283	-5.47982	0	0.014	1	Down
61	Perivascular	P61_Perivascular	GTF2E1	0.185283	-4.27141	0	0.014	1	Down
61	Perivascular	P61_Perivascular	EEFSEC	0.185283	-5.86277	0	0.014	1	Down
61	Perivascular	P61_Perivascular	P2RY13	0.185283	-5.83666	0	0.014	1	Down
61	Perivascular	P61_Perivascular	C3orf33	0.185283	-5.82174	0	0.014	1	Down
61	Perivascular	P61_Perivascular	EVC2	0.185283	-5.91272	0	0.014	1	Down
61	Perivascular	P61_Perivascular	GRPEL1	0.185283	-5.59221	0	0.014	1	Down
61	Perivascular	P61_Perivascular	SH3TC1	0.185283	-4.3043	0	0.014	1	Down
61	Perivascular	P61_Perivascular	ABCE1	0.185283	-4.55306	0	0.014	1	Down
61	Perivascular	P61_Perivascular	PRIMPOL	0.185283	-5.98798	0	0.014	1	Down
61	Perivascular	P61_Perivascular	SLC38A9	0.185283	-6.165	0	0.014	1	Down
61	Perivascular	P61_Perivascular	MED7	0.185283	-5.1908	0	0.014	1	Down
61	Perivascular	P61_Perivascular	PRR3	0.185283	-4.8443	0	0.014	1	Down
61	Perivascular	P61_Perivascular	KCNK17	0.185283	-5.02861	0	0.014	1	Down
61	Perivascular	P61_Perivascular	TBX18	0.185283	-4.35744	0	0.014	1	Down
61	Perivascular	P61_Perivascular	ANKRD6	0.185283	-5.46682	0	0.014	1	Down
61	Perivascular	P61_Perivascular	C1GALT1	0.185283	-5.13416	0	0.014	1	Down
61	Perivascular	P61_Perivascular	MINDY4	0.185283	-5.9852	0	0.014	1	Down
61	Perivascular	P61_Perivascular	COA1	0.185283	-4.12041	0	0.014	1	Down
61	Perivascular	P61_Perivascular	SAP25	0.185283	-5.46834	0	0.014	1	Down
61	Perivascular	P61_Perivascular	ZC3HC1	0.185283	-5.58268	0	0.014	1	Down
61	Perivascular	P61_Perivascular	DOK2	0.185283	-6.27561	0	0.014	1	Down
61	Perivascular	P61_Perivascular	TRIM35	0.185283	-5.26297	0	0.014	1	Down
61	Perivascular	P61_Perivascular	PNOC	0.185283	-5.48795	0	0.014	1	Down
61	Perivascular	P61_Perivascular	TTI2	0.185283	-5.51228	0	0.014	1	Down
61	Perivascular	P61_Perivascular	MTERF3	0.185283	-5.35073	0	0.014	1	Down
61	Perivascular	P61_Perivascular	ANKRD46	0.185283	-5.01696	0	0.014	1	Down
61	Perivascular	P61_Perivascular	DCAF13	0.185283	-5.71822	0	0.014	1	Down
61	Perivascular	P61_Perivascular	ENPP2	0.185283	-4.7592	0	0.014	1	Down
61	Perivascular	P61_Perivascular	ADAMTSL1	0.185283	-5.48649	0	0.014	1	Down
61	Perivascular	P61_Perivascular	ISCA1	0.185283	-5.85418	0	0.014	1	Down
61	Perivascular	P61_Perivascular	FGD3	0.185283	-5.36226	0	0.014	1	Down
61	Perivascular	P61_Perivascular	SVEP1	0.185283	-5.64584	0	0.014	1	Down
61	Perivascular	P61_Perivascular	SURF6	0.185283	-5.7193	0	0.014	1	Down
61	Perivascular	P61_Perivascular	BX255925.3	0.185283	-5.05757	0	0.014	1	Down
61	Perivascular	P61_Perivascular	ANK3	0.185283	-4.78571	0	0.014	1	Down
61	Perivascular	P61_Perivascular	EXOC6	0.185283	-5.10476	0	0.014	1	Down
61	Perivascular	P61_Perivascular	BLNK	0.185283	-5.85269	0	0.014	1	Down
61	Perivascular	P61_Perivascular	CRACR2B	0.185283	-5.44828	0	0.014	1	Down
61	Perivascular	P61_Perivascular	SLC22A18	0.185283	-5.46225	0	0.014	1	Down
61	Perivascular	P61_Perivascular	TEAD1	0.185283	-5.90824	0	0.014	1	Down
61	Perivascular	P61_Perivascular	MPPED2	0.185283	-4.65313	0	0.014	1	Down
61	Perivascular	P61_Perivascular	MAPK8IP1	0.185283	-5.457	0	0.014	1	Down
61	Perivascular	P61_Perivascular	LBHD1	0.185283	-5.52305	0	0.014	1	Down
61	Perivascular	P61_Perivascular	FERMT3	0.185283	-4.58253	0	0.014	1	Down
61	Perivascular	P61_Perivascular	SACS	0.185283	-5.56511	0	0.014	1	Down
61	Perivascular	P61_Perivascular	CHAMP1	0.185283	-4.67595	0	0.014	1	Down
61	Perivascular	P61_Perivascular	RNASE4	0.185283	-5.00137	0	0.014	1	Down
61	Perivascular	P61_Perivascular	RTN1	0.185283	-5.63031	0	0.014	1	Down
61	Perivascular	P61_Perivascular	RGS6	0.185283	-5.10138	0	0.014	1	Down
61	Perivascular	P61_Perivascular	ERG28	0.185283	-5.49084	0	0.014	1	Down
61	Perivascular	P61_Perivascular	TECPR2	0.185283	-5.41303	0	0.014	1	Down
61	Perivascular	P61_Perivascular	SLC12A6	0.185283	-5.4016	0	0.014	1	Down
61	Perivascular	P61_Perivascular	IL16	0.185283	-6.01806	0	0.014	1	Down
61	Perivascular	P61_Perivascular	SLX4	0.185283	-4.53317	0	0.014	1	Down
61	Perivascular	P61_Perivascular	CX3CL1	0.185283	-5.13717	0	0.014	1	Down
61	Perivascular	P61_Perivascular	MMP15	0.185283	-4.68988	0	0.014	1	Down
61	Perivascular	P61_Perivascular	FCSK	0.185283	-5.94372	0	0.014	1	Down
61	Perivascular	P61_Perivascular	ZNF778	0.185283	-5.41793	0	0.014	1	Down
61	Perivascular	P61_Perivascular	TLCD2	0.185283	-4.77315	0	0.014	1	Down
61	Perivascular	P61_Perivascular	KRBA2	0.185283	-4.77417	0	0.014	1	Down
61	Perivascular	P61_Perivascular	PIK3R6	0.185283	-5.82654	0	0.014	1	Down
61	Perivascular	P61_Perivascular	PRPSAP2	0.185283	-4.13701	0	0.014	1	Down
61	Perivascular	P61_Perivascular	SOCS7	0.185283	-4.73074	0	0.014	1	Down
61	Perivascular	P61_Perivascular	TACO1	0.185283	-6.0717	0	0.014	1	Down
61	Perivascular	P61_Perivascular	LRRC45	0.185283	-4.97174	0	0.014	1	Down
61	Perivascular	P61_Perivascular	ZBTB14	0.185283	-4.94713	0	0.014	1	Down
61	Perivascular	P61_Perivascular	ZNF121	0.185283	-5.36263	0	0.014	1	Down
61	Perivascular	P61_Perivascular	SLC27A1	0.185283	-4.9016	0	0.014	1	Down
61	Perivascular	P61_Perivascular	ZNF302	0.185283	-5.38031	0	0.014	1	Down
61	Perivascular	P61_Perivascular	ZNF567	0.185283	-5.50565	0	0.014	1	Down
61	Perivascular	P61_Perivascular	ZNF585B	0.185283	-5.11306	0	0.014	1	Down
61	Perivascular	P61_Perivascular	ZNF347	0.185283	-4.30374	0	0.014	1	Down
61	Perivascular	P61_Perivascular	ZNF765	0.185283	-5.22999	0	0.014	1	Down
61	Perivascular	P61_Perivascular	NANP	0.185283	-4.88948	0	0.014	1	Down
61	Perivascular	P61_Perivascular	TOMM34	0.185283	-6.03691	0	0.014	1	Down
61	Perivascular	P61_Perivascular	HIC2	0.185283	-5.6354	0	0.014	1	Down
61	Perivascular	P61_Perivascular	RAC2	0.185283	-5.64386	0	0.014	1	Down
61	Perivascular	P61_Perivascular	PJA1	0.185283	-5.5598	0	0.014	1	Down
61	Perivascular	P61_Perivascular	COX7B	0.185283	-5.07406	0	0.014	1	Down
61	Perivascular	P61_Perivascular	FHL1	0.185283	-5.75169	0	0.014	1	Down
61	Perivascular	P61_Perivascular	VPS4B	0.185581	-0.600708	0.024	0.053	1	Down
61	Perivascular	P61_Perivascular	STRN3	0.185662	1.79282	0.056	0.031	1	Up
61	Perivascular	P61_Perivascular	MARCKS	0.185724	-1.16822	0.072	0.112	1	Down
61	Perivascular	P61_Perivascular	INPP5A	0.186151	-1.68538	0.04	0.073	1	Down
61	Perivascular	P61_Perivascular	SPIN1	0.186186	0.630814	0.104	0.067	1	Up
61	Perivascular	P61_Perivascular	ARRDC3	0.186266	-0.726677	0.024	0.053	1	Down
61	Perivascular	P61_Perivascular	SIVA1	0.186554	-2.60865	0.032	0.061	1	Down
61	Perivascular	P61_Perivascular	ARIH1	0.186851	0.144331	0.08	0.047	1	Up
61	Perivascular	P61_Perivascular	IRF3	0.18719	-2.39233	0.032	0.061	1	Down
61	Perivascular	P61_Perivascular	TXNL4A	0.187534	0.412727	0.104	0.067	1	Up
61	Perivascular	P61_Perivascular	ILF3	0.187676	-1.37983	0.064	0.101	1	Down
61	Perivascular	P61_Perivascular	APOE	0.187915	0.268465	0.36	0.293	1	Up
61	Perivascular	P61_Perivascular	PARVA	0.188243	-0.164857	0.088	0.053	1	Down
61	Perivascular	P61_Perivascular	SETD7	0.188695	1.52388	0.056	0.031	1	Up
61	Perivascular	P61_Perivascular	BTBD2	0.189045	0.264304	0.08	0.047	1	Up
61	Perivascular	P61_Perivascular	P4HA1	0.189459	1.02625	0.056	0.031	1	Up
61	Perivascular	P61_Perivascular	MIA3	0.189658	0.695603	0.072	0.042	1	Up
61	Perivascular	P61_Perivascular	ARMH3	0.189991	0.236914	0.08	0.047	1	Up
61	Perivascular	P61_Perivascular	PLPP1	0.190552	0.482871	0.112	0.073	1	Up
61	Perivascular	P61_Perivascular	PALMD	0.191532	2.2491	0.032	0.014	1	Up
61	Perivascular	P61_Perivascular	RASSF3	0.191894	0.54324	0.08	0.047	1	Up
61	Perivascular	P61_Perivascular	PPP1R7	0.192151	1.06216	0.056	0.031	1	Up
61	Perivascular	P61_Perivascular	ROCK1	0.192175	0.380653	0.12	0.078	1	Up
61	Perivascular	P61_Perivascular	CYBA	0.193039	0.866969	0.096	0.061	1	Up
61	Perivascular	P61_Perivascular	DYRK1A	0.19325	-1.23849	0.04	0.073	1	Down
61	Perivascular	P61_Perivascular	SCLT1	0.193702	1.06293	0.032	0.014	1	Up
61	Perivascular	P61_Perivascular	PNN	0.194151	-1.00198	0.04	0.073	1	Down
61	Perivascular	P61_Perivascular	COMMD3	0.194315	1.86364	0.048	0.025	1	Up
61	Perivascular	P61_Perivascular	GNPTG	0.194315	1.82861	0.048	0.025	1	Up
61	Perivascular	P61_Perivascular	PCCA	0.194401	0.767786	0.064	0.036	1	Up
61	Perivascular	P61_Perivascular	SLC15A3	0.194401	0.786491	0.064	0.036	1	Up
61	Perivascular	P61_Perivascular	EIF4B	0.194401	0.790708	0.064	0.036	1	Up
61	Perivascular	P61_Perivascular	LAMTOR2	0.194419	-4.62084	0.008	0.028	1	Down
61	Perivascular	P61_Perivascular	RYK	0.194419	-3.61333	0.008	0.028	1	Down
61	Perivascular	P61_Perivascular	ASCC3	0.194419	-3.59111	0.008	0.028	1	Down
61	Perivascular	P61_Perivascular	TAF6	0.194419	-4.03337	0.008	0.028	1	Down
61	Perivascular	P61_Perivascular	XPO7	0.194419	-3.68048	0.008	0.028	1	Down
61	Perivascular	P61_Perivascular	R3HCC1	0.194419	-3.57351	0.008	0.028	1	Down
61	Perivascular	P61_Perivascular	VPS51	0.194419	-3.58985	0.008	0.028	1	Down
61	Perivascular	P61_Perivascular	ENO2	0.194419	-3.41084	0.008	0.028	1	Down
61	Perivascular	P61_Perivascular	VDR	0.194419	-3.96473	0.008	0.028	1	Down
61	Perivascular	P61_Perivascular	RNF6	0.194419	-3.34361	0.008	0.028	1	Down
61	Perivascular	P61_Perivascular	RAD51B	0.194419	-3.02491	0.008	0.028	1	Down
61	Perivascular	P61_Perivascular	CDRT4	0.194419	-2.67379	0.008	0.028	1	Down
61	Perivascular	P61_Perivascular	KLF8	0.194419	-3.19619	0.008	0.028	1	Down
61	Perivascular	P61_Perivascular	ITM2A	0.194419	-4.14494	0.008	0.028	1	Down
61	Perivascular	P61_Perivascular	RALBP1	0.194453	0.367063	0.08	0.047	1	Up
61	Perivascular	P61_Perivascular	AGFG1	0.194481	1.11894	0.056	0.031	1	Up
61	Perivascular	P61_Perivascular	MPHOSPH10	0.195411	-3.64979	0.008	0.028	1	Down
61	Perivascular	P61_Perivascular	CWC22	0.195411	-2.95173	0.008	0.028	1	Down
61	Perivascular	P61_Perivascular	FAM210A	0.195411	-2.8222	0.008	0.028	1	Down
61	Perivascular	P61_Perivascular	GADD45B	0.195595	1.43737	0.048	0.025	1	Up
61	Perivascular	P61_Perivascular	COQ5	0.19589	1.92373	0.032	0.014	1	Up
61	Perivascular	P61_Perivascular	SMAD4	0.195927	-1.7359	0.032	0.061	1	Down
61	Perivascular	P61_Perivascular	CPD	0.196023	1.71647	0.048	0.025	1	Up
61	Perivascular	P61_Perivascular	FLNB	0.196407	-2.0335	0.008	0.028	1	Down
61	Perivascular	P61_Perivascular	YEATS2	0.196407	-2.79881	0.008	0.028	1	Down
61	Perivascular	P61_Perivascular	DPF2	0.196407	-3.31033	0.008	0.028	1	Down
61	Perivascular	P61_Perivascular	MFAP1	0.196407	-3.56256	0.008	0.028	1	Down
61	Perivascular	P61_Perivascular	BBC3	0.196407	-2.38626	0.008	0.028	1	Down
61	Perivascular	P61_Perivascular	RC3H1	0.196438	1.42041	0.056	0.031	1	Up
61	Perivascular	P61_Perivascular	PCSK7	0.196582	0.635259	0.064	0.036	1	Up
61	Perivascular	P61_Perivascular	SPG11	0.196586	-1.59633	0.032	0.061	1	Down
61	Perivascular	P61_Perivascular	IL1R1	0.196881	1.80301	0.048	0.025	1	Up
61	Perivascular	P61_Perivascular	ANXA7	0.197313	0.294529	0.064	0.036	1	Up
61	Perivascular	P61_Perivascular	MAGOH	0.197407	-2.48285	0.008	0.028	1	Down
61	Perivascular	P61_Perivascular	HMCN1	0.197407	-2.28827	0.008	0.028	1	Down
61	Perivascular	P61_Perivascular	CNST	0.197407	-2.81916	0.008	0.028	1	Down
61	Perivascular	P61_Perivascular	TRAF1	0.197407	-2.3586	0.008	0.028	1	Down
61	Perivascular	P61_Perivascular	TAB3	0.197407	-2.51648	0.008	0.028	1	Down
61	Perivascular	P61_Perivascular	KIFAP3	0.19768	-2.65924	0.024	0.05	1	Down
61	Perivascular	P61_Perivascular	TMEM50B	0.197742	1.80353	0.048	0.025	1	Up
61	Perivascular	P61_Perivascular	NEDD8	0.198014	0.778527	0.056	0.031	1	Up
61	Perivascular	P61_Perivascular	PPP3CC	0.198046	0.649865	0.064	0.036	1	Up
61	Perivascular	P61_Perivascular	DNM1L	0.198046	0.775282	0.064	0.036	1	Up
61	Perivascular	P61_Perivascular	SMARCA4	0.198092	-0.760933	0.04	0.073	1	Down
61	Perivascular	P61_Perivascular	SPOCK1	0.198097	1.2261	0.032	0.014	1	Up
61	Perivascular	P61_Perivascular	SKAP2	0.198097	1.4192	0.032	0.014	1	Up
61	Perivascular	P61_Perivascular	BSPRY	0.198097	0.702773	0.032	0.014	1	Up
61	Perivascular	P61_Perivascular	SUPT4H1	0.198097	1.71235	0.032	0.014	1	Up
61	Perivascular	P61_Perivascular	ISOC2	0.198097	0.887865	0.032	0.014	1	Up
61	Perivascular	P61_Perivascular	SYTL2	0.19818	-1.44686	0.048	0.081	1	Down
61	Perivascular	P61_Perivascular	MSRB2	0.19841	-2.04741	0.008	0.028	1	Down
61	Perivascular	P61_Perivascular	DDB2	0.19841	-2.36671	0.008	0.028	1	Down
61	Perivascular	P61_Perivascular	MAP3K12	0.19841	-2.31882	0.008	0.028	1	Down
61	Perivascular	P61_Perivascular	ZNF592	0.19841	-2.46053	0.008	0.028	1	Down
61	Perivascular	P61_Perivascular	NGFR	0.19841	-2.26019	0.008	0.028	1	Down
61	Perivascular	P61_Perivascular	SSRP1	0.198481	0.254045	0.072	0.042	1	Up
61	Perivascular	P61_Perivascular	CSNK1A1	0.198605	1.39777	0.048	0.025	1	Up
61	Perivascular	P61_Perivascular	ACADM	0.198605	1.2132	0.048	0.025	1	Up
61	Perivascular	P61_Perivascular	MARC2	0.198764	2.29858	0.04	0.02	1	Up
61	Perivascular	P61_Perivascular	UPP1	0.198764	1.89318	0.04	0.02	1	Up
61	Perivascular	P61_Perivascular	ZNF785	0.199206	1.9021	0.032	0.014	1	Up
61	Perivascular	P61_Perivascular	LSM12	0.199206	1.8539	0.032	0.014	1	Up
61	Perivascular	P61_Perivascular	IRF2	0.199417	-2.40701	0.008	0.028	1	Down
61	Perivascular	P61_Perivascular	TSSC4	0.199417	-1.78265	0.008	0.028	1	Down
61	Perivascular	P61_Perivascular	MAN2A2	0.199417	-2.0796	0.008	0.028	1	Down
61	Perivascular	P61_Perivascular	RGL3	0.199417	-2.1973	0.008	0.028	1	Down
61	Perivascular	P61_Perivascular	GYS1	0.199417	-1.75683	0.008	0.028	1	Down
61	Perivascular	P61_Perivascular	DGAT1	0.199519	0.45106	0.064	0.036	1	Up
61	Perivascular	P61_Perivascular	NIN	0.199519	0.775684	0.064	0.036	1	Up
61	Perivascular	P61_Perivascular	FCER1G	0.1996	1.22685	0.056	0.031	1	Up
61	Perivascular	P61_Perivascular	RRBP1	0.199627	-1.7768	0.048	0.081	1	Down
61	Perivascular	P61_Perivascular	FIP1L1	0.199731	1.40738	0.04	0.02	1	Up
61	Perivascular	P61_Perivascular	PLXDC2	0.19993	0.821741	0.088	0.056	1	Up
61	Perivascular	P61_Perivascular	OST4	0.200321	1.25506	0.032	0.014	1	Up
61	Perivascular	P61_Perivascular	PNO1	0.200321	1.50007	0.032	0.014	1	Up
61	Perivascular	P61_Perivascular	KIAA1191	0.200321	1.53365	0.032	0.014	1	Up
61	Perivascular	P61_Perivascular	OGFRL1	0.200321	1.30053	0.032	0.014	1	Up
61	Perivascular	P61_Perivascular	FZD1	0.200321	1.19715	0.032	0.014	1	Up
61	Perivascular	P61_Perivascular	BLOC1S2	0.200321	1.88913	0.032	0.014	1	Up
61	Perivascular	P61_Perivascular	TMEM87A	0.200321	1.23883	0.032	0.014	1	Up
61	Perivascular	P61_Perivascular	NPC1	0.200321	1.13263	0.032	0.014	1	Up
61	Perivascular	P61_Perivascular	CCT8	0.200321	1.76072	0.032	0.014	1	Up
61	Perivascular	P61_Perivascular	HEBP1	0.200428	-2.1579	0.008	0.028	1	Down
61	Perivascular	P61_Perivascular	JAK1	0.200558	0.367404	0.072	0.042	1	Up
61	Perivascular	P61_Perivascular	PDHB	0.200558	0.415327	0.072	0.042	1	Up
61	Perivascular	P61_Perivascular	CXCR4	0.200608	0.536586	0.096	0.061	1	Up
61	Perivascular	P61_Perivascular	KCTD6	0.2007	1.7041	0.04	0.02	1	Up
61	Perivascular	P61_Perivascular	PLBD2	0.2007	1.85063	0.04	0.02	1	Up
61	Perivascular	P61_Perivascular	MMP11	0.200904	0.433776	0.096	0.061	1	Up
61	Perivascular	P61_Perivascular	KAT6A	0.201098	-0.271472	0.088	0.053	1	Down
61	Perivascular	P61_Perivascular	FLT1	0.201213	1.59079	0.048	0.025	1	Up
61	Perivascular	P61_Perivascular	AP1AR	0.20144	1.10694	0.032	0.014	1	Up
61	Perivascular	P61_Perivascular	KLC2	0.20144	0.599714	0.032	0.014	1	Up
61	Perivascular	P61_Perivascular	PACS2	0.20144	1.84385	0.032	0.014	1	Up
61	Perivascular	P61_Perivascular	JMJD8	0.20144	1.33296	0.032	0.014	1	Up
61	Perivascular	P61_Perivascular	GIMAP6	0.201442	-1.35377	0.008	0.028	1	Down
61	Perivascular	P61_Perivascular	PHF11	0.201742	0.530406	0.064	0.036	1	Up
61	Perivascular	P61_Perivascular	CASP4	0.202087	0.710489	0.048	0.025	1	Up
61	Perivascular	P61_Perivascular	TBXA2R	0.202087	1.00183	0.048	0.025	1	Up
61	Perivascular	P61_Perivascular	ELOVL5	0.202177	-1.62029	0.056	0.089	1	Down
61	Perivascular	P61_Perivascular	ALOX5	0.20246	-1.47606	0.008	0.028	1	Down
61	Perivascular	P61_Perivascular	LATS2	0.20246	-1.22618	0.008	0.028	1	Down
61	Perivascular	P61_Perivascular	ZNF274	0.20246	-1.44058	0.008	0.028	1	Down
61	Perivascular	P61_Perivascular	CEBPZ	0.202563	1.05256	0.032	0.014	1	Up
61	Perivascular	P61_Perivascular	DCK	0.202563	1.18355	0.032	0.014	1	Up
61	Perivascular	P61_Perivascular	TRIM24	0.202563	0.972266	0.032	0.014	1	Up
61	Perivascular	P61_Perivascular	C15orf41	0.202563	1.03912	0.032	0.014	1	Up
61	Perivascular	P61_Perivascular	ZSCAN29	0.202563	1.16993	0.032	0.014	1	Up
61	Perivascular	P61_Perivascular	ZFP64	0.202563	0.63785	0.032	0.014	1	Up
61	Perivascular	P61_Perivascular	SPINT2	0.202652	-0.101584	0.072	0.042	1	Down
61	Perivascular	P61_Perivascular	IRGQ	0.202796	-3.22649	0.016	0.039	1	Down
61	Perivascular	P61_Perivascular	ANGEL1	0.202798	0.536056	0.056	0.031	1	Up
61	Perivascular	P61_Perivascular	BMERB1	0.202965	1.75771	0.048	0.025	1	Up
61	Perivascular	P61_Perivascular	SLC40A1	0.20298	0.401486	0.096	0.061	1	Up
61	Perivascular	P61_Perivascular	NUP85	0.203234	0.370543	0.064	0.036	1	Up
61	Perivascular	P61_Perivascular	STAT5A	0.203482	-1.04487	0.008	0.028	1	Down
61	Perivascular	P61_Perivascular	RNF13	0.203482	-1.07006	0.008	0.028	1	Down
61	Perivascular	P61_Perivascular	FAM120B	0.203482	-0.790073	0.008	0.028	1	Down
61	Perivascular	P61_Perivascular	KCTD7	0.203482	-1.24159	0.008	0.028	1	Down
61	Perivascular	P61_Perivascular	MED30	0.203482	-1.18191	0.008	0.028	1	Down
61	Perivascular	P61_Perivascular	SPSB2	0.203482	-0.629268	0.008	0.028	1	Down
61	Perivascular	P61_Perivascular	ZNF561	0.203482	-1.05372	0.008	0.028	1	Down
61	Perivascular	P61_Perivascular	RNF7	0.203637	0.221318	0.12	0.081	1	Up
61	Perivascular	P61_Perivascular	ARPC1B	0.203637	0.745826	0.12	0.081	1	Up
61	Perivascular	P61_Perivascular	ACTR1A	0.203648	-3.20568	0.016	0.039	1	Down
61	Perivascular	P61_Perivascular	SUPT16H	0.203648	-2.76066	0.016	0.039	1	Down
61	Perivascular	P61_Perivascular	MORN2	0.203691	1.05756	0.032	0.014	1	Up
61	Perivascular	P61_Perivascular	ZCCHC9	0.203691	1.14715	0.032	0.014	1	Up
61	Perivascular	P61_Perivascular	PNPLA8	0.203691	1.48479	0.032	0.014	1	Up
61	Perivascular	P61_Perivascular	MAML2	0.203691	0.524845	0.032	0.014	1	Up
61	Perivascular	P61_Perivascular	WDR18	0.203691	0.936828	0.032	0.014	1	Up
61	Perivascular	P61_Perivascular	RNF138	0.203845	0.859328	0.048	0.025	1	Up
61	Perivascular	P61_Perivascular	DCAF15	0.204359	-2.38997	0.024	0.05	1	Down
61	Perivascular	P61_Perivascular	ORC2	0.204411	0.702136	0.056	0.031	1	Up
61	Perivascular	P61_Perivascular	ATP5MC1	0.204503	-2.9535	0.016	0.039	1	Down
61	Perivascular	P61_Perivascular	DNM1	0.204503	-3.00249	0.016	0.039	1	Down
61	Perivascular	P61_Perivascular	RIC8A	0.204503	-3.26186	0.016	0.039	1	Down
61	Perivascular	P61_Perivascular	GALNT1	0.204508	0.236197	0.008	0.028	1	Up
61	Perivascular	P61_Perivascular	RCC2	0.204614	1.42946	0.04	0.02	1	Up
61	Perivascular	P61_Perivascular	MCFD2	0.204614	1.68956	0.04	0.02	1	Up
61	Perivascular	P61_Perivascular	MAT2B	0.204614	1.86267	0.04	0.02	1	Up
61	Perivascular	P61_Perivascular	SASH1	0.204614	1.5363	0.04	0.02	1	Up
61	Perivascular	P61_Perivascular	UBE3A	0.204619	-1.35857	0.032	0.061	1	Down
61	Perivascular	P61_Perivascular	RIC1	0.204728	1.90221	0.048	0.025	1	Up
61	Perivascular	P61_Perivascular	CXXC5	0.204734	0.716015	0.064	0.036	1	Up
61	Perivascular	P61_Perivascular	TNFAIP3	0.204824	0.314133	0.032	0.014	1	Up
61	Perivascular	P61_Perivascular	NOL6	0.204824	1.69695	0.032	0.014	1	Up
61	Perivascular	P61_Perivascular	FOXA1	0.204824	0.819966	0.032	0.014	1	Up
61	Perivascular	P61_Perivascular	SPINT1	0.204824	-0.361223	0.032	0.014	1	Down
61	Perivascular	P61_Perivascular	APOC1	0.204824	0.52082	0.032	0.014	1	Up
61	Perivascular	P61_Perivascular	P4HB	0.205111	-1.88782	0.024	0.05	1	Down
61	Perivascular	P61_Perivascular	INPP5E	0.205601	0.824178	0.04	0.02	1	Up
61	Perivascular	P61_Perivascular	EIF2AK4	0.205601	1.16445	0.04	0.02	1	Up
61	Perivascular	P61_Perivascular	ENO1	0.205613	1.05059	0.048	0.025	1	Up
61	Perivascular	P61_Perivascular	PRICKLE2	0.205613	1.22389	0.048	0.025	1	Up
61	Perivascular	P61_Perivascular	FBXL7	0.205961	-0.294776	0.032	0.014	1	Down
61	Perivascular	P61_Perivascular	PARP8	0.205961	0.641843	0.032	0.014	1	Up
61	Perivascular	P61_Perivascular	NRN1	0.205961	-0.173883	0.032	0.014	1	Down
61	Perivascular	P61_Perivascular	USP31	0.205961	1.0205	0.032	0.014	1	Up
61	Perivascular	P61_Perivascular	CCDC102A	0.205961	0.113161	0.032	0.014	1	Up
61	Perivascular	P61_Perivascular	ZNF469	0.205961	0.97729	0.032	0.014	1	Up
61	Perivascular	P61_Perivascular	TNFRSF12A	0.205974	0.465843	0.096	0.061	1	Up
61	Perivascular	P61_Perivascular	CHD4	0.205981	-1.4138	0.032	0.061	1	Down
61	Perivascular	P61_Perivascular	SGCB	0.206177	-0.305073	0.072	0.042	1	Down
61	Perivascular	P61_Perivascular	NCK2	0.206243	0.709134	0.064	0.036	1	Up
61	Perivascular	P61_Perivascular	NF1	0.206243	0.507043	0.064	0.036	1	Up
61	Perivascular	P61_Perivascular	IFNGR1	0.206502	0.739556	0.048	0.025	1	Up
61	Perivascular	P61_Perivascular	POLE3	0.206502	0.806629	0.048	0.025	1	Up
61	Perivascular	P61_Perivascular	ZCCHC2	0.206502	0.422464	0.048	0.025	1	Up
61	Perivascular	P61_Perivascular	FXYD5	0.206569	0.250622	0.12	0.081	1	Up
61	Perivascular	P61_Perivascular	ESAM	0.206575	-0.812074	0.104	0.145	1	Down
61	Perivascular	P61_Perivascular	AP5Z1	0.206591	0.943972	0.04	0.02	1	Up
61	Perivascular	P61_Perivascular	PPM1H	0.206591	1.29485	0.04	0.02	1	Up
61	Perivascular	P61_Perivascular	PRSS8	0.206591	1.14614	0.04	0.02	1	Up
61	Perivascular	P61_Perivascular	CYLD	0.206591	0.616343	0.04	0.02	1	Up
61	Perivascular	P61_Perivascular	DHX38	0.206591	0.923857	0.04	0.02	1	Up
61	Perivascular	P61_Perivascular	TCF12	0.206621	-1.78062	0.024	0.05	1	Down
61	Perivascular	P61_Perivascular	PHF1	0.206664	-1.60524	0.032	0.061	1	Down
61	Perivascular	P61_Perivascular	ZFYVE16	0.206887	0.162016	0.072	0.042	1	Up
61	Perivascular	P61_Perivascular	COPS7A	0.207085	-2.947	0.016	0.039	1	Down
61	Perivascular	P61_Perivascular	TBC1D20	0.207085	-2.4345	0.016	0.039	1	Down
61	Perivascular	P61_Perivascular	BAG5	0.207088	1.15941	0.04	0.02	1	Up
61	Perivascular	P61_Perivascular	SCCPDH	0.207393	0.607225	0.048	0.025	1	Up
61	Perivascular	P61_Perivascular	GTF3C6	0.207393	1.0963	0.048	0.025	1	Up
61	Perivascular	P61_Perivascular	H3F3B	0.207393	0.619408	0.048	0.025	1	Up
61	Perivascular	P61_Perivascular	NUBP2	0.207585	1.11989	0.04	0.02	1	Up
61	Perivascular	P61_Perivascular	GRB2	0.207585	1.90275	0.04	0.02	1	Up
61	Perivascular	P61_Perivascular	FARSA	0.207585	-0.265769	0.04	0.02	1	Down
61	Perivascular	P61_Perivascular	MAP3K10	0.207585	1.42536	0.04	0.02	1	Up
61	Perivascular	P61_Perivascular	AKIRIN1	0.20795	-2.09573	0.016	0.039	1	Down
61	Perivascular	P61_Perivascular	FAM76A	0.208249	0.181286	0.032	0.014	1	Up
61	Perivascular	P61_Perivascular	SPATA6	0.208249	0.311812	0.032	0.014	1	Up
61	Perivascular	P61_Perivascular	JADE1	0.208249	-0.474623	0.032	0.014	1	Down
61	Perivascular	P61_Perivascular	CEP57	0.208249	0.304509	0.032	0.014	1	Up
61	Perivascular	P61_Perivascular	PTPN9	0.208249	-0.358491	0.032	0.014	1	Down
61	Perivascular	P61_Perivascular	NBN	0.208287	0.755474	0.048	0.025	1	Up
61	Perivascular	P61_Perivascular	EEF1AKNMT	0.208287	0.482431	0.048	0.025	1	Up
61	Perivascular	P61_Perivascular	UGGT1	0.208485	-0.141341	0.056	0.031	1	Down
61	Perivascular	P61_Perivascular	SURF4	0.208485	0.612616	0.056	0.031	1	Up
61	Perivascular	P61_Perivascular	MAFB	0.208485	0.512643	0.056	0.031	1	Up
61	Perivascular	P61_Perivascular	ACACB	0.208582	0.820575	0.04	0.02	1	Up
61	Perivascular	P61_Perivascular	DBNDD2	0.208725	-0.735788	0.088	0.053	1	Down
61	Perivascular	P61_Perivascular	SNX33	0.208818	-2.26944	0.016	0.039	1	Down
61	Perivascular	P61_Perivascular	HTRA3	0.208902	-1.85224	0.024	0.05	1	Down
61	Perivascular	P61_Perivascular	UBE2G2	0.208902	-1.88172	0.024	0.05	1	Down
61	Perivascular	P61_Perivascular	HUWE1	0.208902	-1.56446	0.024	0.05	1	Down
61	Perivascular	P61_Perivascular	TAX1BP3	0.208991	0.4572	0.12	0.081	1	Up
61	Perivascular	P61_Perivascular	ZDHHC20	0.209184	0.390177	0.048	0.025	1	Up
61	Perivascular	P61_Perivascular	ZNF254	0.209184	0.770633	0.048	0.025	1	Up
61	Perivascular	P61_Perivascular	PCNX4	0.2094	-0.538638	0.032	0.014	1	Down
61	Perivascular	P61_Perivascular	PPP1R37	0.2094	-0.774774	0.032	0.014	1	Down
61	Perivascular	P61_Perivascular	ANKIB1	0.209583	0.773105	0.04	0.02	1	Up
61	Perivascular	P61_Perivascular	KDM5B	0.209718	0.633636	0.056	0.031	1	Up
61	Perivascular	P61_Perivascular	NECAP1	0.210084	0.608533	0.048	0.025	1	Up
61	Perivascular	P61_Perivascular	ITGBL1	0.210084	0.385212	0.048	0.025	1	Up
61	Perivascular	P61_Perivascular	PTPN13	0.210131	0.220612	0.056	0.031	1	Up
61	Perivascular	P61_Perivascular	DNAJC8	0.210563	-1.75844	0.016	0.039	1	Down
61	Perivascular	P61_Perivascular	MOB1B	0.210563	-2.07092	0.016	0.039	1	Down
61	Perivascular	P61_Perivascular	MLH3	0.210563	-2.0626	0.016	0.039	1	Down
61	Perivascular	P61_Perivascular	PKD1	0.210957	0.717735	0.056	0.031	1	Up
61	Perivascular	P61_Perivascular	ITGB4	0.210986	0.451207	0.048	0.025	1	Up
61	Perivascular	P61_Perivascular	RTF2	0.210986	0.460248	0.048	0.025	1	Up
61	Perivascular	P61_Perivascular	PPM1F	0.2112	-1.48571	0.024	0.05	1	Down
61	Perivascular	P61_Perivascular	CAPN2	0.211387	-0.225689	0.144	0.098	1	Down
61	Perivascular	P61_Perivascular	ABL2	0.211595	1.54379	0.04	0.02	1	Up
61	Perivascular	P61_Perivascular	TERF1	0.211595	0.553526	0.04	0.02	1	Up
61	Perivascular	P61_Perivascular	MYCBP2	0.211595	0.548696	0.04	0.02	1	Up
61	Perivascular	P61_Perivascular	POLE4	0.211716	-0.67477	0.032	0.014	1	Down
61	Perivascular	P61_Perivascular	PRELID2	0.211716	-0.187717	0.032	0.014	1	Down
61	Perivascular	P61_Perivascular	RAB11FIP2	0.211716	-0.157971	0.032	0.014	1	Down
61	Perivascular	P61_Perivascular	DROSHA	0.211891	0.316965	0.048	0.025	1	Up
61	Perivascular	P61_Perivascular	STARD9	0.211891	0.528166	0.048	0.025	1	Up
61	Perivascular	P61_Perivascular	SPPL2A	0.211909	-0.452553	0.072	0.042	1	Down
61	Perivascular	P61_Perivascular	FOXO3	0.212318	-1.58713	0.016	0.039	1	Down
61	Perivascular	P61_Perivascular	GSN	0.212444	-1.08644	0.136	0.176	1	Down
61	Perivascular	P61_Perivascular	PSMB8	0.212506	0.447701	0.088	0.056	1	Up
61	Perivascular	P61_Perivascular	ASXL2	0.212606	0.75674	0.04	0.02	1	Up
61	Perivascular	P61_Perivascular	NUP98	0.212743	-1.58457	0.024	0.05	1	Down
61	Perivascular	P61_Perivascular	KIAA1143	0.2128	0.134195	0.048	0.025	1	Up
61	Perivascular	P61_Perivascular	CIZ1	0.2128	0.602607	0.048	0.025	1	Up
61	Perivascular	P61_Perivascular	PIP4K2B	0.213199	-1.42309	0.016	0.039	1	Down
61	Perivascular	P61_Perivascular	RMDN3	0.213451	0.575767	0.056	0.031	1	Up
61	Perivascular	P61_Perivascular	MAST2	0.213517	-1.19864	0.024	0.05	1	Down
61	Perivascular	P61_Perivascular	PECAM1	0.213549	0.640667	0.152	0.112	1	Up
61	Perivascular	P61_Perivascular	ZDHHC4	0.213621	0.173059	0.04	0.02	1	Up
61	Perivascular	P61_Perivascular	RRP36	0.21371	0.762557	0.048	0.025	1	Up
61	Perivascular	P61_Perivascular	TRIM25	0.21371	0.448983	0.048	0.025	1	Up
61	Perivascular	P61_Perivascular	THBS2	0.213907	-2.33046	0.048	0.078	1	Down
61	Perivascular	P61_Perivascular	ENTR1	0.214083	-2.0991	0.016	0.039	1	Down
61	Perivascular	P61_Perivascular	NNT	0.214083	-1.42874	0.016	0.039	1	Down
61	Perivascular	P61_Perivascular	MTO1	0.214083	-1.31229	0.016	0.039	1	Down
61	Perivascular	P61_Perivascular	COX7A1	0.214083	-1.83139	0.016	0.039	1	Down
61	Perivascular	P61_Perivascular	UBE4B	0.214289	-0.590451	0.032	0.061	1	Down
61	Perivascular	P61_Perivascular	TAF13	0.214639	0.147386	0.04	0.02	1	Up
61	Perivascular	P61_Perivascular	ATP5PB	0.214639	1.94208	0.04	0.02	1	Up
61	Perivascular	P61_Perivascular	MBD4	0.214639	0.538841	0.04	0.02	1	Up
61	Perivascular	P61_Perivascular	TNIP2	0.214639	0.586845	0.04	0.02	1	Up
61	Perivascular	P61_Perivascular	CALM2	0.21467	0.265549	0.144	0.101	1	Up
61	Perivascular	P61_Perivascular	CHSY1	0.214712	-1.34649	0.056	0.089	1	Down
61	Perivascular	P61_Perivascular	UAP1	0.21497	-1.62816	0.016	0.039	1	Down
61	Perivascular	P61_Perivascular	NBAS	0.21497	-0.550999	0.016	0.039	1	Down
61	Perivascular	P61_Perivascular	ATP11A	0.21497	-0.20126	0.016	0.039	1	Down
61	Perivascular	P61_Perivascular	DPY19L3	0.21497	-1.63993	0.016	0.039	1	Down
61	Perivascular	P61_Perivascular	MFN2	0.215541	0.380422	0.048	0.025	1	Up
61	Perivascular	P61_Perivascular	RWDD4	0.215541	0.761239	0.048	0.025	1	Up
61	Perivascular	P61_Perivascular	ANAPC15	0.215541	0.146209	0.048	0.025	1	Up
61	Perivascular	P61_Perivascular	MBTD1	0.215541	0.22877	0.048	0.025	1	Up
61	Perivascular	P61_Perivascular	ZCCHC4	0.215661	1.11507	0.04	0.02	1	Up
61	Perivascular	P61_Perivascular	KCNC4	0.215853	-1.06213	0.024	0.05	1	Down
61	Perivascular	P61_Perivascular	ARFIP1	0.216686	-0.346905	0.04	0.02	1	Down
61	Perivascular	P61_Perivascular	MTIF3	0.216686	0.289245	0.04	0.02	1	Up
61	Perivascular	P61_Perivascular	ATP1B2	0.216686	0.332518	0.04	0.02	1	Up
61	Perivascular	P61_Perivascular	RDX	0.216751	-1.38234	0.016	0.039	1	Down
61	Perivascular	P61_Perivascular	ZNRF1	0.217646	-0.363023	0.016	0.039	1	Down
61	Perivascular	P61_Perivascular	TMEM189	0.217653	-0.111935	0.056	0.031	1	Down
61	Perivascular	P61_Perivascular	NOTCH2	0.218206	-0.798415	0.024	0.05	1	Down
61	Perivascular	P61_Perivascular	CLU	0.218494	-0.412488	0.072	0.042	1	Down
61	Perivascular	P61_Perivascular	ZNF407	0.218543	-1.1753	0.016	0.039	1	Down
61	Perivascular	P61_Perivascular	CBFA2T2	0.218543	-1.3394	0.016	0.039	1	Down
61	Perivascular	P61_Perivascular	ATP5MC3	0.218747	-0.408381	0.04	0.02	1	Down
61	Perivascular	P61_Perivascular	KMT5A	0.218747	-0.270464	0.04	0.02	1	Down
61	Perivascular	P61_Perivascular	MMP9	0.218747	-0.455029	0.04	0.02	1	Down
61	Perivascular	P61_Perivascular	KCTD9	0.21939	-0.249369	0.064	0.036	1	Down
61	Perivascular	P61_Perivascular	ADGRL2	0.220071	1.36078	0.072	0.045	1	Up
61	Perivascular	P61_Perivascular	MYH10	0.220345	-0.661163	0.016	0.039	1	Down
61	Perivascular	P61_Perivascular	CHMP3	0.220751	1.18892	0.112	0.078	1	Up
61	Perivascular	P61_Perivascular	CCL2	0.220822	0.16944	0.04	0.02	1	Up
61	Perivascular	P61_Perivascular	YPEL5	0.22098	0.49492	0.088	0.056	1	Up
61	Perivascular	P61_Perivascular	SLC26A2	0.221099	-0.492038	0.048	0.025	1	Down
61	Perivascular	P61_Perivascular	CHRD	0.22125	-0.758835	0.016	0.039	1	Down
61	Perivascular	P61_Perivascular	SOCS4	0.22125	-0.521898	0.016	0.039	1	Down
61	Perivascular	P61_Perivascular	SUDS3	0.221373	-0.221638	0.024	0.05	1	Down
61	Perivascular	P61_Perivascular	VCL	0.221534	-0.892828	0.08	0.115	1	Down
61	Perivascular	P61_Perivascular	KIAA1324	0.221865	-0.487199	0.04	0.02	1	Down
61	Perivascular	P61_Perivascular	PMS1	0.221865	-0.114049	0.04	0.02	1	Down
61	Perivascular	P61_Perivascular	RHOJ	0.221865	-0.252417	0.04	0.02	1	Down
61	Perivascular	P61_Perivascular	TEN1	0.222035	-0.750172	0.048	0.025	1	Down
61	Perivascular	P61_Perivascular	CFAP298	0.222035	-0.197095	0.048	0.025	1	Down
61	Perivascular	P61_Perivascular	TCEAL8	0.222158	-0.530926	0.016	0.039	1	Down
61	Perivascular	P61_Perivascular	KLF9	0.22227	0.559501	0.096	0.064	1	Up
61	Perivascular	P61_Perivascular	MCM4	0.222911	-1.26302	0.04	0.02	1	Down
61	Perivascular	P61_Perivascular	SMAD7	0.222911	-0.312193	0.04	0.02	1	Down
61	Perivascular	P61_Perivascular	TRMT112	0.222968	-0.847067	0.024	0.05	1	Down
61	Perivascular	P61_Perivascular	VCAN	0.223619	-0.745489	0.192	0.235	1	Down
61	Perivascular	P61_Perivascular	ADCY9	0.223769	-0.640391	0.024	0.05	1	Down
61	Perivascular	P61_Perivascular	MFSD14A	0.223916	-0.697258	0.048	0.025	1	Down
61	Perivascular	P61_Perivascular	PRRC2A	0.224171	-0.424895	0.024	0.05	1	Down
61	Perivascular	P61_Perivascular	GNS	0.224501	-0.282754	0.056	0.031	1	Down
61	Perivascular	P61_Perivascular	ABCC5	0.224572	-0.964465	0.024	0.05	1	Down
61	Perivascular	P61_Perivascular	RGS3	0.225285	-1.1617	0.04	0.07	1	Down
61	Perivascular	P61_Perivascular	WTIP	0.226059	-0.232998	0.104	0.067	1	Down
61	Perivascular	P61_Perivascular	PHKB	0.226538	-0.24842	0.096	0.061	1	Down
61	Perivascular	P61_Perivascular	SCAF11	0.226649	-0.949162	0.04	0.07	1	Down
61	Perivascular	P61_Perivascular	SEC61B	0.226759	-0.336815	0.048	0.025	1	Down
61	Perivascular	P61_Perivascular	PINK1	0.227078	-1.93345	0.032	0.059	1	Down
61	Perivascular	P61_Perivascular	MT-ND5	0.228541	-0.696462	0.208	0.251	1	Down
61	Perivascular	P61_Perivascular	HMGN3	0.229021	0.549816	0.08	0.05	1	Up
61	Perivascular	P61_Perivascular	COL3A1	0.229636	-0.127035	0.856	0.796	1	Down
61	Perivascular	P61_Perivascular	GPR107	0.229733	0.490853	0.08	0.05	1	Up
61	Perivascular	P61_Perivascular	ERCC6L2	0.230075	-1.73898	0.032	0.059	1	Down
61	Perivascular	P61_Perivascular	OAS1	0.230374	0.305317	0.088	0.056	1	Up
61	Perivascular	P61_Perivascular	EPS15	0.230446	0.587128	0.08	0.05	1	Up
61	Perivascular	P61_Perivascular	NDUFB8	0.230452	0.662996	0.072	0.045	1	Up
61	Perivascular	P61_Perivascular	EEF1G	0.230976	0.644201	0.2	0.159	1	Up
61	Perivascular	P61_Perivascular	TSC22D1	0.231162	0.448639	0.08	0.05	1	Up
61	Perivascular	P61_Perivascular	IDH2	0.23147	-1.13362	0.04	0.07	1	Down
61	Perivascular	P61_Perivascular	EPM2AIP1	0.231585	-2.04505	0.032	0.059	1	Down
61	Perivascular	P61_Perivascular	SLFN11	0.232395	0.682864	0.104	0.07	1	Up
61	Perivascular	P61_Perivascular	CAST	0.232695	0.463416	0.12	0.084	1	Up
61	Perivascular	P61_Perivascular	HSPA5	0.232721	0.566093	0.072	0.045	1	Up
61	Perivascular	P61_Perivascular	ARFGEF1	0.233101	-1.56964	0.032	0.059	1	Down
61	Perivascular	P61_Perivascular	CNBP	0.235306	0.14745	0.12	0.084	1	Up
61	Perivascular	P61_Perivascular	THBS1	0.236173	0.327792	0.2	0.151	1	Up
61	Perivascular	P61_Perivascular	TNFRSF4	0.236766	-5.89505	0	0.011	1	Down
61	Perivascular	P61_Perivascular	ZBTB48	0.236766	-4.98187	0	0.011	1	Down
61	Perivascular	P61_Perivascular	PDPN	0.236766	-5.61823	0	0.011	1	Down
61	Perivascular	P61_Perivascular	ALDH4A1	0.236766	-5.4551	0	0.011	1	Down
61	Perivascular	P61_Perivascular	PLA2G5	0.236766	-6.13435	0	0.011	1	Down
61	Perivascular	P61_Perivascular	MUL1	0.236766	-5.85639	0	0.011	1	Down
61	Perivascular	P61_Perivascular	NIPAL3	0.236766	-3.5696	0	0.011	1	Down
61	Perivascular	P61_Perivascular	PAFAH2	0.236766	-5.03758	0	0.011	1	Down
61	Perivascular	P61_Perivascular	GPN2	0.236766	-5.27108	0	0.011	1	Down
61	Perivascular	P61_Perivascular	SESN2	0.236766	-4.62833	0	0.011	1	Down
61	Perivascular	P61_Perivascular	GMEB1	0.236766	-5.37192	0	0.011	1	Down
61	Perivascular	P61_Perivascular	NFYC	0.236766	-4.68945	0	0.011	1	Down
61	Perivascular	P61_Perivascular	CCDC30	0.236766	-4.59354	0	0.011	1	Down
61	Perivascular	P61_Perivascular	TOE1	0.236766	-4.56255	0	0.011	1	Down
61	Perivascular	P61_Perivascular	IPP	0.236766	-4.1843	0	0.011	1	Down
61	Perivascular	P61_Perivascular	RBMXL1	0.236766	-3.74816	0	0.011	1	Down
61	Perivascular	P61_Perivascular	GBP5	0.236766	-5.72598	0	0.011	1	Down
61	Perivascular	P61_Perivascular	CDC14A	0.236766	-5.42349	0	0.011	1	Down
61	Perivascular	P61_Perivascular	SV2A	0.236766	-4.6786	0	0.011	1	Down
61	Perivascular	P61_Perivascular	CGN	0.236766	-5.66439	0	0.011	1	Down
61	Perivascular	P61_Perivascular	SLAMF1	0.236766	-4.69424	0	0.011	1	Down
61	Perivascular	P61_Perivascular	RGS4	0.236766	-4.91709	0	0.011	1	Down
61	Perivascular	P61_Perivascular	SEC16B	0.236766	-3.83092	0	0.011	1	Down
61	Perivascular	P61_Perivascular	CACNA1E	0.236766	-4.36459	0	0.011	1	Down
61	Perivascular	P61_Perivascular	IGFN1	0.236766	-6.84336	0	0.011	1	Down
61	Perivascular	P61_Perivascular	SERTAD4	0.236766	-4.71383	0	0.011	1	Down
61	Perivascular	P61_Perivascular	HLX	0.236766	-5.6122	0	0.011	1	Down
61	Perivascular	P61_Perivascular	IBA57	0.236766	-5.24843	0	0.011	1	Down
61	Perivascular	P61_Perivascular	TTC32	0.236766	-5.76029	0	0.011	1	Down
61	Perivascular	P61_Perivascular	LDAH	0.236766	-4.17585	0	0.011	1	Down
61	Perivascular	P61_Perivascular	SFXN5	0.236766	-5.40655	0	0.011	1	Down
61	Perivascular	P61_Perivascular	FBXO41	0.236766	-5.86978	0	0.011	1	Down
61	Perivascular	P61_Perivascular	RETSAT	0.236766	-5.70938	0	0.011	1	Down
61	Perivascular	P61_Perivascular	HS6ST1	0.236766	-4.30355	0	0.011	1	Down
61	Perivascular	P61_Perivascular	THSD7B	0.236766	-5.84502	0	0.011	1	Down
61	Perivascular	P61_Perivascular	LY75	0.236766	-4.94677	0	0.011	1	Down
61	Perivascular	P61_Perivascular	HOXD3	0.236766	-4.97208	0	0.011	1	Down
61	Perivascular	P61_Perivascular	CARF	0.236766	-4.61701	0	0.011	1	Down
61	Perivascular	P61_Perivascular	CPS1	0.236766	-5.02042	0	0.011	1	Down
61	Perivascular	P61_Perivascular	ERBB4	0.236766	-4.66388	0	0.011	1	Down
61	Perivascular	P61_Perivascular	CYP27A1	0.236766	-5.60139	0	0.011	1	Down
61	Perivascular	P61_Perivascular	ASB1	0.236766	-5.39707	0	0.011	1	Down
61	Perivascular	P61_Perivascular	SSUH2	0.236766	-4.77296	0	0.011	1	Down
61	Perivascular	P61_Perivascular	HACL1	0.236766	-4.79983	0	0.011	1	Down
61	Perivascular	P61_Perivascular	RARB	0.236766	-4.72107	0	0.011	1	Down
61	Perivascular	P61_Perivascular	ZNF619	0.236766	-4.37585	0	0.011	1	Down
61	Perivascular	P61_Perivascular	EBLN2	0.236766	-5.08324	0	0.011	1	Down
61	Perivascular	P61_Perivascular	B4GALT4	0.236766	-5.18523	0	0.011	1	Down
61	Perivascular	P61_Perivascular	CEP70	0.236766	-4.79819	0	0.011	1	Down
61	Perivascular	P61_Perivascular	ACTL6A	0.236766	-4.79253	0	0.011	1	Down
61	Perivascular	P61_Perivascular	FBXO45	0.236766	-4.00734	0	0.011	1	Down
61	Perivascular	P61_Perivascular	MYL5	0.236766	-5.81386	0	0.011	1	Down
61	Perivascular	P61_Perivascular	DGKQ	0.236766	-5.35257	0	0.011	1	Down
61	Perivascular	P61_Perivascular	ZBTB49	0.236766	-4.2653	0	0.011	1	Down
61	Perivascular	P61_Perivascular	SLC2A9	0.236766	-5.39303	0	0.011	1	Down
61	Perivascular	P61_Perivascular	ADGRA3	0.236766	-5.83752	0	0.011	1	Down
61	Perivascular	P61_Perivascular	TBC1D19	0.236766	-5.79173	0	0.011	1	Down
61	Perivascular	P61_Perivascular	HOPX	0.236766	-4.41586	0	0.011	1	Down
61	Perivascular	P61_Perivascular	MTHFD2L	0.236766	-4.77247	0	0.011	1	Down
61	Perivascular	P61_Perivascular	NAAA	0.236766	-4.66493	0	0.011	1	Down
61	Perivascular	P61_Perivascular	NAP1L5	0.236766	-5.30076	0	0.011	1	Down
61	Perivascular	P61_Perivascular	TRMT10A	0.236766	-5.68784	0	0.011	1	Down
61	Perivascular	P61_Perivascular	TIFA	0.236766	-4.97281	0	0.011	1	Down
61	Perivascular	P61_Perivascular	C4orf33	0.236766	-3.68688	0	0.011	1	Down
61	Perivascular	P61_Perivascular	ZNF827	0.236766	-6.09274	0	0.011	1	Down
61	Perivascular	P61_Perivascular	C5orf22	0.236766	-4.74168	0	0.011	1	Down
61	Perivascular	P61_Perivascular	TRIM23	0.236766	-4.38355	0	0.011	1	Down
61	Perivascular	P61_Perivascular	CMYA5	0.236766	-4.68784	0	0.011	1	Down
61	Perivascular	P61_Perivascular	XRCC4	0.236766	-4.66569	0	0.011	1	Down
61	Perivascular	P61_Perivascular	STARD4	0.236766	-5.3544	0	0.011	1	Down
61	Perivascular	P61_Perivascular	GRAMD2B	0.236766	-4.6666	0	0.011	1	Down
61	Perivascular	P61_Perivascular	PCDHGA2	0.236766	-5.27034	0	0.011	1	Down
61	Perivascular	P61_Perivascular	FGF1	0.236766	-4.30041	0	0.011	1	Down
61	Perivascular	P61_Perivascular	PPP2R2B	0.236766	-4.92537	0	0.011	1	Down
61	Perivascular	P61_Perivascular	ARHGEF37	0.236766	-5.06593	0	0.011	1	Down
61	Perivascular	P61_Perivascular	ZNF300	0.236766	-5.13934	0	0.011	1	Down
61	Perivascular	P61_Perivascular	ITK	0.236766	-4.71455	0	0.011	1	Down
61	Perivascular	P61_Perivascular	HRH2	0.236766	-4.82622	0	0.011	1	Down
61	Perivascular	P61_Perivascular	TUBB2A	0.236766	-3.93547	0	0.011	1	Down
61	Perivascular	P61_Perivascular	GPANK1	0.236766	-4.24283	0	0.011	1	Down
61	Perivascular	P61_Perivascular	SKIV2L	0.236766	-3.87828	0	0.011	1	Down
61	Perivascular	P61_Perivascular	PRRT1	0.236766	-5.88911	0	0.011	1	Down
61	Perivascular	P61_Perivascular	SAYSD1	0.236766	-4.57358	0	0.011	1	Down
61	Perivascular	P61_Perivascular	DNPH1	0.236766	-4.63241	0	0.011	1	Down
61	Perivascular	P61_Perivascular	MAD2L1BP	0.236766	-4.54237	0	0.011	1	Down
61	Perivascular	P61_Perivascular	KIAA1586	0.236766	-5.92326	0	0.011	1	Down
61	Perivascular	P61_Perivascular	BVES	0.236766	-5.51277	0	0.011	1	Down
61	Perivascular	P61_Perivascular	TRAF3IP2	0.236766	-4.79899	0	0.011	1	Down
61	Perivascular	P61_Perivascular	FAM184A	0.236766	-4.13002	0	0.011	1	Down
61	Perivascular	P61_Perivascular	KIAA0408	0.236766	-6.05478	0	0.011	1	Down
61	Perivascular	P61_Perivascular	AKAP7	0.236766	-4.8073	0	0.011	1	Down
61	Perivascular	P61_Perivascular	MAP7	0.236766	-4.24469	0	0.011	1	Down
61	Perivascular	P61_Perivascular	GNA12	0.236766	-4.82436	0	0.011	1	Down
61	Perivascular	P61_Perivascular	PMS2	0.236766	-5.53378	0	0.011	1	Down
61	Perivascular	P61_Perivascular	UMAD1	0.236766	-4.99751	0	0.011	1	Down
61	Perivascular	P61_Perivascular	ARL4A	0.236766	-4.29297	0	0.011	1	Down
61	Perivascular	P61_Perivascular	ANKMY2	0.236766	-5.09474	0	0.011	1	Down
61	Perivascular	P61_Perivascular	CREB5	0.236766	-4.69343	0	0.011	1	Down
61	Perivascular	P61_Perivascular	INMT	0.236766	-5.82718	0	0.011	1	Down
61	Perivascular	P61_Perivascular	YAE1	0.236766	-4.37228	0	0.011	1	Down
61	Perivascular	P61_Perivascular	ABCB4	0.236766	-5.29494	0	0.011	1	Down
61	Perivascular	P61_Perivascular	STEAP2	0.236766	-5.26236	0	0.011	1	Down
61	Perivascular	P61_Perivascular	FAM133B	0.236766	-4.76011	0	0.011	1	Down
61	Perivascular	P61_Perivascular	ZKSCAN5	0.236766	-4.3819	0	0.011	1	Down
61	Perivascular	P61_Perivascular	LRWD1	0.236766	-4.82324	0	0.011	1	Down
61	Perivascular	P61_Perivascular	KIAA1549	0.236766	-5.49946	0	0.011	1	Down
61	Perivascular	P61_Perivascular	RNF122	0.236766	-5.57051	0	0.011	1	Down
61	Perivascular	P61_Perivascular	NSMAF	0.236766	-5.24042	0	0.011	1	Down
61	Perivascular	P61_Perivascular	ADHFE1	0.236766	-5.05612	0	0.011	1	Down
61	Perivascular	P61_Perivascular	TRPA1	0.236766	-5.84324	0	0.011	1	Down
61	Perivascular	P61_Perivascular	ZFHX4	0.236766	-4.57824	0	0.011	1	Down
61	Perivascular	P61_Perivascular	C8orf88	0.236766	-4.61365	0	0.011	1	Down
61	Perivascular	P61_Perivascular	NIPAL2	0.236766	-5.31161	0	0.011	1	Down
61	Perivascular	P61_Perivascular	BAALC	0.236766	-4.03511	0	0.011	1	Down
61	Perivascular	P61_Perivascular	OPLAH	0.236766	-4.1251	0	0.011	1	Down
61	Perivascular	P61_Perivascular	PTPRD	0.236766	-5.01188	0	0.011	1	Down
61	Perivascular	P61_Perivascular	POLR1E	0.236766	-4.86677	0	0.011	1	Down
61	Perivascular	P61_Perivascular	ZNF658	0.236766	-4.60654	0	0.011	1	Down
61	Perivascular	P61_Perivascular	ZNF510	0.236766	-4.91721	0	0.011	1	Down
61	Perivascular	P61_Perivascular	ZNF782	0.236766	-5.16192	0	0.011	1	Down
61	Perivascular	P61_Perivascular	SLC2A8	0.236766	-5.61889	0	0.011	1	Down
61	Perivascular	P61_Perivascular	FAM78A	0.236766	-4.96965	0	0.011	1	Down
61	Perivascular	P61_Perivascular	UAP1L1	0.236766	-5.09362	0	0.011	1	Down
61	Perivascular	P61_Perivascular	KIN	0.236766	-4.98158	0	0.011	1	Down
61	Perivascular	P61_Perivascular	TET1	0.236766	-5.47798	0	0.011	1	Down
61	Perivascular	P61_Perivascular	PYROXD2	0.236766	-4.75017	0	0.011	1	Down
61	Perivascular	P61_Perivascular	NEURL1	0.236766	-5.12679	0	0.011	1	Down
61	Perivascular	P61_Perivascular	TNNI2	0.236766	-5.39845	0	0.011	1	Down
61	Perivascular	P61_Perivascular	SPTY2D1OS	0.236766	-5.56403	0	0.011	1	Down
61	Perivascular	P61_Perivascular	IMMP1L	0.236766	-4.68391	0	0.011	1	Down
61	Perivascular	P61_Perivascular	LRP4	0.236766	-4.63983	0	0.011	1	Down
61	Perivascular	P61_Perivascular	PYGM	0.236766	-5.67503	0	0.011	1	Down
61	Perivascular	P61_Perivascular	CD3D	0.236766	-5.58057	0	0.011	1	Down
61	Perivascular	P61_Perivascular	CD3G	0.236766	-5.39878	0	0.011	1	Down
61	Perivascular	P61_Perivascular	NFRKB	0.236766	-4.47892	0	0.011	1	Down
61	Perivascular	P61_Perivascular	NTM	0.236766	-5.22234	0	0.011	1	Down
61	Perivascular	P61_Perivascular	RASSF8	0.236766	-5.47848	0	0.011	1	Down
61	Perivascular	P61_Perivascular	GXYLT1	0.236766	-6.06952	0	0.011	1	Down
61	Perivascular	P61_Perivascular	METTL1	0.236766	-4.75769	0	0.011	1	Down
61	Perivascular	P61_Perivascular	CRY1	0.236766	-5.68421	0	0.011	1	Down
61	Perivascular	P61_Perivascular	TRAFD1	0.236766	-5.06142	0	0.011	1	Down
61	Perivascular	P61_Perivascular	NALCN	0.236766	-5.51343	0	0.011	1	Down
61	Perivascular	P61_Perivascular	LIG4	0.236766	-4.90369	0	0.011	1	Down
61	Perivascular	P61_Perivascular	IRS2	0.236766	-4.99666	0	0.011	1	Down
61	Perivascular	P61_Perivascular	ANG	0.236766	-5.41495	0	0.011	1	Down
61	Perivascular	P61_Perivascular	C14orf93	0.236766	-5.56153	0	0.011	1	Down
61	Perivascular	P61_Perivascular	ATL1	0.236766	-4.79366	0	0.011	1	Down
61	Perivascular	P61_Perivascular	BMP4	0.236766	-5.5044	0	0.011	1	Down
61	Perivascular	P61_Perivascular	GPHN	0.236766	-4.42161	0	0.011	1	Down
61	Perivascular	P61_Perivascular	SERPINA1	0.236766	-4.99792	0	0.011	1	Down
61	Perivascular	P61_Perivascular	C14orf132	0.236766	-5.66275	0	0.011	1	Down
61	Perivascular	P61_Perivascular	VRK1	0.236766	-5.35261	0	0.011	1	Down
61	Perivascular	P61_Perivascular	AHNAK2	0.236766	-5.80885	0	0.011	1	Down
61	Perivascular	P61_Perivascular	CLBA1	0.236766	-4.21776	0	0.011	1	Down
61	Perivascular	P61_Perivascular	ACTC1	0.236766	-5.06575	0	0.011	1	Down
61	Perivascular	P61_Perivascular	CEP152	0.236766	-4.59324	0	0.011	1	Down
61	Perivascular	P61_Perivascular	RFX7	0.236766	-5.46531	0	0.011	1	Down
61	Perivascular	P61_Perivascular	DAPK2	0.236766	-4.58115	0	0.011	1	Down
61	Perivascular	P61_Perivascular	ABHD17C	0.236766	-5.34029	0	0.011	1	Down
61	Perivascular	P61_Perivascular	CEMIP	0.236766	-5.29111	0	0.011	1	Down
61	Perivascular	P61_Perivascular	CCDC78	0.236766	-5.57655	0	0.011	1	Down
61	Perivascular	P61_Perivascular	GFER	0.236766	-5.03734	0	0.011	1	Down
61	Perivascular	P61_Perivascular	SRL	0.236766	-4.66013	0	0.011	1	Down
61	Perivascular	P61_Perivascular	GLYR1	0.236766	-5.41895	0	0.011	1	Down
61	Perivascular	P61_Perivascular	RMI2	0.236766	-5.7889	0	0.011	1	Down
61	Perivascular	P61_Perivascular	LYRM1	0.236766	-5.04984	0	0.011	1	Down
61	Perivascular	P61_Perivascular	QPRT	0.236766	-4.74864	0	0.011	1	Down
61	Perivascular	P61_Perivascular	ZNF629	0.236766	-5.24269	0	0.011	1	Down
61	Perivascular	P61_Perivascular	ZFP1	0.236766	-5.13397	0	0.011	1	Down
61	Perivascular	P61_Perivascular	CMC2	0.236766	-5.43772	0	0.011	1	Down
61	Perivascular	P61_Perivascular	ATMIN	0.236766	-4.37855	0	0.011	1	Down
61	Perivascular	P61_Perivascular	GAN	0.236766	-5.56215	0	0.011	1	Down
61	Perivascular	P61_Perivascular	TIMM22	0.236766	-5.28388	0	0.011	1	Down
61	Perivascular	P61_Perivascular	ZNF232	0.236766	-5.39768	0	0.011	1	Down
61	Perivascular	P61_Perivascular	MED31	0.236766	-4.72271	0	0.011	1	Down
61	Perivascular	P61_Perivascular	RNF227	0.236766	-3.55587	0	0.011	1	Down
61	Perivascular	P61_Perivascular	CNTROB	0.236766	-4.91009	0	0.011	1	Down
61	Perivascular	P61_Perivascular	COX10	0.236766	-5.06423	0	0.011	1	Down
61	Perivascular	P61_Perivascular	ZNF624	0.236766	-4.53527	0	0.011	1	Down
61	Perivascular	P61_Perivascular	NATD1	0.236766	-4.20344	0	0.011	1	Down
61	Perivascular	P61_Perivascular	DHRS13	0.236766	-4.84444	0	0.011	1	Down
61	Perivascular	P61_Perivascular	ANKRD13B	0.236766	-3.52865	0	0.011	1	Down
61	Perivascular	P61_Perivascular	GOSR1	0.236766	-5.00961	0	0.011	1	Down
61	Perivascular	P61_Perivascular	EVI2A	0.236766	-5.43593	0	0.011	1	Down
61	Perivascular	P61_Perivascular	RAB11FIP4	0.236766	-4.90769	0	0.011	1	Down
61	Perivascular	P61_Perivascular	IKZF3	0.236766	-5.00457	0	0.011	1	Down
61	Perivascular	P61_Perivascular	CCDC43	0.236766	-4.65535	0	0.011	1	Down
61	Perivascular	P61_Perivascular	METTL2A	0.236766	-4.70352	0	0.011	1	Down
61	Perivascular	P61_Perivascular	ARSG	0.236766	-4.93473	0	0.011	1	Down
61	Perivascular	P61_Perivascular	SLC16A5	0.236766	-4.89404	0	0.011	1	Down
61	Perivascular	P61_Perivascular	TEPSIN	0.236766	-5.71068	0	0.011	1	Down
61	Perivascular	P61_Perivascular	ALYREF	0.236766	-5.13454	0	0.011	1	Down
61	Perivascular	P61_Perivascular	RAC3	0.236766	-4.62982	0	0.011	1	Down
61	Perivascular	P61_Perivascular	ARHGAP28	0.236766	-5.61697	0	0.011	1	Down
61	Perivascular	P61_Perivascular	C18orf21	0.236766	-6.0274	0	0.011	1	Down
61	Perivascular	P61_Perivascular	ZNF516	0.236766	-6.02681	0	0.011	1	Down
61	Perivascular	P61_Perivascular	TNFAIP8L1	0.236766	-5.54955	0	0.011	1	Down
61	Perivascular	P61_Perivascular	SH2D3A	0.236766	-4.68307	0	0.011	1	Down
61	Perivascular	P61_Perivascular	ZNF558	0.236766	-3.87574	0	0.011	1	Down
61	Perivascular	P61_Perivascular	ZNF625	0.236766	-4.42615	0	0.011	1	Down
61	Perivascular	P61_Perivascular	ZNF490	0.236766	-5.22878	0	0.011	1	Down
61	Perivascular	P61_Perivascular	USHBP1	0.236766	-5.53244	0	0.011	1	Down
61	Perivascular	P61_Perivascular	IL12RB1	0.236766	-4.9319	0	0.011	1	Down
61	Perivascular	P61_Perivascular	KLHL26	0.236766	-5.2922	0	0.011	1	Down
61	Perivascular	P61_Perivascular	ZNF682	0.236766	-4.61138	0	0.011	1	Down
61	Perivascular	P61_Perivascular	ZNF676	0.236766	-4.08332	0	0.011	1	Down
61	Perivascular	P61_Perivascular	ZNF529	0.236766	-5.76976	0	0.011	1	Down
61	Perivascular	P61_Perivascular	C19orf47	0.236766	-5.65311	0	0.011	1	Down
61	Perivascular	P61_Perivascular	TRAPPC6A	0.236766	-4.3815	0	0.011	1	Down
61	Perivascular	P61_Perivascular	OPA3	0.236766	-4.65536	0	0.011	1	Down
61	Perivascular	P61_Perivascular	FLT3LG	0.236766	-5.64238	0	0.011	1	Down
61	Perivascular	P61_Perivascular	ZNF416	0.236766	-5.77616	0	0.011	1	Down
61	Perivascular	P61_Perivascular	ZNF606	0.236766	-4.05776	0	0.011	1	Down
61	Perivascular	P61_Perivascular	ZNF324	0.236766	-4.8975	0	0.011	1	Down
61	Perivascular	P61_Perivascular	UBOX5	0.236766	-4.90929	0	0.011	1	Down
61	Perivascular	P61_Perivascular	SHLD1	0.236766	-5.2869	0	0.011	1	Down
61	Perivascular	P61_Perivascular	DEFB124	0.236766	-4.20784	0	0.011	1	Down
61	Perivascular	P61_Perivascular	TTI1	0.236766	-5.61513	0	0.011	1	Down
61	Perivascular	P61_Perivascular	ACTR5	0.236766	-5.08138	0	0.011	1	Down
61	Perivascular	P61_Perivascular	TOX2	0.236766	-4.80867	0	0.011	1	Down
61	Perivascular	P61_Perivascular	SYCP2	0.236766	-4.64215	0	0.011	1	Down
61	Perivascular	P61_Perivascular	EVA1C	0.236766	-4.86127	0	0.011	1	Down
61	Perivascular	P61_Perivascular	LRRC75B	0.236766	-5.79301	0	0.011	1	Down
61	Perivascular	P61_Perivascular	HSCB	0.236766	-5.88441	0	0.011	1	Down
61	Perivascular	P61_Perivascular	CCDC117	0.236766	-4.15755	0	0.011	1	Down
61	Perivascular	P61_Perivascular	MICALL1	0.236766	-4.53344	0	0.011	1	Down
61	Perivascular	P61_Perivascular	NDUFA6	0.236766	-4.38308	0	0.011	1	Down
61	Perivascular	P61_Perivascular	GRAMD4	0.236766	-6.05385	0	0.011	1	Down
61	Perivascular	P61_Perivascular	CHST7	0.236766	-4.59886	0	0.011	1	Down
61	Perivascular	P61_Perivascular	SHROOM4	0.236766	-5.13322	0	0.011	1	Down
61	Perivascular	P61_Perivascular	UPF3B	0.236766	-5.03434	0	0.011	1	Down
61	Perivascular	P61_Perivascular	BCORL1	0.236766	-5.61107	0	0.011	1	Down
61	Perivascular	P61_Perivascular	GABRE	0.236766	-5.14496	0	0.011	1	Down
61	Perivascular	P61_Perivascular	PDZD4	0.236766	-4.75176	0	0.011	1	Down
61	Perivascular	P61_Perivascular	COL12A1	0.237421	0.39193	0.104	0.07	1	Up
61	Perivascular	P61_Perivascular	KXD1	0.23767	0.338283	0.08	0.05	1	Up
61	Perivascular	P61_Perivascular	CACNA1C	0.237774	-1.07941	0.04	0.07	1	Down
61	Perivascular	P61_Perivascular	ZNF703	0.238057	-0.970852	0.064	0.098	1	Down
61	Perivascular	P61_Perivascular	ANO6	0.238401	0.320047	0.08	0.05	1	Up
61	Perivascular	P61_Perivascular	TMED4	0.239603	-2.30946	0.04	0.067	1	Down
61	Perivascular	P61_Perivascular	IWS1	0.240339	-2.76845	0.024	0.047	1	Down
61	Perivascular	P61_Perivascular	NOP58	0.240339	-2.07676	0.024	0.047	1	Down
61	Perivascular	P61_Perivascular	PALM2-AKAP2	0.240591	-1.72403	0.064	0.095	1	Down
61	Perivascular	P61_Perivascular	KCTD10	0.240615	-0.388996	0.04	0.07	1	Down
61	Perivascular	P61_Perivascular	ANKHD1	0.240728	-0.942225	0.072	0.106	1	Down
61	Perivascular	P61_Perivascular	QRICH1	0.241566	-0.716256	0.032	0.059	1	Down
61	Perivascular	P61_Perivascular	ACTR8	0.242238	-2.91824	0.008	0.025	1	Down
61	Perivascular	P61_Perivascular	C1orf174	0.242239	-3.44421	0.008	0.025	1	Down
61	Perivascular	P61_Perivascular	NEPRO	0.242239	-2.99511	0.008	0.025	1	Down
61	Perivascular	P61_Perivascular	ZSCAN26	0.242239	-2.85317	0.008	0.025	1	Down
61	Perivascular	P61_Perivascular	TCF19	0.242239	-3.70246	0.008	0.025	1	Down
61	Perivascular	P61_Perivascular	RNF216	0.242239	-2.67565	0.008	0.025	1	Down
61	Perivascular	P61_Perivascular	FNTA	0.242239	-3.62967	0.008	0.025	1	Down
61	Perivascular	P61_Perivascular	KCNMA1	0.242239	-3.73026	0.008	0.025	1	Down
61	Perivascular	P61_Perivascular	MMS19	0.242239	-2.53129	0.008	0.025	1	Down
61	Perivascular	P61_Perivascular	PGM2L1	0.242239	-3.74123	0.008	0.025	1	Down
61	Perivascular	P61_Perivascular	UBN1	0.242239	-4.00163	0.008	0.025	1	Down
61	Perivascular	P61_Perivascular	PRPF8	0.242239	-3.35987	0.008	0.025	1	Down
61	Perivascular	P61_Perivascular	MFSD11	0.242239	-3.07442	0.008	0.025	1	Down
61	Perivascular	P61_Perivascular	ESCO1	0.242239	-3.05993	0.008	0.025	1	Down
61	Perivascular	P61_Perivascular	PDCD5	0.242239	-3.59228	0.008	0.025	1	Down
61	Perivascular	P61_Perivascular	PRR12	0.242239	-3.84342	0.008	0.025	1	Down
61	Perivascular	P61_Perivascular	LILRB2	0.242239	-3.93302	0.008	0.025	1	Down
61	Perivascular	P61_Perivascular	ZNF17	0.242239	-3.7658	0.008	0.025	1	Down
61	Perivascular	P61_Perivascular	ZNF512B	0.242239	-2.90031	0.008	0.025	1	Down
61	Perivascular	P61_Perivascular	DOCK11	0.242239	-3.34009	0.008	0.025	1	Down
61	Perivascular	P61_Perivascular	TNRC18	0.242306	0.798893	0.064	0.039	1	Up
61	Perivascular	P61_Perivascular	DUSP22	0.242737	1.08483	0.072	0.045	1	Up
61	Perivascular	P61_Perivascular	MCMBP	0.242737	0.571094	0.072	0.045	1	Up
61	Perivascular	P61_Perivascular	CAV2	0.243106	0.180406	0.16	0.115	1	Up
61	Perivascular	P61_Perivascular	MLLT3	0.243456	-3.30719	0.008	0.025	1	Down
61	Perivascular	P61_Perivascular	SEC23IP	0.243456	-2.72553	0.008	0.025	1	Down
61	Perivascular	P61_Perivascular	LPCAT3	0.243456	-3.32898	0.008	0.025	1	Down
61	Perivascular	P61_Perivascular	MPDU1	0.243456	-3.64706	0.008	0.025	1	Down
61	Perivascular	P61_Perivascular	PRR14L	0.243456	-3.32175	0.008	0.025	1	Down
61	Perivascular	P61_Perivascular	FBXO7	0.243456	-2.44246	0.008	0.025	1	Down
61	Perivascular	P61_Perivascular	ZBTB33	0.243456	-3.49732	0.008	0.025	1	Down
61	Perivascular	P61_Perivascular	NAA38	0.24352	0.212847	0.072	0.045	1	Up
61	Perivascular	P61_Perivascular	EPC1	0.243527	0.7592	0.088	0.059	1	Up
61	Perivascular	P61_Perivascular	KDELR2	0.243553	0.883927	0.064	0.039	1	Up
61	Perivascular	P61_Perivascular	SDC2	0.243777	0.242756	0.136	0.098	1	Up
61	Perivascular	P61_Perivascular	COL18A1	0.244287	0.163014	0.416	0.358	1	Up
61	Perivascular	P61_Perivascular	PSMD4	0.244304	0.789889	0.072	0.045	1	Up
61	Perivascular	P61_Perivascular	WDSUB1	0.244678	-3.06552	0.008	0.025	1	Down
61	Perivascular	P61_Perivascular	HOXB4	0.244678	-3.08669	0.008	0.025	1	Down
61	Perivascular	P61_Perivascular	LPIN2	0.244678	-2.29551	0.008	0.025	1	Down
61	Perivascular	P61_Perivascular	CDC42EP5	0.244678	-3.44556	0.008	0.025	1	Down
61	Perivascular	P61_Perivascular	SUPT20H	0.244684	-2.28544	0.024	0.047	1	Down
61	Perivascular	P61_Perivascular	STAT1	0.244694	0.177468	0.144	0.103	1	Up
61	Perivascular	P61_Perivascular	DCLK2	0.245052	-0.302353	0.08	0.05	1	Down
61	Perivascular	P61_Perivascular	ARHGAP4	0.245052	0.371353	0.08	0.05	1	Up
61	Perivascular	P61_Perivascular	SAP30L	0.245559	-2.25477	0.024	0.047	1	Down
61	Perivascular	P61_Perivascular	PLAU	0.245559	-2.21588	0.024	0.047	1	Down
61	Perivascular	P61_Perivascular	HMGN4	0.245581	-0.855521	0.056	0.089	1	Down
61	Perivascular	P61_Perivascular	EPHB3	0.245904	-1.98356	0.008	0.025	1	Down
61	Perivascular	P61_Perivascular	IL7R	0.245904	-2.45872	0.008	0.025	1	Down
61	Perivascular	P61_Perivascular	SF3A3	0.246437	-1.67324	0.024	0.047	1	Down
61	Perivascular	P61_Perivascular	H3F3A	0.24713	0.142487	0.192	0.14	1	Up
61	Perivascular	P61_Perivascular	SLC15A4	0.247134	-2.121	0.008	0.025	1	Down
61	Perivascular	P61_Perivascular	ZNF335	0.247134	-2.71801	0.008	0.025	1	Down
61	Perivascular	P61_Perivascular	TFG	0.247381	-2.15694	0.016	0.036	1	Down
61	Perivascular	P61_Perivascular	SCAMP4	0.247381	-2.44485	0.016	0.036	1	Down
61	Perivascular	P61_Perivascular	SUPT5H	0.247381	-3.20433	0.016	0.036	1	Down
61	Perivascular	P61_Perivascular	CHTOP	0.247857	-0.920364	0.032	0.059	1	Down
61	Perivascular	P61_Perivascular	NOP56	0.247857	-1.0424	0.032	0.059	1	Down
61	Perivascular	P61_Perivascular	LEPROT	0.248369	-1.43499	0.008	0.025	1	Down
61	Perivascular	P61_Perivascular	ARHGAP30	0.248369	-1.79612	0.008	0.025	1	Down
61	Perivascular	P61_Perivascular	SLC4A1AP	0.248369	-1.50924	0.008	0.025	1	Down
61	Perivascular	P61_Perivascular	TRMT61B	0.248369	-2.24187	0.008	0.025	1	Down
61	Perivascular	P61_Perivascular	CRYBG3	0.248369	-2.0127	0.008	0.025	1	Down
61	Perivascular	P61_Perivascular	MAPK13	0.248369	-2.4463	0.008	0.025	1	Down
61	Perivascular	P61_Perivascular	PRKAR1B	0.248369	-1.99083	0.008	0.025	1	Down
61	Perivascular	P61_Perivascular	HTATIP2	0.248369	-1.69982	0.008	0.025	1	Down
61	Perivascular	P61_Perivascular	MED11	0.248369	-1.33778	0.008	0.025	1	Down
61	Perivascular	P61_Perivascular	ABL1	0.248389	0.894421	0.096	0.064	1	Up
61	Perivascular	P61_Perivascular	TOM1L2	0.248395	-3.29008	0.016	0.036	1	Down
61	Perivascular	P61_Perivascular	COG4	0.248641	-2.45095	0.024	0.047	1	Down
61	Perivascular	P61_Perivascular	CPLANE1	0.249049	0.258908	0.072	0.045	1	Up
61	Perivascular	P61_Perivascular	EDC4	0.249084	-1.56833	0.024	0.047	1	Down
61	Perivascular	P61_Perivascular	MPDZ	0.249084	-1.60548	0.024	0.047	1	Down
61	Perivascular	P61_Perivascular	PIGQ	0.249084	-1.69026	0.024	0.047	1	Down
61	Perivascular	P61_Perivascular	PPP1R9B	0.249243	0.958646	0.112	0.078	1	Up
61	Perivascular	P61_Perivascular	PLEKHA1	0.249608	-1.67609	0.008	0.025	1	Down
61	Perivascular	P61_Perivascular	LHPP	0.249608	-2.07058	0.008	0.025	1	Down
61	Perivascular	P61_Perivascular	USP5	0.249608	-1.12592	0.008	0.025	1	Down
61	Perivascular	P61_Perivascular	EPG5	0.249608	-1.20463	0.008	0.025	1	Down
61	Perivascular	P61_Perivascular	EMILIN1	0.249614	-0.857828	0.08	0.115	1	Down
61	Perivascular	P61_Perivascular	FLNA	0.249743	-0.79541	0.216	0.249	1	Down
61	Perivascular	P61_Perivascular	KLHL24	0.249856	0.675142	0.064	0.039	1	Up
61	Perivascular	P61_Perivascular	IGBP1	0.249921	-2.86552	0.016	0.036	1	Down
61	Perivascular	P61_Perivascular	ZNF160	0.24997	-1.7825	0.024	0.047	1	Down
61	Perivascular	P61_Perivascular	UBR2	0.250245	-0.739232	0.032	0.059	1	Down
61	Perivascular	P61_Perivascular	CELSR1	0.25043	-3.23638	0.016	0.036	1	Down
61	Perivascular	P61_Perivascular	ARMC9	0.250431	-2.98059	0.016	0.036	1	Down
61	Perivascular	P61_Perivascular	USP40	0.250431	-2.58303	0.016	0.036	1	Down
61	Perivascular	P61_Perivascular	NUAK1	0.250431	-2.65018	0.016	0.036	1	Down
61	Perivascular	P61_Perivascular	ARL6IP5	0.250645	0.743361	0.072	0.045	1	Up
61	Perivascular	P61_Perivascular	CCM2	0.250645	0.175758	0.072	0.045	1	Up
61	Perivascular	P61_Perivascular	DENND2A	0.250851	-0.993397	0.008	0.025	1	Down
61	Perivascular	P61_Perivascular	RAB30	0.250851	-1.27103	0.008	0.025	1	Down
61	Perivascular	P61_Perivascular	RPAP3	0.250851	-1.04925	0.008	0.025	1	Down
61	Perivascular	P61_Perivascular	UBAC2	0.250851	-0.799561	0.008	0.025	1	Down
61	Perivascular	P61_Perivascular	HIRIP3	0.250851	-1.47038	0.008	0.025	1	Down
61	Perivascular	P61_Perivascular	MIS12	0.250851	-1.07552	0.008	0.025	1	Down
61	Perivascular	P61_Perivascular	TRIM47	0.250851	-1.03203	0.008	0.025	1	Down
61	Perivascular	P61_Perivascular	HOOK2	0.250851	-1.00779	0.008	0.025	1	Down
61	Perivascular	P61_Perivascular	ZNF281	0.251453	-2.57484	0.016	0.036	1	Down
61	Perivascular	P61_Perivascular	SERTAD1	0.251453	-2.59424	0.016	0.036	1	Down
61	Perivascular	P61_Perivascular	PTAR1	0.251556	0.502475	0.064	0.039	1	Up
61	Perivascular	P61_Perivascular	WDR3	0.252098	-0.797254	0.008	0.025	1	Down
61	Perivascular	P61_Perivascular	E2F6	0.252098	-0.510787	0.008	0.025	1	Down
61	Perivascular	P61_Perivascular	TMEM33	0.252098	-0.901063	0.008	0.025	1	Down
61	Perivascular	P61_Perivascular	EMC2	0.252409	0.395373	0.064	0.039	1	Up
61	Perivascular	P61_Perivascular	ERAP1	0.252479	-2.34453	0.016	0.036	1	Down
61	Perivascular	P61_Perivascular	FHL3	0.253052	0.102746	0.072	0.045	1	Up
61	Perivascular	P61_Perivascular	MAX	0.253052	0.175157	0.072	0.045	1	Up
61	Perivascular	P61_Perivascular	MEGF6	0.25335	-0.215894	0.008	0.025	1	Down
61	Perivascular	P61_Perivascular	NQO2	0.25335	-0.584128	0.008	0.025	1	Down
61	Perivascular	P61_Perivascular	USP20	0.25335	0.292075	0.008	0.025	1	Up
61	Perivascular	P61_Perivascular	ARHGAP6	0.25335	-0.531492	0.008	0.025	1	Down
61	Perivascular	P61_Perivascular	CROCC	0.253507	-2.27166	0.016	0.036	1	Down
61	Perivascular	P61_Perivascular	CCND3	0.253507	-1.74343	0.016	0.036	1	Down
61	Perivascular	P61_Perivascular	RPAIN	0.253507	-2.31643	0.016	0.036	1	Down
61	Perivascular	P61_Perivascular	TUBG2	0.253507	-2.36254	0.016	0.036	1	Down
61	Perivascular	P61_Perivascular	AKAP17A	0.253507	-2.15815	0.016	0.036	1	Down
61	Perivascular	P61_Perivascular	POLK	0.253987	-1.5859	0.024	0.047	1	Down
61	Perivascular	P61_Perivascular	COPG1	0.254283	-1.38722	0.072	0.103	1	Down
61	Perivascular	P61_Perivascular	PPP6R3	0.254437	-1.19793	0.024	0.047	1	Down
61	Perivascular	P61_Perivascular	ATXN7	0.254538	-2.28852	0.016	0.036	1	Down
61	Perivascular	P61_Perivascular	SBF1	0.254538	-1.94343	0.016	0.036	1	Down
61	Perivascular	P61_Perivascular	TMEM255B	0.254666	-0.180769	0.072	0.045	1	Down
61	Perivascular	P61_Perivascular	SFMBT2	0.255475	-0.290512	0.072	0.045	1	Down
61	Perivascular	P61_Perivascular	CDK13	0.255572	-1.89404	0.016	0.036	1	Down
61	Perivascular	P61_Perivascular	USP7	0.255572	-2.0177	0.016	0.036	1	Down
61	Perivascular	P61_Perivascular	MX2	0.255572	-1.67107	0.016	0.036	1	Down
61	Perivascular	P61_Perivascular	TRPM7	0.255869	-1.50295	0.04	0.067	1	Down
61	Perivascular	P61_Perivascular	SPTAN1	0.256095	-0.790715	0.088	0.123	1	Down
61	Perivascular	P61_Perivascular	FBXO31	0.256609	-1.70478	0.016	0.036	1	Down
61	Perivascular	P61_Perivascular	TRIM65	0.256609	-1.78588	0.016	0.036	1	Down
61	Perivascular	P61_Perivascular	PRNP	0.256609	-2.30005	0.016	0.036	1	Down
61	Perivascular	P61_Perivascular	FAM118A	0.257357	-1.54644	0.088	0.12	1	Down
61	Perivascular	P61_Perivascular	CYB561	0.257358	1.24547	0.056	0.034	1	Up
61	Perivascular	P61_Perivascular	PPP1R18	0.257385	-1.4691	0.04	0.067	1	Down
61	Perivascular	P61_Perivascular	ID4	0.257393	-0.138286	0.12	0.081	1	Down
61	Perivascular	P61_Perivascular	KRTCAP2	0.257507	0.627405	0.072	0.045	1	Up
61	Perivascular	P61_Perivascular	LRRFIP2	0.257569	0.478544	0.064	0.039	1	Up
61	Perivascular	P61_Perivascular	CALU	0.257638	-1.29253	0.112	0.145	1	Down
61	Perivascular	P61_Perivascular	BRD3OS	0.257649	-1.22213	0.016	0.036	1	Down
61	Perivascular	P61_Perivascular	PYGB	0.258049	-1.42026	0.024	0.047	1	Down
61	Perivascular	P61_Perivascular	TTC37	0.258436	0.295727	0.064	0.039	1	Up
61	Perivascular	P61_Perivascular	MUSTN1	0.258628	-0.989253	0.056	0.087	1	Down
61	Perivascular	P61_Perivascular	MAN1B1	0.258692	-1.4459	0.016	0.036	1	Down
61	Perivascular	P61_Perivascular	STX3	0.258692	-1.19319	0.016	0.036	1	Down
61	Perivascular	P61_Perivascular	HDAC5	0.258692	-1.51344	0.016	0.036	1	Down
61	Perivascular	P61_Perivascular	COL4A5	0.258692	-1.67785	0.016	0.036	1	Down
61	Perivascular	P61_Perivascular	S100A16	0.258731	0.152459	0.072	0.045	1	Up
61	Perivascular	P61_Perivascular	PPFIBP1	0.258907	-1.54384	0.04	0.067	1	Down
61	Perivascular	P61_Perivascular	UBA3	0.258958	-0.828345	0.024	0.047	1	Down
61	Perivascular	P61_Perivascular	SMIM12	0.259305	0.62848	0.064	0.039	1	Up
61	Perivascular	P61_Perivascular	AZIN1	0.259305	0.256778	0.064	0.039	1	Up
61	Perivascular	P61_Perivascular	MEIS1	0.259738	-1.41663	0.016	0.036	1	Down
61	Perivascular	P61_Perivascular	RNF180	0.259738	-1.44589	0.016	0.036	1	Down
61	Perivascular	P61_Perivascular	WDR36	0.259738	-0.638767	0.016	0.036	1	Down
61	Perivascular	P61_Perivascular	NCOR2	0.25974	-1.00309	0.08	0.112	1	Down
61	Perivascular	P61_Perivascular	C16orf58	0.259765	0.160223	0.096	0.064	1	Up
61	Perivascular	P61_Perivascular	DCAF10	0.259869	-1.12483	0.024	0.047	1	Down
61	Perivascular	P61_Perivascular	TPPP3	0.259975	0.306143	0.104	0.07	1	Up
61	Perivascular	P61_Perivascular	ARID1A	0.260176	0.728873	0.064	0.039	1	Up
61	Perivascular	P61_Perivascular	CSNK1D	0.260176	0.385821	0.064	0.039	1	Up
61	Perivascular	P61_Perivascular	PSMF1	0.26037	0.770818	0.072	0.045	1	Up
61	Perivascular	P61_Perivascular	F11R	0.260787	-1.11131	0.016	0.036	1	Down
61	Perivascular	P61_Perivascular	SENP7	0.260787	-0.884105	0.016	0.036	1	Down
61	Perivascular	P61_Perivascular	NPHP3	0.260787	-1.47537	0.016	0.036	1	Down
61	Perivascular	P61_Perivascular	MTRR	0.260787	-1.17716	0.016	0.036	1	Down
61	Perivascular	P61_Perivascular	ARL14EP	0.260787	-0.395428	0.016	0.036	1	Down
61	Perivascular	P61_Perivascular	PLCB3	0.260787	-0.565091	0.016	0.036	1	Down
61	Perivascular	P61_Perivascular	ARHGAP27	0.260787	-2.00231	0.016	0.036	1	Down
61	Perivascular	P61_Perivascular	USP11	0.260787	-0.239378	0.016	0.036	1	Down
61	Perivascular	P61_Perivascular	USP32	0.26105	0.786374	0.064	0.039	1	Up
61	Perivascular	P61_Perivascular	DPM1	0.26109	0.804019	0.056	0.034	1	Up
61	Perivascular	P61_Perivascular	RGL2	0.261192	0.420412	0.072	0.045	1	Up
61	Perivascular	P61_Perivascular	MAEA	0.261838	-1.44809	0.016	0.036	1	Down
61	Perivascular	P61_Perivascular	GTPBP6	0.261838	-0.833696	0.016	0.036	1	Down
61	Perivascular	P61_Perivascular	NFKBIA	0.261925	0.218239	0.064	0.039	1	Up
61	Perivascular	P61_Perivascular	WASF2	0.262683	-0.136023	0.104	0.07	1	Down
61	Perivascular	P61_Perivascular	TSR3	0.262802	0.49766	0.064	0.039	1	Up
61	Perivascular	P61_Perivascular	UTP6	0.262893	-1.03321	0.016	0.036	1	Down
61	Perivascular	P61_Perivascular	LMO2	0.262971	1.21013	0.056	0.034	1	Up
61	Perivascular	P61_Perivascular	MID1IP1	0.263535	-0.309379	0.024	0.047	1	Down
61	Perivascular	P61_Perivascular	STK38L	0.263589	-0.303637	0.112	0.075	1	Down
61	Perivascular	P61_Perivascular	BPGM	0.263681	0.190846	0.064	0.039	1	Up
61	Perivascular	P61_Perivascular	IREB2	0.26395	-1.18152	0.016	0.036	1	Down
61	Perivascular	P61_Perivascular	C1R	0.263985	-0.34996	0.112	0.151	1	Down
61	Perivascular	P61_Perivascular	EIF3J	0.264776	1.6331	0.048	0.028	1	Up
61	Perivascular	P61_Perivascular	SCAF8	0.265011	-0.586931	0.016	0.036	1	Down
61	Perivascular	P61_Perivascular	TUBGCP2	0.265011	-1.07081	0.016	0.036	1	Down
61	Perivascular	P61_Perivascular	DPYD	0.265446	0.161531	0.064	0.039	1	Up
61	Perivascular	P61_Perivascular	ZNF410	0.265808	0.662293	0.056	0.034	1	Up
61	Perivascular	P61_Perivascular	PSMC5	0.265834	-0.944926	0.04	0.067	1	Down
61	Perivascular	P61_Perivascular	SLC6A1	0.266074	-0.475314	0.016	0.036	1	Down
61	Perivascular	P61_Perivascular	AGO2	0.266074	-0.817949	0.016	0.036	1	Down
61	Perivascular	P61_Perivascular	GADD45A	0.266146	2.77005	0.016	0.006	1	Up
61	Perivascular	P61_Perivascular	HENMT1	0.266146	3.50294	0.016	0.006	1	Up
61	Perivascular	P61_Perivascular	LAMB3	0.266146	3.33441	0.016	0.006	1	Up
61	Perivascular	P61_Perivascular	PSME4	0.266146	2.44703	0.016	0.006	1	Up
61	Perivascular	P61_Perivascular	PARP3	0.266146	3.14288	0.016	0.006	1	Up
61	Perivascular	P61_Perivascular	POU5F2	0.266146	2.38977	0.016	0.006	1	Up
61	Perivascular	P61_Perivascular	DDX41	0.266146	3.12217	0.016	0.006	1	Up
61	Perivascular	P61_Perivascular	PSPH	0.266146	2.84219	0.016	0.006	1	Up
61	Perivascular	P61_Perivascular	CASTOR2	0.266146	2.78307	0.016	0.006	1	Up
61	Perivascular	P61_Perivascular	SOX7	0.266146	2.7526	0.016	0.006	1	Up
61	Perivascular	P61_Perivascular	G2E3	0.266146	3.00426	0.016	0.006	1	Up
61	Perivascular	P61_Perivascular	TFAP4	0.266146	2.952	0.016	0.006	1	Up
61	Perivascular	P61_Perivascular	C16orf95	0.266146	2.87585	0.016	0.006	1	Up
61	Perivascular	P61_Perivascular	FAM104A	0.266146	2.70349	0.016	0.006	1	Up
61	Perivascular	P61_Perivascular	TMEM86B	0.266146	3.69079	0.016	0.006	1	Up
61	Perivascular	P61_Perivascular	TNIK	0.266307	-0.438412	0.024	0.047	1	Down
61	Perivascular	P61_Perivascular	DMTF1	0.266424	-1.44618	0.048	0.075	1	Down
61	Perivascular	P61_Perivascular	SOX18	0.266759	0.946663	0.056	0.034	1	Up
61	Perivascular	P61_Perivascular	SRSF2	0.266781	-1.33583	0.056	0.087	1	Down
61	Perivascular	P61_Perivascular	PI4KA	0.266839	1.41071	0.048	0.028	1	Up
61	Perivascular	P61_Perivascular	PEAK1	0.266967	0.598874	0.152	0.115	1	Up
61	Perivascular	P61_Perivascular	SMPD4	0.26714	-0.341701	0.016	0.036	1	Down
61	Perivascular	P61_Perivascular	STX17	0.26714	-1.38092	0.016	0.036	1	Down
61	Perivascular	P61_Perivascular	CYTH3	0.267364	-0.578721	0.08	0.05	1	Down
61	Perivascular	P61_Perivascular	NFU1	0.267874	1.90219	0.048	0.028	1	Up
61	Perivascular	P61_Perivascular	CFI	0.267874	1.07936	0.048	0.028	1	Up
61	Perivascular	P61_Perivascular	PIK3CD	0.268191	1.80433	0.016	0.006	1	Up
61	Perivascular	P61_Perivascular	PDZK1IP1	0.268191	3.49622	0.016	0.006	1	Up
61	Perivascular	P61_Perivascular	CDKN2C	0.268191	2.39381	0.016	0.006	1	Up
61	Perivascular	P61_Perivascular	FLVCR1	0.268191	2.5604	0.016	0.006	1	Up
61	Perivascular	P61_Perivascular	EFCC1	0.268191	2.01164	0.016	0.006	1	Up
61	Perivascular	P61_Perivascular	GATB	0.268191	2.24973	0.016	0.006	1	Up
61	Perivascular	P61_Perivascular	ERAP2	0.268191	2.34532	0.016	0.006	1	Up
61	Perivascular	P61_Perivascular	RMND5B	0.268191	2.33137	0.016	0.006	1	Up
61	Perivascular	P61_Perivascular	CBLL1	0.268191	2.11644	0.016	0.006	1	Up
61	Perivascular	P61_Perivascular	TOP1MT	0.268191	2.338	0.016	0.006	1	Up
61	Perivascular	P61_Perivascular	FGFR2	0.268191	2.14446	0.016	0.006	1	Up
61	Perivascular	P61_Perivascular	TRIM21	0.268191	2.14877	0.016	0.006	1	Up
61	Perivascular	P61_Perivascular	SPPL3	0.268191	1.66903	0.016	0.006	1	Up
61	Perivascular	P61_Perivascular	SLC7A1	0.268191	1.70808	0.016	0.006	1	Up
61	Perivascular	P61_Perivascular	MOK	0.268191	1.97608	0.016	0.006	1	Up
61	Perivascular	P61_Perivascular	SPATA2L	0.268191	1.90049	0.016	0.006	1	Up
61	Perivascular	P61_Perivascular	SNX11	0.268191	2.0813	0.016	0.006	1	Up
61	Perivascular	P61_Perivascular	NOL11	0.268191	1.76385	0.016	0.006	1	Up
61	Perivascular	P61_Perivascular	SSTR2	0.268191	1.86708	0.016	0.006	1	Up
61	Perivascular	P61_Perivascular	SPATA2	0.268191	2.07594	0.016	0.006	1	Up
61	Perivascular	P61_Perivascular	MORC4	0.268191	2.21626	0.016	0.006	1	Up
61	Perivascular	P61_Perivascular	EIF1B	0.268251	-0.237343	0.032	0.059	1	Down
61	Perivascular	P61_Perivascular	NABP1	0.268667	0.640031	0.056	0.034	1	Up
61	Perivascular	P61_Perivascular	TBC1D2B	0.268736	-0.940409	0.088	0.123	1	Down
61	Perivascular	P61_Perivascular	SEC24A	0.2691	-0.878969	0.024	0.047	1	Down
61	Perivascular	P61_Perivascular	CPSF7	0.269737	-1.1851	0.04	0.067	1	Down
61	Perivascular	P61_Perivascular	VPS8	0.269954	1.38386	0.048	0.028	1	Up
61	Perivascular	P61_Perivascular	CFAP74	0.270246	1.08477	0.016	0.006	1	Up
61	Perivascular	P61_Perivascular	FGR	0.270246	1.41698	0.016	0.006	1	Up
61	Perivascular	P61_Perivascular	ADPRHL2	0.270246	1.46827	0.016	0.006	1	Up
61	Perivascular	P61_Perivascular	TMEM69	0.270246	0.247586	0.016	0.006	1	Up
61	Perivascular	P61_Perivascular	GBP4	0.270246	1.48441	0.016	0.006	1	Up
61	Perivascular	P61_Perivascular	DDX20	0.270246	2.16051	0.016	0.006	1	Up
