## Supplementary Table S5 for "RANKL inhibition spatially rewires the microenvironment of luminal breast cancer" (part 25 of 29)

### Sheet: B) DEGs by patient Visium HD (continued)
Patient	Cell type	Source ID	Gene	p_val	avg_log2FC	pct.1	pct.2	p_val_adj	Direction
61	Perivascular	P61_Perivascular	LYSMD1	0.270246	1.41312	0.016	0.006	1	Up
61	Perivascular	P61_Perivascular	THEM4	0.270246	1.50544	0.016	0.006	1	Up
61	Perivascular	P61_Perivascular	AIDA	0.270246	1.60603	0.016	0.006	1	Up
61	Perivascular	P61_Perivascular	TAF5L	0.270246	1.48477	0.016	0.006	1	Up
61	Perivascular	P61_Perivascular	RAD18	0.270246	2.7525	0.016	0.006	1	Up
61	Perivascular	P61_Perivascular	CMTM8	0.270246	1.26988	0.016	0.006	1	Up
61	Perivascular	P61_Perivascular	SHQ1	0.270246	1.55317	0.016	0.006	1	Up
61	Perivascular	P61_Perivascular	ARL6	0.270246	1.90478	0.016	0.006	1	Up
61	Perivascular	P61_Perivascular	COQ2	0.270246	1.50605	0.016	0.006	1	Up
61	Perivascular	P61_Perivascular	PRR7	0.270246	1.52585	0.016	0.006	1	Up
61	Perivascular	P61_Perivascular	ZNF184	0.270246	1.84579	0.016	0.006	1	Up
61	Perivascular	P61_Perivascular	DNAAF5	0.270246	2.1853	0.016	0.006	1	Up
61	Perivascular	P61_Perivascular	DUSP4	0.270246	0.886147	0.016	0.006	1	Up
61	Perivascular	P61_Perivascular	RAD54B	0.270246	1.64838	0.016	0.006	1	Up
61	Perivascular	P61_Perivascular	IDNK	0.270246	1.51798	0.016	0.006	1	Up
61	Perivascular	P61_Perivascular	CDC26	0.270246	1.93164	0.016	0.006	1	Up
61	Perivascular	P61_Perivascular	QSOX2	0.270246	1.25457	0.016	0.006	1	Up
61	Perivascular	P61_Perivascular	NOXA1	0.270246	2.54915	0.016	0.006	1	Up
61	Perivascular	P61_Perivascular	CCAR1	0.270246	1.40678	0.016	0.006	1	Up
61	Perivascular	P61_Perivascular	TMEM254	0.270246	1.50416	0.016	0.006	1	Up
61	Perivascular	P61_Perivascular	NPM3	0.270246	1.48082	0.016	0.006	1	Up
61	Perivascular	P61_Perivascular	RCE1	0.270246	1.61897	0.016	0.006	1	Up
61	Perivascular	P61_Perivascular	CEP164	0.270246	1.71588	0.016	0.006	1	Up
61	Perivascular	P61_Perivascular	CLMP	0.270246	1.14728	0.016	0.006	1	Up
61	Perivascular	P61_Perivascular	GPR84	0.270246	1.0588	0.016	0.006	1	Up
61	Perivascular	P61_Perivascular	UNG	0.270246	2.77034	0.016	0.006	1	Up
61	Perivascular	P61_Perivascular	FAM216A	0.270246	1.67243	0.016	0.006	1	Up
61	Perivascular	P61_Perivascular	TEX30	0.270246	1.27371	0.016	0.006	1	Up
61	Perivascular	P61_Perivascular	PYGL	0.270246	1.5187	0.016	0.006	1	Up
61	Perivascular	P61_Perivascular	EIF2B2	0.270246	1.16107	0.016	0.006	1	Up
61	Perivascular	P61_Perivascular	CEP170B	0.270246	0.391475	0.016	0.006	1	Up
61	Perivascular	P61_Perivascular	ARID3B	0.270246	1.49069	0.016	0.006	1	Up
61	Perivascular	P61_Perivascular	KLHL25	0.270246	1.49371	0.016	0.006	1	Up
61	Perivascular	P61_Perivascular	BRICD5	0.270246	1.17232	0.016	0.006	1	Up
61	Perivascular	P61_Perivascular	IGSF6	0.270246	1.01816	0.016	0.006	1	Up
61	Perivascular	P61_Perivascular	DCTN5	0.270246	1.73727	0.016	0.006	1	Up
61	Perivascular	P61_Perivascular	ZNF771	0.270246	1.63397	0.016	0.006	1	Up
61	Perivascular	P61_Perivascular	ZNF747	0.270246	2.76405	0.016	0.006	1	Up
61	Perivascular	P61_Perivascular	ZNF675	0.270246	1.23015	0.016	0.006	1	Up
61	Perivascular	P61_Perivascular	NFKBID	0.270246	3.01729	0.016	0.006	1	Up
61	Perivascular	P61_Perivascular	ZNF526	0.270246	0.139404	0.016	0.006	1	Up
61	Perivascular	P61_Perivascular	ZNF613	0.270246	1.37057	0.016	0.006	1	Up
61	Perivascular	P61_Perivascular	ZNF548	0.270246	0.996521	0.016	0.006	1	Up
61	Perivascular	P61_Perivascular	ZNF671	0.270246	1.39757	0.016	0.006	1	Up
61	Perivascular	P61_Perivascular	PLAGL2	0.270246	3.02488	0.016	0.006	1	Up
61	Perivascular	P61_Perivascular	PPP1R3D	0.270246	0.250018	0.016	0.006	1	Up
61	Perivascular	P61_Perivascular	DONSON	0.270246	1.55558	0.016	0.006	1	Up
61	Perivascular	P61_Perivascular	RCAN1	0.270246	0.465963	0.016	0.006	1	Up
61	Perivascular	P61_Perivascular	TEF	0.270246	2.20245	0.016	0.006	1	Up
61	Perivascular	P61_Perivascular	MAOA	0.270246	2.00892	0.016	0.006	1	Up
61	Perivascular	P61_Perivascular	KLHL4	0.270246	-0.284188	0.016	0.006	1	Down
61	Perivascular	P61_Perivascular	SYTL4	0.270246	1.37922	0.016	0.006	1	Up
61	Perivascular	P61_Perivascular	KIAA2026	0.270357	0.317113	0.016	0.036	1	Up
61	Perivascular	P61_Perivascular	EEF2K	0.270357	-0.488398	0.016	0.036	1	Down
61	Perivascular	P61_Perivascular	MEF2B	0.270357	-0.291727	0.016	0.036	1	Down
61	Perivascular	P61_Perivascular	NDUFA4L2	0.270504	0.399257	0.128	0.089	1	Up
61	Perivascular	P61_Perivascular	CTSH	0.270585	0.778162	0.056	0.034	1	Up
61	Perivascular	P61_Perivascular	OS9	0.270678	-0.434619	0.064	0.098	1	Down
61	Perivascular	P61_Perivascular	ZCRB1	0.270915	0.542524	0.08	0.053	1	Up
61	Perivascular	P61_Perivascular	RAB1B	0.271547	1.07356	0.056	0.034	1	Up
61	Perivascular	P61_Perivascular	SGCE	0.271685	-0.128343	0.064	0.039	1	Down
61	Perivascular	P61_Perivascular	EXO5	0.272311	1.19042	0.016	0.006	1	Up
61	Perivascular	P61_Perivascular	RORC	0.272311	0.229214	0.016	0.006	1	Up
61	Perivascular	P61_Perivascular	TATDN3	0.272311	0.656111	0.016	0.006	1	Up
61	Perivascular	P61_Perivascular	DISP1	0.272311	1.06361	0.016	0.006	1	Up
61	Perivascular	P61_Perivascular	FAM117B	0.272311	0.368254	0.016	0.006	1	Up
61	Perivascular	P61_Perivascular	RAB17	0.272311	0.626442	0.016	0.006	1	Up
61	Perivascular	P61_Perivascular	NUP210	0.272311	1.38521	0.016	0.006	1	Up
61	Perivascular	P61_Perivascular	RRP9	0.272311	-0.501447	0.016	0.006	1	Down
61	Perivascular	P61_Perivascular	TMEM108	0.272311	0.24914	0.016	0.006	1	Up
61	Perivascular	P61_Perivascular	GNPDA1	0.272311	0.594225	0.016	0.006	1	Up
61	Perivascular	P61_Perivascular	FOXC1	0.272311	0.873227	0.016	0.006	1	Up
61	Perivascular	P61_Perivascular	AGER	0.272311	1.24214	0.016	0.006	1	Up
61	Perivascular	P61_Perivascular	DNAJC30	0.272311	0.361394	0.016	0.006	1	Up
61	Perivascular	P61_Perivascular	DGKI	0.272311	0.736344	0.016	0.006	1	Up
61	Perivascular	P61_Perivascular	UNC13B	0.272311	0.260097	0.016	0.006	1	Up
61	Perivascular	P61_Perivascular	DDX50	0.272311	0.873499	0.016	0.006	1	Up
61	Perivascular	P61_Perivascular	TMEM126A	0.272311	0.57265	0.016	0.006	1	Up
61	Perivascular	P61_Perivascular	PANX1	0.272311	0.54659	0.016	0.006	1	Up
61	Perivascular	P61_Perivascular	SLC35F2	0.272311	1.48708	0.016	0.006	1	Up
61	Perivascular	P61_Perivascular	DIXDC1	0.272311	-0.597801	0.016	0.006	1	Down
61	Perivascular	P61_Perivascular	P3H3	0.272311	0.371651	0.016	0.006	1	Up
61	Perivascular	P61_Perivascular	TMPO	0.272311	1.35902	0.016	0.006	1	Up
61	Perivascular	P61_Perivascular	NUP37	0.272311	1.15875	0.016	0.006	1	Up
61	Perivascular	P61_Perivascular	SPRYD7	0.272311	0.674932	0.016	0.006	1	Up
61	Perivascular	P61_Perivascular	DHRS2	0.272311	1.13092	0.016	0.006	1	Up
61	Perivascular	P61_Perivascular	GCH1	0.272311	-0.270996	0.016	0.006	1	Down
61	Perivascular	P61_Perivascular	PARP16	0.272311	0.91806	0.016	0.006	1	Up
61	Perivascular	P61_Perivascular	MCTP2	0.272311	1.40371	0.016	0.006	1	Up
61	Perivascular	P61_Perivascular	CENPX	0.272311	0.615628	0.016	0.006	1	Up
61	Perivascular	P61_Perivascular	MBP	0.272311	0.897493	0.016	0.006	1	Up
61	Perivascular	P61_Perivascular	ILVBL	0.272311	1.24063	0.016	0.006	1	Up
61	Perivascular	P61_Perivascular	KCNK6	0.272311	1.42634	0.016	0.006	1	Up
61	Perivascular	P61_Perivascular	RBL1	0.272311	1.29807	0.016	0.006	1	Up
61	Perivascular	P61_Perivascular	CBY1	0.272311	0.848992	0.016	0.006	1	Up
61	Perivascular	P61_Perivascular	ARHGAP8	0.272311	1.18646	0.016	0.006	1	Up
61	Perivascular	P61_Perivascular	TAFA5	0.272311	1.20857	0.016	0.006	1	Up
61	Perivascular	P61_Perivascular	ANOS1	0.272311	0.857245	0.016	0.006	1	Up
61	Perivascular	P61_Perivascular	PSMB9	0.272512	0.789597	0.056	0.034	1	Up
61	Perivascular	P61_Perivascular	NFIC	0.272889	-0.388367	0.072	0.045	1	Down
61	Perivascular	P61_Perivascular	DLG1	0.273799	-0.253219	0.024	0.047	1	Down
61	Perivascular	P61_Perivascular	ZMYM4	0.273891	-1.78976	0.032	0.056	1	Down
61	Perivascular	P61_Perivascular	SCGB1D2	0.274258	-0.817188	0.112	0.075	1	Down
61	Perivascular	P61_Perivascular	ANKRD37	0.274387	1.25983	0.016	0.006	1	Up
61	Perivascular	P61_Perivascular	ZBTB17	0.274388	-0.553118	0.016	0.006	1	Down
61	Perivascular	P61_Perivascular	SSX2IP	0.274388	0.769146	0.016	0.006	1	Up
61	Perivascular	P61_Perivascular	TBX15	0.274388	0.207771	0.016	0.006	1	Up
61	Perivascular	P61_Perivascular	PTPRC	0.274388	-1.10018	0.016	0.006	1	Down
61	Perivascular	P61_Perivascular	FCMR	0.274388	0.233664	0.016	0.006	1	Up
61	Perivascular	P61_Perivascular	HS1BP3	0.274388	-0.98661	0.016	0.006	1	Down
61	Perivascular	P61_Perivascular	MCM6	0.274388	1.00766	0.016	0.006	1	Up
61	Perivascular	P61_Perivascular	RND3	0.274388	-0.192692	0.016	0.006	1	Down
61	Perivascular	P61_Perivascular	PECR	0.274388	-0.779863	0.016	0.006	1	Down
61	Perivascular	P61_Perivascular	OSTC	0.274388	0.425169	0.016	0.006	1	Up
61	Perivascular	P61_Perivascular	ABLIM3	0.274388	-0.164597	0.016	0.006	1	Down
61	Perivascular	P61_Perivascular	HIST1H2AE	0.274388	0.679632	0.016	0.006	1	Up
61	Perivascular	P61_Perivascular	TPD52L1	0.274388	1.08332	0.016	0.006	1	Up
61	Perivascular	P61_Perivascular	ARHGEF5	0.274388	-0.513243	0.016	0.006	1	Down
61	Perivascular	P61_Perivascular	ZNF169	0.274388	-1.22558	0.016	0.006	1	Down
61	Perivascular	P61_Perivascular	PTER	0.274388	0.28276	0.016	0.006	1	Up
61	Perivascular	P61_Perivascular	MPP7	0.274388	1.20916	0.016	0.006	1	Up
61	Perivascular	P61_Perivascular	ANKRD30A	0.274388	-0.833022	0.016	0.006	1	Down
61	Perivascular	P61_Perivascular	UBE2D1	0.274388	0.241583	0.016	0.006	1	Up
61	Perivascular	P61_Perivascular	CC2D2B	0.274388	0.8043	0.016	0.006	1	Up
61	Perivascular	P61_Perivascular	ADM	0.274388	-0.78668	0.016	0.006	1	Down
61	Perivascular	P61_Perivascular	FOLR2	0.274388	-0.266274	0.016	0.006	1	Down
61	Perivascular	P61_Perivascular	POU2AF1	0.274388	1.33106	0.016	0.006	1	Up
61	Perivascular	P61_Perivascular	CLEC1A	0.274388	-0.886983	0.016	0.006	1	Down
61	Perivascular	P61_Perivascular	ITGB7	0.274388	-0.446587	0.016	0.006	1	Down
61	Perivascular	P61_Perivascular	CCDC122	0.274388	0.333039	0.016	0.006	1	Up
61	Perivascular	P61_Perivascular	CIB2	0.274388	-1.54028	0.016	0.006	1	Down
61	Perivascular	P61_Perivascular	RAMAC	0.274388	-0.503566	0.016	0.006	1	Down
61	Perivascular	P61_Perivascular	NUP93	0.274388	-0.961737	0.016	0.006	1	Down
61	Perivascular	P61_Perivascular	WRAP53	0.274388	-1.47435	0.016	0.006	1	Down
61	Perivascular	P61_Perivascular	CORO6	0.274388	0.957654	0.016	0.006	1	Up
61	Perivascular	P61_Perivascular	UHRF1	0.274388	0.902706	0.016	0.006	1	Up
61	Perivascular	P61_Perivascular	KAT14	0.274388	-0.92411	0.016	0.006	1	Down
61	Perivascular	P61_Perivascular	RTEL1	0.274388	0.689211	0.016	0.006	1	Up
61	Perivascular	P61_Perivascular	SH3BP1	0.274388	-0.647356	0.016	0.006	1	Down
61	Perivascular	P61_Perivascular	TTC38	0.274388	1.03547	0.016	0.006	1	Up
61	Perivascular	P61_Perivascular	NDFIP1	0.274395	-0.191931	0.096	0.064	1	Down
61	Perivascular	P61_Perivascular	CCNY	0.274448	0.624932	0.056	0.034	1	Up
61	Perivascular	P61_Perivascular	ZNF655	0.274563	-1.37638	0.048	0.075	1	Down
61	Perivascular	P61_Perivascular	CDC34	0.274686	0.364804	0.016	0.036	1	Up
61	Perivascular	P61_Perivascular	PHF2	0.274759	-1.14795	0.032	0.056	1	Down
61	Perivascular	P61_Perivascular	NCOA3	0.274759	-2.0798	0.032	0.056	1	Down
61	Perivascular	P61_Perivascular	PLA2G12A	0.2752	1.28888	0.048	0.028	1	Up
61	Perivascular	P61_Perivascular	CSF1R	0.276203	-0.233624	0.064	0.039	1	Down
61	Perivascular	P61_Perivascular	TMEM268	0.276258	0.982567	0.048	0.028	1	Up
61	Perivascular	P61_Perivascular	ADAM17	0.276393	0.333761	0.056	0.034	1	Up
61	Perivascular	P61_Perivascular	PNP	0.276393	0.35998	0.056	0.034	1	Up
61	Perivascular	P61_Perivascular	ATOX1	0.277314	-0.354469	0.096	0.064	1	Down
61	Perivascular	P61_Perivascular	TLE5	0.277314	-0.155015	0.096	0.064	1	Down
61	Perivascular	P61_Perivascular	KCNE4	0.277318	1.6781	0.048	0.028	1	Up
61	Perivascular	P61_Perivascular	EFCAB14	0.277596	0.156942	0.144	0.103	1	Up
61	Perivascular	P61_Perivascular	PTGR1	0.277849	0.959518	0.048	0.028	1	Up
61	Perivascular	P61_Perivascular	TUSC3	0.278025	-0.266354	0.064	0.039	1	Down
61	Perivascular	P61_Perivascular	INTS6	0.278381	0.940467	0.048	0.028	1	Up
61	Perivascular	P61_Perivascular	PCGF3	0.278519	-0.169709	0.112	0.078	1	Down
61	Perivascular	P61_Perivascular	DNAJB11	0.278862	0.83595	0.08	0.053	1	Up
61	Perivascular	P61_Perivascular	NCOR1	0.279017	-1.54227	0.064	0.092	1	Down
61	Perivascular	P61_Perivascular	CD200	0.27933	0.228412	0.056	0.034	1	Up
61	Perivascular	P61_Perivascular	SAV1	0.279447	0.984929	0.048	0.028	1	Up
61	Perivascular	P61_Perivascular	NID1	0.279899	-1.02022	0.08	0.112	1	Down
61	Perivascular	P61_Perivascular	USP15	0.281348	-1.34624	0.048	0.075	1	Down
61	Perivascular	P61_Perivascular	DDRGK1	0.281434	0.328258	0.024	0.047	1	Up
61	Perivascular	P61_Perivascular	ANKRD28	0.281587	0.989592	0.048	0.028	1	Up
61	Perivascular	P61_Perivascular	PARD3	0.281587	2.29519	0.048	0.028	1	Up
61	Perivascular	P61_Perivascular	TRMU	0.281587	0.535164	0.048	0.028	1	Up
61	Perivascular	P61_Perivascular	SS18	0.281895	-2.07395	0.04	0.064	1	Down
61	Perivascular	P61_Perivascular	ZNF623	0.282124	0.7353	0.048	0.028	1	Up
61	Perivascular	P61_Perivascular	GIMAP7	0.282287	-2.7426	0.024	0.045	1	Down
61	Perivascular	P61_Perivascular	FAAP20	0.282661	0.778947	0.048	0.028	1	Up
61	Perivascular	P61_Perivascular	FKBP10	0.282718	-2.28486	0.04	0.064	1	Down
61	Perivascular	P61_Perivascular	NCBP1	0.282826	1.28653	0.04	0.022	1	Up
61	Perivascular	P61_Perivascular	CTNND1	0.283169	-0.668276	0.144	0.179	1	Down
61	Perivascular	P61_Perivascular	C16orf72	0.283509	1.12159	0.072	0.047	1	Up
61	Perivascular	P61_Perivascular	PTPN14	0.283738	0.603235	0.048	0.028	1	Up
61	Perivascular	P61_Perivascular	LAMA2	0.284018	1.53611	0.04	0.022	1	Up
61	Perivascular	P61_Perivascular	GNA11	0.284018	1.56396	0.04	0.022	1	Up
61	Perivascular	P61_Perivascular	TCF7L2	0.28427	-2.59968	0.024	0.045	1	Down
61	Perivascular	P61_Perivascular	CREB3L1	0.28427	-2.95603	0.024	0.045	1	Down
61	Perivascular	P61_Perivascular	SMCHD1	0.284428	-1.30627	0.032	0.056	1	Down
61	Perivascular	P61_Perivascular	C7orf26	0.284818	0.431841	0.048	0.028	1	Up
61	Perivascular	P61_Perivascular	ST6GALNAC4	0.284818	0.27774	0.048	0.028	1	Up
61	Perivascular	P61_Perivascular	NONO	0.284818	0.701732	0.048	0.028	1	Up
61	Perivascular	P61_Perivascular	TGFBI	0.285099	0.195216	0.176	0.137	1	Up
61	Perivascular	P61_Perivascular	TUT4	0.285165	-0.961366	0.048	0.075	1	Down
61	Perivascular	P61_Perivascular	MGAT1	0.285195	-1.99092	0.04	0.064	1	Down
61	Perivascular	P61_Perivascular	ARAP3	0.285213	1.69124	0.04	0.022	1	Up
61	Perivascular	P61_Perivascular	LRRC41	0.285265	-2.78195	0.024	0.045	1	Down
61	Perivascular	P61_Perivascular	ACAN	0.285901	0.588263	0.048	0.028	1	Up
61	Perivascular	P61_Perivascular	TMEM183A	0.286263	-0.270683	0.056	0.034	1	Down
61	Perivascular	P61_Perivascular	PREB	0.286263	-0.516579	0.056	0.034	1	Down
61	Perivascular	P61_Perivascular	PTK2B	0.286411	1.70646	0.04	0.022	1	Up
61	Perivascular	P61_Perivascular	POLDIP2	0.28651	0.700983	0.072	0.047	1	Up
61	Perivascular	P61_Perivascular	TRIM27	0.286941	1.30589	0.072	0.047	1	Up
61	Perivascular	P61_Perivascular	ADK	0.286986	0.465348	0.048	0.028	1	Up
61	Perivascular	P61_Perivascular	KITLG	0.287426	2.97364	0.032	0.017	1	Up
61	Perivascular	P61_Perivascular	ACAA2	0.287426	2.00553	0.032	0.017	1	Up
61	Perivascular	P61_Perivascular	DHRS3	0.287613	1.32485	0.04	0.022	1	Up
61	Perivascular	P61_Perivascular	EIF4A3	0.287613	1.18757	0.04	0.022	1	Up
61	Perivascular	P61_Perivascular	RACK1	0.287946	0.522724	0.2	0.156	1	Up
61	Perivascular	P61_Perivascular	COPB1	0.288001	-0.988648	0.032	0.056	1	Down
61	Perivascular	P61_Perivascular	KEAP1	0.288074	1.11645	0.048	0.028	1	Up
61	Perivascular	P61_Perivascular	ETFB	0.288074	0.503783	0.048	0.028	1	Up
61	Perivascular	P61_Perivascular	RALGAPB	0.288265	-2.34162	0.024	0.045	1	Down
61	Perivascular	P61_Perivascular	CNPY2	0.288667	0.361199	0.072	0.047	1	Up
61	Perivascular	P61_Perivascular	CERS6	0.288818	0.987676	0.04	0.022	1	Up
61	Perivascular	P61_Perivascular	GALT	0.288818	1.71153	0.04	0.022	1	Up
61	Perivascular	P61_Perivascular	UPF1	0.288818	1.1358	0.04	0.022	1	Up
61	Perivascular	P61_Perivascular	WDR45	0.288818	0.703326	0.04	0.022	1	Up
61	Perivascular	P61_Perivascular	STIM1	0.288899	-0.950268	0.032	0.056	1	Down
61	Perivascular	P61_Perivascular	CD14	0.289269	-0.19694	0.056	0.034	1	Down
61	Perivascular	P61_Perivascular	UBR3	0.289269	-2.91057	0.024	0.045	1	Down
61	Perivascular	P61_Perivascular	EIF4EBP2	0.290116	0.505409	0.16	0.126	1	Up
61	Perivascular	P61_Perivascular	GDE1	0.290259	0.240775	0.048	0.028	1	Up
61	Perivascular	P61_Perivascular	TTLL5	0.2904	1.05934	0.072	0.047	1	Up
61	Perivascular	P61_Perivascular	DICER1	0.290614	-2.0038	0.04	0.064	1	Down
61	Perivascular	P61_Perivascular	TBL1XR1	0.290664	0.623038	0.08	0.053	1	Up
61	Perivascular	P61_Perivascular	DDB1	0.2907	-1.19636	0.032	0.056	1	Down
61	Perivascular	P61_Perivascular	CAPN1	0.29127	0.836828	0.072	0.047	1	Up
61	Perivascular	P61_Perivascular	C12orf75	0.291285	-0.173692	0.056	0.034	1	Down
61	Perivascular	P61_Perivascular	GOLIM4	0.291285	-0.475474	0.056	0.034	1	Down
61	Perivascular	P61_Perivascular	CCNK	0.291285	-0.616291	0.056	0.034	1	Down
61	Perivascular	P61_Perivascular	UBE2E2	0.291285	-2.4189	0.024	0.045	1	Down
61	Perivascular	P61_Perivascular	POMGNT1	0.291355	0.218567	0.048	0.028	1	Up
61	Perivascular	P61_Perivascular	IP6K2	0.291355	0.3226	0.048	0.028	1	Up
61	Perivascular	P61_Perivascular	CHMP1A	0.291355	-0.380301	0.048	0.028	1	Down
61	Perivascular	P61_Perivascular	IL3RA	0.291355	0.306609	0.048	0.028	1	Up
61	Perivascular	P61_Perivascular	ANO1	0.291556	0.532379	0.064	0.095	1	Up
61	Perivascular	P61_Perivascular	MEX3D	0.291791	-0.497371	0.056	0.034	1	Down
61	Perivascular	P61_Perivascular	WDR13	0.291904	0.456879	0.08	0.053	1	Up
61	Perivascular	P61_Perivascular	CCPG1	0.292125	-0.983912	0.048	0.075	1	Down
61	Perivascular	P61_Perivascular	TRIM41	0.292454	0.472433	0.048	0.028	1	Up
61	Perivascular	P61_Perivascular	PHLDA2	0.292455	2.00061	0.04	0.022	1	Up
61	Perivascular	P61_Perivascular	MIEF1	0.292455	1.24539	0.04	0.022	1	Up
61	Perivascular	P61_Perivascular	BICD1	0.292509	-0.888683	0.032	0.056	1	Down
61	Perivascular	P61_Perivascular	RABEP1	0.292509	0.669589	0.032	0.056	1	Up
61	Perivascular	P61_Perivascular	PRADC1	0.292911	3.28002	0.024	0.011	1	Up
61	Perivascular	P61_Perivascular	ZNF736	0.292911	2.39634	0.024	0.011	1	Up
61	Perivascular	P61_Perivascular	CISD3	0.292911	2.60915	0.024	0.011	1	Up
61	Perivascular	P61_Perivascular	NDEL1	0.292931	1.76112	0.032	0.017	1	Up
61	Perivascular	P61_Perivascular	BOD1L1	0.293561	-1.74532	0.04	0.064	1	Down
61	Perivascular	P61_Perivascular	SNRPB2	0.293673	0.912764	0.04	0.022	1	Up
61	Perivascular	P61_Perivascular	GABPB2	0.293674	0.918382	0.04	0.022	1	Up
61	Perivascular	P61_Perivascular	DHRS1	0.293674	0.409596	0.04	0.022	1	Up
61	Perivascular	P61_Perivascular	NDST1	0.293732	-1.49856	0.056	0.084	1	Down
61	Perivascular	P61_Perivascular	AHR	0.294237	0.683862	0.104	0.075	1	Up
61	Perivascular	P61_Perivascular	MAP3K11	0.294406	-1.96592	0.04	0.064	1	Down
61	Perivascular	P61_Perivascular	RBP7	0.294564	2.25651	0.024	0.011	1	Up
61	Perivascular	P61_Perivascular	SAR1B	0.294661	0.190019	0.048	0.028	1	Up
61	Perivascular	P61_Perivascular	PHKG2	0.294896	1.09563	0.04	0.022	1	Up
61	Perivascular	P61_Perivascular	VASN	0.295346	-1.87556	0.024	0.045	1	Down
61	Perivascular	P61_Perivascular	CCNDBP1	0.295508	0.918311	0.04	0.022	1	Up
61	Perivascular	P61_Perivascular	KLHDC10	0.295709	2.60291	0.032	0.017	1	Up
61	Perivascular	P61_Perivascular	SLC27A4	0.295709	2.13833	0.032	0.017	1	Up
61	Perivascular	P61_Perivascular	CERS5	0.295709	1.63663	0.032	0.017	1	Up
61	Perivascular	P61_Perivascular	XPO5	0.296122	0.842686	0.04	0.022	1	Up
61	Perivascular	P61_Perivascular	TMEM135	0.296122	0.569631	0.04	0.022	1	Up
61	Perivascular	P61_Perivascular	KIAA0895L	0.296122	0.93542	0.04	0.022	1	Up
61	Perivascular	P61_Perivascular	PDGFRA	0.296224	2.92977	0.024	0.011	1	Up
61	Perivascular	P61_Perivascular	UBTD1	0.296224	2.35242	0.024	0.011	1	Up
61	Perivascular	P61_Perivascular	ZDHHC13	0.296224	2.02279	0.024	0.011	1	Up
61	Perivascular	P61_Perivascular	RNF185	0.296224	2.34185	0.024	0.011	1	Up
61	Perivascular	P61_Perivascular	BMP8A	0.296367	-1.66131	0.024	0.045	1	Down
61	Perivascular	P61_Perivascular	APBB3	0.296367	-1.77457	0.024	0.045	1	Down
61	Perivascular	P61_Perivascular	MSR1	0.296879	0.111361	0.048	0.028	1	Up
61	Perivascular	P61_Perivascular	TERF2IP	0.296879	0.288156	0.048	0.028	1	Up
61	Perivascular	P61_Perivascular	NR2F6	0.296879	-0.273433	0.048	0.028	1	Down
61	Perivascular	P61_Perivascular	NDUFAF6	0.297105	1.14284	0.032	0.017	1	Up
61	Perivascular	P61_Perivascular	COMMD9	0.297105	0.977514	0.032	0.017	1	Up
61	Perivascular	P61_Perivascular	RELT	0.297105	1.49573	0.032	0.017	1	Up
61	Perivascular	P61_Perivascular	ENDOD1	0.297105	1.40484	0.032	0.017	1	Up
61	Perivascular	P61_Perivascular	SSBP2	0.297351	0.37032	0.04	0.022	1	Up
61	Perivascular	P61_Perivascular	POLR2I	0.297351	0.600778	0.04	0.022	1	Up
61	Perivascular	P61_Perivascular	AP1M1	0.297391	-0.946457	0.056	0.034	1	Down
61	Perivascular	P61_Perivascular	GBA2	0.297391	-1.55707	0.024	0.045	1	Down
61	Perivascular	P61_Perivascular	ZFP36L1	0.297726	-0.418592	0.216	0.162	1	Down
61	Perivascular	P61_Perivascular	HIBADH	0.29789	0.918764	0.024	0.011	1	Up
61	Perivascular	P61_Perivascular	NAMPT	0.29789	1.7086	0.024	0.011	1	Up
61	Perivascular	P61_Perivascular	WDR73	0.29789	1.64761	0.024	0.011	1	Up
61	Perivascular	P61_Perivascular	ZNF562	0.29789	2.08088	0.024	0.011	1	Up
61	Perivascular	P61_Perivascular	TMEM91	0.29789	1.69403	0.024	0.011	1	Up
61	Perivascular	P61_Perivascular	ZNF329	0.29789	1.56946	0.024	0.011	1	Up
61	Perivascular	P61_Perivascular	SMARCD3	0.298416	-1.40467	0.024	0.045	1	Down
61	Perivascular	P61_Perivascular	MFSD14B	0.298416	-1.01194	0.024	0.045	1	Down
61	Perivascular	P61_Perivascular	DHX29	0.298506	1.82321	0.032	0.017	1	Up
61	Perivascular	P61_Perivascular	ENTPD7	0.298506	1.24209	0.032	0.017	1	Up
61	Perivascular	P61_Perivascular	C2CD3	0.298506	1.42774	0.032	0.017	1	Up
61	Perivascular	P61_Perivascular	MTHFSD	0.298506	1.06833	0.032	0.017	1	Up
61	Perivascular	P61_Perivascular	DBN1	0.298583	0.656785	0.04	0.022	1	Up
61	Perivascular	P61_Perivascular	EDC3	0.298583	0.660523	0.04	0.022	1	Up
61	Perivascular	P61_Perivascular	CD63	0.298803	0.164451	0.192	0.148	1	Up
61	Perivascular	P61_Perivascular	DIS3L2	0.299444	-1.20189	0.024	0.045	1	Down
61	Perivascular	P61_Perivascular	EHD3	0.299562	1.2604	0.024	0.011	1	Up
61	Perivascular	P61_Perivascular	CLHC1	0.299562	1.68902	0.024	0.011	1	Up
61	Perivascular	P61_Perivascular	PELI1	0.299562	1.70105	0.024	0.011	1	Up
61	Perivascular	P61_Perivascular	MALL	0.299562	2.0852	0.024	0.011	1	Up
61	Perivascular	P61_Perivascular	ATRIP	0.299562	1.46871	0.024	0.011	1	Up
61	Perivascular	P61_Perivascular	PPA2	0.299562	1.23985	0.024	0.011	1	Up
61	Perivascular	P61_Perivascular	B4GALT7	0.299562	2.46206	0.024	0.011	1	Up
61	Perivascular	P61_Perivascular	DLST	0.299562	1.63124	0.024	0.011	1	Up
61	Perivascular	P61_Perivascular	APH1B	0.299562	2.04927	0.024	0.011	1	Up
61	Perivascular	P61_Perivascular	NEO1	0.299562	1.6107	0.024	0.011	1	Up
61	Perivascular	P61_Perivascular	PEF1	0.299819	0.366593	0.04	0.022	1	Up
61	Perivascular	P61_Perivascular	PLEKHA2	0.299819	0.33956	0.04	0.022	1	Up
61	Perivascular	P61_Perivascular	CAMK2G	0.29982	-0.78307	0.032	0.056	1	Down
61	Perivascular	P61_Perivascular	STRN	0.299911	1.36776	0.032	0.017	1	Up
61	Perivascular	P61_Perivascular	DBR1	0.299911	1.67173	0.032	0.017	1	Up
61	Perivascular	P61_Perivascular	MANEA	0.299911	1.03426	0.032	0.017	1	Up
61	Perivascular	P61_Perivascular	NRF1	0.299911	1.15433	0.032	0.017	1	Up
61	Perivascular	P61_Perivascular	PIDD1	0.299911	1.34146	0.032	0.017	1	Up
61	Perivascular	P61_Perivascular	ERBB3	0.299911	1.11072	0.032	0.017	1	Up
61	Perivascular	P61_Perivascular	GPI	0.299911	1.38836	0.032	0.017	1	Up
61	Perivascular	P61_Perivascular	EDEM2	0.299911	1.67227	0.032	0.017	1	Up
61	Perivascular	P61_Perivascular	PLEKHM2	0.300462	-1.00647	0.056	0.084	1	Down
61	Perivascular	P61_Perivascular	ZC3H12A	0.301059	0.130831	0.04	0.022	1	Up
61	Perivascular	P61_Perivascular	ZNF22	0.301059	0.573971	0.04	0.022	1	Up
61	Perivascular	P61_Perivascular	ABI3	0.301059	0.710179	0.04	0.022	1	Up
61	Perivascular	P61_Perivascular	PPME1	0.30124	0.658444	0.024	0.011	1	Up
61	Perivascular	P61_Perivascular	CEP126	0.30124	1.0409	0.024	0.011	1	Up
61	Perivascular	P61_Perivascular	CCNT1	0.30124	-0.798333	0.024	0.011	1	Down
61	Perivascular	P61_Perivascular	NAA16	0.30124	1.19356	0.024	0.011	1	Up
61	Perivascular	P61_Perivascular	ROGDI	0.30124	1.60604	0.024	0.011	1	Up
61	Perivascular	P61_Perivascular	WDR59	0.30124	0.97865	0.024	0.011	1	Up
61	Perivascular	P61_Perivascular	SDC4	0.30124	1.74285	0.024	0.011	1	Up
61	Perivascular	P61_Perivascular	SUMF1	0.30132	0.822673	0.032	0.017	1	Up
61	Perivascular	P61_Perivascular	CSRNP1	0.30132	1.33552	0.032	0.017	1	Up
61	Perivascular	P61_Perivascular	SNUPN	0.30132	1.02497	0.032	0.017	1	Up
61	Perivascular	P61_Perivascular	HSBP1	0.30132	2.23078	0.032	0.017	1	Up
61	Perivascular	P61_Perivascular	PIH1D1	0.30132	0.989339	0.032	0.017	1	Up
61	Perivascular	P61_Perivascular	RRP7A	0.30132	1.46364	0.032	0.017	1	Up
61	Perivascular	P61_Perivascular	NAXE	0.301348	-0.190176	0.048	0.028	1	Down
61	Perivascular	P61_Perivascular	POLA1	0.301395	-2.3729	0.016	0.034	1	Down
61	Perivascular	P61_Perivascular	IFI27L2	0.301395	-3.02767	0.016	0.034	1	Down
61	Perivascular	P61_Perivascular	ZNF280D	0.301508	-1.07848	0.024	0.045	1	Down
61	Perivascular	P61_Perivascular	KIF2A	0.301679	0.599624	0.04	0.022	1	Up
61	Perivascular	P61_Perivascular	LGALS3	0.301723	-0.170642	0.104	0.073	1	Down
61	Perivascular	P61_Perivascular	TCP11L2	0.30191	-0.806045	0.048	0.028	1	Down
61	Perivascular	P61_Perivascular	THRAP3	0.302281	-1.70591	0.048	0.073	1	Down
61	Perivascular	P61_Perivascular	PARL	0.302301	0.245186	0.04	0.022	1	Up
61	Perivascular	P61_Perivascular	ACTG1	0.302434	-0.848501	0.152	0.184	1	Down
61	Perivascular	P61_Perivascular	IPO13	0.302455	-3.49901	0.008	0.022	1	Down
61	Perivascular	P61_Perivascular	SLC25A44	0.302455	-3.57387	0.008	0.022	1	Down
61	Perivascular	P61_Perivascular	C1orf35	0.302455	-2.7273	0.008	0.022	1	Down
61	Perivascular	P61_Perivascular	KCNS3	0.302455	-3.67675	0.008	0.022	1	Down
61	Perivascular	P61_Perivascular	PCBP1	0.302455	-2.99326	0.008	0.022	1	Down
61	Perivascular	P61_Perivascular	NECTIN3	0.302455	-3.20414	0.008	0.022	1	Down
61	Perivascular	P61_Perivascular	TET2	0.302455	-2.30641	0.008	0.022	1	Down
61	Perivascular	P61_Perivascular	ANK2	0.302455	-3.49373	0.008	0.022	1	Down
61	Perivascular	P61_Perivascular	CARD6	0.302455	-3.18484	0.008	0.022	1	Down
61	Perivascular	P61_Perivascular	SCAMP1	0.302455	-3.14757	0.008	0.022	1	Down
61	Perivascular	P61_Perivascular	MDGA1	0.302455	-3.12302	0.008	0.022	1	Down
61	Perivascular	P61_Perivascular	AMD1	0.302455	-3.10294	0.008	0.022	1	Down
61	Perivascular	P61_Perivascular	NOD1	0.302455	-3.14582	0.008	0.022	1	Down
61	Perivascular	P61_Perivascular	ZNF398	0.302455	-3.30692	0.008	0.022	1	Down
61	Perivascular	P61_Perivascular	NIPSNAP3A	0.302455	-3.44414	0.008	0.022	1	Down
61	Perivascular	P61_Perivascular	EPS8L2	0.302455	-3.19147	0.008	0.022	1	Down
61	Perivascular	P61_Perivascular	DIO2	0.302455	-3.68347	0.008	0.022	1	Down
61	Perivascular	P61_Perivascular	ZCCHC3	0.302455	-3.34485	0.008	0.022	1	Down
61	Perivascular	P61_Perivascular	NDRG3	0.302455	-3.7079	0.008	0.022	1	Down
61	Perivascular	P61_Perivascular	MESD	0.302543	-1.02659	0.024	0.045	1	Down
61	Perivascular	P61_Perivascular	SPATC1L	0.302595	-2.91722	0.016	0.034	1	Down
61	Perivascular	P61_Perivascular	NDUFS5	0.302733	1.7472	0.032	0.017	1	Up
61	Perivascular	P61_Perivascular	SNX27	0.302733	1.35812	0.032	0.017	1	Up
61	Perivascular	P61_Perivascular	COPS9	0.302733	0.961296	0.032	0.017	1	Up
61	Perivascular	P61_Perivascular	SH3PXD2B	0.302733	0.286969	0.032	0.017	1	Up
61	Perivascular	P61_Perivascular	LSM2	0.302733	1.16985	0.032	0.017	1	Up
61	Perivascular	P61_Perivascular	ARL3	0.302733	-0.149422	0.032	0.017	1	Down
61	Perivascular	P61_Perivascular	VCPKMT	0.302733	1.30299	0.032	0.017	1	Up
61	Perivascular	P61_Perivascular	ZBTB18	0.302925	0.763984	0.024	0.011	1	Up
61	Perivascular	P61_Perivascular	BCL2L11	0.302925	1.00401	0.024	0.011	1	Up
61	Perivascular	P61_Perivascular	OXSR1	0.302925	1.16633	0.024	0.011	1	Up
61	Perivascular	P61_Perivascular	SENP5	0.302925	1.21584	0.024	0.011	1	Up
61	Perivascular	P61_Perivascular	HADH	0.302925	1.09393	0.024	0.011	1	Up
61	Perivascular	P61_Perivascular	C6orf47	0.302925	1.12469	0.024	0.011	1	Up
61	Perivascular	P61_Perivascular	CHD7	0.302925	0.376388	0.024	0.011	1	Up
61	Perivascular	P61_Perivascular	DNAJC12	0.302925	0.89728	0.024	0.011	1	Up
61	Perivascular	P61_Perivascular	ZCCHC8	0.302925	1.0773	0.024	0.011	1	Up
61	Perivascular	P61_Perivascular	FAM177A1	0.302925	0.965083	0.024	0.011	1	Up
61	Perivascular	P61_Perivascular	FBXO33	0.302925	0.714491	0.024	0.011	1	Up
61	Perivascular	P61_Perivascular	HACD3	0.302925	0.818825	0.024	0.011	1	Up
61	Perivascular	P61_Perivascular	FAM192A	0.302925	1.26016	0.024	0.011	1	Up
61	Perivascular	P61_Perivascular	PLA2G15	0.302925	1.51525	0.024	0.011	1	Up
61	Perivascular	P61_Perivascular	DCXR	0.302925	1.34413	0.024	0.011	1	Up
61	Perivascular	P61_Perivascular	FSTL3	0.302925	1.63463	0.024	0.011	1	Up
61	Perivascular	P61_Perivascular	RAB4B	0.302925	1.45247	0.024	0.011	1	Up
61	Perivascular	P61_Perivascular	SIX5	0.302925	1.26206	0.024	0.011	1	Up
61	Perivascular	P61_Perivascular	CXorf38	0.302925	0.288433	0.024	0.011	1	Up
61	Perivascular	P61_Perivascular	TSPAN6	0.302925	0.675658	0.024	0.011	1	Up
61	Perivascular	P61_Perivascular	RBM41	0.302925	0.776344	0.024	0.011	1	Up
61	Perivascular	P61_Perivascular	WDR6	0.302951	-1.24964	0.04	0.064	1	Down
61	Perivascular	P61_Perivascular	TNFRSF1A	0.303169	0.309471	0.12	0.087	1	Up
61	Perivascular	P61_Perivascular	ZNF444	0.3032	-3.1406	0.008	0.022	1	Down
61	Perivascular	P61_Perivascular	OTUD5	0.303547	0.465207	0.04	0.022	1	Up
61	Perivascular	P61_Perivascular	TMEM138	0.3036	0.124086	0.048	0.028	1	Up
61	Perivascular	P61_Perivascular	RTL8C	0.3036	-0.276778	0.048	0.028	1	Down
61	Perivascular	P61_Perivascular	C1orf112	0.303769	1.12843	0.024	0.011	1	Up
61	Perivascular	P61_Perivascular	NACC2	0.303798	-2.28969	0.016	0.034	1	Down
61	Perivascular	P61_Perivascular	JCAD	0.303815	-1.21326	0.04	0.064	1	Down
61	Perivascular	P61_Perivascular	CDC42EP2	0.303947	-2.8925	0.008	0.022	1	Down
61	Perivascular	P61_Perivascular	MINDY2	0.303947	-2.21556	0.008	0.022	1	Down
61	Perivascular	P61_Perivascular	DPH2	0.303947	-2.69422	0.008	0.022	1	Down
61	Perivascular	P61_Perivascular	BRK1	0.303947	-2.32506	0.008	0.022	1	Down
61	Perivascular	P61_Perivascular	ARHGEF3	0.303947	-3.00422	0.008	0.022	1	Down
61	Perivascular	P61_Perivascular	ROBO1	0.303947	-3.72178	0.008	0.022	1	Down
61	Perivascular	P61_Perivascular	HSPA9	0.303947	-2.71768	0.008	0.022	1	Down
61	Perivascular	P61_Perivascular	ATAT1	0.303947	-2.55151	0.008	0.022	1	Down
61	Perivascular	P61_Perivascular	TRMT11	0.303947	-2.71262	0.008	0.022	1	Down
61	Perivascular	P61_Perivascular	MVB12B	0.303947	-2.31259	0.008	0.022	1	Down
61	Perivascular	P61_Perivascular	PFKP	0.303947	-3.14016	0.008	0.022	1	Down
61	Perivascular	P61_Perivascular	FIBP	0.303947	-2.82832	0.008	0.022	1	Down
61	Perivascular	P61_Perivascular	JAML	0.303947	-2.13158	0.008	0.022	1	Down
61	Perivascular	P61_Perivascular	PRELID3A	0.303947	-3.07343	0.008	0.022	1	Down
61	Perivascular	P61_Perivascular	MIER2	0.303947	-2.9962	0.008	0.022	1	Down
61	Perivascular	P61_Perivascular	ZNF791	0.303947	-2.92134	0.008	0.022	1	Down
61	Perivascular	P61_Perivascular	BCKDHA	0.303947	-2.72231	0.008	0.022	1	Down
61	Perivascular	P61_Perivascular	GRPR	0.303947	-3.33062	0.008	0.022	1	Down
61	Perivascular	P61_Perivascular	PKN3	0.304151	0.597889	0.032	0.017	1	Up
61	Perivascular	P61_Perivascular	TRDMT1	0.304151	1.04133	0.032	0.017	1	Up
61	Perivascular	P61_Perivascular	METTL25	0.304151	1.03899	0.032	0.017	1	Up
61	Perivascular	P61_Perivascular	CIAO2B	0.304151	1.60284	0.032	0.017	1	Up
61	Perivascular	P61_Perivascular	SLC66A2	0.304151	1.29211	0.032	0.017	1	Up
61	Perivascular	P61_Perivascular	TOMM40	0.304151	1.21913	0.032	0.017	1	Up
61	Perivascular	P61_Perivascular	CHCHD10	0.304151	1.19014	0.032	0.017	1	Up
61	Perivascular	P61_Perivascular	OGT	0.304245	-0.512092	0.056	0.084	1	Down
61	Perivascular	P61_Perivascular	MOB3C	0.304615	0.841371	0.024	0.011	1	Up
61	Perivascular	P61_Perivascular	ATR	0.304615	1.04337	0.024	0.011	1	Up
61	Perivascular	P61_Perivascular	RCHY1	0.304615	0.878486	0.024	0.011	1	Up
61	Perivascular	P61_Perivascular	H2AFZ	0.304615	0.224226	0.024	0.011	1	Up
61	Perivascular	P61_Perivascular	PERP	0.304615	1.22269	0.024	0.011	1	Up
61	Perivascular	P61_Perivascular	NAA35	0.304615	0.207188	0.024	0.011	1	Up
61	Perivascular	P61_Perivascular	SNX30	0.304615	0.600932	0.024	0.011	1	Up
61	Perivascular	P61_Perivascular	ZNF688	0.304615	1.49825	0.024	0.011	1	Up
61	Perivascular	P61_Perivascular	PLEKHG4	0.304615	0.95671	0.024	0.011	1	Up
61	Perivascular	P61_Perivascular	NFATC2	0.304615	0.524523	0.024	0.011	1	Up
61	Perivascular	P61_Perivascular	SAFB2	0.304621	-1.00122	0.024	0.045	1	Down
61	Perivascular	P61_Perivascular	RHBDD2	0.304621	-0.878644	0.024	0.045	1	Down
61	Perivascular	P61_Perivascular	EPS15L1	0.304621	-1.15307	0.024	0.045	1	Down
61	Perivascular	P61_Perivascular	AC118549.1	0.304797	0.523622	0.04	0.022	1	Up
61	Perivascular	P61_Perivascular	SH3BP5	0.304797	-0.178303	0.04	0.022	1	Down
61	Perivascular	P61_Perivascular	DOT1L	0.304797	-0.336422	0.04	0.022	1	Down
61	Perivascular	P61_Perivascular	PLAUR	0.304797	0.714391	0.04	0.022	1	Up
61	Perivascular	P61_Perivascular	LCP2	0.305004	-2.38307	0.016	0.034	1	Down
61	Perivascular	P61_Perivascular	ALG9	0.305004	-2.41961	0.016	0.034	1	Down
61	Perivascular	P61_Perivascular	ID1	0.30502	0.177719	0.096	0.067	1	Up
61	Perivascular	P61_Perivascular	DCP1A	0.305444	-2.61002	0.008	0.022	1	Down
61	Perivascular	P61_Perivascular	TMEM144	0.305444	-2.62046	0.008	0.022	1	Down
61	Perivascular	P61_Perivascular	RNF146	0.305444	-2.21451	0.008	0.022	1	Down
61	Perivascular	P61_Perivascular	SUSD1	0.305444	-2.6624	0.008	0.022	1	Down
61	Perivascular	P61_Perivascular	GRID1	0.305444	-2.11932	0.008	0.022	1	Down
61	Perivascular	P61_Perivascular	CWF19L2	0.305444	-1.81918	0.008	0.022	1	Down
61	Perivascular	P61_Perivascular	IVD	0.305444	-2.20641	0.008	0.022	1	Down
61	Perivascular	P61_Perivascular	UBE2O	0.305444	-2.73914	0.008	0.022	1	Down
61	Perivascular	P61_Perivascular	LAMA3	0.305444	-2.72548	0.008	0.022	1	Down
61	Perivascular	P61_Perivascular	MGME1	0.305444	-2.37794	0.008	0.022	1	Down
61	Perivascular	P61_Perivascular	ZHX3	0.305444	-2.71829	0.008	0.022	1	Down
61	Perivascular	P61_Perivascular	FAM207A	0.305444	-1.74235	0.008	0.022	1	Down
61	Perivascular	P61_Perivascular	IQGAP2	0.305574	0.699009	0.032	0.017	1	Up
61	Perivascular	P61_Perivascular	MIGA2	0.305574	1.24892	0.032	0.017	1	Up
61	Perivascular	P61_Perivascular	HSPA13	0.305574	0.546783	0.032	0.017	1	Up
61	Perivascular	P61_Perivascular	TXN2	0.305574	0.772394	0.032	0.017	1	Up
61	Perivascular	P61_Perivascular	ARHGEF9	0.305574	1.08696	0.032	0.017	1	Up
61	Perivascular	P61_Perivascular	VGLL4	0.30605	-0.222897	0.04	0.022	1	Down
61	Perivascular	P61_Perivascular	FBXW5	0.306213	-2.45303	0.016	0.034	1	Down
61	Perivascular	P61_Perivascular	SNX7	0.306312	0.637587	0.024	0.011	1	Up
61	Perivascular	P61_Perivascular	SERPINI1	0.306312	0.188243	0.024	0.011	1	Up
61	Perivascular	P61_Perivascular	MAN2B2	0.306312	1.23077	0.024	0.011	1	Up
61	Perivascular	P61_Perivascular	THAP6	0.306312	1.28645	0.024	0.011	1	Up
61	Perivascular	P61_Perivascular	FRG1	0.306312	0.962646	0.024	0.011	1	Up
61	Perivascular	P61_Perivascular	HOMER1	0.306312	0.673637	0.024	0.011	1	Up
61	Perivascular	P61_Perivascular	KLHL3	0.306312	0.666083	0.024	0.011	1	Up
61	Perivascular	P61_Perivascular	SERPINB9	0.306312	0.314816	0.024	0.011	1	Up
61	Perivascular	P61_Perivascular	BYSL	0.306312	1.74801	0.024	0.011	1	Up
61	Perivascular	P61_Perivascular	NCOA7	0.306312	0.693546	0.024	0.011	1	Up
61	Perivascular	P61_Perivascular	LRP11	0.306312	2.10345	0.024	0.011	1	Up
61	Perivascular	P61_Perivascular	POT1	0.306312	0.548315	0.024	0.011	1	Up
61	Perivascular	P61_Perivascular	PSD3	0.306312	0.631214	0.024	0.011	1	Up
61	Perivascular	P61_Perivascular	LACTB2	0.306312	1.15058	0.024	0.011	1	Up
61	Perivascular	P61_Perivascular	TIGAR	0.306312	0.628272	0.024	0.011	1	Up
61	Perivascular	P61_Perivascular	TMED10	0.306312	1.10727	0.024	0.011	1	Up
61	Perivascular	P61_Perivascular	SHPK	0.306312	1.22348	0.024	0.011	1	Up
61	Perivascular	P61_Perivascular	UBE2L3	0.306312	0.46805	0.024	0.011	1	Up
61	Perivascular	P61_Perivascular	VAMP7	0.306312	0.549169	0.024	0.011	1	Up
61	Perivascular	P61_Perivascular	NCBP2	0.306315	0.288046	0.072	0.047	1	Up
61	Perivascular	P61_Perivascular	LMO4	0.306415	-1.21429	0.04	0.064	1	Down
61	Perivascular	P61_Perivascular	RARS2	0.306415	-0.995184	0.04	0.064	1	Down
61	Perivascular	P61_Perivascular	SARS	0.306946	-2.43969	0.008	0.022	1	Down
61	Perivascular	P61_Perivascular	KRCC1	0.306946	-2.05313	0.008	0.022	1	Down
61	Perivascular	P61_Perivascular	GLYCTK	0.306946	-2.06259	0.008	0.022	1	Down
61	Perivascular	P61_Perivascular	ZDHHC14	0.306946	-2.15909	0.008	0.022	1	Down
61	Perivascular	P61_Perivascular	PAG1	0.306946	-2.19164	0.008	0.022	1	Down
61	Perivascular	P61_Perivascular	TTC39B	0.306946	-1.86038	0.008	0.022	1	Down
61	Perivascular	P61_Perivascular	VAV2	0.306946	-2.31449	0.008	0.022	1	Down
61	Perivascular	P61_Perivascular	SLC35C1	0.306946	-2.1603	0.008	0.022	1	Down
61	Perivascular	P61_Perivascular	ACACA	0.306946	-1.8234	0.008	0.022	1	Down
61	Perivascular	P61_Perivascular	FAM3A	0.306946	-1.70848	0.008	0.022	1	Down
61	Perivascular	P61_Perivascular	FMNL2	0.307	1.08434	0.032	0.017	1	Up
61	Perivascular	P61_Perivascular	PRKAG1	0.307	1.18288	0.032	0.017	1	Up
61	Perivascular	P61_Perivascular	OGFOD2	0.307	0.998998	0.032	0.017	1	Up
61	Perivascular	P61_Perivascular	MTMR1	0.307	0.353894	0.032	0.017	1	Up
61	Perivascular	P61_Perivascular	RNF139	0.307306	0.12309	0.04	0.022	1	Up
61	Perivascular	P61_Perivascular	WDR61	0.307306	0.348412	0.04	0.022	1	Up
61	Perivascular	P61_Perivascular	SLU7	0.307425	-2.46338	0.016	0.034	1	Down
61	Perivascular	P61_Perivascular	ZNHIT6	0.307755	-1.01237	0.024	0.045	1	Down
61	Perivascular	P61_Perivascular	TIMM23	0.307755	-1.31605	0.024	0.045	1	Down
61	Perivascular	P61_Perivascular	RRAS	0.307916	-0.1412	0.08	0.053	1	Down
61	Perivascular	P61_Perivascular	SMARCB1	0.307916	0.19075	0.08	0.053	1	Up
61	Perivascular	P61_Perivascular	MTX1	0.308016	0.913369	0.024	0.011	1	Up
61	Perivascular	P61_Perivascular	TTC27	0.308016	0.726566	0.024	0.011	1	Up
61	Perivascular	P61_Perivascular	ACVR2B	0.308016	0.499464	0.024	0.011	1	Up
61	Perivascular	P61_Perivascular	MMP16	0.308016	0.713732	0.024	0.011	1	Up
61	Perivascular	P61_Perivascular	CYP2E1	0.308016	0.334211	0.024	0.011	1	Up
61	Perivascular	P61_Perivascular	SIAE	0.308016	0.342802	0.024	0.011	1	Up
61	Perivascular	P61_Perivascular	SLC16A7	0.308016	0.67301	0.024	0.011	1	Up
61	Perivascular	P61_Perivascular	GPR180	0.308016	-0.392115	0.024	0.011	1	Down
61	Perivascular	P61_Perivascular	NAPG	0.308016	0.476544	0.024	0.011	1	Up
61	Perivascular	P61_Perivascular	MBD1	0.308016	0.149145	0.024	0.011	1	Up
61	Perivascular	P61_Perivascular	THOP1	0.308016	-0.269832	0.024	0.011	1	Down
61	Perivascular	P61_Perivascular	TMEM205	0.308016	0.361077	0.024	0.011	1	Up
61	Perivascular	P61_Perivascular	GZF1	0.308016	0.523864	0.024	0.011	1	Up
61	Perivascular	P61_Perivascular	SLC35A3	0.308136	-0.596438	0.048	0.028	1	Down
61	Perivascular	P61_Perivascular	EVA1B	0.308156	-1.42016	0.04	0.064	1	Down
61	Perivascular	P61_Perivascular	BICRAL	0.308432	0.658058	0.032	0.017	1	Up
61	Perivascular	P61_Perivascular	TMTC3	0.308432	0.718756	0.032	0.017	1	Up
61	Perivascular	P61_Perivascular	MED29	0.308432	0.623694	0.032	0.017	1	Up
61	Perivascular	P61_Perivascular	JOSD2	0.308432	0.573147	0.032	0.017	1	Up
61	Perivascular	P61_Perivascular	LIMK2	0.308432	-0.347039	0.032	0.017	1	Down
61	Perivascular	P61_Perivascular	SYNC	0.308453	-1.47396	0.008	0.022	1	Down
61	Perivascular	P61_Perivascular	PLAA	0.308453	-2.04216	0.008	0.022	1	Down
61	Perivascular	P61_Perivascular	PPP2R5B	0.308453	-1.40944	0.008	0.022	1	Down
61	Perivascular	P61_Perivascular	USP10	0.308453	-1.68052	0.008	0.022	1	Down
61	Perivascular	P61_Perivascular	MVB12A	0.308453	-1.34414	0.008	0.022	1	Down
61	Perivascular	P61_Perivascular	BICRA	0.308453	-1.83063	0.008	0.022	1	Down
61	Perivascular	P61_Perivascular	NINL	0.308453	-2.61013	0.008	0.022	1	Down
61	Perivascular	P61_Perivascular	LPIN3	0.308453	-1.54874	0.008	0.022	1	Down
61	Perivascular	P61_Perivascular	DIPK2B	0.308453	-1.41017	0.008	0.022	1	Down
61	Perivascular	P61_Perivascular	FBLN2	0.309022	0.501466	0.072	0.047	1	Up
61	Perivascular	P61_Perivascular	ARPC2	0.309211	0.815903	0.088	0.061	1	Up
61	Perivascular	P61_Perivascular	PER3	0.309725	-0.514237	0.024	0.011	1	Down
61	Perivascular	P61_Perivascular	TMCO4	0.309725	0.190598	0.024	0.011	1	Up
61	Perivascular	P61_Perivascular	ZBTB11	0.309725	-0.106589	0.024	0.011	1	Down
61	Perivascular	P61_Perivascular	PI4K2B	0.309725	0.529331	0.024	0.011	1	Up
61	Perivascular	P61_Perivascular	TMEM60	0.309725	-0.874568	0.024	0.011	1	Down
61	Perivascular	P61_Perivascular	ORAI2	0.309725	-0.119463	0.024	0.011	1	Down
61	Perivascular	P61_Perivascular	ING3	0.309725	0.429167	0.024	0.011	1	Up
61	Perivascular	P61_Perivascular	SIGMAR1	0.309725	-0.433843	0.024	0.011	1	Down
61	Perivascular	P61_Perivascular	TMEM9	0.309829	-0.400466	0.04	0.022	1	Down
61	Perivascular	P61_Perivascular	FHL2	0.309829	0.130029	0.04	0.022	1	Up
61	Perivascular	P61_Perivascular	GNB4	0.309829	-0.15044	0.04	0.022	1	Down
61	Perivascular	P61_Perivascular	HTATSF1	0.309856	-0.583907	0.024	0.045	1	Down
61	Perivascular	P61_Perivascular	DDI2	0.309859	-1.82313	0.016	0.034	1	Down
61	Perivascular	P61_Perivascular	PELP1	0.309859	-1.60323	0.016	0.034	1	Down
61	Perivascular	P61_Perivascular	SSU72	0.309867	0.77274	0.032	0.017	1	Up
61	Perivascular	P61_Perivascular	CWC27	0.309867	0.653466	0.032	0.017	1	Up
61	Perivascular	P61_Perivascular	PPP2CA	0.309867	0.238751	0.032	0.017	1	Up
61	Perivascular	P61_Perivascular	MRS2	0.309867	0.133853	0.032	0.017	1	Up
61	Perivascular	P61_Perivascular	BORCS7	0.309867	0.224863	0.032	0.017	1	Up
61	Perivascular	P61_Perivascular	CCDC159	0.309867	1.23226	0.032	0.017	1	Up
61	Perivascular	P61_Perivascular	CCDC61	0.309867	0.381604	0.032	0.017	1	Up
61	Perivascular	P61_Perivascular	SLC16A1	0.309965	-1.54432	0.008	0.022	1	Down
61	Perivascular	P61_Perivascular	GCC2	0.309965	-1.41416	0.008	0.022	1	Down
61	Perivascular	P61_Perivascular	MDC1	0.309965	-1.57758	0.008	0.022	1	Down
61	Perivascular	P61_Perivascular	SLC17A5	0.309965	-1.04972	0.008	0.022	1	Down
61	Perivascular	P61_Perivascular	SLC52A2	0.309965	-1.1765	0.008	0.022	1	Down
61	Perivascular	P61_Perivascular	ZFP28	0.309965	-1.48605	0.008	0.022	1	Down
61	Perivascular	P61_Perivascular	SYNJ1	0.309965	-1.30242	0.008	0.022	1	Down
61	Perivascular	P61_Perivascular	PACSIN2	0.309965	-1.04408	0.008	0.022	1	Down
61	Perivascular	P61_Perivascular	ZRSR2	0.309965	-1.77343	0.008	0.022	1	Down
61	Perivascular	P61_Perivascular	MYLIP	0.310279	0.76393	0.064	0.042	1	Up
61	Perivascular	P61_Perivascular	NT5C2	0.31091	-0.870606	0.024	0.045	1	Down
61	Perivascular	P61_Perivascular	CYHR1	0.311081	-1.76124	0.016	0.034	1	Down
61	Perivascular	P61_Perivascular	NAB2	0.311081	-1.77746	0.016	0.034	1	Down
61	Perivascular	P61_Perivascular	MORC2	0.311081	-1.5798	0.016	0.034	1	Down
61	Perivascular	P61_Perivascular	PRRC2B	0.311252	0.246683	0.112	0.081	1	Up
61	Perivascular	P61_Perivascular	SPAST	0.311307	0.163829	0.032	0.017	1	Up
61	Perivascular	P61_Perivascular	ALG3	0.311307	0.402332	0.032	0.017	1	Up
61	Perivascular	P61_Perivascular	AGA	0.311307	0.128208	0.032	0.017	1	Up
61	Perivascular	P61_Perivascular	EBF2	0.311307	0.141844	0.032	0.017	1	Up
61	Perivascular	P61_Perivascular	SDCBP	0.311307	0.401868	0.032	0.017	1	Up
61	Perivascular	P61_Perivascular	TIMM9	0.311307	0.119948	0.032	0.017	1	Up
61	Perivascular	P61_Perivascular	EXOSC6	0.311307	-0.138186	0.032	0.017	1	Down
61	Perivascular	P61_Perivascular	NOL12	0.311307	0.413517	0.032	0.017	1	Up
61	Perivascular	P61_Perivascular	PEX10	0.311441	0.173065	0.024	0.011	1	Up
61	Perivascular	P61_Perivascular	HPCAL1	0.311441	-0.351169	0.024	0.011	1	Down
61	Perivascular	P61_Perivascular	RBM22	0.311441	0.380974	0.024	0.011	1	Up
61	Perivascular	P61_Perivascular	RAB24	0.311441	-0.842983	0.024	0.011	1	Down
61	Perivascular	P61_Perivascular	EDN1	0.311441	-1.01322	0.024	0.011	1	Down
61	Perivascular	P61_Perivascular	PUM3	0.311441	-0.392801	0.024	0.011	1	Down
61	Perivascular	P61_Perivascular	IFITM10	0.311441	-0.872457	0.024	0.011	1	Down
61	Perivascular	P61_Perivascular	B4GAT1	0.311441	-0.521927	0.024	0.011	1	Down
61	Perivascular	P61_Perivascular	OCEL1	0.311441	-0.949937	0.024	0.011	1	Down
61	Perivascular	P61_Perivascular	GGA1	0.311441	0.241497	0.024	0.011	1	Up
61	Perivascular	P61_Perivascular	SASH3	0.311441	-0.536628	0.024	0.011	1	Down
61	Perivascular	P61_Perivascular	RFX5	0.311482	-1.33695	0.008	0.022	1	Down
61	Perivascular	P61_Perivascular	RUBCN	0.311482	-1.62573	0.008	0.022	1	Down
61	Perivascular	P61_Perivascular	LYSMD3	0.311482	-0.685554	0.008	0.022	1	Down
61	Perivascular	P61_Perivascular	OXR1	0.311482	-1.31658	0.008	0.022	1	Down
61	Perivascular	P61_Perivascular	SLC25A30	0.311482	-1.43963	0.008	0.022	1	Down
61	Perivascular	P61_Perivascular	INO80	0.311482	-1.04895	0.008	0.022	1	Down
61	Perivascular	P61_Perivascular	LINS1	0.311482	-1.5116	0.008	0.022	1	Down
61	Perivascular	P61_Perivascular	COQ8B	0.311482	-0.914416	0.008	0.022	1	Down
61	Perivascular	P61_Perivascular	ADAM33	0.311482	-0.995971	0.008	0.022	1	Down
61	Perivascular	P61_Perivascular	HINT3	0.312306	-1.0407	0.016	0.034	1	Down
61	Perivascular	P61_Perivascular	NDRG2	0.312306	-1.85522	0.016	0.034	1	Down
61	Perivascular	P61_Perivascular	SNX12	0.312306	-1.29869	0.016	0.034	1	Down
61	Perivascular	P61_Perivascular	ATF4	0.312338	-0.170597	0.072	0.106	1	Down
61	Perivascular	P61_Perivascular	CASP7	0.312366	-0.317333	0.04	0.022	1	Down
61	Perivascular	P61_Perivascular	SEC62	0.312539	-0.866335	0.04	0.064	1	Down
61	Perivascular	P61_Perivascular	PRXL2B	0.312752	-0.356666	0.032	0.017	1	Down
61	Perivascular	P61_Perivascular	LDLRAP1	0.312752	-0.471052	0.032	0.017	1	Down
61	Perivascular	P61_Perivascular	SLC16A3	0.312752	-0.337608	0.032	0.017	1	Down
61	Perivascular	P61_Perivascular	PSEN2	0.313004	-0.787756	0.008	0.022	1	Down
61	Perivascular	P61_Perivascular	CEP68	0.313004	-0.690448	0.008	0.022	1	Down
61	Perivascular	P61_Perivascular	GFOD1	0.313004	-0.95298	0.008	0.022	1	Down
61	Perivascular	P61_Perivascular	ZNRD1	0.313004	-0.484992	0.008	0.022	1	Down
61	Perivascular	P61_Perivascular	NDRG1	0.313004	-0.394149	0.008	0.022	1	Down
61	Perivascular	P61_Perivascular	FAM160B1	0.313004	-0.271645	0.008	0.022	1	Down
61	Perivascular	P61_Perivascular	TMEM126B	0.313004	-0.248561	0.008	0.022	1	Down
61	Perivascular	P61_Perivascular	PDCD7	0.313004	-0.424578	0.008	0.022	1	Down
61	Perivascular	P61_Perivascular	PLD2	0.313004	-1.03949	0.008	0.022	1	Down
61	Perivascular	P61_Perivascular	NEDD4L	0.313004	-0.44747	0.008	0.022	1	Down
61	Perivascular	P61_Perivascular	ZNF333	0.313004	-0.7102	0.008	0.022	1	Down
61	Perivascular	P61_Perivascular	SF3A1	0.313004	-0.313082	0.008	0.022	1	Down
61	Perivascular	P61_Perivascular	GTPBP1	0.313004	-0.934901	0.008	0.022	1	Down
61	Perivascular	P61_Perivascular	GLMP	0.313163	-0.666204	0.024	0.011	1	Down
61	Perivascular	P61_Perivascular	MTX2	0.313163	-0.362611	0.024	0.011	1	Down
61	Perivascular	P61_Perivascular	MAPK8	0.313163	-1.23675	0.024	0.011	1	Down
61	Perivascular	P61_Perivascular	CERS4	0.313163	-0.540757	0.024	0.011	1	Down
61	Perivascular	P61_Perivascular	DHRSX	0.313163	0.744908	0.024	0.011	1	Up
61	Perivascular	P61_Perivascular	ZNF182	0.313163	0.1215	0.024	0.011	1	Up
61	Perivascular	P61_Perivascular	TSHZ2	0.313174	-1.93539	0.032	0.053	1	Down
61	Perivascular	P61_Perivascular	CREBRF	0.313453	-0.859387	0.056	0.084	1	Down
61	Perivascular	P61_Perivascular	CHKB	0.313453	-0.836426	0.056	0.084	1	Down
61	Perivascular	P61_Perivascular	HELZ2	0.313475	0.331964	0.032	0.017	1	Up
61	Perivascular	P61_Perivascular	IFT122	0.313534	-1.72761	0.016	0.034	1	Down
61	Perivascular	P61_Perivascular	LSM1	0.313534	-1.45435	0.016	0.034	1	Down
61	Perivascular	P61_Perivascular	TAOK3	0.313534	-1.33086	0.016	0.034	1	Down
61	Perivascular	P61_Perivascular	IGF2R	0.314086	-0.398063	0.024	0.045	1	Down
61	Perivascular	P61_Perivascular	RABIF	0.31453	0.174351	0.008	0.022	1	Up
61	Perivascular	P61_Perivascular	KDM1B	0.31453	-0.180581	0.008	0.022	1	Down
61	Perivascular	P61_Perivascular	HSPA1A	0.31453	0.955001	0.008	0.022	1	Up
61	Perivascular	P61_Perivascular	MEST	0.31453	0.578072	0.008	0.022	1	Up
61	Perivascular	P61_Perivascular	NAA40	0.31453	-0.145912	0.008	0.022	1	Down
61	Perivascular	P61_Perivascular	PDGFD	0.31453	-0.368042	0.008	0.022	1	Down
61	Perivascular	P61_Perivascular	ERN1	0.31453	-0.664619	0.008	0.022	1	Down
61	Perivascular	P61_Perivascular	NKRF	0.31453	-0.439166	0.008	0.022	1	Down
61	Perivascular	P61_Perivascular	ZMYM1	0.314766	0.210664	0.016	0.034	1	Up
61	Perivascular	P61_Perivascular	BDH2	0.314766	-0.704024	0.016	0.034	1	Down
61	Perivascular	P61_Perivascular	NARS2	0.314766	-1.26186	0.016	0.034	1	Down
61	Perivascular	P61_Perivascular	SIK2	0.314766	-1.00114	0.016	0.034	1	Down
61	Perivascular	P61_Perivascular	GPR137B	0.314916	-0.675368	0.04	0.022	1	Down
61	Perivascular	P61_Perivascular	SNX24	0.314916	-0.360097	0.04	0.022	1	Down
61	Perivascular	P61_Perivascular	TRPV2	0.314916	-0.486234	0.04	0.022	1	Down
61	Perivascular	P61_Perivascular	PISD	0.315654	-0.152278	0.032	0.017	1	Down
61	Perivascular	P61_Perivascular	ERI3	0.316	-1.09864	0.016	0.034	1	Down
61	Perivascular	P61_Perivascular	PPARGC1B	0.316	-0.502973	0.016	0.034	1	Down
61	Perivascular	P61_Perivascular	CHST15	0.316	-0.895946	0.016	0.034	1	Down
61	Perivascular	P61_Perivascular	GFOD2	0.316	-1.66575	0.016	0.034	1	Down
61	Perivascular	P61_Perivascular	CASQ2	0.316216	-0.864053	0.024	0.045	1	Down
61	Perivascular	P61_Perivascular	LIMA1	0.317167	0.37634	0.128	0.095	1	Up
61	Perivascular	P61_Perivascular	DR1	0.317238	-0.821858	0.016	0.034	1	Down
61	Perivascular	P61_Perivascular	PHTF1	0.317238	-1.35108	0.016	0.034	1	Down
61	Perivascular	P61_Perivascular	SLC11A2	0.317238	-0.433961	0.016	0.034	1	Down
61	Perivascular	P61_Perivascular	RBM33	0.317275	-0.712656	0.072	0.101	1	Down
61	Perivascular	P61_Perivascular	UFD1	0.31748	-0.157251	0.04	0.022	1	Down
61	Perivascular	P61_Perivascular	EEF2	0.317872	0.239657	0.176	0.137	1	Up
61	Perivascular	P61_Perivascular	PPWD1	0.318038	-1.94845	0.032	0.053	1	Down
61	Perivascular	P61_Perivascular	PREX1	0.318161	0.108678	0.072	0.047	1	Up
61	Perivascular	P61_Perivascular	AMPD2	0.318355	0.114739	0.024	0.045	1	Up
61	Perivascular	P61_Perivascular	TENT5C	0.318479	-1.17599	0.016	0.034	1	Down
61	Perivascular	P61_Perivascular	ZC3H14	0.318479	-1.45035	0.016	0.034	1	Down
61	Perivascular	P61_Perivascular	ADA2	0.318479	-0.915736	0.016	0.034	1	Down
61	Perivascular	P61_Perivascular	HDAC8	0.318574	0.1831	0.032	0.017	1	Up
61	Perivascular	P61_Perivascular	KLHL12	0.32004	-0.400836	0.032	0.017	1	Down
61	Perivascular	P61_Perivascular	SMIM15	0.320058	-0.66802	0.04	0.022	1	Down
61	Perivascular	P61_Perivascular	CMAS	0.320058	-0.639422	0.04	0.022	1	Down
61	Perivascular	P61_Perivascular	GSTP1	0.320693	-1.07589	0.056	0.081	1	Down
61	Perivascular	P61_Perivascular	KIAA0319L	0.32098	0.703604	0.064	0.042	1	Up
61	Perivascular	P61_Perivascular	PDGFC	0.321511	-1.19555	0.032	0.017	1	Down
61	Perivascular	P61_Perivascular	CYB5R4	0.321511	-0.419596	0.032	0.017	1	Down
61	Perivascular	P61_Perivascular	HERC3	0.321581	0.863126	0.024	0.045	1	Up
61	Perivascular	P61_Perivascular	DHRS7	0.321866	-0.238149	0.072	0.047	1	Down
61	Perivascular	P61_Perivascular	BET1L	0.321964	-2.11827	0.032	0.053	1	Down
61	Perivascular	P61_Perivascular	TRBC2	0.32222	-0.156816	0.016	0.034	1	Down
61	Perivascular	P61_Perivascular	CTSC	0.32295	0.702428	0.064	0.042	1	Up
61	Perivascular	P61_Perivascular	TMEM176B	0.322951	-1.61869	0.032	0.053	1	Down
61	Perivascular	P61_Perivascular	MZB1	0.323474	-0.799463	0.016	0.034	1	Down
61	Perivascular	P61_Perivascular	NPEPL1	0.324434	-0.823231	0.032	0.053	1	Down
61	Perivascular	P61_Perivascular	SLC9A3R1	0.32493	0.628479	0.064	0.042	1	Up
61	Perivascular	P61_Perivascular	DELE1	0.32493	-1.36194	0.032	0.053	1	Down
61	Perivascular	P61_Perivascular	EWSR1	0.32493	-1.72854	0.032	0.053	1	Down
61	Perivascular	P61_Perivascular	DCAF8	0.325379	-1.3646	0.064	0.089	1	Down
61	Perivascular	P61_Perivascular	DUSP3	0.325922	-1.65551	0.032	0.053	1	Down
61	Perivascular	P61_Perivascular	BIN1	0.325991	-0.320117	0.016	0.034	1	Down
61	Perivascular	P61_Perivascular	SLC35B4	0.325991	-0.163714	0.016	0.034	1	Down
61	Perivascular	P61_Perivascular	ZSCAN30	0.325991	1.24767	0.016	0.034	1	Up
61	Perivascular	P61_Perivascular	RFTN1	0.326452	1.10538	0.08	0.056	1	Up
61	Perivascular	P61_Perivascular	ISCU	0.326838	-0.490159	0.04	0.064	1	Down
61	Perivascular	P61_Perivascular	HTRA1	0.326891	-0.800012	0.104	0.137	1	Down
61	Perivascular	P61_Perivascular	PARP4	0.326916	-1.55251	0.032	0.053	1	Down
61	Perivascular	P61_Perivascular	ASPN	0.326916	-1.41199	0.032	0.053	1	Down
61	Perivascular	P61_Perivascular	ZNF436	0.327254	-0.206239	0.016	0.034	1	Down
61	Perivascular	P61_Perivascular	PLEKHO1	0.327666	-1.31879	0.088	0.115	1	Down
61	Perivascular	P61_Perivascular	CBX6	0.327913	-1.52741	0.032	0.053	1	Down
61	Perivascular	P61_Perivascular	IER5L	0.328057	-1.08466	0.048	0.073	1	Down
61	Perivascular	P61_Perivascular	PTGIS	0.32852	0.25209	0.016	0.034	1	Up
61	Perivascular	P61_Perivascular	DENND11	0.328888	0.286902	0.072	0.047	1	Up
61	Perivascular	P61_Perivascular	VPS72	0.328911	0.435446	0.064	0.042	1	Up
61	Perivascular	P61_Perivascular	ERLEC1	0.328911	0.705687	0.064	0.042	1	Up
61	Perivascular	P61_Perivascular	RAB3GAP1	0.328912	-0.802972	0.048	0.073	1	Down
61	Perivascular	P61_Perivascular	LPP	0.329027	-0.933287	0.088	0.117	1	Down
61	Perivascular	P61_Perivascular	PCDH1	0.329364	-0.906467	0.096	0.123	1	Down
61	Perivascular	P61_Perivascular	SNRPD2	0.329911	0.871753	0.064	0.042	1	Up
61	Perivascular	P61_Perivascular	ANKRD11	0.330546	-1.39545	0.072	0.098	1	Down
61	Perivascular	P61_Perivascular	PEX13	0.331328	1.25788	0.056	0.036	1	Up
61	Perivascular	P61_Perivascular	WDR60	0.331328	0.907087	0.056	0.036	1	Up
61	Perivascular	P61_Perivascular	STX12	0.331918	0.176039	0.064	0.042	1	Up
61	Perivascular	P61_Perivascular	PARP14	0.33208	0.266094	0.168	0.131	1	Up
61	Perivascular	P61_Perivascular	PPP6R2	0.332346	-2.07712	0.04	0.061	1	Down
61	Perivascular	P61_Perivascular	WDR45B	0.333518	0.476893	0.08	0.056	1	Up
61	Perivascular	P61_Perivascular	ESYT2	0.33379	-0.129895	0.128	0.095	1	Down
61	Perivascular	P61_Perivascular	MAN1A1	0.333932	-0.722156	0.032	0.053	1	Down
61	Perivascular	P61_Perivascular	NFKB2	0.333932	-0.779541	0.032	0.053	1	Down
61	Perivascular	P61_Perivascular	ZYX	0.334576	0.115403	0.168	0.128	1	Up
61	Perivascular	P61_Perivascular	CDK5RAP3	0.335012	0.393708	0.112	0.084	1	Up
61	Perivascular	P61_Perivascular	EML4	0.336969	-0.76945	0.032	0.053	1	Down
61	Perivascular	P61_Perivascular	SSH1	0.336969	-1.02116	0.032	0.053	1	Down
61	Perivascular	P61_Perivascular	NFE2L2	0.337003	-1.16638	0.064	0.089	1	Down
61	Perivascular	P61_Perivascular	ATP2A3	0.337808	0.889374	0.056	0.036	1	Up
61	Perivascular	P61_Perivascular	RBPMS2	0.337894	-1.91707	0.024	0.042	1	Down
61	Perivascular	P61_Perivascular	MAP7D1	0.337972	-1.91725	0.04	0.061	1	Down
61	Perivascular	P61_Perivascular	STT3B	0.338645	0.272549	0.112	0.081	1	Up
61	Perivascular	P61_Perivascular	ARHGDIA	0.338896	0.724821	0.056	0.036	1	Up
61	Perivascular	P61_Perivascular	PHYKPL	0.339003	0.283391	0.064	0.042	1	Up
61	Perivascular	P61_Perivascular	TPD52L2	0.339782	0.472315	0.08	0.056	1	Up
61	Perivascular	P61_Perivascular	JAM3	0.340023	-0.706789	0.032	0.053	1	Down
61	Perivascular	P61_Perivascular	UTRN	0.340474	-0.620187	0.096	0.126	1	Down
61	Perivascular	P61_Perivascular	EPN1	0.340807	-1.68104	0.04	0.061	1	Down
61	Perivascular	P61_Perivascular	MAVS	0.341756	1.24367	0.072	0.05	1	Up
61	Perivascular	P61_Perivascular	SOGA1	0.341756	-1.93016	0.04	0.061	1	Down
61	Perivascular	P61_Perivascular	CSPG4	0.342761	-0.820368	0.112	0.14	1	Down
61	Perivascular	P61_Perivascular	LAMP1	0.342929	0.157348	0.168	0.131	1	Up
61	Perivascular	P61_Perivascular	VAMP5	0.343094	-0.323395	0.032	0.053	1	Down
61	Perivascular	P61_Perivascular	TCF25	0.343097	-0.621741	0.112	0.142	1	Down
61	Perivascular	P61_Perivascular	SLC39A9	0.343271	1.03742	0.056	0.036	1	Up
61	Perivascular	P61_Perivascular	SLC35E1	0.343642	-2.70263	0.024	0.042	1	Down
61	Perivascular	P61_Perivascular	DDX1	0.3448	-2.06182	0.024	0.042	1	Down
61	Perivascular	P61_Perivascular	ZMYND11	0.345152	-0.388087	0.064	0.042	1	Down
61	Perivascular	P61_Perivascular	SRI	0.345566	0.835976	0.072	0.05	1	Up
61	Perivascular	P61_Perivascular	TMEM106A	0.345959	-1.94746	0.024	0.042	1	Down
61	Perivascular	P61_Perivascular	ATF7IP	0.347217	-0.438524	0.064	0.042	1	Down
61	Perivascular	P61_Perivascular	BACE2	0.347217	-0.120312	0.064	0.042	1	Down
61	Perivascular	P61_Perivascular	SUMO3	0.347683	-0.136024	0.096	0.067	1	Down
61	Perivascular	P61_Perivascular	CUL3	0.348771	-0.418468	0.064	0.042	1	Down
61	Perivascular	P61_Perivascular	KPNA1	0.348789	0.862469	0.056	0.036	1	Up
61	Perivascular	P61_Perivascular	ERO1A	0.348869	-1.70761	0.024	0.042	1	Down
61	Perivascular	P61_Perivascular	SUMF2	0.349404	-1.80244	0.04	0.061	1	Down
61	Perivascular	P61_Perivascular	CASK	0.349452	-1.8946	0.024	0.042	1	Down
61	Perivascular	P61_Perivascular	ZFP91	0.350273	0.748986	0.088	0.064	1	Up
61	Perivascular	P61_Perivascular	ITIH5	0.35029	1.58382	0.064	0.045	1	Up
61	Perivascular	P61_Perivascular	ADGRF5	0.351069	0.373333	0.152	0.117	1	Up
61	Perivascular	P61_Perivascular	MGRN1	0.351372	-0.228886	0.032	0.053	1	Down
61	Perivascular	P61_Perivascular	HDLBP	0.351746	0.551424	0.136	0.106	1	Up
61	Perivascular	P61_Perivascular	MARCH5	0.352127	0.525845	0.056	0.036	1	Up
61	Perivascular	P61_Perivascular	SNRNP70	0.352415	-0.640173	0.032	0.053	1	Down
61	Perivascular	P61_Perivascular	FAP	0.353461	0.285675	0.064	0.042	1	Up
61	Perivascular	P61_Perivascular	MFHAS1	0.353556	-1.48111	0.024	0.042	1	Down
61	Perivascular	P61_Perivascular	AKNA	0.353966	-1.61141	0.048	0.07	1	Down
61	Perivascular	P61_Perivascular	SH3BP2	0.354145	-1.29863	0.024	0.042	1	Down
61	Perivascular	P61_Perivascular	WWOX	0.354145	-0.61879	0.024	0.042	1	Down
61	Perivascular	P61_Perivascular	NLGN2	0.35424	-1.17807	0.04	0.061	1	Down
61	Perivascular	P61_Perivascular	SENP2	0.354638	0.977572	0.048	0.031	1	Up
61	Perivascular	P61_Perivascular	HCFC2	0.354638	1.06132	0.048	0.031	1	Up
61	Perivascular	P61_Perivascular	CLN3	0.355485	0.392151	0.056	0.036	1	Up
61	Perivascular	P61_Perivascular	LAMB1	0.355718	-0.791871	0.12	0.151	1	Down
61	Perivascular	P61_Perivascular	EP300	0.356185	-0.650176	0.04	0.061	1	Down
61	Perivascular	P61_Perivascular	ZNF264	0.356609	-0.248051	0.032	0.053	1	Down
61	Perivascular	P61_Perivascular	MPV17	0.356712	0.399424	0.096	0.07	1	Up
61	Perivascular	P61_Perivascular	SEPTIN2	0.356712	0.361589	0.096	0.07	1	Up
61	Perivascular	P61_Perivascular	GUCY1A1	0.356756	-0.805993	0.112	0.14	1	Down
61	Perivascular	P61_Perivascular	RABAC1	0.356889	-0.30311	0.12	0.089	1	Down
61	Perivascular	P61_Perivascular	PRPF4B	0.357161	0.575161	0.072	0.05	1	Up
61	Perivascular	P61_Perivascular	SH3BGRL	0.357611	-1.43754	0.072	0.095	1	Down
61	Perivascular	P61_Perivascular	PAPSS1	0.357691	-1.59237	0.024	0.042	1	Down
61	Perivascular	P61_Perivascular	FER	0.357691	-1.32383	0.024	0.042	1	Down
61	Perivascular	P61_Perivascular	PITRM1	0.357691	-0.935945	0.024	0.042	1	Down
61	Perivascular	P61_Perivascular	RUFY3	0.35792	-0.308573	0.048	0.073	1	Down
61	Perivascular	P61_Perivascular	MOB2	0.35792	-0.444471	0.048	0.073	1	Down
61	Perivascular	P61_Perivascular	SUCLG2	0.358863	-0.427505	0.056	0.036	1	Down
61	Perivascular	P61_Perivascular	RSRC2	0.359022	0.151764	0.08	0.056	1	Up
61	Perivascular	P61_Perivascular	CDH11	0.359495	0.170634	0.144	0.112	1	Up
61	Perivascular	P61_Perivascular	DDX18	0.359508	1.12939	0.048	0.031	1	Up
61	Perivascular	P61_Perivascular	TBC1D9	0.359508	1.0601	0.048	0.031	1	Up
61	Perivascular	P61_Perivascular	ST3GAL4	0.359508	1.56831	0.048	0.031	1	Up
61	Perivascular	P61_Perivascular	SEC23B	0.359508	0.990288	0.048	0.031	1	Up
61	Perivascular	P61_Perivascular	ZNF189	0.360662	-0.825796	0.024	0.042	1	Down
61	Perivascular	P61_Perivascular	ADRA2A	0.360834	0.80528	0.032	0.053	1	Up
61	Perivascular	P61_Perivascular	WDFY2	0.361126	-0.161465	0.056	0.036	1	Down
61	Perivascular	P61_Perivascular	FURIN	0.361694	0.255933	0.056	0.036	1	Up
61	Perivascular	P61_Perivascular	CCNG2	0.361958	0.733611	0.048	0.031	1	Up
61	Perivascular	P61_Perivascular	ADIPOR2	0.361958	1.03405	0.048	0.031	1	Up
61	Perivascular	P61_Perivascular	NCKAP1	0.361958	-1.38876	0.072	0.095	1	Down
61	Perivascular	P61_Perivascular	GPRC5B	0.362063	-0.737997	0.04	0.061	1	Down
61	Perivascular	P61_Perivascular	RNF152	0.362271	0.617957	0.104	0.075	1	Up
61	Perivascular	P61_Perivascular	LSM7	0.362453	-1.04991	0.024	0.042	1	Down
61	Perivascular	P61_Perivascular	RTCB	0.362453	-0.800488	0.024	0.042	1	Down
61	Perivascular	P61_Perivascular	DKK3	0.363497	-0.274437	0.096	0.126	1	Down
61	Perivascular	P61_Perivascular	NDUFC2	0.364036	-0.845711	0.04	0.061	1	Down
61	Perivascular	P61_Perivascular	LASP1	0.364344	-0.31947	0.112	0.081	1	Down
61	Perivascular	P61_Perivascular	SLC39A8	0.364538	-0.212969	0.056	0.036	1	Down
61	Perivascular	P61_Perivascular	RNF44	0.36568	0.460785	0.056	0.036	1	Up
61	Perivascular	P61_Perivascular	CNOT2	0.36568	-0.76894	0.056	0.036	1	Down
61	Perivascular	P61_Perivascular	PPP3CB	0.366016	0.197078	0.072	0.05	1	Up
61	Perivascular	P61_Perivascular	GRIP2	0.366016	-0.974217	0.04	0.061	1	Down
61	Perivascular	P61_Perivascular	OGA	0.366181	0.277184	0.2	0.159	1	Up
61	Perivascular	P61_Perivascular	SCAF1	0.366665	-2.87932	0.016	0.031	1	Down
61	Perivascular	P61_Perivascular	COMMD2	0.366665	-2.4746	0.016	0.031	1	Down
61	Perivascular	P61_Perivascular	ATP2B1	0.366665	-2.17981	0.016	0.031	1	Down
61	Perivascular	P61_Perivascular	AEN	0.366665	-2.8786	0.016	0.031	1	Down
61	Perivascular	P61_Perivascular	IL32	0.366845	1.20536	0.064	0.045	1	Up
61	Perivascular	P61_Perivascular	RABEP2	0.36689	1.48338	0.048	0.031	1	Up
61	Perivascular	P61_Perivascular	PCM1	0.367008	0.407908	0.072	0.05	1	Up
61	Perivascular	P61_Perivascular	DNAJC10	0.368076	-2.20758	0.016	0.031	1	Down
61	Perivascular	P61_Perivascular	MAIP1	0.368076	-2.62589	0.016	0.031	1	Down
61	Perivascular	P61_Perivascular	TMEM208	0.368076	-2.55244	0.016	0.031	1	Down
61	Perivascular	P61_Perivascular	SFI1	0.368076	-3.36175	0.016	0.031	1	Down
61	Perivascular	P61_Perivascular	ABHD2	0.368129	0.527206	0.048	0.031	1	Up
61	Perivascular	P61_Perivascular	FNBP4	0.368712	-1.184	0.048	0.07	1	Down
61	Perivascular	P61_Perivascular	IDS	0.368712	0.94633	0.08	0.059	1	Up
61	Perivascular	P61_Perivascular	RHOT2	0.369164	-1.73739	0.064	0.087	1	Down
61	Perivascular	P61_Perivascular	PNRC2	0.369371	0.794609	0.048	0.031	1	Up
61	Perivascular	P61_Perivascular	SELENON	0.369485	0.331753	0.096	0.07	1	Up
61	Perivascular	P61_Perivascular	SPSB1	0.369491	-2.04202	0.016	0.031	1	Down
61	Perivascular	P61_Perivascular	DUSP16	0.369491	-3.03752	0.016	0.031	1	Down
61	Perivascular	P61_Perivascular	FAM53B	0.369491	-2.30742	0.016	0.031	1	Down
61	Perivascular	P61_Perivascular	RASGRP2	0.369491	-2.04273	0.016	0.031	1	Down
61	Perivascular	P61_Perivascular	SEMA4B	0.369491	-2.14556	0.016	0.031	1	Down
61	Perivascular	P61_Perivascular	HIC1	0.369491	-1.98072	0.016	0.031	1	Down
61	Perivascular	P61_Perivascular	ADSL	0.369491	-2.58156	0.016	0.031	1	Down
61	Perivascular	P61_Perivascular	DBNL	0.369646	-1.29315	0.048	0.07	1	Down
61	Perivascular	P61_Perivascular	MGLL	0.370671	-1.83671	0.032	0.05	1	Down
61	Perivascular	P61_Perivascular	BRD2	0.370735	-1.06607	0.056	0.078	1	Down
61	Perivascular	P61_Perivascular	ANAPC2	0.370909	-2.21647	0.016	0.031	1	Down
61	Perivascular	P61_Perivascular	CLEC2D	0.370909	-2.13103	0.016	0.031	1	Down
61	Perivascular	P61_Perivascular	MAP4K4	0.371008	0.18243	0.152	0.12	1	Up
61	Perivascular	P61_Perivascular	WIPF1	0.371138	-0.362341	0.088	0.061	1	Down
61	Perivascular	P61_Perivascular	LRCH1	0.371863	0.959418	0.048	0.031	1	Up
61	Perivascular	P61_Perivascular	SMAD1	0.37233	-2.47246	0.016	0.031	1	Down
61	Perivascular	P61_Perivascular	TFE3	0.37233	-3.11917	0.016	0.031	1	Down
61	Perivascular	P61_Perivascular	EFNB2	0.372506	0.140161	0.096	0.07	1	Up
61	Perivascular	P61_Perivascular	ZHX2	0.373113	1.10956	0.048	0.031	1	Up
61	Perivascular	P61_Perivascular	SLC12A7	0.373312	-0.851792	0.024	0.042	1	Down
61	Perivascular	P61_Perivascular	MSN	0.373748	0.183075	0.216	0.173	1	Up
61	Perivascular	P61_Perivascular	COL8A1	0.373755	-1.77169	0.016	0.031	1	Down
61	Perivascular	P61_Perivascular	FBXO38	0.373755	-1.88772	0.016	0.031	1	Down
61	Perivascular	P61_Perivascular	RRAGA	0.373755	-1.789	0.016	0.031	1	Down
61	Perivascular	P61_Perivascular	EXOC6B	0.373984	-1.63156	0.032	0.05	1	Down
61	Perivascular	P61_Perivascular	PILRB	0.374315	-0.257445	0.056	0.081	1	Down
61	Perivascular	P61_Perivascular	DHFR	0.374366	0.552295	0.048	0.031	1	Up
61	Perivascular	P61_Perivascular	UBE2D2	0.374366	0.359162	0.048	0.031	1	Up
61	Perivascular	P61_Perivascular	LONP1	0.374366	0.707147	0.048	0.031	1	Up
61	Perivascular	P61_Perivascular	ANO8	0.374468	-1.68229	0.016	0.031	1	Down
61	Perivascular	P61_Perivascular	PHF12	0.374531	-0.458009	0.024	0.042	1	Down
61	Perivascular	P61_Perivascular	TNFRSF25	0.375183	-1.57356	0.016	0.031	1	Down
61	Perivascular	P61_Perivascular	DCUN1D1	0.375183	-2.54665	0.016	0.031	1	Down
61	Perivascular	P61_Perivascular	C12orf4	0.375183	-1.97393	0.016	0.031	1	Down
61	Perivascular	P61_Perivascular	ATP5MF	0.375621	0.211513	0.048	0.031	1	Up
61	Perivascular	P61_Perivascular	TMEM250	0.375621	0.700846	0.048	0.031	1	Up
61	Perivascular	P61_Perivascular	DGUOK	0.375752	-0.40639	0.024	0.042	1	Down
61	Perivascular	P61_Perivascular	MFN1	0.375752	0.22066	0.024	0.042	1	Up
61	Perivascular	P61_Perivascular	CPE	0.376113	-0.250441	0.128	0.159	1	Down
61	Perivascular	P61_Perivascular	PLAT	0.376614	-1.50482	0.016	0.031	1	Down
61	Perivascular	P61_Perivascular	DPY19L4	0.376614	-1.52493	0.016	0.031	1	Down
61	Perivascular	P61_Perivascular	GLG1	0.376614	-1.73466	0.016	0.031	1	Down
61	Perivascular	P61_Perivascular	ANTXR2	0.376879	-0.159851	0.048	0.031	1	Down
61	Perivascular	P61_Perivascular	SLF2	0.376976	-0.875633	0.024	0.042	1	Down
61	Perivascular	P61_Perivascular	RASIP1	0.377596	1.6755	0.04	0.025	1	Up
61	Perivascular	P61_Perivascular	LITAF	0.377969	-0.388569	0.08	0.056	1	Down
61	Perivascular	P61_Perivascular	WDFY3	0.378033	0.605741	0.072	0.05	1	Up
61	Perivascular	P61_Perivascular	DHDDS	0.378049	-1.5727	0.016	0.031	1	Down
61	Perivascular	P61_Perivascular	NUDT9	0.378049	-1.68249	0.016	0.031	1	Down
61	Perivascular	P61_Perivascular	SPATA5	0.378049	-2.35582	0.016	0.031	1	Down
61	Perivascular	P61_Perivascular	ST7	0.378049	-2.11396	0.016	0.031	1	Down
61	Perivascular	P61_Perivascular	GTF2A1	0.378049	-1.80797	0.016	0.031	1	Down
61	Perivascular	P61_Perivascular	IRF8	0.378049	-1.50114	0.016	0.031	1	Down
61	Perivascular	P61_Perivascular	NET1	0.378108	-1.43273	0.104	0.126	1	Down
61	Perivascular	P61_Perivascular	SNX9	0.378139	-0.180647	0.048	0.031	1	Down
61	Perivascular	P61_Perivascular	IRAK4	0.378139	0.328561	0.048	0.031	1	Up
61	Perivascular	P61_Perivascular	UQCRC2	0.378139	0.719027	0.048	0.031	1	Up
61	Perivascular	P61_Perivascular	FAF2	0.378602	-3.46374	0.008	0.02	1	Down
61	Perivascular	P61_Perivascular	DSTYK	0.378602	-3.09664	0.008	0.02	1	Down
61	Perivascular	P61_Perivascular	R3HDM1	0.378602	-2.66466	0.008	0.02	1	Down
61	Perivascular	P61_Perivascular	CD302	0.378602	-2.78735	0.008	0.02	1	Down
61	Perivascular	P61_Perivascular	BZW1	0.378602	-2.93298	0.008	0.02	1	Down
61	Perivascular	P61_Perivascular	TTLL4	0.378602	-3.05463	0.008	0.02	1	Down
61	Perivascular	P61_Perivascular	AMOTL2	0.378602	-2.56507	0.008	0.02	1	Down
61	Perivascular	P61_Perivascular	INTU	0.378602	-2.26816	0.008	0.02	1	Down
61	Perivascular	P61_Perivascular	RGS7BP	0.378602	-2.47122	0.008	0.02	1	Down
61	Perivascular	P61_Perivascular	CDYL	0.378602	-2.55224	0.008	0.02	1	Down
61	Perivascular	P61_Perivascular	HIST1H1D	0.378602	-3.38693	0.008	0.02	1	Down
61	Perivascular	P61_Perivascular	CPNE5	0.378602	-2.78232	0.008	0.02	1	Down
61	Perivascular	P61_Perivascular	PRKN	0.378602	-3.20244	0.008	0.02	1	Down
61	Perivascular	P61_Perivascular	URGCP	0.378602	-3.17973	0.008	0.02	1	Down
61	Perivascular	P61_Perivascular	GSR	0.378602	-3.13237	0.008	0.02	1	Down
61	Perivascular	P61_Perivascular	RMDN1	0.378602	-3.63572	0.008	0.02	1	Down
61	Perivascular	P61_Perivascular	HGH1	0.378602	-3.57727	0.008	0.02	1	Down
61	Perivascular	P61_Perivascular	C9orf85	0.378602	-2.8017	0.008	0.02	1	Down
61	Perivascular	P61_Perivascular	TRUB2	0.378602	-2.81045	0.008	0.02	1	Down
61	Perivascular	P61_Perivascular	ZMYND19	0.378602	-3.49633	0.008	0.02	1	Down
61	Perivascular	P61_Perivascular	CSTF2T	0.378602	-2.72765	0.008	0.02	1	Down
61	Perivascular	P61_Perivascular	NCAPD2	0.378602	-2.37545	0.008	0.02	1	Down
61	Perivascular	P61_Perivascular	MANSC1	0.378602	-2.5682	0.008	0.02	1	Down
61	Perivascular	P61_Perivascular	HELB	0.378602	-2.99166	0.008	0.02	1	Down
61	Perivascular	P61_Perivascular	VPS33A	0.378602	-3.52283	0.008	0.02	1	Down
61	Perivascular	P61_Perivascular	ZFYVE1	0.378602	-3.22124	0.008	0.02	1	Down
61	Perivascular	P61_Perivascular	SNX29	0.378602	-2.56914	0.008	0.02	1	Down
61	Perivascular	P61_Perivascular	GTF3C1	0.378602	-2.59047	0.008	0.02	1	Down
61	Perivascular	P61_Perivascular	RPA1	0.378602	-3.6571	0.008	0.02	1	Down
61	Perivascular	P61_Perivascular	PGAP3	0.378602	-2.74623	0.008	0.02	1	Down
61	Perivascular	P61_Perivascular	WBP2	0.378602	-3.34973	0.008	0.02	1	Down
61	Perivascular	P61_Perivascular	TLE2	0.378602	-3.05198	0.008	0.02	1	Down
61	Perivascular	P61_Perivascular	CACTIN	0.378602	-3.16679	0.008	0.02	1	Down
61	Perivascular	P61_Perivascular	ZNF224	0.378602	-2.73651	0.008	0.02	1	Down
61	Perivascular	P61_Perivascular	ZNF586	0.378602	-3.24104	0.008	0.02	1	Down
61	Perivascular	P61_Perivascular	ZMAT5	0.378602	-1.97925	0.008	0.02	1	Down
61	Perivascular	P61_Perivascular	UPRT	0.378602	-3.15943	0.008	0.02	1	Down
61	Perivascular	P61_Perivascular	CDC37	0.378754	-1.11933	0.056	0.078	1	Down
61	Perivascular	P61_Perivascular	RBX1	0.379045	0.871325	0.072	0.05	1	Up
61	Perivascular	P61_Perivascular	IKZF1	0.379125	1.42441	0.056	0.039	1	Up
61	Perivascular	P61_Perivascular	STC2	0.379402	0.460049	0.048	0.031	1	Up
61	Perivascular	P61_Perivascular	PHIP	0.379487	-1.76922	0.016	0.031	1	Down
61	Perivascular	P61_Perivascular	METTL23	0.379487	-1.302	0.016	0.031	1	Down
61	Perivascular	P61_Perivascular	TGFB3	0.37958	0.937933	0.088	0.064	1	Up
61	Perivascular	P61_Perivascular	TBC1D23	0.380371	1.37032	0.04	0.025	1	Up
61	Perivascular	P61_Perivascular	ACAT1	0.380371	1.0083	0.04	0.025	1	Up
61	Perivascular	P61_Perivascular	CSTB	0.380371	1.44281	0.04	0.025	1	Up
61	Perivascular	P61_Perivascular	DFFB	0.380428	-1.72561	0.008	0.02	1	Down
61	Perivascular	P61_Perivascular	ZMYM6	0.380428	-2.60913	0.008	0.02	1	Down
61	Perivascular	P61_Perivascular	C1orf109	0.380428	-2.72518	0.008	0.02	1	Down
61	Perivascular	P61_Perivascular	OBSCN	0.380428	-3.22359	0.008	0.02	1	Down
61	Perivascular	P61_Perivascular	RHBDD1	0.380428	-2.08721	0.008	0.02	1	Down
61	Perivascular	P61_Perivascular	WDR5B	0.380428	-2.64876	0.008	0.02	1	Down
61	Perivascular	P61_Perivascular	RUVBL1	0.380428	-2.27606	0.008	0.02	1	Down
61	Perivascular	P61_Perivascular	LRRC15	0.380428	-2.6469	0.008	0.02	1	Down
61	Perivascular	P61_Perivascular	E2F3	0.380428	-2.62479	0.008	0.02	1	Down
61	Perivascular	P61_Perivascular	MYOM2	0.380428	-2.41456	0.008	0.02	1	Down
61	Perivascular	P61_Perivascular	RAB11FIP1	0.380428	-3.48444	0.008	0.02	1	Down
61	Perivascular	P61_Perivascular	PSIP1	0.380428	-2.47191	0.008	0.02	1	Down
61	Perivascular	P61_Perivascular	NPR2	0.380428	-3.13819	0.008	0.02	1	Down
61	Perivascular	P61_Perivascular	KLHL42	0.380428	-2.19318	0.008	0.02	1	Down
61	Perivascular	P61_Perivascular	HOXC4	0.380428	-2.50139	0.008	0.02	1	Down
61	Perivascular	P61_Perivascular	IFT20	0.380428	-2.21411	0.008	0.02	1	Down
61	Perivascular	P61_Perivascular	MPND	0.380428	-2.92351	0.008	0.02	1	Down
61	Perivascular	P61_Perivascular	ZC3H4	0.380428	-1.80259	0.008	0.02	1	Down
61	Perivascular	P61_Perivascular	APOL6	0.380667	0.239218	0.048	0.031	1	Up
61	Perivascular	P61_Perivascular	ZNF496	0.380928	-1.3798	0.016	0.031	1	Down
61	Perivascular	P61_Perivascular	DNAJB14	0.380928	-1.39143	0.016	0.031	1	Down
61	Perivascular	P61_Perivascular	NKD2	0.380928	-0.977574	0.016	0.031	1	Down
61	Perivascular	P61_Perivascular	ZNF322	0.380928	-1.31131	0.016	0.031	1	Down
61	Perivascular	P61_Perivascular	RNF169	0.380928	-0.96486	0.016	0.031	1	Down
61	Perivascular	P61_Perivascular	CLUAP1	0.380928	-1.10542	0.016	0.031	1	Down
61	Perivascular	P61_Perivascular	HEG1	0.380983	0.303967	0.112	0.084	1	Up
61	Perivascular	P61_Perivascular	ZFC3H1	0.381075	0.37665	0.072	0.05	1	Up
61	Perivascular	P61_Perivascular	CDC16	0.381075	0.292387	0.072	0.05	1	Up
61	Perivascular	P61_Perivascular	DNAJC2	0.381764	1.59287	0.04	0.025	1	Up
61	Perivascular	P61_Perivascular	DNAJC21	0.381785	-1.95407	0.032	0.05	1	Down
61	Perivascular	P61_Perivascular	SRPRA	0.381923	-0.107832	0.048	0.07	1	Down
61	Perivascular	P61_Perivascular	MMRN2	0.382092	0.163677	0.072	0.05	1	Up
61	Perivascular	P61_Perivascular	RNASE1	0.3821	0.644497	0.096	0.07	1	Up
61	Perivascular	P61_Perivascular	MTF1	0.382259	-1.54948	0.008	0.02	1	Down
61	Perivascular	P61_Perivascular	PLPPR4	0.382259	-1.90753	0.008	0.02	1	Down
61	Perivascular	P61_Perivascular	PSMA5	0.382259	-1.89877	0.008	0.02	1	Down
61	Perivascular	P61_Perivascular	RIT1	0.382259	-1.68959	0.008	0.02	1	Down
61	Perivascular	P61_Perivascular	PLCL1	0.382259	-2.8314	0.008	0.02	1	Down
61	Perivascular	P61_Perivascular	COPS4	0.382259	-1.97266	0.008	0.02	1	Down
61	Perivascular	P61_Perivascular	TNFAIP8	0.382259	-2.36419	0.008	0.02	1	Down
61	Perivascular	P61_Perivascular	TSTD2	0.382259	-1.94034	0.008	0.02	1	Down
61	Perivascular	P61_Perivascular	FBXL15	0.382259	-2.40222	0.008	0.02	1	Down
61	Perivascular	P61_Perivascular	HMG20A	0.382259	-2.78551	0.008	0.02	1	Down
61	Perivascular	P61_Perivascular	ELP5	0.382259	-1.5788	0.008	0.02	1	Down
61	Perivascular	P61_Perivascular	GNA13	0.382259	-2.52269	0.008	0.02	1	Down
61	Perivascular	P61_Perivascular	RAE1	0.382259	-1.63866	0.008	0.02	1	Down
61	Perivascular	P61_Perivascular	MAP4K2	0.382373	-1.07527	0.016	0.031	1	Down
61	Perivascular	P61_Perivascular	HS2ST1	0.382373	-0.44842	0.016	0.031	1	Down
61	Perivascular	P61_Perivascular	ITPR3	0.382373	-0.510592	0.016	0.031	1	Down
61	Perivascular	P61_Perivascular	CCDC84	0.382373	-0.733379	0.016	0.031	1	Down
61	Perivascular	P61_Perivascular	ARF6	0.3828	-0.113405	0.08	0.056	1	Down
61	Perivascular	P61_Perivascular	KIF1C	0.382907	-1.54121	0.032	0.05	1	Down
61	Perivascular	P61_Perivascular	VPS13D	0.382907	-1.57285	0.032	0.05	1	Down
61	Perivascular	P61_Perivascular	SPG21	0.383111	0.332117	0.072	0.05	1	Up
61	Perivascular	P61_Perivascular	HGS	0.383111	0.199711	0.072	0.05	1	Up
61	Perivascular	P61_Perivascular	CLTA	0.383232	0.575403	0.088	0.064	1	Up
61	Perivascular	P61_Perivascular	SLC25A1	0.383821	-0.59995	0.016	0.031	1	Down
61	Perivascular	P61_Perivascular	AIF1	0.383821	0.216177	0.016	0.031	1	Up
61	Perivascular	P61_Perivascular	LEMD3	0.383821	0.17239	0.016	0.031	1	Up
61	Perivascular	P61_Perivascular	ST7L	0.384096	-1.73386	0.008	0.02	1	Down
61	Perivascular	P61_Perivascular	SNAPIN	0.384096	-1.01125	0.008	0.02	1	Down
61	Perivascular	P61_Perivascular	SLC66A3	0.384096	-1.99359	0.008	0.02	1	Down
61	Perivascular	P61_Perivascular	TET3	0.384096	-1.35036	0.008	0.02	1	Down
61	Perivascular	P61_Perivascular	CPOX	0.384096	-2.41072	0.008	0.02	1	Down
61	Perivascular	P61_Perivascular	ADGRL3	0.384096	-1.34685	0.008	0.02	1	Down
61	Perivascular	P61_Perivascular	HDAC3	0.384096	-2.44713	0.008	0.02	1	Down
61	Perivascular	P61_Perivascular	ZFAND2A	0.384096	-2.28883	0.008	0.02	1	Down
61	Perivascular	P61_Perivascular	ZNF12	0.384096	-1.71939	0.008	0.02	1	Down
61	Perivascular	P61_Perivascular	AKIP1	0.384096	-2.106	0.008	0.02	1	Down
61	Perivascular	P61_Perivascular	ZNF143	0.384096	-1.46213	0.008	0.02	1	Down
61	Perivascular	P61_Perivascular	ZNF140	0.384096	-1.45467	0.008	0.02	1	Down
61	Perivascular	P61_Perivascular	UBL3	0.384096	-1.93509	0.008	0.02	1	Down
61	Perivascular	P61_Perivascular	ADAT1	0.384096	-2.12659	0.008	0.02	1	Down
61	Perivascular	P61_Perivascular	C17orf58	0.384096	-2.14641	0.008	0.02	1	Down
61	Perivascular	P61_Perivascular	ZNF519	0.384096	-1.75289	0.008	0.02	1	Down
61	Perivascular	P61_Perivascular	CXorf56	0.384096	-1.36223	0.008	0.02	1	Down
61	Perivascular	P61_Perivascular	RCAN2	0.384148	0.325307	0.088	0.064	1	Up
61	Perivascular	P61_Perivascular	PRPF18	0.384558	1.61253	0.04	0.025	1	Up
61	Perivascular	P61_Perivascular	PES1	0.384558	1.08211	0.04	0.025	1	Up
61	Perivascular	P61_Perivascular	TRA2A	0.38463	0.374603	0.128	0.098	1	Up
61	Perivascular	P61_Perivascular	RBFOX2	0.385154	-0.194762	0.072	0.05	1	Down
61	Perivascular	P61_Perivascular	CLASP2	0.385158	-1.43882	0.032	0.05	1	Down
61	Perivascular	P61_Perivascular	MAP2K7	0.385158	-1.19199	0.032	0.05	1	Down
61	Perivascular	P61_Perivascular	LFNG	0.385273	-0.492239	0.016	0.031	1	Down
61	Perivascular	P61_Perivascular	EYA3	0.385938	-0.963739	0.008	0.02	1	Down
61	Perivascular	P61_Perivascular	DPT	0.385938	-1.72518	0.008	0.02	1	Down
61	Perivascular	P61_Perivascular	NVL	0.385938	-1.41392	0.008	0.02	1	Down
61	Perivascular	P61_Perivascular	HEATR1	0.385938	-1.48552	0.008	0.02	1	Down
61	Perivascular	P61_Perivascular	KLHDC8B	0.385938	-1.26042	0.008	0.02	1	Down
61	Perivascular	P61_Perivascular	USF3	0.385938	-1.51159	0.008	0.02	1	Down
61	Perivascular	P61_Perivascular	UTP3	0.385938	-1.46009	0.008	0.02	1	Down
61	Perivascular	P61_Perivascular	CEP120	0.385938	-1.15592	0.008	0.02	1	Down
61	Perivascular	P61_Perivascular	STK19	0.385938	-1.42425	0.008	0.02	1	Down
61	Perivascular	P61_Perivascular	CGAS	0.385938	-1.56779	0.008	0.02	1	Down
61	Perivascular	P61_Perivascular	ZBTB2	0.385938	-1.0909	0.008	0.02	1	Down
61	Perivascular	P61_Perivascular	SP4	0.385938	-1.36748	0.008	0.02	1	Down
61	Perivascular	P61_Perivascular	RINT1	0.385938	-1.65728	0.008	0.02	1	Down
61	Perivascular	P61_Perivascular	HECTD4	0.385938	-1.12216	0.008	0.02	1	Down
61	Perivascular	P61_Perivascular	NAA20	0.385938	-0.958526	0.008	0.02	1	Down
61	Perivascular	P61_Perivascular	OSER1	0.385938	-0.834921	0.008	0.02	1	Down
61	Perivascular	P61_Perivascular	MMP24OS	0.386043	0.75378	0.064	0.045	1	Up
61	Perivascular	P61_Perivascular	KDM5A	0.386286	-1.26387	0.032	0.05	1	Down
61	Perivascular	P61_Perivascular	SGPL1	0.386394	0.668179	0.048	0.031	1	Up
61	Perivascular	P61_Perivascular	DDX56	0.386728	0.798102	0.016	0.031	1	Up
61	Perivascular	P61_Perivascular	METTL7A	0.386728	-0.57706	0.016	0.031	1	Down
61	Perivascular	P61_Perivascular	PSMD12	0.386728	-0.436313	0.016	0.031	1	Down
61	Perivascular	P61_Perivascular	SRCAP	0.38688	-1.01271	0.056	0.078	1	Down
61	Perivascular	P61_Perivascular	ZFYVE9	0.387034	-0.178574	0.048	0.031	1	Down
61	Perivascular	P61_Perivascular	RSRP1	0.3871	-0.99351	0.112	0.137	1	Down
61	Perivascular	P61_Perivascular	HAX1	0.387365	1.05941	0.04	0.025	1	Up
61	Perivascular	P61_Perivascular	ENOPH1	0.387365	0.900686	0.04	0.025	1	Up
61	Perivascular	P61_Perivascular	CHST11	0.387417	-1.62053	0.032	0.05	1	Down
61	Perivascular	P61_Perivascular	PLCL2	0.387786	-1.63859	0.008	0.02	1	Down
61	Perivascular	P61_Perivascular	THSD7A	0.387786	-0.855199	0.008	0.02	1	Down
61	Perivascular	P61_Perivascular	POP7	0.387786	-0.855143	0.008	0.02	1	Down
61	Perivascular	P61_Perivascular	PTCH1	0.387786	-1.13908	0.008	0.02	1	Down
61	Perivascular	P61_Perivascular	TBC1D12	0.387786	-0.677154	0.008	0.02	1	Down
61	Perivascular	P61_Perivascular	SMIM10L1	0.387786	-1.68888	0.008	0.02	1	Down
61	Perivascular	P61_Perivascular	CENPJ	0.387786	-1.0241	0.008	0.02	1	Down
61	Perivascular	P61_Perivascular	PCDH17	0.387786	-1.35733	0.008	0.02	1	Down
61	Perivascular	P61_Perivascular	TMEM251	0.387786	-0.950538	0.008	0.02	1	Down
61	Perivascular	P61_Perivascular	SQOR	0.387786	-1.50201	0.008	0.02	1	Down
61	Perivascular	P61_Perivascular	POLR2F	0.387786	-1.09187	0.008	0.02	1	Down
61	Perivascular	P61_Perivascular	REV1	0.388186	-0.699149	0.016	0.031	1	Down
61	Perivascular	P61_Perivascular	ATP6V0A1	0.388186	0.325148	0.016	0.031	1	Up
61	Perivascular	P61_Perivascular	DCAKD	0.388186	-0.785118	0.016	0.031	1	Down
61	Perivascular	P61_Perivascular	HIRA	0.388186	-0.676305	0.016	0.031	1	Down
61	Perivascular	P61_Perivascular	PIK3IP1	0.388186	-0.737435	0.016	0.031	1	Down
61	Perivascular	P61_Perivascular	RBL2	0.388231	0.460525	0.072	0.05	1	Up
61	Perivascular	P61_Perivascular	PRXL2C	0.388315	-0.204611	0.048	0.031	1	Down
61	Perivascular	P61_Perivascular	RPRD1A	0.388549	-0.554207	0.032	0.05	1	Down
61	Perivascular	P61_Perivascular	ASXL1	0.388693	-0.430058	0.064	0.089	1	Down
61	Perivascular	P61_Perivascular	C1QC	0.388707	-0.16231	0.12	0.089	1	Down
61	Perivascular	P61_Perivascular	DPP9	0.388773	0.88226	0.04	0.025	1	Up
61	Perivascular	P61_Perivascular	CLIP2	0.389598	-0.680401	0.048	0.031	1	Down
61	Perivascular	P61_Perivascular	FMOD	0.389639	0.243275	0.008	0.02	1	Up
61	Perivascular	P61_Perivascular	C3orf80	0.389639	-1.15414	0.008	0.02	1	Down
61	Perivascular	P61_Perivascular	PCDH7	0.389639	-1.17463	0.008	0.02	1	Down
61	Perivascular	P61_Perivascular	ARL10	0.389639	-0.221871	0.008	0.02	1	Down
61	Perivascular	P61_Perivascular	GTF2H4	0.389639	-1.26558	0.008	0.02	1	Down
61	Perivascular	P61_Perivascular	DNAJB9	0.389639	-0.508153	0.008	0.02	1	Down
61	Perivascular	P61_Perivascular	PPP1R26	0.389639	-0.522348	0.008	0.02	1	Down
61	Perivascular	P61_Perivascular	MRI1	0.389639	-0.894718	0.008	0.02	1	Down
61	Perivascular	P61_Perivascular	MAST3	0.389639	-0.834249	0.008	0.02	1	Down
61	Perivascular	P61_Perivascular	ZNF630	0.389639	-0.928294	0.008	0.02	1	Down
61	Perivascular	P61_Perivascular	TBC1D8B	0.389639	-1.59531	0.008	0.02	1	Down
61	Perivascular	P61_Perivascular	DNASE1L1	0.389639	-0.72224	0.008	0.02	1	Down
61	Perivascular	P61_Perivascular	MKLN1	0.390171	-1.53482	0.04	0.059	1	Down
61	Perivascular	P61_Perivascular	CDK18	0.390184	0.693736	0.04	0.025	1	Up
61	Perivascular	P61_Perivascular	TES	0.390184	0.906042	0.04	0.025	1	Up
61	Perivascular	P61_Perivascular	ARPC4	0.39029	-0.234539	0.072	0.05	1	Down
61	Perivascular	P61_Perivascular	TRAK1	0.390532	-1.21959	0.064	0.087	1	Down
61	Perivascular	P61_Perivascular	PDHA1	0.390601	0.249942	0.088	0.064	1	Up
61	Perivascular	P61_Perivascular	TIMM13	0.390609	-0.700429	0.08	0.056	1	Down
61	Perivascular	P61_Perivascular	ELAVL1	0.39082	-0.939446	0.032	0.05	1	Down
61	Perivascular	P61_Perivascular	GTF2I	0.390884	-0.234825	0.048	0.031	1	Down
61	Perivascular	P61_Perivascular	SESN3	0.390884	-0.710011	0.048	0.031	1	Down
61	Perivascular	P61_Perivascular	DAPK3	0.390982	-0.737919	0.056	0.078	1	Down
61	Perivascular	P61_Perivascular	PEX1	0.391113	-0.432825	0.016	0.031	1	Down
61	Perivascular	P61_Perivascular	KIAA0930	0.391221	-1.62031	0.04	0.059	1	Down
61	Perivascular	P61_Perivascular	YWHAE	0.391323	0.237507	0.072	0.05	1	Up
61	Perivascular	P61_Perivascular	DMAP1	0.391497	0.679776	0.008	0.02	1	Up
61	Perivascular	P61_Perivascular	PCNX2	0.391497	-0.300728	0.008	0.02	1	Down
61	Perivascular	P61_Perivascular	ZNF654	0.391497	0.45372	0.008	0.02	1	Up
61	Perivascular	P61_Perivascular	HMGCS1	0.391497	0.1872	0.008	0.02	1	Up
61	Perivascular	P61_Perivascular	IQCE	0.391497	0.912234	0.008	0.02	1	Up
61	Perivascular	P61_Perivascular	CHST3	0.391497	0.20065	0.008	0.02	1	Up
61	Perivascular	P61_Perivascular	HINFP	0.391497	-0.121385	0.008	0.02	1	Down
61	Perivascular	P61_Perivascular	CYP1A1	0.391497	0.12119	0.008	0.02	1	Up
61	Perivascular	P61_Perivascular	SLC25A23	0.391497	0.559958	0.008	0.02	1	Up
61	Perivascular	P61_Perivascular	CLCN5	0.391497	-0.324425	0.008	0.02	1	Down
61	Perivascular	P61_Perivascular	EIF2D	0.391598	0.707239	0.04	0.025	1	Up
61	Perivascular	P61_Perivascular	RELA	0.391598	1.11573	0.04	0.025	1	Up
61	Perivascular	P61_Perivascular	PLXNA1	0.391959	-1.32416	0.032	0.05	1	Down
61	Perivascular	P61_Perivascular	NSD1	0.391959	-1.05554	0.032	0.05	1	Down
61	Perivascular	P61_Perivascular	NSA2	0.392173	-0.53127	0.048	0.031	1	Down
61	Perivascular	P61_Perivascular	MYO1B	0.392376	-1.13646	0.128	0.151	1	Down
61	Perivascular	P61_Perivascular	NF2	0.392576	0.398724	0.064	0.045	1	Up
61	Perivascular	P61_Perivascular	DENND4C	0.392581	-0.233488	0.016	0.031	1	Down
61	Perivascular	P61_Perivascular	ZBTB5	0.392581	-0.195868	0.016	0.031	1	Down
61	Perivascular	P61_Perivascular	BAZ1B	0.3931	-1.01508	0.032	0.05	1	Down
61	Perivascular	P61_Perivascular	CACNA2D1	0.3931	-1.03798	0.032	0.05	1	Down
61	Perivascular	P61_Perivascular	TPP2	0.3931	-0.859943	0.032	0.05	1	Down
61	Perivascular	P61_Perivascular	SMIM19	0.393464	-0.232928	0.048	0.031	1	Down
61	Perivascular	P61_Perivascular	GOLT1B	0.393464	-0.446007	0.048	0.031	1	Down
61	Perivascular	P61_Perivascular	AKT1	0.393604	0.602202	0.12	0.095	1	Up
61	Perivascular	P61_Perivascular	TRIM22	0.393853	-0.476004	0.088	0.112	1	Down
61	Perivascular	P61_Perivascular	SPAG9	0.393999	-0.130806	0.136	0.103	1	Down
61	Perivascular	P61_Perivascular	ADIRF	0.394384	0.104212	0.256	0.215	1	Up
61	Perivascular	P61_Perivascular	LBR	0.394436	0.437204	0.04	0.025	1	Up
61	Perivascular	P61_Perivascular	RGS10	0.394436	0.591864	0.04	0.025	1	Up
61	Perivascular	P61_Perivascular	ADAMTS9	0.394448	-0.762082	0.048	0.07	1	Down
61	Perivascular	P61_Perivascular	UBE2I	0.394448	-0.588659	0.048	0.07	1	Down
61	Perivascular	P61_Perivascular	CCND1	0.394448	0.521563	0.08	0.059	1	Up
61	Perivascular	P61_Perivascular	VPS54	0.394549	-1.76884	0.048	0.067	1	Down
61	Perivascular	P61_Perivascular	USP16	0.394758	-0.322443	0.048	0.031	1	Down
61	Perivascular	P61_Perivascular	TCEAL4	0.395387	-1.28231	0.032	0.05	1	Down
61	Perivascular	P61_Perivascular	SELENOT	0.395528	0.421564	0.016	0.031	1	Up
61	Perivascular	P61_Perivascular	TP53INP1	0.395528	-0.219009	0.016	0.031	1	Down
61	Perivascular	P61_Perivascular	DDX58	0.395859	0.959619	0.04	0.025	1	Up
61	Perivascular	P61_Perivascular	UBQLN1	0.395859	0.941691	0.04	0.025	1	Up
61	Perivascular	P61_Perivascular	RAB27A	0.395859	0.315142	0.04	0.025	1	Up
61	Perivascular	P61_Perivascular	PLEKHO2	0.395859	0.586052	0.04	0.025	1	Up
61	Perivascular	P61_Perivascular	NME1	0.395859	0.204585	0.04	0.025	1	Up
61	Perivascular	P61_Perivascular	LZTR1	0.395859	0.997447	0.04	0.025	1	Up
61	Perivascular	P61_Perivascular	RERE	0.396183	0.307756	0.088	0.064	1	Up
61	Perivascular	P61_Perivascular	MLLT1	0.397006	0.727593	0.016	0.031	1	Up
61	Perivascular	P61_Perivascular	MOB4	0.397286	0.510523	0.04	0.025	1	Up
61	Perivascular	P61_Perivascular	DGKZ	0.397286	0.752837	0.04	0.025	1	Up
61	Perivascular	P61_Perivascular	TSHZ1	0.397286	0.368596	0.04	0.025	1	Up
61	Perivascular	P61_Perivascular	RBCK1	0.397286	0.975105	0.04	0.025	1	Up
61	Perivascular	P61_Perivascular	HSD17B10	0.397286	0.554782	0.04	0.025	1	Up
61	Perivascular	P61_Perivascular	PURA	0.397354	-0.583194	0.048	0.031	1	Down
61	Perivascular	P61_Perivascular	LPCAT1	0.397551	-0.212941	0.072	0.05	1	Down
61	Perivascular	P61_Perivascular	ALKBH5	0.397682	-0.941693	0.032	0.05	1	Down
61	Perivascular	P61_Perivascular	TMEM109	0.398071	0.346848	0.064	0.045	1	Up
61	Perivascular	P61_Perivascular	ATXN7L1	0.398655	-0.696402	0.048	0.031	1	Down
61	Perivascular	P61_Perivascular	TCEA3	0.398716	0.346326	0.04	0.025	1	Up
61	Perivascular	P61_Perivascular	ELOA	0.398716	0.81833	0.04	0.025	1	Up
61	Perivascular	P61_Perivascular	GRIPAP1	0.398716	0.510415	0.04	0.025	1	Up
61	Perivascular	P61_Perivascular	PRKAR1A	0.398742	-0.908754	0.08	0.103	1	Down
61	Perivascular	P61_Perivascular	AK1	0.39884	-0.663748	0.048	0.07	1	Down
61	Perivascular	P61_Perivascular	SEPTIN4	0.399334	0.120075	0.136	0.106	1	Up
61	Perivascular	P61_Perivascular	FAM210B	0.399432	0.598111	0.04	0.025	1	Up
61	Perivascular	P61_Perivascular	HNRNPUL2	0.399508	-0.327488	0.08	0.056	1	Down
61	Perivascular	P61_Perivascular	ZNF33A	0.399985	-0.710038	0.032	0.05	1	Down
61	Perivascular	P61_Perivascular	CABP1	0.400149	0.333705	0.04	0.025	1	Up
61	Perivascular	P61_Perivascular	NUDT16	0.400149	0.558999	0.04	0.025	1	Up
61	Perivascular	P61_Perivascular	BSDC1	0.400282	0.279393	0.064	0.045	1	Up
61	Perivascular	P61_Perivascular	PSMD6	0.40139	0.36869	0.064	0.045	1	Up
61	Perivascular	P61_Perivascular	BAK1	0.401585	0.442567	0.04	0.025	1	Up
61	Perivascular	P61_Perivascular	HMBOX1	0.401585	1.13099	0.04	0.025	1	Up
61	Perivascular	P61_Perivascular	SCGB2A2	0.401898	-0.187408	0.152	0.12	1	Down
61	Perivascular	P61_Perivascular	SEMA4C	0.401935	-0.844578	0.064	0.087	1	Down
61	Perivascular	P61_Perivascular	NDUFA10	0.402001	-1.59193	0.048	0.067	1	Down
61	Perivascular	P61_Perivascular	SEC24D	0.4025	0.422626	0.064	0.045	1	Up
61	Perivascular	P61_Perivascular	PTPRB	0.402891	-0.751076	0.04	0.059	1	Down
61	Perivascular	P61_Perivascular	ZKSCAN8	0.403024	0.453984	0.04	0.025	1	Up
61	Perivascular	P61_Perivascular	ATAD1	0.403024	0.236365	0.04	0.025	1	Up
61	Perivascular	P61_Perivascular	CYBB	0.403024	0.125218	0.04	0.025	1	Up
61	Perivascular	P61_Perivascular	ADAMTS12	0.403962	-1.44087	0.04	0.059	1	Down
61	Perivascular	P61_Perivascular	ZNF621	0.404169	0.355076	0.064	0.045	1	Up
61	Perivascular	P61_Perivascular	CTSS	0.404466	0.395489	0.04	0.025	1	Up
61	Perivascular	P61_Perivascular	IGFBP2	0.404466	-0.140644	0.04	0.025	1	Down
61	Perivascular	P61_Perivascular	ADGRG1	0.404466	0.102995	0.04	0.025	1	Up
61	Perivascular	P61_Perivascular	ITFG2	0.404616	-0.425164	0.032	0.05	1	Down
61	Perivascular	P61_Perivascular	MOV10	0.404646	-0.271929	0.088	0.064	1	Down
61	Perivascular	P61_Perivascular	CELF1	0.404892	-0.43945	0.072	0.05	1	Down
61	Perivascular	P61_Perivascular	NFAT5	0.405035	-1.3022	0.04	0.059	1	Down
61	Perivascular	P61_Perivascular	ADGRA2	0.405372	-0.536739	0.128	0.154	1	Down
61	Perivascular	P61_Perivascular	PAFAH1B2	0.405508	-1.15911	0.048	0.067	1	Down
61	Perivascular	P61_Perivascular	TMEM87B	0.405841	0.285682	0.064	0.045	1	Up
61	Perivascular	P61_Perivascular	SNTA1	0.40586	-2.59365	0.024	0.039	1	Down
61	Perivascular	P61_Perivascular	WDTC1	0.405911	-0.165333	0.04	0.025	1	Down
61	Perivascular	P61_Perivascular	HSPB8	0.405911	0.395383	0.04	0.025	1	Up
61	Perivascular	P61_Perivascular	CYTH1	0.405911	0.235729	0.04	0.025	1	Up
61	Perivascular	P61_Perivascular	PRMT1	0.405911	0.191889	0.04	0.025	1	Up
61	Perivascular	P61_Perivascular	PFKFB3	0.406109	-1.41332	0.04	0.059	1	Down
61	Perivascular	P61_Perivascular	PLCE1	0.406226	0.186029	0.048	0.07	1	Up
61	Perivascular	P61_Perivascular	YPEL3	0.406619	-0.19181	0.112	0.084	1	Down
61	Perivascular	P61_Perivascular	PCBP4	0.406792	0.932976	0.032	0.02	1	Up
61	Perivascular	P61_Perivascular	STAT3	0.406959	0.506201	0.064	0.045	1	Up
61	Perivascular	P61_Perivascular	SELENBP1	0.407178	-1.94482	0.024	0.039	1	Down
61	Perivascular	P61_Perivascular	NFASC	0.407186	-0.956693	0.04	0.059	1	Down
61	Perivascular	P61_Perivascular	FBXL3	0.407186	-1.04121	0.04	0.059	1	Down
61	Perivascular	P61_Perivascular	CAMK2D	0.407359	0.18728	0.04	0.025	1	Up
61	Perivascular	P61_Perivascular	ZFAND1	0.407359	0.197975	0.04	0.025	1	Up
61	Perivascular	P61_Perivascular	PTGES2	0.407359	0.395079	0.04	0.025	1	Up
61	Perivascular	P61_Perivascular	PLEKHJ1	0.407359	0.313695	0.04	0.025	1	Up
61	Perivascular	P61_Perivascular	SPPL2B	0.407359	-0.107661	0.04	0.025	1	Down
61	Perivascular	P61_Perivascular	ARHGEF10L	0.407966	-1.77179	0.056	0.075	1	Down
61	Perivascular	P61_Perivascular	PIEZO1	0.408078	-0.16957	0.064	0.045	1	Down
61	Perivascular	P61_Perivascular	LRRC8A	0.408264	-1.15981	0.04	0.059	1	Down
61	Perivascular	P61_Perivascular	STARD7	0.408423	1.37657	0.032	0.02	1	Up
61	Perivascular	P61_Perivascular	BCL7B	0.408423	1.63839	0.032	0.02	1	Up
61	Perivascular	P61_Perivascular	CUL4A	0.408499	-2.42193	0.024	0.039	1	Down
61	Perivascular	P61_Perivascular	CMTR1	0.408693	-0.559098	0.032	0.05	1	Down
61	Perivascular	P61_Perivascular	RGS16	0.408811	-0.314562	0.04	0.025	1	Down
61	Perivascular	P61_Perivascular	ALAS1	0.408811	0.285268	0.04	0.025	1	Up
61	Perivascular	P61_Perivascular	KCTD15	0.409199	-0.133298	0.064	0.045	1	Down
61	Perivascular	P61_Perivascular	RBMS3	0.409374	1.27534	0.104	0.084	1	Up
61	Perivascular	P61_Perivascular	TOR1AIP1	0.409521	1.11153	0.056	0.039	1	Up
61	Perivascular	P61_Perivascular	SH3D19	0.410058	1.16872	0.032	0.02	1	Up
61	Perivascular	P61_Perivascular	MYO1F	0.410058	1.51219	0.032	0.02	1	Up
61	Perivascular	P61_Perivascular	ANKRD17	0.410199	0.390406	0.08	0.059	1	Up
61	Perivascular	P61_Perivascular	NDUFS3	0.410265	-0.382722	0.04	0.025	1	Down
61	Perivascular	P61_Perivascular	BTBD19	0.411148	-1.65413	0.024	0.039	1	Down
61	Perivascular	P61_Perivascular	PRCP	0.411148	-1.76188	0.024	0.039	1	Down
61	Perivascular	P61_Perivascular	EIF3B	0.411249	-0.939179	0.072	0.05	1	Down
61	Perivascular	P61_Perivascular	TMF1	0.411508	-0.552685	0.04	0.059	1	Down
61	Perivascular	P61_Perivascular	VPS37B	0.411697	1.61452	0.032	0.02	1	Up
61	Perivascular	P61_Perivascular	KIF22	0.411697	2.33607	0.032	0.02	1	Up
61	Perivascular	P61_Perivascular	LRBA	0.412476	-1.8791	0.024	0.039	1	Down
61	Perivascular	P61_Perivascular	TAF7	0.412476	-1.83268	0.024	0.039	1	Down
61	Perivascular	P61_Perivascular	MED6	0.412476	-1.72291	0.024	0.039	1	Down
61	Perivascular	P61_Perivascular	RUFY1	0.413183	-0.25646	0.04	0.025	1	Down
61	Perivascular	P61_Perivascular	RSBN1L	0.413183	-0.136149	0.04	0.025	1	Down
61	Perivascular	P61_Perivascular	SMG7	0.413339	1.77793	0.032	0.02	1	Up
61	Perivascular	P61_Perivascular	MTREX	0.413339	1.71949	0.032	0.02	1	Up
61	Perivascular	P61_Perivascular	TIGD5	0.413807	-2.42911	0.024	0.039	1	Down
61	Perivascular	P61_Perivascular	IQGAP1	0.413807	-1.85654	0.024	0.039	1	Down
61	Perivascular	P61_Perivascular	KRI1	0.413807	-2.13915	0.024	0.039	1	Down
61	Perivascular	P61_Perivascular	AAGAB	0.414162	1.64477	0.032	0.02	1	Up
61	Perivascular	P61_Perivascular	AFAP1L2	0.414608	-1.13993	0.048	0.067	1	Down
61	Perivascular	P61_Perivascular	C8orf76	0.414647	-0.108679	0.04	0.025	1	Down
61	Perivascular	P61_Perivascular	PIN1	0.414647	1.20828	0.04	0.025	1	Up
61	Perivascular	P61_Perivascular	NENF	0.414763	0.392886	0.096	0.073	1	Up
61	Perivascular	P61_Perivascular	SRRM2	0.414767	-1.11745	0.04	0.059	1	Down
61	Perivascular	P61_Perivascular	NUP155	0.414986	1.10617	0.032	0.02	1	Up
61	Perivascular	P61_Perivascular	SPIDR	0.414986	1.9718	0.032	0.02	1	Up
61	Perivascular	P61_Perivascular	POFUT1	0.414986	1.42622	0.032	0.02	1	Up
61	Perivascular	P61_Perivascular	CTDSP1	0.41499	-0.739141	0.096	0.12	1	Down
61	Perivascular	P61_Perivascular	SHOC2	0.415197	0.306232	0.08	0.059	1	Up
61	Perivascular	P61_Perivascular	NEK4	0.416113	-0.302182	0.04	0.025	1	Down
61	Perivascular	P61_Perivascular	ZBTB7A	0.416402	-0.503464	0.04	0.059	1	Down
61	Perivascular	P61_Perivascular	YWHAG	0.416476	-1.81546	0.024	0.039	1	Down
61	Perivascular	P61_Perivascular	TRPM4	0.416476	-1.86965	0.024	0.039	1	Down
61	Perivascular	P61_Perivascular	RCN2	0.416636	1.15825	0.032	0.02	1	Up
61	Perivascular	P61_Perivascular	THRA	0.416636	1.05984	0.032	0.02	1	Up
61	Perivascular	P61_Perivascular	ITGB2	0.416636	1.04958	0.032	0.02	1	Up
61	Perivascular	P61_Perivascular	ADD1	0.416868	0.35949	0.112	0.087	1	Up
61	Perivascular	P61_Perivascular	CALCRL	0.416948	-0.443529	0.04	0.059	1	Down
61	Perivascular	P61_Perivascular	ZMIZ2	0.417144	-0.572869	0.064	0.087	1	Down
61	Perivascular	P61_Perivascular	TRIM56	0.417583	-0.554546	0.04	0.025	1	Down
61	Perivascular	P61_Perivascular	N4BP1	0.417583	-0.834563	0.04	0.025	1	Down
61	Perivascular	P61_Perivascular	LSS	0.417583	-1.62537	0.04	0.025	1	Down
61	Perivascular	P61_Perivascular	FBL	0.417815	-1.22741	0.024	0.039	1	Down
61	Perivascular	P61_Perivascular	GLRX3	0.417946	0.679076	0.056	0.039	1	Up
61	Perivascular	P61_Perivascular	HMGXB3	0.418291	-0.280167	0.032	0.02	1	Down
61	Perivascular	P61_Perivascular	PSMA2	0.418291	0.889991	0.032	0.02	1	Up
61	Perivascular	P61_Perivascular	CHPF2	0.418291	0.78641	0.032	0.02	1	Up
61	Perivascular	P61_Perivascular	PROSER1	0.418291	0.506642	0.032	0.02	1	Up
61	Perivascular	P61_Perivascular	CAPS	0.418291	0.833214	0.032	0.02	1	Up
61	Perivascular	P61_Perivascular	U2AF1L4	0.418291	1.02305	0.032	0.02	1	Up
61	Perivascular	P61_Perivascular	DMD	0.418291	0.997007	0.032	0.02	1	Up
61	Perivascular	P61_Perivascular	GATD1	0.419056	-0.52855	0.04	0.025	1	Down
61	Perivascular	P61_Perivascular	HNRNPH2	0.419156	-0.973898	0.024	0.039	1	Down
61	Perivascular	P61_Perivascular	SUZ12	0.419157	1.03671	0.056	0.039	1	Up
61	Perivascular	P61_Perivascular	LBH	0.41938	-0.76488	0.112	0.134	1	Down
61	Perivascular	P61_Perivascular	OLFML2A	0.41968	-0.293605	0.176	0.207	1	Down
61	Perivascular	P61_Perivascular	CREBZF	0.419862	-0.314259	0.064	0.087	1	Down
61	Perivascular	P61_Perivascular	PTRHD1	0.419949	0.674611	0.032	0.02	1	Up
61	Perivascular	P61_Perivascular	FAM120AOS	0.419949	0.832137	0.032	0.02	1	Up
61	Perivascular	P61_Perivascular	XPNPEP1	0.419949	0.95364	0.032	0.02	1	Up
61	Perivascular	P61_Perivascular	AP3S2	0.419949	0.999833	0.032	0.02	1	Up
61	Perivascular	P61_Perivascular	RAB11FIP3	0.420233	-0.697829	0.04	0.059	1	Down
61	Perivascular	P61_Perivascular	YTHDC1	0.420297	0.907638	0.072	0.053	1	Up
61	Perivascular	P61_Perivascular	CTDNEP1	0.4205	-0.76874	0.024	0.039	1	Down
61	Perivascular	P61_Perivascular	AMIGO2	0.4205	-0.742694	0.024	0.039	1	Down
61	Perivascular	P61_Perivascular	NUDCD3	0.421611	1.20152	0.032	0.02	1	Up
61	Perivascular	P61_Perivascular	GTF2F2	0.421611	1.07555	0.032	0.02	1	Up
61	Perivascular	P61_Perivascular	IMPA2	0.421611	0.695565	0.032	0.02	1	Up
61	Perivascular	P61_Perivascular	ATP5F1A	0.421611	0.321134	0.032	0.02	1	Up
61	Perivascular	P61_Perivascular	IFT52	0.421611	0.91696	0.032	0.02	1	Up
61	Perivascular	P61_Perivascular	TCP1	0.421846	-0.921919	0.024	0.039	1	Down
61	Perivascular	P61_Perivascular	PRKD2	0.422794	-0.454741	0.064	0.045	1	Down
61	Perivascular	P61_Perivascular	METTL17	0.422805	0.224421	0.056	0.039	1	Up
61	Perivascular	P61_Perivascular	TNPO2	0.422805	0.476116	0.056	0.039	1	Up
61	Perivascular	P61_Perivascular	TMEM35B	0.423194	-1.01698	0.024	0.039	1	Down
61	Perivascular	P61_Perivascular	FOXK1	0.423194	-0.922317	0.024	0.039	1	Down
61	Perivascular	P61_Perivascular	PTBP1	0.423277	1.745	0.032	0.02	1	Up
61	Perivascular	P61_Perivascular	PAK2	0.423277	0.512075	0.032	0.02	1	Up
61	Perivascular	P61_Perivascular	GRHPR	0.423277	1.70628	0.032	0.02	1	Up
61	Perivascular	P61_Perivascular	AAMDC	0.423277	0.483969	0.032	0.02	1	Up
61	Perivascular	P61_Perivascular	POLR2C	0.423277	0.703007	0.032	0.02	1	Up
61	Perivascular	P61_Perivascular	RWDD1	0.423493	-0.412511	0.04	0.025	1	Down
61	Perivascular	P61_Perivascular	C1QB	0.424546	-0.999578	0.024	0.039	1	Down
61	Perivascular	P61_Perivascular	AKAP12	0.424546	-1.00455	0.024	0.039	1	Down
61	Perivascular	P61_Perivascular	ADAMTS15	0.424947	0.588695	0.032	0.02	1	Up
61	Perivascular	P61_Perivascular	PLEKHA3	0.424947	0.448451	0.032	0.02	1	Up
61	Perivascular	P61_Perivascular	KAT2B	0.424947	1.05378	0.032	0.02	1	Up
61	Perivascular	P61_Perivascular	LST1	0.424947	0.768832	0.032	0.02	1	Up
61	Perivascular	P61_Perivascular	EHMT2	0.424947	1.70539	0.032	0.02	1	Up
61	Perivascular	P61_Perivascular	ACLY	0.424947	0.262119	0.032	0.02	1	Up
61	Perivascular	P61_Perivascular	IRF7	0.425224	-0.101618	0.056	0.078	1	Down
61	Perivascular	P61_Perivascular	MLST8	0.425899	-1.13319	0.024	0.039	1	Down
61	Perivascular	P61_Perivascular	MLPH	0.426186	0.685191	0.088	0.067	1	Up
61	Perivascular	P61_Perivascular	UFC1	0.426471	0.584639	0.056	0.039	1	Up
61	Perivascular	P61_Perivascular	LIPA	0.426471	0.348131	0.056	0.039	1	Up
61	Perivascular	P61_Perivascular	MAN1A2	0.42662	1.37132	0.032	0.02	1	Up
61	Perivascular	P61_Perivascular	NSL1	0.42662	0.911936	0.032	0.02	1	Up
61	Perivascular	P61_Perivascular	TMEM214	0.42662	0.570384	0.032	0.02	1	Up
61	Perivascular	P61_Perivascular	ANKRD13A	0.42662	0.394811	0.032	0.02	1	Up
61	Perivascular	P61_Perivascular	FMNL1	0.42662	0.451155	0.032	0.02	1	Up
61	Perivascular	P61_Perivascular	POLR2E	0.42662	0.259638	0.032	0.02	1	Up
61	Perivascular	P61_Perivascular	TBC1D10A	0.42662	0.355871	0.032	0.02	1	Up
61	Perivascular	P61_Perivascular	CSF2RA	0.42662	0.331118	0.032	0.02	1	Up
61	Perivascular	P61_Perivascular	UBQLN2	0.42662	0.634405	0.032	0.02	1	Up
61	Perivascular	P61_Perivascular	YY1AP1	0.427255	-1.05457	0.024	0.039	1	Down
61	Perivascular	P61_Perivascular	AHCYL1	0.427698	0.158257	0.056	0.039	1	Up
61	Perivascular	P61_Perivascular	SEMA3F	0.427956	-0.543926	0.04	0.059	1	Down
61	Perivascular	P61_Perivascular	TNFAIP1	0.428244	0.538152	0.032	0.05	1	Up
61	Perivascular	P61_Perivascular	SZT2	0.428298	0.389729	0.032	0.02	1	Up
61	Perivascular	P61_Perivascular	ERP44	0.428298	0.277809	0.032	0.02	1	Up
61	Perivascular	P61_Perivascular	RNF121	0.428298	0.374514	0.032	0.02	1	Up
61	Perivascular	P61_Perivascular	VPS4A	0.428536	-0.323084	0.064	0.045	1	Down
61	Perivascular	P61_Perivascular	CRTC2	0.428614	-1.10857	0.024	0.039	1	Down
61	Perivascular	P61_Perivascular	NPEPPS	0.428716	-0.401374	0.088	0.064	1	Down
61	Perivascular	P61_Perivascular	SQSTM1	0.428813	-0.279044	0.208	0.165	1	Down
61	Perivascular	P61_Perivascular	SYNE3	0.429066	-0.908154	0.04	0.059	1	Down
61	Perivascular	P61_Perivascular	TM9SF2	0.429688	0.159098	0.112	0.087	1	Up
61	Perivascular	P61_Perivascular	RAB6A	0.42969	-0.472528	0.064	0.045	1	Down
61	Perivascular	P61_Perivascular	FOXN3	0.429975	-0.724972	0.024	0.039	1	Down
61	Perivascular	P61_Perivascular	CPSF3	0.429979	0.1583	0.032	0.02	1	Up
61	Perivascular	P61_Perivascular	DRAM1	0.429979	0.602454	0.032	0.02	1	Up
61	Perivascular	P61_Perivascular	SLC38A6	0.429979	0.671909	0.032	0.02	1	Up
61	Perivascular	P61_Perivascular	FBXO46	0.429979	0.419382	0.032	0.02	1	Up
61	Perivascular	P61_Perivascular	MYO6	0.431339	-1.30097	0.024	0.039	1	Down
61	Perivascular	P61_Perivascular	ARPIN	0.431388	-0.387872	0.056	0.039	1	Down
61	Perivascular	P61_Perivascular	ZBTB22	0.431664	0.115026	0.032	0.02	1	Up
61	Perivascular	P61_Perivascular	ADAM28	0.431664	0.351595	0.032	0.02	1	Up
61	Perivascular	P61_Perivascular	CAMTA2	0.431664	0.785509	0.032	0.02	1	Up
61	Perivascular	P61_Perivascular	SSC5D	0.431664	0.376352	0.032	0.02	1	Up
61	Perivascular	P61_Perivascular	SAMHD1	0.432471	0.591731	0.088	0.067	1	Up
61	Perivascular	P61_Perivascular	JUP	0.432623	0.916048	0.056	0.039	1	Up
61	Perivascular	P61_Perivascular	CRISPLD2	0.432979	0.232813	0.136	0.106	1	Up
61	Perivascular	P61_Perivascular	AKAP8	0.433162	-0.449957	0.064	0.045	1	Down
61	Perivascular	P61_Perivascular	PRKG1	0.433879	0.18862	0.216	0.184	1	Up
61	Perivascular	P61_Perivascular	VWA8	0.434074	-0.394501	0.024	0.039	1	Down
61	Perivascular	P61_Perivascular	PTPN12	0.434259	0.144258	0.136	0.109	1	Up
61	Perivascular	P61_Perivascular	YTHDC2	0.434323	-0.39302	0.064	0.045	1	Down
61	Perivascular	P61_Perivascular	AP3B1	0.434323	-0.491025	0.064	0.045	1	Down
61	Perivascular	P61_Perivascular	TAMM41	0.435046	-0.446898	0.032	0.02	1	Down
61	Perivascular	P61_Perivascular	DESI1	0.435046	0.946405	0.032	0.02	1	Up
61	Perivascular	P61_Perivascular	KIF13B	0.435445	-0.369911	0.024	0.039	1	Down
61	Perivascular	P61_Perivascular	C6orf89	0.435718	-2.05745	0.032	0.047	1	Down
61	Perivascular	P61_Perivascular	TMEM140	0.436819	-0.424303	0.024	0.039	1	Down
61	Perivascular	P61_Perivascular	SOD2	0.436831	-0.441768	0.048	0.067	1	Down
61	Perivascular	P61_Perivascular	FNDC3B	0.437342	0.218716	0.056	0.078	1	Up
61	Perivascular	P61_Perivascular	SERPINF1	0.437481	-1.34074	0.112	0.131	1	Down
61	Perivascular	P61_Perivascular	IRAK3	0.437691	2.25853	0.024	0.014	1	Up
61	Perivascular	P61_Perivascular	SMYD2	0.438195	-0.543892	0.024	0.039	1	Down
61	Perivascular	P61_Perivascular	HSD17B11	0.438203	-1.95584	0.032	0.047	1	Down
61	Perivascular	P61_Perivascular	ACTR2	0.438443	-1.15681	0.032	0.02	1	Down
61	Perivascular	P61_Perivascular	AACS	0.438443	-0.207	0.032	0.02	1	Down
61	Perivascular	P61_Perivascular	ERAL1	0.438443	-0.501815	0.032	0.02	1	Down
61	Perivascular	P61_Perivascular	BLVRB	0.438443	-0.115932	0.032	0.02	1	Down
61	Perivascular	P61_Perivascular	SGSM2	0.438825	-0.105381	0.056	0.039	1	Down
61	Perivascular	P61_Perivascular	DCUN1D3	0.439294	-0.261979	0.032	0.02	1	Down
61	Perivascular	P61_Perivascular	AGTPBP1	0.439574	-0.353731	0.024	0.039	1	Down
61	Perivascular	P61_Perivascular	GALK2	0.439682	1.88257	0.024	0.014	1	Up
61	Perivascular	P61_Perivascular	NFIA	0.440072	-1.59997	0.032	0.047	1	Down
61	Perivascular	P61_Perivascular	PCOLCE	0.44014	0.769483	0.136	0.115	1	Up
61	Perivascular	P61_Perivascular	MCUR1	0.440147	-1.0013	0.032	0.02	1	Down
61	Perivascular	P61_Perivascular	SHTN1	0.440147	-1.09066	0.032	0.02	1	Down
61	Perivascular	P61_Perivascular	WDR20	0.440147	-1.26968	0.032	0.02	1	Down
61	Perivascular	P61_Perivascular	COMMD4	0.440147	-0.975358	0.032	0.02	1	Down
61	Perivascular	P61_Perivascular	PSMC4	0.440155	-0.573894	0.064	0.045	1	Down
61	Perivascular	P61_Perivascular	TMEM263	0.440715	0.23196	0.072	0.053	1	Up
61	Perivascular	P61_Perivascular	ATXN2L	0.440955	0.165357	0.024	0.039	1	Up
61	Perivascular	P61_Perivascular	NPNT	0.44104	-0.937852	0.048	0.067	1	Down
61	Perivascular	P61_Perivascular	SF3B5	0.441321	0.716281	0.056	0.039	1	Up
61	Perivascular	P61_Perivascular	PDGFA	0.441441	-0.677942	0.144	0.165	1	Down
61	Perivascular	P61_Perivascular	PLD1	0.441646	0.640688	0.024	0.039	1	Up
61	Perivascular	P61_Perivascular	MASTL	0.441678	1.42915	0.024	0.014	1	Up
61	Perivascular	P61_Perivascular	CLK3	0.441678	1.08321	0.024	0.014	1	Up
61	Perivascular	P61_Perivascular	MSRB1	0.441678	1.25817	0.024	0.014	1	Up
61	Perivascular	P61_Perivascular	MORF4L2	0.441678	1.7134	0.024	0.014	1	Up
61	Perivascular	P61_Perivascular	GNPAT	0.441855	-0.27566	0.032	0.02	1	Down
61	Perivascular	P61_Perivascular	DCAF11	0.441855	-0.739958	0.032	0.02	1	Down
61	Perivascular	P61_Perivascular	SEC22C	0.442339	-0.256451	0.024	0.039	1	Down
61	Perivascular	P61_Perivascular	ADAR	0.442359	-0.657798	0.152	0.176	1	Down
61	Perivascular	P61_Perivascular	EXOC4	0.443197	-1.81683	0.032	0.047	1	Down
61	Perivascular	P61_Perivascular	KLHL5	0.443321	-0.165676	0.08	0.059	1	Down
61	Perivascular	P61_Perivascular	ATE1	0.443567	-0.487882	0.032	0.02	1	Down
61	Perivascular	P61_Perivascular	PPIB	0.443824	0.284201	0.056	0.039	1	Up
61	Perivascular	P61_Perivascular	USF2	0.443857	-0.217383	0.064	0.087	1	Down
61	Perivascular	P61_Perivascular	PMM1	0.443954	1.13392	0.048	0.034	1	Up
61	Perivascular	P61_Perivascular	JAG1	0.443989	0.448142	0.344	0.31	1	Up
61	Perivascular	P61_Perivascular	SH3PXD2A	0.444073	-0.949407	0.072	0.092	1	Down
61	Perivascular	P61_Perivascular	EHD2	0.444369	0.34551	0.176	0.145	1	Up
61	Perivascular	P61_Perivascular	ZNF423	0.444742	-0.375101	0.048	0.067	1	Down
61	Perivascular	P61_Perivascular	ERGIC2	0.445079	-0.287683	0.056	0.039	1	Down
61	Perivascular	P61_Perivascular	MINDY1	0.445274	-2.30097	0.016	0.028	1	Down
61	Perivascular	P61_Perivascular	PDPR	0.445274	-2.0918	0.016	0.028	1	Down
61	Perivascular	P61_Perivascular	MSH2	0.445282	-1.29629	0.032	0.02	1	Down
61	Perivascular	P61_Perivascular	CRAT	0.445282	-1.20967	0.032	0.02	1	Down
61	Perivascular	P61_Perivascular	MMP2	0.445298	-0.54534	0.152	0.179	1	Down
61	Perivascular	P61_Perivascular	MYCBP	0.445684	1.18926	0.024	0.014	1	Up
61	Perivascular	P61_Perivascular	TOMM40L	0.445684	1.79414	0.024	0.014	1	Up
61	Perivascular	P61_Perivascular	MCEE	0.445684	0.718876	0.024	0.014	1	Up
61	Perivascular	P61_Perivascular	PAIP2	0.445684	1.58737	0.024	0.014	1	Up
61	Perivascular	P61_Perivascular	CLDN15	0.445684	0.701371	0.024	0.014	1	Up
61	Perivascular	P61_Perivascular	PARP12	0.445684	0.873316	0.024	0.014	1	Up
61	Perivascular	P61_Perivascular	RAPGEF3	0.445684	0.947036	0.024	0.014	1	Up
61	Perivascular	P61_Perivascular	FKBP11	0.445684	1.51631	0.024	0.014	1	Up
61	Perivascular	P61_Perivascular	LIN37	0.445684	1.4268	0.024	0.014	1	Up
61	Perivascular	P61_Perivascular	SNX21	0.445707	-1.03488	0.032	0.047	1	Down
61	Perivascular	P61_Perivascular	C12orf57	0.445864	0.441481	0.208	0.176	1	Up
61	Perivascular	P61_Perivascular	FOXK2	0.446689	1.0457	0.024	0.014	1	Up
61	Perivascular	P61_Perivascular	DMXL1	0.446921	-2.34255	0.016	0.028	1	Down
61	Perivascular	P61_Perivascular	LRRK1	0.446921	-2.18688	0.016	0.028	1	Down
61	Perivascular	P61_Perivascular	KIAA0556	0.446921	-1.88263	0.016	0.028	1	Down
61	Perivascular	P61_Perivascular	ENGASE	0.446921	-2.7223	0.016	0.028	1	Down
61	Perivascular	P61_Perivascular	TMOD2	0.447002	-0.14523	0.032	0.02	1	Down
61	Perivascular	P61_Perivascular	PLSCR3	0.447594	-0.160535	0.056	0.039	1	Down
61	Perivascular	P61_Perivascular	BCL9	0.447696	1.16157	0.024	0.014	1	Up
61	Perivascular	P61_Perivascular	DGKB	0.447696	0.144268	0.024	0.014	1	Up
61	Perivascular	P61_Perivascular	LANCL2	0.447696	1.20563	0.024	0.014	1	Up
61	Perivascular	P61_Perivascular	WDYHV1	0.447696	1.03809	0.024	0.014	1	Up
61	Perivascular	P61_Perivascular	CHRAC1	0.447696	1.09309	0.024	0.014	1	Up
61	Perivascular	P61_Perivascular	FAHD1	0.447696	0.913785	0.024	0.014	1	Up
61	Perivascular	P61_Perivascular	CFAP20	0.447696	1.05471	0.024	0.014	1	Up
61	Perivascular	P61_Perivascular	GAMT	0.447696	0.937934	0.024	0.014	1	Up
61	Perivascular	P61_Perivascular	CRTC1	0.447696	1.65975	0.024	0.014	1	Up
61	Perivascular	P61_Perivascular	CDC42EP1	0.448224	-1.21227	0.032	0.047	1	Down
61	Perivascular	P61_Perivascular	TAS2R14	0.448573	-2.21931	0.016	0.028	1	Down
61	Perivascular	P61_Perivascular	JCHAIN	0.448897	0.486828	0.368	0.349	1	Up
61	Perivascular	P61_Perivascular	CRYAB	0.448929	0.291269	0.072	0.053	1	Up
61	Perivascular	P61_Perivascular	SCFD1	0.449294	0.422057	0.024	0.039	1	Up
61	Perivascular	P61_Perivascular	C1S	0.449336	-0.396392	0.136	0.159	1	Down
61	Perivascular	P61_Perivascular	HNRNPUL1	0.449479	0.419834	0.072	0.053	1	Up
61	Perivascular	P61_Perivascular	IRF1	0.449486	-1.00743	0.032	0.047	1	Down
61	Perivascular	P61_Perivascular	SUN1	0.449486	-1.18139	0.032	0.047	1	Down
61	Perivascular	P61_Perivascular	PDCD6	0.449552	0.825162	0.064	0.047	1	Up
61	Perivascular	P61_Perivascular	NME3	0.449563	-0.126143	0.056	0.075	1	Down
61	Perivascular	P61_Perivascular	SNRPG	0.449712	1.24461	0.024	0.014	1	Up
61	Perivascular	P61_Perivascular	MAP2	0.449712	1.09907	0.024	0.014	1	Up
61	Perivascular	P61_Perivascular	RBPJ	0.449712	0.904238	0.024	0.014	1	Up
61	Perivascular	P61_Perivascular	CCDC125	0.449712	1.46343	0.024	0.014	1	Up
61	Perivascular	P61_Perivascular	TRIM26	0.449712	0.383268	0.024	0.014	1	Up
61	Perivascular	P61_Perivascular	DIP2B	0.449712	0.992425	0.024	0.014	1	Up
61	Perivascular	P61_Perivascular	NDUFA12	0.449712	0.929088	0.024	0.014	1	Up
61	Perivascular	P61_Perivascular	UPF3A	0.449712	0.723514	0.024	0.014	1	Up
61	Perivascular	P61_Perivascular	LYSMD2	0.449712	0.803238	0.024	0.014	1	Up
61	Perivascular	P61_Perivascular	ZSCAN32	0.449712	0.277532	0.024	0.014	1	Up
61	Perivascular	P61_Perivascular	RBM39	0.44985	-2.21963	0.048	0.064	1	Down
61	Perivascular	P61_Perivascular	NEXN	0.450227	-2.51741	0.016	0.028	1	Down
61	Perivascular	P61_Perivascular	RASSF4	0.450227	-1.98407	0.016	0.028	1	Down
61	Perivascular	P61_Perivascular	INO80B	0.45075	-0.512085	0.032	0.047	1	Down
61	Perivascular	P61_Perivascular	RNPS1	0.451686	0.570467	0.072	0.053	1	Up
61	Perivascular	P61_Perivascular	KLHL17	0.451733	0.568006	0.024	0.014	1	Up
61	Perivascular	P61_Perivascular	ATP1B1	0.451733	0.799602	0.024	0.014	1	Up
61	Perivascular	P61_Perivascular	SMARCAD1	0.451733	0.585985	0.024	0.014	1	Up
61	Perivascular	P61_Perivascular	SDHA	0.451733	0.767345	0.024	0.014	1	Up
61	Perivascular	P61_Perivascular	CANX	0.451733	0.176493	0.024	0.014	1	Up
61	Perivascular	P61_Perivascular	MEOX2	0.451733	1.42027	0.024	0.014	1	Up
61	Perivascular	P61_Perivascular	SNX10	0.451733	0.550561	0.024	0.014	1	Up
61	Perivascular	P61_Perivascular	EXOSC3	0.451733	0.679143	0.024	0.014	1	Up
61	Perivascular	P61_Perivascular	KDM2B	0.451733	0.73251	0.024	0.014	1	Up
61	Perivascular	P61_Perivascular	P3H4	0.451733	0.841375	0.024	0.014	1	Up
61	Perivascular	P61_Perivascular	UNC13D	0.451733	0.65058	0.024	0.014	1	Up
61	Perivascular	P61_Perivascular	PPP1R15A	0.451733	0.207156	0.024	0.014	1	Up
61	Perivascular	P61_Perivascular	WDR4	0.451733	0.675526	0.024	0.014	1	Up
61	Perivascular	P61_Perivascular	SF3B2	0.451885	-1.52733	0.016	0.028	1	Down
61	Perivascular	P61_Perivascular	TASP1	0.451885	-2.37721	0.016	0.028	1	Down
61	Perivascular	P61_Perivascular	ACSS1	0.451885	-1.73763	0.016	0.028	1	Down
61	Perivascular	P61_Perivascular	RBM10	0.451885	-1.70662	0.016	0.028	1	Down
61	Perivascular	P61_Perivascular	PML	0.452083	-1.00238	0.056	0.075	1	Down
61	Perivascular	P61_Perivascular	MAP1B	0.452193	0.239019	0.096	0.073	1	Up
61	Perivascular	P61_Perivascular	C12orf10	0.453283	-0.280556	0.056	0.039	1	Down
61	Perivascular	P61_Perivascular	GTF2H5	0.453547	-1.57233	0.016	0.028	1	Down
61	Perivascular	P61_Perivascular	CTSF	0.453547	-2.00402	0.016	0.028	1	Down
61	Perivascular	P61_Perivascular	DDX55	0.453547	-1.75503	0.016	0.028	1	Down
61	Perivascular	P61_Perivascular	ASMTL	0.453547	-1.77495	0.016	0.028	1	Down
61	Perivascular	P61_Perivascular	FYB1	0.45376	0.214845	0.024	0.014	1	Up
61	Perivascular	P61_Perivascular	BLOC1S5	0.45376	0.164501	0.024	0.014	1	Up
61	Perivascular	P61_Perivascular	FAM8A1	0.45376	0.886766	0.024	0.014	1	Up
61	Perivascular	P61_Perivascular	SESN1	0.45376	0.722091	0.024	0.014	1	Up
61	Perivascular	P61_Perivascular	PMPCA	0.45376	-0.408762	0.024	0.014	1	Down
61	Perivascular	P61_Perivascular	ZNF219	0.45376	0.597284	0.024	0.014	1	Up
61	Perivascular	P61_Perivascular	FBXO22	0.45376	0.420963	0.024	0.014	1	Up
61	Perivascular	P61_Perivascular	CTCF	0.45376	0.304946	0.024	0.014	1	Up
61	Perivascular	P61_Perivascular	ZNF8	0.45376	0.514297	0.024	0.014	1	Up
61	Perivascular	P61_Perivascular	CEP250	0.45376	0.474455	0.024	0.014	1	Up
61	Perivascular	P61_Perivascular	VPS26C	0.45376	0.228659	0.024	0.014	1	Up
61	Perivascular	P61_Perivascular	GPR34	0.45376	1.33559	0.024	0.014	1	Up
61	Perivascular	P61_Perivascular	HECTD1	0.453898	0.645846	0.072	0.053	1	Up
61	Perivascular	P61_Perivascular	ACAD9	0.455212	-2.09664	0.016	0.028	1	Down
61	Perivascular	P61_Perivascular	RARS	0.455212	-1.70576	0.016	0.028	1	Down
61	Perivascular	P61_Perivascular	FNBP1L	0.455792	0.60326	0.024	0.014	1	Up
61	Perivascular	P61_Perivascular	PRMT6	0.455792	0.555055	0.024	0.014	1	Up
61	Perivascular	P61_Perivascular	ZNF697	0.455792	0.509353	0.024	0.014	1	Up
61	Perivascular	P61_Perivascular	TGFBRAP1	0.455792	-0.327886	0.024	0.014	1	Down
61	Perivascular	P61_Perivascular	PACRGL	0.455792	0.294698	0.024	0.014	1	Up
61	Perivascular	P61_Perivascular	KIAA0825	0.455792	0.534523	0.024	0.014	1	Up
61	Perivascular	P61_Perivascular	SSNA1	0.455792	0.682408	0.024	0.014	1	Up
61	Perivascular	P61_Perivascular	ZFYVE27	0.455792	0.851582	0.024	0.014	1	Up
61	Perivascular	P61_Perivascular	PRMT3	0.455792	0.401687	0.024	0.014	1	Up
61	Perivascular	P61_Perivascular	LPCAT4	0.455792	0.531641	0.024	0.014	1	Up
61	Perivascular	P61_Perivascular	CHMP6	0.455792	-0.5515	0.024	0.014	1	Down
61	Perivascular	P61_Perivascular	TIMM50	0.455792	0.462497	0.024	0.014	1	Up
61	Perivascular	P61_Perivascular	MIB1	0.455825	-1.4814	0.032	0.047	1	Down
61	Perivascular	P61_Perivascular	SKIL	0.456117	0.127851	0.072	0.053	1	Up
61	Perivascular	P61_Perivascular	EXOSC10	0.4562	0.810599	0.048	0.034	1	Up
61	Perivascular	P61_Perivascular	COPS5	0.4562	0.784197	0.048	0.034	1	Up
61	Perivascular	P61_Perivascular	NUP62	0.4562	0.832586	0.048	0.034	1	Up
61	Perivascular	P61_Perivascular	CREBBP	0.456382	-1.69035	0.048	0.064	1	Down
61	Perivascular	P61_Perivascular	MAN2B1	0.456462	-0.518025	0.056	0.039	1	Down
61	Perivascular	P61_Perivascular	ELOF1	0.456462	-1.23775	0.032	0.047	1	Down
61	Perivascular	P61_Perivascular	UBE2D3	0.456574	-0.34355	0.088	0.112	1	Down
61	Perivascular	P61_Perivascular	POGLUT3	0.45688	-1.0992	0.016	0.028	1	Down
61	Perivascular	P61_Perivascular	TMEM39A	0.45688	-1.88868	0.016	0.028	1	Down
61	Perivascular	P61_Perivascular	AGAP3	0.45688	-2.2023	0.016	0.028	1	Down
61	Perivascular	P61_Perivascular	ZDHHC21	0.45688	-1.19587	0.016	0.028	1	Down
61	Perivascular	P61_Perivascular	TALDO1	0.45688	-1.13263	0.016	0.028	1	Down
61	Perivascular	P61_Perivascular	TCP11L1	0.45688	-1.54867	0.016	0.028	1	Down
61	Perivascular	P61_Perivascular	JMJD6	0.45688	-1.17118	0.016	0.028	1	Down
61	Perivascular	P61_Perivascular	TSKU	0.456886	-0.102172	0.048	0.034	1	Down
61	Perivascular	P61_Perivascular	HELZ	0.457338	0.663085	0.08	0.061	1	Up
61	Perivascular	P61_Perivascular	PDGFB	0.457567	0.348388	0.048	0.067	1	Up
61	Perivascular	P61_Perivascular	IFIT1	0.457572	0.643026	0.048	0.034	1	Up
61	Perivascular	P61_Perivascular	TAPT1	0.457736	0.149288	0.056	0.039	1	Up
61	Perivascular	P61_Perivascular	RFTN2	0.457829	-0.219068	0.024	0.014	1	Down
61	Perivascular	P61_Perivascular	ATG16L1	0.457829	0.28306	0.024	0.014	1	Up
61	Perivascular	P61_Perivascular	KIT	0.457829	-0.147319	0.024	0.014	1	Down
61	Perivascular	P61_Perivascular	CLDN12	0.457829	0.162413	0.024	0.014	1	Up
61	Perivascular	P61_Perivascular	DDX31	0.457829	0.379594	0.024	0.014	1	Up
61	Perivascular	P61_Perivascular	YY1	0.457829	-0.636109	0.024	0.014	1	Down
61	Perivascular	P61_Perivascular	CLPP	0.457829	0.284474	0.024	0.014	1	Up
61	Perivascular	P61_Perivascular	TMEM147	0.457829	-0.410531	0.024	0.014	1	Down
61	Perivascular	P61_Perivascular	ZNF780A	0.457829	0.36601	0.024	0.014	1	Up
61	Perivascular	P61_Perivascular	SERTAD3	0.457829	0.562186	0.024	0.014	1	Up
61	Perivascular	P61_Perivascular	RASD2	0.457829	0.168962	0.024	0.014	1	Up
61	Perivascular	P61_Perivascular	PPP2R3B	0.457829	-0.223495	0.024	0.014	1	Down
61	Perivascular	P61_Perivascular	CST3	0.458196	-0.307518	0.176	0.207	1	Down
61	Perivascular	P61_Perivascular	PLSCR4	0.458375	-1.21244	0.032	0.047	1	Down
61	Perivascular	P61_Perivascular	ZFR	0.458375	-1.11867	0.032	0.047	1	Down
61	Perivascular	P61_Perivascular	DYNC2LI1	0.458552	-1.04737	0.016	0.028	1	Down
61	Perivascular	P61_Perivascular	DZIP1L	0.458552	-1.07335	0.016	0.028	1	Down
61	Perivascular	P61_Perivascular	APC	0.458552	-1.26868	0.016	0.028	1	Down
61	Perivascular	P61_Perivascular	DDX39B	0.458552	-1.5464	0.016	0.028	1	Down
61	Perivascular	P61_Perivascular	MIS18BP1	0.458552	-1.3721	0.016	0.028	1	Down
61	Perivascular	P61_Perivascular	POLG	0.458552	-1.01817	0.016	0.028	1	Down
61	Perivascular	P61_Perivascular	GGA2	0.458552	-1.08711	0.016	0.028	1	Down
61	Perivascular	P61_Perivascular	CDH13	0.458552	-1.15987	0.016	0.028	1	Down
61	Perivascular	P61_Perivascular	ENDOV	0.458552	-1.54292	0.016	0.028	1	Down
61	Perivascular	P61_Perivascular	RP2	0.458552	-1.23247	0.016	0.028	1	Down
61	Perivascular	P61_Perivascular	PCNX1	0.459456	0.179562	0.072	0.053	1	Up
61	Perivascular	P61_Perivascular	USP14	0.459652	-0.479686	0.032	0.047	1	Down
61	Perivascular	P61_Perivascular	BMPR2	0.45982	-0.256585	0.12	0.092	1	Down
61	Perivascular	P61_Perivascular	CREB3L4	0.45987	-0.61384	0.024	0.014	1	Down
61	Perivascular	P61_Perivascular	ACVR2A	0.45987	0.258034	0.024	0.014	1	Up
61	Perivascular	P61_Perivascular	SP140L	0.45987	-0.213338	0.024	0.014	1	Down
61	Perivascular	P61_Perivascular	SH2B2	0.45987	-0.351934	0.024	0.014	1	Down
61	Perivascular	P61_Perivascular	DUSP6	0.45987	-0.292335	0.024	0.014	1	Down
61	Perivascular	P61_Perivascular	NTHL1	0.45987	-0.618377	0.024	0.014	1	Down
61	Perivascular	P61_Perivascular	PHLPP2	0.45987	0.29214	0.024	0.014	1	Up
61	Perivascular	P61_Perivascular	KCTD17	0.45987	-0.741525	0.024	0.014	1	Down
61	Perivascular	P61_Perivascular	STAM2	0.460227	-0.803733	0.016	0.028	1	Down
61	Perivascular	P61_Perivascular	MTERF2	0.460227	-1.06045	0.016	0.028	1	Down
61	Perivascular	P61_Perivascular	FERMT2	0.460227	-0.604182	0.016	0.028	1	Down
61	Perivascular	P61_Perivascular	MVP	0.460227	-1.12107	0.016	0.028	1	Down
61	Perivascular	P61_Perivascular	TCEAL1	0.460227	-0.385587	0.016	0.028	1	Down
61	Perivascular	P61_Perivascular	USP47	0.460324	0.444288	0.048	0.034	1	Up
61	Perivascular	P61_Perivascular	SOX4	0.460671	-0.451704	0.04	0.056	1	Down
61	Perivascular	P61_Perivascular	SETD1B	0.460805	-0.427572	0.048	0.067	1	Down
61	Perivascular	P61_Perivascular	PARD3B	0.460932	-1.47282	0.032	0.047	1	Down
61	Perivascular	P61_Perivascular	PRDM2	0.460932	-0.996699	0.032	0.047	1	Down
61	Perivascular	P61_Perivascular	NOTCH1	0.461264	0.140474	0.144	0.115	1	Up
61	Perivascular	P61_Perivascular	MAN2A1	0.461703	0.82202	0.048	0.034	1	Up
61	Perivascular	P61_Perivascular	M6PR	0.461703	0.321378	0.048	0.034	1	Up
61	Perivascular	P61_Perivascular	TTLL7	0.461906	-0.694312	0.016	0.028	1	Down
61	Perivascular	P61_Perivascular	ELMOD3	0.461906	-1.09004	0.016	0.028	1	Down
61	Perivascular	P61_Perivascular	TRAPPC11	0.461906	-1.58381	0.016	0.028	1	Down
61	Perivascular	P61_Perivascular	TRIM32	0.461906	-0.349776	0.016	0.028	1	Down
61	Perivascular	P61_Perivascular	DLG5	0.461906	-0.679121	0.016	0.028	1	Down
61	Perivascular	P61_Perivascular	CDK17	0.461906	-0.199392	0.016	0.028	1	Down
61	Perivascular	P61_Perivascular	CACNB1	0.461906	-0.720114	0.016	0.028	1	Down
61	Perivascular	P61_Perivascular	TSHZ3	0.461906	-1.45232	0.016	0.028	1	Down
61	Perivascular	P61_Perivascular	TBL1X	0.461906	-0.675397	0.016	0.028	1	Down
61	Perivascular	P61_Perivascular	CHST2	0.461917	-0.626876	0.024	0.014	1	Down
61	Perivascular	P61_Perivascular	SLC2A13	0.461917	-0.6681	0.024	0.014	1	Down
61	Perivascular	P61_Perivascular	TRAPPC2L	0.461917	-0.330211	0.024	0.014	1	Down
61	Perivascular	P61_Perivascular	TPST2	0.461917	-0.983784	0.024	0.014	1	Down
61	Perivascular	P61_Perivascular	ARAP1	0.461953	-0.347945	0.072	0.092	1	Down
61	Perivascular	P61_Perivascular	KNOP1	0.46244	0.274522	0.064	0.047	1	Up
61	Perivascular	P61_Perivascular	HOOK1	0.462639	2.25584	0.016	0.008	1	Up
61	Perivascular	P61_Perivascular	LIN54	0.462639	2.0093	0.016	0.008	1	Up
61	Perivascular	P61_Perivascular	MFSD8	0.462639	2.58516	0.016	0.008	1	Up
61	Perivascular	P61_Perivascular	FZD6	0.462639	3.65383	0.016	0.008	1	Up
61	Perivascular	P61_Perivascular	RAD21	0.462639	2.81257	0.016	0.008	1	Up
61	Perivascular	P61_Perivascular	ATAD2	0.462639	1.43473	0.016	0.008	1	Up
61	Perivascular	P61_Perivascular	CEP78	0.462639	1.41831	0.016	0.008	1	Up
61	Perivascular	P61_Perivascular	ZBTB6	0.462639	2.42616	0.016	0.008	1	Up
61	Perivascular	P61_Perivascular	LRRC23	0.462639	1.56829	0.016	0.008	1	Up
61	Perivascular	P61_Perivascular	FUT8	0.462639	2.80483	0.016	0.008	1	Up
61	Perivascular	P61_Perivascular	FAN1	0.462639	3.14388	0.016	0.008	1	Up
61	Perivascular	P61_Perivascular	KNL1	0.462639	2.11516	0.016	0.008	1	Up
61	Perivascular	P61_Perivascular	ETV6	0.462809	-0.254841	0.072	0.053	1	Down
61	Perivascular	P61_Perivascular	GPNMB	0.462856	-0.825278	0.032	0.047	1	Down
61	Perivascular	P61_Perivascular	RNF187	0.463084	0.888854	0.048	0.034	1	Up
61	Perivascular	P61_Perivascular	PPARD	0.463084	0.32715	0.048	0.034	1	Up
61	Perivascular	P61_Perivascular	HSP90AB1	0.463526	-0.195842	0.136	0.109	1	Down
61	Perivascular	P61_Perivascular	TIE1	0.463588	-0.410898	0.016	0.028	1	Down
61	Perivascular	P61_Perivascular	MINDY3	0.463588	0.610912	0.016	0.028	1	Up
61	Perivascular	P61_Perivascular	LCMT1	0.463588	-0.872077	0.016	0.028	1	Down
61	Perivascular	P61_Perivascular	DOK4	0.463588	-0.670071	0.016	0.028	1	Down
61	Perivascular	P61_Perivascular	NOL4L	0.463588	-0.416801	0.016	0.028	1	Down
61	Perivascular	P61_Perivascular	KLHL22	0.463588	0.393214	0.016	0.028	1	Up
61	Perivascular	P61_Perivascular	SPRED1	0.463622	0.884108	0.064	0.047	1	Up
61	Perivascular	P61_Perivascular	CIB1	0.46393	0.70787	0.072	0.053	1	Up
61	Perivascular	P61_Perivascular	KLF11	0.463969	-0.365966	0.024	0.014	1	Down
61	Perivascular	P61_Perivascular	SLC5A6	0.463969	-1.01044	0.024	0.014	1	Down
61	Perivascular	P61_Perivascular	ADPRH	0.463969	-0.572581	0.024	0.014	1	Down
61	Perivascular	P61_Perivascular	TGS1	0.463969	-0.746432	0.024	0.014	1	Down
61	Perivascular	P61_Perivascular	HSPH1	0.463969	-1.58291	0.024	0.014	1	Down
61	Perivascular	P61_Perivascular	PHETA2	0.463969	-0.674124	0.024	0.014	1	Down
61	Perivascular	P61_Perivascular	SPI1	0.464214	-1.26934	0.04	0.056	1	Down
61	Perivascular	P61_Perivascular	TRIR	0.464728	-0.391012	0.104	0.126	1	Down
61	Perivascular	P61_Perivascular	COX7A2	0.465052	-0.490932	0.072	0.053	1	Down
61	Perivascular	P61_Perivascular	TMEM184C	0.46523	2.01694	0.016	0.008	1	Up
61	Perivascular	P61_Perivascular	AHI1	0.46523	1.67788	0.016	0.008	1	Up
61	Perivascular	P61_Perivascular	LRRC6	0.46523	1.32138	0.016	0.008	1	Up
61	Perivascular	P61_Perivascular	CD27	0.46523	1.38604	0.016	0.008	1	Up
61	Perivascular	P61_Perivascular	ZNF770	0.46523	2.09424	0.016	0.008	1	Up
61	Perivascular	P61_Perivascular	NDUFAF1	0.46523	1.98567	0.016	0.008	1	Up
61	Perivascular	P61_Perivascular	ZNF154	0.46523	1.47881	0.016	0.008	1	Up
61	Perivascular	P61_Perivascular	MAFF	0.46523	1.24475	0.016	0.008	1	Up
61	Perivascular	P61_Perivascular	HCCS	0.46523	1.93893	0.016	0.008	1	Up
61	Perivascular	P61_Perivascular	LAGE3	0.46523	1.95564	0.016	0.008	1	Up
61	Perivascular	P61_Perivascular	DENND3	0.465274	-0.4245	0.016	0.028	1	Down
61	Perivascular	P61_Perivascular	CUL2	0.465274	-0.374376	0.016	0.028	1	Down
61	Perivascular	P61_Perivascular	PRRT2	0.465274	-0.126476	0.016	0.028	1	Down
61	Perivascular	P61_Perivascular	THOC1	0.465274	-0.603344	0.016	0.028	1	Down
61	Perivascular	P61_Perivascular	NOVA2	0.465274	-0.383231	0.016	0.028	1	Down
61	Perivascular	P61_Perivascular	VPS35L	0.465398	-0.699996	0.04	0.056	1	Down
61	Perivascular	P61_Perivascular	ZMPSTE24	0.465854	0.95194	0.048	0.034	1	Up
61	Perivascular	P61_Perivascular	NDUFAF3	0.465991	0.551162	0.064	0.047	1	Up
61	Perivascular	P61_Perivascular	RNF217	0.466027	-1.27444	0.024	0.014	1	Down
61	Perivascular	P61_Perivascular	ORAI1	0.466027	-0.467992	0.024	0.014	1	Down
61	Perivascular	P61_Perivascular	ANKRD29	0.466027	-0.587359	0.024	0.014	1	Down
61	Perivascular	P61_Perivascular	POLRMT	0.466027	-0.560005	0.024	0.014	1	Down
61	Perivascular	P61_Perivascular	DHX16	0.466963	0.497968	0.016	0.028	1	Up
61	Perivascular	P61_Perivascular	RAB23	0.466963	-0.789736	0.016	0.028	1	Down
61	Perivascular	P61_Perivascular	ARHGAP21	0.466963	0.38355	0.016	0.028	1	Up
61	Perivascular	P61_Perivascular	HIST1H1C	0.467208	-0.283225	0.128	0.101	1	Down
61	Perivascular	P61_Perivascular	SNX4	0.467243	0.459822	0.048	0.034	1	Up
61	Perivascular	P61_Perivascular	PLXNC1	0.467243	0.649899	0.048	0.034	1	Up
61	Perivascular	P61_Perivascular	CLCN6	0.467829	1.20125	0.016	0.008	1	Up
61	Perivascular	P61_Perivascular	PPID	0.467829	1.07227	0.016	0.008	1	Up
61	Perivascular	P61_Perivascular	C6orf226	0.467829	1.82886	0.016	0.008	1	Up
61	Perivascular	P61_Perivascular	BMP5	0.467829	0.928521	0.016	0.008	1	Up
61	Perivascular	P61_Perivascular	PLEKHA8	0.467829	1.79559	0.016	0.008	1	Up
61	Perivascular	P61_Perivascular	PPA1	0.467829	0.794464	0.016	0.008	1	Up
61	Perivascular	P61_Perivascular	P2RY6	0.467829	1.43568	0.016	0.008	1	Up
61	Perivascular	P61_Perivascular	SMCO4	0.467829	1.51374	0.016	0.008	1	Up
61	Perivascular	P61_Perivascular	CARD16	0.467829	1.4318	0.016	0.008	1	Up
61	Perivascular	P61_Perivascular	ST14	0.467829	1.64551	0.016	0.008	1	Up
61	Perivascular	P61_Perivascular	LAG3	0.467829	1.77258	0.016	0.008	1	Up
61	Perivascular	P61_Perivascular	BORCS5	0.467829	0.961686	0.016	0.008	1	Up
61	Perivascular	P61_Perivascular	PXMP2	0.467829	0.54812	0.016	0.008	1	Up
61	Perivascular	P61_Perivascular	ZNF605	0.467829	1.85931	0.016	0.008	1	Up
61	Perivascular	P61_Perivascular	LNX2	0.467829	0.71359	0.016	0.008	1	Up
61	Perivascular	P61_Perivascular	DAD1	0.467829	1.09403	0.016	0.008	1	Up
61	Perivascular	P61_Perivascular	NRDE2	0.467829	1.02032	0.016	0.008	1	Up
61	Perivascular	P61_Perivascular	CIAO3	0.467829	1.37466	0.016	0.008	1	Up
61	Perivascular	P61_Perivascular	CCP110	0.467829	0.664192	0.016	0.008	1	Up
61	Perivascular	P61_Perivascular	VAV1	0.467829	0.433793	0.016	0.008	1	Up
61	Perivascular	P61_Perivascular	ZNF614	0.467829	1.89732	0.016	0.008	1	Up
61	Perivascular	P61_Perivascular	ZNF470	0.467829	1.12468	0.016	0.008	1	Up
61	Perivascular	P61_Perivascular	ZNF549	0.467829	1.66448	0.016	0.008	1	Up
61	Perivascular	P61_Perivascular	PHF20	0.467829	1.10381	0.016	0.008	1	Up
61	Perivascular	P61_Perivascular	CLTCL1	0.467829	1.80241	0.016	0.008	1	Up
61	Perivascular	P61_Perivascular	IL2RB	0.467829	0.877032	0.016	0.008	1	Up
61	Perivascular	P61_Perivascular	FAAH2	0.467829	0.286899	0.016	0.008	1	Up
61	Perivascular	P61_Perivascular	CNNM2	0.468007	-0.731728	0.056	0.039	1	Down
61	Perivascular	P61_Perivascular	PDCD6IP	0.468618	-1.5154	0.064	0.081	1	Down
61	Perivascular	P61_Perivascular	OTULIN	0.468633	0.400468	0.048	0.034	1	Up
61	Perivascular	P61_Perivascular	DVL2	0.468633	0.439879	0.048	0.034	1	Up
61	Perivascular	P61_Perivascular	RSPRY1	0.468653	-0.747679	0.032	0.047	1	Down
61	Perivascular	P61_Perivascular	KIAA1522	0.468655	-0.379623	0.016	0.028	1	Down
61	Perivascular	P61_Perivascular	TADA2B	0.468655	0.772666	0.016	0.028	1	Up
61	Perivascular	P61_Perivascular	CNOT4	0.468655	-0.377817	0.016	0.028	1	Down
61	Perivascular	P61_Perivascular	VPS11	0.468655	-0.787072	0.016	0.028	1	Down
61	Perivascular	P61_Perivascular	IFT140	0.468655	0.180762	0.016	0.028	1	Up
61	Perivascular	P61_Perivascular	SIRT2	0.468655	-0.499396	0.016	0.028	1	Down
61	Perivascular	P61_Perivascular	PA2G4	0.469946	-0.57067	0.032	0.047	1	Down
61	Perivascular	P61_Perivascular	ZNF512	0.470026	0.554476	0.048	0.034	1	Up
61	Perivascular	P61_Perivascular	TTC17	0.470026	0.569785	0.048	0.034	1	Up
61	Perivascular	P61_Perivascular	PTPRU	0.470351	-0.145849	0.016	0.028	1	Down
61	Perivascular	P61_Perivascular	HAT1	0.470351	-0.183132	0.016	0.028	1	Down
61	Perivascular	P61_Perivascular	OSBPL5	0.470351	0.155271	0.016	0.028	1	Up
61	Perivascular	P61_Perivascular	ACOT7	0.470435	0.447771	0.016	0.008	1	Up
61	Perivascular	P61_Perivascular	CKS1B	0.470435	0.207428	0.016	0.008	1	Up
61	Perivascular	P61_Perivascular	FAM89A	0.470435	1.05937	0.016	0.008	1	Up
61	Perivascular	P61_Perivascular	UBXN2A	0.470435	1.21055	0.016	0.008	1	Up
61	Perivascular	P61_Perivascular	MSH6	0.470435	2.52818	0.016	0.008	1	Up
61	Perivascular	P61_Perivascular	HK2	0.470435	0.27828	0.016	0.008	1	Up
61	Perivascular	P61_Perivascular	SCAP	0.470435	1.01476	0.016	0.008	1	Up
61	Perivascular	P61_Perivascular	ZNF518B	0.470435	1.49986	0.016	0.008	1	Up
61	Perivascular	P61_Perivascular	FNIP2	0.470435	0.944893	0.016	0.008	1	Up
61	Perivascular	P61_Perivascular	LIFR	0.470435	0.812753	0.016	0.008	1	Up
61	Perivascular	P61_Perivascular	WWC1	0.470435	1.15433	0.016	0.008	1	Up
61	Perivascular	P61_Perivascular	WASF1	0.470435	1.0386	0.016	0.008	1	Up
61	Perivascular	P61_Perivascular	CROT	0.470435	0.988888	0.016	0.008	1	Up
61	Perivascular	P61_Perivascular	TSNARE1	0.470435	1.858	0.016	0.008	1	Up
61	Perivascular	P61_Perivascular	ZNF707	0.470435	1.76357	0.016	0.008	1	Up
61	Perivascular	P61_Perivascular	DMRT3	0.470435	0.234767	0.016	0.008	1	Up
61	Perivascular	P61_Perivascular	FADS1	0.470435	0.923873	0.016	0.008	1	Up
61	Perivascular	P61_Perivascular	TTC12	0.470435	1.96294	0.016	0.008	1	Up
61	Perivascular	P61_Perivascular	RHNO1	0.470435	1.21611	0.016	0.008	1	Up
61	Perivascular	P61_Perivascular	IKZF4	0.470435	1.09468	0.016	0.008	1	Up
61	Perivascular	P61_Perivascular	MARS	0.470435	1.48748	0.016	0.008	1	Up
61	Perivascular	P61_Perivascular	ZNF268	0.470435	1.80215	0.016	0.008	1	Up
61	Perivascular	P61_Perivascular	RNASEH2B	0.470435	0.660049	0.016	0.008	1	Up
61	Perivascular	P61_Perivascular	C15orf48	0.470435	1.15823	0.016	0.008	1	Up
61	Perivascular	P61_Perivascular	ASPA	0.470435	2.11322	0.016	0.008	1	Up
61	Perivascular	P61_Perivascular	EFCAB13	0.470435	2.01618	0.016	0.008	1	Up
61	Perivascular	P61_Perivascular	ABCC3	0.470435	0.783991	0.016	0.008	1	Up
61	Perivascular	P61_Perivascular	STXBP2	0.470435	1.30304	0.016	0.008	1	Up
61	Perivascular	P61_Perivascular	ZNF433	0.470435	0.299583	0.016	0.008	1	Up
61	Perivascular	P61_Perivascular	LIN7B	0.470435	0.927333	0.016	0.008	1	Up
61	Perivascular	P61_Perivascular	ADORA2A	0.470435	0.89958	0.016	0.008	1	Up
61	Perivascular	P61_Perivascular	PATZ1	0.470435	0.925086	0.016	0.008	1	Up
61	Perivascular	P61_Perivascular	PLCXD1	0.470435	-0.543089	0.016	0.008	1	Down
61	Perivascular	P61_Perivascular	PDE1A	0.470723	0.436016	0.048	0.034	1	Up
61	Perivascular	P61_Perivascular	AHSA1	0.471037	0.588037	0.08	0.061	1	Up
61	Perivascular	P61_Perivascular	WDR70	0.471242	-0.667078	0.032	0.047	1	Down
61	Perivascular	P61_Perivascular	PLXNA3	0.471242	-0.217173	0.032	0.047	1	Down
61	Perivascular	P61_Perivascular	THOC7	0.471421	0.421449	0.048	0.034	1	Up
61	Perivascular	P61_Perivascular	HIP1	0.471421	0.474093	0.048	0.034	1	Up
61	Perivascular	P61_Perivascular	SNAP23	0.471421	0.458524	0.048	0.034	1	Up
61	Perivascular	P61_Perivascular	AKT1S1	0.471421	0.719801	0.048	0.034	1	Up
61	Perivascular	P61_Perivascular	SPRY4	0.471492	0.640069	0.088	0.07	1	Up
61	Perivascular	P61_Perivascular	ERF	0.471817	-0.208732	0.072	0.053	1	Down
61	Perivascular	P61_Perivascular	VEGFB	0.472491	0.383538	0.096	0.075	1	Up
61	Perivascular	P61_Perivascular	PTPRK	0.472684	-0.234615	0.072	0.092	1	Down
61	Perivascular	P61_Perivascular	PIGC	0.47305	0.631027	0.016	0.008	1	Up
61	Perivascular	P61_Perivascular	CENPL	0.47305	0.268702	0.016	0.008	1	Up
61	Perivascular	P61_Perivascular	EFCAB2	0.47305	0.372251	0.016	0.008	1	Up
61	Perivascular	P61_Perivascular	ACP1	0.47305	0.736855	0.016	0.008	1	Up
61	Perivascular	P61_Perivascular	SPR	0.47305	0.736827	0.016	0.008	1	Up
61	Perivascular	P61_Perivascular	C2orf69	0.47305	0.245373	0.016	0.008	1	Up
61	Perivascular	P61_Perivascular	INPP5D	0.47305	0.143289	0.016	0.008	1	Up
61	Perivascular	P61_Perivascular	SLC49A4	0.47305	-1.70265	0.016	0.008	1	Down
61	Perivascular	P61_Perivascular	TLR1	0.47305	-1.37771	0.016	0.008	1	Down
61	Perivascular	P61_Perivascular	RAPGEF6	0.47305	-0.383902	0.016	0.008	1	Down
61	Perivascular	P61_Perivascular	RIPOR2	0.47305	-0.676038	0.016	0.008	1	Down
61	Perivascular	P61_Perivascular	FANCE	0.47305	0.146573	0.016	0.008	1	Up
61	Perivascular	P61_Perivascular	GUCA1B	0.47305	0.807738	0.016	0.008	1	Up
61	Perivascular	P61_Perivascular	MCM9	0.47305	0.485896	0.016	0.008	1	Up
61	Perivascular	P61_Perivascular	BET1	0.47305	0.781219	0.016	0.008	1	Up
61	Perivascular	P61_Perivascular	TFEC	0.47305	0.686092	0.016	0.008	1	Up
61	Perivascular	P61_Perivascular	TAS2R4	0.47305	0.492217	0.016	0.008	1	Up
61	Perivascular	P61_Perivascular	HSPA14	0.47305	0.133055	0.016	0.008	1	Up
61	Perivascular	P61_Perivascular	INCENP	0.47305	0.477342	0.016	0.008	1	Up
61	Perivascular	P61_Perivascular	GPN3	0.47305	0.561008	0.016	0.008	1	Up
61	Perivascular	P61_Perivascular	GATC	0.47305	0.449152	0.016	0.008	1	Up
61	Perivascular	P61_Perivascular	SMAD9	0.47305	-0.171513	0.016	0.008	1	Down
61	Perivascular	P61_Perivascular	GNPNAT1	0.47305	0.588483	0.016	0.008	1	Up
61	Perivascular	P61_Perivascular	ENTPD5	0.47305	0.489435	0.016	0.008	1	Up
61	Perivascular	P61_Perivascular	C15orf61	0.47305	0.516226	0.016	0.008	1	Up
61	Perivascular	P61_Perivascular	MTHFS	0.47305	0.961236	0.016	0.008	1	Up
61	Perivascular	P61_Perivascular	TNFRSF17	0.47305	0.539924	0.016	0.008	1	Up
61	Perivascular	P61_Perivascular	STX8	0.47305	-1.53327	0.016	0.008	1	Down
61	Perivascular	P61_Perivascular	GID4	0.47305	0.733634	0.016	0.008	1	Up
61	Perivascular	P61_Perivascular	CRLF3	0.47305	-1.04926	0.016	0.008	1	Down
61	Perivascular	P61_Perivascular	DMAC2	0.47305	0.39893	0.016	0.008	1	Up
61	Perivascular	P61_Perivascular	ZNF766	0.47305	0.399097	0.016	0.008	1	Up
61	Perivascular	P61_Perivascular	CRYZL1	0.47305	0.492938	0.016	0.008	1	Up
61	Perivascular	P61_Perivascular	PIGP	0.47305	-0.700999	0.016	0.008	1	Down
61	Perivascular	P61_Perivascular	LRCH2	0.47305	0.351683	0.016	0.008	1	Up
61	Perivascular	P61_Perivascular	MBNL3	0.47305	0.247409	0.016	0.008	1	Up
61	Perivascular	P61_Perivascular	DUSP11	0.474219	0.577689	0.048	0.034	1	Up
61	Perivascular	P61_Perivascular	UBE2V1	0.474864	-0.359054	0.088	0.067	1	Down
61	Perivascular	P61_Perivascular	TPR	0.475174	-0.701122	0.048	0.064	1	Down
61	Perivascular	P61_Perivascular	BCL3	0.475174	-1.45637	0.048	0.064	1	Down
61	Perivascular	P61_Perivascular	PHF13	0.475378	-2.63	0.008	0.017	1	Down
61	Perivascular	P61_Perivascular	NMNAT1	0.475378	-2.51635	0.008	0.017	1	Down
61	Perivascular	P61_Perivascular	AKR7A2	0.475378	-2.37116	0.008	0.017	1	Down
61	Perivascular	P61_Perivascular	ITGB3BP	0.475378	-2.55109	0.008	0.017	1	Down
61	Perivascular	P61_Perivascular	CCSAP	0.475378	-3.44327	0.008	0.017	1	Down
61	Perivascular	P61_Perivascular	GALM	0.475378	-2.98916	0.008	0.017	1	Down
61	Perivascular	P61_Perivascular	PLA2R1	0.475378	-3.71673	0.008	0.017	1	Down
61	Perivascular	P61_Perivascular	RAPGEF4	0.475378	-1.94832	0.008	0.017	1	Down
61	Perivascular	P61_Perivascular	WNT5A	0.475378	-1.6995	0.008	0.017	1	Down
61	Perivascular	P61_Perivascular	GMPS	0.475378	-2.83401	0.008	0.017	1	Down
61	Perivascular	P61_Perivascular	LSG1	0.475378	-2.08963	0.008	0.017	1	Down
61	Perivascular	P61_Perivascular	TRIM2	0.475378	-2.71497	0.008	0.017	1	Down
61	Perivascular	P61_Perivascular	TTC33	0.475378	-1.91916	0.008	0.017	1	Down
61	Perivascular	P61_Perivascular	TMEM161B	0.475378	-4.14436	0.008	0.017	1	Down
61	Perivascular	P61_Perivascular	ARMT1	0.475378	-2.19282	0.008	0.017	1	Down
61	Perivascular	P61_Perivascular	AP1S1	0.475378	-2.44734	0.008	0.017	1	Down
61	Perivascular	P61_Perivascular	OR51E2	0.475378	-2.3773	0.008	0.017	1	Down
61	Perivascular	P61_Perivascular	PDHX	0.475378	-2.18297	0.008	0.017	1	Down
61	Perivascular	P61_Perivascular	BIRC2	0.475378	-2.9659	0.008	0.017	1	Down
61	Perivascular	P61_Perivascular	NRGN	0.475378	-2.09415	0.008	0.017	1	Down
61	Perivascular	P61_Perivascular	CRACR2A	0.475378	-2.75541	0.008	0.017	1	Down
61	Perivascular	P61_Perivascular	GDF11	0.475378	-3.26821	0.008	0.017	1	Down
61	Perivascular	P61_Perivascular	ARHGAP9	0.475378	-2.98207	0.008	0.017	1	Down
61	Perivascular	P61_Perivascular	SLC41A2	0.475378	-3.02063	0.008	0.017	1	Down
61	Perivascular	P61_Perivascular	PSMC6	0.475378	-3.02636	0.008	0.017	1	Down
61	Perivascular	P61_Perivascular	SYNJ2BP	0.475378	-2.80669	0.008	0.017	1	Down
61	Perivascular	P61_Perivascular	NOP10	0.475378	-3.23935	0.008	0.017	1	Down
61	Perivascular	P61_Perivascular	LYRM9	0.475378	-3.24496	0.008	0.017	1	Down
61	Perivascular	P61_Perivascular	APPBP2	0.475378	-3.40938	0.008	0.017	1	Down
61	Perivascular	P61_Perivascular	DSEL	0.475378	-2.62959	0.008	0.017	1	Down
61	Perivascular	P61_Perivascular	NDUFA7	0.475378	-2.20902	0.008	0.017	1	Down
61	Perivascular	P61_Perivascular	ZNF841	0.475378	-2.53887	0.008	0.017	1	Down
61	Perivascular	P61_Perivascular	ZBTB45	0.475378	-2.87397	0.008	0.017	1	Down
61	Perivascular	P61_Perivascular	SIRPA	0.475378	-2.77999	0.008	0.017	1	Down
61	Perivascular	P61_Perivascular	CCM2L	0.475378	-2.68222	0.008	0.017	1	Down
61	Perivascular	P61_Perivascular	SLC10A3	0.475378	-2.28281	0.008	0.017	1	Down
61	Perivascular	P61_Perivascular	ZNF175	0.475458	0.448068	0.016	0.028	1	Up
61	Perivascular	P61_Perivascular	VAMP2	0.475621	0.293469	0.048	0.034	1	Up
61	Perivascular	P61_Perivascular	GLRX5	0.475621	0.157204	0.048	0.034	1	Up
61	Perivascular	P61_Perivascular	CASZ1	0.475673	-0.104034	0.016	0.008	1	Down
61	Perivascular	P61_Perivascular	TUFT1	0.475673	-0.512527	0.016	0.008	1	Down
61	Perivascular	P61_Perivascular	RBBP5	0.475673	-0.48001	0.016	0.008	1	Down
61	Perivascular	P61_Perivascular	C1orf74	0.475673	-0.783353	0.016	0.008	1	Down
61	Perivascular	P61_Perivascular	PJVK	0.475673	-0.135516	0.016	0.008	1	Down
61	Perivascular	P61_Perivascular	RIOK2	0.475673	-1.09629	0.016	0.008	1	Down
61	Perivascular	P61_Perivascular	NFKBIE	0.475673	-0.480108	0.016	0.008	1	Down
61	Perivascular	P61_Perivascular	PRIM2	0.475673	-0.462806	0.016	0.008	1	Down
61	Perivascular	P61_Perivascular	WHRN	0.475673	0.26337	0.016	0.008	1	Up
61	Perivascular	P61_Perivascular	DNMBP	0.475673	0.195967	0.016	0.008	1	Up
61	Perivascular	P61_Perivascular	PPP1R14B	0.475673	-0.281062	0.016	0.008	1	Down
61	Perivascular	P61_Perivascular	BAD	0.475673	-0.647943	0.016	0.008	1	Down
61	Perivascular	P61_Perivascular	BHLHE41	0.475673	0.242681	0.016	0.008	1	Up
61	Perivascular	P61_Perivascular	TMEM30B	0.475673	0.206238	0.016	0.008	1	Up
61	Perivascular	P61_Perivascular	PCSK6	0.475673	-0.484019	0.016	0.008	1	Down
61	Perivascular	P61_Perivascular	COG8	0.475673	-1.2551	0.016	0.008	1	Down
61	Perivascular	P61_Perivascular	ADPRM	0.475673	-0.978473	0.016	0.008	1	Down
61	Perivascular	P61_Perivascular	ATPAF2	0.475673	0.504703	0.016	0.008	1	Up
61	Perivascular	P61_Perivascular	MTCL1	0.475673	-0.474903	0.016	0.008	1	Down
61	Perivascular	P61_Perivascular	UBE2M	0.475673	-0.551048	0.016	0.008	1	Down
61	Perivascular	P61_Perivascular	BMP2	0.475673	-0.201446	0.016	0.008	1	Down
61	Perivascular	P61_Perivascular	MFNG	0.475673	-0.549978	0.016	0.008	1	Down
61	Perivascular	P61_Perivascular	LEMD2	0.476132	-0.928043	0.04	0.056	1	Down
61	Perivascular	P61_Perivascular	ZNF83	0.476444	-0.209095	0.032	0.047	1	Down
61	Perivascular	P61_Perivascular	SPSB3	0.476524	-0.48837	0.064	0.084	1	Down
61	Perivascular	P61_Perivascular	KMT2E	0.47678	-1.06599	0.08	0.098	1	Down
61	Perivascular	P61_Perivascular	ARL8B	0.477025	-0.166774	0.048	0.034	1	Down
61	Perivascular	P61_Perivascular	ADRM1	0.477025	-0.254	0.048	0.034	1	Down
61	Perivascular	P61_Perivascular	NECTIN1	0.477167	0.599065	0.016	0.028	1	Up
61	Perivascular	P61_Perivascular	IFI16	0.477325	-0.343391	0.16	0.128	1	Down
61	Perivascular	P61_Perivascular	SUN2	0.477333	-0.874794	0.04	0.056	1	Down
61	Perivascular	P61_Perivascular	TASOR	0.477413	-1.13309	0.048	0.064	1	Down
61	Perivascular	P61_Perivascular	RRP15	0.477605	-1.72348	0.008	0.017	1	Down
61	Perivascular	P61_Perivascular	SCRN3	0.477605	-1.47329	0.008	0.017	1	Down
61	Perivascular	P61_Perivascular	NGLY1	0.477605	-2.02627	0.008	0.017	1	Down
61	Perivascular	P61_Perivascular	WFS1	0.477605	-2.00359	0.008	0.017	1	Down
61	Perivascular	P61_Perivascular	KIAA0232	0.477605	-1.80184	0.008	0.017	1	Down
61	Perivascular	P61_Perivascular	RBM47	0.477605	-2.66279	0.008	0.017	1	Down
61	Perivascular	P61_Perivascular	PCDHB14	0.477605	-1.80086	0.008	0.017	1	Down
61	Perivascular	P61_Perivascular	SLC36A1	0.477605	-1.97937	0.008	0.017	1	Down
61	Perivascular	P61_Perivascular	TUBE1	0.477605	-2.09094	0.008	0.017	1	Down
61	Perivascular	P61_Perivascular	HSF2	0.477605	-2.60052	0.008	0.017	1	Down
61	Perivascular	P61_Perivascular	CYCS	0.477605	-2.21027	0.008	0.017	1	Down
61	Perivascular	P61_Perivascular	KIAA1324L	0.477605	-2.32597	0.008	0.017	1	Down
61	Perivascular	P61_Perivascular	PEG10	0.477605	-1.97896	0.008	0.017	1	Down
61	Perivascular	P61_Perivascular	GALNT11	0.477605	-2.23672	0.008	0.017	1	Down
61	Perivascular	P61_Perivascular	MTSS1	0.477605	-2.64302	0.008	0.017	1	Down
61	Perivascular	P61_Perivascular	UBAP2	0.477605	-2.86197	0.008	0.017	1	Down
61	Perivascular	P61_Perivascular	RRM1	0.477605	-2.57726	0.008	0.017	1	Down
61	Perivascular	P61_Perivascular	BTBD10	0.477605	-2.11684	0.008	0.017	1	Down
61	Perivascular	P61_Perivascular	HPS5	0.477605	-2.39112	0.008	0.017	1	Down
61	Perivascular	P61_Perivascular	POLA2	0.477605	-2.21526	0.008	0.017	1	Down
61	Perivascular	P61_Perivascular	TMEM25	0.477605	-2.58265	0.008	0.017	1	Down
61	Perivascular	P61_Perivascular	ALDH1L2	0.477605	-3.19795	0.008	0.017	1	Down
61	Perivascular	P61_Perivascular	FBXO21	0.477605	-2.13118	0.008	0.017	1	Down
61	Perivascular	P61_Perivascular	CRYL1	0.477605	-2.3031	0.008	0.017	1	Down
61	Perivascular	P61_Perivascular	HSDL1	0.477605	-2.27701	0.008	0.017	1	Down
61	Perivascular	P61_Perivascular	FXR2	0.477605	-1.85828	0.008	0.017	1	Down
61	Perivascular	P61_Perivascular	TLK2	0.477605	-2.98964	0.008	0.017	1	Down
61	Perivascular	P61_Perivascular	ZNF136	0.477605	-3.04525	0.008	0.017	1	Down
61	Perivascular	P61_Perivascular	B3GNT8	0.477605	-1.79339	0.008	0.017	1	Down
61	Perivascular	P61_Perivascular	NCOA5	0.477605	-1.59375	0.008	0.017	1	Down
61	Perivascular	P61_Perivascular	TCFL5	0.477605	-1.60277	0.008	0.017	1	Down
61	Perivascular	P61_Perivascular	NAGA	0.477605	-2.03575	0.008	0.017	1	Down
61	Perivascular	P61_Perivascular	PRAF2	0.477605	-2.17163	0.008	0.017	1	Down
61	Perivascular	P61_Perivascular	CLIC2	0.477605	-1.98696	0.008	0.017	1	Down
61	Perivascular	P61_Perivascular	XKR8	0.478303	-0.687753	0.016	0.008	1	Down
61	Perivascular	P61_Perivascular	TAF1B	0.478303	-0.196802	0.016	0.008	1	Down
61	Perivascular	P61_Perivascular	SAP130	0.478303	-0.652285	0.016	0.008	1	Down
61	Perivascular	P61_Perivascular	SMIM4	0.478303	-1.32716	0.016	0.008	1	Down
61	Perivascular	P61_Perivascular	P3H2	0.478303	-1.64122	0.016	0.008	1	Down
61	Perivascular	P61_Perivascular	TMEM150C	0.478303	-0.975667	0.016	0.008	1	Down
61	Perivascular	P61_Perivascular	PCDHGA5	0.478303	0.105542	0.016	0.008	1	Up
61	Perivascular	P61_Perivascular	FNDC1	0.478303	-0.951202	0.016	0.008	1	Down
61	Perivascular	P61_Perivascular	ERLIN2	0.478303	-0.950615	0.016	0.008	1	Down
61	Perivascular	P61_Perivascular	ZNF239	0.478303	-1.3007	0.016	0.008	1	Down
61	Perivascular	P61_Perivascular	MUC5B	0.478303	-0.186187	0.016	0.008	1	Down
61	Perivascular	P61_Perivascular	NCKAP1L	0.478303	-0.876231	0.016	0.008	1	Down
61	Perivascular	P61_Perivascular	SUOX	0.478303	-0.303745	0.016	0.008	1	Down
61	Perivascular	P61_Perivascular	SUCLA2	0.478303	-1.37683	0.016	0.008	1	Down
61	Perivascular	P61_Perivascular	RPP25	0.478303	-0.209413	0.016	0.008	1	Down
61	Perivascular	P61_Perivascular	GAS7	0.478303	-0.404593	0.016	0.008	1	Down
61	Perivascular	P61_Perivascular	STXBP4	0.478303	-1.41936	0.016	0.008	1	Down
61	Perivascular	P61_Perivascular	AXIN2	0.478303	-0.846336	0.016	0.008	1	Down
61	Perivascular	P61_Perivascular	ZNF568	0.478303	-0.267075	0.016	0.008	1	Down
61	Perivascular	P61_Perivascular	PPP2R1A	0.478303	-0.463628	0.016	0.008	1	Down
61	Perivascular	P61_Perivascular	TOP3B	0.478303	-0.741412	0.016	0.008	1	Down
61	Perivascular	P61_Perivascular	SMIM10	0.478303	-0.567133	0.016	0.008	1	Down
61	Perivascular	P61_Perivascular	SLC6A8	0.478303	-0.878252	0.016	0.008	1	Down
61	Perivascular	P61_Perivascular	RTN3	0.478338	0.449292	0.096	0.075	1	Up
61	Perivascular	P61_Perivascular	NACC1	0.478432	0.427378	0.048	0.034	1	Up
61	Perivascular	P61_Perivascular	CCDC9	0.478506	0.326007	0.08	0.061	1	Up
61	Perivascular	P61_Perivascular	TAPBP	0.478844	-0.580058	0.088	0.109	1	Down
61	Perivascular	P61_Perivascular	CCNL2	0.479037	-0.461217	0.296	0.302	1	Down
61	Perivascular	P61_Perivascular	ZNF350	0.479837	-1.05416	0.008	0.017	1	Down
61	Perivascular	P61_Perivascular	HECTD3	0.479837	-1.33822	0.008	0.017	1	Down
61	Perivascular	P61_Perivascular	TRIM45	0.479837	-1.82214	0.008	0.017	1	Down
61	Perivascular	P61_Perivascular	TTN	0.479837	-2.35641	0.008	0.017	1	Down
61	Perivascular	P61_Perivascular	CCDC174	0.479837	-2.54069	0.008	0.017	1	Down
61	Perivascular	P61_Perivascular	MUC20	0.479837	-1.15351	0.008	0.017	1	Down
61	Perivascular	P61_Perivascular	CEP44	0.479837	-1.98158	0.008	0.017	1	Down
61	Perivascular	P61_Perivascular	NT5DC1	0.479837	-1.6962	0.008	0.017	1	Down
61	Perivascular	P61_Perivascular	SOCS2	0.479837	-1.41714	0.008	0.017	1	Down
61	Perivascular	P61_Perivascular	DAAM1	0.479837	-1.97035	0.008	0.017	1	Down
61	Perivascular	P61_Perivascular	PIAS1	0.479837	-1.65976	0.008	0.017	1	Down
61	Perivascular	P61_Perivascular	CCL14	0.479837	-2.02104	0.008	0.017	1	Down
61	Perivascular	P61_Perivascular	FBXL20	0.479837	-1.66534	0.008	0.017	1	Down
61	Perivascular	P61_Perivascular	KMT5C	0.479837	-1.62482	0.008	0.017	1	Down
61	Perivascular	P61_Perivascular	ZNF805	0.479837	-2.09538	0.008	0.017	1	Down
61	Perivascular	P61_Perivascular	PRND	0.479837	-1.49759	0.008	0.017	1	Down
61	Perivascular	P61_Perivascular	BCAS4	0.479837	-1.62156	0.008	0.017	1	Down
61	Perivascular	P61_Perivascular	RTL10	0.479837	-2.78452	0.008	0.017	1	Down
61	Perivascular	P61_Perivascular	ADAM19	0.479987	-0.276543	0.064	0.084	1	Down
61	Perivascular	P61_Perivascular	EIF4E2	0.480349	-0.746168	0.072	0.053	1	Down
61	Perivascular	P61_Perivascular	EFHC1	0.480955	-1.70313	0.008	0.017	1	Down
61	Perivascular	P61_Perivascular	NRIP1	0.48155	0.2004	0.064	0.047	1	Up
61	Perivascular	P61_Perivascular	LSM8	0.482065	-0.323386	0.072	0.053	1	Down
61	Perivascular	P61_Perivascular	BAG3	0.482065	-0.668578	0.072	0.053	1	Down
61	Perivascular	P61_Perivascular	GABRD	0.482075	-0.791256	0.008	0.017	1	Down
61	Perivascular	P61_Perivascular	EPB41	0.482075	-1.14043	0.008	0.017	1	Down
61	Perivascular	P61_Perivascular	SEMA6C	0.482075	-1.17657	0.008	0.017	1	Down
61	Perivascular	P61_Perivascular	ETV3	0.482075	-1.35858	0.008	0.017	1	Down
61	Perivascular	P61_Perivascular	SLAMF7	0.482075	-1.77705	0.008	0.017	1	Down
61	Perivascular	P61_Perivascular	WDR35	0.482075	-1.3405	0.008	0.017	1	Down
61	Perivascular	P61_Perivascular	PGGT1B	0.482075	-2.07329	0.008	0.017	1	Down
61	Perivascular	P61_Perivascular	CUL9	0.482075	-2.00077	0.008	0.017	1	Down
61	Perivascular	P61_Perivascular	PDSS2	0.482075	-1.53692	0.008	0.017	1	Down
61	Perivascular	P61_Perivascular	SMPD2	0.482075	-1.00326	0.008	0.017	1	Down
61	Perivascular	P61_Perivascular	FAM83H	0.482075	-2.29943	0.008	0.017	1	Down
61	Perivascular	P61_Perivascular	FUT11	0.482075	-1.123	0.008	0.017	1	Down
61	Perivascular	P61_Perivascular	MTCH2	0.482075	-0.938246	0.008	0.017	1	Down
61	Perivascular	P61_Perivascular	DDX10	0.482075	-1.15902	0.008	0.017	1	Down
61	Perivascular	P61_Perivascular	NHLRC3	0.482075	-1.3951	0.008	0.017	1	Down
61	Perivascular	P61_Perivascular	MAPKBP1	0.482075	-1.5529	0.008	0.017	1	Down
61	Perivascular	P61_Perivascular	SDF2	0.482075	-1.34428	0.008	0.017	1	Down
61	Perivascular	P61_Perivascular	RUNDC1	0.482075	-1.63807	0.008	0.017	1	Down
61	Perivascular	P61_Perivascular	PYCR1	0.482075	-1.48949	0.008	0.017	1	Down
61	Perivascular	P61_Perivascular	BRSK1	0.482075	-0.979804	0.008	0.017	1	Down
61	Perivascular	P61_Perivascular	SLC17A9	0.482075	-1.4877	0.008	0.017	1	Down
61	Perivascular	P61_Perivascular	TCIM	0.482545	1.53117	0.04	0.028	1	Up
61	Perivascular	P61_Perivascular	RAC1	0.483031	0.390582	0.104	0.084	1	Up
61	Perivascular	P61_Perivascular	DVL3	0.483204	-0.127699	0.112	0.087	1	Down
61	Perivascular	P61_Perivascular	UBE2L6	0.483968	0.259888	0.064	0.047	1	Up
61	Perivascular	P61_Perivascular	PHACTR4	0.484031	-2.12127	0.024	0.036	1	Down
61	Perivascular	P61_Perivascular	NHLRC2	0.484031	-2.66586	0.024	0.036	1	Down
61	Perivascular	P61_Perivascular	RAB7A	0.484306	0.207841	0.032	0.047	1	Up
61	Perivascular	P61_Perivascular	ZNF593	0.484319	-1.11644	0.008	0.017	1	Down
61	Perivascular	P61_Perivascular	EAF1	0.484319	-1.06067	0.008	0.017	1	Down
61	Perivascular	P61_Perivascular	GALNT7	0.484319	-0.947771	0.008	0.017	1	Down
61	Perivascular	P61_Perivascular	KIF12	0.484319	-0.456498	0.008	0.017	1	Down
61	Perivascular	P61_Perivascular	PATL1	0.484319	-1.12374	0.008	0.017	1	Down
61	Perivascular	P61_Perivascular	WDR24	0.484319	-0.984028	0.008	0.017	1	Down
61	Perivascular	P61_Perivascular	ALG1	0.484319	-1.2884	0.008	0.017	1	Down
61	Perivascular	P61_Perivascular	ZNF267	0.484319	-1.24348	0.008	0.017	1	Down
61	Perivascular	P61_Perivascular	ZNF700	0.484319	-1.33063	0.008	0.017	1	Down
61	Perivascular	P61_Perivascular	ZNF432	0.484319	-1.76202	0.008	0.017	1	Down
61	Perivascular	P61_Perivascular	ATG4A	0.484319	-0.63356	0.008	0.017	1	Down
61	Perivascular	P61_Perivascular	MAP7D3	0.484319	-0.87801	0.008	0.017	1	Down
61	Perivascular	P61_Perivascular	ARHGEF11	0.485531	-2.40957	0.024	0.036	1	Down
61	Perivascular	P61_Perivascular	DUSP5	0.48564	1.34134	0.04	0.028	1	Up
61	Perivascular	P61_Perivascular	DARS	0.485786	-0.692434	0.04	0.056	1	Down
61	Perivascular	P61_Perivascular	JAK2	0.485786	-0.910918	0.04	0.056	1	Down
61	Perivascular	P61_Perivascular	TARSL2	0.486568	-1.11631	0.008	0.017	1	Down
61	Perivascular	P61_Perivascular	PPIE	0.486568	-0.423057	0.008	0.017	1	Down
61	Perivascular	P61_Perivascular	RSBN1	0.486568	-0.671868	0.008	0.017	1	Down
61	Perivascular	P61_Perivascular	IL17RD	0.486568	-0.16098	0.008	0.017	1	Down
61	Perivascular	P61_Perivascular	CETN3	0.486568	-0.236002	0.008	0.017	1	Down
61	Perivascular	P61_Perivascular	RNF145	0.486568	-0.501352	0.008	0.017	1	Down
61	Perivascular	P61_Perivascular	TJAP1	0.486568	-1.28254	0.008	0.017	1	Down
61	Perivascular	P61_Perivascular	SUPT3H	0.486568	-0.413781	0.008	0.017	1	Down
61	Perivascular	P61_Perivascular	TBP	0.486568	-0.237634	0.008	0.017	1	Down
61	Perivascular	P61_Perivascular	SLC12A9	0.486568	-0.602848	0.008	0.017	1	Down
61	Perivascular	P61_Perivascular	MAMDC2	0.486568	-0.516469	0.008	0.017	1	Down
61	Perivascular	P61_Perivascular	RPP30	0.486568	-0.403004	0.008	0.017	1	Down
61	Perivascular	P61_Perivascular	CCDC88B	0.486568	-0.506996	0.008	0.017	1	Down
61	Perivascular	P61_Perivascular	C12orf29	0.486568	-0.47888	0.008	0.017	1	Down
61	Perivascular	P61_Perivascular	MMP17	0.486568	0.10338	0.008	0.017	1	Up
61	Perivascular	P61_Perivascular	ZMYM5	0.486568	-0.213457	0.008	0.017	1	Down
61	Perivascular	P61_Perivascular	PRKD1	0.486568	-1.05861	0.008	0.017	1	Down
61	Perivascular	P61_Perivascular	FES	0.486568	-0.482866	0.008	0.017	1	Down
61	Perivascular	P61_Perivascular	CUEDC1	0.486568	-0.498602	0.008	0.017	1	Down
61	Perivascular	P61_Perivascular	RDH13	0.486568	-0.508164	0.008	0.017	1	Down
61	Perivascular	P61_Perivascular	NEK6	0.486897	-1.23983	0.072	0.089	1	Down
61	Perivascular	P61_Perivascular	ITCH	0.486916	-0.97127	0.056	0.073	1	Down
61	Perivascular	P61_Perivascular	DERL2	0.487035	-1.92499	0.024	0.036	1	Down
61	Perivascular	P61_Perivascular	FXYD6	0.487557	-1.07545	0.048	0.064	1	Down
61	Perivascular	P61_Perivascular	CYFIP1	0.487983	-0.939617	0.056	0.073	1	Down
61	Perivascular	P61_Perivascular	PNPLA2	0.488263	0.629104	0.032	0.047	1	Up
61	Perivascular	P61_Perivascular	MITD1	0.488341	-0.38603	0.048	0.034	1	Down
61	Perivascular	P61_Perivascular	SBNO1	0.488341	-0.511974	0.048	0.034	1	Down
61	Perivascular	P61_Perivascular	FAM219A	0.488541	-2.73274	0.024	0.036	1	Down
61	Perivascular	P61_Perivascular	KHDC4	0.488691	-0.798304	0.048	0.064	1	Down
61	Perivascular	P61_Perivascular	CDK14	0.488745	1.36286	0.04	0.028	1	Up
61	Perivascular	P61_Perivascular	SLC2A10	0.488823	0.129378	0.008	0.017	1	Up
61	Perivascular	P61_Perivascular	GPX7	0.488823	0.663371	0.008	0.017	1	Up
61	Perivascular	P61_Perivascular	KCNN3	0.488823	0.124199	0.008	0.017	1	Up
61	Perivascular	P61_Perivascular	TYW5	0.488823	-0.328843	0.008	0.017	1	Down
61	Perivascular	P61_Perivascular	TMEM132A	0.488823	0.520129	0.008	0.017	1	Up
61	Perivascular	P61_Perivascular	GNPTAB	0.488823	0.187912	0.008	0.017	1	Up
61	Perivascular	P61_Perivascular	ABCD4	0.488823	-0.314377	0.008	0.017	1	Down
61	Perivascular	P61_Perivascular	RAD51D	0.488823	0.56917	0.008	0.017	1	Up
61	Perivascular	P61_Perivascular	DHRS11	0.488823	0.349632	0.008	0.017	1	Up
61	Perivascular	P61_Perivascular	PCTP	0.488823	0.148336	0.008	0.017	1	Up
61	Perivascular	P61_Perivascular	ZNF708	0.488823	-0.668446	0.008	0.017	1	Down
61	Perivascular	P61_Perivascular	RTL8A	0.488823	-0.230825	0.008	0.017	1	Down
61	Perivascular	P61_Perivascular	PCBP2	0.488825	-0.556147	0.04	0.056	1	Down
61	Perivascular	P61_Perivascular	YWHAQ	0.488825	-0.304556	0.064	0.047	1	Down
61	Perivascular	P61_Perivascular	TGOLN2	0.488829	-1.21859	0.072	0.089	1	Down
61	Perivascular	P61_Perivascular	LAPTM4A	0.489312	-0.18178	0.088	0.067	1	Down
61	Perivascular	P61_Perivascular	RIPK1	0.489766	-0.17046	0.048	0.034	1	Down
61	Perivascular	P61_Perivascular	ZNF362	0.490049	-2.12816	0.024	0.036	1	Down
61	Perivascular	P61_Perivascular	EPN2	0.490049	-2.05405	0.024	0.036	1	Down
61	Perivascular	P61_Perivascular	ZNF544	0.490049	-2.02338	0.024	0.036	1	Down
61	Perivascular	P61_Perivascular	NR1H2	0.490685	-0.967733	0.064	0.081	1	Down
61	Perivascular	P61_Perivascular	RLF	0.490804	-1.42298	0.024	0.036	1	Down
61	Perivascular	P61_Perivascular	MAF1	0.490915	0.241444	0.08	0.061	1	Up
61	Perivascular	P61_Perivascular	LYST	0.49156	-1.6893	0.024	0.036	1	Down
61	Perivascular	P61_Perivascular	ACVR1	0.49156	-1.76925	0.024	0.036	1	Down
61	Perivascular	P61_Perivascular	ANKRD26	0.49156	-1.7598	0.024	0.036	1	Down
61	Perivascular	P61_Perivascular	TMTC1	0.49186	1.51032	0.04	0.028	1	Up
61	Perivascular	P61_Perivascular	SIPA1L2	0.492622	0.354876	0.048	0.034	1	Up
61	Perivascular	P61_Perivascular	VDAC3	0.492622	-0.765948	0.048	0.034	1	Down
61	Perivascular	P61_Perivascular	IDE	0.493073	-1.65958	0.024	0.036	1	Down
61	Perivascular	P61_Perivascular	MAP1LC3B	0.493422	1.05571	0.04	0.028	1	Up
61	Perivascular	P61_Perivascular	HIPK3	0.493624	-0.826299	0.096	0.115	1	Down
61	Perivascular	P61_Perivascular	LY6G5B	0.494053	-0.592148	0.048	0.034	1	Down
61	Perivascular	P61_Perivascular	BCAP29	0.494589	-1.49471	0.024	0.036	1	Down
61	Perivascular	P61_Perivascular	SCRIB	0.494589	-1.64104	0.024	0.036	1	Down
61	Perivascular	P61_Perivascular	PSENEN	0.494589	-1.44013	0.024	0.036	1	Down
61	Perivascular	P61_Perivascular	SETDB1	0.494987	1.98626	0.04	0.028	1	Up
61	Perivascular	P61_Perivascular	TNRC6C	0.494987	0.773782	0.04	0.028	1	Up
61	Perivascular	P61_Perivascular	NPC2	0.495882	-0.46161	0.104	0.126	1	Down
61	Perivascular	P61_Perivascular	DNAJC13	0.495909	1.15734	0.056	0.042	1	Up
61	Perivascular	P61_Perivascular	ZNF251	0.496107	-1.27417	0.024	0.036	1	Down
61	Perivascular	P61_Perivascular	RAB21	0.496107	-1.13623	0.024	0.036	1	Down
61	Perivascular	P61_Perivascular	PNPLA6	0.496107	-1.54956	0.024	0.036	1	Down
61	Perivascular	P61_Perivascular	ANKRD27	0.496107	-1.51703	0.024	0.036	1	Down
61	Perivascular	P61_Perivascular	SNRNP200	0.496477	-0.553369	0.104	0.081	1	Down
61	Perivascular	P61_Perivascular	SLIT3	0.496501	0.218502	0.12	0.098	1	Up
61	Perivascular	P61_Perivascular	SLC35A1	0.496554	0.691133	0.04	0.028	1	Up
61	Perivascular	P61_Perivascular	HSP90B1	0.496554	1.62854	0.04	0.028	1	Up
61	Perivascular	P61_Perivascular	DEGS1	0.496564	-0.868339	0.056	0.073	1	Down
61	Perivascular	P61_Perivascular	RNF114	0.497387	0.118032	0.064	0.047	1	Up
61	Perivascular	P61_Perivascular	LMCD1	0.497628	-1.43176	0.024	0.036	1	Down
61	Perivascular	P61_Perivascular	ODF2	0.497628	-1.55935	0.024	0.036	1	Down
61	Perivascular	P61_Perivascular	SP2	0.497628	-1.04356	0.024	0.036	1	Down
61	Perivascular	P61_Perivascular	TRAPPC10	0.497628	-1.35998	0.024	0.036	1	Down
61	Perivascular	P61_Perivascular	SREBF2	0.498002	-0.18069	0.04	0.056	1	Down
61	Perivascular	P61_Perivascular	WDFY1	0.498964	-0.750257	0.048	0.064	1	Down
61	Perivascular	P61_Perivascular	MTFR1L	0.499151	-1.07891	0.024	0.036	1	Down
61	Perivascular	P61_Perivascular	ANAPC4	0.499151	-0.88304	0.024	0.036	1	Down
61	Perivascular	P61_Perivascular	NUP153	0.499151	-1.17704	0.024	0.036	1	Down
61	Perivascular	P61_Perivascular	ZSWIM8	0.499151	-0.466573	0.024	0.036	1	Down
61	Perivascular	P61_Perivascular	MUS81	0.499151	-1.13924	0.024	0.036	1	Down
61	Perivascular	P61_Perivascular	OAZ2	0.499756	-0.731891	0.2	0.212	1	Down
61	Perivascular	P61_Perivascular	PRDX1	0.500677	-1.11275	0.024	0.036	1	Down
61	Perivascular	P61_Perivascular	PPP1R10	0.500677	-1.29808	0.024	0.036	1	Down
61	Perivascular	P61_Perivascular	MXRA5	0.500677	-1.53218	0.024	0.036	1	Down
61	Perivascular	P61_Perivascular	TNK2	0.50092	-0.52064	0.08	0.101	1	Down
61	Perivascular	P61_Perivascular	PBX1	0.501698	-0.289565	0.04	0.056	1	Down
61	Perivascular	P61_Perivascular	FBXO11	0.50177	-1.75571	0.032	0.045	1	Down
61	Perivascular	P61_Perivascular	CD81	0.502395	0.268041	0.08	0.061	1	Up
61	Perivascular	P61_Perivascular	SNX6	0.502413	-0.147056	0.048	0.064	1	Down
61	Perivascular	P61_Perivascular	PTK2	0.502812	0.374286	0.128	0.106	1	Up
61	Perivascular	P61_Perivascular	AKR1B1	0.502849	0.515558	0.04	0.028	1	Up
61	Perivascular	P61_Perivascular	PPP2CB	0.502849	0.635996	0.04	0.028	1	Up
61	Perivascular	P61_Perivascular	TTC19	0.502849	0.687964	0.04	0.028	1	Up
61	Perivascular	P61_Perivascular	TBCK	0.502921	0.806844	0.032	0.047	1	Up
61	Perivascular	P61_Perivascular	CBLB	0.503144	-2.09112	0.032	0.045	1	Down
61	Perivascular	P61_Perivascular	SET	0.503551	-0.383162	0.064	0.047	1	Down
61	Perivascular	P61_Perivascular	LRPPRC	0.503595	0.986966	0.08	0.064	1	Up
61	Perivascular	P61_Perivascular	CTHRC1	0.50366	-0.391446	0.088	0.109	1	Down
61	Perivascular	P61_Perivascular	MINK1	0.503983	-0.897118	0.064	0.081	1	Down
61	Perivascular	P61_Perivascular	AUH	0.504429	0.425387	0.04	0.028	1	Up
61	Perivascular	P61_Perivascular	CDKL5	0.504429	0.247244	0.04	0.028	1	Up
61	Perivascular	P61_Perivascular	POGK	0.50452	-2.33892	0.032	0.045	1	Down
61	Perivascular	P61_Perivascular	TOP2B	0.50452	-2.04137	0.032	0.045	1	Down
61	Perivascular	P61_Perivascular	SEPTIN5	0.504591	-0.620435	0.128	0.148	1	Down
61	Perivascular	P61_Perivascular	SHC1	0.505229	-0.341744	0.12	0.095	1	Down
61	Perivascular	P61_Perivascular	CHPF	0.505268	-1.08744	0.024	0.036	1	Down
61	Perivascular	P61_Perivascular	KANK1	0.505268	-1.07485	0.024	0.036	1	Down
61	Perivascular	P61_Perivascular	IGHG1	0.505268	-2.06076	0.024	0.036	1	Down
61	Perivascular	P61_Perivascular	TRAP1	0.505268	-0.749773	0.024	0.036	1	Down
61	Perivascular	P61_Perivascular	ODR4	0.506012	0.604596	0.04	0.028	1	Up
61	Perivascular	P61_Perivascular	RBM19	0.506012	0.47002	0.04	0.028	1	Up
61	Perivascular	P61_Perivascular	MAPK11	0.506012	0.799395	0.04	0.028	1	Up
61	Perivascular	P61_Perivascular	HMOX2	0.506397	0.517795	0.056	0.042	1	Up
61	Perivascular	P61_Perivascular	DENND4A	0.506804	-0.388229	0.024	0.036	1	Down
61	Perivascular	P61_Perivascular	ATP6V1E1	0.507035	-1.49956	0.048	0.034	1	Down
61	Perivascular	P61_Perivascular	PTPRS	0.507597	0.142538	0.04	0.028	1	Up
61	Perivascular	P61_Perivascular	PGPEP1	0.507597	0.785874	0.04	0.028	1	Up
61	Perivascular	P61_Perivascular	EIF5B	0.508342	-0.550803	0.024	0.036	1	Down
61	Perivascular	P61_Perivascular	TRNT1	0.508342	-0.764087	0.024	0.036	1	Down
61	Perivascular	P61_Perivascular	NCOA4	0.508342	-0.585484	0.024	0.036	1	Down
61	Perivascular	P61_Perivascular	TRIM13	0.508342	-0.479358	0.024	0.036	1	Down
61	Perivascular	P61_Perivascular	MYO9A	0.508342	-0.336267	0.024	0.036	1	Down
61	Perivascular	P61_Perivascular	FMNL3	0.50866	-2.04504	0.032	0.045	1	Down
61	Perivascular	P61_Perivascular	DCTN2	0.50866	-1.85469	0.032	0.045	1	Down
61	Perivascular	P61_Perivascular	CLASRP	0.50866	-1.65787	0.032	0.045	1	Down
61	Perivascular	P61_Perivascular	TXLNA	0.509037	0.405014	0.056	0.042	1	Up
61	Perivascular	P61_Perivascular	GALNT2	0.509186	-0.328911	0.04	0.028	1	Down
61	Perivascular	P61_Perivascular	ZNHIT1	0.509186	0.516161	0.04	0.028	1	Up
61	Perivascular	P61_Perivascular	SERPINA5	0.509186	-0.342559	0.04	0.028	1	Down
61	Perivascular	P61_Perivascular	RAD23A	0.509186	0.287388	0.04	0.028	1	Up
61	Perivascular	P61_Perivascular	PRR14	0.509756	-0.630432	0.064	0.047	1	Down
61	Perivascular	P61_Perivascular	TM9SF4	0.509882	-0.776139	0.024	0.036	1	Down
61	Perivascular	P61_Perivascular	ZC3H13	0.510044	-2.27929	0.032	0.045	1	Down
61	Perivascular	P61_Perivascular	KHNYN	0.510054	0.266531	0.088	0.07	1	Up
61	Perivascular	P61_Perivascular	PNRC1	0.510094	-0.372352	0.16	0.179	1	Down
61	Perivascular	P61_Perivascular	CRIP2	0.510188	-0.584671	0.128	0.101	1	Down
61	Perivascular	P61_Perivascular	MIIP	0.510776	-0.121819	0.04	0.028	1	Down
61	Perivascular	P61_Perivascular	TAF2	0.510776	0.275322	0.04	0.028	1	Up
61	Perivascular	P61_Perivascular	SPATA20	0.510776	0.465165	0.04	0.028	1	Up
61	Perivascular	P61_Perivascular	FBXL12	0.510776	0.406566	0.04	0.028	1	Up
61	Perivascular	P61_Perivascular	VPS13B	0.510787	-0.827262	0.08	0.098	1	Down
61	Perivascular	P61_Perivascular	MYOM1	0.511425	-0.847291	0.024	0.036	1	Down
61	Perivascular	P61_Perivascular	GOLGA2	0.51143	-1.54156	0.032	0.045	1	Down
61	Perivascular	P61_Perivascular	PPP2R1B	0.511625	-0.122451	0.04	0.056	1	Down
61	Perivascular	P61_Perivascular	UBTD2	0.51237	0.780442	0.04	0.028	1	Up
61	Perivascular	P61_Perivascular	FAM32A	0.51237	-0.475407	0.04	0.028	1	Down
61	Perivascular	P61_Perivascular	PGLS	0.51237	0.308582	0.04	0.028	1	Up
61	Perivascular	P61_Perivascular	JTB	0.512817	-2.08926	0.032	0.045	1	Down
61	Perivascular	P61_Perivascular	COPS7B	0.512817	-1.69757	0.032	0.045	1	Down
61	Perivascular	P61_Perivascular	CSPP1	0.512817	-1.67457	0.032	0.045	1	Down
61	Perivascular	P61_Perivascular	INTS10	0.512971	-0.208187	0.024	0.036	1	Down
61	Perivascular	P61_Perivascular	TMX1	0.512971	-0.662652	0.024	0.036	1	Down
61	Perivascular	P61_Perivascular	GEM	0.513167	0.249475	0.04	0.028	1	Up
61	Perivascular	P61_Perivascular	AQP1	0.513235	-0.124058	0.128	0.154	1	Down
61	Perivascular	P61_Perivascular	ATP2C1	0.513299	-0.873447	0.064	0.081	1	Down
61	Perivascular	P61_Perivascular	STRIP1	0.513965	0.420303	0.04	0.028	1	Up
61	Perivascular	P61_Perivascular	STX6	0.513965	0.142599	0.04	0.028	1	Up
61	Perivascular	P61_Perivascular	C4orf3	0.514313	-0.545958	0.072	0.089	1	Down
61	Perivascular	P61_Perivascular	EXT1	0.514339	0.609732	0.056	0.042	1	Up
61	Perivascular	P61_Perivascular	SEPTIN11	0.514809	-0.359575	0.088	0.106	1	Down
61	Perivascular	P61_Perivascular	TIMM17A	0.515564	-0.241715	0.04	0.028	1	Down
61	Perivascular	P61_Perivascular	ESRRA	0.515564	0.267752	0.04	0.028	1	Up
61	Perivascular	P61_Perivascular	MMP14	0.51559	-0.431526	0.176	0.196	1	Down
61	Perivascular	P61_Perivascular	STK3	0.515599	-1.55346	0.032	0.045	1	Down
61	Perivascular	P61_Perivascular	MAP3K4	0.515669	0.908274	0.056	0.042	1	Up
61	Perivascular	P61_Perivascular	SRRT	0.515752	0.367448	0.072	0.056	1	Up
61	Perivascular	P61_Perivascular	NXPE3	0.516069	-0.13671	0.024	0.036	1	Down
61	Perivascular	P61_Perivascular	CCAR2	0.516069	-0.226388	0.024	0.036	1	Down
61	Perivascular	P61_Perivascular	SNRPB	0.516069	-0.164279	0.024	0.036	1	Down
61	Perivascular	P61_Perivascular	SLFN5	0.516424	-0.490103	0.064	0.081	1	Down
61	Perivascular	P61_Perivascular	SLC38A1	0.516993	-1.30481	0.032	0.045	1	Down
61	Perivascular	P61_Perivascular	ZNF146	0.516993	-1.84616	0.032	0.045	1	Down
61	Perivascular	P61_Perivascular	TNXB	0.516993	-1.20726	0.032	0.045	1	Down
61	Perivascular	P61_Perivascular	BIVM	0.516993	-1.28444	0.032	0.045	1	Down
61	Perivascular	P61_Perivascular	TIMM44	0.516993	-1.49005	0.032	0.045	1	Down
61	Perivascular	P61_Perivascular	SPECC1L	0.516993	-1.55755	0.032	0.045	1	Down
61	Perivascular	P61_Perivascular	UCKL1	0.517001	0.71548	0.056	0.042	1	Up
61	Perivascular	P61_Perivascular	ARSB	0.517165	-0.43425	0.04	0.028	1	Down
61	Perivascular	P61_Perivascular	RNF167	0.517165	0.600339	0.04	0.028	1	Up
61	Perivascular	P61_Perivascular	SRP72	0.517621	-0.304897	0.024	0.036	1	Down
61	Perivascular	P61_Perivascular	CIITA	0.517621	0.817568	0.024	0.036	1	Up
61	Perivascular	P61_Perivascular	GPSM3	0.518334	0.137725	0.056	0.042	1	Up
61	Perivascular	P61_Perivascular	ABRACL	0.518334	0.487214	0.056	0.042	1	Up
61	Perivascular	P61_Perivascular	KDM2A	0.518365	-0.698653	0.056	0.073	1	Down
61	Perivascular	P61_Perivascular	IFT172	0.518388	-1.49868	0.032	0.045	1	Down
61	Perivascular	P61_Perivascular	SENP6	0.518885	-0.525634	0.08	0.098	1	Down
61	Perivascular	P61_Perivascular	PPM1A	0.519669	0.450692	0.056	0.042	1	Up
61	Perivascular	P61_Perivascular	ARL2BP	0.519765	-0.254111	0.064	0.047	1	Down
61	Perivascular	P61_Perivascular	EIF4G3	0.519786	-0.563675	0.032	0.045	1	Down
61	Perivascular	P61_Perivascular	FAM111A	0.519786	-1.23085	0.032	0.045	1	Down
61	Perivascular	P61_Perivascular	ITSN1	0.519954	0.220606	0.024	0.036	1	Up
61	Perivascular	P61_Perivascular	NOSIP	0.520375	-0.127733	0.04	0.028	1	Down
61	Perivascular	P61_Perivascular	DEDD	0.521006	0.135753	0.056	0.042	1	Up
61	Perivascular	P61_Perivascular	H2AFJ	0.521186	-1.02191	0.032	0.045	1	Down
61	Perivascular	P61_Perivascular	GTF2H1	0.522506	-1.63962	0.04	0.053	1	Down
61	Perivascular	P61_Perivascular	ENSA	0.523595	-0.256999	0.04	0.028	1	Down
61	Perivascular	P61_Perivascular	SMG5	0.523595	-0.343673	0.04	0.028	1	Down
61	Perivascular	P61_Perivascular	RXRB	0.523595	-0.603281	0.04	0.028	1	Down
61	Perivascular	P61_Perivascular	HUS1	0.523595	-0.389215	0.04	0.028	1	Down
61	Perivascular	P61_Perivascular	TMEM127	0.523686	0.252946	0.056	0.042	1	Up
61	Perivascular	P61_Perivascular	KAT7	0.523686	0.316936	0.056	0.042	1	Up
61	Perivascular	P61_Perivascular	SCPEP1	0.523793	-1.66052	0.04	0.053	1	Down
61	Perivascular	P61_Perivascular	DYM	0.523793	-1.37773	0.04	0.053	1	Down
61	Perivascular	P61_Perivascular	BTBD7	0.523991	-1.23585	0.032	0.045	1	Down
61	Perivascular	P61_Perivascular	MED24	0.525209	-0.10264	0.04	0.028	1	Down
61	Perivascular	P61_Perivascular	EFEMP1	0.525396	-1.14264	0.032	0.045	1	Down
61	Perivascular	P61_Perivascular	CPNE2	0.525396	-0.993261	0.032	0.045	1	Down
61	Perivascular	P61_Perivascular	MSTO1	0.52542	-0.140031	0.024	0.036	1	Down
61	Perivascular	P61_Perivascular	DDX6	0.525439	-1.73079	0.048	0.061	1	Down
61	Perivascular	P61_Perivascular	BCAM	0.525467	-0.205909	0.144	0.168	1	Down
61	Perivascular	P61_Perivascular	SMARCC1	0.526461	0.156633	0.088	0.07	1	Up
61	Perivascular	P61_Perivascular	UBE2E1	0.526825	-0.365251	0.04	0.028	1	Down
61	Perivascular	P61_Perivascular	PRRC1	0.526825	-0.760523	0.04	0.028	1	Down
61	Perivascular	P61_Perivascular	POLR2G	0.526825	-0.260388	0.04	0.028	1	Down
61	Perivascular	P61_Perivascular	INPP5K	0.526825	-0.61979	0.04	0.028	1	Down
61	Perivascular	P61_Perivascular	ARFGAP2	0.526987	0.150697	0.024	0.036	1	Up
61	Perivascular	P61_Perivascular	SART3	0.526987	0.255284	0.024	0.036	1	Up
61	Perivascular	P61_Perivascular	CNIH1	0.526987	-0.251438	0.024	0.036	1	Down
61	Perivascular	P61_Perivascular	KIF1B	0.527661	-1.58397	0.04	0.053	1	Down
61	Perivascular	P61_Perivascular	SPOP	0.527718	0.155961	0.056	0.042	1	Up
61	Perivascular	P61_Perivascular	PEX2	0.528392	0.245959	0.056	0.042	1	Up
61	Perivascular	P61_Perivascular	SEC14L1	0.528444	-0.24133	0.04	0.028	1	Down
61	Perivascular	P61_Perivascular	HACE1	0.528556	0.847525	0.024	0.036	1	Up
61	Perivascular	P61_Perivascular	CASC3	0.529272	-0.587656	0.048	0.064	1	Down
61	Perivascular	P61_Perivascular	BROX	0.529624	-1.24841	0.032	0.045	1	Down
61	Perivascular	P61_Perivascular	NHSL2	0.529624	-0.863939	0.032	0.045	1	Down
61	Perivascular	P61_Perivascular	SERPING1	0.529766	0.13704	0.16	0.134	1	Up
61	Perivascular	P61_Perivascular	SRPRB	0.530065	-0.751128	0.04	0.028	1	Down
61	Perivascular	P61_Perivascular	TMED3	0.530065	-0.686887	0.04	0.028	1	Down
61	Perivascular	P61_Perivascular	SEMA5B	0.530128	-0.229988	0.024	0.036	1	Down
61	Perivascular	P61_Perivascular	FRY	0.531545	-0.869953	0.04	0.053	1	Down
61	Perivascular	P61_Perivascular	CFAP36	0.531783	1.43632	0.032	0.022	1	Up
61	Perivascular	P61_Perivascular	CYB561A3	0.531783	1.24773	0.032	0.022	1	Up
61	Perivascular	P61_Perivascular	SNRPC	0.532442	0.365546	0.056	0.042	1	Up
61	Perivascular	P61_Perivascular	FAM168B	0.532452	-0.941155	0.032	0.045	1	Down
61	Perivascular	P61_Perivascular	TMEM43	0.533119	0.615947	0.056	0.042	1	Up
61	Perivascular	P61_Perivascular	NBEAL1	0.533869	-0.990675	0.032	0.045	1	Down
61	Perivascular	P61_Perivascular	GSDMD	0.534142	-1.3259	0.04	0.053	1	Down
61	Perivascular	P61_Perivascular	MGA	0.534142	-0.771265	0.04	0.053	1	Down
61	Perivascular	P61_Perivascular	CHD2	0.534303	-0.784055	0.096	0.115	1	Down
61	Perivascular	P61_Perivascular	SEL1L3	0.535413	1.72313	0.032	0.022	1	Up
61	Perivascular	P61_Perivascular	PHF20L1	0.535443	-1.6763	0.04	0.053	1	Down
61	Perivascular	P61_Perivascular	MTDH	0.53583	-0.478759	0.056	0.042	1	Down
61	Perivascular	P61_Perivascular	SRRM1	0.536283	-1.61631	0.048	0.061	1	Down
61	Perivascular	P61_Perivascular	XAF1	0.536288	-0.432765	0.104	0.123	1	Down
61	Perivascular	P61_Perivascular	MED10	0.536576	-1.40036	0.04	0.028	1	Down
61	Perivascular	P61_Perivascular	DNAJC3	0.536576	-0.748314	0.04	0.028	1	Down
61	Perivascular	P61_Perivascular	SERINC3	0.536745	-1.39297	0.04	0.053	1	Down
61	Perivascular	P61_Perivascular	PNKD	0.537232	1.27772	0.032	0.022	1	Up
61	Perivascular	P61_Perivascular	GPX3	0.537232	1.09037	0.032	0.022	1	Up
61	Perivascular	P61_Perivascular	PABPC1L	0.537397	-1.47324	0.04	0.053	1	Down
61	Perivascular	P61_Perivascular	TSC2	0.538131	-0.270455	0.032	0.045	1	Down
61	Perivascular	P61_Perivascular	TELO2	0.538548	0.485956	0.056	0.042	1	Up
61	Perivascular	P61_Perivascular	DERL3	0.538548	-0.529861	0.056	0.042	1	Down
61	Perivascular	P61_Perivascular	HMGXB4	0.539055	0.688264	0.032	0.022	1	Up
61	Perivascular	P61_Perivascular	CKLF	0.539355	-1.04021	0.04	0.053	1	Down
61	Perivascular	P61_Perivascular	ALG6	0.53953	-2.30702	0.016	0.025	1	Down
61	Perivascular	P61_Perivascular	EHBP1	0.53953	-2.98775	0.016	0.025	1	Down
61	Perivascular	P61_Perivascular	LRRC58	0.53953	-2.27798	0.016	0.025	1	Down
61	Perivascular	P61_Perivascular	RPF2	0.53953	-2.60978	0.016	0.025	1	Down
61	Perivascular	P61_Perivascular	PDCL	0.53953	-3.06244	0.016	0.025	1	Down
61	Perivascular	P61_Perivascular	RABEPK	0.53953	-2.19143	0.016	0.025	1	Down
61	Perivascular	P61_Perivascular	PRRX2	0.53953	-3.02998	0.016	0.025	1	Down
61	Perivascular	P61_Perivascular	AASDHPPT	0.53953	-1.78623	0.016	0.025	1	Down
61	Perivascular	P61_Perivascular	ZFYVE21	0.53953	-2.42399	0.016	0.025	1	Down
61	Perivascular	P61_Perivascular	MAPK7	0.53953	-2.36619	0.016	0.025	1	Down
61	Perivascular	P61_Perivascular	ATXN7L3	0.53953	-2.40962	0.016	0.025	1	Down
61	Perivascular	P61_Perivascular	ATP13A1	0.53953	-3.00466	0.016	0.025	1	Down
61	Perivascular	P61_Perivascular	STK40	0.539923	-1.56613	0.048	0.061	1	Down
61	Perivascular	P61_Perivascular	CNN3	0.540067	-0.191773	0.256	0.215	1	Down
61	Perivascular	P61_Perivascular	CHURC1	0.540087	0.127127	0.08	0.064	1	Up
61	Perivascular	P61_Perivascular	ABHD16A	0.54088	0.858879	0.032	0.022	1	Up
61	Perivascular	P61_Perivascular	DNAJC4	0.54088	1.22087	0.032	0.022	1	Up
61	Perivascular	P61_Perivascular	LEO1	0.54088	0.873348	0.032	0.022	1	Up
61	Perivascular	P61_Perivascular	FIS1	0.541139	-1.36376	0.048	0.061	1	Down
61	Perivascular	P61_Perivascular	HEXA	0.541139	-1.34676	0.048	0.061	1	Down
61	Perivascular	P61_Perivascular	WDR33	0.541242	0.160387	0.064	0.081	1	Up
61	Perivascular	P61_Perivascular	HYOU1	0.541272	0.177445	0.056	0.042	1	Up
61	Perivascular	P61_Perivascular	DPP8	0.541272	-0.277429	0.056	0.042	1	Down
61	Perivascular	P61_Perivascular	IGKC	0.54137	0.648227	0.544	0.589	1	Up
61	Perivascular	P61_Perivascular	ESM1	0.541436	-2.63256	0.016	0.025	1	Down
61	Perivascular	P61_Perivascular	MAPRE3	0.541436	-2.14292	0.016	0.025	1	Down
61	Perivascular	P61_Perivascular	CERT1	0.541436	-2.83129	0.016	0.025	1	Down
61	Perivascular	P61_Perivascular	GPALPP1	0.541436	-1.85498	0.016	0.025	1	Down
61	Perivascular	P61_Perivascular	CFL2	0.541436	-2.06586	0.016	0.025	1	Down
61	Perivascular	P61_Perivascular	CDK12	0.541436	-2.39038	0.016	0.025	1	Down
61	Perivascular	P61_Perivascular	INTS2	0.541436	-2.2666	0.016	0.025	1	Down
61	Perivascular	P61_Perivascular	UBALD2	0.541436	-2.54414	0.016	0.025	1	Down
61	Perivascular	P61_Perivascular	NUMBL	0.541436	-2.42022	0.016	0.025	1	Down
61	Perivascular	P61_Perivascular	RPTOR	0.541876	1.20785	0.048	0.036	1	Up
61	Perivascular	P61_Perivascular	INPP5B	0.542356	-1.65442	0.048	0.061	1	Down
61	Perivascular	P61_Perivascular	SH3BP4	0.542709	1.12851	0.032	0.022	1	Up
61	Perivascular	P61_Perivascular	IFT22	0.542709	1.24291	0.032	0.022	1	Up
61	Perivascular	P61_Perivascular	PUM1	0.54297	-0.306396	0.072	0.056	1	Down
61	Perivascular	P61_Perivascular	KPNA4	0.543345	-1.65402	0.016	0.025	1	Down
61	Perivascular	P61_Perivascular	KLHL8	0.543345	-2.2097	0.016	0.025	1	Down
61	Perivascular	P61_Perivascular	LARP1B	0.543345	-1.21432	0.016	0.025	1	Down
61	Perivascular	P61_Perivascular	DHX34	0.543345	-1.81924	0.016	0.025	1	Down
61	Perivascular	P61_Perivascular	KIRREL1	0.544276	-0.490999	0.096	0.115	1	Down
61	Perivascular	P61_Perivascular	GRASP	0.54454	1.2552	0.032	0.022	1	Up
61	Perivascular	P61_Perivascular	DDX54	0.54454	0.81119	0.032	0.022	1	Up
61	Perivascular	P61_Perivascular	CORO1C	0.544795	-1.22407	0.048	0.061	1	Down
61	Perivascular	P61_Perivascular	CSNK2B	0.545257	-1.67486	0.016	0.025	1	Down
61	Perivascular	P61_Perivascular	NCS1	0.545257	-2.53524	0.016	0.025	1	Down
61	Perivascular	P61_Perivascular	PQBP1	0.545257	-1.66261	0.016	0.025	1	Down
61	Perivascular	P61_Perivascular	NSFL1C	0.545272	-0.428663	0.032	0.045	1	Down
61	Perivascular	P61_Perivascular	MARCH6	0.54573	0.581804	0.08	0.064	1	Up
61	Perivascular	P61_Perivascular	ORMDL2	0.546375	0.621015	0.032	0.022	1	Up
61	Perivascular	P61_Perivascular	BRD8	0.547173	-1.62656	0.016	0.025	1	Down
61	Perivascular	P61_Perivascular	TMEM242	0.547173	-1.36548	0.016	0.025	1	Down
61	Perivascular	P61_Perivascular	GIMAP8	0.547173	-1.41494	0.016	0.025	1	Down
61	Perivascular	P61_Perivascular	DECR1	0.547173	-2.25796	0.016	0.025	1	Down
61	Perivascular	P61_Perivascular	TUBA1A	0.547173	-1.36218	0.016	0.025	1	Down
61	Perivascular	P61_Perivascular	NSMF	0.547222	-0.861255	0.04	0.053	1	Down
61	Perivascular	P61_Perivascular	TGFB1I1	0.547231	-0.914439	0.072	0.087	1	Down
61	Perivascular	P61_Perivascular	COL5A1	0.547625	-0.114527	0.288	0.249	1	Down
61	Perivascular	P61_Perivascular	WAPL	0.547748	1.34365	0.048	0.036	1	Up
61	Perivascular	P61_Perivascular	PCNX3	0.54788	-0.995831	0.04	0.053	1	Down
61	Perivascular	P61_Perivascular	ADAMTS2	0.548114	-0.405437	0.056	0.042	1	Down
61	Perivascular	P61_Perivascular	UBE2J2	0.548213	0.665824	0.032	0.022	1	Up
61	Perivascular	P61_Perivascular	PTPRE	0.548213	0.342117	0.032	0.022	1	Up
61	Perivascular	P61_Perivascular	DNAJC15	0.548213	0.6128	0.032	0.022	1	Up
61	Perivascular	P61_Perivascular	UGGT2	0.548213	0.785935	0.032	0.022	1	Up
61	Perivascular	P61_Perivascular	DISC1	0.549092	-1.56691	0.016	0.025	1	Down
61	Perivascular	P61_Perivascular	NPAS2	0.549092	-1.14363	0.016	0.025	1	Down
61	Perivascular	P61_Perivascular	ZNF639	0.549092	-0.961567	0.016	0.025	1	Down
61	Perivascular	P61_Perivascular	CCDC149	0.549092	-1.59589	0.016	0.025	1	Down
61	Perivascular	P61_Perivascular	NOA1	0.549092	-1.56604	0.016	0.025	1	Down
61	Perivascular	P61_Perivascular	PDE7A	0.549092	-1.2457	0.016	0.025	1	Down
61	Perivascular	P61_Perivascular	ACAD8	0.549092	-1.33639	0.016	0.025	1	Down
61	Perivascular	P61_Perivascular	RNF41	0.549092	-1.49971	0.016	0.025	1	Down
61	Perivascular	P61_Perivascular	WDR90	0.549092	-1.97788	0.016	0.025	1	Down
61	Perivascular	P61_Perivascular	IQCK	0.549092	-1.87643	0.016	0.025	1	Down
61	Perivascular	P61_Perivascular	MTMR10	0.549133	0.579068	0.032	0.022	1	Up
61	Perivascular	P61_Perivascular	YTHDF2	0.549488	-0.456934	0.056	0.042	1	Down
61	Perivascular	P61_Perivascular	AKT3	0.549856	0.501513	0.104	0.087	1	Up
61	Perivascular	P61_Perivascular	DPH7	0.549958	1.95024	0.048	0.036	1	Up
61	Perivascular	P61_Perivascular	MFSD6	0.550054	0.708145	0.032	0.022	1	Up
61	Perivascular	P61_Perivascular	SEC24B	0.550054	0.55276	0.032	0.022	1	Up
61	Perivascular	P61_Perivascular	MTMR12	0.550054	0.318107	0.032	0.022	1	Up
61	Perivascular	P61_Perivascular	ARPC3	0.550054	0.166382	0.032	0.022	1	Up
61	Perivascular	P61_Perivascular	TRAF3	0.550054	0.646439	0.032	0.022	1	Up
61	Perivascular	P61_Perivascular	TTC23	0.550054	0.911547	0.032	0.022	1	Up
61	Perivascular	P61_Perivascular	ZNF598	0.550054	1.04667	0.032	0.022	1	Up
61	Perivascular	P61_Perivascular	NCAPH2	0.550054	0.754466	0.032	0.022	1	Up
61	Perivascular	P61_Perivascular	INTS11	0.550265	0.351145	0.08	0.064	1	Up
61	Perivascular	P61_Perivascular	CRTC3	0.550346	0.350644	0.096	0.078	1	Up
61	Perivascular	P61_Perivascular	HSPB11	0.551014	-1.90515	0.016	0.025	1	Down
61	Perivascular	P61_Perivascular	SLC39A10	0.551014	-0.915977	0.016	0.025	1	Down
61	Perivascular	P61_Perivascular	RAP1GDS1	0.551014	-1.77938	0.016	0.025	1	Down
61	Perivascular	P61_Perivascular	ZDHHC6	0.551014	-1.0547	0.016	0.025	1	Down
61	Perivascular	P61_Perivascular	PPP1CA	0.551014	-1.5674	0.016	0.025	1	Down
61	Perivascular	P61_Perivascular	USP35	0.551014	-1.70111	0.016	0.025	1	Down
61	Perivascular	P61_Perivascular	EFS	0.551014	-1.57167	0.016	0.025	1	Down
61	Perivascular	P61_Perivascular	ZDHHC1	0.551014	-0.9801	0.016	0.025	1	Down
61	Perivascular	P61_Perivascular	SDC1	0.551177	-1.03649	0.04	0.053	1	Down
61	Perivascular	P61_Perivascular	VGLL3	0.551898	0.17945	0.032	0.022	1	Up
61	Perivascular	P61_Perivascular	URM1	0.551898	0.404289	0.032	0.022	1	Up
61	Perivascular	P61_Perivascular	ARMC6	0.551898	0.388961	0.032	0.022	1	Up
61	Perivascular	P61_Perivascular	BBS1	0.551976	-1.22245	0.016	0.025	1	Down
61	Perivascular	P61_Perivascular	TUBA1C	0.552005	0.471336	0.064	0.05	1	Up
61	Perivascular	P61_Perivascular	PIGT	0.552144	-0.705676	0.048	0.061	1	Down
61	Perivascular	P61_Perivascular	MIOS	0.552821	1.24792	0.032	0.022	1	Up
61	Perivascular	P61_Perivascular	ACOT13	0.55294	-1.1936	0.016	0.025	1	Down
61	Perivascular	P61_Perivascular	TBCC	0.55294	-0.80873	0.016	0.025	1	Down
61	Perivascular	P61_Perivascular	EEPD1	0.55294	-0.795459	0.016	0.025	1	Down
61	Perivascular	P61_Perivascular	MAK16	0.55294	-1.07576	0.016	0.025	1	Down
61	Perivascular	P61_Perivascular	ZNF7	0.55294	-1.07377	0.016	0.025	1	Down
61	Perivascular	P61_Perivascular	ARF3	0.55294	-1.54397	0.016	0.025	1	Down
61	Perivascular	P61_Perivascular	LETMD1	0.55294	-1.1716	0.016	0.025	1	Down
61	Perivascular	P61_Perivascular	TEFM	0.55294	-0.91337	0.016	0.025	1	Down
61	Perivascular	P61_Perivascular	HEXIM1	0.55294	-0.980845	0.016	0.025	1	Down
61	Perivascular	P61_Perivascular	ENTPD4	0.553618	-0.748307	0.056	0.042	1	Down
61	Perivascular	P61_Perivascular	PSMC3	0.553618	-0.189245	0.056	0.042	1	Down
61	Perivascular	P61_Perivascular	TPRG1	0.553745	1.00765	0.032	0.022	1	Up
61	Perivascular	P61_Perivascular	NFYB	0.553745	1.00095	0.032	0.022	1	Up
61	Perivascular	P61_Perivascular	RASL11A	0.553745	1.3568	0.032	0.022	1	Up
61	Perivascular	P61_Perivascular	DNAJB1	0.553745	0.494657	0.032	0.022	1	Up
61	Perivascular	P61_Perivascular	BORCS8	0.553745	0.560332	0.032	0.022	1	Up
61	Perivascular	P61_Perivascular	TMEM185B	0.554869	-0.18898	0.016	0.025	1	Down
61	Perivascular	P61_Perivascular	METTL5	0.554869	-0.888692	0.016	0.025	1	Down
61	Perivascular	P61_Perivascular	RHEB	0.554869	-0.624082	0.016	0.025	1	Down
61	Perivascular	P61_Perivascular	DMAC1	0.554869	-0.693256	0.016	0.025	1	Down
61	Perivascular	P61_Perivascular	SRSF8	0.554869	-1.19125	0.016	0.025	1	Down
61	Perivascular	P61_Perivascular	HSPB2	0.554869	-0.791555	0.016	0.025	1	Down
61	Perivascular	P61_Perivascular	PAF1	0.554869	-0.237294	0.016	0.025	1	Down
61	Perivascular	P61_Perivascular	ATL3	0.554999	-0.617199	0.056	0.042	1	Down
61	Perivascular	P61_Perivascular	CCDC3	0.555023	0.150535	0.072	0.056	1	Up
61	Perivascular	P61_Perivascular	ACVR1B	0.555132	0.201751	0.048	0.036	1	Up
61	Perivascular	P61_Perivascular	SMC4	0.555595	0.112279	0.032	0.022	1	Up
61	Perivascular	P61_Perivascular	LRRC14	0.555595	0.382789	0.032	0.022	1	Up
61	Perivascular	P61_Perivascular	UHRF2	0.555595	0.358472	0.032	0.022	1	Up
61	Perivascular	P61_Perivascular	CILP	0.555595	0.85115	0.032	0.022	1	Up
61	Perivascular	P61_Perivascular	EPB41L1	0.555595	0.525724	0.032	0.022	1	Up
61	Perivascular	P61_Perivascular	UBA1	0.555595	-0.231835	0.032	0.022	1	Down
61	Perivascular	P61_Perivascular	MSRB3	0.5557	-0.653528	0.096	0.075	1	Down
61	Perivascular	P61_Perivascular	TGFBR1	0.555836	-1.00385	0.048	0.061	1	Down
61	Perivascular	P61_Perivascular	ILK	0.555836	-0.329331	0.048	0.061	1	Down
61	Perivascular	P61_Perivascular	RESF1	0.55638	-0.539105	0.056	0.042	1	Down
61	Perivascular	P61_Perivascular	PODN	0.556471	-0.509098	0.04	0.053	1	Down
61	Perivascular	P61_Perivascular	SGK3	0.556794	-0.28087	0.032	0.045	1	Down
61	Perivascular	P61_Perivascular	DUSP23	0.556801	-0.283215	0.016	0.025	1	Down
61	Perivascular	P61_Perivascular	CNIH4	0.556801	-0.38484	0.016	0.025	1	Down
61	Perivascular	P61_Perivascular	ABHD14B	0.556801	-0.636259	0.016	0.025	1	Down
61	Perivascular	P61_Perivascular	APTX	0.556801	-0.633896	0.016	0.025	1	Down
61	Perivascular	P61_Perivascular	ALDH18A1	0.556801	0.324504	0.016	0.025	1	Up
61	Perivascular	P61_Perivascular	ATXN10	0.557448	-0.162996	0.032	0.022	1	Down
61	Perivascular	P61_Perivascular	ATM	0.558368	-0.691173	0.056	0.07	1	Down
61	Perivascular	P61_Perivascular	GNG12	0.558736	0.516157	0.016	0.025	1	Up
61	Perivascular	P61_Perivascular	C2orf74	0.558736	-0.163147	0.016	0.025	1	Down
61	Perivascular	P61_Perivascular	CDC14B	0.558736	-0.811162	0.016	0.025	1	Down
61	Perivascular	P61_Perivascular	RNF20	0.558736	-0.178757	0.016	0.025	1	Down
61	Perivascular	P61_Perivascular	CDK5RAP2	0.558736	-0.614615	0.016	0.025	1	Down
61	Perivascular	P61_Perivascular	TP53I11	0.558736	-0.835714	0.016	0.025	1	Down
61	Perivascular	P61_Perivascular	NOP9	0.558736	-0.43522	0.016	0.025	1	Down
61	Perivascular	P61_Perivascular	DUS3L	0.558736	-0.790745	0.016	0.025	1	Down
61	Perivascular	P61_Perivascular	FZD7	0.559304	0.861681	0.032	0.022	1	Up
61	Perivascular	P61_Perivascular	HDDC2	0.559304	0.376131	0.032	0.022	1	Up
61	Perivascular	P61_Perivascular	ASCC1	0.559304	0.174334	0.032	0.022	1	Up
61	Perivascular	P61_Perivascular	PUF60	0.559541	-0.263184	0.048	0.061	1	Down
61	Perivascular	P61_Perivascular	PPP1R15B	0.559693	0.172468	0.032	0.045	1	Up
61	Perivascular	P61_Perivascular	IBTK	0.56016	-0.978525	0.048	0.061	1	Down
61	Perivascular	P61_Perivascular	AZI2	0.560459	-0.617952	0.04	0.053	1	Down
61	Perivascular	P61_Perivascular	RBM17	0.560598	1.60395	0.056	0.045	1	Up
61	Perivascular	P61_Perivascular	CASD1	0.560675	-0.4484	0.016	0.025	1	Down
61	Perivascular	P61_Perivascular	CCDC7	0.560675	-0.769704	0.016	0.025	1	Down
61	Perivascular	P61_Perivascular	EXOSC8	0.560675	-0.218875	0.016	0.025	1	Down
61	Perivascular	P61_Perivascular	F8A1	0.560675	0.362763	0.016	0.025	1	Up
61	Perivascular	P61_Perivascular	SH3RF3	0.561163	0.347171	0.032	0.022	1	Up
61	Perivascular	P61_Perivascular	PWWP2A	0.561163	-0.29972	0.032	0.022	1	Down
61	Perivascular	P61_Perivascular	FBXW4	0.561163	0.804066	0.032	0.022	1	Up
61	Perivascular	P61_Perivascular	UBE4A	0.561163	1.29717	0.032	0.022	1	Up
61	Perivascular	P61_Perivascular	SMARCA2	0.561791	-1.17538	0.04	0.053	1	Down
61	Perivascular	P61_Perivascular	ATL2	0.562093	-0.338938	0.032	0.022	1	Down
61	Perivascular	P61_Perivascular	UHMK1	0.562229	-0.29155	0.064	0.05	1	Down
61	Perivascular	P61_Perivascular	ZBED8	0.562617	0.469999	0.016	0.025	1	Up
61	Perivascular	P61_Perivascular	RGP1	0.562617	-0.436282	0.016	0.025	1	Down
61	Perivascular	P61_Perivascular	SORL1	0.562617	-0.939882	0.016	0.025	1	Down
61	Perivascular	P61_Perivascular	THUMPD1	0.562617	-0.528023	0.016	0.025	1	Down
61	Perivascular	P61_Perivascular	CTTNBP2NL	0.563025	-0.14924	0.032	0.022	1	Down
61	Perivascular	P61_Perivascular	PIGF	0.563025	-0.265334	0.032	0.022	1	Down
61	Perivascular	P61_Perivascular	XPO1	0.563025	-0.626389	0.032	0.022	1	Down
61	Perivascular	P61_Perivascular	ZNF514	0.563025	0.115456	0.032	0.022	1	Up
61	Perivascular	P61_Perivascular	PPIL2	0.563025	-0.39795	0.032	0.022	1	Down
61	Perivascular	P61_Perivascular	SECISBP2	0.564499	-0.711321	0.048	0.061	1	Down
61	Perivascular	P61_Perivascular	C2orf49	0.564562	-0.183584	0.016	0.025	1	Down
61	Perivascular	P61_Perivascular	SP1	0.564707	-0.877579	0.056	0.042	1	Down
61	Perivascular	P61_Perivascular	LSP1	0.56477	-1.15812	0.056	0.07	1	Down
61	Perivascular	P61_Perivascular	ATP5F1C	0.564889	0.141367	0.032	0.022	1	Up
61	Perivascular	P61_Perivascular	B3GNT9	0.564889	-0.377167	0.032	0.022	1	Down
61	Perivascular	P61_Perivascular	LRP1	0.566095	0.64058	0.088	0.073	1	Up
61	Perivascular	P61_Perivascular	AGRN	0.566283	-0.901717	0.088	0.103	1	Down
61	Perivascular	P61_Perivascular	VAT1	0.566688	-0.292727	0.088	0.07	1	Down
61	Perivascular	P61_Perivascular	EOGT	0.566688	-0.80273	0.064	0.078	1	Down
61	Perivascular	P61_Perivascular	MFSD10	0.566757	-0.52764	0.032	0.022	1	Down
61	Perivascular	P61_Perivascular	CAPRIN1	0.566757	-0.330013	0.032	0.022	1	Down
61	Perivascular	P61_Perivascular	PREX2	0.566986	-0.968679	0.048	0.061	1	Down
61	Perivascular	P61_Perivascular	WASHC3	0.567046	0.421828	0.048	0.036	1	Up
61	Perivascular	P61_Perivascular	DYNLL2	0.567426	-0.300052	0.104	0.084	1	Down
61	Perivascular	P61_Perivascular	SSBP3	0.568043	-2.44478	0.024	0.034	1	Down
61	Perivascular	P61_Perivascular	BTN3A3	0.568043	-2.50353	0.024	0.034	1	Down
61	Perivascular	P61_Perivascular	RNF213	0.568168	-0.312751	0.128	0.106	1	Down
61	Perivascular	P61_Perivascular	MFSD4B	0.568462	0.533399	0.016	0.025	1	Up
61	Perivascular	P61_Perivascular	TMUB1	0.568628	-0.468174	0.032	0.022	1	Down
61	Perivascular	P61_Perivascular	GTPBP3	0.568628	-0.552533	0.032	0.022	1	Down
61	Perivascular	P61_Perivascular	ATAD3B	0.569723	-2.27362	0.024	0.034	1	Down
61	Perivascular	P61_Perivascular	NUP42	0.569723	-2.67865	0.024	0.034	1	Down
61	Perivascular	P61_Perivascular	ENOSF1	0.569723	-2.01983	0.024	0.034	1	Down
61	Perivascular	P61_Perivascular	ANKFY1	0.569816	-0.424386	0.04	0.053	1	Down
61	Perivascular	P61_Perivascular	ALDH2	0.570417	0.995598	0.016	0.025	1	Up
61	Perivascular	P61_Perivascular	ZNF830	0.570417	0.31646	0.016	0.025	1	Up
61	Perivascular	P61_Perivascular	METTL15	0.570502	-0.142207	0.032	0.022	1	Down
61	Perivascular	P61_Perivascular	VPS13C	0.570658	-0.32725	0.088	0.103	1	Down
61	Perivascular	P61_Perivascular	DACT3	0.571406	-2.12051	0.024	0.034	1	Down
61	Perivascular	P61_Perivascular	MED25	0.571406	-2.35732	0.024	0.034	1	Down
61	Perivascular	P61_Perivascular	ZNF326	0.572379	-0.753809	0.032	0.022	1	Down
61	Perivascular	P61_Perivascular	SFXN1	0.572379	-1.23808	0.032	0.022	1	Down
61	Perivascular	P61_Perivascular	CPNE3	0.572503	-0.498173	0.04	0.053	1	Down
61	Perivascular	P61_Perivascular	LRIG1	0.572545	-0.155839	0.064	0.05	1	Down
61	Perivascular	P61_Perivascular	KANSL1	0.572899	-1.36106	0.088	0.101	1	Down
61	Perivascular	P61_Perivascular	STEAP4	0.573049	0.629739	0.048	0.036	1	Up
61	Perivascular	P61_Perivascular	ZBTB38	0.573049	0.525642	0.048	0.036	1	Up
61	Perivascular	P61_Perivascular	ADPGK	0.573049	-0.111838	0.048	0.036	1	Down
61	Perivascular	P61_Perivascular	B4GALT5	0.573091	-1.74699	0.024	0.034	1	Down
61	Perivascular	P61_Perivascular	STAT2	0.573584	-0.478637	0.088	0.103	1	Down
61	Perivascular	P61_Perivascular	ANKLE2	0.573841	0.682228	0.064	0.05	1	Up
61	Perivascular	P61_Perivascular	HDAC6	0.574258	-0.459094	0.032	0.022	1	Down
61	Perivascular	P61_Perivascular	RCSD1	0.574265	1.02033	0.056	0.045	1	Up
61	Perivascular	P61_Perivascular	RAB1A	0.574555	0.121197	0.048	0.036	1	Up
61	Perivascular	P61_Perivascular	TLNRD1	0.574555	0.523391	0.048	0.036	1	Up
61	Perivascular	P61_Perivascular	ACOX1	0.574778	-2.11216	0.024	0.034	1	Down
61	Perivascular	P61_Perivascular	CEBPZOS	0.575623	-1.10141	0.024	0.034	1	Down
61	Perivascular	P61_Perivascular	PMF1	0.576468	-2.01255	0.024	0.034	1	Down
61	Perivascular	P61_Perivascular	VKORC1L1	0.576468	-2.06981	0.024	0.034	1	Down
61	Perivascular	P61_Perivascular	INTS4	0.576468	-1.95385	0.024	0.034	1	Down
61	Perivascular	P61_Perivascular	HSPA8	0.57722	-0.387176	0.136	0.154	1	Down
61	Perivascular	P61_Perivascular	GBP2	0.578026	-0.994164	0.032	0.022	1	Down
61	Perivascular	P61_Perivascular	CLOCK	0.578026	-0.697865	0.032	0.022	1	Down
61	Perivascular	P61_Perivascular	RAB3IL1	0.578026	-1.31721	0.032	0.022	1	Down
61	Perivascular	P61_Perivascular	TRIM3	0.57816	-1.78949	0.024	0.034	1	Down
61	Perivascular	P61_Perivascular	EPSTI1	0.57816	-2.48755	0.024	0.034	1	Down
61	Perivascular	P61_Perivascular	GGNBP2	0.57816	-1.54245	0.024	0.034	1	Down
61	Perivascular	P61_Perivascular	BACH1	0.57823	0.131496	0.096	0.078	1	Up
61	Perivascular	P61_Perivascular	NPDC1	0.578909	-0.801131	0.104	0.12	1	Down
61	Perivascular	P61_Perivascular	BNIP3L	0.579038	-0.382293	0.064	0.05	1	Down
61	Perivascular	P61_Perivascular	TNFRSF14	0.579854	-1.76318	0.024	0.034	1	Down
61	Perivascular	P61_Perivascular	SF3B1	0.579854	-1.56115	0.024	0.034	1	Down
61	Perivascular	P61_Perivascular	SNED1	0.579854	-1.71112	0.024	0.034	1	Down
61	Perivascular	P61_Perivascular	KLHDC4	0.579854	-1.59233	0.024	0.034	1	Down
61	Perivascular	P61_Perivascular	ELP2	0.579854	-1.67608	0.024	0.034	1	Down
61	Perivascular	P61_Perivascular	CDC42BPB	0.580039	-0.270178	0.056	0.07	1	Down
61	Perivascular	P61_Perivascular	EBNA1BP2	0.580595	-0.362823	0.048	0.036	1	Down
61	Perivascular	P61_Perivascular	ITSN2	0.580757	0.140865	0.048	0.061	1	Up
61	Perivascular	P61_Perivascular	SON	0.581163	-0.234012	0.064	0.078	1	Down
61	Perivascular	P61_Perivascular	IFFO2	0.581551	-1.52231	0.024	0.034	1	Down
61	Perivascular	P61_Perivascular	DNAJB12	0.581551	-1.6209	0.024	0.034	1	Down
61	Perivascular	P61_Perivascular	SLC25A11	0.581551	-1.61768	0.024	0.034	1	Down
61	Perivascular	P61_Perivascular	TMEM100	0.581551	-1.49356	0.024	0.034	1	Down
61	Perivascular	P61_Perivascular	SPARC	0.581728	-0.103338	0.696	0.665	1	Down
61	Perivascular	P61_Perivascular	NUDT2	0.581806	-1.86955	0.032	0.022	1	Down
61	Perivascular	P61_Perivascular	OSTM1	0.582109	-2.28206	0.032	0.042	1	Down
61	Perivascular	P61_Perivascular	HOXD4	0.58325	-1.08255	0.024	0.034	1	Down
61	Perivascular	P61_Perivascular	PIGG	0.58325	-1.34594	0.024	0.034	1	Down
61	Perivascular	P61_Perivascular	PTK7	0.58325	-1.67997	0.024	0.034	1	Down
61	Perivascular	P61_Perivascular	DOCK9	0.583277	-0.476093	0.048	0.061	1	Down
61	Perivascular	P61_Perivascular	MTA2	0.583626	-0.18428	0.048	0.036	1	Down
61	Perivascular	P61_Perivascular	BRMS1	0.583626	0.487223	0.048	0.036	1	Up
61	Perivascular	P61_Perivascular	FAM214A	0.584285	0.332277	0.072	0.059	1	Up
61	Perivascular	P61_Perivascular	RTN4	0.584634	-0.391118	0.072	0.087	1	Down
61	Perivascular	P61_Perivascular	NDUFB2	0.584951	-1.45627	0.024	0.034	1	Down
61	Perivascular	P61_Perivascular	KIF16B	0.584951	-1.39803	0.024	0.034	1	Down
61	Perivascular	P61_Perivascular	NKTR	0.585144	-1.92429	0.032	0.042	1	Down
61	Perivascular	P61_Perivascular	RAP2B	0.585904	0.213949	0.048	0.036	1	Up
61	Perivascular	P61_Perivascular	SETX	0.585963	-0.242353	0.056	0.07	1	Down
61	Perivascular	P61_Perivascular	SIN3B	0.586219	-0.281639	0.064	0.05	1	Down
61	Perivascular	P61_Perivascular	TMEM181	0.586655	-1.49276	0.024	0.034	1	Down
61	Perivascular	P61_Perivascular	C11orf68	0.586655	-1.41918	0.024	0.034	1	Down
61	Perivascular	P61_Perivascular	DMXL2	0.586665	-0.13185	0.048	0.036	1	Down
61	Perivascular	P61_Perivascular	VPS53	0.588087	0.795162	0.056	0.045	1	Up
61	Perivascular	P61_Perivascular	CD93	0.588163	-0.247559	0.128	0.106	1	Down
61	Perivascular	P61_Perivascular	AMFR	0.588187	-0.208215	0.048	0.036	1	Down
61	Perivascular	P61_Perivascular	RETREG2	0.588361	-1.40258	0.024	0.034	1	Down
61	Perivascular	P61_Perivascular	PPT2	0.588361	-1.32903	0.024	0.034	1	Down
61	Perivascular	P61_Perivascular	ZRANB1	0.588361	-0.348913	0.024	0.034	1	Down
61	Perivascular	P61_Perivascular	TRAPPC3	0.588369	-0.16293	0.08	0.064	1	Down
61	Perivascular	P61_Perivascular	PRSS23	0.588391	-0.409479	0.216	0.179	1	Down
61	Perivascular	P61_Perivascular	PLEKHG2	0.589497	-0.337787	0.064	0.05	1	Down
61	Perivascular	P61_Perivascular	FOXP1	0.58971	-1.66301	0.032	0.042	1	Down
61	Perivascular	P61_Perivascular	RNF11	0.590019	-1.38512	0.056	0.067	1	Down
61	Perivascular	P61_Perivascular	EHD4	0.590069	-0.948516	0.024	0.034	1	Down
61	Perivascular	P61_Perivascular	PTBP3	0.590681	-1.09253	0.112	0.089	1	Down
61	Perivascular	P61_Perivascular	HERPUD1	0.590723	-0.2576	0.056	0.07	1	Down
61	Perivascular	P61_Perivascular	TIMP2	0.591138	-0.584999	0.136	0.151	1	Down
61	Perivascular	P61_Perivascular	GPRC5C	0.591236	-1.56204	0.032	0.042	1	Down
61	Perivascular	P61_Perivascular	TRAPPC9	0.591641	0.951874	0.072	0.059	1	Up
61	Perivascular	P61_Perivascular	EMCN	0.59178	-1.17642	0.024	0.034	1	Down
61	Perivascular	P61_Perivascular	TBC1D13	0.59178	-0.299977	0.024	0.034	1	Down
61	Perivascular	P61_Perivascular	RIN3	0.59178	-1.07926	0.024	0.034	1	Down
61	Perivascular	P61_Perivascular	UQCC1	0.59178	-0.513552	0.024	0.034	1	Down
61	Perivascular	P61_Perivascular	DNMT1	0.591999	-1.74302	0.032	0.042	1	Down
61	Perivascular	P61_Perivascular	AKR1A1	0.592264	-1.76259	0.04	0.05	1	Down
61	Perivascular	P61_Perivascular	GSS	0.592337	1.62394	0.024	0.017	1	Up
61	Perivascular	P61_Perivascular	CSTF1	0.592337	1.36035	0.024	0.017	1	Up
61	Perivascular	P61_Perivascular	SMAP2	0.592763	-0.435913	0.048	0.036	1	Down
61	Perivascular	P61_Perivascular	IRF2BPL	0.592764	-1.82532	0.032	0.042	1	Down
61	Perivascular	P61_Perivascular	DCTN1	0.592927	-0.550103	0.08	0.095	1	Down
61	Perivascular	P61_Perivascular	TENT4A	0.593492	-0.718608	0.024	0.034	1	Down
61	Perivascular	P61_Perivascular	SCO2	0.593492	-0.854087	0.024	0.034	1	Down
61	Perivascular	P61_Perivascular	STAG2	0.593659	0.452151	0.056	0.045	1	Up
61	Perivascular	P61_Perivascular	NECTIN2	0.5941	-0.23051	0.064	0.05	1	Down
61	Perivascular	P61_Perivascular	MARCH8	0.594536	2.1655	0.024	0.017	1	Up
61	Perivascular	P61_Perivascular	SIPA1L3	0.594536	1.09917	0.024	0.017	1	Up
61	Perivascular	P61_Perivascular	EMC3	0.595056	0.581559	0.056	0.045	1	Up
61	Perivascular	P61_Perivascular	CHMP7	0.595207	0.206944	0.024	0.034	1	Up
61	Perivascular	P61_Perivascular	MED23	0.595824	-1.58788	0.032	0.042	1	Down
61	Perivascular	P61_Perivascular	NRBP2	0.595824	-2.09205	0.032	0.042	1	Down
61	Perivascular	P61_Perivascular	SRSF4	0.595829	-0.883089	0.08	0.092	1	Down
61	Perivascular	P61_Perivascular	IRF2BP2	0.596454	0.6227	0.056	0.045	1	Up
61	Perivascular	P61_Perivascular	DYNC1LI1	0.596738	0.984692	0.024	0.017	1	Up
61	Perivascular	P61_Perivascular	ASB8	0.596738	2.09473	0.024	0.017	1	Up
61	Perivascular	P61_Perivascular	PPP5C	0.596738	1.69588	0.024	0.017	1	Up
61	Perivascular	P61_Perivascular	CCNI	0.596962	-0.46302	0.176	0.19	1	Down
61	Perivascular	P61_Perivascular	ZNF507	0.597357	-1.41727	0.032	0.042	1	Down
61	Perivascular	P61_Perivascular	AAMP	0.597357	-1.16435	0.032	0.042	1	Down
61	Perivascular	P61_Perivascular	SPRYD3	0.597357	-1.57894	0.032	0.042	1	Down
61	Perivascular	P61_Perivascular	PRPF19	0.597854	-1.94458	0.04	0.05	1	Down
61	Perivascular	P61_Perivascular	ITPK1	0.598325	0.67686	0.04	0.053	1	Up
61	Perivascular	P61_Perivascular	STAG1	0.598338	0.239359	0.096	0.115	1	Up
61	Perivascular	P61_Perivascular	NR2F1	0.598644	-0.8523	0.024	0.034	1	Down
61	Perivascular	P61_Perivascular	SCYL1	0.598644	-0.606057	0.024	0.034	1	Down
61	Perivascular	P61_Perivascular	CCDC91	0.598644	-0.38772	0.024	0.034	1	Down
61	Perivascular	P61_Perivascular	ADARB1	0.598891	-1.41311	0.032	0.042	1	Down
61	Perivascular	P61_Perivascular	TTF1	0.598944	1.37886	0.024	0.017	1	Up
61	Perivascular	P61_Perivascular	WRAP73	0.599086	-2.3864	0.008	0.014	1	Down
61	Perivascular	P61_Perivascular	PIGV	0.599086	-2.24853	0.008	0.014	1	Down
61	Perivascular	P61_Perivascular	BCAS2	0.599086	-2.53741	0.008	0.014	1	Down
61	Perivascular	P61_Perivascular	CNNM3	0.599086	-1.84678	0.008	0.014	1	Down
61	Perivascular	P61_Perivascular	NIFK	0.599086	-2.47401	0.008	0.014	1	Down
61	Perivascular	P61_Perivascular	STK11IP	0.599086	-2.45794	0.008	0.014	1	Down
61	Perivascular	P61_Perivascular	TRAF3IP1	0.599086	-2.47382	0.008	0.014	1	Down
61	Perivascular	P61_Perivascular	CLSTN2	0.599086	-3.52026	0.008	0.014	1	Down
61	Perivascular	P61_Perivascular	ZFYVE28	0.599086	-3.13573	0.008	0.014	1	Down
61	Perivascular	P61_Perivascular	GZMA	0.599086	-2.08587	0.008	0.014	1	Down
61	Perivascular	P61_Perivascular	FCHO2	0.599086	-2.33929	0.008	0.014	1	Down
61	Perivascular	P61_Perivascular	IL17B	0.599086	-1.96435	0.008	0.014	1	Down
61	Perivascular	P61_Perivascular	BTN2A2	0.599086	-2.23883	0.008	0.014	1	Down
61	Perivascular	P61_Perivascular	RNF8	0.599086	-2.72794	0.008	0.014	1	Down
61	Perivascular	P61_Perivascular	GTF2IRD1	0.599086	-2.80334	0.008	0.014	1	Down
61	Perivascular	P61_Perivascular	MET	0.599086	-2.18821	0.008	0.014	1	Down
61	Perivascular	P61_Perivascular	ZC2HC1A	0.599086	-2.82062	0.008	0.014	1	Down
61	Perivascular	P61_Perivascular	ADCK5	0.599086	-1.51989	0.008	0.014	1	Down
61	Perivascular	P61_Perivascular	SLC2A6	0.599086	-1.55903	0.008	0.014	1	Down
61	Perivascular	P61_Perivascular	PCGF6	0.599086	-2.57819	0.008	0.014	1	Down
61	Perivascular	P61_Perivascular	RASSF7	0.599086	-2.59968	0.008	0.014	1	Down
61	Perivascular	P61_Perivascular	SPDYC	0.599086	-1.49294	0.008	0.014	1	Down
61	Perivascular	P61_Perivascular	KBTBD3	0.599086	-2.82525	0.008	0.014	1	Down
61	Perivascular	P61_Perivascular	ZPR1	0.599086	-2.9737	0.008	0.014	1	Down
61	Perivascular	P61_Perivascular	C2CD2L	0.599086	-1.89037	0.008	0.014	1	Down
61	Perivascular	P61_Perivascular	FAM118B	0.599086	-2.26684	0.008	0.014	1	Down
61	Perivascular	P61_Perivascular	SLC2A3	0.599086	-2.87368	0.008	0.014	1	Down
61	Perivascular	P61_Perivascular	LLPH	0.599086	-3.37492	0.008	0.014	1	Down
61	Perivascular	P61_Perivascular	MVK	0.599086	-2.21962	0.008	0.014	1	Down
61	Perivascular	P61_Perivascular	DHX37	0.599086	-1.51388	0.008	0.014	1	Down
61	Perivascular	P61_Perivascular	GJB2	0.599086	-2.18766	0.008	0.014	1	Down
61	Perivascular	P61_Perivascular	RBM26	0.599086	-1.53488	0.008	0.014	1	Down
61	Perivascular	P61_Perivascular	PTGDR	0.599086	-2.52572	0.008	0.014	1	Down
61	Perivascular	P61_Perivascular	JKAMP	0.599086	-3.81895	0.008	0.014	1	Down
61	Perivascular	P61_Perivascular	KIF26A	0.599086	-1.83014	0.008	0.014	1	Down
61	Perivascular	P61_Perivascular	ZBTB42	0.599086	-3.00193	0.008	0.014	1	Down
61	Perivascular	P61_Perivascular	TUBGCP5	0.599086	-1.38561	0.008	0.014	1	Down
61	Perivascular	P61_Perivascular	LRRC57	0.599086	-2.60487	0.008	0.014	1	Down
61	Perivascular	P61_Perivascular	CORO2B	0.599086	-2.43074	0.008	0.014	1	Down
61	Perivascular	P61_Perivascular	ADAMTSL3	0.599086	-2.23121	0.008	0.014	1	Down
61	Perivascular	P61_Perivascular	ZNF668	0.599086	-2.84691	0.008	0.014	1	Down
61	Perivascular	P61_Perivascular	ADCY7	0.599086	-1.64648	0.008	0.014	1	Down
61	Perivascular	P61_Perivascular	C16orf70	0.599086	-2.60391	0.008	0.014	1	Down
61	Perivascular	P61_Perivascular	TRPV1	0.599086	-2.96886	0.008	0.014	1	Down
61	Perivascular	P61_Perivascular	BECN1	0.599086	-3.68363	0.008	0.014	1	Down
61	Perivascular	P61_Perivascular	OSBPL7	0.599086	-2.41726	0.008	0.014	1	Down
61	Perivascular	P61_Perivascular	XYLT2	0.599086	-3.27447	0.008	0.014	1	Down
61	Perivascular	P61_Perivascular	POLG2	0.599086	-1.63565	0.008	0.014	1	Down
61	Perivascular	P61_Perivascular	CEP112	0.599086	-1.93385	0.008	0.014	1	Down
61	Perivascular	P61_Perivascular	ZBTB7C	0.599086	-3.80282	0.008	0.014	1	Down
61	Perivascular	P61_Perivascular	LYL1	0.599086	-2.77396	0.008	0.014	1	Down
61	Perivascular	P61_Perivascular	ZNF71	0.599086	-1.83293	0.008	0.014	1	Down
61	Perivascular	P61_Perivascular	ZNF550	0.599086	-2.71297	0.008	0.014	1	Down
61	Perivascular	P61_Perivascular	MRGBP	0.599086	-2.43861	0.008	0.014	1	Down
61	Perivascular	P61_Perivascular	THAP7	0.599086	-3.47073	0.008	0.014	1	Down
61	Perivascular	P61_Perivascular	SLC5A4	0.599086	-2.10576	0.008	0.014	1	Down
61	Perivascular	P61_Perivascular	IFT27	0.599086	-2.25077	0.008	0.014	1	Down
61	Perivascular	P61_Perivascular	PPARA	0.599086	-2.34818	0.008	0.014	1	Down
61	Perivascular	P61_Perivascular	FOXO4	0.599086	-1.74613	0.008	0.014	1	Down
61	Perivascular	P61_Perivascular	PBDC1	0.599086	-2.036	0.008	0.014	1	Down
61	Perivascular	P61_Perivascular	ARMCX1	0.599086	-2.50245	0.008	0.014	1	Down
61	Perivascular	P61_Perivascular	GPRASP1	0.599086	-2.62343	0.008	0.014	1	Down
61	Perivascular	P61_Perivascular	TFRC	0.600366	-0.548792	0.024	0.034	1	Down
61	Perivascular	P61_Perivascular	PHF3	0.600428	-1.1138	0.032	0.042	1	Down
61	Perivascular	P61_Perivascular	HIGD1B	0.600435	-0.319566	0.088	0.073	1	Down
61	Perivascular	P61_Perivascular	ARHGEF6	0.600435	0.142538	0.088	0.073	1	Up
61	Perivascular	P61_Perivascular	TMEM204	0.600704	-0.346019	0.064	0.05	1	Down
61	Perivascular	P61_Perivascular	LTBP1	0.600788	0.270847	0.096	0.078	1	Up
61	Perivascular	P61_Perivascular	AGBL5	0.601154	1.21391	0.024	0.017	1	Up
61	Perivascular	P61_Perivascular	ALMS1	0.601154	1.68518	0.024	0.017	1	Up
61	Perivascular	P61_Perivascular	FYN	0.601154	0.966877	0.024	0.017	1	Up
61	Perivascular	P61_Perivascular	CARD19	0.601154	1.19948	0.024	0.017	1	Up
61	Perivascular	P61_Perivascular	RBM7	0.601154	1.20851	0.024	0.017	1	Up
61	Perivascular	P61_Perivascular	PFKFB1	0.601154	1.21995	0.024	0.017	1	Up
61	Perivascular	P61_Perivascular	RUNX1T1	0.601549	0.716334	0.04	0.031	1	Up
61	Perivascular	P61_Perivascular	WARS2	0.601785	-2.7593	0.008	0.014	1	Down
61	Perivascular	P61_Perivascular	GPATCH4	0.601785	-1.95461	0.008	0.014	1	Down
61	Perivascular	P61_Perivascular	GLRX2	0.601785	-2.26643	0.008	0.014	1	Down
61	Perivascular	P61_Perivascular	POLR1A	0.601785	-1.65654	0.008	0.014	1	Down
61	Perivascular	P61_Perivascular	IKZF2	0.601785	-2.43688	0.008	0.014	1	Down
61	Perivascular	P61_Perivascular	CCDC71	0.601785	-2.18207	0.008	0.014	1	Down
61	Perivascular	P61_Perivascular	CISH	0.601785	-1.81218	0.008	0.014	1	Down
61	Perivascular	P61_Perivascular	C4orf48	0.601785	-2.21445	0.008	0.014	1	Down
61	Perivascular	P61_Perivascular	SGTB	0.601785	-2.31573	0.008	0.014	1	Down
61	Perivascular	P61_Perivascular	SEMA6A	0.601785	-1.64036	0.008	0.014	1	Down
61	Perivascular	P61_Perivascular	HIVEP2	0.601785	-1.81352	0.008	0.014	1	Down
61	Perivascular	P61_Perivascular	ORC5	0.601785	-1.70191	0.008	0.014	1	Down
61	Perivascular	P61_Perivascular	TMEM209	0.601785	-1.58072	0.008	0.014	1	Down
61	Perivascular	P61_Perivascular	ERMP1	0.601785	-1.96767	0.008	0.014	1	Down
61	Perivascular	P61_Perivascular	DOLK	0.601785	-2.31053	0.008	0.014	1	Down
61	Perivascular	P61_Perivascular	LRMDA	0.601785	-2.33373	0.008	0.014	1	Down
61	Perivascular	P61_Perivascular	KLHL28	0.601785	-2.26123	0.008	0.014	1	Down
61	Perivascular	P61_Perivascular	ZNF839	0.601785	-1.64757	0.008	0.014	1	Down
61	Perivascular	P61_Perivascular	CCDC32	0.601785	-1.63746	0.008	0.014	1	Down
61	Perivascular	P61_Perivascular	CDIP1	0.601785	-2.17734	0.008	0.014	1	Down
61	Perivascular	P61_Perivascular	MYOCD	0.601785	-0.867078	0.008	0.014	1	Down
61	Perivascular	P61_Perivascular	RECQL5	0.601785	-2.11632	0.008	0.014	1	Down
61	Perivascular	P61_Perivascular	PIAS4	0.601785	-1.23596	0.008	0.014	1	Down
61	Perivascular	P61_Perivascular	ZNF134	0.601785	-2.28566	0.008	0.014	1	Down
61	Perivascular	P61_Perivascular	FAM50A	0.601966	-0.795332	0.048	0.036	1	Down
61	Perivascular	P61_Perivascular	BBS9	0.601966	-1.74637	0.032	0.042	1	Down
61	Perivascular	P61_Perivascular	LIN7C	0.601966	-1.24525	0.032	0.042	1	Down
61	Perivascular	P61_Perivascular	MTR	0.602062	0.496773	0.056	0.045	1	Up
61	Perivascular	P61_Perivascular	MOGS	0.602062	-1.37875	0.04	0.05	1	Down
61	Perivascular	P61_Perivascular	FBRS	0.602384	2.10689	0.04	0.031	1	Up
61	Perivascular	P61_Perivascular	SUPT6H	0.602572	-1.1102	0.072	0.084	1	Down
61	Perivascular	P61_Perivascular	UNC5B	0.602753	0.115326	0.072	0.059	1	Up
61	Perivascular	P61_Perivascular	ATP13A2	0.603368	0.904816	0.024	0.017	1	Up
61	Perivascular	P61_Perivascular	CENPC	0.603368	1.03645	0.024	0.017	1	Up
61	Perivascular	P61_Perivascular	AP3M2	0.603368	0.265055	0.024	0.017	1	Up
61	Perivascular	P61_Perivascular	EDRF1	0.603368	0.556766	0.024	0.017	1	Up
61	Perivascular	P61_Perivascular	MOAP1	0.603368	1.41965	0.024	0.017	1	Up
61	Perivascular	P61_Perivascular	OFD1	0.603368	0.851086	0.024	0.017	1	Up
61	Perivascular	P61_Perivascular	DCTN4	0.603467	0.804194	0.056	0.045	1	Up
61	Perivascular	P61_Perivascular	MAPK14	0.603816	-0.882811	0.024	0.034	1	Down
61	Perivascular	P61_Perivascular	TCEAL9	0.603816	-0.697074	0.024	0.034	1	Down
61	Perivascular	P61_Perivascular	RSU1	0.604036	1.80589	0.048	0.039	1	Up
61	Perivascular	P61_Perivascular	GNG11	0.604475	1.00247	0.024	0.017	1	Up
61	Perivascular	P61_Perivascular	THAP3	0.604489	-0.747648	0.008	0.014	1	Down
61	Perivascular	P61_Perivascular	KAZN	0.604489	-1.94401	0.008	0.014	1	Down
61	Perivascular	P61_Perivascular	DCAF17	0.604489	-0.683976	0.008	0.014	1	Down
61	Perivascular	P61_Perivascular	SLC16A14	0.604489	-1.08689	0.008	0.014	1	Down
61	Perivascular	P61_Perivascular	SLC26A6	0.604489	-1.72035	0.008	0.014	1	Down
61	Perivascular	P61_Perivascular	PRKCI	0.604489	-0.610551	0.008	0.014	1	Down
61	Perivascular	P61_Perivascular	AADAT	0.604489	-1.41165	0.008	0.014	1	Down
61	Perivascular	P61_Perivascular	SLC39A14	0.604489	-1.77552	0.008	0.014	1	Down
61	Perivascular	P61_Perivascular	CACFD1	0.604489	-0.919833	0.008	0.014	1	Down
61	Perivascular	P61_Perivascular	HHEX	0.604489	-1.70151	0.008	0.014	1	Down
61	Perivascular	P61_Perivascular	SLC25A45	0.604489	-1.85832	0.008	0.014	1	Down
61	Perivascular	P61_Perivascular	EIF1AD	0.604489	-2.13469	0.008	0.014	1	Down
61	Perivascular	P61_Perivascular	ALKBH8	0.604489	-1.00672	0.008	0.014	1	Down
61	Perivascular	P61_Perivascular	HMBS	0.604489	-2.01553	0.008	0.014	1	Down
61	Perivascular	P61_Perivascular	KLRK1	0.604489	-1.34869	0.008	0.014	1	Down
61	Perivascular	P61_Perivascular	SLCO1C1	0.604489	-1.3947	0.008	0.014	1	Down
61	Perivascular	P61_Perivascular	FAR2	0.604489	-1.54805	0.008	0.014	1	Down
61	Perivascular	P61_Perivascular	PCED1B	0.604489	-1.0177	0.008	0.014	1	Down
61	Perivascular	P61_Perivascular	PTPN11	0.604489	-0.912587	0.008	0.014	1	Down
61	Perivascular	P61_Perivascular	NUBPL	0.604489	-1.19932	0.008	0.014	1	Down
61	Perivascular	P61_Perivascular	ICE2	0.604489	-1.07429	0.008	0.014	1	Down
61	Perivascular	P61_Perivascular	UTP4	0.604489	-0.862015	0.008	0.014	1	Down
61	Perivascular	P61_Perivascular	TTYH2	0.604489	-1.54365	0.008	0.014	1	Down
61	Perivascular	P61_Perivascular	ZNF823	0.604489	-1.00175	0.008	0.014	1	Down
61	Perivascular	P61_Perivascular	MYPOP	0.604489	-1.4309	0.008	0.014	1	Down
61	Perivascular	P61_Perivascular	U2AF2	0.604489	-1.26411	0.008	0.014	1	Down
61	Perivascular	P61_Perivascular	PHKA2	0.604489	-1.46148	0.008	0.014	1	Down
61	Perivascular	P61_Perivascular	TAZ	0.604489	-2.42992	0.008	0.014	1	Down
61	Perivascular	P61_Perivascular	SMARCA5	0.604586	-0.191036	0.096	0.078	1	Down
61	Perivascular	P61_Perivascular	PRKDC	0.604683	0.581293	0.064	0.05	1	Up
61	Perivascular	P61_Perivascular	C20orf194	0.605545	0.199904	0.024	0.034	1	Up
61	Perivascular	P61_Perivascular	DOCK2	0.605585	0.658868	0.024	0.017	1	Up
61	Perivascular	P61_Perivascular	SIRT7	0.605585	0.323382	0.024	0.017	1	Up
61	Perivascular	P61_Perivascular	ELAC1	0.605585	0.873072	0.024	0.017	1	Up
61	Perivascular	P61_Perivascular	ACIN1	0.605819	-1.26506	0.032	0.042	1	Down
61	Perivascular	P61_Perivascular	PPIG	0.605844	-1.7733	0.048	0.059	1	Down
61	Perivascular	P61_Perivascular	IKBKB	0.606283	0.554002	0.056	0.045	1	Up
61	Perivascular	P61_Perivascular	YIPF3	0.606283	-1.08233	0.04	0.05	1	Down
61	Perivascular	P61_Perivascular	JAG2	0.606404	-0.19864	0.104	0.087	1	Down
61	Perivascular	P61_Perivascular	KIFC3	0.606572	0.332644	0.04	0.031	1	Up
61	Perivascular	P61_Perivascular	DACT1	0.606591	-1.07282	0.032	0.042	1	Down
61	Perivascular	P61_Perivascular	OSBPL9	0.606648	0.301843	0.128	0.109	1	Up
61	Perivascular	P61_Perivascular	NHEJ1	0.607199	-0.642931	0.008	0.014	1	Down
61	Perivascular	P61_Perivascular	CEP85	0.607199	-0.612322	0.008	0.014	1	Down
61	Perivascular	P61_Perivascular	PRKACB	0.607199	-0.991581	0.008	0.014	1	Down
61	Perivascular	P61_Perivascular	ANAPC1	0.607199	-1.20535	0.008	0.014	1	Down
61	Perivascular	P61_Perivascular	TMEM42	0.607199	-1.58374	0.008	0.014	1	Down
61	Perivascular	P61_Perivascular	TBCCD1	0.607199	-0.699636	0.008	0.014	1	Down
61	Perivascular	P61_Perivascular	AC093323.1	0.607199	-0.880036	0.008	0.014	1	Down
61	Perivascular	P61_Perivascular	CD38	0.607199	-0.575075	0.008	0.014	1	Down
61	Perivascular	P61_Perivascular	CLIC5	0.607199	-0.894191	0.008	0.014	1	Down
61	Perivascular	P61_Perivascular	ADAT2	0.607199	-0.379653	0.008	0.014	1	Down
61	Perivascular	P61_Perivascular	PLEKHG1	0.607199	-0.846257	0.008	0.014	1	Down
61	Perivascular	P61_Perivascular	AP4M1	0.607199	-1.29133	0.008	0.014	1	Down
61	Perivascular	P61_Perivascular	GTF2E2	0.607199	-0.875908	0.008	0.014	1	Down
61	Perivascular	P61_Perivascular	FRAT2	0.607199	-1.40928	0.008	0.014	1	Down
61	Perivascular	P61_Perivascular	PRDM11	0.607199	-0.560243	0.008	0.014	1	Down
61	Perivascular	P61_Perivascular	CDK2AP2	0.607199	-0.976308	0.008	0.014	1	Down
61	Perivascular	P61_Perivascular	ATF1	0.607199	-0.648153	0.008	0.014	1	Down
61	Perivascular	P61_Perivascular	TTC5	0.607199	-0.288092	0.008	0.014	1	Down
61	Perivascular	P61_Perivascular	COQ6	0.607199	-0.897046	0.008	0.014	1	Down
61	Perivascular	P61_Perivascular	NEK9	0.607199	-0.611818	0.008	0.014	1	Down
61	Perivascular	P61_Perivascular	ANKRD9	0.607199	-1.84584	0.008	0.014	1	Down
61	Perivascular	P61_Perivascular	TEX9	0.607199	-1.16275	0.008	0.014	1	Down
61	Perivascular	P61_Perivascular	ZSCAN2	0.607199	-0.550162	0.008	0.014	1	Down
61	Perivascular	P61_Perivascular	RGMA	0.607199	-0.573325	0.008	0.014	1	Down
61	Perivascular	P61_Perivascular	PDPK1	0.607199	-0.865421	0.008	0.014	1	Down
61	Perivascular	P61_Perivascular	OLFM2	0.607199	-0.872835	0.008	0.014	1	Down
61	Perivascular	P61_Perivascular	ZNF441	0.607199	-1.08577	0.008	0.014	1	Down
61	Perivascular	P61_Perivascular	ZNF738	0.607199	-0.989367	0.008	0.014	1	Down
61	Perivascular	P61_Perivascular	ZNF43	0.607199	-1.04671	0.008	0.014	1	Down
61	Perivascular	P61_Perivascular	NFKBIB	0.607199	-0.977119	0.008	0.014	1	Down
61	Perivascular	P61_Perivascular	C2CD2	0.607199	-0.770742	0.008	0.014	1	Down
61	Perivascular	P61_Perivascular	FAM120C	0.607199	-0.689287	0.008	0.014	1	Down
61	Perivascular	P61_Perivascular	ARMCX5	0.607199	-0.682678	0.008	0.014	1	Down
61	Perivascular	P61_Perivascular	CCNQ	0.607199	-0.766957	0.008	0.014	1	Down
61	Perivascular	P61_Perivascular	FH	0.607275	0.415903	0.024	0.034	1	Up
61	Perivascular	P61_Perivascular	PFDN2	0.607687	-1.31687	0.064	0.075	1	Down
61	Perivascular	P61_Perivascular	CWC15	0.607693	0.378116	0.056	0.045	1	Up
61	Perivascular	P61_Perivascular	CIR1	0.607806	0.382299	0.024	0.017	1	Up
61	Perivascular	P61_Perivascular	ABHD18	0.607806	0.535255	0.024	0.017	1	Up
61	Perivascular	P61_Perivascular	C1QTNF2	0.607806	0.515929	0.024	0.017	1	Up
61	Perivascular	P61_Perivascular	TMEM63B	0.607806	0.719618	0.024	0.017	1	Up
61	Perivascular	P61_Perivascular	ASS1	0.607806	0.919225	0.024	0.017	1	Up
61	Perivascular	P61_Perivascular	CEP290	0.607806	0.283271	0.024	0.017	1	Up
61	Perivascular	P61_Perivascular	RITA1	0.607806	0.847651	0.024	0.017	1	Up
61	Perivascular	P61_Perivascular	PIEZO2	0.607806	0.481798	0.024	0.017	1	Up
61	Perivascular	P61_Perivascular	ZNF573	0.607806	0.433938	0.024	0.017	1	Up
61	Perivascular	P61_Perivascular	CHD6	0.607806	0.226341	0.024	0.017	1	Up
61	Perivascular	P61_Perivascular	HRAS	0.608137	-1.30686	0.032	0.042	1	Down
61	Perivascular	P61_Perivascular	PFDN6	0.608137	-1.01477	0.048	0.036	1	Down
61	Perivascular	P61_Perivascular	NUP43	0.608137	-1.14572	0.032	0.042	1	Down
61	Perivascular	P61_Perivascular	ITPA	0.608137	-1.0677	0.032	0.042	1	Down
61	Perivascular	P61_Perivascular	MGST3	0.608241	-0.35907	0.096	0.112	1	Down
61	Perivascular	P61_Perivascular	ASPSCR1	0.608251	0.662183	0.04	0.031	1	Up
61	Perivascular	P61_Perivascular	YES1	0.608251	0.583462	0.04	0.031	1	Up
61	Perivascular	P61_Perivascular	ATP11C	0.608251	0.772063	0.04	0.031	1	Up
61	Perivascular	P61_Perivascular	BLOC1S1	0.608333	-0.152982	0.064	0.078	1	Down
61	Perivascular	P61_Perivascular	POLR2H	0.608458	-1.51414	0.048	0.059	1	Down
61	Perivascular	P61_Perivascular	STK10	0.609008	0.577948	0.024	0.034	1	Up
61	Perivascular	P61_Perivascular	BRPF3	0.609008	0.190983	0.024	0.034	1	Up
61	Perivascular	P61_Perivascular	MAPK9	0.609684	-1.25792	0.032	0.042	1	Down
61	Perivascular	P61_Perivascular	AP4E1	0.609684	-1.19845	0.032	0.042	1	Down
61	Perivascular	P61_Perivascular	PPP1CB	0.609767	-1.1199	0.048	0.059	1	Down
61	Perivascular	P61_Perivascular	RAVER2	0.609914	-0.262117	0.008	0.014	1	Down
61	Perivascular	P61_Perivascular	KYAT3	0.609914	-0.328299	0.008	0.014	1	Down
61	Perivascular	P61_Perivascular	LY9	0.609914	-0.369584	0.008	0.014	1	Down
61	Perivascular	P61_Perivascular	LAX1	0.609914	0.104373	0.008	0.014	1	Up
61	Perivascular	P61_Perivascular	SH3YL1	0.609914	-0.59696	0.008	0.014	1	Down
61	Perivascular	P61_Perivascular	PHOSPHO2	0.609914	-0.280788	0.008	0.014	1	Down
61	Perivascular	P61_Perivascular	DGKG	0.609914	-0.685051	0.008	0.014	1	Down
61	Perivascular	P61_Perivascular	RGS12	0.609914	-0.321143	0.008	0.014	1	Down
61	Perivascular	P61_Perivascular	SEPSECS	0.609914	-1.08651	0.008	0.014	1	Down
61	Perivascular	P61_Perivascular	CDKN2AIP	0.609914	0.923054	0.008	0.014	1	Up
61	Perivascular	P61_Perivascular	F13A1	0.609914	-0.167161	0.008	0.014	1	Down
61	Perivascular	P61_Perivascular	SMIM8	0.609914	-1.56648	0.008	0.014	1	Down
61	Perivascular	P61_Perivascular	BRAT1	0.609914	-0.670699	0.008	0.014	1	Down
61	Perivascular	P61_Perivascular	NAPRT	0.609914	-0.513061	0.008	0.014	1	Down
61	Perivascular	P61_Perivascular	RFX3	0.609914	-0.340552	0.008	0.014	1	Down
61	Perivascular	P61_Perivascular	NLRX1	0.609914	-0.428334	0.008	0.014	1	Down
61	Perivascular	P61_Perivascular	SSPN	0.609914	0.62452	0.008	0.014	1	Up
61	Perivascular	P61_Perivascular	UBE3B	0.609914	-0.370171	0.008	0.014	1	Down
61	Perivascular	P61_Perivascular	ATP7B	0.609914	-0.370636	0.008	0.014	1	Down
61	Perivascular	P61_Perivascular	SLC30A4	0.609914	-0.110235	0.008	0.014	1	Down
61	Perivascular	P61_Perivascular	BBS4	0.609914	-0.208408	0.008	0.014	1	Down
61	Perivascular	P61_Perivascular	ULK3	0.609914	-1.0603	0.008	0.014	1	Down
61	Perivascular	P61_Perivascular	STARD5	0.609914	-0.98472	0.008	0.014	1	Down
61	Perivascular	P61_Perivascular	THOC6	0.609914	-0.539512	0.008	0.014	1	Down
61	Perivascular	P61_Perivascular	RANBP10	0.609914	-0.286972	0.008	0.014	1	Down
61	Perivascular	P61_Perivascular	KCTD2	0.609914	-0.433262	0.008	0.014	1	Down
61	Perivascular	P61_Perivascular	SNAPC2	0.609914	-0.774934	0.008	0.014	1	Down
61	Perivascular	P61_Perivascular	CD79A	0.609914	-0.485303	0.008	0.014	1	Down
61	Perivascular	P61_Perivascular	TRIM28	0.609914	-0.475862	0.008	0.014	1	Down
61	Perivascular	P61_Perivascular	PARVG	0.609914	-0.543274	0.008	0.014	1	Down
61	Perivascular	P61_Perivascular	NDUFS4	0.609932	0.934788	0.04	0.031	1	Up
61	Perivascular	P61_Perivascular	MYO9B	0.610006	-0.985339	0.064	0.075	1	Down
61	Perivascular	P61_Perivascular	FAM174A	0.61003	0.361566	0.024	0.017	1	Up
61	Perivascular	P61_Perivascular	PUS7	0.61003	0.939039	0.024	0.017	1	Up
61	Perivascular	P61_Perivascular	LRTOMT	0.61003	1.24768	0.024	0.017	1	Up
61	Perivascular	P61_Perivascular	DDIT3	0.61003	0.63062	0.024	0.017	1	Up
61	Perivascular	P61_Perivascular	EFNB1	0.61003	-0.364776	0.024	0.017	1	Down
61	Perivascular	P61_Perivascular	TYW3	0.610743	0.7865	0.024	0.034	1	Up
61	Perivascular	P61_Perivascular	TNKS2	0.610743	-0.219834	0.024	0.034	1	Down
61	Perivascular	P61_Perivascular	MEF2C	0.611342	0.287195	0.096	0.081	1	Up
61	Perivascular	P61_Perivascular	HSPA1B	0.611614	0.585503	0.04	0.031	1	Up
61	Perivascular	P61_Perivascular	LAMP2	0.611641	0.858352	0.08	0.067	1	Up
61	Perivascular	P61_Perivascular	SUCO	0.612258	0.760235	0.024	0.017	1	Up
61	Perivascular	P61_Perivascular	NOL10	0.612258	0.700984	0.024	0.017	1	Up
61	Perivascular	P61_Perivascular	NDUFAF7	0.612258	-0.235606	0.024	0.017	1	Down
61	Perivascular	P61_Perivascular	LMAN2L	0.612258	0.826263	0.024	0.017	1	Up
61	Perivascular	P61_Perivascular	GATAD1	0.612258	0.318627	0.024	0.017	1	Up
61	Perivascular	P61_Perivascular	RRS1	0.612258	0.227672	0.024	0.017	1	Up
61	Perivascular	P61_Perivascular	FAM122A	0.612258	0.257721	0.024	0.017	1	Up
61	Perivascular	P61_Perivascular	STRBP	0.612258	0.306703	0.024	0.017	1	Up
61	Perivascular	P61_Perivascular	PHYH	0.612258	-0.147381	0.024	0.017	1	Down
61	Perivascular	P61_Perivascular	SEC31B	0.612258	-0.152232	0.024	0.017	1	Down
61	Perivascular	P61_Perivascular	ABCC4	0.612258	1.60946	0.024	0.017	1	Up
61	Perivascular	P61_Perivascular	BAIAP2	0.612258	0.158476	0.024	0.017	1	Up
61	Perivascular	P61_Perivascular	ZNF283	0.612258	-0.12866	0.024	0.017	1	Down
61	Perivascular	P61_Perivascular	REPS2	0.612258	-0.822472	0.024	0.017	1	Down
61	Perivascular	P61_Perivascular	OTUD3	0.612635	1.38352	0.008	0.014	1	Up
61	Perivascular	P61_Perivascular	AGT	0.612635	0.302304	0.008	0.014	1	Up
61	Perivascular	P61_Perivascular	UXS1	0.612635	0.959452	0.008	0.014	1	Up
61	Perivascular	P61_Perivascular	HDAC4	0.612635	1.11316	0.008	0.014	1	Up
61	Perivascular	P61_Perivascular	CCDC36	0.612635	-0.199011	0.008	0.014	1	Down
61	Perivascular	P61_Perivascular	ABHD14A	0.612635	0.632468	0.008	0.014	1	Up
61	Perivascular	P61_Perivascular	PXK	0.612635	0.787073	0.008	0.014	1	Up
61	Perivascular	P61_Perivascular	MCM2	0.612635	1.67052	0.008	0.014	1	Up
61	Perivascular	P61_Perivascular	ICK	0.612635	0.586645	0.008	0.014	1	Up
61	Perivascular	P61_Perivascular	TSPAN33	0.612635	1.07164	0.008	0.014	1	Up
61	Perivascular	P61_Perivascular	ZNF195	0.612635	0.556717	0.008	0.014	1	Up
61	Perivascular	P61_Perivascular	ZNF408	0.612635	0.551391	0.008	0.014	1	Up
61	Perivascular	P61_Perivascular	RTN4RL2	0.612635	0.406808	0.008	0.014	1	Up
61	Perivascular	P61_Perivascular	VSIG2	0.612635	1.08851	0.008	0.014	1	Up
61	Perivascular	P61_Perivascular	LMBR1L	0.612635	1.49782	0.008	0.014	1	Up
61	Perivascular	P61_Perivascular	ALKBH2	0.612635	0.390814	0.008	0.014	1	Up
61	Perivascular	P61_Perivascular	CALM1	0.612635	0.263149	0.008	0.014	1	Up
61	Perivascular	P61_Perivascular	TP53BP1	0.612635	0.851792	0.008	0.014	1	Up
61	Perivascular	P61_Perivascular	CDC42EP4	0.612635	0.95303	0.008	0.014	1	Up
61	Perivascular	P61_Perivascular	SYS1	0.612635	0.175546	0.008	0.014	1	Up
61	Perivascular	P61_Perivascular	ZNF70	0.612635	0.530955	0.008	0.014	1	Up
61	Perivascular	P61_Perivascular	CCDC120	0.612635	0.787874	0.008	0.014	1	Up
61	Perivascular	P61_Perivascular	PPP1R8	0.612783	-0.181858	0.032	0.042	1	Down
61	Perivascular	P61_Perivascular	NAB1	0.613118	0.202224	0.136	0.115	1	Up
61	Perivascular	P61_Perivascular	SLC39A11	0.613299	0.393194	0.04	0.031	1	Up
61	Perivascular	P61_Perivascular	MTERF4	0.613348	0.215553	0.056	0.045	1	Up
61	Perivascular	P61_Perivascular	INF2	0.613443	-0.755305	0.136	0.148	1	Down
61	Perivascular	P61_Perivascular	UBAC1	0.614335	-0.653009	0.032	0.042	1	Down
61	Perivascular	P61_Perivascular	FAM189B	0.61449	0.32217	0.024	0.017	1	Up
61	Perivascular	P61_Perivascular	SFT2D1	0.61449	1.24478	0.024	0.017	1	Up
61	Perivascular	P61_Perivascular	GIMAP4	0.61449	-0.851153	0.024	0.017	1	Down
61	Perivascular	P61_Perivascular	ACO1	0.61449	-0.385795	0.024	0.017	1	Down
61	Perivascular	P61_Perivascular	HOXC10	0.61449	1.03422	0.024	0.017	1	Up
61	Perivascular	P61_Perivascular	UBE2N	0.61449	-0.58917	0.024	0.017	1	Down
61	Perivascular	P61_Perivascular	ATP5MPL	0.61449	-0.622244	0.024	0.017	1	Down
61	Perivascular	P61_Perivascular	KLF13	0.61449	1.01483	0.024	0.017	1	Up
61	Perivascular	P61_Perivascular	CMTM4	0.61449	0.567625	0.024	0.017	1	Up
61	Perivascular	P61_Perivascular	C17orf75	0.61449	0.113149	0.024	0.017	1	Up
61	Perivascular	P61_Perivascular	CTNNBL1	0.61449	-0.425421	0.024	0.017	1	Down
61	Perivascular	P61_Perivascular	TCN2	0.61449	-0.3578	0.024	0.017	1	Down
61	Perivascular	P61_Perivascular	MPST	0.61449	-0.331223	0.024	0.017	1	Down
61	Perivascular	P61_Perivascular	HEPH	0.61449	0.108165	0.024	0.017	1	Up
61	Perivascular	P61_Perivascular	DHX9	0.614765	0.158944	0.056	0.045	1	Up
61	Perivascular	P61_Perivascular	CCDC6	0.615474	0.614953	0.056	0.045	1	Up
61	Perivascular	P61_Perivascular	TUBB4B	0.615831	0.631303	0.04	0.031	1	Up
61	Perivascular	P61_Perivascular	THBS3	0.615889	-0.118357	0.032	0.042	1	Down
61	Perivascular	P61_Perivascular	FAM91A1	0.615889	-0.512025	0.032	0.042	1	Down
61	Perivascular	P61_Perivascular	ATP6V0D1	0.616184	-0.945271	0.04	0.05	1	Down
61	Perivascular	P61_Perivascular	DEK	0.616675	0.518556	0.04	0.031	1	Up
61	Perivascular	P61_Perivascular	LYPLAL1	0.616725	0.137949	0.024	0.017	1	Up
61	Perivascular	P61_Perivascular	BABAM2	0.616725	0.204298	0.024	0.017	1	Up
61	Perivascular	P61_Perivascular	DCAF1	0.616725	-1.06804	0.024	0.017	1	Down
61	Perivascular	P61_Perivascular	AARS2	0.616725	0.296396	0.024	0.017	1	Up
61	Perivascular	P61_Perivascular	RBAK	0.616725	0.803748	0.024	0.017	1	Up
61	Perivascular	P61_Perivascular	MDH2	0.616725	0.156138	0.024	0.017	1	Up
61	Perivascular	P61_Perivascular	SLC20A2	0.616725	-0.306609	0.024	0.017	1	Down
61	Perivascular	P61_Perivascular	RECK	0.616725	-0.63041	0.024	0.017	1	Down
61	Perivascular	P61_Perivascular	YAF2	0.616725	-0.37468	0.024	0.017	1	Down
61	Perivascular	P61_Perivascular	USPL1	0.616725	-0.489357	0.024	0.017	1	Down
61	Perivascular	P61_Perivascular	SIX1	0.616725	-0.117659	0.024	0.017	1	Down
61	Perivascular	P61_Perivascular	JDP2	0.616725	0.139002	0.024	0.017	1	Up
61	Perivascular	P61_Perivascular	EMC8	0.616725	-0.533912	0.024	0.017	1	Down
61	Perivascular	P61_Perivascular	PLA2G4C	0.616725	0.126726	0.024	0.017	1	Up
61	Perivascular	P61_Perivascular	JAM2	0.616725	-0.193866	0.024	0.017	1	Down
61	Perivascular	P61_Perivascular	SUSD6	0.617086	-0.344641	0.072	0.059	1	Down
61	Perivascular	P61_Perivascular	HIPK1	0.617445	-0.116957	0.032	0.042	1	Down
61	Perivascular	P61_Perivascular	IL10RB	0.617521	0.380669	0.04	0.031	1	Up
61	Perivascular	P61_Perivascular	MICAL2	0.618127	-1.36152	0.056	0.067	1	Down
61	Perivascular	P61_Perivascular	CD276	0.618127	-1.18166	0.056	0.067	1	Down
61	Perivascular	P61_Perivascular	NIT2	0.618224	-1.02128	0.032	0.042	1	Down
61	Perivascular	P61_Perivascular	PIGL	0.618366	0.211991	0.04	0.031	1	Up
61	Perivascular	P61_Perivascular	TSPAN1	0.618964	-0.563151	0.024	0.017	1	Down
61	Perivascular	P61_Perivascular	COL7A1	0.618964	-0.796339	0.024	0.017	1	Down
61	Perivascular	P61_Perivascular	RNF168	0.618964	-0.377564	0.024	0.017	1	Down
61	Perivascular	P61_Perivascular	IPO5	0.618964	-0.6914	0.024	0.017	1	Down
61	Perivascular	P61_Perivascular	METRNL	0.619003	-0.662698	0.032	0.042	1	Down
61	Perivascular	P61_Perivascular	C3	0.619818	-0.1156	0.064	0.078	1	Down
61	Perivascular	P61_Perivascular	APEH	0.620059	0.254555	0.04	0.031	1	Up
61	Perivascular	P61_Perivascular	SMOC2	0.62007	-0.988408	0.08	0.092	1	Down
61	Perivascular	P61_Perivascular	GLI3	0.620448	-0.819964	0.04	0.05	1	Down
61	Perivascular	P61_Perivascular	MFAP2	0.6212	0.129487	0.024	0.034	1	Up
61	Perivascular	P61_Perivascular	ST6GAL1	0.6212	0.704238	0.024	0.034	1	Up
61	Perivascular	P61_Perivascular	TOR3A	0.621206	-0.563069	0.024	0.017	1	Down
61	Perivascular	P61_Perivascular	SEC22A	0.621206	-0.58349	0.024	0.017	1	Down
61	Perivascular	P61_Perivascular	EPB41L4A	0.621206	-0.637919	0.024	0.017	1	Down
61	Perivascular	P61_Perivascular	SNRNP48	0.621206	-1.07144	0.024	0.017	1	Down
61	Perivascular	P61_Perivascular	STAMBPL1	0.621206	-0.51715	0.024	0.017	1	Down
61	Perivascular	P61_Perivascular	HECTD2	0.621206	-0.383685	0.024	0.017	1	Down
61	Perivascular	P61_Perivascular	SMPD1	0.621206	-0.976603	0.024	0.017	1	Down
61	Perivascular	P61_Perivascular	SPTY2D1	0.621206	-0.340788	0.024	0.017	1	Down
61	Perivascular	P61_Perivascular	PLCG2	0.621206	-0.65823	0.024	0.017	1	Down
61	Perivascular	P61_Perivascular	KDSR	0.621755	0.702061	0.04	0.031	1	Up
61	Perivascular	P61_Perivascular	EIF3G	0.621755	0.317698	0.04	0.031	1	Up
61	Perivascular	P61_Perivascular	ADCY5	0.622123	-0.452746	0.032	0.042	1	Down
61	Perivascular	P61_Perivascular	MDN1	0.622328	-0.661811	0.024	0.017	1	Down
61	Perivascular	P61_Perivascular	ANXA4	0.623074	-1.17204	0.056	0.067	1	Down
61	Perivascular	P61_Perivascular	PRKAA1	0.623299	0.192642	0.056	0.045	1	Up
61	Perivascular	P61_Perivascular	SLC25A36	0.623452	0.187108	0.04	0.031	1	Up
61	Perivascular	P61_Perivascular	PPP2R5D	0.623452	0.228134	0.04	0.031	1	Up
61	Perivascular	P61_Perivascular	NFXL1	0.623452	-0.911369	0.024	0.017	1	Down
61	Perivascular	P61_Perivascular	FBXW11	0.623452	-0.81373	0.024	0.017	1	Down
61	Perivascular	P61_Perivascular	ATG5	0.623452	-1.49506	0.024	0.017	1	Down
61	Perivascular	P61_Perivascular	PAXIP1	0.623452	-0.722166	0.024	0.017	1	Down
61	Perivascular	P61_Perivascular	RNF170	0.623452	-0.498983	0.024	0.017	1	Down
61	Perivascular	P61_Perivascular	CSNK1G1	0.623452	-0.884953	0.024	0.017	1	Down
61	Perivascular	P61_Perivascular	ME2	0.623452	-0.929815	0.024	0.017	1	Down
61	Perivascular	P61_Perivascular	LDB2	0.623685	-0.210298	0.032	0.042	1	Down
61	Perivascular	P61_Perivascular	KLF12	0.624247	1.03227	0.064	0.053	1	Up
61	Perivascular	P61_Perivascular	CFLAR	0.624261	-0.479326	0.096	0.109	1	Down
61	Perivascular	P61_Perivascular	TIMM10B	0.624576	-1.52898	0.024	0.017	1	Down
61	Perivascular	P61_Perivascular	FAM114A1	0.624726	-1.05867	0.04	0.05	1	Down
61	Perivascular	P61_Perivascular	PPFIBP2	0.624726	-0.554348	0.04	0.05	1	Down
61	Perivascular	P61_Perivascular	GNG10	0.625249	-0.483134	0.032	0.042	1	Down
61	Perivascular	P61_Perivascular	TNFRSF10B	0.625701	-1.11515	0.024	0.017	1	Down
61	Perivascular	P61_Perivascular	CYB561D2	0.625701	-1.07696	0.024	0.017	1	Down
61	Perivascular	P61_Perivascular	AASDH	0.625701	-0.472215	0.024	0.017	1	Down
61	Perivascular	P61_Perivascular	CLDN4	0.625701	-1.25647	0.024	0.017	1	Down
61	Perivascular	P61_Perivascular	AFG3L2	0.625701	-0.656158	0.024	0.017	1	Down
61	Perivascular	P61_Perivascular	PLPP3	0.625819	-0.835026	0.072	0.084	1	Down
61	Perivascular	P61_Perivascular	EDEM3	0.626155	-0.827242	0.04	0.05	1	Down
61	Perivascular	P61_Perivascular	ZNF664	0.626155	-0.846842	0.04	0.05	1	Down
61	Perivascular	P61_Perivascular	BAZ2B	0.626492	-0.280129	0.072	0.087	1	Down
61	Perivascular	P61_Perivascular	BTG2	0.626506	-0.165831	0.088	0.073	1	Down
61	Perivascular	P61_Perivascular	SDCCAG8	0.626815	-0.51143	0.032	0.042	1	Down
61	Perivascular	P61_Perivascular	TBC1D15	0.626815	-0.229393	0.032	0.042	1	Down
61	Perivascular	P61_Perivascular	CASP8	0.626852	-0.228246	0.04	0.031	1	Down
61	Perivascular	P61_Perivascular	ZC3H7B	0.626852	0.45758	0.04	0.031	1	Up
61	Perivascular	P61_Perivascular	TMEM248	0.626895	-1.38736	0.048	0.059	1	Down
61	Perivascular	P61_Perivascular	PRPF40A	0.627029	0.153271	0.08	0.067	1	Up
61	Perivascular	P61_Perivascular	CKAP4	0.627585	-0.227579	0.056	0.045	1	Down
61	Perivascular	P61_Perivascular	TEX261	0.627954	-0.982576	0.024	0.017	1	Down
61	Perivascular	P61_Perivascular	PLOD2	0.627954	-0.75807	0.024	0.017	1	Down
61	Perivascular	P61_Perivascular	PTRH1	0.627954	-1.12358	0.024	0.017	1	Down
61	Perivascular	P61_Perivascular	LRFN4	0.627954	-0.932134	0.024	0.017	1	Down
61	Perivascular	P61_Perivascular	PITPNM1	0.627954	-1.59104	0.024	0.017	1	Down
61	Perivascular	P61_Perivascular	ZBED1	0.627954	-1.98848	0.024	0.017	1	Down
61	Perivascular	P61_Perivascular	VKORC1	0.628221	-0.957657	0.048	0.059	1	Down
61	Perivascular	P61_Perivascular	PSMB6	0.628383	-0.660138	0.032	0.042	1	Down
61	Perivascular	P61_Perivascular	LRIG3	0.628555	0.173643	0.04	0.031	1	Up
61	Perivascular	P61_Perivascular	PTPRG	0.628601	-0.904194	0.08	0.092	1	Down
61	Perivascular	P61_Perivascular	DCN	0.629276	-0.403515	0.176	0.19	1	Down
61	Perivascular	P61_Perivascular	FRMD4A	0.629283	-0.425415	0.056	0.067	1	Down
61	Perivascular	P61_Perivascular	CPNE1	0.629549	-1.09589	0.048	0.059	1	Down
61	Perivascular	P61_Perivascular	PODXL	0.629621	-1.40206	0.112	0.12	1	Down
61	Perivascular	P61_Perivascular	PLEKHA4	0.629952	-0.616797	0.032	0.042	1	Down
61	Perivascular	P61_Perivascular	PDXK	0.629952	-0.280343	0.032	0.042	1	Down
61	Perivascular	P61_Perivascular	MON1B	0.63026	-0.139281	0.04	0.031	1	Down
61	Perivascular	P61_Perivascular	IRAK1	0.630449	-0.598825	0.04	0.05	1	Down
61	Perivascular	P61_Perivascular	TIMMDC1	0.630449	-0.196945	0.056	0.045	1	Down
61	Perivascular	P61_Perivascular	TRABD	0.630449	-0.296888	0.056	0.045	1	Down
61	Perivascular	P61_Perivascular	EFHD2	0.630449	-0.781295	0.04	0.05	1	Down
61	Perivascular	P61_Perivascular	DYNC1I2	0.630877	-1.12372	0.048	0.059	1	Down
61	Perivascular	P61_Perivascular	ADCY3	0.630914	0.158634	0.096	0.081	1	Up
61	Perivascular	P61_Perivascular	MT-CO2	0.631011	-0.256064	0.6	0.589	1	Down
61	Perivascular	P61_Perivascular	RNPEPL1	0.631523	-0.249698	0.032	0.042	1	Down
61	Perivascular	P61_Perivascular	GUCY1A2	0.631523	-0.677219	0.032	0.042	1	Down
61	Perivascular	P61_Perivascular	FEM1B	0.631883	0.547749	0.056	0.045	1	Up
61	Perivascular	P61_Perivascular	SELENOS	0.631883	-0.221405	0.056	0.045	1	Down
61	Perivascular	P61_Perivascular	ZXDC	0.631967	-0.628099	0.04	0.031	1	Down
61	Perivascular	P61_Perivascular	CSK	0.631967	-0.29136	0.04	0.031	1	Down
61	Perivascular	P61_Perivascular	NPLOC4	0.633589	0.54788	0.08	0.067	1	Up
61	Perivascular	P61_Perivascular	TSPAN2	0.633676	0.212917	0.04	0.031	1	Up
61	Perivascular	P61_Perivascular	PLXNB1	0.633676	-0.210593	0.04	0.031	1	Down
61	Perivascular	P61_Perivascular	SLC12A2	0.634446	1.31914	0.048	0.039	1	Up
61	Perivascular	P61_Perivascular	STIMATE	0.634734	-0.550626	0.072	0.059	1	Down
61	Perivascular	P61_Perivascular	NUDC	0.634756	-0.278191	0.056	0.045	1	Down
61	Perivascular	P61_Perivascular	PPP3R1	0.634756	-0.65384	0.04	0.05	1	Down
61	Perivascular	P61_Perivascular	ATRAID	0.635387	0.299858	0.04	0.031	1	Up
61	Perivascular	P61_Perivascular	SPTLC1	0.635387	-0.427951	0.04	0.031	1	Down
61	Perivascular	P61_Perivascular	WBP4	0.635387	-0.371443	0.04	0.031	1	Down
61	Perivascular	P61_Perivascular	WDR81	0.635387	-0.536186	0.04	0.031	1	Down
61	Perivascular	P61_Perivascular	SH3GLB2	0.635762	-0.674978	0.064	0.075	1	Down
61	Perivascular	P61_Perivascular	NFIB	0.636053	0.444736	0.064	0.078	1	Up
61	Perivascular	P61_Perivascular	CREG1	0.636195	-0.151848	0.04	0.05	1	Down
61	Perivascular	P61_Perivascular	RNH1	0.636195	-0.342371	0.04	0.05	1	Down
61	Perivascular	P61_Perivascular	UBXN1	0.636195	-0.620245	0.04	0.05	1	Down
61	Perivascular	P61_Perivascular	SH3GL1	0.636195	-0.620235	0.04	0.05	1	Down
61	Perivascular	P61_Perivascular	COX4I1	0.636203	-0.49644	0.048	0.059	1	Down
61	Perivascular	P61_Perivascular	PRKD3	0.6371	-0.486713	0.04	0.031	1	Down
61	Perivascular	P61_Perivascular	ADA	0.6371	-0.258803	0.04	0.031	1	Down
61	Perivascular	P61_Perivascular	RAD23B	0.637634	-0.298779	0.04	0.05	1	Down
61	Perivascular	P61_Perivascular	C2CD5	0.637634	-0.456738	0.04	0.05	1	Down
61	Perivascular	P61_Perivascular	PCED1A	0.637634	0.190238	0.04	0.05	1	Up
61	Perivascular	P61_Perivascular	CLIP1	0.638711	-0.877313	0.072	0.084	1	Down
61	Perivascular	P61_Perivascular	PDZD8	0.638814	-1.08951	0.04	0.031	1	Down
61	Perivascular	P61_Perivascular	EIF3M	0.638814	-0.120807	0.04	0.031	1	Down
61	Perivascular	P61_Perivascular	LRRC32	0.639276	-0.680487	0.104	0.115	1	Down
61	Perivascular	P61_Perivascular	RNF149	0.639797	-0.294124	0.056	0.045	1	Down
61	Perivascular	P61_Perivascular	SNX13	0.640518	-0.286804	0.056	0.045	1	Down
61	Perivascular	P61_Perivascular	SAFB	0.640518	-0.505543	0.04	0.05	1	Down
61	Perivascular	P61_Perivascular	UBE2H	0.640531	-0.457575	0.04	0.031	1	Down
61	Perivascular	P61_Perivascular	RNASEH2C	0.640531	-0.194067	0.04	0.031	1	Down
61	Perivascular	P61_Perivascular	CLEC2B	0.640531	-0.64841	0.04	0.031	1	Down
61	Perivascular	P61_Perivascular	ARHGEF12	0.642145	-0.33086	0.096	0.109	1	Down
61	Perivascular	P61_Perivascular	SEC22B	0.642866	-0.633278	0.064	0.075	1	Down
61	Perivascular	P61_Perivascular	GIGYF1	0.643407	-0.57466	0.056	0.045	1	Down
61	Perivascular	P61_Perivascular	STK17B	0.643407	-0.403936	0.04	0.05	1	Down
61	Perivascular	P61_Perivascular	VARS	0.643407	-0.177073	0.04	0.05	1	Down
61	Perivascular	P61_Perivascular	PDIA5	0.64397	-0.673113	0.04	0.031	1	Down
61	Perivascular	P61_Perivascular	GP1BB	0.64397	-0.230474	0.04	0.031	1	Down
61	Perivascular	P61_Perivascular	ZYG11B	0.644151	0.104017	0.032	0.042	1	Up
61	Perivascular	P61_Perivascular	CABIN1	0.644289	-0.229069	0.056	0.067	1	Down
61	Perivascular	P61_Perivascular	NEURL1B	0.644814	-0.221109	0.112	0.095	1	Down
61	Perivascular	P61_Perivascular	FAM160A2	0.644854	-0.302285	0.04	0.05	1	Down
61	Perivascular	P61_Perivascular	CCDC82	0.644854	-0.231856	0.04	0.05	1	Down
61	Perivascular	P61_Perivascular	TGFBR2	0.645147	-0.80144	0.096	0.109	1	Down
61	Perivascular	P61_Perivascular	KDM5C	0.645147	-0.215583	0.096	0.109	1	Down
61	Perivascular	P61_Perivascular	CLUH	0.645693	-0.499447	0.04	0.031	1	Down
61	Perivascular	P61_Perivascular	TRIOBP	0.646193	-0.101501	0.08	0.067	1	Down
61	Perivascular	P61_Perivascular	SND1	0.646302	-0.308204	0.04	0.05	1	Down
61	Perivascular	P61_Perivascular	TMEM176A	0.646789	1.15763	0.048	0.039	1	Up
61	Perivascular	P61_Perivascular	ZBTB20	0.647324	0.686949	0.032	0.042	1	Up
61	Perivascular	P61_Perivascular	HSDL2	0.649202	-0.230159	0.056	0.045	1	Down
61	Perivascular	P61_Perivascular	SEC23A	0.649202	-0.393751	0.056	0.045	1	Down
61	Perivascular	P61_Perivascular	NDUFB6	0.64989	0.674247	0.048	0.039	1	Up
61	Perivascular	P61_Perivascular	STAT5B	0.65011	-1.11235	0.072	0.081	1	Down
61	Perivascular	P61_Perivascular	HERC2	0.650654	0.165543	0.04	0.05	1	Up
61	Perivascular	P61_Perivascular	HDAC2	0.650872	-0.545987	0.04	0.031	1	Down
61	Perivascular	P61_Perivascular	RNF115	0.650946	-0.563716	0.048	0.059	1	Down
61	Perivascular	P61_Perivascular	PGM5	0.65187	-1.28901	0.016	0.022	1	Down
61	Perivascular	P61_Perivascular	ATG101	0.65187	-2.31341	0.016	0.022	1	Down
61	Perivascular	P61_Perivascular	UTP20	0.65187	-2.75393	0.016	0.022	1	Down
61	Perivascular	P61_Perivascular	DPH6	0.65187	-2.28061	0.016	0.022	1	Down
61	Perivascular	P61_Perivascular	PSKH1	0.65187	-2.91811	0.016	0.022	1	Down
61	Perivascular	P61_Perivascular	ZNF236	0.65187	-2.12434	0.016	0.022	1	Down
61	Perivascular	P61_Perivascular	GSK3A	0.65187	-1.78046	0.016	0.022	1	Down
61	Perivascular	P61_Perivascular	MGAT5	0.652602	-0.90674	0.04	0.031	1	Down
61	Perivascular	P61_Perivascular	MEAF6	0.652836	0.345163	0.08	0.067	1	Up
61	Perivascular	P61_Perivascular	DNASE1	0.652958	-1.82588	0.016	0.022	1	Down
61	Perivascular	P61_Perivascular	RPRD2	0.652997	0.298986	0.048	0.039	1	Up
61	Perivascular	P61_Perivascular	NECAP2	0.653561	-0.360015	0.04	0.05	1	Down
61	Perivascular	P61_Perivascular	TTC13	0.654046	-2.57981	0.016	0.022	1	Down
61	Perivascular	P61_Perivascular	FUT4	0.654046	-2.25275	0.016	0.022	1	Down
61	Perivascular	P61_Perivascular	DTWD1	0.654046	-1.72291	0.016	0.022	1	Down
61	Perivascular	P61_Perivascular	XYLT1	0.654046	-1.5341	0.016	0.022	1	Down
61	Perivascular	P61_Perivascular	CTNNA1	0.654375	-0.552131	0.056	0.067	1	Down
61	Perivascular	P61_Perivascular	S100PBP	0.654991	-0.317796	0.048	0.059	1	Down
61	Perivascular	P61_Perivascular	GLS	0.654991	-0.869991	0.048	0.059	1	Down
61	Perivascular	P61_Perivascular	AGO3	0.656226	-1.39401	0.016	0.022	1	Down
61	Perivascular	P61_Perivascular	SERTAD2	0.656226	-1.75714	0.016	0.022	1	Down
61	Perivascular	P61_Perivascular	RTKN	0.656226	-1.81233	0.016	0.022	1	Down
61	Perivascular	P61_Perivascular	DCLK1	0.656226	-1.39929	0.016	0.022	1	Down
61	Perivascular	P61_Perivascular	NUDT16L1	0.656226	-1.58146	0.016	0.022	1	Down
61	Perivascular	P61_Perivascular	ANKS3	0.656226	-2.27191	0.016	0.022	1	Down
61	Perivascular	P61_Perivascular	STMN3	0.656226	-2.00044	0.016	0.022	1	Down
61	Perivascular	P61_Perivascular	PTMS	0.657162	-0.86454	0.176	0.182	1	Down
61	Perivascular	P61_Perivascular	FARP1	0.6574	-0.235038	0.072	0.084	1	Down
61	Perivascular	P61_Perivascular	TRIP12	0.658174	-0.670176	0.056	0.067	1	Down
61	Perivascular	P61_Perivascular	NEK7	0.658292	-0.1178	0.08	0.067	1	Down
61	Perivascular	P61_Perivascular	USP1	0.658408	-1.58507	0.016	0.022	1	Down
61	Perivascular	P61_Perivascular	MTUS1	0.658408	-1.41827	0.016	0.022	1	Down
61	Perivascular	P61_Perivascular	TNFSF13B	0.658408	-1.78278	0.016	0.022	1	Down
61	Perivascular	P61_Perivascular	FBF1	0.658408	-1.60146	0.016	0.022	1	Down
61	Perivascular	P61_Perivascular	BAP1	0.65923	0.504617	0.048	0.039	1	Up
61	Perivascular	P61_Perivascular	UBP1	0.659365	-0.990878	0.08	0.064	1	Down
61	Perivascular	P61_Perivascular	SEL1L	0.659442	-0.471676	0.056	0.067	1	Down
61	Perivascular	P61_Perivascular	FAM49A	0.660593	-0.879635	0.016	0.022	1	Down
61	Perivascular	P61_Perivascular	PTPN4	0.660593	-1.852	0.016	0.022	1	Down
61	Perivascular	P61_Perivascular	VTA1	0.660593	-0.994917	0.016	0.022	1	Down
61	Perivascular	P61_Perivascular	STXBP1	0.660593	-1.64244	0.016	0.022	1	Down
61	Perivascular	P61_Perivascular	NUP214	0.660593	-1.39716	0.016	0.022	1	Down
61	Perivascular	P61_Perivascular	CPNE8	0.660593	-1.03115	0.016	0.022	1	Down
61	Perivascular	P61_Perivascular	PITPNM2	0.660593	-1.80188	0.016	0.022	1	Down
61	Perivascular	P61_Perivascular	GABARAPL2	0.660593	-1.13368	0.016	0.022	1	Down
61	Perivascular	P61_Perivascular	RFFL	0.660593	-1.66757	0.016	0.022	1	Down
61	Perivascular	P61_Perivascular	SEPTIN8	0.660723	-1.32151	0.064	0.073	1	Down
61	Perivascular	P61_Perivascular	SOCS5	0.661585	-0.116203	0.04	0.05	1	Down
61	Perivascular	P61_Perivascular	CDR2L	0.661687	-1.56911	0.016	0.022	1	Down
61	Perivascular	P61_Perivascular	RUSC1	0.661967	-0.450134	0.064	0.075	1	Down
61	Perivascular	P61_Perivascular	HDAC7	0.661981	0.412871	0.072	0.061	1	Up
61	Perivascular	P61_Perivascular	MAP4K5	0.662317	0.284529	0.04	0.05	1	Up
61	Perivascular	P61_Perivascular	CBL	0.662355	0.834401	0.048	0.039	1	Up
61	Perivascular	P61_Perivascular	NRP1	0.662374	0.15035	0.152	0.134	1	Up
61	Perivascular	P61_Perivascular	ANKZF1	0.662781	-0.939583	0.016	0.022	1	Down
61	Perivascular	P61_Perivascular	RASSF1	0.662781	-1.09678	0.016	0.022	1	Down
61	Perivascular	P61_Perivascular	MANBA	0.662781	-1.32645	0.016	0.022	1	Down
61	Perivascular	P61_Perivascular	GTPBP10	0.662781	-0.881521	0.016	0.022	1	Down
61	Perivascular	P61_Perivascular	PLAC9	0.662781	-0.969954	0.016	0.022	1	Down
61	Perivascular	P61_Perivascular	LPXN	0.662781	-1.39055	0.016	0.022	1	Down
61	Perivascular	P61_Perivascular	ATG2A	0.662781	-1.33503	0.016	0.022	1	Down
61	Perivascular	P61_Perivascular	HDHD2	0.662781	-1.59014	0.016	0.022	1	Down
61	Perivascular	P61_Perivascular	MAP3K8	0.663021	-1.43504	0.04	0.031	1	Down
61	Perivascular	P61_Perivascular	ARPP19	0.663111	0.749276	0.064	0.053	1	Up
61	Perivascular	P61_Perivascular	CLEC16A	0.663244	0.862913	0.032	0.025	1	Up
61	Perivascular	P61_Perivascular	DLGAP4	0.664375	-1.27928	0.064	0.073	1	Down
61	Perivascular	P61_Perivascular	RASGRP3	0.664972	-1.37135	0.016	0.022	1	Down
61	Perivascular	P61_Perivascular	PLPP5	0.664972	-1.4817	0.016	0.022	1	Down
61	Perivascular	P61_Perivascular	ALAD	0.664972	-1.55888	0.016	0.022	1	Down
61	Perivascular	P61_Perivascular	POLL	0.664972	-0.845101	0.016	0.022	1	Down
61	Perivascular	P61_Perivascular	DENND10	0.664972	-1.0035	0.016	0.022	1	Down
61	Perivascular	P61_Perivascular	NRXN2	0.664972	-1.04005	0.016	0.022	1	Down
61	Perivascular	P61_Perivascular	ALG8	0.664972	-1.3771	0.016	0.022	1	Down
61	Perivascular	P61_Perivascular	NAALAD2	0.664972	-0.780119	0.016	0.022	1	Down
61	Perivascular	P61_Perivascular	CDK2	0.664972	-1.56269	0.016	0.022	1	Down
61	Perivascular	P61_Perivascular	NR2C1	0.664972	-1.45312	0.016	0.022	1	Down
61	Perivascular	P61_Perivascular	TBC1D4	0.664972	-0.857746	0.016	0.022	1	Down
61	Perivascular	P61_Perivascular	CGNL1	0.664972	-1.03162	0.016	0.022	1	Down
61	Perivascular	P61_Perivascular	LACTB	0.664972	-0.641903	0.016	0.022	1	Down
61	Perivascular	P61_Perivascular	RAB11A	0.664972	-0.949435	0.016	0.022	1	Down
61	Perivascular	P61_Perivascular	KARS	0.664972	-0.872938	0.016	0.022	1	Down
61	Perivascular	P61_Perivascular	ZNF397	0.664972	-0.851109	0.016	0.022	1	Down
61	Perivascular	P61_Perivascular	ZNF343	0.664972	-1.24311	0.016	0.022	1	Down
61	Perivascular	P61_Perivascular	SMARCA1	0.664972	-0.977434	0.016	0.022	1	Down
61	Perivascular	P61_Perivascular	MECP2	0.664972	-0.72748	0.016	0.022	1	Down
61	Perivascular	P61_Perivascular	MTG1	0.6651	-1.00621	0.072	0.081	1	Down
61	Perivascular	P61_Perivascular	OSBPL10	0.665172	1.42386	0.032	0.025	1	Up
61	Perivascular	P61_Perivascular	ALDH7A1	0.665306	2.70237	0.016	0.011	1	Up
61	Perivascular	P61_Perivascular	PRTFDC1	0.665306	2.19612	0.016	0.011	1	Up
61	Perivascular	P61_Perivascular	EBF3	0.665306	1.96152	0.016	0.011	1	Up
61	Perivascular	P61_Perivascular	HID1	0.665306	1.47807	0.016	0.011	1	Up
61	Perivascular	P61_Perivascular	SRXN1	0.665306	1.63968	0.016	0.011	1	Up
61	Perivascular	P61_Perivascular	CYB5R3	0.665412	-0.439235	0.112	0.123	1	Down
61	Perivascular	P61_Perivascular	CNPPD1	0.665486	0.537307	0.048	0.039	1	Up
61	Perivascular	P61_Perivascular	TPGS2	0.665486	0.217066	0.048	0.039	1	Up
61	Perivascular	P61_Perivascular	ATP6V1G1	0.665827	0.298302	0.064	0.053	1	Up
61	Perivascular	P61_Perivascular	RBM12	0.666068	-0.643582	0.016	0.022	1	Down
61	Perivascular	P61_Perivascular	SRF	0.667054	0.422866	0.048	0.039	1	Up
61	Perivascular	P61_Perivascular	TBC1D7	0.667102	1.47708	0.032	0.025	1	Up
61	Perivascular	P61_Perivascular	BDP1	0.667166	-0.939069	0.016	0.022	1	Down
61	Perivascular	P61_Perivascular	FOXJ3	0.667166	-0.873004	0.016	0.022	1	Down
61	Perivascular	P61_Perivascular	ZC3H6	0.667166	-1.21059	0.016	0.022	1	Down
61	Perivascular	P61_Perivascular	WRNIP1	0.667166	-0.657619	0.016	0.022	1	Down
61	Perivascular	P61_Perivascular	DTNBP1	0.667166	-1.33606	0.016	0.022	1	Down
61	Perivascular	P61_Perivascular	ELP1	0.667166	-1.03185	0.016	0.022	1	Down
61	Perivascular	P61_Perivascular	DHTKD1	0.667166	-0.326173	0.016	0.022	1	Down
61	Perivascular	P61_Perivascular	CDR2	0.667166	-1.20699	0.016	0.022	1	Down
61	Perivascular	P61_Perivascular	SENP3	0.667166	-0.455566	0.016	0.022	1	Down
61	Perivascular	P61_Perivascular	PDK2	0.667166	-0.845625	0.016	0.022	1	Down
61	Perivascular	P61_Perivascular	CASKIN2	0.667166	-0.990101	0.016	0.022	1	Down
61	Perivascular	P61_Perivascular	SYNGR1	0.667166	-0.248735	0.016	0.022	1	Down
61	Perivascular	P61_Perivascular	NOP53	0.667186	0.270803	0.064	0.053	1	Up
61	Perivascular	P61_Perivascular	CCDC102B	0.667303	-0.622734	0.152	0.162	1	Down
61	Perivascular	P61_Perivascular	MAF	0.667419	0.380535	0.088	0.075	1	Up
61	Perivascular	P61_Perivascular	ZNF467	0.668127	2.89465	0.016	0.011	1	Up
61	Perivascular	P61_Perivascular	FGD4	0.668127	1.43271	0.016	0.011	1	Up
61	Perivascular	P61_Perivascular	LIG1	0.668127	1.07875	0.016	0.011	1	Up
61	Perivascular	P61_Perivascular	MDM4	0.668146	0.356519	0.168	0.151	1	Up
61	Perivascular	P61_Perivascular	TM2D1	0.668179	0.562833	0.04	0.05	1	Up
61	Perivascular	P61_Perivascular	LAMTOR4	0.668347	0.36644	0.072	0.061	1	Up
61	Perivascular	P61_Perivascular	DENND4B	0.668623	0.175219	0.048	0.039	1	Up
61	Perivascular	P61_Perivascular	CCNH	0.669035	0.383854	0.032	0.025	1	Up
61	Perivascular	P61_Perivascular	PRKAG2	0.669035	1.50391	0.032	0.025	1	Up
61	Perivascular	P61_Perivascular	CD2	0.669362	-0.178079	0.016	0.022	1	Down
61	Perivascular	P61_Perivascular	ZBTB7B	0.669362	-0.609951	0.016	0.022	1	Down
61	Perivascular	P61_Perivascular	TMEM150A	0.669362	-0.591405	0.016	0.022	1	Down
61	Perivascular	P61_Perivascular	CHCHD5	0.669362	-0.607003	0.016	0.022	1	Down
61	Perivascular	P61_Perivascular	FAM126B	0.669362	0.671976	0.016	0.022	1	Up
61	Perivascular	P61_Perivascular	HELQ	0.669362	-0.251853	0.016	0.022	1	Down
61	Perivascular	P61_Perivascular	CDKAL1	0.669362	-0.494259	0.016	0.022	1	Down
61	Perivascular	P61_Perivascular	GRIN2C	0.669362	0.619182	0.016	0.022	1	Up
61	Perivascular	P61_Perivascular	LONP2	0.669391	1.15111	0.056	0.047	1	Up
61	Perivascular	P61_Perivascular	LRRC47	0.669787	-1.87117	0.024	0.031	1	Down
61	Perivascular	P61_Perivascular	P4HTM	0.669787	-2.87893	0.024	0.031	1	Down
61	Perivascular	P61_Perivascular	DOCK8	0.670194	0.612075	0.048	0.039	1	Up
61	Perivascular	P61_Perivascular	ARHGAP1	0.670331	-0.856768	0.08	0.089	1	Down
61	Perivascular	P61_Perivascular	UBA2	0.670902	-0.930544	0.072	0.081	1	Down
61	Perivascular	P61_Perivascular	CRYZ	0.670953	0.810355	0.016	0.011	1	Up
61	Perivascular	P61_Perivascular	PPM1J	0.670953	0.79544	0.016	0.011	1	Up
61	Perivascular	P61_Perivascular	TRIM11	0.670953	1.10786	0.016	0.011	1	Up
61	Perivascular	P61_Perivascular	PROM2	0.670953	0.648035	0.016	0.011	1	Up
61	Perivascular	P61_Perivascular	NUP35	0.670953	1.55629	0.016	0.011	1	Up
61	Perivascular	P61_Perivascular	STAT4	0.670953	0.648676	0.016	0.011	1	Up
61	Perivascular	P61_Perivascular	PPP2R2C	0.670953	1.40607	0.016	0.011	1	Up
61	Perivascular	P61_Perivascular	ZNF366	0.670953	1.06109	0.016	0.011	1	Up
61	Perivascular	P61_Perivascular	HMGCR	0.670953	1.30881	0.016	0.011	1	Up
61	Perivascular	P61_Perivascular	TRERF1	0.670953	0.919536	0.016	0.011	1	Up
61	Perivascular	P61_Perivascular	GIMAP5	0.670953	1.63924	0.016	0.011	1	Up
61	Perivascular	P61_Perivascular	KDM4C	0.670953	1.64391	0.016	0.011	1	Up
61	Perivascular	P61_Perivascular	WDFY4	0.670953	1.21279	0.016	0.011	1	Up
61	Perivascular	P61_Perivascular	SC5D	0.670953	1.37563	0.016	0.011	1	Up
61	Perivascular	P61_Perivascular	FGD6	0.670953	1.114	0.016	0.011	1	Up
61	Perivascular	P61_Perivascular	RPUSD1	0.670953	0.70124	0.016	0.011	1	Up
61	Perivascular	P61_Perivascular	RAB40B	0.670953	1.05235	0.016	0.011	1	Up
61	Perivascular	P61_Perivascular	MFSD12	0.670953	0.998199	0.016	0.011	1	Up
61	Perivascular	P61_Perivascular	MEGF8	0.670953	1.4245	0.016	0.011	1	Up
61	Perivascular	P61_Perivascular	KDELR3	0.670953	1.43952	0.016	0.011	1	Up
61	Perivascular	P61_Perivascular	USP45	0.670969	1.04485	0.032	0.025	1	Up
61	Perivascular	P61_Perivascular	PIP4P2	0.670969	1.04662	0.032	0.025	1	Up
61	Perivascular	P61_Perivascular	FKBP9	0.671118	0.452495	0.04	0.05	1	Up
61	Perivascular	P61_Perivascular	TOR1AIP2	0.671562	-0.173982	0.016	0.022	1	Down
61	Perivascular	P61_Perivascular	WDR48	0.671562	-0.513664	0.016	0.022	1	Down
61	Perivascular	P61_Perivascular	TRIQK	0.671562	-0.300547	0.016	0.022	1	Down
61	Perivascular	P61_Perivascular	COQ7	0.671562	-0.272994	0.016	0.022	1	Down
61	Perivascular	P61_Perivascular	SNX5	0.671562	-0.426804	0.016	0.022	1	Down
61	Perivascular	P61_Perivascular	SUSD2	0.671654	-1.81707	0.024	0.031	1	Down
61	Perivascular	P61_Perivascular	UBE2W	0.671766	0.25651	0.048	0.039	1	Up
61	Perivascular	P61_Perivascular	APBB2	0.672553	-0.928394	0.08	0.089	1	Down
61	Perivascular	P61_Perivascular	SCN4B	0.672906	0.971006	0.032	0.025	1	Up
61	Perivascular	P61_Perivascular	PPP3CA	0.673523	-1.94353	0.024	0.031	1	Down
61	Perivascular	P61_Perivascular	CRCP	0.673523	-1.40419	0.024	0.031	1	Down
61	Perivascular	P61_Perivascular	ARHGAP17	0.673601	-0.424274	0.088	0.101	1	Down
61	Perivascular	P61_Perivascular	ZDHHC18	0.673764	-0.420437	0.016	0.022	1	Down
61	Perivascular	P61_Perivascular	RNF19B	0.673764	-0.771954	0.016	0.022	1	Down
61	Perivascular	P61_Perivascular	AGL	0.673764	-0.360236	0.016	0.022	1	Down
61	Perivascular	P61_Perivascular	SDE2	0.673764	-0.846762	0.016	0.022	1	Down
61	Perivascular	P61_Perivascular	ARV1	0.673764	0.728501	0.016	0.022	1	Up
61	Perivascular	P61_Perivascular	HARS2	0.673764	-0.764576	0.016	0.022	1	Down
61	Perivascular	P61_Perivascular	NOL8	0.673764	-0.50187	0.016	0.022	1	Down
61	Perivascular	P61_Perivascular	MGMT	0.673764	0.542307	0.016	0.022	1	Up
61	Perivascular	P61_Perivascular	FN3KRP	0.673764	-0.461524	0.016	0.022	1	Down
61	Perivascular	P61_Perivascular	TAF12	0.673784	0.543469	0.016	0.011	1	Up
61	Perivascular	P61_Perivascular	SCNM1	0.673784	0.91274	0.016	0.011	1	Up
61	Perivascular	P61_Perivascular	FCRL5	0.673784	1.74822	0.016	0.011	1	Up
61	Perivascular	P61_Perivascular	H2AFY	0.673784	1.61492	0.016	0.011	1	Up
61	Perivascular	P61_Perivascular	HDAC9	0.673784	0.899425	0.016	0.011	1	Up
61	Perivascular	P61_Perivascular	ABHD11	0.673784	1.43306	0.016	0.011	1	Up
61	Perivascular	P61_Perivascular	TMEM65	0.673784	0.523291	0.016	0.011	1	Up
61	Perivascular	P61_Perivascular	ZBTB26	0.673784	2.92264	0.016	0.011	1	Up
61	Perivascular	P61_Perivascular	SCNN1A	0.673784	0.463301	0.016	0.011	1	Up
61	Perivascular	P61_Perivascular	CKAP2	0.673784	0.573279	0.016	0.011	1	Up
61	Perivascular	P61_Perivascular	NEDD4	0.673784	0.515484	0.016	0.011	1	Up
61	Perivascular	P61_Perivascular	HSF4	0.673784	0.16042	0.016	0.011	1	Up
61	Perivascular	P61_Perivascular	AP2B1	0.673784	1.4888	0.016	0.011	1	Up
61	Perivascular	P61_Perivascular	ABHD3	0.673784	0.485501	0.016	0.011	1	Up
61	Perivascular	P61_Perivascular	CSE1L	0.673784	1.7441	0.016	0.011	1	Up
61	Perivascular	P61_Perivascular	PCYOX1	0.674127	0.323621	0.048	0.039	1	Up
61	Perivascular	P61_Perivascular	DUS1L	0.674438	1.27686	0.056	0.047	1	Up
61	Perivascular	P61_Perivascular	CCDC85B	0.674736	0.520907	0.072	0.061	1	Up
61	Perivascular	P61_Perivascular	IFITM2	0.674777	0.122717	0.096	0.084	1	Up
61	Perivascular	P61_Perivascular	UBAP1	0.674845	0.87213	0.032	0.025	1	Up
61	Perivascular	P61_Perivascular	IL18BP	0.674845	0.593818	0.032	0.025	1	Up
61	Perivascular	P61_Perivascular	KPNB1	0.674845	0.467463	0.032	0.025	1	Up
61	Perivascular	P61_Perivascular	COX11	0.674845	0.766293	0.032	0.025	1	Up
61	Perivascular	P61_Perivascular	CAPG	0.674914	0.228114	0.048	0.039	1	Up
61	Perivascular	P61_Perivascular	SNRNP25	0.674914	-0.185267	0.048	0.039	1	Down
61	Perivascular	P61_Perivascular	ARHGEF40	0.675197	-1.29394	0.056	0.064	1	Down
61	Perivascular	P61_Perivascular	AMOT	0.675201	0.553651	0.016	0.011	1	Up
61	Perivascular	P61_Perivascular	SYF2	0.675394	-2.52641	0.024	0.031	1	Down
61	Perivascular	P61_Perivascular	ATG7	0.675394	-1.44179	0.024	0.031	1	Down
61	Perivascular	P61_Perivascular	CEPT1	0.675969	-0.315441	0.016	0.022	1	Down
61	Perivascular	P61_Perivascular	PLXNA2	0.675969	-0.33108	0.016	0.022	1	Down
61	Perivascular	P61_Perivascular	ALS2	0.675969	0.604583	0.016	0.022	1	Up
61	Perivascular	P61_Perivascular	FAM43A	0.675969	-0.515386	0.016	0.022	1	Down
61	Perivascular	P61_Perivascular	MAML3	0.675969	0.472968	0.016	0.022	1	Up
61	Perivascular	P61_Perivascular	PUS7L	0.675969	-0.589611	0.016	0.022	1	Down
61	Perivascular	P61_Perivascular	NDUFA13	0.675969	0.253922	0.016	0.022	1	Up
61	Perivascular	P61_Perivascular	KDELR1	0.675969	-0.523352	0.016	0.022	1	Down
61	Perivascular	P61_Perivascular	RAB34	0.676608	-0.636642	0.08	0.067	1	Down
61	Perivascular	P61_Perivascular	MECR	0.67662	0.250891	0.016	0.011	1	Up
61	Perivascular	P61_Perivascular	FAM78B	0.67662	-0.580224	0.016	0.011	1	Down
61	Perivascular	P61_Perivascular	GMCL1	0.67662	0.616375	0.016	0.011	1	Up
61	Perivascular	P61_Perivascular	ATG10	0.67662	0.18203	0.016	0.011	1	Up
61	Perivascular	P61_Perivascular	TCF7	0.67662	0.788107	0.016	0.011	1	Up
61	Perivascular	P61_Perivascular	MYO1G	0.67662	0.657658	0.016	0.011	1	Up
61	Perivascular	P61_Perivascular	CDK6	0.67662	-0.240196	0.016	0.011	1	Down
61	Perivascular	P61_Perivascular	CNPY4	0.67662	0.409133	0.016	0.011	1	Up
61	Perivascular	P61_Perivascular	ZC3HAV1L	0.67662	0.475285	0.016	0.011	1	Up
61	Perivascular	P61_Perivascular	CAAP1	0.67662	0.454034	0.016	0.011	1	Up
61	Perivascular	P61_Perivascular	GAS1	0.67662	0.641133	0.016	0.011	1	Up
61	Perivascular	P61_Perivascular	TMEM38B	0.67662	0.188165	0.016	0.011	1	Up
61	Perivascular	P61_Perivascular	CPEB3	0.67662	1.35917	0.016	0.011	1	Up
61	Perivascular	P61_Perivascular	C11orf49	0.67662	0.800648	0.016	0.011	1	Up
61	Perivascular	P61_Perivascular	MACROD1	0.67662	0.434287	0.016	0.011	1	Up
61	Perivascular	P61_Perivascular	RARG	0.67662	0.903089	0.016	0.011	1	Up
61	Perivascular	P61_Perivascular	SLC35E3	0.67662	-1.16938	0.016	0.011	1	Down
61	Perivascular	P61_Perivascular	NAXD	0.67662	0.212346	0.016	0.011	1	Up
61	Perivascular	P61_Perivascular	TMEM260	0.67662	0.296381	0.016	0.011	1	Up
61	Perivascular	P61_Perivascular	TM6SF1	0.67662	0.248273	0.016	0.011	1	Up
61	Perivascular	P61_Perivascular	ASB7	0.67662	-0.270672	0.016	0.011	1	Down
61	Perivascular	P61_Perivascular	KAT2A	0.67662	0.449605	0.016	0.011	1	Up
61	Perivascular	P61_Perivascular	ARMC7	0.67662	0.583423	0.016	0.011	1	Up
61	Perivascular	P61_Perivascular	LPAR2	0.67662	0.644134	0.016	0.011	1	Up
61	Perivascular	P61_Perivascular	SHKBP1	0.67662	1.12527	0.016	0.011	1	Up
61	Perivascular	P61_Perivascular	ZNF649	0.67662	0.517244	0.016	0.011	1	Up
61	Perivascular	P61_Perivascular	DSN1	0.67662	1.05549	0.016	0.011	1	Up
61	Perivascular	P61_Perivascular	TIAM1	0.67662	0.215976	0.016	0.011	1	Up
61	Perivascular	P61_Perivascular	RRP1	0.67662	1.50358	0.016	0.011	1	Up
61	Perivascular	P61_Perivascular	DEPDC5	0.67662	1.64328	0.016	0.011	1	Up
61	Perivascular	P61_Perivascular	ARRDC2	0.676786	0.753122	0.032	0.025	1	Up
61	Perivascular	P61_Perivascular	BCR	0.676786	1.12502	0.032	0.025	1	Up
61	Perivascular	P61_Perivascular	EIF2B5	0.677267	-1.6298	0.024	0.031	1	Down
61	Perivascular	P61_Perivascular	TRIM4	0.677279	-0.160269	0.048	0.039	1	Down
61	Perivascular	P61_Perivascular	SNX14	0.677837	-1.15795	0.064	0.073	1	Down
61	Perivascular	P61_Perivascular	SNAP47	0.678039	0.444562	0.016	0.011	1	Up
61	Perivascular	P61_Perivascular	SMYD3	0.678177	-0.695883	0.016	0.022	1	Down
61	Perivascular	P61_Perivascular	ADRA1B	0.678177	-0.187022	0.016	0.022	1	Down
61	Perivascular	P61_Perivascular	DZIP1	0.678177	0.493786	0.016	0.022	1	Up
61	Perivascular	P61_Perivascular	SRC	0.678177	0.417999	0.016	0.022	1	Up
61	Perivascular	P61_Perivascular	C19orf53	0.678729	0.798513	0.032	0.025	1	Up
61	Perivascular	P61_Perivascular	DDHD2	0.67873	0.709069	0.032	0.025	1	Up
61	Perivascular	P61_Perivascular	TSTA3	0.67873	0.573446	0.032	0.025	1	Up
61	Perivascular	P61_Perivascular	TSPAN9	0.67873	0.344054	0.032	0.025	1	Up
61	Perivascular	P61_Perivascular	UBE2G1	0.67873	0.847916	0.032	0.025	1	Up
61	Perivascular	P61_Perivascular	NCOA1	0.679142	-1.91272	0.024	0.031	1	Down
61	Perivascular	P61_Perivascular	CHD8	0.679142	-1.35342	0.024	0.031	1	Down
61	Perivascular	P61_Perivascular	E4F1	0.679142	-2.08428	0.024	0.031	1	Down
61	Perivascular	P61_Perivascular	PRPSAP1	0.679142	-1.46835	0.024	0.031	1	Down
61	Perivascular	P61_Perivascular	MANEAL	0.67946	0.228236	0.016	0.011	1	Up
61	Perivascular	P61_Perivascular	TGFBR3	0.67946	0.521119	0.016	0.011	1	Up
61	Perivascular	P61_Perivascular	KIAA1614	0.67946	0.260266	0.016	0.011	1	Up
61	Perivascular	P61_Perivascular	SLC41A1	0.67946	0.100303	0.016	0.011	1	Up
61	Perivascular	P61_Perivascular	B3GALNT2	0.67946	0.435387	0.016	0.011	1	Up
61	Perivascular	P61_Perivascular	HOXD8	0.67946	0.605502	0.016	0.011	1	Up
61	Perivascular	P61_Perivascular	NCBP2AS2	0.67946	0.653031	0.016	0.011	1	Up
61	Perivascular	P61_Perivascular	N4BP2	0.67946	-0.216952	0.016	0.011	1	Down
61	Perivascular	P61_Perivascular	BHMT2	0.67946	0.489538	0.016	0.011	1	Up
61	Perivascular	P61_Perivascular	NFKBIL1	0.67946	0.237381	0.016	0.011	1	Up
61	Perivascular	P61_Perivascular	MFSD3	0.67946	0.249071	0.016	0.011	1	Up
61	Perivascular	P61_Perivascular	PLAAT3	0.67946	0.595559	0.016	0.011	1	Up
61	Perivascular	P61_Perivascular	BRCA2	0.67946	0.43116	0.016	0.011	1	Up
61	Perivascular	P61_Perivascular	BBOF1	0.67946	0.176491	0.016	0.011	1	Up
61	Perivascular	P61_Perivascular	FBXL19	0.67946	-0.461148	0.016	0.011	1	Down
61	Perivascular	P61_Perivascular	GOT2	0.67946	-0.463262	0.016	0.011	1	Down
61	Perivascular	P61_Perivascular	MED16	0.67946	0.488332	0.016	0.011	1	Up
61	Perivascular	P61_Perivascular	TSPAN14	0.679648	0.392169	0.048	0.039	1	Up
61	Perivascular	P61_Perivascular	ZBTB40	0.680388	0.634983	0.016	0.022	1	Up
61	Perivascular	P61_Perivascular	CASC4	0.680388	0.384289	0.016	0.022	1	Up
61	Perivascular	P61_Perivascular	APOL3	0.680388	0.360374	0.016	0.022	1	Up
61	Perivascular	P61_Perivascular	C3orf38	0.680675	0.625931	0.032	0.025	1	Up
61	Perivascular	P61_Perivascular	HIST1H1B	0.680675	0.35855	0.032	0.025	1	Up
61	Perivascular	P61_Perivascular	ZFP90	0.680675	0.751311	0.032	0.025	1	Up
61	Perivascular	P61_Perivascular	PIAS3	0.681019	-1.64449	0.024	0.031	1	Down
61	Perivascular	P61_Perivascular	CAPRIN2	0.681019	-1.37775	0.024	0.031	1	Down
61	Perivascular	P61_Perivascular	AAAS	0.681673	0.792306	0.056	0.047	1	Up
61	Perivascular	P61_Perivascular	NCL	0.681699	-1.29997	0.048	0.056	1	Down
61	Perivascular	P61_Perivascular	B2M	0.681747	0.12045	0.44	0.416	1	Up
61	Perivascular	P61_Perivascular	DMPK	0.682025	-0.950455	0.08	0.089	1	Down
61	Perivascular	P61_Perivascular	MYH9	0.68225	-0.400538	0.176	0.182	1	Down
61	Perivascular	P61_Perivascular	MACO1	0.682304	-0.343971	0.016	0.011	1	Down
61	Perivascular	P61_Perivascular	TGFB2	0.682304	-0.81127	0.016	0.011	1	Down
61	Perivascular	P61_Perivascular	RNF25	0.682304	-0.53348	0.016	0.011	1	Down
61	Perivascular	P61_Perivascular	UBE2F	0.682304	-0.679759	0.016	0.011	1	Down
61	Perivascular	P61_Perivascular	BRPF1	0.682304	0.111668	0.016	0.011	1	Up
61	Perivascular	P61_Perivascular	CMTM7	0.682304	0.296051	0.016	0.011	1	Up
61	Perivascular	P61_Perivascular	NSD2	0.682304	0.184372	0.016	0.011	1	Up
61	Perivascular	P61_Perivascular	ALPK1	0.682304	-0.272939	0.016	0.011	1	Down
61	Perivascular	P61_Perivascular	PTCD1	0.682304	-0.624738	0.016	0.011	1	Down
61	Perivascular	P61_Perivascular	ABCF2	0.682304	-0.406334	0.016	0.011	1	Down
61	Perivascular	P61_Perivascular	KHDRBS3	0.682304	-0.144015	0.016	0.011	1	Down
61	Perivascular	P61_Perivascular	GNE	0.682304	-0.844024	0.016	0.011	1	Down
61	Perivascular	P61_Perivascular	COMTD1	0.682304	-0.495032	0.016	0.011	1	Down
61	Perivascular	P61_Perivascular	TMEM80	0.682304	-1.17589	0.016	0.011	1	Down
61	Perivascular	P61_Perivascular	SMAGP	0.682304	-1.32336	0.016	0.011	1	Down
61	Perivascular	P61_Perivascular	MFSD5	0.682304	-1.47311	0.016	0.011	1	Down
61	Perivascular	P61_Perivascular	SARNP	0.682304	-0.653477	0.016	0.011	1	Down
61	Perivascular	P61_Perivascular	THSD1	0.682304	-0.10066	0.016	0.011	1	Down
61	Perivascular	P61_Perivascular	SIX4	0.682304	-1.05235	0.016	0.011	1	Down
61	Perivascular	P61_Perivascular	UBR7	0.682304	-0.169647	0.016	0.011	1	Down
61	Perivascular	P61_Perivascular	GABPB1	0.682304	-0.519981	0.016	0.011	1	Down
61	Perivascular	P61_Perivascular	DAZAP1	0.682304	-0.606067	0.016	0.011	1	Down
61	Perivascular	P61_Perivascular	ALKBH7	0.682304	0.258088	0.016	0.011	1	Up
61	Perivascular	P61_Perivascular	RFX1	0.682304	-0.417228	0.016	0.011	1	Down
61	Perivascular	P61_Perivascular	RELB	0.682304	-0.372928	0.016	0.011	1	Down
61	Perivascular	P61_Perivascular	TLR7	0.682304	-0.744452	0.016	0.011	1	Down
61	Perivascular	P61_Perivascular	YIPF6	0.682304	-0.274928	0.016	0.011	1	Down
61	Perivascular	P61_Perivascular	ZDHHC9	0.682304	-0.117217	0.016	0.011	1	Down
61	Perivascular	P61_Perivascular	FGD5	0.682601	0.451021	0.016	0.022	1	Up
61	Perivascular	P61_Perivascular	RAD51C	0.682601	0.420778	0.016	0.022	1	Up
61	Perivascular	P61_Perivascular	KIF3A	0.682622	0.278629	0.032	0.025	1	Up
61	Perivascular	P61_Perivascular	TSPAN12	0.682622	0.763685	0.032	0.025	1	Up
61	Perivascular	P61_Perivascular	ZNF207	0.682622	0.381378	0.032	0.025	1	Up
61	Perivascular	P61_Perivascular	ABCA2	0.68281	-0.422606	0.048	0.039	1	Down
61	Perivascular	P61_Perivascular	SLC25A28	0.682898	-0.8939	0.024	0.031	1	Down
61	Perivascular	P61_Perivascular	SPATS2	0.682898	-1.32339	0.024	0.031	1	Down
61	Perivascular	P61_Perivascular	RANGAP1	0.682898	-1.55263	0.024	0.031	1	Down
61	Perivascular	P61_Perivascular	UBE2A	0.682898	-1.9443	0.024	0.031	1	Down
61	Perivascular	P61_Perivascular	SDR39U1	0.683584	-0.306701	0.064	0.053	1	Down
61	Perivascular	P61_Perivascular	ABI2	0.684394	-0.136875	0.048	0.039	1	Down
61	Perivascular	P61_Perivascular	NSD3	0.684572	0.431223	0.032	0.025	1	Up
61	Perivascular	P61_Perivascular	CNTRL	0.684572	0.438539	0.032	0.025	1	Up
61	Perivascular	P61_Perivascular	NGRN	0.684572	0.665772	0.032	0.025	1	Up
61	Perivascular	P61_Perivascular	TRMT1L	0.684779	-1.2798	0.024	0.031	1	Down
61	Perivascular	P61_Perivascular	SNTB2	0.684779	-0.875217	0.024	0.031	1	Down
61	Perivascular	P61_Perivascular	KIAA1328	0.684779	-1.51332	0.024	0.031	1	Down
61	Perivascular	P61_Perivascular	IL6R	0.685154	-0.939379	0.016	0.011	1	Down
61	Perivascular	P61_Perivascular	FCGR2A	0.685154	-1.26537	0.016	0.011	1	Down
61	Perivascular	P61_Perivascular	SOAT1	0.685154	-1.03226	0.016	0.011	1	Down
61	Perivascular	P61_Perivascular	RMDN2	0.685154	-0.308473	0.016	0.011	1	Down
61	Perivascular	P61_Perivascular	PLGLB2	0.685154	-0.379727	0.016	0.011	1	Down
61	Perivascular	P61_Perivascular	AMMECR1L	0.685154	-1.14682	0.016	0.011	1	Down
61	Perivascular	P61_Perivascular	NEMP2	0.685154	-1.01879	0.016	0.011	1	Down
61	Perivascular	P61_Perivascular	STK36	0.685154	0.1471	0.016	0.011	1	Up
61	Perivascular	P61_Perivascular	EPHA4	0.685154	-0.404035	0.016	0.011	1	Down
61	Perivascular	P61_Perivascular	TUSC2	0.685154	-2.10086	0.016	0.011	1	Down
61	Perivascular	P61_Perivascular	AK6	0.685154	-0.431518	0.016	0.011	1	Down
61	Perivascular	P61_Perivascular	PFDN1	0.685154	-0.374532	0.016	0.011	1	Down
61	Perivascular	P61_Perivascular	HOXA9	0.685154	-1.50091	0.016	0.011	1	Down
61	Perivascular	P61_Perivascular	ADRA1A	0.685154	-1.11447	0.016	0.011	1	Down
61	Perivascular	P61_Perivascular	CCDC107	0.685154	-0.612712	0.016	0.011	1	Down
61	Perivascular	P61_Perivascular	PLEKHA7	0.685154	-0.534441	0.016	0.011	1	Down
61	Perivascular	P61_Perivascular	GLI1	0.685154	-0.689126	0.016	0.011	1	Down
61	Perivascular	P61_Perivascular	YEATS4	0.685154	-1.00502	0.016	0.011	1	Down
61	Perivascular	P61_Perivascular	BAZ1A	0.685154	-0.934435	0.016	0.011	1	Down
61	Perivascular	P61_Perivascular	HIF1A	0.685154	-0.330307	0.016	0.011	1	Down
61	Perivascular	P61_Perivascular	CTC1	0.685154	-0.731081	0.016	0.011	1	Down
61	Perivascular	P61_Perivascular	TICAM1	0.685154	-0.434909	0.016	0.011	1	Down
61	Perivascular	P61_Perivascular	DZANK1	0.685154	0.263197	0.016	0.011	1	Up
61	Perivascular	P61_Perivascular	FUNDC1	0.685154	-0.548248	0.016	0.011	1	Down
61	Perivascular	P61_Perivascular	CLSTN3	0.685564	-1.90577	0.032	0.039	1	Down
61	Perivascular	P61_Perivascular	ACAP2	0.685978	0.164778	0.048	0.039	1	Up
61	Perivascular	P61_Perivascular	FLII	0.686078	0.370625	0.088	0.075	1	Up
61	Perivascular	P61_Perivascular	QARS	0.686078	-1.16746	0.072	0.081	1	Down
61	Perivascular	P61_Perivascular	EHMT1	0.686457	-0.464912	0.064	0.073	1	Down
61	Perivascular	P61_Perivascular	USP19	0.686524	0.459273	0.032	0.025	1	Up
61	Perivascular	P61_Perivascular	TBCEL	0.686524	0.362726	0.032	0.025	1	Up
61	Perivascular	P61_Perivascular	UBLCP1	0.686662	-1.31689	0.024	0.031	1	Down
61	Perivascular	P61_Perivascular	HNRNPM	0.686662	-1.26079	0.024	0.031	1	Down
61	Perivascular	P61_Perivascular	ARFGEF2	0.686662	-0.800603	0.024	0.031	1	Down
61	Perivascular	P61_Perivascular	SNAP29	0.686662	-1.03591	0.024	0.031	1	Down
61	Perivascular	P61_Perivascular	MAP3K20	0.686902	-0.118389	0.112	0.126	1	Down
61	Perivascular	P61_Perivascular	TNPO1	0.687036	1.17613	0.016	0.022	1	Up
61	Perivascular	P61_Perivascular	IL10RA	0.687036	-0.167378	0.016	0.022	1	Down
61	Perivascular	P61_Perivascular	AVL9	0.687232	-1.621	0.032	0.039	1	Down
61	Perivascular	P61_Perivascular	CCDC50	0.687707	0.176421	0.048	0.059	1	Up
61	Perivascular	P61_Perivascular	BAZ2A	0.687707	0.331772	0.048	0.059	1	Up
61	Perivascular	P61_Perivascular	THY1	0.687808	-0.607952	0.184	0.196	1	Down
61	Perivascular	P61_Perivascular	SNIP1	0.688007	-1.10004	0.016	0.011	1	Down
61	Perivascular	P61_Perivascular	BATF3	0.688007	-0.835334	0.016	0.011	1	Down
61	Perivascular	P61_Perivascular	JAGN1	0.688007	-1.67361	0.016	0.011	1	Down
61	Perivascular	P61_Perivascular	TIMP4	0.688007	-1.2054	0.016	0.011	1	Down
61	Perivascular	P61_Perivascular	MKRN2	0.688007	-1.16161	0.016	0.011	1	Down
61	Perivascular	P61_Perivascular	TMEM45A	0.688007	-2.05456	0.016	0.011	1	Down
61	Perivascular	P61_Perivascular	MRAS	0.688007	-1.21456	0.016	0.011	1	Down
61	Perivascular	P61_Perivascular	MLF1	0.688007	-0.917505	0.016	0.011	1	Down
61	Perivascular	P61_Perivascular	ZMAT3	0.688007	-0.282059	0.016	0.011	1	Down
61	Perivascular	P61_Perivascular	PAIP1	0.688007	-0.858641	0.016	0.011	1	Down
61	Perivascular	P61_Perivascular	MTX3	0.688007	-1.35474	0.016	0.011	1	Down
61	Perivascular	P61_Perivascular	ARHGAP26	0.688007	-1.34987	0.016	0.011	1	Down
61	Perivascular	P61_Perivascular	SYPL1	0.688007	-1.55851	0.016	0.011	1	Down
61	Perivascular	P61_Perivascular	ASIC3	0.688007	-0.820708	0.016	0.011	1	Down
61	Perivascular	P61_Perivascular	NCAPG2	0.688007	-1.14584	0.016	0.011	1	Down
61	Perivascular	P61_Perivascular	TMEM70	0.688007	-1.48442	0.016	0.011	1	Down
61	Perivascular	P61_Perivascular	CARNMT1	0.688007	-0.420768	0.016	0.011	1	Down
61	Perivascular	P61_Perivascular	ZFAND4	0.688007	-1.84611	0.016	0.011	1	Down
61	Perivascular	P61_Perivascular	LGR4	0.688007	-1.17226	0.016	0.011	1	Down
61	Perivascular	P61_Perivascular	FAM234B	0.688007	-1.0901	0.016	0.011	1	Down
61	Perivascular	P61_Perivascular	TCTN1	0.688007	-1.82152	0.016	0.011	1	Down
61	Perivascular	P61_Perivascular	SLC8B1	0.688007	-0.805259	0.016	0.011	1	Down
61	Perivascular	P61_Perivascular	TRMT5	0.688007	-0.186131	0.016	0.011	1	Down
61	Perivascular	P61_Perivascular	AREL1	0.688007	-0.399409	0.016	0.011	1	Down
61	Perivascular	P61_Perivascular	SGF29	0.688007	-0.646381	0.016	0.011	1	Down
61	Perivascular	P61_Perivascular	ZNF646	0.688007	-0.932665	0.016	0.011	1	Down
61	Perivascular	P61_Perivascular	PSMB3	0.688007	-1.21627	0.016	0.011	1	Down
61	Perivascular	P61_Perivascular	NAT9	0.688007	-0.795876	0.016	0.011	1	Down
61	Perivascular	P61_Perivascular	SOX12	0.688007	-0.710349	0.016	0.011	1	Down
61	Perivascular	P61_Perivascular	MANBAL	0.688007	-0.194691	0.016	0.011	1	Down
61	Perivascular	P61_Perivascular	VSIG4	0.688007	-0.96479	0.016	0.011	1	Down
61	Perivascular	P61_Perivascular	CETN2	0.688007	-1.82413	0.016	0.011	1	Down
61	Perivascular	P61_Perivascular	ACTR3	0.688249	-1.23508	0.056	0.064	1	Down
61	Perivascular	P61_Perivascular	TRAM2	0.688249	-0.867933	0.056	0.064	1	Down
61	Perivascular	P61_Perivascular	GPATCH2L	0.688358	-0.549548	0.048	0.039	1	Down
61	Perivascular	P61_Perivascular	TMC4	0.688478	0.268307	0.032	0.025	1	Up
61	Perivascular	P61_Perivascular	SERPINB1	0.688478	0.447365	0.032	0.025	1	Up
61	Perivascular	P61_Perivascular	REPS1	0.688478	-0.219475	0.032	0.025	1	Down
61	Perivascular	P61_Perivascular	MED17	0.688478	0.278565	0.032	0.025	1	Up
61	Perivascular	P61_Perivascular	SRSF9	0.688478	0.217391	0.032	0.025	1	Up
61	Perivascular	P61_Perivascular	PCID2	0.688478	0.33021	0.032	0.025	1	Up
61	Perivascular	P61_Perivascular	TM9SF1	0.688478	-0.750711	0.032	0.025	1	Down
61	Perivascular	P61_Perivascular	PGS1	0.688478	0.321722	0.032	0.025	1	Up
61	Perivascular	P61_Perivascular	PAK4	0.688478	0.372672	0.032	0.025	1	Up
61	Perivascular	P61_Perivascular	WWC3	0.688478	0.494457	0.032	0.025	1	Up
61	Perivascular	P61_Perivascular	ANKS1A	0.688546	-0.788275	0.024	0.031	1	Down
61	Perivascular	P61_Perivascular	RBM14	0.688546	-0.679568	0.024	0.031	1	Down
61	Perivascular	P61_Perivascular	NAA25	0.688546	-1.14796	0.024	0.031	1	Down
61	Perivascular	P61_Perivascular	PIK3C3	0.688546	-1.02575	0.024	0.031	1	Down
61	Perivascular	P61_Perivascular	ARHGEF18	0.688546	-1.23155	0.024	0.031	1	Down
61	Perivascular	P61_Perivascular	GSTK1	0.688552	0.210308	0.08	0.092	1	Up
61	Perivascular	P61_Perivascular	ZFAND2B	0.688902	-1.14339	0.032	0.039	1	Down
61	Perivascular	P61_Perivascular	ZBTB1	0.688938	0.268555	0.056	0.047	1	Up
61	Perivascular	P61_Perivascular	USP34	0.689303	-0.382674	0.08	0.089	1	Down
61	Perivascular	P61_Perivascular	ZNF641	0.690133	-1.16353	0.04	0.047	1	Down
61	Perivascular	P61_Perivascular	LAP3	0.690166	0.40595	0.072	0.061	1	Up
61	Perivascular	P61_Perivascular	TMEM115	0.690433	-0.492914	0.024	0.031	1	Down
61	Perivascular	P61_Perivascular	PPP1R3C	0.690433	-0.138973	0.024	0.031	1	Down
61	Perivascular	P61_Perivascular	MPC1	0.690434	0.169009	0.032	0.025	1	Up
61	Perivascular	P61_Perivascular	GRK3	0.690434	-0.17875	0.032	0.025	1	Down
61	Perivascular	P61_Perivascular	CEBPB	0.690741	-0.405386	0.048	0.039	1	Down
61	Perivascular	P61_Perivascular	ST8SIA4	0.691652	-1.1814	0.04	0.047	1	Down
61	Perivascular	P61_Perivascular	UBE2Q2	0.691852	0.248912	0.056	0.047	1	Up
61	Perivascular	P61_Perivascular	AIF1L	0.692246	-1.07276	0.032	0.039	1	Down
61	Perivascular	P61_Perivascular	CZIB	0.692322	-0.414283	0.024	0.031	1	Down
61	Perivascular	P61_Perivascular	FNDC3A	0.692322	-1.19765	0.024	0.031	1	Down
61	Perivascular	P61_Perivascular	PLTP	0.692322	-1.38768	0.024	0.031	1	Down
61	Perivascular	P61_Perivascular	ECM1	0.692331	-0.704835	0.048	0.039	1	Down
61	Perivascular	P61_Perivascular	NDUFV3	0.692331	0.167742	0.048	0.039	1	Up
61	Perivascular	P61_Perivascular	MIGA1	0.692392	0.329558	0.032	0.025	1	Up
61	Perivascular	P61_Perivascular	TBRG4	0.692392	-0.346638	0.032	0.025	1	Down
61	Perivascular	P61_Perivascular	INSYN1	0.692392	0.317976	0.032	0.025	1	Up
61	Perivascular	P61_Perivascular	COL5A3	0.692695	-0.297447	0.184	0.162	1	Down
61	Perivascular	P61_Perivascular	STAT6	0.693126	-0.277199	0.088	0.075	1	Down
61	Perivascular	P61_Perivascular	MAP3K7	0.693127	-0.393964	0.048	0.039	1	Down
61	Perivascular	P61_Perivascular	TMEM14C	0.693923	0.785668	0.048	0.039	1	Up
61	Perivascular	P61_Perivascular	KDM6A	0.694212	-1.10491	0.024	0.031	1	Down
61	Perivascular	P61_Perivascular	C1orf122	0.694352	0.163614	0.032	0.025	1	Up
61	Perivascular	P61_Perivascular	RGL1	0.694352	0.389759	0.032	0.025	1	Up
61	Perivascular	P61_Perivascular	PPM1G	0.694352	-0.135363	0.032	0.025	1	Down
61	Perivascular	P61_Perivascular	FXR1	0.694352	-0.165875	0.032	0.025	1	Down
61	Perivascular	P61_Perivascular	AFAP1	0.694352	-0.173417	0.032	0.025	1	Down
61	Perivascular	P61_Perivascular	ALDH1A3	0.694352	-0.235958	0.032	0.025	1	Down
61	Perivascular	P61_Perivascular	SELENOO	0.694352	-0.354151	0.032	0.025	1	Down
61	Perivascular	P61_Perivascular	LAS1L	0.694352	0.22719	0.032	0.025	1	Up
61	Perivascular	P61_Perivascular	PPP6R1	0.695516	-0.526968	0.048	0.039	1	Down
61	Perivascular	P61_Perivascular	TSC22D4	0.695596	-1.11408	0.032	0.039	1	Down
61	Perivascular	P61_Perivascular	ANKRD13D	0.695713	-1.16457	0.048	0.056	1	Down
61	Perivascular	P61_Perivascular	OSBPL8	0.695924	0.318572	0.08	0.07	1	Up
61	Perivascular	P61_Perivascular	XPC	0.696105	-0.774846	0.024	0.031	1	Down
61	Perivascular	P61_Perivascular	ROCK2	0.696105	-0.772457	0.024	0.031	1	Down
61	Perivascular	P61_Perivascular	ARMCX2	0.696105	-0.635364	0.024	0.031	1	Down
61	Perivascular	P61_Perivascular	WIPF2	0.696216	-1.35388	0.04	0.047	1	Down
61	Perivascular	P61_Perivascular	LANCL1	0.696314	-0.640254	0.032	0.025	1	Down
61	Perivascular	P61_Perivascular	FLCN	0.696314	-0.801059	0.032	0.025	1	Down
61	Perivascular	P61_Perivascular	VPS25	0.696314	-0.226591	0.032	0.025	1	Down
61	Perivascular	P61_Perivascular	DHX8	0.696314	-0.632734	0.032	0.025	1	Down
61	Perivascular	P61_Perivascular	AP3D1	0.697121	-1.05606	0.048	0.056	1	Down
61	Perivascular	P61_Perivascular	SPEN	0.697148	0.277857	0.08	0.07	1	Up
61	Perivascular	P61_Perivascular	NCKAP5L	0.697273	-1.20149	0.032	0.039	1	Down
61	Perivascular	P61_Perivascular	UBE2Z	0.697273	-1.19017	0.032	0.039	1	Down
61	Perivascular	P61_Perivascular	HNRNPA2B1	0.697423	-0.283294	0.192	0.201	1	Down
61	Perivascular	P61_Perivascular	FPGS	0.697693	0.176457	0.056	0.047	1	Up
61	Perivascular	P61_Perivascular	TMEM8B	0.697999	-0.570274	0.024	0.031	1	Down
61	Perivascular	P61_Perivascular	ANKRD52	0.698278	0.17247	0.032	0.025	1	Up
61	Perivascular	P61_Perivascular	ADH5	0.698278	-0.369442	0.032	0.025	1	Down
61	Perivascular	P61_Perivascular	CHST1	0.698706	-0.443706	0.048	0.039	1	Down
61	Perivascular	P61_Perivascular	ANAPC7	0.698706	0.199246	0.048	0.039	1	Up
61	Perivascular	P61_Perivascular	U2SURP	0.698843	-1.14941	0.064	0.073	1	Down
61	Perivascular	P61_Perivascular	COPS6	0.698952	-0.846315	0.032	0.039	1	Down
61	Perivascular	P61_Perivascular	NXN	0.698952	-0.110308	0.032	0.039	1	Down
61	Perivascular	P61_Perivascular	PMP22	0.699156	0.615198	0.056	0.047	1	Up
61	Perivascular	P61_Perivascular	RBM5	0.699492	-0.374737	0.104	0.089	1	Down
61	Perivascular	P61_Perivascular	UTP23	0.69959	0.833072	0.04	0.034	1	Up
61	Perivascular	P61_Perivascular	RAF1	0.699896	-0.932085	0.024	0.031	1	Down
61	Perivascular	P61_Perivascular	TMEM230	0.699896	-0.791571	0.024	0.031	1	Down
61	Perivascular	P61_Perivascular	ADAM15	0.70015	-0.40599	0.088	0.098	1	Down
61	Perivascular	P61_Perivascular	MPZL1	0.700244	-0.616197	0.032	0.025	1	Down
61	Perivascular	P61_Perivascular	DESI2	0.700244	-0.952424	0.032	0.025	1	Down
61	Perivascular	P61_Perivascular	CAMKMT	0.700244	-0.673984	0.032	0.025	1	Down
61	Perivascular	P61_Perivascular	RFT1	0.700244	-0.322151	0.032	0.025	1	Down
61	Perivascular	P61_Perivascular	EIF2A	0.700244	-0.343561	0.032	0.025	1	Down
61	Perivascular	P61_Perivascular	TPGS1	0.700244	-0.340562	0.032	0.025	1	Down
61	Perivascular	P61_Perivascular	PIM3	0.700244	-0.507499	0.032	0.025	1	Down
61	Perivascular	P61_Perivascular	TIMM17B	0.700244	-0.336808	0.032	0.025	1	Down
61	Perivascular	P61_Perivascular	PTEN	0.700284	-0.134557	0.128	0.112	1	Down
61	Perivascular	P61_Perivascular	MECOM	0.700303	-0.799356	0.048	0.039	1	Down
61	Perivascular	P61_Perivascular	TRIP6	0.700303	-0.471478	0.048	0.039	1	Down
61	Perivascular	P61_Perivascular	TUBB6	0.700791	-1.44332	0.04	0.047	1	Down
61	Perivascular	P61_Perivascular	MORC3	0.700791	-1.03472	0.04	0.047	1	Down
61	Perivascular	P61_Perivascular	CAB39	0.701518	-0.774957	0.064	0.053	1	Down
61	Perivascular	P61_Perivascular	LEF1	0.701794	-0.490771	0.024	0.031	1	Down
61	Perivascular	P61_Perivascular	NTAN1	0.701794	0.314396	0.024	0.031	1	Up
61	Perivascular	P61_Perivascular	RFLNB	0.701794	0.186568	0.024	0.031	1	Up
61	Perivascular	P61_Perivascular	TMEM234	0.702212	-1.28654	0.032	0.025	1	Down
61	Perivascular	P61_Perivascular	PLRG1	0.702212	-0.925217	0.032	0.025	1	Down
61	Perivascular	P61_Perivascular	ZBTB25	0.702212	-0.423505	0.032	0.025	1	Down
61	Perivascular	P61_Perivascular	RUFY2	0.702313	-1.05257	0.032	0.039	1	Down
61	Perivascular	P61_Perivascular	OSBPL2	0.702313	-0.157362	0.032	0.039	1	Down
61	Perivascular	P61_Perivascular	EGFL7	0.702513	-0.527858	0.128	0.109	1	Down
61	Perivascular	P61_Perivascular	APOL2	0.702564	-0.645405	0.072	0.081	1	Down
61	Perivascular	P61_Perivascular	HERC4	0.703123	-0.215257	0.072	0.061	1	Down
61	Perivascular	P61_Perivascular	CLTB	0.703501	-0.983756	0.048	0.039	1	Down
61	Perivascular	P61_Perivascular	SGMS1	0.703501	-0.459059	0.048	0.039	1	Down
61	Perivascular	P61_Perivascular	COMMD5	0.703694	-0.280182	0.024	0.031	1	Down
61	Perivascular	P61_Perivascular	PJA2	0.703944	-0.961492	0.08	0.089	1	Down
61	Perivascular	P61_Perivascular	EXOC2	0.703996	-1.24059	0.032	0.039	1	Down
61	Perivascular	P61_Perivascular	PPP4R3B	0.704172	-1.20639	0.048	0.056	1	Down
61	Perivascular	P61_Perivascular	ATG4B	0.704172	-0.974692	0.048	0.056	1	Down
61	Perivascular	P61_Perivascular	METTL26	0.704984	0.742107	0.064	0.056	1	Up
61	Perivascular	P61_Perivascular	PUM2	0.705355	-0.782225	0.056	0.064	1	Down
61	Perivascular	P61_Perivascular	DDX42	0.705355	-0.844157	0.056	0.064	1	Down
61	Perivascular	P61_Perivascular	SMURF2	0.705377	-0.976333	0.04	0.047	1	Down
61	Perivascular	P61_Perivascular	PPP2R2A	0.705586	-0.497788	0.048	0.056	1	Down
61	Perivascular	P61_Perivascular	DNAJA2	0.705586	-0.910991	0.048	0.056	1	Down
61	Perivascular	P61_Perivascular	MYSM1	0.705596	-0.144465	0.024	0.031	1	Down
61	Perivascular	P61_Perivascular	NSMCE4A	0.705596	0.145386	0.024	0.031	1	Up
61	Perivascular	P61_Perivascular	CRLS1	0.705596	-0.108092	0.024	0.031	1	Down
61	Perivascular	P61_Perivascular	C11orf24	0.705681	-0.530474	0.032	0.039	1	Down
61	Perivascular	P61_Perivascular	NTN4	0.706116	-0.366324	0.072	0.081	1	Down
61	Perivascular	P61_Perivascular	ETFA	0.706154	-0.87817	0.032	0.025	1	Down
61	Perivascular	P61_Perivascular	KCNAB1	0.706154	-0.591837	0.032	0.025	1	Down
61	Perivascular	P61_Perivascular	DIPK1B	0.706154	-1.29673	0.032	0.025	1	Down
61	Perivascular	P61_Perivascular	TMEM179B	0.706154	-0.305434	0.032	0.025	1	Down
61	Perivascular	P61_Perivascular	CERCAM	0.706313	-0.78638	0.064	0.073	1	Down
61	Perivascular	P61_Perivascular	ITPR1	0.706908	-0.990519	0.04	0.047	1	Down
61	Perivascular	P61_Perivascular	SNRPA	0.707506	-0.743839	0.048	0.039	1	Down
61	Perivascular	P61_Perivascular	SEPTIN10	0.708128	-0.450244	0.032	0.025	1	Down
61	Perivascular	P61_Perivascular	CKAP5	0.708128	-1.03964	0.032	0.025	1	Down
61	Perivascular	P61_Perivascular	MGAT2	0.708308	-0.824692	0.048	0.039	1	Down
61	Perivascular	P61_Perivascular	VHL	0.708441	-0.846967	0.04	0.047	1	Down
61	Perivascular	P61_Perivascular	UQCC2	0.709054	-0.842209	0.032	0.039	1	Down
61	Perivascular	P61_Perivascular	SCYL2	0.709054	-0.174792	0.032	0.039	1	Down
61	Perivascular	P61_Perivascular	TBC1D16	0.709054	-0.334487	0.032	0.039	1	Down
61	Perivascular	P61_Perivascular	TNS2	0.709176	0.120826	0.112	0.126	1	Up
61	Perivascular	P61_Perivascular	FDFT1	0.709405	-0.206942	0.024	0.031	1	Down
61	Perivascular	P61_Perivascular	DGCR8	0.709405	-0.194277	0.024	0.031	1	Down
61	Perivascular	P61_Perivascular	WASL	0.709913	-0.235242	0.048	0.039	1	Down
61	Perivascular	P61_Perivascular	SMC5	0.709974	-0.884902	0.04	0.047	1	Down
61	Perivascular	P61_Perivascular	CSNK1E	0.709986	-0.62277	0.056	0.064	1	Down
61	Perivascular	P61_Perivascular	SEPHS1	0.710105	-0.699225	0.032	0.025	1	Down
61	Perivascular	P61_Perivascular	ASAH1	0.710287	-0.237011	0.072	0.061	1	Down
61	Perivascular	P61_Perivascular	ADAP2	0.710861	-0.510224	0.088	0.075	1	Down
61	Perivascular	P61_Perivascular	CLDND1	0.71125	-0.530578	0.048	0.056	1	Down
61	Perivascular	P61_Perivascular	TMX2	0.71125	-1.10239	0.048	0.056	1	Down
61	Perivascular	P61_Perivascular	FCGRT	0.711509	-0.180471	0.04	0.047	1	Down
61	Perivascular	P61_Perivascular	ACO2	0.711509	-0.663816	0.04	0.047	1	Down
61	Perivascular	P61_Perivascular	CUTC	0.712083	-1.64701	0.032	0.025	1	Down
61	Perivascular	P61_Perivascular	C19orf25	0.712083	-0.984588	0.032	0.025	1	Down
61	Perivascular	P61_Perivascular	POLR1D	0.712245	0.26322	0.072	0.061	1	Up
61	Perivascular	P61_Perivascular	RASA2	0.712433	-1.18642	0.032	0.039	1	Down
61	Perivascular	P61_Perivascular	LDHB	0.712433	-0.26027	0.032	0.039	1	Down
61	Perivascular	P61_Perivascular	FNBP1	0.712506	0.740411	0.064	0.056	1	Up
61	Perivascular	P61_Perivascular	MARCKSL1	0.712962	0.293111	0.088	0.078	1	Up
61	Perivascular	P61_Perivascular	CMIP	0.713127	-1.18675	0.048	0.039	1	Down
61	Perivascular	P61_Perivascular	MSL2	0.713222	-0.165815	0.024	0.031	1	Down
61	Perivascular	P61_Perivascular	SHF	0.713222	0.14722	0.024	0.031	1	Up
61	Perivascular	P61_Perivascular	ETHE1	0.713222	0.432982	0.024	0.031	1	Up
61	Perivascular	P61_Perivascular	CDC25B	0.713222	-0.341668	0.024	0.031	1	Down
61	Perivascular	P61_Perivascular	MCAM	0.713598	-0.192941	0.352	0.313	1	Down
61	Perivascular	P61_Perivascular	AKIRIN2	0.714033	-0.697254	0.064	0.053	1	Down
61	Perivascular	P61_Perivascular	DGKA	0.714063	-0.570882	0.032	0.025	1	Down
61	Perivascular	P61_Perivascular	GOLGA5	0.714063	-0.751348	0.032	0.025	1	Down
61	Perivascular	P61_Perivascular	PHF23	0.714063	-1.65893	0.032	0.025	1	Down
61	Perivascular	P61_Perivascular	LIMD2	0.714063	-1.65429	0.032	0.025	1	Down
61	Perivascular	P61_Perivascular	ARMC8	0.714125	-0.143934	0.032	0.039	1	Down
61	Perivascular	P61_Perivascular	TRRAP	0.714125	-0.595656	0.032	0.039	1	Down
61	Perivascular	P61_Perivascular	CHMP1B	0.715133	1.41355	0.024	0.031	1	Up
61	Perivascular	P61_Perivascular	RERG	0.715194	1.01799	0.04	0.034	1	Up
61	Perivascular	P61_Perivascular	ACTR1B	0.715508	-1.08659	0.048	0.056	1	Down
61	Perivascular	P61_Perivascular	DDX60L	0.715818	-0.11353	0.032	0.039	1	Down
61	Perivascular	P61_Perivascular	THOC2	0.715818	-0.491558	0.032	0.039	1	Down
61	Perivascular	P61_Perivascular	SCAF4	0.716044	-1.03192	0.032	0.025	1	Down
61	Perivascular	P61_Perivascular	VTI1A	0.71612	-0.54198	0.04	0.047	1	Down
61	Perivascular	P61_Perivascular	NMT1	0.71693	-0.795522	0.048	0.056	1	Down
61	Perivascular	P61_Perivascular	ZNF580	0.717045	0.291227	0.024	0.031	1	Up
61	Perivascular	P61_Perivascular	EEF1AKMT2	0.717659	-1.09507	0.04	0.047	1	Down
61	Perivascular	P61_Perivascular	SAP18	0.717994	0.615242	0.064	0.056	1	Up
61	Perivascular	P61_Perivascular	TAF1C	0.718028	-1.43238	0.032	0.025	1	Down
61	Perivascular	P61_Perivascular	NLK	0.718616	-0.601615	0.056	0.064	1	Down
61	Perivascular	P61_Perivascular	ADD3	0.71896	0.314979	0.024	0.031	1	Up
61	Perivascular	P61_Perivascular	STK11	0.71896	1.07577	0.024	0.031	1	Up
61	Perivascular	P61_Perivascular	TRIO	0.719521	-1.59071	0.064	0.07	1	Down
61	Perivascular	P61_Perivascular	PSMB10	0.719776	-0.773533	0.048	0.056	1	Down
61	Perivascular	P61_Perivascular	PLEKHH3	0.720562	0.271836	0.08	0.07	1	Up
61	Perivascular	P61_Perivascular	PLSCR1	0.720741	-0.356651	0.04	0.047	1	Down
61	Perivascular	P61_Perivascular	SCAMP2	0.721755	-0.405675	0.032	0.039	1	Down
61	Perivascular	P61_Perivascular	PIK3R2	0.722604	-0.26216	0.032	0.039	1	Down
61	Perivascular	P61_Perivascular	RCN1	0.722798	-1.20838	0.048	0.039	1	Down
61	Perivascular	P61_Perivascular	CD47	0.723853	-0.156372	0.064	0.073	1	Down
61	Perivascular	P61_Perivascular	BCL9L	0.724198	0.286415	0.056	0.047	1	Up
61	Perivascular	P61_Perivascular	CHMP4A	0.724198	0.368109	0.056	0.047	1	Up
61	Perivascular	P61_Perivascular	USP8	0.724304	0.210816	0.032	0.039	1	Up
61	Perivascular	P61_Perivascular	FHL5	0.724398	-0.151927	0.096	0.084	1	Down
61	Perivascular	P61_Perivascular	SLMAP	0.724565	-0.296472	0.072	0.081	1	Down
61	Perivascular	P61_Perivascular	MICOS10	0.724597	-0.136953	0.112	0.098	1	Down
61	Perivascular	P61_Perivascular	ATP8B1	0.724691	-0.373779	0.072	0.061	1	Down
61	Perivascular	P61_Perivascular	TMED9	0.724874	0.296681	0.064	0.056	1	Up
61	Perivascular	P61_Perivascular	NUMA1	0.725163	-0.470637	0.072	0.081	1	Down
61	Perivascular	P61_Perivascular	ISLR	0.725222	-0.926251	0.064	0.053	1	Down
61	Perivascular	P61_Perivascular	SYNPO	0.72524	-0.333919	0.128	0.112	1	Down
61	Perivascular	P61_Perivascular	PPP4R1	0.725279	-1.12074	0.056	0.064	1	Down
61	Perivascular	P61_Perivascular	NDUFB1	0.726857	-0.365539	0.032	0.039	1	Down
61	Perivascular	P61_Perivascular	CREBL2	0.726919	-0.221734	0.04	0.047	1	Down
61	Perivascular	P61_Perivascular	ZNF609	0.726919	-0.447111	0.04	0.047	1	Down
61	Perivascular	P61_Perivascular	LIX1L	0.727174	-1.4228	0.064	0.07	1	Down
61	Perivascular	P61_Perivascular	WBP1L	0.727413	0.382027	0.04	0.034	1	Up
61	Perivascular	P61_Perivascular	NUFIP2	0.727413	0.2325	0.04	0.034	1	Up
61	Perivascular	P61_Perivascular	SRP54	0.727978	-0.386884	0.072	0.061	1	Down
61	Perivascular	P61_Perivascular	PLXNB2	0.728257	-1.39933	0.12	0.123	1	Down
61	Perivascular	P61_Perivascular	INHBA	0.728863	-0.417407	0.112	0.098	1	Down
61	Perivascular	P61_Perivascular	DAP3	0.728971	-0.317486	0.096	0.084	1	Down
61	Perivascular	P61_Perivascular	MTLN	0.729165	0.35557	0.04	0.034	1	Up
61	Perivascular	P61_Perivascular	CNOT6	0.729165	0.624921	0.04	0.034	1	Up
61	Perivascular	P61_Perivascular	SOD1	0.729165	0.641369	0.04	0.034	1	Up
61	Perivascular	P61_Perivascular	LRCH4	0.729256	0.322557	0.08	0.07	1	Up
61	Perivascular	P61_Perivascular	WDR43	0.729412	-0.295392	0.032	0.039	1	Down
61	Perivascular	P61_Perivascular	CORO1B	0.729767	-0.280045	0.048	0.056	1	Down
61	Perivascular	P61_Perivascular	EFHD1	0.730501	-0.183124	0.08	0.07	1	Down
61	Perivascular	P61_Perivascular	SYVN1	0.731564	0.271197	0.04	0.047	1	Up
61	Perivascular	P61_Perivascular	TNFAIP2	0.731777	0.388533	0.064	0.056	1	Up
61	Perivascular	P61_Perivascular	EVL	0.732012	0.134275	0.216	0.201	1	Up
61	Perivascular	P61_Perivascular	HGSNAT	0.732672	-0.446703	0.04	0.034	1	Down
61	Perivascular	P61_Perivascular	RNF135	0.732672	-0.171495	0.04	0.034	1	Down
61	Perivascular	P61_Perivascular	SP100	0.73277	-0.268411	0.104	0.117	1	Down
61	Perivascular	P61_Perivascular	SYDE1	0.733114	-0.332417	0.04	0.047	1	Down
61	Perivascular	P61_Perivascular	MAPK1	0.733652	-1.30446	0.064	0.053	1	Down
61	Perivascular	P61_Perivascular	ARHGEF2	0.733671	-0.995564	0.088	0.095	1	Down
61	Perivascular	P61_Perivascular	CYBRD1	0.734544	0.569988	0.064	0.056	1	Up
61	Perivascular	P61_Perivascular	PHC2	0.734568	-0.530162	0.072	0.061	1	Down
61	Perivascular	P61_Perivascular	CDC42SE2	0.737943	0.103886	0.04	0.034	1	Up
61	Perivascular	P61_Perivascular	UVSSA	0.737952	0.333906	0.032	0.039	1	Up
61	Perivascular	P61_Perivascular	SLC35F5	0.737985	-0.25265	0.08	0.07	1	Down
61	Perivascular	P61_Perivascular	PMEPA1	0.737985	-0.304706	0.08	0.07	1	Down
61	Perivascular	P61_Perivascular	EPS8	0.739235	-0.246724	0.08	0.07	1	Down
61	Perivascular	P61_Perivascular	TLE1	0.739702	0.36416	0.04	0.034	1	Up
61	Perivascular	P61_Perivascular	ANXA6	0.740201	-0.437167	0.144	0.151	1	Down
61	Perivascular	P61_Perivascular	KALRN	0.740561	0.133629	0.056	0.047	1	Up
61	Perivascular	P61_Perivascular	DNTTIP1	0.740583	0.123678	0.04	0.034	1	Up
61	Perivascular	P61_Perivascular	POLR3GL	0.741058	2.04675	0.024	0.02	1	Up
61	Perivascular	P61_Perivascular	PRPF38B	0.741241	-0.504995	0.048	0.056	1	Down
61	Perivascular	P61_Perivascular	MBOAT1	0.741463	0.231906	0.04	0.034	1	Up
61	Perivascular	P61_Perivascular	NPRL3	0.741463	-0.179658	0.04	0.034	1	Down
61	Perivascular	P61_Perivascular	UXT	0.741587	0.718922	0.072	0.064	1	Up
61	Perivascular	P61_Perivascular	USP4	0.74268	-0.4579	0.048	0.056	1	Down
61	Perivascular	P61_Perivascular	UBE2B	0.74268	-0.101411	0.048	0.056	1	Down
61	Perivascular	P61_Perivascular	USO1	0.742699	-0.126786	0.056	0.064	1	Down
61	Perivascular	P61_Perivascular	EID1	0.743271	-0.49052	0.128	0.137	1	Down
61	Perivascular	P61_Perivascular	OPA1	0.744028	0.416101	0.048	0.042	1	Up
61	Perivascular	P61_Perivascular	SHARPIN	0.745045	-0.636199	0.056	0.047	1	Down
61	Perivascular	P61_Perivascular	NREP	0.745051	-0.247701	0.08	0.089	1	Down
61	Perivascular	P61_Perivascular	PAWR	0.745347	0.181721	0.064	0.073	1	Up
61	Perivascular	P61_Perivascular	JMJD4	0.745622	1.55693	0.024	0.02	1	Up
61	Perivascular	P61_Perivascular	CYTIP	0.745622	1.10651	0.024	0.02	1	Up
61	Perivascular	P61_Perivascular	CMTM3	0.746311	0.375055	0.104	0.095	1	Up
61	Perivascular	P61_Perivascular	CD151	0.746445	-1.11079	0.096	0.101	1	Down
61	Perivascular	P61_Perivascular	TCIRG1	0.746711	-0.14781	0.088	0.078	1	Down
61	Perivascular	P61_Perivascular	INTS7	0.746755	-0.240874	0.04	0.034	1	Down
61	Perivascular	P61_Perivascular	PGM3	0.746755	0.118407	0.04	0.034	1	Up
61	Perivascular	P61_Perivascular	HECA	0.746755	-0.437565	0.04	0.034	1	Down
61	Perivascular	P61_Perivascular	AFAP1L1	0.747117	0.113688	0.04	0.047	1	Up
61	Perivascular	P61_Perivascular	SNAI2	0.747375	-0.17504	0.08	0.07	1	Down
61	Perivascular	P61_Perivascular	CLK2	0.747908	0.77582	0.024	0.02	1	Up
61	Perivascular	P61_Perivascular	CASP3	0.747908	1.95458	0.024	0.02	1	Up
61	Perivascular	P61_Perivascular	BICC1	0.747908	1.17064	0.024	0.02	1	Up
61	Perivascular	P61_Perivascular	KATNAL1	0.747908	1.18276	0.024	0.02	1	Up
61	Perivascular	P61_Perivascular	PPP2R3C	0.747908	0.957013	0.024	0.02	1	Up
61	Perivascular	P61_Perivascular	SIRT6	0.747908	1.45248	0.024	0.02	1	Up
61	Perivascular	P61_Perivascular	KANSL3	0.748039	-0.711083	0.056	0.047	1	Down
61	Perivascular	P61_Perivascular	INO80E	0.748039	-0.541733	0.056	0.047	1	Down
61	Perivascular	P61_Perivascular	SEPTIN7	0.748432	0.560912	0.064	0.056	1	Up
61	Perivascular	P61_Perivascular	CMPK2	0.748521	-0.165657	0.04	0.034	1	Down
61	Perivascular	P61_Perivascular	TRAPPC6B	0.748521	-0.563735	0.04	0.034	1	Down
61	Perivascular	P61_Perivascular	NFE2L1	0.748908	-0.199297	0.104	0.092	1	Down
61	Perivascular	P61_Perivascular	PXDN	0.74989	-1.34121	0.072	0.078	1	Down
61	Perivascular	P61_Perivascular	ANKRD13C	0.750196	1.10727	0.024	0.02	1	Up
61	Perivascular	P61_Perivascular	EIF2B4	0.750196	1.19582	0.024	0.02	1	Up
61	Perivascular	P61_Perivascular	TRMT10C	0.750196	1.29967	0.024	0.02	1	Up
61	Perivascular	P61_Perivascular	LDLR	0.750289	-0.764379	0.04	0.034	1	Down
61	Perivascular	P61_Perivascular	LEPROTL1	0.751037	-0.78457	0.056	0.047	1	Down
61	Perivascular	P61_Perivascular	DCAF16	0.751219	-0.230313	0.064	0.056	1	Down
61	Perivascular	P61_Perivascular	MORF4L1	0.751393	0.158206	0.072	0.064	1	Up
61	Perivascular	P61_Perivascular	METTL3	0.752058	0.289189	0.04	0.034	1	Up
61	Perivascular	P61_Perivascular	CAT	0.752058	-0.191455	0.04	0.034	1	Down
61	Perivascular	P61_Perivascular	TMEM123	0.752058	-0.530963	0.04	0.034	1	Down
61	Perivascular	P61_Perivascular	LPCAT2	0.752486	0.474318	0.024	0.02	1	Up
61	Perivascular	P61_Perivascular	THOC5	0.752486	1.61967	0.024	0.02	1	Up
61	Perivascular	P61_Perivascular	EEF1B2	0.753368	0.446679	0.04	0.047	1	Up
61	Perivascular	P61_Perivascular	PRKCD	0.753829	-0.436225	0.04	0.034	1	Down
61	Perivascular	P61_Perivascular	PEX19	0.754778	1.14622	0.024	0.02	1	Up
61	Perivascular	P61_Perivascular	ABRAXAS1	0.754778	1.06195	0.024	0.02	1	Up
61	Perivascular	P61_Perivascular	TULP4	0.754778	1.44635	0.024	0.02	1	Up
61	Perivascular	P61_Perivascular	MARK2	0.754778	1.27929	0.024	0.02	1	Up
61	Perivascular	P61_Perivascular	FBRSL1	0.754778	1.16606	0.024	0.02	1	Up
61	Perivascular	P61_Perivascular	SSBP4	0.754778	1.32727	0.024	0.02	1	Up
61	Perivascular	P61_Perivascular	BCL7C	0.755263	-0.233821	0.072	0.081	1	Down
61	Perivascular	P61_Perivascular	MSI2	0.755406	0.241316	0.064	0.056	1	Up
61	Perivascular	P61_Perivascular	YIF1A	0.7556	-0.947493	0.04	0.034	1	Down
61	Perivascular	P61_Perivascular	MAPK6	0.7556	-0.454055	0.04	0.034	1	Down
61	Perivascular	P61_Perivascular	LAMA4	0.755821	-0.316886	0.192	0.193	1	Down
61	Perivascular	P61_Perivascular	RTL8B	0.755925	0.17205	0.024	0.02	1	Up
61	Perivascular	P61_Perivascular	PTPRM	0.756756	-0.630425	0.064	0.07	1	Down
61	Perivascular	P61_Perivascular	ZNF644	0.756802	-0.418065	0.08	0.07	1	Down
61	Perivascular	P61_Perivascular	ZNF76	0.757072	0.113616	0.024	0.02	1	Up
61	Perivascular	P61_Perivascular	ZC3H3	0.757072	1.29188	0.024	0.02	1	Up
61	Perivascular	P61_Perivascular	FADS2	0.757072	1.67969	0.024	0.02	1	Up
61	Perivascular	P61_Perivascular	C18orf32	0.757072	0.829042	0.024	0.02	1	Up
61	Perivascular	P61_Perivascular	C1GALT1C1	0.757072	0.902114	0.024	0.02	1	Up
61	Perivascular	P61_Perivascular	ITGA5	0.757133	-0.482989	0.088	0.095	1	Down
61	Perivascular	P61_Perivascular	TRAF7	0.757373	-0.438675	0.04	0.034	1	Down
61	Perivascular	P61_Perivascular	SAMD1	0.757373	-0.420179	0.04	0.034	1	Down
61	Perivascular	P61_Perivascular	FAR1	0.757543	0.14594	0.056	0.064	1	Up
61	Perivascular	P61_Perivascular	PTTG1IP	0.758096	-0.68908	0.104	0.112	1	Down
61	Perivascular	P61_Perivascular	PTDSS2	0.758224	-1.31986	0.008	0.011	1	Down
61	Perivascular	P61_Perivascular	PRDM16	0.758224	-1.44396	0.008	0.011	1	Down
61	Perivascular	P61_Perivascular	HSPB7	0.758224	-2.98765	0.008	0.011	1	Down
61	Perivascular	P61_Perivascular	UBXN11	0.758224	-1.74895	0.008	0.011	1	Down
61	Perivascular	P61_Perivascular	TESK2	0.758224	-2.60183	0.008	0.011	1	Down
61	Perivascular	P61_Perivascular	HHLA3	0.758224	-2.22153	0.008	0.011	1	Down
61	Perivascular	P61_Perivascular	LRRC8B	0.758224	-1.4286	0.008	0.011	1	Down
61	Perivascular	P61_Perivascular	CAPZA1	0.758224	-1.76238	0.008	0.011	1	Down
61	Perivascular	P61_Perivascular	RAB29	0.758224	-1.63445	0.008	0.011	1	Down
61	Perivascular	P61_Perivascular	SF3B6	0.758224	-3.27276	0.008	0.011	1	Down
61	Perivascular	P61_Perivascular	DNAJC27	0.758224	-2.09945	0.008	0.011	1	Down
61	Perivascular	P61_Perivascular	SNRNP27	0.758224	-1.2876	0.008	0.011	1	Down
61	Perivascular	P61_Perivascular	IP6K1	0.758224	-1.73732	0.008	0.011	1	Down
61	Perivascular	P61_Perivascular	MITF	0.758224	-3.14668	0.008	0.011	1	Down
61	Perivascular	P61_Perivascular	GBE1	0.758224	-2.06296	0.008	0.011	1	Down
61	Perivascular	P61_Perivascular	CCDC191	0.758224	-2.26414	0.008	0.011	1	Down
61	Perivascular	P61_Perivascular	SLC12A8	0.758224	-1.46841	0.008	0.011	1	Down
61	Perivascular	P61_Perivascular	GRK4	0.758224	-1.90765	0.008	0.011	1	Down
61	Perivascular	P61_Perivascular	FAM200B	0.758224	-1.69298	0.008	0.011	1	Down
61	Perivascular	P61_Perivascular	INTS12	0.758224	-2.19629	0.008	0.011	1	Down
61	Perivascular	P61_Perivascular	GSTCD	0.758224	-1.77236	0.008	0.011	1	Down
61	Perivascular	P61_Perivascular	AMACR	0.758224	-1.16187	0.008	0.011	1	Down
61	Perivascular	P61_Perivascular	C5orf51	0.758224	-2.49524	0.008	0.011	1	Down
61	Perivascular	P61_Perivascular	SNX18	0.758224	-2.10938	0.008	0.011	1	Down
61	Perivascular	P61_Perivascular	NDUFAF2	0.758224	-3.15189	0.008	0.011	1	Down
61	Perivascular	P61_Perivascular	C6orf136	0.758224	-3.21112	0.008	0.011	1	Down
61	Perivascular	P61_Perivascular	TFEB	0.758224	-2.78121	0.008	0.011	1	Down
61	Perivascular	P61_Perivascular	PEX6	0.758224	-1.66382	0.008	0.011	1	Down
61	Perivascular	P61_Perivascular	SLC25A27	0.758224	-2.31456	0.008	0.011	1	Down
61	Perivascular	P61_Perivascular	ZNF451	0.758224	-2.437	0.008	0.011	1	Down
61	Perivascular	P61_Perivascular	PM20D2	0.758224	-2.64334	0.008	0.011	1	Down
61	Perivascular	P61_Perivascular	NDUFAF4	0.758224	-1.78772	0.008	0.011	1	Down
61	Perivascular	P61_Perivascular	REV3L	0.758224	-1.79881	0.008	0.011	1	Down
61	Perivascular	P61_Perivascular	SLC18B1	0.758224	-2.18116	0.008	0.011	1	Down
61	Perivascular	P61_Perivascular	BZW2	0.758224	-1.28118	0.008	0.011	1	Down
61	Perivascular	P61_Perivascular	NSUN5	0.758224	-1.61586	0.008	0.011	1	Down
61	Perivascular	P61_Perivascular	FAM185A	0.758224	-2.80894	0.008	0.011	1	Down
61	Perivascular	P61_Perivascular	KDM7A	0.758224	-1.88839	0.008	0.011	1	Down
61	Perivascular	P61_Perivascular	TNFRSF10D	0.758224	-1.48314	0.008	0.011	1	Down
61	Perivascular	P61_Perivascular	PDP1	0.758224	-2.67687	0.008	0.011	1	Down
61	Perivascular	P61_Perivascular	ZNF706	0.758224	-3.51004	0.008	0.011	1	Down
61	Perivascular	P61_Perivascular	ZFAT	0.758224	-1.69409	0.008	0.011	1	Down
61	Perivascular	P61_Perivascular	RANBP6	0.758224	-2.16965	0.008	0.011	1	Down
61	Perivascular	P61_Perivascular	OMD	0.758224	-1.84175	0.008	0.011	1	Down
61	Perivascular	P61_Perivascular	ZNF503	0.758224	-1.89377	0.008	0.011	1	Down
61	Perivascular	P61_Perivascular	APBB1	0.758224	-1.57306	0.008	0.011	1	Down
61	Perivascular	P61_Perivascular	ELP4	0.758224	-2.34542	0.008	0.011	1	Down
61	Perivascular	P61_Perivascular	NAT10	0.758224	-1.22948	0.008	0.011	1	Down
61	Perivascular	P61_Perivascular	PELI3	0.758224	-2.83431	0.008	0.011	1	Down
61	Perivascular	P61_Perivascular	TBC1D10C	0.758224	-1.30853	0.008	0.011	1	Down
61	Perivascular	P61_Perivascular	ZW10	0.758224	-2.5163	0.008	0.011	1	Down
61	Perivascular	P61_Perivascular	IGFBP6	0.758224	-3.01793	0.008	0.011	1	Down
61	Perivascular	P61_Perivascular	RDH5	0.758224	-0.847521	0.008	0.011	1	Down
61	Perivascular	P61_Perivascular	NEMP1	0.758224	-1.30223	0.008	0.011	1	Down
61	Perivascular	P61_Perivascular	BBS10	0.758224	-1.774	0.008	0.011	1	Down
61	Perivascular	P61_Perivascular	ANKS1B	0.758224	-2.09918	0.008	0.011	1	Down
61	Perivascular	P61_Perivascular	TESC	0.758224	-1.65394	0.008	0.011	1	Down
61	Perivascular	P61_Perivascular	MEDAG	0.758224	-2.52264	0.008	0.011	1	Down
61	Perivascular	P61_Perivascular	LACC1	0.758224	-3.32477	0.008	0.011	1	Down
61	Perivascular	P61_Perivascular	RCBTB2	0.758224	-2.32912	0.008	0.011	1	Down
61	Perivascular	P61_Perivascular	NGDN	0.758224	-1.04219	0.008	0.011	1	Down
61	Perivascular	P61_Perivascular	FBXO34	0.758224	-2.03152	0.008	0.011	1	Down
61	Perivascular	P61_Perivascular	SNW1	0.758224	-1.74639	0.008	0.011	1	Down
61	Perivascular	P61_Perivascular	SPATA7	0.758224	-2.77746	0.008	0.011	1	Down
61	Perivascular	P61_Perivascular	CCDC88C	0.758224	-2.38784	0.008	0.011	1	Down
61	Perivascular	P61_Perivascular	GON7	0.758224	-1.56871	0.008	0.011	1	Down
61	Perivascular	P61_Perivascular	CKB	0.758224	-1.94103	0.008	0.011	1	Down
61	Perivascular	P61_Perivascular	WHAMM	0.758224	-2.1288	0.008	0.011	1	Down
61	Perivascular	P61_Perivascular	SULT1A1	0.758224	-2.30778	0.008	0.011	1	Down
61	Perivascular	P61_Perivascular	TANGO6	0.758224	-1.76759	0.008	0.011	1	Down
61	Perivascular	P61_Perivascular	BORCS6	0.758224	-1.3216	0.008	0.011	1	Down
61	Perivascular	P61_Perivascular	RAPGEFL1	0.758224	-3.13305	0.008	0.011	1	Down
61	Perivascular	P61_Perivascular	PRR15L	0.758224	-2.6559	0.008	0.011	1	Down
61	Perivascular	P61_Perivascular	RFNG	0.758224	-2.70024	0.008	0.011	1	Down
61	Perivascular	P61_Perivascular	COLEC12	0.758224	-2.1426	0.008	0.011	1	Down
61	Perivascular	P61_Perivascular	YJU2	0.758224	-1.3503	0.008	0.011	1	Down
61	Perivascular	P61_Perivascular	CCDC194	0.758224	-1.66395	0.008	0.011	1	Down
61	Perivascular	P61_Perivascular	COX6B1	0.758224	-1.71695	0.008	0.011	1	Down
61	Perivascular	P61_Perivascular	PHLDB3	0.758224	-2.65436	0.008	0.011	1	Down
61	Perivascular	P61_Perivascular	BCAT2	0.758224	-1.10082	0.008	0.011	1	Down
61	Perivascular	P61_Perivascular	ACSS2	0.758224	-2.59637	0.008	0.011	1	Down
61	Perivascular	P61_Perivascular	PPP1R16B	0.758224	-2.53889	0.008	0.011	1	Down
61	Perivascular	P61_Perivascular	SLC2A11	0.758224	-1.87423	0.008	0.011	1	Down
61	Perivascular	P61_Perivascular	CYTH4	0.758224	-0.914811	0.008	0.011	1	Down
61	Perivascular	P61_Perivascular	ANKRD54	0.758224	-1.68046	0.008	0.011	1	Down
61	Perivascular	P61_Perivascular	TTLL12	0.758224	-1.63278	0.008	0.011	1	Down
61	Perivascular	P61_Perivascular	ITIH6	0.758224	-1.15165	0.008	0.011	1	Down
61	Perivascular	P61_Perivascular	ABCD1	0.758224	-2.07638	0.008	0.011	1	Down
61	Perivascular	P61_Perivascular	CYTH2	0.758897	0.189729	0.056	0.064	1	Up
61	Perivascular	P61_Perivascular	C3orf70	0.759148	0.479049	0.04	0.034	1	Up
61	Perivascular	P61_Perivascular	SFMBT1	0.759369	0.368176	0.024	0.02	1	Up
61	Perivascular	P61_Perivascular	ARMC10	0.759369	0.513535	0.024	0.02	1	Up
61	Perivascular	P61_Perivascular	ZNF704	0.759369	1.26641	0.024	0.02	1	Up
61	Perivascular	P61_Perivascular	IARS	0.759369	0.636323	0.024	0.02	1	Up
61	Perivascular	P61_Perivascular	TMEM199	0.759369	0.266482	0.024	0.02	1	Up
61	Perivascular	P61_Perivascular	NSF	0.759369	0.564782	0.024	0.02	1	Up
61	Perivascular	P61_Perivascular	PXN	0.760053	-0.498087	0.056	0.047	1	Down
61	Perivascular	P61_Perivascular	PTAFR	0.761457	-1.66785	0.008	0.011	1	Down
61	Perivascular	P61_Perivascular	SLC16A4	0.761457	-1.72378	0.008	0.011	1	Down
61	Perivascular	P61_Perivascular	COG2	0.761457	-1.67104	0.008	0.011	1	Down
61	Perivascular	P61_Perivascular	PRKCE	0.761457	-1.31833	0.008	0.011	1	Down
61	Perivascular	P61_Perivascular	TTC31	0.761457	-0.807206	0.008	0.011	1	Down
61	Perivascular	P61_Perivascular	TMEM237	0.761457	-1.07411	0.008	0.011	1	Down
61	Perivascular	P61_Perivascular	PER2	0.761457	-0.960962	0.008	0.011	1	Down
61	Perivascular	P61_Perivascular	ELP6	0.761457	-0.510538	0.008	0.011	1	Down
61	Perivascular	P61_Perivascular	ASTE1	0.761457	-1.14004	0.008	0.011	1	Down
61	Perivascular	P61_Perivascular	GFM1	0.761457	-2.61034	0.008	0.011	1	Down
61	Perivascular	P61_Perivascular	QDPR	0.761457	-1.85327	0.008	0.011	1	Down
61	Perivascular	P61_Perivascular	LIMCH1	0.761457	-1.35423	0.008	0.011	1	Down
61	Perivascular	P61_Perivascular	BBS12	0.761457	-1.68829	0.008	0.011	1	Down
61	Perivascular	P61_Perivascular	MMAA	0.761457	-1.29182	0.008	0.011	1	Down
61	Perivascular	P61_Perivascular	RANBP17	0.761457	-0.860244	0.008	0.011	1	Down
61	Perivascular	P61_Perivascular	B3GALT4	0.761457	-1.38718	0.008	0.011	1	Down
61	Perivascular	P61_Perivascular	FAM135A	0.761457	-1.35725	0.008	0.011	1	Down
61	Perivascular	P61_Perivascular	COX19	0.761457	-0.783066	0.008	0.011	1	Down
61	Perivascular	P61_Perivascular	METTL27	0.761457	-0.786468	0.008	0.011	1	Down
61	Perivascular	P61_Perivascular	CCDC71L	0.761457	-1.0891	0.008	0.011	1	Down
61	Perivascular	P61_Perivascular	PIK3CG	0.761457	-0.728721	0.008	0.011	1	Down
61	Perivascular	P61_Perivascular	WDR91	0.761457	-2.37561	0.008	0.011	1	Down
61	Perivascular	P61_Perivascular	EZH2	0.761457	-1.01829	0.008	0.011	1	Down
61	Perivascular	P61_Perivascular	CSGALNACT1	0.761457	-1.06199	0.008	0.011	1	Down
61	Perivascular	P61_Perivascular	SNX16	0.761457	-2.0933	0.008	0.011	1	Down
61	Perivascular	P61_Perivascular	ZNF34	0.761457	-1.93684	0.008	0.011	1	Down
61	Perivascular	P61_Perivascular	FAM214B	0.761457	-1.4453	0.008	0.011	1	Down
61	Perivascular	P61_Perivascular	B3GNT10	0.761457	-1.60114	0.008	0.011	1	Down
61	Perivascular	P61_Perivascular	SARDH	0.761457	-0.757608	0.008	0.011	1	Down
61	Perivascular	P61_Perivascular	ERCC6	0.761457	-0.981131	0.008	0.011	1	Down
61	Perivascular	P61_Perivascular	POLR3A	0.761457	-1.89293	0.008	0.011	1	Down
61	Perivascular	P61_Perivascular	BTRC	0.761457	-1.21229	0.008	0.011	1	Down
61	Perivascular	P61_Perivascular	TMEM258	0.761457	-1.44084	0.008	0.011	1	Down
61	Perivascular	P61_Perivascular	P2RY2	0.761457	-1.3683	0.008	0.011	1	Down
61	Perivascular	P61_Perivascular	EMSY	0.761457	-0.846227	0.008	0.011	1	Down
61	Perivascular	P61_Perivascular	DYRK4	0.761457	-1.43132	0.008	0.011	1	Down
61	Perivascular	P61_Perivascular	IGF1	0.761457	-0.725482	0.008	0.011	1	Down
61	Perivascular	P61_Perivascular	ING1	0.761457	-2.10742	0.008	0.011	1	Down
61	Perivascular	P61_Perivascular	PTGR2	0.761457	-1.28945	0.008	0.011	1	Down
61	Perivascular	P61_Perivascular	TRMT61A	0.761457	-1.93663	0.008	0.011	1	Down
61	Perivascular	P61_Perivascular	PATL2	0.761457	-0.565821	0.008	0.011	1	Down
61	Perivascular	P61_Perivascular	SNAPC5	0.761457	-1.33384	0.008	0.011	1	Down
61	Perivascular	P61_Perivascular	EFL1	0.761457	-1.24667	0.008	0.011	1	Down
61	Perivascular	P61_Perivascular	BAIAP3	0.761457	-1.61642	0.008	0.011	1	Down
61	Perivascular	P61_Perivascular	MT1X	0.761457	-0.913683	0.008	0.011	1	Down
61	Perivascular	P61_Perivascular	HPN	0.761457	-1.1568	0.008	0.011	1	Down
61	Perivascular	P61_Perivascular	LILRB1	0.761457	-1.20849	0.008	0.011	1	Down
61	Perivascular	P61_Perivascular	ZNF256	0.761457	-1.817	0.008	0.011	1	Down
61	Perivascular	P61_Perivascular	L3MBTL1	0.761457	-1.32929	0.008	0.011	1	Down
61	Perivascular	P61_Perivascular	APOBEC3F	0.761457	-1.11819	0.008	0.011	1	Down
61	Perivascular	P61_Perivascular	ST13	0.761457	-0.843678	0.008	0.011	1	Down
61	Perivascular	P61_Perivascular	JADE3	0.761457	-0.850393	0.008	0.011	1	Down
61	Perivascular	P61_Perivascular	DPM3	0.761667	0.422587	0.024	0.02	1	Up
61	Perivascular	P61_Perivascular	BCKDHB	0.761667	0.491549	0.024	0.02	1	Up
61	Perivascular	P61_Perivascular	ZNF316	0.761667	0.405905	0.024	0.02	1	Up
61	Perivascular	P61_Perivascular	POLD2	0.761667	0.92225	0.024	0.02	1	Up
61	Perivascular	P61_Perivascular	APBB1IP	0.761667	0.378128	0.024	0.02	1	Up
61	Perivascular	P61_Perivascular	THAP12	0.761667	-0.524701	0.024	0.02	1	Down
61	Perivascular	P61_Perivascular	TEP1	0.761667	0.60292	0.024	0.02	1	Up
61	Perivascular	P61_Perivascular	C17orf49	0.761667	0.679681	0.024	0.02	1	Up
61	Perivascular	P61_Perivascular	CHM	0.761667	0.879452	0.024	0.02	1	Up
61	Perivascular	P61_Perivascular	FAM199X	0.761667	0.299307	0.024	0.02	1	Up
61	Perivascular	P61_Perivascular	COPA	0.762273	-0.185177	0.088	0.078	1	Down
61	Perivascular	P61_Perivascular	ARRDC1	0.7627	-0.908911	0.04	0.034	1	Down
61	Perivascular	P61_Perivascular	CHERP	0.7627	-0.554573	0.04	0.034	1	Down
61	Perivascular	P61_Perivascular	PCNT	0.7627	-1.10064	0.04	0.034	1	Down
61	Perivascular	P61_Perivascular	COL27A1	0.763414	-1.3786	0.056	0.061	1	Down
61	Perivascular	P61_Perivascular	WDR77	0.763968	0.321083	0.024	0.02	1	Up
61	Perivascular	P61_Perivascular	ARL8A	0.763968	0.95894	0.024	0.02	1	Up
61	Perivascular	P61_Perivascular	PPP4R2	0.763968	0.180879	0.024	0.02	1	Up
61	Perivascular	P61_Perivascular	DEF6	0.763968	0.250028	0.024	0.02	1	Up
61	Perivascular	P61_Perivascular	NR1H3	0.763968	0.30532	0.024	0.02	1	Up
61	Perivascular	P61_Perivascular	ING4	0.763968	0.536241	0.024	0.02	1	Up
61	Perivascular	P61_Perivascular	STRADA	0.763968	-0.529318	0.024	0.02	1	Down
61	Perivascular	P61_Perivascular	CMC4	0.763968	0.122783	0.024	0.02	1	Up
61	Perivascular	P61_Perivascular	POLR2B	0.764478	-0.517304	0.04	0.034	1	Down
61	Perivascular	P61_Perivascular	RMND1	0.764478	-0.605569	0.04	0.034	1	Down
61	Perivascular	P61_Perivascular	ATAD3A	0.764694	-0.690878	0.008	0.011	1	Down
61	Perivascular	P61_Perivascular	RNF207	0.764694	-1.40847	0.008	0.011	1	Down
61	Perivascular	P61_Perivascular	NCDN	0.764694	-0.348996	0.008	0.011	1	Down
61	Perivascular	P61_Perivascular	GDAP2	0.764694	-1.38649	0.008	0.011	1	Down
61	Perivascular	P61_Perivascular	IGSF8	0.764694	-1.2866	0.008	0.011	1	Down
61	Perivascular	P61_Perivascular	DUSP12	0.764694	-1.22042	0.008	0.011	1	Down
61	Perivascular	P61_Perivascular	SLC19A2	0.764694	-1.52823	0.008	0.011	1	Down
61	Perivascular	P61_Perivascular	SCYL3	0.764694	-0.641396	0.008	0.011	1	Down
61	Perivascular	P61_Perivascular	C2orf42	0.764694	-0.599801	0.008	0.011	1	Down
61	Perivascular	P61_Perivascular	GLB1	0.764694	-1.22991	0.008	0.011	1	Down
61	Perivascular	P61_Perivascular	XYLB	0.764694	-1.00646	0.008	0.011	1	Down
61	Perivascular	P61_Perivascular	ZKSCAN7	0.764694	-1.57804	0.008	0.011	1	Down
61	Perivascular	P61_Perivascular	LCORL	0.764694	-0.318486	0.008	0.011	1	Down
61	Perivascular	P61_Perivascular	SNCA	0.764694	-0.671442	0.008	0.011	1	Down
61	Perivascular	P61_Perivascular	CYP4V2	0.764694	-0.130789	0.008	0.011	1	Down
61	Perivascular	P61_Perivascular	NLN	0.764694	-0.230861	0.008	0.011	1	Down
61	Perivascular	P61_Perivascular	COMMD10	0.764694	-0.82326	0.008	0.011	1	Down
61	Perivascular	P61_Perivascular	CXCL14	0.764694	-0.699907	0.008	0.011	1	Down
61	Perivascular	P61_Perivascular	CEP162	0.764694	-1.6916	0.008	0.011	1	Down
61	Perivascular	P61_Perivascular	VPS50	0.764694	-0.586131	0.008	0.011	1	Down
61	Perivascular	P61_Perivascular	SDHAF3	0.764694	-0.830641	0.008	0.011	1	Down
61	Perivascular	P61_Perivascular	RCL1	0.764694	-0.722094	0.008	0.011	1	Down
61	Perivascular	P61_Perivascular	FOCAD	0.764694	-0.211851	0.008	0.011	1	Down
61	Perivascular	P61_Perivascular	PRUNE2	0.764694	-0.31733	0.008	0.011	1	Down
61	Perivascular	P61_Perivascular	GOLGA1	0.764694	-0.977988	0.008	0.011	1	Down
61	Perivascular	P61_Perivascular	SURF2	0.764694	-1.09104	0.008	0.011	1	Down
61	Perivascular	P61_Perivascular	ASB13	0.764694	-0.201074	0.008	0.011	1	Down
61	Perivascular	P61_Perivascular	MSMB	0.764694	-1.13369	0.008	0.011	1	Down
61	Perivascular	P61_Perivascular	TMEM86A	0.764694	-0.568158	0.008	0.011	1	Down
61	Perivascular	P61_Perivascular	CHKA	0.764694	-0.622594	0.008	0.011	1	Down
61	Perivascular	P61_Perivascular	DPAGT1	0.764694	-0.360007	0.008	0.011	1	Down
61	Perivascular	P61_Perivascular	TAPBPL	0.764694	-0.138492	0.008	0.011	1	Down
61	Perivascular	P61_Perivascular	B4GALNT1	0.764694	-0.419168	0.008	0.011	1	Down
61	Perivascular	P61_Perivascular	MDM1	0.764694	-0.189108	0.008	0.011	1	Down
61	Perivascular	P61_Perivascular	ACADS	0.764694	-1.46711	0.008	0.011	1	Down
61	Perivascular	P61_Perivascular	LRRC28	0.764694	-0.139485	0.008	0.011	1	Down
61	Perivascular	P61_Perivascular	NLRC3	0.764694	-1.02589	0.008	0.011	1	Down
61	Perivascular	P61_Perivascular	DHX58	0.764694	-0.750711	0.008	0.011	1	Down
61	Perivascular	P61_Perivascular	INO80C	0.764694	-0.758006	0.008	0.011	1	Down
61	Perivascular	P61_Perivascular	CBR3	0.764694	-1.49409	0.008	0.011	1	Down
61	Perivascular	P61_Perivascular	TOMM22	0.764694	-0.733772	0.008	0.011	1	Down
61	Perivascular	P61_Perivascular	MCAT	0.764694	-0.352961	0.008	0.011	1	Down
61	Perivascular	P61_Perivascular	PPEF1	0.764694	-0.281302	0.008	0.011	1	Down
61	Perivascular	P61_Perivascular	CYGB	0.765638	0.617416	0.048	0.042	1	Up
61	Perivascular	P61_Perivascular	MDM2	0.765995	0.825229	0.056	0.05	1	Up
61	Perivascular	P61_Perivascular	LRCH3	0.766257	-0.894302	0.04	0.034	1	Down
61	Perivascular	P61_Perivascular	PLCB2	0.766257	-0.733529	0.04	0.034	1	Down
61	Perivascular	P61_Perivascular	AIMP2	0.766271	0.364702	0.024	0.02	1	Up
61	Perivascular	P61_Perivascular	GARS	0.766271	0.471166	0.024	0.02	1	Up
61	Perivascular	P61_Perivascular	SLC25A13	0.766271	0.140945	0.024	0.02	1	Up
61	Perivascular	P61_Perivascular	POLR3D	0.766271	-0.112898	0.024	0.02	1	Down
61	Perivascular	P61_Perivascular	CHCHD1	0.766271	0.845046	0.024	0.02	1	Up
61	Perivascular	P61_Perivascular	IPO8	0.766271	0.439205	0.024	0.02	1	Up
61	Perivascular	P61_Perivascular	MPHOSPH9	0.766271	0.29976	0.024	0.02	1	Up
61	Perivascular	P61_Perivascular	RABGGTA	0.766271	-0.144905	0.024	0.02	1	Down
61	Perivascular	P61_Perivascular	PRMT7	0.766271	0.509918	0.024	0.02	1	Up
61	Perivascular	P61_Perivascular	PEMT	0.766271	0.310506	0.024	0.02	1	Up
61	Perivascular	P61_Perivascular	APOBEC3C	0.766314	-0.457887	0.008	0.011	1	Down
61	Perivascular	P61_Perivascular	GPR157	0.767935	0.169662	0.008	0.011	1	Up
61	Perivascular	P61_Perivascular	GNL2	0.767935	-0.635543	0.008	0.011	1	Down
61	Perivascular	P61_Perivascular	FMO2	0.767935	0.181043	0.008	0.011	1	Up
61	Perivascular	P61_Perivascular	TRAF3IP3	0.767935	-0.376175	0.008	0.011	1	Down
61	Perivascular	P61_Perivascular	KLHL29	0.767935	0.185277	0.008	0.011	1	Up
61	Perivascular	P61_Perivascular	NCKAP5	0.767935	-0.314243	0.008	0.011	1	Down
61	Perivascular	P61_Perivascular	PCDHGB6	0.767935	-0.969244	0.008	0.011	1	Down
61	Perivascular	P61_Perivascular	GRPEL2	0.767935	0.178661	0.008	0.011	1	Up
61	Perivascular	P61_Perivascular	RPP40	0.767935	-0.650312	0.008	0.011	1	Down
61	Perivascular	P61_Perivascular	MRM2	0.767935	0.348234	0.008	0.011	1	Up
61	Perivascular	P61_Perivascular	TRIM14	0.767935	-0.460436	0.008	0.011	1	Down
61	Perivascular	P61_Perivascular	TTC9C	0.767935	0.109089	0.008	0.011	1	Up
61	Perivascular	P61_Perivascular	EEF1AKMT3	0.767935	-0.457172	0.008	0.011	1	Down
61	Perivascular	P61_Perivascular	CIPC	0.767935	-0.363347	0.008	0.011	1	Down
61	Perivascular	P61_Perivascular	IGDCC4	0.767935	-0.625233	0.008	0.011	1	Down
61	Perivascular	P61_Perivascular	MAP2K5	0.767935	-0.972865	0.008	0.011	1	Down
61	Perivascular	P61_Perivascular	TBC1D24	0.767935	-0.37859	0.008	0.011	1	Down
61	Perivascular	P61_Perivascular	KIAA0513	0.767935	-0.260823	0.008	0.011	1	Down
61	Perivascular	P61_Perivascular	SCO1	0.767935	-0.63186	0.008	0.011	1	Down
61	Perivascular	P61_Perivascular	SLC26A11	0.767935	-0.108235	0.008	0.011	1	Down
61	Perivascular	P61_Perivascular	CEP131	0.767935	-0.415766	0.008	0.011	1	Down
61	Perivascular	P61_Perivascular	ZFP14	0.767935	-0.378013	0.008	0.011	1	Down
61	Perivascular	P61_Perivascular	DBP	0.767935	0.254367	0.008	0.011	1	Up
61	Perivascular	P61_Perivascular	ADAMTS5	0.767935	-0.136832	0.008	0.011	1	Down
61	Perivascular	P61_Perivascular	FRYL	0.768038	-0.705243	0.04	0.034	1	Down
61	Perivascular	P61_Perivascular	TIPARP	0.768576	0.172301	0.024	0.02	1	Up
61	Perivascular	P61_Perivascular	KLHL2	0.768576	0.309822	0.024	0.02	1	Up
61	Perivascular	P61_Perivascular	YME1L1	0.768576	-0.588161	0.024	0.02	1	Down
61	Perivascular	P61_Perivascular	WARS	0.768576	-0.236302	0.024	0.02	1	Down
61	Perivascular	P61_Perivascular	CHD9	0.768576	-0.245553	0.024	0.02	1	Down
61	Perivascular	P61_Perivascular	IQSEC2	0.768576	0.255671	0.024	0.02	1	Up
61	Perivascular	P61_Perivascular	SLC7A6	0.769661	0.31669	0.048	0.042	1	Up
61	Perivascular	P61_Perivascular	SEC13	0.769732	-0.5923	0.064	0.07	1	Down
61	Perivascular	P61_Perivascular	WDR82	0.76999	0.16729	0.104	0.095	1	Up
61	Perivascular	P61_Perivascular	GRK2	0.770285	-1.09033	0.08	0.084	1	Down
61	Perivascular	P61_Perivascular	SNU13	0.770643	-0.315259	0.088	0.095	1	Down
61	Perivascular	P61_Perivascular	GNB1	0.77082	-0.306522	0.064	0.056	1	Down
61	Perivascular	P61_Perivascular	ABCB6	0.770882	-0.595388	0.024	0.02	1	Down
61	Perivascular	P61_Perivascular	UBXN7	0.770882	0.175396	0.024	0.02	1	Up
61	Perivascular	P61_Perivascular	ATP6V1C1	0.770882	-0.418447	0.024	0.02	1	Down
61	Perivascular	P61_Perivascular	TRIB1	0.770882	-0.571481	0.024	0.02	1	Down
61	Perivascular	P61_Perivascular	EXOSC2	0.770882	0.545404	0.024	0.02	1	Up
61	Perivascular	P61_Perivascular	ABI1	0.770882	-0.536739	0.024	0.02	1	Down
61	Perivascular	P61_Perivascular	IKZF5	0.770882	-0.290707	0.024	0.02	1	Down
61	Perivascular	P61_Perivascular	ZNF260	0.770882	-0.261606	0.024	0.02	1	Down
61	Perivascular	P61_Perivascular	ROR1	0.77118	1.56438	0.008	0.011	1	Up
61	Perivascular	P61_Perivascular	NMNAT2	0.77118	1.9069	0.008	0.011	1	Up
61	Perivascular	P61_Perivascular	CHML	0.77118	0.598824	0.008	0.011	1	Up
61	Perivascular	P61_Perivascular	MXD1	0.77118	0.119797	0.008	0.011	1	Up
61	Perivascular	P61_Perivascular	C2orf92	0.77118	0.410407	0.008	0.011	1	Up
61	Perivascular	P61_Perivascular	GPD1L	0.77118	1.55168	0.008	0.011	1	Up
61	Perivascular	P61_Perivascular	RAD54L2	0.77118	0.40215	0.008	0.011	1	Up
61	Perivascular	P61_Perivascular	CADPS	0.77118	0.326297	0.008	0.011	1	Up
61	Perivascular	P61_Perivascular	CEP97	0.77118	0.931996	0.008	0.011	1	Up
61	Perivascular	P61_Perivascular	OCLN	0.77118	0.724822	0.008	0.011	1	Up
61	Perivascular	P61_Perivascular	NT5C3A	0.77118	0.347257	0.008	0.011	1	Up
61	Perivascular	P61_Perivascular	LONRF1	0.77118	0.436439	0.008	0.011	1	Up
61	Perivascular	P61_Perivascular	POLB	0.77118	1.55352	0.008	0.011	1	Up
61	Perivascular	P61_Perivascular	SLC45A4	0.77118	2.28512	0.008	0.011	1	Up
61	Perivascular	P61_Perivascular	C9orf40	0.77118	0.61384	0.008	0.011	1	Up
61	Perivascular	P61_Perivascular	FSD1L	0.77118	1.3137	0.008	0.011	1	Up
61	Perivascular	P61_Perivascular	FKBP15	0.77118	1.07235	0.008	0.011	1	Up
61	Perivascular	P61_Perivascular	SEC61A2	0.77118	0.415163	0.008	0.011	1	Up
61	Perivascular	P61_Perivascular	GFRA1	0.77118	1.69503	0.008	0.011	1	Up
61	Perivascular	P61_Perivascular	SLC25A22	0.77118	0.746913	0.008	0.011	1	Up
61	Perivascular	P61_Perivascular	OR52H1	0.77118	0.354937	0.008	0.011	1	Up
61	Perivascular	P61_Perivascular	LTO1	0.77118	0.829748	0.008	0.011	1	Up
61	Perivascular	P61_Perivascular	SLC26A10	0.77118	0.938602	0.008	0.011	1	Up
61	Perivascular	P61_Perivascular	AVIL	0.77118	0.313832	0.008	0.011	1	Up
61	Perivascular	P61_Perivascular	PPFIA2	0.77118	0.44011	0.008	0.011	1	Up
61	Perivascular	P61_Perivascular	GTF2H3	0.77118	1.19549	0.008	0.011	1	Up
61	Perivascular	P61_Perivascular	GRTP1	0.77118	1.7037	0.008	0.011	1	Up
61	Perivascular	P61_Perivascular	DIS3L	0.77118	1.13279	0.008	0.011	1	Up
61	Perivascular	P61_Perivascular	KIAA0753	0.77118	0.738272	0.008	0.011	1	Up
61	Perivascular	P61_Perivascular	KCTD11	0.77118	1.41405	0.008	0.011	1	Up
61	Perivascular	P61_Perivascular	LRRC37B	0.77118	0.668525	0.008	0.011	1	Up
61	Perivascular	P61_Perivascular	TSPOAP1	0.77118	0.50028	0.008	0.011	1	Up
61	Perivascular	P61_Perivascular	ABCA8	0.77118	1.04399	0.008	0.011	1	Up
61	Perivascular	P61_Perivascular	CBX8	0.77118	0.353999	0.008	0.011	1	Up
61	Perivascular	P61_Perivascular	PCYT2	0.77118	1.41718	0.008	0.011	1	Up
61	Perivascular	P61_Perivascular	ZNF599	0.77118	0.932401	0.008	0.011	1	Up
61	Perivascular	P61_Perivascular	ZNF227	0.77118	1.3411	0.008	0.011	1	Up
61	Perivascular	P61_Perivascular	C19orf48	0.77118	0.999082	0.008	0.011	1	Up
61	Perivascular	P61_Perivascular	HLCS	0.77118	0.898137	0.008	0.011	1	Up
61	Perivascular	P61_Perivascular	SLK	0.771699	-1.15454	0.056	0.061	1	Down
61	Perivascular	P61_Perivascular	TMC6	0.772494	-0.703918	0.04	0.034	1	Down
61	Perivascular	P61_Perivascular	GPD2	0.773191	-0.468304	0.024	0.02	1	Down
61	Perivascular	P61_Perivascular	LNPK	0.773191	0.478358	0.024	0.02	1	Up
61	Perivascular	P61_Perivascular	DNAJB2	0.773191	0.443011	0.024	0.02	1	Up
61	Perivascular	P61_Perivascular	AHCYL2	0.773191	0.11161	0.024	0.02	1	Up
61	Perivascular	P61_Perivascular	AGPAT2	0.773191	-0.782796	0.024	0.02	1	Down
61	Perivascular	P61_Perivascular	EARS2	0.773191	-0.532512	0.024	0.02	1	Down
61	Perivascular	P61_Perivascular	TERF2	0.773191	-1.08534	0.024	0.02	1	Down
61	Perivascular	P61_Perivascular	WDR27	0.773387	-0.911327	0.04	0.034	1	Down
61	Perivascular	P61_Perivascular	TRPC4AP	0.774426	0.384929	0.072	0.064	1	Up
61	Perivascular	P61_Perivascular	PPP1R12B	0.77446	0.120942	0.168	0.179	1	Up
61	Perivascular	P61_Perivascular	TXNDC15	0.774494	-0.64842	0.072	0.078	1	Down
61	Perivascular	P61_Perivascular	ATP2A2	0.775151	-0.813143	0.056	0.047	1	Down
61	Perivascular	P61_Perivascular	EPB41L5	0.775502	-0.44963	0.024	0.02	1	Down
61	Perivascular	P61_Perivascular	BOD1	0.775502	-0.544595	0.024	0.02	1	Down
61	Perivascular	P61_Perivascular	CRY2	0.775502	-0.733174	0.024	0.02	1	Down
61	Perivascular	P61_Perivascular	MAZ	0.775502	-0.133401	0.024	0.02	1	Down
61	Perivascular	P61_Perivascular	ESF1	0.775502	-0.764855	0.024	0.02	1	Down
61	Perivascular	P61_Perivascular	TP53RK	0.775502	-0.778853	0.024	0.02	1	Down
61	Perivascular	P61_Perivascular	CD99L2	0.775502	-0.201134	0.024	0.02	1	Down
61	Perivascular	P61_Perivascular	ARFGAP1	0.776065	-2.47584	0.032	0.036	1	Down
61	Perivascular	P61_Perivascular	CD4	0.77611	-0.463733	0.048	0.042	1	Down
61	Perivascular	P61_Perivascular	CD2BP2	0.77611	0.485158	0.048	0.042	1	Up
61	Perivascular	P61_Perivascular	KDM4B	0.77611	0.4511	0.048	0.042	1	Up
61	Perivascular	P61_Perivascular	CAVIN3	0.77612	-0.264139	0.088	0.078	1	Down
61	Perivascular	P61_Perivascular	MED13	0.776959	-1.18076	0.04	0.034	1	Down
61	Perivascular	P61_Perivascular	TBC1D17	0.776959	-0.761894	0.04	0.034	1	Down
61	Perivascular	P61_Perivascular	C11orf58	0.777035	-0.532918	0.08	0.07	1	Down
61	Perivascular	P61_Perivascular	WWTR1	0.777119	-1.18077	0.048	0.053	1	Down
61	Perivascular	P61_Perivascular	CMTM6	0.777725	0.40565	0.048	0.042	1	Up
61	Perivascular	P61_Perivascular	INPP4A	0.777815	-0.359045	0.024	0.02	1	Down
61	Perivascular	P61_Perivascular	CHN1	0.777815	-1.43674	0.024	0.02	1	Down
61	Perivascular	P61_Perivascular	NFKB1	0.777815	-0.765246	0.024	0.02	1	Down
61	Perivascular	P61_Perivascular	POM121	0.777815	-0.178125	0.024	0.02	1	Down
61	Perivascular	P61_Perivascular	WRN	0.777815	-0.920651	0.024	0.02	1	Down
61	Perivascular	P61_Perivascular	ARHGAP5	0.777815	-1.15594	0.024	0.02	1	Down
61	Perivascular	P61_Perivascular	HERC1	0.777815	-0.555736	0.024	0.02	1	Down
61	Perivascular	P61_Perivascular	GEMIN7	0.777815	-0.435456	0.024	0.02	1	Down
61	Perivascular	P61_Perivascular	NCOA6	0.777815	-0.499279	0.024	0.02	1	Down
61	Perivascular	P61_Perivascular	STX16	0.777964	0.44111	0.08	0.073	1	Up
61	Perivascular	P61_Perivascular	DNM2	0.779057	0.584087	0.072	0.064	1	Up
61	Perivascular	P61_Perivascular	STAU1	0.779057	0.130217	0.072	0.064	1	Up
61	Perivascular	P61_Perivascular	TMEM168	0.77934	0.23733	0.048	0.042	1	Up
61	Perivascular	P61_Perivascular	KLF10	0.77934	0.136184	0.048	0.042	1	Up
61	Perivascular	P61_Perivascular	ELMSAN1	0.77934	0.125487	0.048	0.042	1	Up
61	Perivascular	P61_Perivascular	C14orf119	0.779641	-1.71457	0.032	0.036	1	Down
61	Perivascular	P61_Perivascular	DNAJC11	0.78013	-0.803304	0.024	0.02	1	Down
61	Perivascular	P61_Perivascular	MAGI1	0.78013	-0.701228	0.024	0.02	1	Down
61	Perivascular	P61_Perivascular	C6orf163	0.78013	-0.607254	0.024	0.02	1	Down
61	Perivascular	P61_Perivascular	GDI2	0.78013	-1.26827	0.024	0.02	1	Down
61	Perivascular	P61_Perivascular	C1RL	0.78013	-1.08778	0.024	0.02	1	Down
61	Perivascular	P61_Perivascular	POU6F1	0.78013	-0.321913	0.024	0.02	1	Down
61	Perivascular	P61_Perivascular	IFT43	0.78013	-0.538786	0.024	0.02	1	Down
61	Perivascular	P61_Perivascular	OGFOD1	0.78013	-0.853306	0.024	0.02	1	Down
61	Perivascular	P61_Perivascular	ZNF587B	0.78013	-0.484624	0.024	0.02	1	Down
61	Perivascular	P61_Perivascular	ANAPC11	0.780148	-1.30691	0.04	0.045	1	Down
61	Perivascular	P61_Perivascular	PIP5K1A	0.780957	0.209593	0.048	0.042	1	Up
61	Perivascular	P61_Perivascular	GPATCH2	0.782447	-0.9136	0.024	0.02	1	Down
61	Perivascular	P61_Perivascular	ZNF117	0.782447	-0.734139	0.024	0.02	1	Down
61	Perivascular	P61_Perivascular	UBN2	0.782447	-0.995846	0.024	0.02	1	Down
61	Perivascular	P61_Perivascular	GPR108	0.782447	-0.777032	0.024	0.02	1	Down
61	Perivascular	P61_Perivascular	USE1	0.782447	-0.927612	0.024	0.02	1	Down
61	Perivascular	P61_Perivascular	IPO9	0.782574	-0.144412	0.048	0.042	1	Down
61	Perivascular	P61_Perivascular	LGALS9	0.782574	-0.323676	0.048	0.042	1	Down
61	Perivascular	P61_Perivascular	RBBP6	0.783221	-2.05836	0.032	0.036	1	Down
61	Perivascular	P61_Perivascular	LLGL1	0.783221	-1.57647	0.032	0.036	1	Down
61	Perivascular	P61_Perivascular	YAP1	0.7844	-0.425633	0.072	0.078	1	Down
61	Perivascular	P61_Perivascular	ABCF3	0.784632	-2.25424	0.016	0.02	1	Down
61	Perivascular	P61_Perivascular	HEBP2	0.784632	-2.13495	0.016	0.02	1	Down
61	Perivascular	P61_Perivascular	INSIG1	0.784632	-1.16746	0.016	0.02	1	Down
61	Perivascular	P61_Perivascular	MSANTD3	0.784632	-1.88538	0.016	0.02	1	Down
61	Perivascular	P61_Perivascular	IL15RA	0.784632	-1.94773	0.016	0.02	1	Down
61	Perivascular	P61_Perivascular	PARD6G	0.784632	-2.01263	0.016	0.02	1	Down
61	Perivascular	P61_Perivascular	TMEM161A	0.784632	-1.55962	0.016	0.02	1	Down
61	Perivascular	P61_Perivascular	ZNF337	0.784632	-1.60958	0.016	0.02	1	Down
61	Perivascular	P61_Perivascular	PIK3R1	0.784766	-1.26647	0.024	0.02	1	Down
61	Perivascular	P61_Perivascular	CASP8AP2	0.784766	-0.792899	0.024	0.02	1	Down
61	Perivascular	P61_Perivascular	PIGH	0.784766	-1.15599	0.024	0.02	1	Down
61	Perivascular	P61_Perivascular	CTNS	0.784766	-1.0491	0.024	0.02	1	Down
61	Perivascular	P61_Perivascular	DUSP14	0.784766	-1.59883	0.024	0.02	1	Down
61	Perivascular	P61_Perivascular	SPIRE1	0.784766	-1.5576	0.024	0.02	1	Down
61	Perivascular	P61_Perivascular	TAF4	0.784766	-1.79576	0.024	0.02	1	Down
61	Perivascular	P61_Perivascular	L3HYPDH	0.785013	-1.92095	0.032	0.036	1	Down
61	Perivascular	P61_Perivascular	NSUN6	0.785507	-1.69077	0.024	0.028	1	Down
61	Perivascular	P61_Perivascular	RSF1	0.785507	-2.58704	0.024	0.028	1	Down
61	Perivascular	P61_Perivascular	RELCH	0.785507	-1.97361	0.024	0.028	1	Down
61	Perivascular	P61_Perivascular	COMMD7	0.785507	-2.07231	0.024	0.028	1	Down
61	Perivascular	P61_Perivascular	C2orf68	0.785812	-1.44675	0.04	0.045	1	Down
61	Perivascular	P61_Perivascular	ACBD6	0.786051	-0.693074	0.048	0.053	1	Down
61	Perivascular	P61_Perivascular	ADCY4	0.786325	-0.150024	0.064	0.056	1	Down
61	Perivascular	P61_Perivascular	STUB1	0.786698	-0.767104	0.064	0.07	1	Down
61	Perivascular	P61_Perivascular	MYO18A	0.787076	-2.10642	0.016	0.02	1	Down
61	Perivascular	P61_Perivascular	SLC30A5	0.787076	-1.47049	0.016	0.02	1	Down
61	Perivascular	P61_Perivascular	CENPP	0.787076	-1.51901	0.016	0.02	1	Down
61	Perivascular	P61_Perivascular	TCTN3	0.787076	-2.18221	0.016	0.02	1	Down
61	Perivascular	P61_Perivascular	THYN1	0.787076	-1.67202	0.016	0.02	1	Down
61	Perivascular	P61_Perivascular	THAP11	0.787076	-1.55578	0.016	0.02	1	Down
61	Perivascular	P61_Perivascular	TFPT	0.787076	-2.27305	0.016	0.02	1	Down
61	Perivascular	P61_Perivascular	SAMM50	0.787086	-1.93237	0.024	0.02	1	Down
61	Perivascular	P61_Perivascular	PSMB2	0.787086	-1.56888	0.024	0.02	1	Down
61	Perivascular	P61_Perivascular	CNOT10	0.787086	-1.28422	0.024	0.02	1	Down
61	Perivascular	P61_Perivascular	NELFCD	0.787433	-0.668405	0.048	0.042	1	Down
61	Perivascular	P61_Perivascular	ATF6B	0.788243	-1.42343	0.04	0.045	1	Down
61	Perivascular	P61_Perivascular	AKAP11	0.788345	-0.872724	0.056	0.061	1	Down
61	Perivascular	P61_Perivascular	GSK3B	0.788972	1.21434	0.032	0.028	1	Up
61	Perivascular	P61_Perivascular	TRIM38	0.789367	-0.332213	0.072	0.078	1	Down
61	Perivascular	P61_Perivascular	PSMA3	0.789409	-1.76426	0.024	0.02	1	Down
61	Perivascular	P61_Perivascular	CARD10	0.789409	-1.70312	0.024	0.02	1	Down
61	Perivascular	P61_Perivascular	COX17	0.789522	-1.27643	0.016	0.02	1	Down
61	Perivascular	P61_Perivascular	COPG2	0.789522	-1.74253	0.016	0.02	1	Down
61	Perivascular	P61_Perivascular	CDC37L1	0.789522	-1.63821	0.016	0.02	1	Down
61	Perivascular	P61_Perivascular	DCP1B	0.789522	-1.36597	0.016	0.02	1	Down
61	Perivascular	P61_Perivascular	ACTR6	0.789522	-1.89096	0.016	0.02	1	Down
61	Perivascular	P61_Perivascular	DYNLL1	0.789522	-2.00947	0.016	0.02	1	Down
61	Perivascular	P61_Perivascular	IFT88	0.789522	-1.88828	0.016	0.02	1	Down
61	Perivascular	P61_Perivascular	SLC7A5	0.789522	-1.14146	0.016	0.02	1	Down
61	Perivascular	P61_Perivascular	TNFSF13	0.789522	-1.78199	0.016	0.02	1	Down
61	Perivascular	P61_Perivascular	MGAT3	0.789522	-1.45166	0.016	0.02	1	Down
61	Perivascular	P61_Perivascular	BRWD3	0.789522	-1.35289	0.016	0.02	1	Down
61	Perivascular	P61_Perivascular	COL15A1	0.789737	-0.782373	0.056	0.061	1	Down
61	Perivascular	P61_Perivascular	AUP1	0.789865	-0.301805	0.048	0.042	1	Down
61	Perivascular	P61_Perivascular	ALG5	0.790395	-1.41985	0.032	0.036	1	Down
61	Perivascular	P61_Perivascular	EFNA1	0.790676	-0.462817	0.048	0.042	1	Down
61	Perivascular	P61_Perivascular	NEU1	0.790745	-1.75118	0.016	0.02	1	Down
61	Perivascular	P61_Perivascular	UVRAG	0.790944	1.43562	0.032	0.028	1	Up
61	Perivascular	P61_Perivascular	DDX3X	0.791002	-0.251999	0.072	0.064	1	Down
61	Perivascular	P61_Perivascular	TBCB	0.791248	-1.01254	0.088	0.092	1	Down
61	Perivascular	P61_Perivascular	ATP11B	0.791274	0.495349	0.056	0.05	1	Up
61	Perivascular	P61_Perivascular	P4HA2	0.791638	-1.64404	0.024	0.028	1	Down
61	Perivascular	P61_Perivascular	CCDC90B	0.791638	-1.94252	0.024	0.028	1	Down
61	Perivascular	P61_Perivascular	METTL14	0.791969	-1.44446	0.016	0.02	1	Down
61	Perivascular	P61_Perivascular	SYT11	0.791969	-1.74985	0.016	0.02	1	Down
61	Perivascular	P61_Perivascular	BLZF1	0.791969	-1.31582	0.016	0.02	1	Down
61	Perivascular	P61_Perivascular	HADHB	0.791969	-1.16167	0.016	0.02	1	Down
61	Perivascular	P61_Perivascular	ANAPC13	0.791969	-1.43364	0.016	0.02	1	Down
61	Perivascular	P61_Perivascular	ARHGAP39	0.791969	-1.52139	0.016	0.02	1	Down
61	Perivascular	P61_Perivascular	GLT8D2	0.791969	-1.37257	0.016	0.02	1	Down
61	Perivascular	P61_Perivascular	CRELD1	0.793685	-1.83441	0.024	0.028	1	Down
61	Perivascular	P61_Perivascular	TPRG1L	0.793685	-1.21213	0.024	0.028	1	Down
61	Perivascular	P61_Perivascular	FBXO32	0.793685	-2.01782	0.024	0.028	1	Down
61	Perivascular	P61_Perivascular	PHRF1	0.793685	-1.39119	0.024	0.028	1	Down
61	Perivascular	P61_Perivascular	GCN1	0.793685	-1.66737	0.024	0.028	1	Down
61	Perivascular	P61_Perivascular	DDX46	0.793916	-0.604291	0.056	0.061	1	Down
61	Perivascular	P61_Perivascular	GPAA1	0.793916	-0.99007	0.056	0.061	1	Down
61	Perivascular	P61_Perivascular	ANKRD12	0.793923	-0.171493	0.048	0.042	1	Down
61	Perivascular	P61_Perivascular	ATG3	0.794419	-1.38159	0.016	0.02	1	Down
61	Perivascular	P61_Perivascular	GATA2	0.794419	-0.984541	0.016	0.02	1	Down
61	Perivascular	P61_Perivascular	NUP54	0.794419	-1.21772	0.016	0.02	1	Down
61	Perivascular	P61_Perivascular	CUL7	0.794419	-1.21899	0.016	0.02	1	Down
61	Perivascular	P61_Perivascular	PPIL4	0.794419	-1.15247	0.016	0.02	1	Down
61	Perivascular	P61_Perivascular	RBM12B	0.794419	-1.62322	0.016	0.02	1	Down
61	Perivascular	P61_Perivascular	NUDCD1	0.794419	-1.32921	0.016	0.02	1	Down
61	Perivascular	P61_Perivascular	BMPR1A	0.794419	-1.19022	0.016	0.02	1	Down
61	Perivascular	P61_Perivascular	EXOSC1	0.794419	-1.05226	0.016	0.02	1	Down
61	Perivascular	P61_Perivascular	CACUL1	0.794419	-0.86771	0.016	0.02	1	Down
61	Perivascular	P61_Perivascular	SGPP1	0.794419	-0.807474	0.016	0.02	1	Down
61	Perivascular	P61_Perivascular	RSAD1	0.794419	-0.989985	0.016	0.02	1	Down
61	Perivascular	P61_Perivascular	OGFOD3	0.794419	-1.15937	0.016	0.02	1	Down
61	Perivascular	P61_Perivascular	PPAN	0.794419	-0.83658	0.016	0.02	1	Down
61	Perivascular	P61_Perivascular	CARM1	0.794419	-1.61811	0.016	0.02	1	Down
61	Perivascular	P61_Perivascular	XRCC1	0.794419	-0.974047	0.016	0.02	1	Down
61	Perivascular	P61_Perivascular	TTYH3	0.794736	-0.70704	0.04	0.045	1	Down
61	Perivascular	P61_Perivascular	PPHLN1	0.795548	-0.942005	0.04	0.045	1	Down
61	Perivascular	P61_Perivascular	MARCH7	0.795662	0.1356	0.152	0.142	1	Up
61	Perivascular	P61_Perivascular	DDX60	0.795733	-1.57907	0.024	0.028	1	Down
61	Perivascular	P61_Perivascular	NEDD9	0.795733	-1.31738	0.024	0.028	1	Down
61	Perivascular	P61_Perivascular	DDA1	0.795733	-1.93104	0.024	0.028	1	Down
61	Perivascular	P61_Perivascular	ENTPD6	0.795733	-1.57878	0.024	0.028	1	Down
61	Perivascular	P61_Perivascular	MAPKAPK5	0.795759	0.367479	0.056	0.05	1	Up
61	Perivascular	P61_Perivascular	TANC1	0.796507	-0.571437	0.048	0.053	1	Down
61	Perivascular	P61_Perivascular	NOL9	0.796871	-0.920797	0.016	0.02	1	Down
61	Perivascular	P61_Perivascular	VAMP4	0.796871	-1.79258	0.016	0.02	1	Down
61	Perivascular	P61_Perivascular	TPRKB	0.796871	-1.01279	0.016	0.02	1	Down
61	Perivascular	P61_Perivascular	TOMM70	0.796871	-1.38182	0.016	0.02	1	Down
61	Perivascular	P61_Perivascular	UMPS	0.796871	-0.683119	0.016	0.02	1	Down
61	Perivascular	P61_Perivascular	B3GALNT1	0.796871	-0.871136	0.016	0.02	1	Down
61	Perivascular	P61_Perivascular	TAF8	0.796871	-0.567398	0.016	0.02	1	Down
61	Perivascular	P61_Perivascular	KRIT1	0.796871	-0.684053	0.016	0.02	1	Down
61	Perivascular	P61_Perivascular	PPP1R3B	0.796871	-1.15411	0.016	0.02	1	Down
61	Perivascular	P61_Perivascular	NMRK1	0.796871	-0.703082	0.016	0.02	1	Down
61	Perivascular	P61_Perivascular	KIF7	0.796871	-0.93945	0.016	0.02	1	Down
61	Perivascular	P61_Perivascular	WIPI1	0.796871	-0.477881	0.016	0.02	1	Down
61	Perivascular	P61_Perivascular	NT5C3B	0.797174	-0.239766	0.048	0.042	1	Down
61	Perivascular	P61_Perivascular	C1orf54	0.797587	-0.543045	0.032	0.036	1	Down
61	Perivascular	P61_Perivascular	ITGB3	0.797587	-1.14036	0.032	0.036	1	Down
61	Perivascular	P61_Perivascular	SERP1	0.797659	0.192371	0.072	0.064	1	Up
61	Perivascular	P61_Perivascular	STX2	0.797782	-0.942355	0.024	0.028	1	Down
61	Perivascular	P61_Perivascular	PPP1R13L	0.797782	-1.05224	0.024	0.028	1	Down
61	Perivascular	P61_Perivascular	TAB1	0.797782	-1.37229	0.024	0.028	1	Down
61	Perivascular	P61_Perivascular	PHAX	0.797858	0.833224	0.032	0.028	1	Up
61	Perivascular	P61_Perivascular	PTGIR	0.798004	-1.02329	0.048	0.053	1	Down
61	Perivascular	P61_Perivascular	LRRC40	0.799325	-0.623085	0.016	0.02	1	Down
61	Perivascular	P61_Perivascular	LRRC8C	0.799325	-0.73679	0.016	0.02	1	Down
61	Perivascular	P61_Perivascular	TSPAN17	0.799325	-0.622748	0.016	0.02	1	Down
61	Perivascular	P61_Perivascular	GLO1	0.799325	-0.263068	0.016	0.02	1	Down
61	Perivascular	P61_Perivascular	CCDC28A	0.799325	-0.373947	0.016	0.02	1	Down
61	Perivascular	P61_Perivascular	RBIS	0.799325	-0.731686	0.016	0.02	1	Down
61	Perivascular	P61_Perivascular	WDR89	0.799325	-0.456827	0.016	0.02	1	Down
61	Perivascular	P61_Perivascular	BCL6B	0.799325	-0.439231	0.016	0.02	1	Down
61	Perivascular	P61_Perivascular	ZNF626	0.799325	-1.04336	0.016	0.02	1	Down
61	Perivascular	P61_Perivascular	AIG1	0.799387	-1.02	0.032	0.036	1	Down
61	Perivascular	P61_Perivascular	STRN4	0.799387	-1.10589	0.032	0.036	1	Down
61	Perivascular	P61_Perivascular	IDH3G	0.799387	-1.41727	0.032	0.036	1	Down
61	Perivascular	P61_Perivascular	FAS	0.799501	0.264351	0.056	0.05	1	Up
61	Perivascular	P61_Perivascular	ATAD2B	0.799614	-0.862093	0.04	0.045	1	Down
61	Perivascular	P61_Perivascular	SACM1L	0.799614	-0.796437	0.04	0.045	1	Down
61	Perivascular	P61_Perivascular	YTHDF3	0.799614	-0.79008	0.04	0.045	1	Down
61	Perivascular	P61_Perivascular	SPOPL	0.799833	-0.946934	0.024	0.028	1	Down
61	Perivascular	P61_Perivascular	RBMS1	0.799833	-1.60491	0.024	0.028	1	Down
61	Perivascular	P61_Perivascular	HNRNPA0	0.800153	0.161261	0.096	0.087	1	Up
61	Perivascular	P61_Perivascular	MON2	0.80025	0.463444	0.056	0.05	1	Up
61	Perivascular	P61_Perivascular	ASAP2	0.800454	0.508319	0.096	0.089	1	Up
61	Perivascular	P61_Perivascular	OTUD1	0.800552	-0.522217	0.016	0.02	1	Down
61	Perivascular	P61_Perivascular	TTC3	0.800624	-0.504275	0.08	0.087	1	Down
61	Perivascular	P61_Perivascular	RHOA	0.800667	-0.300349	0.128	0.117	1	Down
61	Perivascular	P61_Perivascular	NUMB	0.800999	-0.608249	0.048	0.053	1	Down
61	Perivascular	P61_Perivascular	ARID1B	0.801242	-1.1115	0.04	0.045	1	Down
61	Perivascular	P61_Perivascular	RGMB	0.801781	-0.3055	0.016	0.02	1	Down
61	Perivascular	P61_Perivascular	DNAJC18	0.801781	-0.891571	0.016	0.02	1	Down
61	Perivascular	P61_Perivascular	TBC1D22B	0.801781	0.407019	0.016	0.02	1	Up
61	Perivascular	P61_Perivascular	RABGEF1	0.801781	-0.101816	0.016	0.02	1	Down
61	Perivascular	P61_Perivascular	EXOSC4	0.801781	0.814668	0.016	0.02	1	Up
61	Perivascular	P61_Perivascular	MED19	0.801781	-0.331232	0.016	0.02	1	Down
61	Perivascular	P61_Perivascular	PNMA1	0.801781	-0.450314	0.016	0.02	1	Down
61	Perivascular	P61_Perivascular	ZNF689	0.801781	-0.225521	0.016	0.02	1	Down
61	Perivascular	P61_Perivascular	GTF2F1	0.801781	0.385817	0.016	0.02	1	Up
61	Perivascular	P61_Perivascular	RPRD1B	0.801781	-0.890204	0.016	0.02	1	Down
61	Perivascular	P61_Perivascular	LIME1	0.801781	0.739197	0.016	0.02	1	Up
61	Perivascular	P61_Perivascular	ABCG1	0.801781	1.19181	0.016	0.02	1	Up
61	Perivascular	P61_Perivascular	CEP83	0.801816	0.832415	0.032	0.028	1	Up
61	Perivascular	P61_Perivascular	HSPG2	0.801847	-0.562529	0.168	0.151	1	Down
61	Perivascular	P61_Perivascular	CPEB2	0.801885	-1.03822	0.024	0.028	1	Down
61	Perivascular	P61_Perivascular	BTBD9	0.801885	-1.06294	0.024	0.028	1	Down
61	Perivascular	P61_Perivascular	INPP5F	0.801885	-1.40992	0.024	0.028	1	Down
61	Perivascular	P61_Perivascular	C18orf25	0.801885	-0.951916	0.024	0.028	1	Down
61	Perivascular	P61_Perivascular	FAM193A	0.802498	-0.518457	0.048	0.053	1	Down
61	Perivascular	P61_Perivascular	C1QTNF1	0.802561	-0.23097	0.112	0.098	1	Down
61	Perivascular	P61_Perivascular	CCDC12	0.802806	0.944694	0.032	0.028	1	Up
61	Perivascular	P61_Perivascular	MLKL	0.802806	1.03519	0.032	0.028	1	Up
61	Perivascular	P61_Perivascular	CAMKK2	0.802992	-0.959695	0.032	0.036	1	Down
61	Perivascular	P61_Perivascular	TMUB2	0.803766	-0.180193	0.064	0.07	1	Down
61	Perivascular	P61_Perivascular	AKAP10	0.803893	-0.496012	0.032	0.036	1	Down
61	Perivascular	P61_Perivascular	SLC25A12	0.803939	-0.637096	0.024	0.028	1	Down
61	Perivascular	P61_Perivascular	ZNF106	0.803939	-0.599908	0.024	0.028	1	Down
61	Perivascular	P61_Perivascular	SLC9A1	0.804239	-0.435214	0.016	0.02	1	Down
61	Perivascular	P61_Perivascular	JMY	0.804239	-0.505413	0.016	0.02	1	Down
61	Perivascular	P61_Perivascular	TYSND1	0.804239	-0.299415	0.016	0.02	1	Down
61	Perivascular	P61_Perivascular	SGSM3	0.804239	-0.354226	0.016	0.02	1	Down
61	Perivascular	P61_Perivascular	ITPR2	0.804409	-0.249122	0.08	0.073	1	Down
61	Perivascular	P61_Perivascular	UROD	0.804787	0.514354	0.032	0.028	1	Up
61	Perivascular	P61_Perivascular	TECPR1	0.804796	-0.832073	0.032	0.036	1	Down
61	Perivascular	P61_Perivascular	GRAMD1A	0.804796	-1.06305	0.032	0.036	1	Down
61	Perivascular	P61_Perivascular	EGFLAM	0.805316	-0.818699	0.048	0.042	1	Down
61	Perivascular	P61_Perivascular	DOCK4	0.805499	-0.383587	0.048	0.053	1	Down
61	Perivascular	P61_Perivascular	DLG4	0.805499	-0.508846	0.048	0.053	1	Down
61	Perivascular	P61_Perivascular	COPS8	0.805993	-0.358115	0.024	0.028	1	Down
61	Perivascular	P61_Perivascular	TMEM159	0.805993	0.438287	0.024	0.028	1	Up
61	Perivascular	P61_Perivascular	ILF2	0.805994	-0.506089	0.024	0.028	1	Down
61	Perivascular	P61_Perivascular	SERPINE2	0.805994	-0.520034	0.024	0.028	1	Down
61	Perivascular	P61_Perivascular	TBC1D14	0.805994	-0.853694	0.024	0.028	1	Down
61	Perivascular	P61_Perivascular	MYO10	0.805994	-0.640003	0.024	0.028	1	Down
61	Perivascular	P61_Perivascular	C7orf25	0.805994	0.479694	0.024	0.028	1	Up
61	Perivascular	P61_Perivascular	STK17A	0.805994	-0.782512	0.024	0.028	1	Down
61	Perivascular	P61_Perivascular	MSRA	0.805994	-0.452001	0.024	0.028	1	Down
61	Perivascular	P61_Perivascular	SNX19	0.805994	-0.87065	0.024	0.028	1	Down
61	Perivascular	P61_Perivascular	BTBD6	0.8066	-0.953977	0.032	0.036	1	Down
61	Perivascular	P61_Perivascular	RDH14	0.806698	-0.177172	0.016	0.02	1	Down
61	Perivascular	P61_Perivascular	SLC41A3	0.806698	0.192694	0.016	0.02	1	Up
61	Perivascular	P61_Perivascular	XPO4	0.806698	0.272273	0.016	0.02	1	Up
61	Perivascular	P61_Perivascular	PRKCH	0.806698	0.524953	0.016	0.02	1	Up
61	Perivascular	P61_Perivascular	RANGRF	0.806698	1.04516	0.016	0.02	1	Up
61	Perivascular	P61_Perivascular	TANGO2	0.806698	0.544458	0.016	0.02	1	Up
61	Perivascular	P61_Perivascular	TACC1	0.806752	0.106212	0.136	0.126	1	Up
61	Perivascular	P61_Perivascular	TRAF6	0.80677	0.454733	0.032	0.028	1	Up
61	Perivascular	P61_Perivascular	TMEM129	0.80677	0.480796	0.032	0.028	1	Up
61	Perivascular	P61_Perivascular	FGFR1	0.806947	-0.784457	0.048	0.042	1	Down
61	Perivascular	P61_Perivascular	CALR	0.806947	-0.920807	0.048	0.042	1	Down
61	Perivascular	P61_Perivascular	YKT6	0.807751	0.671015	0.056	0.05	1	Up
61	Perivascular	P61_Perivascular	ZNF740	0.807763	-0.363638	0.04	0.045	1	Down
61	Perivascular	P61_Perivascular	ULK4	0.80805	-0.806683	0.024	0.028	1	Down
61	Perivascular	P61_Perivascular	RORA	0.80805	-0.983038	0.024	0.028	1	Down
61	Perivascular	P61_Perivascular	ZDHHC16	0.808406	-1.0844	0.032	0.036	1	Down
61	Perivascular	P61_Perivascular	TTC7B	0.808406	-1.41358	0.032	0.036	1	Down
61	Perivascular	P61_Perivascular	MT-ATP6	0.808451	-0.220325	0.744	0.726	1	Down
61	Perivascular	P61_Perivascular	IMMT	0.808502	-0.371173	0.048	0.053	1	Down
61	Perivascular	P61_Perivascular	TMEM68	0.808579	-0.700395	0.048	0.042	1	Down
61	Perivascular	P61_Perivascular	RFWD3	0.808754	0.974888	0.032	0.028	1	Up
61	Perivascular	P61_Perivascular	GAA	0.808754	0.287341	0.032	0.028	1	Up
61	Perivascular	P61_Perivascular	HTRA2	0.80916	0.568189	0.016	0.02	1	Up
61	Perivascular	P61_Perivascular	ITGA2	0.80916	0.170449	0.016	0.02	1	Up
61	Perivascular	P61_Perivascular	TDRD7	0.80916	0.203019	0.016	0.02	1	Up
61	Perivascular	P61_Perivascular	TMEM47	0.80916	0.389127	0.016	0.02	1	Up
61	Perivascular	P61_Perivascular	MDFIC	0.809253	0.208513	0.056	0.05	1	Up
61	Perivascular	P61_Perivascular	ATP5F1B	0.809289	-0.390841	0.056	0.061	1	Down
61	Perivascular	P61_Perivascular	OTUD4	0.810107	-0.486213	0.024	0.028	1	Down
61	Perivascular	P61_Perivascular	CALHM5	0.810107	-0.678821	0.024	0.028	1	Down
61	Perivascular	P61_Perivascular	FAM204A	0.810107	-0.974577	0.024	0.028	1	Down
61	Perivascular	P61_Perivascular	TPCN1	0.810107	-0.676837	0.024	0.028	1	Down
61	Perivascular	P61_Perivascular	PPP1R12C	0.8102	0.378399	0.104	0.098	1	Up
61	Perivascular	P61_Perivascular	DYRK1B	0.810391	-0.482806	0.016	0.02	1	Down
61	Perivascular	P61_Perivascular	CLPTM1L	0.810691	-0.754798	0.056	0.061	1	Down
61	Perivascular	P61_Perivascular	PDCL3	0.810739	0.404114	0.032	0.028	1	Up
61	Perivascular	P61_Perivascular	ILKAP	0.810739	0.731244	0.032	0.028	1	Up
61	Perivascular	P61_Perivascular	KANSL2	0.810739	0.317838	0.032	0.028	1	Up
61	Perivascular	P61_Perivascular	PHF8	0.810739	0.521143	0.032	0.028	1	Up
61	Perivascular	P61_Perivascular	BEX4	0.810739	0.456018	0.032	0.028	1	Up
61	Perivascular	P61_Perivascular	TXNDC12	0.811028	-0.741651	0.04	0.045	1	Down
61	Perivascular	P61_Perivascular	TINF2	0.811028	-0.202854	0.04	0.045	1	Down
61	Perivascular	P61_Perivascular	PUS1	0.811624	1.59287	0.016	0.02	1	Up
61	Perivascular	P61_Perivascular	EPAS1	0.81173	0.188814	0.208	0.196	1	Up
61	Perivascular	P61_Perivascular	AIP	0.812021	-0.62347	0.032	0.036	1	Down
61	Perivascular	P61_Perivascular	COA4	0.812021	-0.276488	0.032	0.036	1	Down
61	Perivascular	P61_Perivascular	ATP10A	0.812021	-0.794648	0.032	0.036	1	Down
61	Perivascular	P61_Perivascular	CDS2	0.812021	-0.658972	0.032	0.036	1	Down
61	Perivascular	P61_Perivascular	SLC35G2	0.812166	-1.07926	0.024	0.028	1	Down
61	Perivascular	P61_Perivascular	BTN2A1	0.812166	-0.443931	0.024	0.028	1	Down
61	Perivascular	P61_Perivascular	SART1	0.812166	-0.915588	0.024	0.028	1	Down
61	Perivascular	P61_Perivascular	TRIM37	0.812166	-0.839367	0.024	0.028	1	Down
61	Perivascular	P61_Perivascular	RHOQ	0.812259	0.591189	0.056	0.05	1	Up
61	Perivascular	P61_Perivascular	NDUFA9	0.812726	0.534835	0.032	0.028	1	Up
61	Perivascular	P61_Perivascular	SLC23A2	0.812726	0.217737	0.032	0.028	1	Up
61	Perivascular	P61_Perivascular	CRAMP1	0.813479	-0.896842	0.048	0.042	1	Down
61	Perivascular	P61_Perivascular	ANGEL2	0.814089	0.385385	0.016	0.02	1	Up
61	Perivascular	P61_Perivascular	RARRES2	0.814089	0.876398	0.016	0.02	1	Up
61	Perivascular	P61_Perivascular	XPA	0.814089	0.512626	0.016	0.02	1	Up
61	Perivascular	P61_Perivascular	CADM1	0.814089	0.291755	0.016	0.02	1	Up
61	Perivascular	P61_Perivascular	BID	0.814089	0.358656	0.016	0.02	1	Up
61	Perivascular	P61_Perivascular	MOB1A	0.814226	-0.335002	0.024	0.028	1	Down
61	Perivascular	P61_Perivascular	ARL4C	0.814226	-0.275789	0.024	0.028	1	Down
61	Perivascular	P61_Perivascular	RELL1	0.814226	-0.826619	0.024	0.028	1	Down
61	Perivascular	P61_Perivascular	INTS1	0.814226	-0.567467	0.024	0.028	1	Down
61	Perivascular	P61_Perivascular	TESK1	0.814226	-0.653137	0.024	0.028	1	Down
61	Perivascular	P61_Perivascular	TOR1A	0.814226	-0.204429	0.024	0.028	1	Down
61	Perivascular	P61_Perivascular	TCEA2	0.814226	-0.404632	0.024	0.028	1	Down
61	Perivascular	P61_Perivascular	TM7SF3	0.814297	-0.468785	0.04	0.045	1	Down
61	Perivascular	P61_Perivascular	LARP7	0.815932	-0.58801	0.04	0.045	1	Down
61	Perivascular	P61_Perivascular	LNPEP	0.815932	-0.280233	0.04	0.045	1	Down
61	Perivascular	P61_Perivascular	ZZEF1	0.815932	-0.431991	0.04	0.045	1	Down
61	Perivascular	P61_Perivascular	ATP9B	0.816021	-0.504782	0.048	0.053	1	Down
61	Perivascular	P61_Perivascular	HEY1	0.816288	-0.117043	0.024	0.028	1	Down
61	Perivascular	P61_Perivascular	NDUFS7	0.816288	-0.610006	0.024	0.028	1	Down
61	Perivascular	P61_Perivascular	FKTN	0.816556	0.455743	0.016	0.02	1	Up
61	Perivascular	P61_Perivascular	RPF1	0.816556	1.65197	0.016	0.02	1	Up
61	Perivascular	P61_Perivascular	NCF2	0.816556	1.4003	0.016	0.02	1	Up
61	Perivascular	P61_Perivascular	BTN3A1	0.816556	0.593974	0.016	0.02	1	Up
61	Perivascular	P61_Perivascular	PRORP	0.816556	1.41165	0.016	0.02	1	Up
61	Perivascular	P61_Perivascular	CTDSPL2	0.816556	0.210409	0.016	0.02	1	Up
61	Perivascular	P61_Perivascular	SLC1A4	0.816702	0.221138	0.032	0.028	1	Up
61	Perivascular	P61_Perivascular	ACBD5	0.816702	1.09965	0.032	0.028	1	Up
61	Perivascular	P61_Perivascular	RAI1	0.816702	-0.266956	0.032	0.028	1	Down
61	Perivascular	P61_Perivascular	GIPC1	0.816702	0.174066	0.032	0.028	1	Up
61	Perivascular	P61_Perivascular	LMF2	0.816702	0.513083	0.032	0.028	1	Up
61	Perivascular	P61_Perivascular	STK24	0.817082	-0.152687	0.08	0.073	1	Down
61	Perivascular	P61_Perivascular	ARL1	0.817451	-0.579162	0.032	0.036	1	Down
61	Perivascular	P61_Perivascular	AXIN1	0.817451	-0.359419	0.032	0.036	1	Down
61	Perivascular	P61_Perivascular	FAM20C	0.818281	0.395775	0.056	0.05	1	Up
61	Perivascular	P61_Perivascular	MPLKIP	0.81835	-0.168546	0.024	0.028	1	Down
61	Perivascular	P61_Perivascular	CPSF4	0.81835	-0.351717	0.024	0.028	1	Down
61	Perivascular	P61_Perivascular	LARP4B	0.81835	0.416761	0.024	0.028	1	Up
61	Perivascular	P61_Perivascular	TGFB1	0.81835	0.313602	0.024	0.028	1	Up
61	Perivascular	P61_Perivascular	POFUT2	0.81835	-0.304971	0.024	0.028	1	Down
61	Perivascular	P61_Perivascular	SMAD5	0.818387	-0.109208	0.04	0.045	1	Down
61	Perivascular	P61_Perivascular	PPP2R2D	0.818692	-0.606757	0.032	0.028	1	Down
61	Perivascular	P61_Perivascular	EXT2	0.818692	0.388372	0.032	0.028	1	Up
61	Perivascular	P61_Perivascular	ME3	0.818692	0.644924	0.032	0.028	1	Up
61	Perivascular	P61_Perivascular	TRIP11	0.818692	0.286144	0.032	0.028	1	Up
61	Perivascular	P61_Perivascular	PDLIM7	0.819034	-0.508972	0.176	0.176	1	Down
61	Perivascular	P61_Perivascular	NAGLU	0.819263	-0.581485	0.032	0.036	1	Down
61	Perivascular	P61_Perivascular	NBL1	0.820219	-0.512393	0.096	0.101	1	Down
61	Perivascular	P61_Perivascular	ITGA9	0.820414	1.294	0.024	0.028	1	Up
61	Perivascular	P61_Perivascular	MICU2	0.820414	-0.507154	0.024	0.028	1	Down
61	Perivascular	P61_Perivascular	RNF24	0.820414	0.267312	0.024	0.028	1	Up
61	Perivascular	P61_Perivascular	FBXO42	0.820683	-0.120634	0.032	0.028	1	Down
61	Perivascular	P61_Perivascular	LARP1	0.820683	0.11458	0.032	0.028	1	Up
61	Perivascular	P61_Perivascular	TMEM19	0.820683	-0.213931	0.032	0.028	1	Down
61	Perivascular	P61_Perivascular	PMM2	0.820683	0.444513	0.032	0.028	1	Up
61	Perivascular	P61_Perivascular	IMMP2L	0.821076	-0.420427	0.032	0.036	1	Down
61	Perivascular	P61_Perivascular	SNCG	0.821295	-0.307864	0.056	0.05	1	Down
61	Perivascular	P61_Perivascular	SHANK3	0.821663	-0.726087	0.048	0.042	1	Down
61	Perivascular	P61_Perivascular	IGHA1	0.821921	0.350221	0.392	0.38	1	Up
61	Perivascular	P61_Perivascular	RUNX2	0.82248	-0.183981	0.024	0.028	1	Down
61	Perivascular	P61_Perivascular	FBXL17	0.822675	0.347402	0.032	0.028	1	Up
61	Perivascular	P61_Perivascular	KPNA5	0.822675	-0.671468	0.032	0.028	1	Down
61	Perivascular	P61_Perivascular	USP6NL	0.822675	-0.335372	0.032	0.028	1	Down
61	Perivascular	P61_Perivascular	TMEM9B	0.822675	0.1848	0.032	0.028	1	Up
61	Perivascular	P61_Perivascular	DDX24	0.822675	0.990339	0.032	0.028	1	Up
61	Perivascular	P61_Perivascular	TSR1	0.822675	0.336635	0.032	0.028	1	Up
61	Perivascular	P61_Perivascular	BCLAF3	0.822675	0.513156	0.032	0.028	1	Up
61	Perivascular	P61_Perivascular	PAM	0.824313	-0.125612	0.056	0.05	1	Down
61	Perivascular	P61_Perivascular	SLC4A2	0.824546	-0.374714	0.024	0.028	1	Down
61	Perivascular	P61_Perivascular	ELAC2	0.824546	0.22275	0.024	0.028	1	Up
61	Perivascular	P61_Perivascular	NECAB3	0.824546	1.0535	0.024	0.028	1	Up
61	Perivascular	P61_Perivascular	DFFA	0.824669	-0.16587	0.032	0.028	1	Down
61	Perivascular	P61_Perivascular	TRAPPC1	0.824669	-0.524136	0.032	0.028	1	Down
61	Perivascular	P61_Perivascular	NRARP	0.825452	-0.439247	0.128	0.115	1	Down
61	Perivascular	P61_Perivascular	ALDH9A1	0.82652	0.520517	0.032	0.036	1	Up
61	Perivascular	P61_Perivascular	RHPN1	0.826614	0.607777	0.024	0.028	1	Up
61	Perivascular	P61_Perivascular	RERGL	0.826663	0.162431	0.032	0.028	1	Up
61	Perivascular	P61_Perivascular	FBXW8	0.826663	-0.621849	0.032	0.028	1	Down
61	Perivascular	P61_Perivascular	GPS1	0.826739	0.961475	0.04	0.036	1	Up
61	Perivascular	P61_Perivascular	CBX5	0.827403	0.468686	0.04	0.045	1	Up
61	Perivascular	P61_Perivascular	NFATC3	0.827403	-0.20792	0.04	0.045	1	Down
61	Perivascular	P61_Perivascular	NUDT3	0.827553	0.288262	0.064	0.059	1	Up
61	Perivascular	P61_Perivascular	ECI1	0.828223	-0.293343	0.04	0.045	1	Down
61	Perivascular	P61_Perivascular	CCDC186	0.828337	-0.268333	0.032	0.036	1	Down
61	Perivascular	P61_Perivascular	CENPB	0.828337	1.00943	0.032	0.036	1	Up
61	Perivascular	P61_Perivascular	FBXO9	0.828659	0.13594	0.032	0.028	1	Up
61	Perivascular	P61_Perivascular	UCK1	0.828659	-0.269527	0.032	0.028	1	Down
61	Perivascular	P61_Perivascular	PAXX	0.828659	-0.475284	0.032	0.028	1	Down
61	Perivascular	P61_Perivascular	MIER3	0.828682	0.941987	0.024	0.028	1	Up
61	Perivascular	P61_Perivascular	DCP2	0.828682	0.563204	0.024	0.028	1	Up
61	Perivascular	P61_Perivascular	JRK	0.828682	0.220692	0.024	0.028	1	Up
61	Perivascular	P61_Perivascular	HM13	0.828844	-0.172278	0.056	0.05	1	Down
61	Perivascular	P61_Perivascular	FAM3C	0.829044	-0.418303	0.04	0.045	1	Down
61	Perivascular	P61_Perivascular	ITGA3	0.829812	-0.448363	0.072	0.064	1	Down
61	Perivascular	P61_Perivascular	RAB5B	0.830275	1.16719	0.04	0.036	1	Up
61	Perivascular	P61_Perivascular	PBX2	0.830355	-0.308815	0.056	0.05	1	Down
61	Perivascular	P61_Perivascular	DCAF12	0.830656	-0.580495	0.032	0.028	1	Down
61	Perivascular	P61_Perivascular	FAAP100	0.830656	-1.18814	0.032	0.028	1	Down
61	Perivascular	P61_Perivascular	C11orf80	0.830753	0.829059	0.024	0.028	1	Up
61	Perivascular	P61_Perivascular	GNAI3	0.83233	0.44912	0.04	0.045	1	Up
61	Perivascular	P61_Perivascular	CNPY3	0.832624	0.215538	0.048	0.053	1	Up
61	Perivascular	P61_Perivascular	PRKAR2A	0.832654	0.200793	0.032	0.028	1	Up
61	Perivascular	P61_Perivascular	ITGAL	0.832654	-0.2762	0.032	0.028	1	Down
61	Perivascular	P61_Perivascular	STK4	0.832654	-0.820626	0.032	0.028	1	Down
61	Perivascular	P61_Perivascular	SNX1	0.833169	0.326407	0.072	0.078	1	Up
61	Perivascular	P61_Perivascular	TNFSF12	0.83338	-0.441641	0.056	0.05	1	Down
61	Perivascular	P61_Perivascular	SHPRH	0.833792	-0.329754	0.032	0.036	1	Down
61	Perivascular	P61_Perivascular	TMEM173	0.834194	-0.312771	0.112	0.103	1	Down
61	Perivascular	P61_Perivascular	ECHDC2	0.834653	-0.18777	0.032	0.028	1	Down
61	Perivascular	P61_Perivascular	PKN2	0.834653	-0.450492	0.032	0.028	1	Down
61	Perivascular	P61_Perivascular	STIM2	0.834653	-1.03348	0.032	0.028	1	Down
61	Perivascular	P61_Perivascular	ELMOD2	0.834653	-0.159975	0.032	0.028	1	Down
61	Perivascular	P61_Perivascular	COX7A2L	0.834894	-0.258592	0.056	0.05	1	Down
61	Perivascular	P61_Perivascular	WIPI2	0.834896	0.413943	0.024	0.028	1	Up
61	Perivascular	P61_Perivascular	IQSEC1	0.83521	-0.621637	0.088	0.092	1	Down
61	Perivascular	P61_Perivascular	PKN1	0.835308	0.102819	0.064	0.059	1	Up
61	Perivascular	P61_Perivascular	ERH	0.835612	1.07274	0.032	0.036	1	Up
61	Perivascular	P61_Perivascular	CACNB2	0.836653	-0.210158	0.032	0.028	1	Down
61	Perivascular	P61_Perivascular	APPL2	0.836653	-0.983195	0.032	0.028	1	Down
61	Perivascular	P61_Perivascular	CLASP1	0.83697	0.579176	0.024	0.028	1	Up
61	Perivascular	P61_Perivascular	MARCH9	0.83697	0.832964	0.024	0.028	1	Up
61	Perivascular	P61_Perivascular	NUP88	0.83697	0.52483	0.024	0.028	1	Up
61	Perivascular	P61_Perivascular	CCDC97	0.83697	1.26589	0.024	0.028	1	Up
61	Perivascular	P61_Perivascular	KMT2C	0.837888	-0.594868	0.128	0.115	1	Down
61	Perivascular	P61_Perivascular	NSUN2	0.838087	-1.19603	0.048	0.042	1	Down
61	Perivascular	P61_Perivascular	ZSWIM6	0.838654	-0.949749	0.032	0.028	1	Down
61	Perivascular	P61_Perivascular	TRIM8	0.838736	-0.647638	0.072	0.075	1	Down
61	Perivascular	P61_Perivascular	TNRC6A	0.83891	0.449797	0.04	0.045	1	Up
61	Perivascular	P61_Perivascular	TTC1	0.83891	0.250765	0.04	0.045	1	Up
61	Perivascular	P61_Perivascular	ACKR3	0.838952	0.262885	0.088	0.081	1	Up
61	Perivascular	P61_Perivascular	EMD	0.839546	-0.435071	0.064	0.059	1	Down
61	Perivascular	P61_Perivascular	NUP160	0.840656	-0.909791	0.032	0.028	1	Down
61	Perivascular	P61_Perivascular	IMPDH2	0.84079	0.965344	0.048	0.045	1	Up
61	Perivascular	P61_Perivascular	ZHX1	0.840959	-0.203037	0.064	0.059	1	Down
61	Perivascular	P61_Perivascular	TRIM33	0.841078	0.351931	0.032	0.036	1	Up
61	Perivascular	P61_Perivascular	ARHGEF1	0.84162	-0.3343	0.088	0.092	1	Down
61	Perivascular	P61_Perivascular	UBXN6	0.841943	-1.4489	0.056	0.059	1	Down
61	Perivascular	P61_Perivascular	HMG20B	0.842168	0.340006	0.064	0.07	1	Up
61	Perivascular	P61_Perivascular	PCGF1	0.842659	-1.00113	0.032	0.028	1	Down
61	Perivascular	P61_Perivascular	MYL12A	0.842659	-1.72139	0.032	0.028	1	Down
61	Perivascular	P61_Perivascular	RIC8B	0.844663	-0.82219	0.032	0.028	1	Down
61	Perivascular	P61_Perivascular	SLC38A7	0.844663	-1.04157	0.032	0.028	1	Down
61	Perivascular	P61_Perivascular	LRP3	0.844663	-1.68689	0.032	0.028	1	Down
61	Perivascular	P61_Perivascular	TOP1	0.844819	-1.43889	0.056	0.059	1	Down
61	Perivascular	P61_Perivascular	VASH1	0.84483	-0.199977	0.096	0.101	1	Down
61	Perivascular	P61_Perivascular	TBC1D10B	0.845505	-0.678769	0.056	0.05	1	Down
61	Perivascular	P61_Perivascular	CD74	0.845711	-0.241778	0.36	0.335	1	Down
61	Perivascular	P61_Perivascular	WBP1	0.847023	0.554941	0.056	0.05	1	Up
61	Perivascular	P61_Perivascular	BRAF	0.847151	0.203619	0.04	0.045	1	Up
61	Perivascular	P61_Perivascular	MEPCE	0.848003	0.121412	0.04	0.036	1	Up
61	Perivascular	P61_Perivascular	TMEM41B	0.848003	-0.233887	0.04	0.036	1	Down
61	Perivascular	P61_Perivascular	SIPA1	0.848034	-0.150055	0.064	0.059	1	Down
61	Perivascular	P61_Perivascular	MICU3	0.848675	-0.749652	0.032	0.028	1	Down
61	Perivascular	P61_Perivascular	SMG1	0.849301	-1.10919	0.056	0.05	1	Down
61	Perivascular	P61_Perivascular	NDUFAF8	0.84978	0.307496	0.04	0.036	1	Up
61	Perivascular	P61_Perivascular	OAS3	0.850061	-0.614313	0.056	0.05	1	Down
61	Perivascular	P61_Perivascular	PSMD3	0.850264	-1.99538	0.048	0.05	1	Down
61	Perivascular	P61_Perivascular	ALG2	0.850682	-1.61129	0.032	0.028	1	Down
61	Perivascular	P61_Perivascular	AATF	0.850682	-1.27934	0.032	0.028	1	Down
61	Perivascular	P61_Perivascular	ANKRD10	0.851169	-0.279959	0.136	0.126	1	Down
61	Perivascular	P61_Perivascular	GOSR2	0.851532	-0.717849	0.072	0.075	1	Down
61	Perivascular	P61_Perivascular	ARHGEF17	0.852961	-0.199202	0.208	0.209	1	Down
61	Perivascular	P61_Perivascular	ACAP3	0.854622	-0.595239	0.056	0.05	1	Down
61	Perivascular	P61_Perivascular	SPHK1	0.854622	-1.08106	0.056	0.05	1	Down
61	Perivascular	P61_Perivascular	RBM27	0.854699	-1.77238	0.032	0.028	1	Down
61	Perivascular	P61_Perivascular	CORO7	0.855409	0.289414	0.04	0.045	1	Up
61	Perivascular	P61_Perivascular	RAPGEF1	0.855472	-0.855468	0.064	0.067	1	Down
61	Perivascular	P61_Perivascular	SYNPO2	0.85566	-0.227075	0.12	0.123	1	Down
61	Perivascular	P61_Perivascular	PMPCB	0.856144	-0.125448	0.056	0.05	1	Down
61	Perivascular	P61_Perivascular	EFEMP2	0.856144	-0.766752	0.056	0.05	1	Down
61	Perivascular	P61_Perivascular	TAP1	0.856539	-0.178472	0.064	0.059	1	Down
61	Perivascular	P61_Perivascular	ERBIN	0.856661	-0.824718	0.072	0.075	1	Down
61	Perivascular	P61_Perivascular	ASPH	0.85702	-0.191309	0.12	0.112	1	Down
61	Perivascular	P61_Perivascular	ZNF24	0.857266	0.890965	0.056	0.053	1	Up
61	Perivascular	P61_Perivascular	LTB	0.857319	1.38168	0.016	0.014	1	Up
61	Perivascular	P61_Perivascular	UTP18	0.857319	1.47568	0.016	0.014	1	Up
61	Perivascular	P61_Perivascular	ZFP30	0.857319	1.33423	0.016	0.014	1	Up
61	Perivascular	P61_Perivascular	DLG3	0.857319	1.35205	0.016	0.014	1	Up
61	Perivascular	P61_Perivascular	FLOT1	0.857506	0.212195	0.072	0.067	1	Up
61	Perivascular	P61_Perivascular	SF3B4	0.857959	-0.310162	0.064	0.059	1	Down
61	Perivascular	P61_Perivascular	RHOC	0.85846	0.251634	0.192	0.182	1	Up
61	Perivascular	P61_Perivascular	IVNS1ABP	0.858551	0.330594	0.048	0.045	1	Up
61	Perivascular	P61_Perivascular	ELF2	0.858678	0.265701	0.04	0.036	1	Up
61	Perivascular	P61_Perivascular	KDM3B	0.858761	0.578816	0.056	0.053	1	Up
61	Perivascular	P61_Perivascular	ZEB1	0.858843	-0.116995	0.072	0.067	1	Down
61	Perivascular	P61_Perivascular	MCTP1	0.859076	0.248154	0.08	0.075	1	Up
61	Perivascular	P61_Perivascular	ANXA1	0.859228	-0.430627	0.072	0.075	1	Down
61	Perivascular	P61_Perivascular	VPS36	0.860088	-0.316563	0.064	0.059	1	Down
61	Perivascular	P61_Perivascular	STC1	0.860143	1.08586	0.016	0.014	1	Up
61	Perivascular	P61_Perivascular	PCSK5	0.860143	1.43897	0.016	0.014	1	Up
61	Perivascular	P61_Perivascular	CMKLR1	0.860143	1.35508	0.016	0.014	1	Up
61	Perivascular	P61_Perivascular	TLE3	0.860143	1.36669	0.016	0.014	1	Up
61	Perivascular	P61_Perivascular	CEP95	0.860143	1.2492	0.016	0.014	1	Up
61	Perivascular	P61_Perivascular	SLC39A3	0.860143	1.12434	0.016	0.014	1	Up
61	Perivascular	P61_Perivascular	COX6A1	0.860179	-0.156399	0.072	0.067	1	Down
61	Perivascular	P61_Perivascular	CTSO	0.86046	0.503942	0.04	0.036	1	Up
61	Perivascular	P61_Perivascular	FNIP1	0.86046	0.912509	0.04	0.036	1	Up
61	Perivascular	P61_Perivascular	RILPL2	0.86046	-0.176231	0.04	0.036	1	Down
61	Perivascular	P61_Perivascular	CSNK2A2	0.86046	-0.187625	0.04	0.036	1	Down
61	Perivascular	P61_Perivascular	B3GNT2	0.860712	-0.67677	0.056	0.05	1	Down
61	Perivascular	P61_Perivascular	MFF	0.860712	-1.34322	0.056	0.05	1	Down
61	Perivascular	P61_Perivascular	APPL1	0.862118	-0.994954	0.056	0.059	1	Down
61	Perivascular	P61_Perivascular	HAPLN3	0.862242	-0.307034	0.04	0.036	1	Down
61	Perivascular	P61_Perivascular	DNAJC16	0.862969	1.20767	0.016	0.014	1	Up
61	Perivascular	P61_Perivascular	POLR2D	0.862969	0.74456	0.016	0.014	1	Up
61	Perivascular	P61_Perivascular	HERC5	0.862969	1.4684	0.016	0.014	1	Up
61	Perivascular	P61_Perivascular	PSMG3	0.862969	0.913472	0.016	0.014	1	Up
61	Perivascular	P61_Perivascular	DTX4	0.862969	0.795983	0.016	0.014	1	Up
61	Perivascular	P61_Perivascular	NDFIP2	0.862969	1.2026	0.016	0.014	1	Up
61	Perivascular	P61_Perivascular	PPP1R3E	0.862969	0.482276	0.016	0.014	1	Up
61	Perivascular	P61_Perivascular	TEX2	0.862969	0.781744	0.016	0.014	1	Up
61	Perivascular	P61_Perivascular	PEX26	0.862969	1.13512	0.016	0.014	1	Up
61	Perivascular	P61_Perivascular	COX4I2	0.863682	0.866462	0.04	0.045	1	Up
61	Perivascular	P61_Perivascular	GANC	0.864025	-0.160084	0.04	0.036	1	Down
61	Perivascular	P61_Perivascular	KCTD5	0.864025	-0.192114	0.04	0.036	1	Down
61	Perivascular	P61_Perivascular	MED14	0.864025	-0.455232	0.04	0.036	1	Down
61	Perivascular	P61_Perivascular	DSE	0.86521	-1.45249	0.072	0.073	1	Down
61	Perivascular	P61_Perivascular	ATG16L2	0.865339	0.922341	0.04	0.045	1	Up
61	Perivascular	P61_Perivascular	TBC1D9B	0.865753	-0.654235	0.128	0.128	1	Down
61	Perivascular	P61_Perivascular	OMA1	0.865796	0.48091	0.016	0.014	1	Up
61	Perivascular	P61_Perivascular	TMA16	0.865796	0.749792	0.016	0.014	1	Up
61	Perivascular	P61_Perivascular	LCA5	0.865796	1.92734	0.016	0.014	1	Up
61	Perivascular	P61_Perivascular	IFT46	0.865796	1.3682	0.016	0.014	1	Up
61	Perivascular	P61_Perivascular	TCHP	0.865796	0.837127	0.016	0.014	1	Up
61	Perivascular	P61_Perivascular	DCAF4	0.865796	1.06516	0.016	0.014	1	Up
61	Perivascular	P61_Perivascular	C17orf80	0.865796	1.44512	0.016	0.014	1	Up
61	Perivascular	P61_Perivascular	OXLD1	0.865796	0.771275	0.016	0.014	1	Up
61	Perivascular	P61_Perivascular	ZNF280C	0.865796	0.778471	0.016	0.014	1	Up
61	Perivascular	P61_Perivascular	PHF6	0.865796	0.421783	0.016	0.014	1	Up
61	Perivascular	P61_Perivascular	CDC5L	0.865809	0.234871	0.04	0.036	1	Up
61	Perivascular	P61_Perivascular	INVS	0.865809	-0.461967	0.04	0.036	1	Down
61	Perivascular	P61_Perivascular	MAGED2	0.866533	-0.557997	0.216	0.207	1	Down
61	Perivascular	P61_Perivascular	CYP20A1	0.868269	0.209594	0.048	0.045	1	Up
61	Perivascular	P61_Perivascular	FLAD1	0.868626	0.424262	0.016	0.014	1	Up
61	Perivascular	P61_Perivascular	CAPN8	0.868626	0.148998	0.016	0.014	1	Up
61	Perivascular	P61_Perivascular	FAM228B	0.868626	0.944792	0.016	0.014	1	Up
61	Perivascular	P61_Perivascular	PPIL3	0.868626	0.337047	0.016	0.014	1	Up
61	Perivascular	P61_Perivascular	ATG9A	0.868626	-0.228489	0.016	0.014	1	Down
61	Perivascular	P61_Perivascular	D2HGDH	0.868626	0.521823	0.016	0.014	1	Up
61	Perivascular	P61_Perivascular	OSR2	0.868626	0.422975	0.016	0.014	1	Up
61	Perivascular	P61_Perivascular	C9orf64	0.868626	0.57218	0.016	0.014	1	Up
61	Perivascular	P61_Perivascular	ANP32B	0.868626	0.737641	0.016	0.014	1	Up
61	Perivascular	P61_Perivascular	PTPN3	0.868626	1.63729	0.016	0.014	1	Up
61	Perivascular	P61_Perivascular	ZWINT	0.868626	0.419213	0.016	0.014	1	Up
61	Perivascular	P61_Perivascular	CLPB	0.868626	0.676375	0.016	0.014	1	Up
61	Perivascular	P61_Perivascular	APAF1	0.868626	1.14982	0.016	0.014	1	Up
61	Perivascular	P61_Perivascular	EGLN3	0.868626	0.142341	0.016	0.014	1	Up
61	Perivascular	P61_Perivascular	SETD6	0.868626	0.403962	0.016	0.014	1	Up
61	Perivascular	P61_Perivascular	SRSF1	0.868626	1.83712	0.016	0.014	1	Up
61	Perivascular	P61_Perivascular	METTL4	0.868626	1.32785	0.016	0.014	1	Up
61	Perivascular	P61_Perivascular	SPHK2	0.868626	1.22548	0.016	0.014	1	Up
61	Perivascular	P61_Perivascular	URB1	0.868626	0.899959	0.016	0.014	1	Up
61	Perivascular	P61_Perivascular	GPR173	0.868626	0.412489	0.016	0.014	1	Up
61	Perivascular	P61_Perivascular	EGLN1	0.869346	-0.636691	0.056	0.059	1	Down
61	Perivascular	P61_Perivascular	CUL1	0.869379	-0.837721	0.04	0.036	1	Down
61	Perivascular	P61_Perivascular	SNAPC3	0.869379	-0.228145	0.04	0.036	1	Down
61	Perivascular	P61_Perivascular	FAM122B	0.869891	0.178835	0.048	0.045	1	Up
61	Perivascular	P61_Perivascular	UBE3C	0.870401	-0.730345	0.064	0.067	1	Down
61	Perivascular	P61_Perivascular	SCP2	0.870452	-0.791522	0.048	0.05	1	Down
61	Perivascular	P61_Perivascular	ABCA1	0.870452	-1.05269	0.048	0.05	1	Down
61	Perivascular	P61_Perivascular	SOX5	0.870452	-1.22367	0.048	0.05	1	Down
61	Perivascular	P61_Perivascular	CLDN5	0.870798	-0.285258	0.072	0.075	1	Down
61	Perivascular	P61_Perivascular	LCLAT1	0.871164	-0.153826	0.04	0.036	1	Down
61	Perivascular	P61_Perivascular	PACS1	0.871164	-0.828011	0.04	0.036	1	Down
61	Perivascular	P61_Perivascular	LRP5	0.871164	-0.394717	0.04	0.036	1	Down
61	Perivascular	P61_Perivascular	DIP2A	0.871164	-0.741763	0.04	0.036	1	Down
61	Perivascular	P61_Perivascular	TMEM259	0.871215	-0.59901	0.096	0.098	1	Down
61	Perivascular	P61_Perivascular	GPR137	0.871456	1.16825	0.016	0.014	1	Up
61	Perivascular	P61_Perivascular	PGM1	0.871456	0.57785	0.016	0.014	1	Up
61	Perivascular	P61_Perivascular	PRKAB2	0.871456	0.904039	0.016	0.014	1	Up
61	Perivascular	P61_Perivascular	ZNF687	0.871456	-0.111096	0.016	0.014	1	Down
61	Perivascular	P61_Perivascular	RAB11FIP5	0.871456	0.679101	0.016	0.014	1	Up
61	Perivascular	P61_Perivascular	RPE	0.871456	0.312736	0.016	0.014	1	Up
61	Perivascular	P61_Perivascular	USP46	0.871456	0.752287	0.016	0.014	1	Up
61	Perivascular	P61_Perivascular	SLC9B2	0.871456	1.0419	0.016	0.014	1	Up
61	Perivascular	P61_Perivascular	TDO2	0.871456	0.355137	0.016	0.014	1	Up
61	Perivascular	P61_Perivascular	MAP3K1	0.871456	0.314271	0.016	0.014	1	Up
61	Perivascular	P61_Perivascular	ANKRA2	0.871456	1.4886	0.016	0.014	1	Up
61	Perivascular	P61_Perivascular	PPIL1	0.871456	1.11322	0.016	0.014	1	Up
61	Perivascular	P61_Perivascular	FGFR1OP	0.871456	0.319347	0.016	0.014	1	Up
61	Perivascular	P61_Perivascular	REPIN1	0.871456	0.317577	0.016	0.014	1	Up
61	Perivascular	P61_Perivascular	TDRP	0.871456	1.14433	0.016	0.014	1	Up
61	Perivascular	P61_Perivascular	PLPBP	0.871456	-0.519238	0.016	0.014	1	Down
61	Perivascular	P61_Perivascular	ARMC1	0.871456	0.127708	0.016	0.014	1	Up
61	Perivascular	P61_Perivascular	TATDN1	0.871456	-0.369973	0.016	0.014	1	Down
61	Perivascular	P61_Perivascular	PPP1R16A	0.871456	-0.19417	0.016	0.014	1	Down
61	Perivascular	P61_Perivascular	DENND1A	0.871456	-0.163596	0.016	0.014	1	Down
61	Perivascular	P61_Perivascular	ST8SIA6	0.871456	0.873453	0.016	0.014	1	Up
61	Perivascular	P61_Perivascular	ZNF32	0.871456	1.05665	0.016	0.014	1	Up
61	Perivascular	P61_Perivascular	HOXC8	0.871456	0.574527	0.016	0.014	1	Up
61	Perivascular	P61_Perivascular	MLXIP	0.871456	0.901409	0.016	0.014	1	Up
61	Perivascular	P61_Perivascular	SLC7A7	0.871456	0.252925	0.016	0.014	1	Up
61	Perivascular	P61_Perivascular	GOLGA8B	0.871456	0.233754	0.016	0.014	1	Up
61	Perivascular	P61_Perivascular	RPGRIP1L	0.871456	0.466537	0.016	0.014	1	Up
61	Perivascular	P61_Perivascular	GSE1	0.871456	-0.25265	0.016	0.014	1	Down
61	Perivascular	P61_Perivascular	RAB22A	0.871456	1.06235	0.016	0.014	1	Up
61	Perivascular	P61_Perivascular	ANKRD50	0.871513	0.654682	0.048	0.045	1	Up
61	Perivascular	P61_Perivascular	OXA1L	0.87312	-0.351423	0.064	0.067	1	Down
61	Perivascular	P61_Perivascular	CLIC4	0.873534	-0.137825	0.16	0.162	1	Down
61	Perivascular	P61_Perivascular	GUCY1B1	0.874239	0.720717	0.064	0.07	1	Up
61	Perivascular	P61_Perivascular	L3MBTL2	0.874289	0.395461	0.016	0.014	1	Up
61	Perivascular	P61_Perivascular	CACNA1D	0.874289	0.578354	0.016	0.014	1	Up
61	Perivascular	P61_Perivascular	POGLUT1	0.874289	-0.423666	0.016	0.014	1	Down
61	Perivascular	P61_Perivascular	LETM1	0.874289	-0.42097	0.016	0.014	1	Down
61	Perivascular	P61_Perivascular	PREP	0.874289	-0.301941	0.016	0.014	1	Down
61	Perivascular	P61_Perivascular	GOPC	0.874289	0.521919	0.016	0.014	1	Up
61	Perivascular	P61_Perivascular	LRP12	0.874289	-0.52138	0.016	0.014	1	Down
61	Perivascular	P61_Perivascular	THEM6	0.874289	-0.613572	0.016	0.014	1	Down
61	Perivascular	P61_Perivascular	NOLC1	0.874289	-0.359317	0.016	0.014	1	Down
61	Perivascular	P61_Perivascular	TAF6L	0.874289	-0.314127	0.016	0.014	1	Down
61	Perivascular	P61_Perivascular	PLEKHA5	0.874289	-1.06951	0.016	0.014	1	Down
61	Perivascular	P61_Perivascular	RSL1D1	0.874289	0.322766	0.016	0.014	1	Up
61	Perivascular	P61_Perivascular	METTL16	0.874289	-0.304241	0.016	0.014	1	Down
61	Perivascular	P61_Perivascular	FAM222B	0.874289	-0.676077	0.016	0.014	1	Down
61	Perivascular	P61_Perivascular	FTSJ3	0.874289	0.423633	0.016	0.014	1	Up
61	Perivascular	P61_Perivascular	ZNF566	0.874289	-0.567846	0.016	0.014	1	Down
61	Perivascular	P61_Perivascular	RUVBL2	0.874289	0.927622	0.016	0.014	1	Up
61	Perivascular	P61_Perivascular	CSNK2A1	0.874289	0.259308	0.016	0.014	1	Up
61	Perivascular	P61_Perivascular	PKNOX1	0.874289	-0.672511	0.016	0.014	1	Down
61	Perivascular	P61_Perivascular	ITPRID2	0.874314	-0.113824	0.08	0.075	1	Down
61	Perivascular	P61_Perivascular	MIDN	0.874401	0.155417	0.08	0.084	1	Up
61	Perivascular	P61_Perivascular	AIMP1	0.87476	0.512384	0.048	0.045	1	Up
61	Perivascular	P61_Perivascular	PAGR1	0.876251	-0.436496	0.072	0.067	1	Down
61	Perivascular	P61_Perivascular	AP1B1	0.876449	-0.642128	0.064	0.059	1	Down
61	Perivascular	P61_Perivascular	SULF1	0.876663	-0.537013	0.112	0.115	1	Down
61	Perivascular	P61_Perivascular	ASF1A	0.877123	-0.919121	0.016	0.014	1	Down
61	Perivascular	P61_Perivascular	CLN8	0.877123	-0.797487	0.016	0.014	1	Down
61	Perivascular	P61_Perivascular	ABHD17B	0.877123	-0.793626	0.016	0.014	1	Down
61	Perivascular	P61_Perivascular	GPSM1	0.877123	-0.331799	0.016	0.014	1	Down
61	Perivascular	P61_Perivascular	COX15	0.877123	-0.606369	0.016	0.014	1	Down
61	Perivascular	P61_Perivascular	KBTBD4	0.877123	-0.215075	0.016	0.014	1	Down
61	Perivascular	P61_Perivascular	ZBTB16	0.877123	-0.588546	0.016	0.014	1	Down
61	Perivascular	P61_Perivascular	SMARCD1	0.877123	-0.811545	0.016	0.014	1	Down
61	Perivascular	P61_Perivascular	ALOX5AP	0.877123	-0.117812	0.016	0.014	1	Down
61	Perivascular	P61_Perivascular	PPP1R13B	0.877123	-0.231633	0.016	0.014	1	Down
61	Perivascular	P61_Perivascular	HSD3B7	0.877123	-0.765306	0.016	0.014	1	Down
61	Perivascular	P61_Perivascular	DOK6	0.877123	-0.922206	0.016	0.014	1	Down
61	Perivascular	P61_Perivascular	CDK5RAP1	0.877123	-0.573065	0.016	0.014	1	Down
61	Perivascular	P61_Perivascular	ARMCX6	0.877123	-0.310069	0.016	0.014	1	Down
61	Perivascular	P61_Perivascular	G6PD	0.877123	-0.642241	0.016	0.014	1	Down
61	Perivascular	P61_Perivascular	PICALM	0.877522	-0.862368	0.128	0.115	1	Down
61	Perivascular	P61_Perivascular	HES4	0.878	-0.11814	0.104	0.106	1	Down
61	Perivascular	P61_Perivascular	GPS2	0.878008	0.540212	0.048	0.045	1	Up
61	Perivascular	P61_Perivascular	CCDC80	0.879101	-0.492531	0.112	0.103	1	Down
61	Perivascular	P61_Perivascular	TBRG1	0.879168	-1.69855	0.04	0.042	1	Down
61	Perivascular	P61_Perivascular	ANXA11	0.879783	-0.588319	0.192	0.173	1	Down
61	Perivascular	P61_Perivascular	DIAPH2	0.8798	-0.732609	0.048	0.05	1	Down
61	Perivascular	P61_Perivascular	TRNAU1AP	0.879959	-0.94429	0.016	0.014	1	Down
61	Perivascular	P61_Perivascular	PTPN7	0.879959	-1.43395	0.016	0.014	1	Down
61	Perivascular	P61_Perivascular	RBM43	0.879959	-0.659665	0.016	0.014	1	Down
61	Perivascular	P61_Perivascular	ALS2CL	0.879959	-0.630177	0.016	0.014	1	Down
61	Perivascular	P61_Perivascular	WWC2	0.879959	-1.16726	0.016	0.014	1	Down
61	Perivascular	P61_Perivascular	PDE4D	0.879959	-1.231	0.016	0.014	1	Down
61	Perivascular	P61_Perivascular	HAVCR2	0.879959	-0.689679	0.016	0.014	1	Down
61	Perivascular	P61_Perivascular	PSMG4	0.879959	-0.711739	0.016	0.014	1	Down
61	Perivascular	P61_Perivascular	RAB32	0.879959	-1.34603	0.016	0.014	1	Down
61	Perivascular	P61_Perivascular	AOAH	0.879959	-1.33471	0.016	0.014	1	Down
61	Perivascular	P61_Perivascular	BOP1	0.879959	-1.22077	0.016	0.014	1	Down
61	Perivascular	P61_Perivascular	FANCC	0.879959	-0.520361	0.016	0.014	1	Down
61	Perivascular	P61_Perivascular	DNAJC25	0.879959	-0.261011	0.016	0.014	1	Down
61	Perivascular	P61_Perivascular	SLC31A1	0.879959	-0.616578	0.016	0.014	1	Down
61	Perivascular	P61_Perivascular	GAPVD1	0.879959	-1.27696	0.016	0.014	1	Down
61	Perivascular	P61_Perivascular	OTUB1	0.879959	-1.20964	0.016	0.014	1	Down
61	Perivascular	P61_Perivascular	AP002495.1	0.879959	-0.204882	0.016	0.014	1	Down
61	Perivascular	P61_Perivascular	PUS3	0.879959	-0.370859	0.016	0.014	1	Down
61	Perivascular	P61_Perivascular	GPRC5A	0.879959	-0.537045	0.016	0.014	1	Down
61	Perivascular	P61_Perivascular	YARS2	0.879959	-1.41101	0.016	0.014	1	Down
61	Perivascular	P61_Perivascular	TDP1	0.879959	-0.999824	0.016	0.014	1	Down
61	Perivascular	P61_Perivascular	TNFAIP8L3	0.879959	-0.961493	0.016	0.014	1	Down
61	Perivascular	P61_Perivascular	PYCARD	0.879959	-0.989742	0.016	0.014	1	Down
61	Perivascular	P61_Perivascular	TMEM220	0.879959	-1.18858	0.016	0.014	1	Down
61	Perivascular	P61_Perivascular	ABHD12	0.879959	-0.361336	0.016	0.014	1	Down
61	Perivascular	P61_Perivascular	AR	0.879959	-0.695982	0.016	0.014	1	Down
61	Perivascular	P61_Perivascular	SMURF1	0.880103	-0.810907	0.04	0.036	1	Down
61	Perivascular	P61_Perivascular	TRAPPC8	0.880103	-0.578524	0.04	0.036	1	Down
61	Perivascular	P61_Perivascular	EIF2AK2	0.881458	-0.535248	0.096	0.089	1	Down
61	Perivascular	P61_Perivascular	FBXO28	0.881893	-0.403651	0.04	0.036	1	Down
61	Perivascular	P61_Perivascular	IER2	0.882395	-0.731542	0.08	0.073	1	Down
61	Perivascular	P61_Perivascular	PKM	0.882649	0.11958	0.064	0.067	1	Up
61	Perivascular	P61_Perivascular	PANK4	0.882796	-0.979614	0.016	0.014	1	Down
61	Perivascular	P61_Perivascular	SHISA4	0.882796	-1.45615	0.016	0.014	1	Down
61	Perivascular	P61_Perivascular	GORASP1	0.882796	-1.18368	0.016	0.014	1	Down
61	Perivascular	P61_Perivascular	IQCB1	0.882796	-0.427405	0.016	0.014	1	Down
61	Perivascular	P61_Perivascular	SAP30	0.882796	-1.66451	0.016	0.014	1	Down
61	Perivascular	P61_Perivascular	CCDC167	0.882796	-1.22466	0.016	0.014	1	Down
61	Perivascular	P61_Perivascular	PNPLA7	0.882796	-0.66725	0.016	0.014	1	Down
61	Perivascular	P61_Perivascular	ZNF248	0.882796	-0.475072	0.016	0.014	1	Down
61	Perivascular	P61_Perivascular	TKFC	0.882796	-1.1254	0.016	0.014	1	Down
61	Perivascular	P61_Perivascular	EP400	0.882796	-1.03541	0.016	0.014	1	Down
61	Perivascular	P61_Perivascular	DHRS12	0.882796	-1.16704	0.016	0.014	1	Down
61	Perivascular	P61_Perivascular	ALKBH1	0.882796	-0.966653	0.016	0.014	1	Down
61	Perivascular	P61_Perivascular	CHST14	0.882796	-1.20423	0.016	0.014	1	Down
61	Perivascular	P61_Perivascular	NDE1	0.882796	-1.28677	0.016	0.014	1	Down
61	Perivascular	P61_Perivascular	DDX19B	0.882796	-1.05889	0.016	0.014	1	Down
61	Perivascular	P61_Perivascular	FAM20A	0.882796	-1.14152	0.016	0.014	1	Down
61	Perivascular	P61_Perivascular	SNRPD1	0.882796	-0.856701	0.016	0.014	1	Down
61	Perivascular	P61_Perivascular	ZNF317	0.882796	-1.20282	0.016	0.014	1	Down
61	Perivascular	P61_Perivascular	EBF4	0.882796	-1.02336	0.016	0.014	1	Down
61	Perivascular	P61_Perivascular	QSER1	0.883683	-0.469921	0.04	0.036	1	Down
61	Perivascular	P61_Perivascular	NNMT	0.885483	-0.560749	0.104	0.095	1	Down
61	Perivascular	P61_Perivascular	RRNAD1	0.885635	-1.63487	0.016	0.014	1	Down
61	Perivascular	P61_Perivascular	XPR1	0.885635	-0.978002	0.016	0.014	1	Down
61	Perivascular	P61_Perivascular	FANCL	0.885635	-2.00199	0.016	0.014	1	Down
61	Perivascular	P61_Perivascular	THUMPD3	0.885635	-1.92993	0.016	0.014	1	Down
61	Perivascular	P61_Perivascular	CMSS1	0.885635	-2.00517	0.016	0.014	1	Down
61	Perivascular	P61_Perivascular	GK5	0.885635	-1.554	0.016	0.014	1	Down
61	Perivascular	P61_Perivascular	GPRIN3	0.885635	-1.93343	0.016	0.014	1	Down
61	Perivascular	P61_Perivascular	AHRR	0.885635	-0.779484	0.016	0.014	1	Down
61	Perivascular	P61_Perivascular	TLE4	0.885635	-1.54072	0.016	0.014	1	Down
61	Perivascular	P61_Perivascular	BUD13	0.885635	-1.70245	0.016	0.014	1	Down
61	Perivascular	P61_Perivascular	ZSWIM7	0.885635	-2.37903	0.016	0.014	1	Down
61	Perivascular	P61_Perivascular	MEX3C	0.885635	-1.36061	0.016	0.014	1	Down
61	Perivascular	P61_Perivascular	DDX49	0.885635	-1.40288	0.016	0.014	1	Down
61	Perivascular	P61_Perivascular	ZNF581	0.885635	-0.776435	0.016	0.014	1	Down
61	Perivascular	P61_Perivascular	NRSN2	0.885635	-1.80991	0.016	0.014	1	Down
61	Perivascular	P61_Perivascular	CABLES2	0.885635	-2.40705	0.016	0.014	1	Down
61	Perivascular	P61_Perivascular	HDAC10	0.885635	-2.11406	0.016	0.014	1	Down
61	Perivascular	P61_Perivascular	NMD3	0.88604	0.155633	0.048	0.05	1	Up
61	Perivascular	P61_Perivascular	SDHB	0.887245	0.901246	0.056	0.053	1	Up
61	Perivascular	P61_Perivascular	COPB2	0.887245	0.687407	0.056	0.053	1	Up
61	Perivascular	P61_Perivascular	RABGAP1	0.887602	-0.65065	0.048	0.05	1	Down
61	Perivascular	P61_Perivascular	NLRP1	0.887602	-0.453848	0.048	0.05	1	Down
61	Perivascular	P61_Perivascular	REEP3	0.887679	-1.29285	0.04	0.042	1	Down
61	Perivascular	P61_Perivascular	WFDC1	0.887765	0.460144	0.048	0.045	1	Up
61	Perivascular	P61_Perivascular	KIF5B	0.888486	-1.05244	0.08	0.081	1	Down
61	Perivascular	P61_Perivascular	MYLK	0.890721	-0.480171	0.168	0.165	1	Down
61	Perivascular	P61_Perivascular	CTSA	0.890831	-0.4986	0.064	0.067	1	Down
61	Perivascular	P61_Perivascular	SMC6	0.891087	-1.32036	0.04	0.042	1	Down
61	Perivascular	P61_Perivascular	FZR1	0.891087	-1.04625	0.04	0.042	1	Down
61	Perivascular	P61_Perivascular	CD55	0.892288	-0.933135	0.048	0.05	1	Down
61	Perivascular	P61_Perivascular	YIPF4	0.893262	0.211693	0.056	0.053	1	Up
61	Perivascular	P61_Perivascular	UBR5	0.893262	0.122537	0.056	0.053	1	Up
61	Perivascular	P61_Perivascular	SPICE1	0.893451	1.18528	0.024	0.022	1	Up
61	Perivascular	P61_Perivascular	HSP90AA1	0.893561	0.116349	0.064	0.067	1	Up
61	Perivascular	P61_Perivascular	LMBR1	0.893851	-0.703006	0.048	0.05	1	Down
61	Perivascular	P61_Perivascular	DOCK1	0.89409	-0.457572	0.08	0.081	1	Down
61	Perivascular	P61_Perivascular	ZNF217	0.894279	-0.203205	0.048	0.045	1	Down
61	Perivascular	P61_Perivascular	OSBPL3	0.894437	-1.27703	0.04	0.036	1	Down
61	Perivascular	P61_Perivascular	SAMD4B	0.895415	-0.559088	0.048	0.05	1	Down
61	Perivascular	P61_Perivascular	NRAS	0.895909	-0.42693	0.048	0.045	1	Down
61	Perivascular	P61_Perivascular	B4GALT1	0.896202	-1.21526	0.04	0.042	1	Down
61	Perivascular	P61_Perivascular	BTBD1	0.896231	-0.962607	0.04	0.036	1	Down
61	Perivascular	P61_Perivascular	PPP6C	0.897634	-0.11908	0.056	0.059	1	Down
61	Perivascular	P61_Perivascular	AFF1	0.897759	-0.54521	0.072	0.067	1	Down
61	Perivascular	P61_Perivascular	RNGTT	0.898009	0.815977	0.024	0.022	1	Up
61	Perivascular	P61_Perivascular	HNRNPK	0.898009	0.783412	0.024	0.022	1	Up
61	Perivascular	P61_Perivascular	KDM6B	0.898026	-1.39219	0.04	0.036	1	Down
61	Perivascular	P61_Perivascular	PAFAH1B1	0.898219	-1.0439	0.064	0.064	1	Down
61	Perivascular	P61_Perivascular	DERL1	0.898361	-0.26436	0.056	0.059	1	Down
61	Perivascular	P61_Perivascular	AGPAT1	0.899325	-0.357534	0.048	0.05	1	Down
61	Perivascular	P61_Perivascular	SLC30A1	0.899615	-0.653372	0.04	0.042	1	Down
61	Perivascular	P61_Perivascular	UBAP2L	0.900175	0.372083	0.064	0.061	1	Up
61	Perivascular	P61_Perivascular	PAM16	0.900792	0.385368	0.056	0.053	1	Up
61	Perivascular	P61_Perivascular	PLCG1	0.900792	-0.210739	0.056	0.053	1	Down
61	Perivascular	P61_Perivascular	COPZ2	0.9008	-0.395076	0.048	0.045	1	Down
61	Perivascular	P61_Perivascular	MARK3	0.901074	-0.309353	0.064	0.067	1	Down
61	Perivascular	P61_Perivascular	VPS28	0.901271	-0.140202	0.056	0.059	1	Down
61	Perivascular	P61_Perivascular	VEGFA	0.901322	-0.670405	0.04	0.042	1	Down
61	Perivascular	P61_Perivascular	ATP8B2	0.901673	-0.880895	0.048	0.05	1	Down
61	Perivascular	P61_Perivascular	RIN2	0.902432	-0.48842	0.048	0.045	1	Down
61	Perivascular	P61_Perivascular	SETD4	0.902569	0.519128	0.024	0.022	1	Up
61	Perivascular	P61_Perivascular	SPON2	0.902726	-0.588722	0.056	0.059	1	Down
61	Perivascular	P61_Perivascular	NADK	0.90303	-0.735788	0.04	0.042	1	Down
61	Perivascular	P61_Perivascular	SLC39A1	0.90303	0.26592	0.04	0.042	1	Up
61	Perivascular	P61_Perivascular	DDX23	0.90303	-0.895906	0.04	0.042	1	Down
61	Perivascular	P61_Perivascular	PIM2	0.903398	1.71412	0.032	0.031	1	Up
61	Perivascular	P61_Perivascular	EIF2AK1	0.9035	-1.32579	0.032	0.034	1	Down
61	Perivascular	P61_Perivascular	STAU2	0.903646	-0.236946	0.08	0.075	1	Down
61	Perivascular	P61_Perivascular	C11orf95	0.904021	-0.235566	0.048	0.05	1	Down
61	Perivascular	P61_Perivascular	LRPAP1	0.904064	-0.429415	0.048	0.045	1	Down
61	Perivascular	P61_Perivascular	PIKFYVE	0.904851	0.655562	0.024	0.022	1	Up
61	Perivascular	P61_Perivascular	ZKSCAN1	0.905402	-1.48198	0.032	0.034	1	Down
61	Perivascular	P61_Perivascular	PLOD1	0.905696	-0.214994	0.048	0.045	1	Down
61	Perivascular	P61_Perivascular	PGF	0.905776	-0.286227	0.112	0.112	1	Down
61	Perivascular	P61_Perivascular	UBR4	0.905811	0.479668	0.064	0.061	1	Up
61	Perivascular	P61_Perivascular	UBXN4	0.90637	-0.376378	0.048	0.05	1	Down
61	Perivascular	P61_Perivascular	DCTD	0.90637	-0.735578	0.048	0.05	1	Down
61	Perivascular	P61_Perivascular	ATXN1	0.90637	-0.200637	0.048	0.05	1	Down
61	Perivascular	P61_Perivascular	EIF6	0.90637	-0.489063	0.048	0.05	1	Down
61	Perivascular	P61_Perivascular	SOX13	0.907133	0.251558	0.024	0.022	1	Up
61	Perivascular	P61_Perivascular	STK38	0.907133	0.677347	0.024	0.022	1	Up
61	Perivascular	P61_Perivascular	AKAP6	0.907133	1.01419	0.024	0.022	1	Up
61	Perivascular	P61_Perivascular	TP53INP2	0.907133	-0.252612	0.024	0.022	1	Down
61	Perivascular	P61_Perivascular	LSM14B	0.907133	0.255623	0.024	0.022	1	Up
61	Perivascular	P61_Perivascular	DAG1	0.907305	-1.29303	0.032	0.034	1	Down
61	Perivascular	P61_Perivascular	SLC35D2	0.907305	-1.27387	0.032	0.034	1	Down
61	Perivascular	P61_Perivascular	MED12	0.907305	-1.5752	0.032	0.034	1	Down
61	Perivascular	P61_Perivascular	UBE2Q1	0.907328	-0.740621	0.048	0.045	1	Down
61	Perivascular	P61_Perivascular	TM2D3	0.907937	-0.359072	0.048	0.05	1	Down
61	Perivascular	P61_Perivascular	IDUA	0.90833	-0.113521	0.056	0.053	1	Down
61	Perivascular	P61_Perivascular	HSD17B4	0.909208	-0.816679	0.032	0.034	1	Down
61	Perivascular	P61_Perivascular	MTHFR	0.909416	0.85003	0.024	0.022	1	Up
61	Perivascular	P61_Perivascular	GSTM3	0.909416	0.370822	0.024	0.022	1	Up
61	Perivascular	P61_Perivascular	VANGL1	0.909416	0.272007	0.024	0.022	1	Up
61	Perivascular	P61_Perivascular	MMUT	0.909416	0.84824	0.024	0.022	1	Up
61	Perivascular	P61_Perivascular	DCTN3	0.909416	0.803771	0.024	0.022	1	Up
61	Perivascular	P61_Perivascular	GTPBP4	0.909416	0.455832	0.024	0.022	1	Up
61	Perivascular	P61_Perivascular	GSDMB	0.909416	0.295982	0.024	0.022	1	Up
61	Perivascular	P61_Perivascular	ZNF493	0.909416	1.016	0.024	0.022	1	Up
61	Perivascular	P61_Perivascular	CRBN	0.909839	-0.213352	0.056	0.053	1	Down
61	Perivascular	P61_Perivascular	SOCS6	0.909865	-0.326198	0.04	0.042	1	Down
61	Perivascular	P61_Perivascular	WDR34	0.910558	0.294224	0.024	0.022	1	Up
61	Perivascular	P61_Perivascular	ZCCHC14	0.911071	-0.108762	0.048	0.05	1	Down
61	Perivascular	P61_Perivascular	HMGN1	0.911071	-0.958134	0.048	0.05	1	Down
61	Perivascular	P61_Perivascular	CDC27	0.911111	-0.987668	0.032	0.034	1	Down
61	Perivascular	P61_Perivascular	TJP1	0.911348	0.432282	0.056	0.053	1	Up
61	Perivascular	P61_Perivascular	RWDD3	0.9117	0.33313	0.024	0.022	1	Up
61	Perivascular	P61_Perivascular	IMP4	0.9117	0.321846	0.024	0.022	1	Up
61	Perivascular	P61_Perivascular	WDR11	0.9117	1.09796	0.024	0.022	1	Up
61	Perivascular	P61_Perivascular	CEP192	0.9117	0.144046	0.024	0.022	1	Up
61	Perivascular	P61_Perivascular	RAB6B	0.912063	-0.711125	0.032	0.034	1	Down
61	Perivascular	P61_Perivascular	MT-ND2	0.912239	-0.160031	0.568	0.539	1	Down
61	Perivascular	P61_Perivascular	GJA4	0.912574	-0.671805	0.088	0.081	1	Down
61	Perivascular	P61_Perivascular	BTAF1	0.91259	-0.199752	0.072	0.067	1	Down
61	Perivascular	P61_Perivascular	PLK3	0.913015	-0.821648	0.032	0.034	1	Down
61	Perivascular	P61_Perivascular	TMEM94	0.913015	-1.21097	0.032	0.034	1	Down
61	Perivascular	P61_Perivascular	PKDCC	0.913285	-0.528445	0.04	0.042	1	Down
61	Perivascular	P61_Perivascular	LRP6	0.913285	-0.263567	0.04	0.042	1	Down
61	Perivascular	P61_Perivascular	FGFR1OP2	0.913285	-0.554817	0.04	0.042	1	Down
61	Perivascular	P61_Perivascular	IRX3	0.913984	0.273054	0.024	0.022	1	Up
61	Perivascular	P61_Perivascular	MAP4K3	0.913984	0.439277	0.024	0.022	1	Up
61	Perivascular	P61_Perivascular	IFRD2	0.913984	0.483913	0.024	0.022	1	Up
61	Perivascular	P61_Perivascular	ACSL1	0.913984	0.63006	0.024	0.022	1	Up
61	Perivascular	P61_Perivascular	SNAPC4	0.913984	0.268639	0.024	0.022	1	Up
61	Perivascular	P61_Perivascular	PCBD1	0.913984	0.302149	0.024	0.022	1	Up
61	Perivascular	P61_Perivascular	STS	0.913984	0.490524	0.024	0.022	1	Up
61	Perivascular	P61_Perivascular	NDUFA4	0.91488	-1.03751	0.064	0.064	1	Down
61	Perivascular	P61_Perivascular	SLC27A3	0.914919	-0.825987	0.032	0.034	1	Down
61	Perivascular	P61_Perivascular	RNPEP	0.914919	-0.782204	0.032	0.034	1	Down
61	Perivascular	P61_Perivascular	MGST2	0.914919	-0.811031	0.032	0.034	1	Down
61	Perivascular	P61_Perivascular	OLFML1	0.914919	-0.40573	0.032	0.034	1	Down
61	Perivascular	P61_Perivascular	NABP2	0.914919	-0.788243	0.032	0.034	1	Down
61	Perivascular	P61_Perivascular	PWP1	0.914919	-0.919895	0.032	0.034	1	Down
61	Perivascular	P61_Perivascular	KBTBD2	0.914995	-0.574318	0.04	0.042	1	Down
61	Perivascular	P61_Perivascular	PGM2	0.915356	-2.30563	0.024	0.025	1	Down
61	Perivascular	P61_Perivascular	PPRC1	0.915356	-1.85117	0.024	0.025	1	Down
61	Perivascular	P61_Perivascular	SLCO2B1	0.915356	-2.08277	0.024	0.025	1	Down
61	Perivascular	P61_Perivascular	MAP1S	0.915356	-1.39119	0.024	0.025	1	Down
61	Perivascular	P61_Perivascular	ATF7	0.915877	-0.310787	0.056	0.053	1	Down
61	Perivascular	P61_Perivascular	BCAR1	0.916249	-0.717191	0.072	0.073	1	Down
61	Perivascular	P61_Perivascular	ZBED5	0.916269	0.149297	0.024	0.022	1	Up
61	Perivascular	P61_Perivascular	USP24	0.916269	0.185026	0.024	0.022	1	Up
61	Perivascular	P61_Perivascular	POPDC2	0.916269	-0.815732	0.024	0.022	1	Down
61	Perivascular	P61_Perivascular	SRPK1	0.916269	-0.365389	0.024	0.022	1	Down
61	Perivascular	P61_Perivascular	SYNJ2	0.916269	0.17086	0.024	0.022	1	Up
61	Perivascular	P61_Perivascular	TMEM64	0.916269	0.384205	0.024	0.022	1	Up
61	Perivascular	P61_Perivascular	FHOD1	0.916269	-0.394596	0.024	0.022	1	Down
61	Perivascular	P61_Perivascular	RNF111	0.916824	-0.717787	0.032	0.034	1	Down
61	Perivascular	P61_Perivascular	TMX4	0.916824	-1.17081	0.032	0.034	1	Down
61	Perivascular	P61_Perivascular	SVIL	0.917132	-0.573326	0.048	0.045	1	Down
61	Perivascular	P61_Perivascular	HERPUD2	0.917387	-0.51877	0.056	0.053	1	Down
61	Perivascular	P61_Perivascular	TCERG1	0.918182	0.115846	0.064	0.067	1	Up
61	Perivascular	P61_Perivascular	JARID2	0.918555	-0.311353	0.024	0.022	1	Down
61	Perivascular	P61_Perivascular	TULP3	0.918555	-0.263544	0.024	0.022	1	Down
61	Perivascular	P61_Perivascular	UBA5	0.91873	-0.688396	0.032	0.034	1	Down
61	Perivascular	P61_Perivascular	PCIF1	0.91873	-1.01158	0.032	0.034	1	Down
61	Perivascular	P61_Perivascular	FEZ2	0.919698	0.236689	0.024	0.022	1	Up
61	Perivascular	P61_Perivascular	GTPBP2	0.919738	-2.48559	0.024	0.025	1	Down
61	Perivascular	P61_Perivascular	SOX17	0.919738	-0.95359	0.024	0.025	1	Down
61	Perivascular	P61_Perivascular	TAF15	0.919738	-1.44976	0.024	0.025	1	Down
61	Perivascular	P61_Perivascular	EZR	0.920635	-0.90942	0.032	0.034	1	Down
61	Perivascular	P61_Perivascular	RILPL1	0.920635	-0.840655	0.032	0.034	1	Down
61	Perivascular	P61_Perivascular	CCDC93	0.920842	-0.214066	0.024	0.022	1	Down
61	Perivascular	P61_Perivascular	FGF18	0.920842	-0.409991	0.024	0.022	1	Down
61	Perivascular	P61_Perivascular	PIGO	0.920842	-0.522262	0.024	0.022	1	Down
61	Perivascular	P61_Perivascular	NOP2	0.920842	-0.530791	0.024	0.022	1	Down
61	Perivascular	P61_Perivascular	ARCN1	0.921507	-0.222462	0.072	0.073	1	Down
61	Perivascular	P61_Perivascular	LMBRD1	0.921841	-0.608785	0.04	0.042	1	Down
61	Perivascular	P61_Perivascular	ZNF638	0.921871	0.254108	0.072	0.075	1	Up
61	Perivascular	P61_Perivascular	NOL7	0.92193	-1.63702	0.024	0.025	1	Down
61	Perivascular	P61_Perivascular	CPT1A	0.92193	-1.63869	0.024	0.025	1	Down
61	Perivascular	P61_Perivascular	MAFG	0.92193	-1.69648	0.024	0.025	1	Down
61	Perivascular	P61_Perivascular	VMA21	0.92193	-1.53182	0.024	0.025	1	Down
61	Perivascular	P61_Perivascular	GASK1B	0.922051	0.126195	0.048	0.05	1	Up
61	Perivascular	P61_Perivascular	VEZT	0.922542	-0.559128	0.032	0.034	1	Down
61	Perivascular	P61_Perivascular	MTA3	0.923129	0.128139	0.024	0.022	1	Up
61	Perivascular	P61_Perivascular	TSN	0.923129	0.328509	0.024	0.022	1	Up
61	Perivascular	P61_Perivascular	SLC33A1	0.923129	-0.691077	0.024	0.022	1	Down
61	Perivascular	P61_Perivascular	DNAJA1	0.923129	-0.205426	0.024	0.022	1	Down
61	Perivascular	P61_Perivascular	SMU1	0.923129	0.17432	0.024	0.022	1	Up
61	Perivascular	P61_Perivascular	RNF214	0.923129	-0.361528	0.024	0.022	1	Down
61	Perivascular	P61_Perivascular	CCDC59	0.923129	0.254372	0.024	0.022	1	Up
61	Perivascular	P61_Perivascular	ENKD1	0.923129	-0.296166	0.024	0.022	1	Down
61	Perivascular	P61_Perivascular	ADAMTS4	0.923133	0.31942	0.056	0.059	1	Up
61	Perivascular	P61_Perivascular	RNF40	0.923133	-0.110309	0.056	0.059	1	Down
61	Perivascular	P61_Perivascular	BMP2K	0.923431	-0.412918	0.056	0.053	1	Down
61	Perivascular	P61_Perivascular	ELF4	0.923675	-0.553319	0.048	0.045	1	Down
61	Perivascular	P61_Perivascular	ARHGEF25	0.923848	-0.26972	0.12	0.12	1	Down
61	Perivascular	P61_Perivascular	CTPS1	0.924122	-1.83375	0.024	0.025	1	Down
61	Perivascular	P61_Perivascular	THAP4	0.924122	-1.52552	0.024	0.025	1	Down
61	Perivascular	P61_Perivascular	MED1	0.924122	-1.4002	0.024	0.025	1	Down
61	Perivascular	P61_Perivascular	SLC30A9	0.924448	0.268039	0.032	0.034	1	Up
61	Perivascular	P61_Perivascular	STARD3	0.924593	-0.151792	0.056	0.059	1	Down
61	Perivascular	P61_Perivascular	SPTLC2	0.925011	0.855743	0.032	0.031	1	Up
61	Perivascular	P61_Perivascular	GIGYF2	0.925267	0.554537	0.04	0.042	1	Up
61	Perivascular	P61_Perivascular	ARHGAP42	0.925267	-0.116503	0.04	0.042	1	Down
61	Perivascular	P61_Perivascular	ZNF783	0.925402	-0.216389	0.032	0.034	1	Down
61	Perivascular	P61_Perivascular	CDK11B	0.925417	-0.657671	0.024	0.022	1	Down
61	Perivascular	P61_Perivascular	LATS1	0.925417	-0.885062	0.024	0.022	1	Down
61	Perivascular	P61_Perivascular	ASL	0.925417	-1.08884	0.024	0.022	1	Down
61	Perivascular	P61_Perivascular	COA3	0.925417	-0.332965	0.024	0.022	1	Down
61	Perivascular	P61_Perivascular	PROCR	0.925417	-0.382702	0.024	0.022	1	Down
61	Perivascular	P61_Perivascular	DNAL4	0.925417	0.312049	0.024	0.022	1	Up
61	Perivascular	P61_Perivascular	APOBEC3G	0.925417	-0.892528	0.024	0.022	1	Down
61	Perivascular	P61_Perivascular	BCL6	0.926315	-1.52604	0.024	0.025	1	Down
61	Perivascular	P61_Perivascular	COG5	0.926315	-1.30574	0.024	0.025	1	Down
61	Perivascular	P61_Perivascular	TMEM106C	0.926315	-1.01587	0.024	0.025	1	Down
61	Perivascular	P61_Perivascular	PIP4P1	0.926315	-1.33512	0.024	0.025	1	Down
61	Perivascular	P61_Perivascular	DTNA	0.926315	-0.982333	0.024	0.025	1	Down
61	Perivascular	P61_Perivascular	OGFR	0.926315	-1.72554	0.024	0.025	1	Down
61	Perivascular	P61_Perivascular	AGPAT3	0.926315	-0.900147	0.024	0.025	1	Down
61	Perivascular	P61_Perivascular	CBFA2T3	0.926356	-0.325378	0.032	0.034	1	Down
61	Perivascular	P61_Perivascular	DNTTIP2	0.926356	-0.147568	0.032	0.034	1	Down
61	Perivascular	P61_Perivascular	MRFAP1L1	0.926762	0.237248	0.048	0.05	1	Up
61	Perivascular	P61_Perivascular	MRTFA	0.926989	-0.224158	0.064	0.061	1	Down
61	Perivascular	P61_Perivascular	NUP133	0.927705	-0.63047	0.024	0.022	1	Down
61	Perivascular	P61_Perivascular	RHOBTB3	0.927705	-0.667513	0.024	0.022	1	Down
61	Perivascular	P61_Perivascular	SMIM30	0.927705	-0.756323	0.024	0.022	1	Down
61	Perivascular	P61_Perivascular	CPSF1	0.927705	-0.23228	0.024	0.022	1	Down
61	Perivascular	P61_Perivascular	POLE	0.927705	-0.291548	0.024	0.022	1	Down
61	Perivascular	P61_Perivascular	TP53	0.927705	-0.735066	0.024	0.022	1	Down
61	Perivascular	P61_Perivascular	ZMYM3	0.927705	-0.84487	0.024	0.022	1	Down
61	Perivascular	P61_Perivascular	KIAA2013	0.928263	-0.307379	0.032	0.034	1	Down
61	Perivascular	P61_Perivascular	CACNB3	0.928263	-1.03185	0.032	0.034	1	Down
61	Perivascular	P61_Perivascular	FLYWCH2	0.928263	-0.232719	0.032	0.034	1	Down
61	Perivascular	P61_Perivascular	HOMER3	0.928263	-0.332005	0.032	0.034	1	Down
61	Perivascular	P61_Perivascular	PRCC	0.928509	-1.12738	0.024	0.025	1	Down
61	Perivascular	P61_Perivascular	OARD1	0.928509	-1.33491	0.024	0.025	1	Down
61	Perivascular	P61_Perivascular	COASY	0.928509	-1.02885	0.024	0.025	1	Down
61	Perivascular	P61_Perivascular	IGIP	0.928947	0.549053	0.032	0.031	1	Up
61	Perivascular	P61_Perivascular	VPS13A	0.928947	0.391768	0.032	0.031	1	Up
61	Perivascular	P61_Perivascular	SLC38A10	0.929266	0.24828	0.08	0.084	1	Up
61	Perivascular	P61_Perivascular	PHGDH	0.929994	-0.792615	0.024	0.022	1	Down
61	Perivascular	P61_Perivascular	OTUD7B	0.929994	-1.04512	0.024	0.022	1	Down
61	Perivascular	P61_Perivascular	BPNT1	0.929994	-0.744919	0.024	0.022	1	Down
61	Perivascular	P61_Perivascular	COA6	0.929994	-0.841875	0.024	0.022	1	Down
61	Perivascular	P61_Perivascular	SLC25A32	0.929994	-1.23598	0.024	0.022	1	Down
61	Perivascular	P61_Perivascular	STX5	0.929994	-0.412312	0.024	0.022	1	Down
61	Perivascular	P61_Perivascular	TOGARAM1	0.929994	-1.05444	0.024	0.022	1	Down
61	Perivascular	P61_Perivascular	SLCO3A1	0.930057	0.134816	0.088	0.084	1	Up
61	Perivascular	P61_Perivascular	MKNK1	0.930171	-0.371342	0.032	0.034	1	Down
61	Perivascular	P61_Perivascular	STX7	0.930171	-0.480701	0.032	0.034	1	Down
61	Perivascular	P61_Perivascular	RASA1	0.930407	0.55496	0.04	0.042	1	Up
61	Perivascular	P61_Perivascular	SH2D3C	0.930407	0.15652	0.04	0.042	1	Up
61	Perivascular	P61_Perivascular	CDC42EP3	0.930703	-0.715292	0.024	0.025	1	Down
61	Perivascular	P61_Perivascular	RYBP	0.930703	-0.419966	0.024	0.025	1	Down
61	Perivascular	P61_Perivascular	ATG14	0.930703	-0.702077	0.024	0.025	1	Down
61	Perivascular	P61_Perivascular	ORMDL3	0.930703	-0.598289	0.024	0.025	1	Down
61	Perivascular	P61_Perivascular	ATG4D	0.930703	-1.25195	0.024	0.025	1	Down
61	Perivascular	P61_Perivascular	MAP3K5	0.930721	-1.24938	0.056	0.056	1	Down
61	Perivascular	P61_Perivascular	MRTFB	0.930882	-0.82092	0.064	0.064	1	Down
61	Perivascular	P61_Perivascular	TEAD2	0.930915	0.103397	0.032	0.031	1	Up
61	Perivascular	P61_Perivascular	MED13L	0.931116	0.566051	0.072	0.07	1	Up
61	Perivascular	P61_Perivascular	TMEM11	0.931125	-0.271156	0.032	0.034	1	Down
61	Perivascular	P61_Perivascular	FBH1	0.931475	0.235257	0.048	0.05	1	Up
61	Perivascular	P61_Perivascular	WDR83OS	0.931579	-0.949678	0.064	0.064	1	Down
61	Perivascular	P61_Perivascular	FAM107B	0.932033	-0.200025	0.072	0.073	1	Down
61	Perivascular	P61_Perivascular	TMA7	0.93208	0.265301	0.032	0.034	1	Up
61	Perivascular	P61_Perivascular	IK	0.93208	-0.463771	0.032	0.034	1	Down
61	Perivascular	P61_Perivascular	TRMT13	0.932284	-0.802987	0.024	0.022	1	Down
61	Perivascular	P61_Perivascular	LSM5	0.932284	-1.18776	0.024	0.022	1	Down
61	Perivascular	P61_Perivascular	HABP4	0.932284	-0.355352	0.024	0.022	1	Down
61	Perivascular	P61_Perivascular	ZDHHC5	0.932284	-1.05169	0.024	0.022	1	Down
61	Perivascular	P61_Perivascular	PELI2	0.932284	-1.40006	0.024	0.022	1	Down
61	Perivascular	P61_Perivascular	PSMA4	0.932284	-0.553246	0.024	0.022	1	Down
61	Perivascular	P61_Perivascular	COQ9	0.932284	-0.993344	0.024	0.022	1	Down
61	Perivascular	P61_Perivascular	TTC39C	0.932885	0.927726	0.032	0.031	1	Up
61	Perivascular	P61_Perivascular	PAN2	0.932885	0.516109	0.032	0.031	1	Up
61	Perivascular	P61_Perivascular	NARF	0.932885	0.664847	0.032	0.031	1	Up
61	Perivascular	P61_Perivascular	ATG4C	0.932898	-0.462899	0.024	0.025	1	Down
61	Perivascular	P61_Perivascular	PMVK	0.932898	-0.796727	0.024	0.025	1	Down
61	Perivascular	P61_Perivascular	USP13	0.932898	-0.501237	0.024	0.025	1	Down
61	Perivascular	P61_Perivascular	ADO	0.932898	-0.612355	0.024	0.025	1	Down
61	Perivascular	P61_Perivascular	NCAPD3	0.932898	-0.486173	0.024	0.025	1	Down
61	Perivascular	P61_Perivascular	APP	0.933753	-0.626333	0.2	0.196	1	Down
61	Perivascular	P61_Perivascular	EIF4G1	0.933836	0.224846	0.04	0.042	1	Up
61	Perivascular	P61_Perivascular	MTOR	0.933988	0.519076	0.032	0.034	1	Up
61	Perivascular	P61_Perivascular	DNMT3A	0.933989	-0.541384	0.032	0.034	1	Down
61	Perivascular	P61_Perivascular	ZNF800	0.933989	0.121349	0.032	0.034	1	Up
61	Perivascular	P61_Perivascular	DCAF5	0.933989	0.36386	0.032	0.034	1	Up
61	Perivascular	P61_Perivascular	NDOR1	0.934574	-0.593561	0.024	0.022	1	Down
61	Perivascular	P61_Perivascular	FUBP1	0.934854	-0.146306	0.032	0.031	1	Down
61	Perivascular	P61_Perivascular	HECW2	0.934854	0.200257	0.032	0.031	1	Up
61	Perivascular	P61_Perivascular	PLEKHG5	0.935093	-0.733178	0.024	0.025	1	Down
61	Perivascular	P61_Perivascular	PHLDA3	0.935093	-0.697017	0.024	0.025	1	Down
61	Perivascular	P61_Perivascular	TMEM131	0.935093	-0.141972	0.024	0.025	1	Down
61	Perivascular	P61_Perivascular	LAMTOR3	0.935093	-0.886859	0.024	0.025	1	Down
61	Perivascular	P61_Perivascular	ICA1	0.935093	-1.15726	0.024	0.025	1	Down
61	Perivascular	P61_Perivascular	VCPIP1	0.935093	-0.813555	0.024	0.025	1	Down
61	Perivascular	P61_Perivascular	CDC123	0.935093	-0.429383	0.024	0.025	1	Down
61	Perivascular	P61_Perivascular	FAM98B	0.935093	-0.810929	0.024	0.025	1	Down
61	Perivascular	P61_Perivascular	SP110	0.935532	-0.397602	0.056	0.053	1	Down
61	Perivascular	P61_Perivascular	APOBR	0.93555	-0.148251	0.04	0.042	1	Down
61	Perivascular	P61_Perivascular	DBI	0.935706	1.04199	0.04	0.039	1	Up
61	Perivascular	P61_Perivascular	MYD88	0.935839	0.512203	0.032	0.031	1	Up
61	Perivascular	P61_Perivascular	ARHGEF15	0.935839	1.26023	0.032	0.031	1	Up
61	Perivascular	P61_Perivascular	PDE8A	0.935898	0.522539	0.032	0.034	1	Up
61	Perivascular	P61_Perivascular	PLEKHB2	0.93619	0.398132	0.048	0.05	1	Up
61	Perivascular	P61_Perivascular	KIAA1841	0.936824	0.313193	0.032	0.031	1	Up
61	Perivascular	P61_Perivascular	UNK	0.936824	0.445647	0.032	0.031	1	Up
61	Perivascular	P61_Perivascular	TADA2A	0.936865	-1.81873	0.024	0.022	1	Down
61	Perivascular	P61_Perivascular	TRANK1	0.937265	0.498105	0.04	0.042	1	Up
61	Perivascular	P61_Perivascular	GON4L	0.937288	-0.825737	0.024	0.025	1	Down
61	Perivascular	P61_Perivascular	ACYP2	0.937288	-0.29246	0.024	0.025	1	Down
61	Perivascular	P61_Perivascular	VRK2	0.937288	-0.704133	0.024	0.025	1	Down
61	Perivascular	P61_Perivascular	CTDSPL	0.937288	-0.513697	0.024	0.025	1	Down
61	Perivascular	P61_Perivascular	SLC10A7	0.937288	-0.13678	0.024	0.025	1	Down
61	Perivascular	P61_Perivascular	ZNF862	0.937288	0.640377	0.024	0.025	1	Up
61	Perivascular	P61_Perivascular	CAMK1D	0.937288	-0.400422	0.024	0.025	1	Down
61	Perivascular	P61_Perivascular	COX8A	0.937288	-0.907615	0.024	0.025	1	Down
61	Perivascular	P61_Perivascular	NAA30	0.937288	-0.423183	0.024	0.025	1	Down
61	Perivascular	P61_Perivascular	MYO19	0.937288	-1.08485	0.024	0.025	1	Down
61	Perivascular	P61_Perivascular	AIFM1	0.937288	-0.144443	0.024	0.025	1	Down
61	Perivascular	P61_Perivascular	C9orf16	0.937295	1.20261	0.048	0.047	1	Up
61	Perivascular	P61_Perivascular	COL11A1	0.937807	-0.561973	0.032	0.034	1	Down
61	Perivascular	P61_Perivascular	C9orf78	0.937807	-0.500597	0.032	0.034	1	Down
61	Perivascular	P61_Perivascular	DPP7	0.938306	0.493706	0.064	0.061	1	Up
61	Perivascular	P61_Perivascular	FOSL2	0.938794	0.264308	0.032	0.031	1	Up
61	Perivascular	P61_Perivascular	MXI1	0.938794	0.688277	0.032	0.031	1	Up
61	Perivascular	P61_Perivascular	PPP4R3A	0.938794	0.908588	0.032	0.031	1	Up
61	Perivascular	P61_Perivascular	AARD	0.939156	-1.62698	0.024	0.022	1	Down
61	Perivascular	P61_Perivascular	FOXS1	0.939156	-1.20527	0.024	0.022	1	Down
61	Perivascular	P61_Perivascular	ICMT	0.939485	-1.10606	0.024	0.025	1	Down
61	Perivascular	P61_Perivascular	ZBTB41	0.939485	-0.613334	0.024	0.025	1	Down
61	Perivascular	P61_Perivascular	MNAT1	0.939485	0.283763	0.024	0.025	1	Up
61	Perivascular	P61_Perivascular	XAB2	0.939485	-0.29546	0.024	0.025	1	Down
61	Perivascular	P61_Perivascular	PET100	0.939485	0.543582	0.024	0.025	1	Up
61	Perivascular	P61_Perivascular	ID3	0.939545	-0.407798	0.144	0.142	1	Down
61	Perivascular	P61_Perivascular	GORAB	0.939612	-1.15269	0.016	0.017	1	Down
61	Perivascular	P61_Perivascular	PRDX6	0.939612	-1.06763	0.016	0.017	1	Down
61	Perivascular	P61_Perivascular	UTP25	0.939612	-1.57611	0.016	0.017	1	Down
61	Perivascular	P61_Perivascular	TANK	0.939612	-1.439	0.016	0.017	1	Down
61	Perivascular	P61_Perivascular	INPP1	0.939612	-1.56112	0.016	0.017	1	Down
61	Perivascular	P61_Perivascular	ZNF622	0.939612	-2.77192	0.016	0.017	1	Down
61	Perivascular	P61_Perivascular	RREB1	0.939612	-1.57861	0.016	0.017	1	Down
61	Perivascular	P61_Perivascular	RPP21	0.939612	-2.13824	0.016	0.017	1	Down
61	Perivascular	P61_Perivascular	RECQL	0.939612	-1.76985	0.016	0.017	1	Down
61	Perivascular	P61_Perivascular	LMO7	0.939612	-1.42476	0.016	0.017	1	Down
61	Perivascular	P61_Perivascular	AOC3	0.939612	-2.2937	0.016	0.017	1	Down
61	Perivascular	P61_Perivascular	EIF4ENIF1	0.939612	-1.73728	0.016	0.017	1	Down
61	Perivascular	P61_Perivascular	KMT5B	0.940054	-1.48539	0.048	0.045	1	Down
61	Perivascular	P61_Perivascular	EXOC5	0.940054	-1.38522	0.048	0.045	1	Down
61	Perivascular	P61_Perivascular	AKAP13	0.940542	-0.180632	0.088	0.089	1	Down
61	Perivascular	P61_Perivascular	KAT5	0.940765	1.02882	0.032	0.031	1	Up
61	Perivascular	P61_Perivascular	POLD4	0.940765	0.52018	0.032	0.031	1	Up
61	Perivascular	P61_Perivascular	PLS3	0.940971	-0.693212	0.08	0.081	1	Down
61	Perivascular	P61_Perivascular	PBRM1	0.941253	-0.605691	0.072	0.073	1	Down
61	Perivascular	P61_Perivascular	ISY1	0.941448	-1.4895	0.024	0.022	1	Down
61	Perivascular	P61_Perivascular	AP2S1	0.941448	-1.1886	0.024	0.022	1	Down
61	Perivascular	P61_Perivascular	LSM10	0.941681	-0.186266	0.024	0.025	1	Down
61	Perivascular	P61_Perivascular	DOCK7	0.941681	1.04724	0.024	0.025	1	Up
61	Perivascular	P61_Perivascular	NOP14	0.941681	0.826824	0.024	0.025	1	Up
61	Perivascular	P61_Perivascular	TBCE	0.942291	-1.32395	0.016	0.017	1	Down
61	Perivascular	P61_Perivascular	WDR1	0.942291	-1.17885	0.016	0.017	1	Down
61	Perivascular	P61_Perivascular	TLR2	0.942291	-1.31754	0.016	0.017	1	Down
61	Perivascular	P61_Perivascular	ETFDH	0.942291	-1.27041	0.016	0.017	1	Down
61	Perivascular	P61_Perivascular	UFSP2	0.942291	-1.35844	0.016	0.017	1	Down
61	Perivascular	P61_Perivascular	POR	0.942291	-1.96703	0.016	0.017	1	Down
61	Perivascular	P61_Perivascular	SEMA3C	0.942291	-1.15048	0.016	0.017	1	Down
61	Perivascular	P61_Perivascular	ZNF462	0.942291	-1.13663	0.016	0.017	1	Down
61	Perivascular	P61_Perivascular	ADAM8	0.942291	-1.4507	0.016	0.017	1	Down
61	Perivascular	P61_Perivascular	KCNA5	0.942291	-1.73852	0.016	0.017	1	Down
61	Perivascular	P61_Perivascular	BAHD1	0.942291	-1.7338	0.016	0.017	1	Down
61	Perivascular	P61_Perivascular	TUBD1	0.942291	-1.02618	0.016	0.017	1	Down
61	Perivascular	P61_Perivascular	SHC2	0.942291	-1.23958	0.016	0.017	1	Down
61	Perivascular	P61_Perivascular	CFDP1	0.942412	0.339537	0.04	0.042	1	Up
61	Perivascular	P61_Perivascular	SIKE1	0.942736	-0.241053	0.032	0.031	1	Down
61	Perivascular	P61_Perivascular	CREB3L2	0.943333	-1.39146	0.048	0.045	1	Down
61	Perivascular	P61_Perivascular	DHX36	0.943538	0.367692	0.032	0.034	1	Up
61	Perivascular	P61_Perivascular	NDUFS2	0.94359	0.497329	0.056	0.059	1	Up
61	Perivascular	P61_Perivascular	GPC1	0.94374	-2.02435	0.024	0.022	1	Down
61	Perivascular	P61_Perivascular	PHF5A	0.94374	-1.75533	0.024	0.022	1	Down
61	Perivascular	P61_Perivascular	KLF3	0.943878	0.132928	0.024	0.025	1	Up
61	Perivascular	P61_Perivascular	CEP350	0.943878	-0.299825	0.024	0.025	1	Down
61	Perivascular	P61_Perivascular	SLC35F6	0.943878	-0.330909	0.024	0.025	1	Down
61	Perivascular	P61_Perivascular	DCUN1D4	0.943878	0.18415	0.024	0.025	1	Up
61	Perivascular	P61_Perivascular	LRATD2	0.943878	0.535681	0.024	0.025	1	Up
61	Perivascular	P61_Perivascular	RPP38	0.943878	0.260377	0.024	0.025	1	Up
61	Perivascular	P61_Perivascular	ZDHHC17	0.944498	0.50821	0.04	0.039	1	Up
61	Perivascular	P61_Perivascular	CTNNBIP1	0.944707	0.480632	0.032	0.031	1	Up
61	Perivascular	P61_Perivascular	ECI2	0.944707	0.161379	0.032	0.031	1	Up
61	Perivascular	P61_Perivascular	SLC37A3	0.944707	0.352041	0.032	0.031	1	Up
61	Perivascular	P61_Perivascular	FUBP3	0.944707	0.342894	0.032	0.031	1	Up
61	Perivascular	P61_Perivascular	CSGALNACT2	0.944707	-0.216442	0.032	0.031	1	Down
61	Perivascular	P61_Perivascular	STARD13	0.944707	-0.217207	0.032	0.031	1	Down
61	Perivascular	P61_Perivascular	DNAJC5	0.944707	0.452532	0.032	0.031	1	Up
61	Perivascular	P61_Perivascular	SEPTIN6	0.944707	0.599073	0.032	0.031	1	Up
61	Perivascular	P61_Perivascular	HYI	0.944971	-0.975124	0.016	0.017	1	Down
61	Perivascular	P61_Perivascular	CD53	0.944971	-1.94663	0.016	0.017	1	Down
61	Perivascular	P61_Perivascular	B4GALT3	0.944971	-1.59094	0.016	0.017	1	Down
61	Perivascular	P61_Perivascular	TMCC2	0.944971	-0.755734	0.016	0.017	1	Down
61	Perivascular	P61_Perivascular	TNFAIP6	0.944971	-1.32431	0.016	0.017	1	Down
61	Perivascular	P61_Perivascular	ATP6V1A	0.944971	-1.21694	0.016	0.017	1	Down
61	Perivascular	P61_Perivascular	CC2D2A	0.944971	-1.10885	0.016	0.017	1	Down
61	Perivascular	P61_Perivascular	CBR4	0.944971	-1.35167	0.016	0.017	1	Down
61	Perivascular	P61_Perivascular	LTV1	0.944971	-1.51994	0.016	0.017	1	Down
61	Perivascular	P61_Perivascular	UBE2D4	0.944971	-0.801908	0.016	0.017	1	Down
61	Perivascular	P61_Perivascular	GIMAP1	0.944971	-0.973633	0.016	0.017	1	Down
61	Perivascular	P61_Perivascular	LURAP1L	0.944971	-1.02221	0.016	0.017	1	Down
61	Perivascular	P61_Perivascular	GALNS	0.944971	-1.04026	0.016	0.017	1	Down
61	Perivascular	P61_Perivascular	SUGP1	0.944971	-1.49217	0.016	0.017	1	Down
61	Perivascular	P61_Perivascular	SLC37A1	0.944971	-0.763072	0.016	0.017	1	Down
61	Perivascular	P61_Perivascular	KIAA0100	0.945234	-0.33397	0.096	0.095	1	Down
61	Perivascular	P61_Perivascular	ERCC1	0.945321	-1.44766	0.048	0.047	1	Down
61	Perivascular	P61_Perivascular	SEC31A	0.945474	0.122979	0.136	0.134	1	Up
61	Perivascular	P61_Perivascular	ATP5MG	0.945845	0.805401	0.04	0.042	1	Up
61	Perivascular	P61_Perivascular	HEATR5B	0.946076	-0.182927	0.024	0.025	1	Down
61	Perivascular	P61_Perivascular	RIF1	0.946076	0.636792	0.024	0.025	1	Up
61	Perivascular	P61_Perivascular	LXN	0.946076	1.00812	0.024	0.025	1	Up
61	Perivascular	P61_Perivascular	F2RL2	0.946076	-0.30343	0.024	0.025	1	Down
61	Perivascular	P61_Perivascular	WDR55	0.946076	-0.183814	0.024	0.025	1	Down
61	Perivascular	P61_Perivascular	PIP4K2A	0.946076	-0.22444	0.024	0.025	1	Down
61	Perivascular	P61_Perivascular	AVEN	0.946076	-0.131484	0.024	0.025	1	Down
61	Perivascular	P61_Perivascular	FAM234A	0.946076	0.269344	0.024	0.025	1	Up
61	Perivascular	P61_Perivascular	FOXC2	0.946076	-0.122964	0.024	0.025	1	Down
61	Perivascular	P61_Perivascular	ZMYND8	0.946076	-0.518307	0.024	0.025	1	Down
61	Perivascular	P61_Perivascular	LCAT	0.946679	-0.263065	0.032	0.031	1	Down
61	Perivascular	P61_Perivascular	GPBP1	0.947647	-0.618246	0.056	0.053	1	Down
61	Perivascular	P61_Perivascular	CASP9	0.947651	-1.28093	0.016	0.017	1	Down
61	Perivascular	P61_Perivascular	GTDC1	0.947651	-0.762737	0.016	0.017	1	Down
61	Perivascular	P61_Perivascular	RSRC1	0.947651	-0.882935	0.016	0.017	1	Down
61	Perivascular	P61_Perivascular	UIMC1	0.947651	-0.844201	0.016	0.017	1	Down
61	Perivascular	P61_Perivascular	PXDC1	0.947651	-1.40723	0.016	0.017	1	Down
61	Perivascular	P61_Perivascular	C8orf58	0.947651	-1.72453	0.016	0.017	1	Down
61	Perivascular	P61_Perivascular	VWA5A	0.947651	-1.16993	0.016	0.017	1	Down
61	Perivascular	P61_Perivascular	LRRK2	0.947651	-1.71006	0.016	0.017	1	Down
61	Perivascular	P61_Perivascular	CSRP2	0.947651	-0.798423	0.016	0.017	1	Down
61	Perivascular	P61_Perivascular	GALC	0.947651	-0.952306	0.016	0.017	1	Down
61	Perivascular	P61_Perivascular	TTBK2	0.947651	-1.52598	0.016	0.017	1	Down
61	Perivascular	P61_Perivascular	LSR	0.947651	-0.736439	0.016	0.017	1	Down
61	Perivascular	P61_Perivascular	HPS4	0.947651	-0.617732	0.016	0.017	1	Down
61	Perivascular	P61_Perivascular	PYCR2	0.947665	-0.499328	0.032	0.031	1	Down
61	Perivascular	P61_Perivascular	SIL1	0.947665	-0.486157	0.032	0.031	1	Down
61	Perivascular	P61_Perivascular	NAV1	0.947803	-0.423117	0.104	0.103	1	Down
61	Perivascular	P61_Perivascular	MICA	0.948017	0.660767	0.04	0.039	1	Up
61	Perivascular	P61_Perivascular	TASOR2	0.948218	-0.405787	0.064	0.061	1	Down
61	Perivascular	P61_Perivascular	DTYMK	0.948273	0.202551	0.024	0.025	1	Up
61	Perivascular	P61_Perivascular	PIM1	0.948273	0.369276	0.024	0.025	1	Up
61	Perivascular	P61_Perivascular	NUDT22	0.948273	0.15629	0.024	0.025	1	Up
61	Perivascular	P61_Perivascular	SPNS1	0.948308	-0.354396	0.064	0.064	1	Down
61	Perivascular	P61_Perivascular	EIF2B3	0.948651	0.337831	0.032	0.031	1	Up
61	Perivascular	P61_Perivascular	ID2	0.948651	0.118698	0.032	0.031	1	Up
61	Perivascular	P61_Perivascular	SOS1	0.948651	0.355888	0.032	0.031	1	Up
61	Perivascular	P61_Perivascular	GALNT10	0.948651	-0.217184	0.032	0.031	1	Down
61	Perivascular	P61_Perivascular	CD34	0.948725	-0.42859	0.096	0.095	1	Down
61	Perivascular	P61_Perivascular	OGG1	0.949272	0.153213	0.032	0.034	1	Up
61	Perivascular	P61_Perivascular	MAP3K6	0.950332	-0.466214	0.016	0.017	1	Down
61	Perivascular	P61_Perivascular	RPAP2	0.950332	-0.465996	0.016	0.017	1	Down
61	Perivascular	P61_Perivascular	GSTM1	0.950332	-0.69809	0.016	0.017	1	Down
61	Perivascular	P61_Perivascular	ANP32E	0.950332	-1.10261	0.016	0.017	1	Down
61	Perivascular	P61_Perivascular	CD84	0.950332	-0.678141	0.016	0.017	1	Down
61	Perivascular	P61_Perivascular	EPHA3	0.950332	-0.7894	0.016	0.017	1	Down
61	Perivascular	P61_Perivascular	ETV5	0.950332	-0.451866	0.016	0.017	1	Down
61	Perivascular	P61_Perivascular	G3BP2	0.950332	-0.84328	0.016	0.017	1	Down
61	Perivascular	P61_Perivascular	TMEM30A	0.950332	-0.990332	0.016	0.017	1	Down
61	Perivascular	P61_Perivascular	WNT2	0.950332	-0.293625	0.016	0.017	1	Down
61	Perivascular	P61_Perivascular	GLI4	0.950332	-0.256325	0.016	0.017	1	Down
61	Perivascular	P61_Perivascular	PSMD9	0.950332	-0.842971	0.016	0.017	1	Down
61	Perivascular	P61_Perivascular	GMPR2	0.950332	-0.482883	0.016	0.017	1	Down
61	Perivascular	P61_Perivascular	LTB4R	0.950332	-1.06866	0.016	0.017	1	Down
61	Perivascular	P61_Perivascular	RPUSD2	0.950332	-0.192438	0.016	0.017	1	Down
61	Perivascular	P61_Perivascular	RHBDF1	0.950332	-1.05078	0.016	0.017	1	Down
61	Perivascular	P61_Perivascular	KATNB1	0.950332	-0.563012	0.016	0.017	1	Down
61	Perivascular	P61_Perivascular	IL34	0.950332	-0.307577	0.016	0.017	1	Down
61	Perivascular	P61_Perivascular	SCARF1	0.950332	-0.479476	0.016	0.017	1	Down
61	Perivascular	P61_Perivascular	B9D1	0.950332	-0.719287	0.016	0.017	1	Down
61	Perivascular	P61_Perivascular	TCF3	0.950332	-2.0427	0.016	0.017	1	Down
61	Perivascular	P61_Perivascular	RALY	0.950332	-0.853976	0.016	0.017	1	Down
61	Perivascular	P61_Perivascular	IL17RA	0.950332	-0.937981	0.016	0.017	1	Down
61	Perivascular	P61_Perivascular	SATB1	0.950472	-0.145176	0.024	0.025	1	Down
61	Perivascular	P61_Perivascular	ZNF197	0.950472	0.669627	0.024	0.025	1	Up
61	Perivascular	P61_Perivascular	RIPK2	0.950472	-0.24002	0.024	0.025	1	Down
61	Perivascular	P61_Perivascular	FAM13C	0.950472	-0.168322	0.024	0.025	1	Down
61	Perivascular	P61_Perivascular	PGAP2	0.950472	0.556555	0.024	0.025	1	Up
61	Perivascular	P61_Perivascular	QTRT1	0.950472	0.242942	0.024	0.025	1	Up
61	Perivascular	P61_Perivascular	FMR1	0.950472	-0.265737	0.024	0.025	1	Down
61	Perivascular	P61_Perivascular	OLFML3	0.950624	-0.553868	0.032	0.031	1	Down
61	Perivascular	P61_Perivascular	ATG2B	0.951184	0.284698	0.032	0.034	1	Up
61	Perivascular	P61_Perivascular	MAGEH1	0.951184	0.740639	0.032	0.034	1	Up
61	Perivascular	P61_Perivascular	DNAJA3	0.951534	-1.63581	0.048	0.045	1	Down
61	Perivascular	P61_Perivascular	MRC2	0.952028	-0.565676	0.088	0.087	1	Down
61	Perivascular	P61_Perivascular	GABARAP	0.952377	-0.863653	0.08	0.075	1	Down
61	Perivascular	P61_Perivascular	DYNC2H1	0.952596	-0.118062	0.032	0.031	1	Down
61	Perivascular	P61_Perivascular	UBC	0.952596	-0.360077	0.032	0.031	1	Down
61	Perivascular	P61_Perivascular	BCL2	0.952596	-0.152551	0.032	0.031	1	Down
61	Perivascular	P61_Perivascular	SYNE1	0.95267	1.2143	0.024	0.025	1	Up
61	Perivascular	P61_Perivascular	ZNF282	0.95267	0.187911	0.024	0.025	1	Up
61	Perivascular	P61_Perivascular	TACC2	0.95267	0.471126	0.024	0.025	1	Up
61	Perivascular	P61_Perivascular	ZNF500	0.95267	0.376182	0.024	0.025	1	Up
61	Perivascular	P61_Perivascular	ZC3H18	0.95267	0.179983	0.024	0.025	1	Up
61	Perivascular	P61_Perivascular	ACSF3	0.95267	0.380198	0.024	0.025	1	Up
61	Perivascular	P61_Perivascular	ZDHHC2	0.953014	0.105506	0.016	0.017	1	Up
61	Perivascular	P61_Perivascular	TNFRSF1B	0.953014	-0.197518	0.016	0.017	1	Down
61	Perivascular	P61_Perivascular	RRAGC	0.953014	-0.345462	0.016	0.017	1	Down
61	Perivascular	P61_Perivascular	YOD1	0.953014	-0.662052	0.016	0.017	1	Down
61	Perivascular	P61_Perivascular	DHX57	0.953014	-0.330333	0.016	0.017	1	Down
61	Perivascular	P61_Perivascular	PLEKHM3	0.953014	-0.430908	0.016	0.017	1	Down
61	Perivascular	P61_Perivascular	JRKL	0.953014	-0.360105	0.016	0.017	1	Down
61	Perivascular	P61_Perivascular	TLCD5	0.953014	-0.392526	0.016	0.017	1	Down
61	Perivascular	P61_Perivascular	ERCC5	0.953014	0.266974	0.016	0.017	1	Up
61	Perivascular	P61_Perivascular	FAM219B	0.953014	-0.585027	0.016	0.017	1	Down
61	Perivascular	P61_Perivascular	ZNF414	0.953014	-0.374506	0.016	0.017	1	Down
61	Perivascular	P61_Perivascular	ADGRE5	0.953014	-0.712703	0.016	0.017	1	Down
61	Perivascular	P61_Perivascular	HSH2D	0.953014	0.458074	0.016	0.017	1	Up
61	Perivascular	P61_Perivascular	RASGRF2	0.953096	1.19651	0.032	0.034	1	Up
61	Perivascular	P61_Perivascular	NRDC	0.953834	0.504981	0.056	0.059	1	Up
61	Perivascular	P61_Perivascular	BNIP2	0.953886	0.122434	0.064	0.061	1	Up
61	Perivascular	P61_Perivascular	ING5	0.954355	0.115083	0.016	0.017	1	Up
61	Perivascular	P61_Perivascular	NDUFA5	0.954431	0.484584	0.04	0.042	1	Up
61	Perivascular	P61_Perivascular	SHFL	0.954527	-0.8678	0.056	0.056	1	Down
61	Perivascular	P61_Perivascular	PRPF6	0.954527	-1.04277	0.056	0.056	1	Down
61	Perivascular	P61_Perivascular	HIF1AN	0.954569	-0.366972	0.032	0.031	1	Down
61	Perivascular	P61_Perivascular	CAMK1	0.954869	1.07993	0.024	0.025	1	Up
61	Perivascular	P61_Perivascular	SUGP2	0.954983	-0.105472	0.096	0.098	1	Down
61	Perivascular	P61_Perivascular	SYDE2	0.955696	-0.252795	0.016	0.017	1	Down
61	Perivascular	P61_Perivascular	DDX59	0.955696	0.235107	0.016	0.017	1	Up
61	Perivascular	P61_Perivascular	RYR2	0.955696	0.31078	0.016	0.017	1	Up
61	Perivascular	P61_Perivascular	ZNF502	0.955696	-0.383501	0.016	0.017	1	Down
61	Perivascular	P61_Perivascular	ACOX3	0.955696	-0.218658	0.016	0.017	1	Down
61	Perivascular	P61_Perivascular	CLCN3	0.955696	0.716192	0.016	0.017	1	Up
61	Perivascular	P61_Perivascular	PDLIM4	0.955696	0.969222	0.016	0.017	1	Up
61	Perivascular	P61_Perivascular	PDIA4	0.955696	0.567853	0.016	0.017	1	Up
61	Perivascular	P61_Perivascular	MSC	0.955696	0.159904	0.016	0.017	1	Up
61	Perivascular	P61_Perivascular	TRMO	0.955696	0.626903	0.016	0.017	1	Up
61	Perivascular	P61_Perivascular	PHF19	0.955696	-0.585445	0.016	0.017	1	Down
61	Perivascular	P61_Perivascular	UNC93B1	0.955696	-0.189344	0.016	0.017	1	Down
61	Perivascular	P61_Perivascular	DCUN1D5	0.955696	-0.455651	0.016	0.017	1	Down
61	Perivascular	P61_Perivascular	ZNF202	0.955696	-0.461723	0.016	0.017	1	Down
61	Perivascular	P61_Perivascular	ROBO4	0.955696	0.28096	0.016	0.017	1	Up
61	Perivascular	P61_Perivascular	KLHL11	0.955696	-0.550667	0.016	0.017	1	Down
61	Perivascular	P61_Perivascular	SLC25A19	0.955696	0.16718	0.016	0.017	1	Up
61	Perivascular	P61_Perivascular	GAS2L1	0.955696	-0.706337	0.016	0.017	1	Down
61	Perivascular	P61_Perivascular	MAPK12	0.955696	-0.931286	0.016	0.017	1	Down
61	Perivascular	P61_Perivascular	SNF8	0.955829	-0.31584	0.072	0.07	1	Down
61	Perivascular	P61_Perivascular	SPG7	0.956291	-0.525255	0.096	0.095	1	Down
61	Perivascular	P61_Perivascular	CREB3	0.956543	-0.37718	0.032	0.031	1	Down
61	Perivascular	P61_Perivascular	RAB4A	0.957069	0.780099	0.024	0.025	1	Up
61	Perivascular	P61_Perivascular	CNOT11	0.957069	1.02197	0.024	0.025	1	Up
61	Perivascular	P61_Perivascular	SRPX2	0.957867	1.0868	0.04	0.042	1	Up
61	Perivascular	P61_Perivascular	INKA2	0.958378	0.319431	0.016	0.017	1	Up
61	Perivascular	P61_Perivascular	ASB3	0.958378	0.398951	0.016	0.017	1	Up
61	Perivascular	P61_Perivascular	SETMAR	0.958378	0.236305	0.016	0.017	1	Up
61	Perivascular	P61_Perivascular	KLHL6	0.958378	0.16954	0.016	0.017	1	Up
61	Perivascular	P61_Perivascular	CEP135	0.958378	0.15408	0.016	0.017	1	Up
61	Perivascular	P61_Perivascular	ZNF608	0.958378	0.487169	0.016	0.017	1	Up
61	Perivascular	P61_Perivascular	RDH10	0.958378	-0.135177	0.016	0.017	1	Down
61	Perivascular	P61_Perivascular	WNK2	0.958378	0.117785	0.016	0.017	1	Up
61	Perivascular	P61_Perivascular	PTPDC1	0.958378	0.943696	0.016	0.017	1	Up
61	Perivascular	P61_Perivascular	PSME2	0.958378	-0.123464	0.016	0.017	1	Down
61	Perivascular	P61_Perivascular	CAPN15	0.958378	0.314955	0.016	0.017	1	Up
61	Perivascular	P61_Perivascular	ELL	0.958378	0.638945	0.016	0.017	1	Up
61	Perivascular	P61_Perivascular	ALG12	0.958378	0.30415	0.016	0.017	1	Up
61	Perivascular	P61_Perivascular	KIF13A	0.958397	-0.472446	0.072	0.073	1	Down
61	Perivascular	P61_Perivascular	HDAC1	0.958516	-0.865868	0.032	0.031	1	Down
61	Perivascular	P61_Perivascular	RAB10	0.958516	-0.340605	0.032	0.031	1	Down
61	Perivascular	P61_Perivascular	MRGPRF	0.958516	-0.513596	0.032	0.031	1	Down
61	Perivascular	P61_Perivascular	GAK	0.959944	-0.459845	0.08	0.078	1	Down
61	Perivascular	P61_Perivascular	CCNG1	0.96034	0.205917	0.04	0.039	1	Up
61	Perivascular	P61_Perivascular	FTO	0.96049	-0.825539	0.032	0.031	1	Down
61	Perivascular	P61_Perivascular	ITGB1BP1	0.960509	-1.39217	0.072	0.07	1	Down
61	Perivascular	P61_Perivascular	MARK1	0.960747	0.9675	0.032	0.034	1	Up
61	Perivascular	P61_Perivascular	PARP6	0.960747	1.193	0.032	0.034	1	Up
61	Perivascular	P61_Perivascular	PDS5A	0.961061	0.259853	0.016	0.017	1	Up
61	Perivascular	P61_Perivascular	PBX3	0.961061	0.453961	0.016	0.017	1	Up
61	Perivascular	P61_Perivascular	RPUSD4	0.961061	0.47379	0.016	0.017	1	Up
61	Perivascular	P61_Perivascular	PLA2G4B	0.961061	0.211308	0.016	0.017	1	Up
61	Perivascular	P61_Perivascular	HOXB2	0.961061	1.05861	0.016	0.017	1	Up
61	Perivascular	P61_Perivascular	PRELID3B	0.961061	-0.132405	0.016	0.017	1	Down
61	Perivascular	P61_Perivascular	PEAR1	0.961303	1.78351	0.04	0.042	1	Up
61	Perivascular	P61_Perivascular	POLM	0.962102	0.687517	0.04	0.039	1	Up
61	Perivascular	P61_Perivascular	PHB2	0.962464	-0.634091	0.032	0.031	1	Down
61	Perivascular	P61_Perivascular	RTF1	0.962464	-0.477726	0.032	0.031	1	Down
61	Perivascular	P61_Perivascular	DHX40	0.962464	-0.510341	0.032	0.031	1	Down
61	Perivascular	P61_Perivascular	PLIN3	0.962464	-0.573594	0.032	0.031	1	Down
61	Perivascular	P61_Perivascular	MLLT6	0.962715	0.285732	0.128	0.128	1	Up
61	Perivascular	P61_Perivascular	CBFB	0.962809	-1.26678	0.056	0.053	1	Down
61	Perivascular	P61_Perivascular	ATP5PD	0.962809	-1.34684	0.056	0.053	1	Down
61	Perivascular	P61_Perivascular	PCMTD2	0.963451	-0.244059	0.032	0.031	1	Down
61	Perivascular	P61_Perivascular	HNRNPDL	0.963505	0.173211	0.104	0.103	1	Up
61	Perivascular	P61_Perivascular	PON2	0.963663	-0.500873	0.064	0.064	1	Down
61	Perivascular	P61_Perivascular	VPS37A	0.963668	0.504122	0.024	0.025	1	Up
61	Perivascular	P61_Perivascular	LARGE1	0.963668	1.17141	0.024	0.025	1	Up
61	Perivascular	P61_Perivascular	ZNF35	0.963745	0.726782	0.016	0.017	1	Up
61	Perivascular	P61_Perivascular	CEP63	0.963745	0.766408	0.016	0.017	1	Up
61	Perivascular	P61_Perivascular	TNFRSF21	0.963745	0.837419	0.016	0.017	1	Up
61	Perivascular	P61_Perivascular	LMTK2	0.963745	0.523375	0.016	0.017	1	Up
61	Perivascular	P61_Perivascular	LYN	0.963745	0.261825	0.016	0.017	1	Up
61	Perivascular	P61_Perivascular	GIT1	0.963745	0.466586	0.016	0.017	1	Up
61	Perivascular	P61_Perivascular	MTMR3	0.963745	0.139538	0.016	0.017	1	Up
61	Perivascular	P61_Perivascular	PTGFRN	0.963863	0.87331	0.04	0.039	1	Up
61	Perivascular	P61_Perivascular	FARSB	0.963863	-0.376474	0.04	0.039	1	Down
61	Perivascular	P61_Perivascular	BBX	0.963863	0.222267	0.04	0.039	1	Up
61	Perivascular	P61_Perivascular	ZBTB44	0.964438	-0.769315	0.032	0.031	1	Down
61	Perivascular	P61_Perivascular	TAX1BP1	0.964955	-0.136449	0.056	0.056	1	Down
61	Perivascular	P61_Perivascular	ST3GAL3	0.965869	0.643461	0.024	0.025	1	Up
61	Perivascular	P61_Perivascular	TUBB	0.966316	-0.217311	0.072	0.073	1	Down
61	Perivascular	P61_Perivascular	PFN2	0.966413	-1.08956	0.032	0.031	1	Down
61	Perivascular	P61_Perivascular	AGGF1	0.966413	-0.846707	0.032	0.031	1	Down
61	Perivascular	P61_Perivascular	ZNF75A	0.966413	-1.22058	0.032	0.031	1	Down
61	Perivascular	P61_Perivascular	PDLIM3	0.966429	0.494526	0.016	0.017	1	Up
61	Perivascular	P61_Perivascular	MATN2	0.966429	1.03193	0.016	0.017	1	Up
61	Perivascular	P61_Perivascular	SLC25A51	0.966429	1.00688	0.016	0.017	1	Up
61	Perivascular	P61_Perivascular	FBP1	0.966429	1.1399	0.016	0.017	1	Up
61	Perivascular	P61_Perivascular	DYNC1H1	0.966429	0.553994	0.016	0.017	1	Up
61	Perivascular	P61_Perivascular	UBFD1	0.966429	1.051	0.016	0.017	1	Up
61	Perivascular	P61_Perivascular	ICAM1	0.966429	1.15054	0.016	0.017	1	Up
61	Perivascular	P61_Perivascular	ZSWIM9	0.966429	1.51916	0.016	0.017	1	Up
61	Perivascular	P61_Perivascular	VCAM1	0.96646	0.949163	0.04	0.042	1	Up
61	Perivascular	P61_Perivascular	CRK	0.967356	-0.743426	0.064	0.061	1	Down
61	Perivascular	P61_Perivascular	VWA1	0.96736	-1.44933	0.056	0.053	1	Down
61	Perivascular	P61_Perivascular	NKAPD1	0.9674	-1.017	0.032	0.031	1	Down
61	Perivascular	P61_Perivascular	SERBP1	0.967819	0.265864	0.048	0.047	1	Up
61	Perivascular	P61_Perivascular	MCF2L	0.967819	0.593902	0.048	0.047	1	Up
61	Perivascular	P61_Perivascular	AGAP1	0.967936	-0.393845	0.056	0.056	1	Down
61	Perivascular	P61_Perivascular	RHOBTB1	0.96807	1.353	0.024	0.025	1	Up
61	Perivascular	P61_Perivascular	SRPK2	0.968387	-1.44371	0.032	0.031	1	Down
61	Perivascular	P61_Perivascular	ST3GAL1	0.968387	-0.712132	0.032	0.031	1	Down
61	Perivascular	P61_Perivascular	UCHL5	0.969113	1.19599	0.016	0.017	1	Up
61	Perivascular	P61_Perivascular	MED9	0.969113	1.0385	0.016	0.017	1	Up
61	Perivascular	P61_Perivascular	TGIF1	0.969113	1.09808	0.016	0.017	1	Up
61	Perivascular	P61_Perivascular	TRPC6	0.969149	0.737755	0.04	0.039	1	Up
61	Perivascular	P61_Perivascular	PSPC1	0.969427	0.632764	0.056	0.056	1	Up
61	Perivascular	P61_Perivascular	CTNNB1	0.970362	-0.627777	0.032	0.031	1	Down
61	Perivascular	P61_Perivascular	PLAGL1	0.970362	-1.13901	0.032	0.031	1	Down
61	Perivascular	P61_Perivascular	ABCB8	0.970362	-1.38626	0.032	0.031	1	Down
61	Perivascular	P61_Perivascular	MARVELD1	0.970362	-1.16712	0.032	0.031	1	Down
61	Perivascular	P61_Perivascular	HYAL2	0.970647	-0.178094	0.064	0.064	1	Down
61	Perivascular	P61_Perivascular	EDIL3	0.970917	-0.126747	0.056	0.056	1	Down
61	Perivascular	P61_Perivascular	DYRK2	0.970917	-0.612516	0.056	0.056	1	Down
61	Perivascular	P61_Perivascular	IGF1R	0.971597	0.223925	0.072	0.073	1	Up
61	Perivascular	P61_Perivascular	DENND5B	0.971798	1.43272	0.016	0.017	1	Up
61	Perivascular	P61_Perivascular	CPSF2	0.971798	1.42472	0.016	0.017	1	Up
61	Perivascular	P61_Perivascular	FBXO17	0.971798	1.84658	0.016	0.017	1	Up
61	Perivascular	P61_Perivascular	RTL6	0.971798	0.799807	0.016	0.017	1	Up
61	Perivascular	P61_Perivascular	SWI5	0.972337	-1.57983	0.032	0.031	1	Down
61	Perivascular	P61_Perivascular	ACSF2	0.972337	-1.19987	0.032	0.031	1	Down
61	Perivascular	P61_Perivascular	LMNB2	0.972337	-1.25881	0.032	0.031	1	Down
61	Perivascular	P61_Perivascular	GTF2A2	0.972673	0.502326	0.04	0.039	1	Up
61	Perivascular	P61_Perivascular	C1orf198	0.97389	-0.359915	0.072	0.07	1	Down
61	Perivascular	P61_Perivascular	ECSIT	0.974312	-0.862935	0.032	0.031	1	Down
61	Perivascular	P61_Perivascular	USP48	0.974839	-0.111445	0.064	0.064	1	Down
61	Perivascular	P61_Perivascular	NAGK	0.97539	-0.325136	0.056	0.056	1	Down
61	Perivascular	P61_Perivascular	ATP2B4	0.975967	-0.457906	0.12	0.115	1	Down
61	Perivascular	P61_Perivascular	AFTPH	0.976288	-0.872511	0.032	0.031	1	Down
61	Perivascular	P61_Perivascular	ZNF532	0.977035	-0.355618	0.12	0.115	1	Down
61	Perivascular	P61_Perivascular	PLEKHG3	0.97747	-1.1517	0.048	0.047	1	Down
61	Perivascular	P61_Perivascular	NPTN	0.978736	-0.121492	0.088	0.087	1	Down
61	Perivascular	P61_Perivascular	NUB1	0.979079	0.850217	0.048	0.047	1	Up
61	Perivascular	P61_Perivascular	CYP7B1	0.979251	-1.67957	0.032	0.031	1	Down
61	Perivascular	P61_Perivascular	CCS	0.979723	-0.302394	0.04	0.039	1	Down
61	Perivascular	P61_Perivascular	CCNL1	0.979864	-0.357333	0.056	0.056	1	Down
61	Perivascular	P61_Perivascular	SERPINH1	0.979935	-0.201363	0.128	0.126	1	Down
61	Perivascular	P61_Perivascular	SMAD3	0.980688	-0.348654	0.048	0.047	1	Down
61	Perivascular	P61_Perivascular	GJC1	0.981166	-0.412569	0.088	0.087	1	Down
61	Perivascular	P61_Perivascular	FAT1	0.98126	-0.424635	0.16	0.156	1	Down
61	Perivascular	P61_Perivascular	PSMD10	0.981486	0.431737	0.04	0.039	1	Up
61	Perivascular	P61_Perivascular	CRIP1	0.982293	-0.157563	0.384	0.377	1	Down
61	Perivascular	P61_Perivascular	ST3GAL2	0.982368	-0.61409	0.04	0.039	1	Down
61	Perivascular	P61_Perivascular	HNRNPL	0.983224	0.775386	0.064	0.064	1	Up
61	Perivascular	P61_Perivascular	CERS2	0.983249	-0.418564	0.04	0.039	1	Down
61	Perivascular	P61_Perivascular	TFCP2	0.98419	-1.38114	0.032	0.031	1	Down
61	Perivascular	P61_Perivascular	USP22	0.984338	-0.452837	0.056	0.056	1	Down
61	Perivascular	P61_Perivascular	TMEM184B	0.984805	0.485744	0.072	0.073	1	Up
61	Perivascular	P61_Perivascular	TOMM5	0.985516	-0.555019	0.048	0.047	1	Down
61	Perivascular	P61_Perivascular	PCF11	0.985516	-0.101073	0.048	0.047	1	Down
61	Perivascular	P61_Perivascular	ETNK1	0.986173	0.350964	0.08	0.081	1	Up
61	Perivascular	P61_Perivascular	EIF5	0.986514	-0.201326	0.064	0.061	1	Down
61	Perivascular	P61_Perivascular	TCF7L1	0.986775	-0.611965	0.04	0.039	1	Down
61	Perivascular	P61_Perivascular	CADPS2	0.986775	-0.652001	0.04	0.039	1	Down
61	Perivascular	P61_Perivascular	BRF1	0.986775	-1.65823	0.04	0.039	1	Down
61	Perivascular	P61_Perivascular	YWHAZ	0.987651	-0.167884	0.128	0.126	1	Down
61	Perivascular	P61_Perivascular	NCBP3	0.988538	-0.592919	0.04	0.039	1	Down
61	Perivascular	P61_Perivascular	GGA3	0.988538	-0.392402	0.04	0.039	1	Down
61	Perivascular	P61_Perivascular	SRP68	0.988538	-0.28546	0.04	0.039	1	Down
61	Perivascular	P61_Perivascular	DAB2IP	0.988617	-0.655131	0.072	0.07	1	Down
61	Perivascular	P61_Perivascular	FAM193B	0.988734	0.25672	0.048	0.047	1	Up
61	Perivascular	P61_Perivascular	VPS39	0.988734	-0.868185	0.048	0.047	1	Down
61	Perivascular	P61_Perivascular	TAOK2	0.988734	-0.834704	0.048	0.047	1	Down
61	Perivascular	P61_Perivascular	USP25	0.989187	-0.308909	0.08	0.078	1	Down
61	Perivascular	P61_Perivascular	SS18L1	0.989539	-0.662574	0.048	0.047	1	Down
61	Perivascular	P61_Perivascular	SZRD1	0.990302	-0.805961	0.04	0.039	1	Down
61	Perivascular	P61_Perivascular	SH3RF1	0.991953	-0.61945	0.048	0.047	1	Down
61	Perivascular	P61_Perivascular	GNL3L	0.991953	-0.473922	0.048	0.047	1	Down
61	Perivascular	P61_Perivascular	MAST4	0.992367	-0.615175	0.08	0.078	1	Down
61	Perivascular	P61_Perivascular	ALG13	0.993287	0.12752	0.056	0.056	1	Up
61	Perivascular	P61_Perivascular	CD44	0.99329	-0.180942	0.152	0.148	1	Down
61	Perivascular	P61_Perivascular	ZNF358	0.993562	-0.159704	0.048	0.047	1	Down
61	Perivascular	P61_Perivascular	SMAD2	0.995172	-0.634159	0.048	0.047	1	Down
61	Perivascular	P61_Perivascular	DDX17	0.995313	-0.444532	0.072	0.07	1	Down
61	Perivascular	P61_Perivascular	IER5	0.995592	-0.429948	0.04	0.039	1	Down
61	Perivascular	P61_Perivascular	TUBGCP6	0.995806	-0.221468	0.064	0.064	1	Down
61	Perivascular	P61_Perivascular	RBPMS	0.996047	-0.431836	0.144	0.137	1	Down
61	Perivascular	P61_Perivascular	SCARB2	0.996781	-0.680326	0.048	0.047	1	Down
61	Perivascular	P61_Perivascular	ARFRP1	0.996781	-0.444998	0.048	0.047	1	Down
61	Perivascular	P61_Perivascular	SLC29A1	0.997286	-0.110109	0.112	0.112	1	Down
61	Perivascular	P61_Perivascular	SRFBP1	0.997355	-1.31168	0.04	0.039	1	Down
61	Perivascular	P61_Perivascular	TMEM63A	0.998508	0.153242	0.056	0.056	1	Up
61	Perivascular	P61_Perivascular	QKI	0.998932	-0.507863	0.12	0.115	1	Down
61	Perivascular	P61_Perivascular	CRELD2	0.999118	-1.35675	0.04	0.039	1	Down
61	Perivascular	P61_Perivascular	AP1S2	0.999118	-1.07225	0.04	0.039	1	Down
61	Perivascular	P61_Perivascular	KIAA1217	0.999364	-0.397434	0.08	0.078	1	Down
61	Perivascular	P61_Perivascular	RNF220	1	-0.254325	0.048	0.047	1	Down
61	Perivascular	P61_Perivascular	DAB2	1	-0.423756	0.048	0.047	1	Down
61	plasmablasts	P61_plasmablasts	MARCKS	5.55687e-05	-0.59606	0.071	0.139	1	Down
61	plasmablasts	P61_plasmablasts	CORIN	5.88746e-05	-8.62206	0	0.014	1	Down
61	plasmablasts	P61_plasmablasts	CCND2	5.92652e-05	-1.48458	0.035	0.084	1	Down
61	plasmablasts	P61_plasmablasts	ALAD	6.8595e-05	-2.61459	0.009	0.038	1	Down
61	plasmablasts	P61_plasmablasts	ARFRP1	7.83757e-05	-1.81565	0.015	0.05	1	Down
61	plasmablasts	P61_plasmablasts	LUC7L2	8.3598e-05	-1.00357	0.046	0.1	1	Down
61	plasmablasts	P61_plasmablasts	KLF2	8.50898e-05	1.64936	0.083	0.026	1	Up
61	plasmablasts	P61_plasmablasts	TAT	8.79009e-05	4.99404	0.041	0.002	1	Up
61	plasmablasts	P61_plasmablasts	KCNA3	9.02013e-05	-1.93685	0.022	0.062	1	Down
61	plasmablasts	P61_plasmablasts	ACTB	9.02043e-05	-0.498994	0.342	0.438	1	Down
61	plasmablasts	P61_plasmablasts	KANK1	9.23062e-05	-1.57782	0.012	0.043	1	Down
61	plasmablasts	P61_plasmablasts	TPM2	9.41074e-05	-1.37251	0.029	0.074	1	Down
61	plasmablasts	P61_plasmablasts	SFRP4	0.000100463	-1.03268	0.045	0.098	1	Down
61	plasmablasts	P61_plasmablasts	ARHGAP45	0.000104756	-1.26276	0.027	0.069	1	Down
61	plasmablasts	P61_plasmablasts	SEPHS2	0.000105558	1.10576	0.147	0.074	1	Up
61	plasmablasts	P61_plasmablasts	EPS15L1	0.000110817	-0.975042	0.02	0.057	1	Down
61	plasmablasts	P61_plasmablasts	FNDC1	0.000119165	-4.74301	0.001	0.017	1	Down
61	plasmablasts	P61_plasmablasts	C6orf163	0.000120176	-4.50013	0.001	0.017	1	Down
61	plasmablasts	P61_plasmablasts	EGR1	0.000120416	2.75347	0.054	0.01	1	Up
61	plasmablasts	P61_plasmablasts	VCAN	0.000120972	-0.756238	0.139	0.218	1	Down
61	plasmablasts	P61_plasmablasts	IGFBP5	0.00012395	-1.34629	0.029	0.072	1	Down
61	plasmablasts	P61_plasmablasts	MFSD12	0.000126014	-3.15574	0.006	0.031	1	Down
61	plasmablasts	P61_plasmablasts	ELOVL2	0.000135267	2.17084	0.08	0.026	1	Up
61	plasmablasts	P61_plasmablasts	TRIOBP	0.000137429	-1.69149	0.019	0.055	1	Down
61	plasmablasts	P61_plasmablasts	PDK4	0.000139127	8.34421	0.034	0	1	Up
61	plasmablasts	P61_plasmablasts	TNKS1BP1	0.00015174	-2.34675	0.005	0.029	1	Down
61	plasmablasts	P61_plasmablasts	CILP	0.000159898	2.26084	0.061	0.014	1	Up
61	plasmablasts	P61_plasmablasts	BTG1	0.00016422	1.20692	0.129	0.062	1	Up
61	plasmablasts	P61_plasmablasts	PRELP	0.000165056	-3.36712	0.002	0.019	1	Down
61	plasmablasts	P61_plasmablasts	ZNF700	0.000165669	-3.43992	0.002	0.019	1	Down
61	plasmablasts	P61_plasmablasts	KNTC1	0.000165735	-1.46122	0.042	0.091	1	Down
61	plasmablasts	P61_plasmablasts	BCAR1	0.000169454	-2.93338	0.004	0.026	1	Down
61	plasmablasts	P61_plasmablasts	ANKRD46	0.000169951	-2.545	0.004	0.026	1	Down
61	plasmablasts	P61_plasmablasts	SUMO2	0.000176578	2.29722	0.071	0.022	1	Up
61	plasmablasts	P61_plasmablasts	UBXN4	0.000176744	-1.16006	0.052	0.105	1	Down
61	plasmablasts	P61_plasmablasts	ADAMTS16	0.000182748	-4.23791	0.003	0.022	1	Down
61	plasmablasts	P61_plasmablasts	CRABP2	0.000186798	0.881803	0.149	0.077	1	Up
61	plasmablasts	P61_plasmablasts	MMP14	0.000188023	-0.757262	0.053	0.108	1	Down
61	plasmablasts	P61_plasmablasts	MT-ND1	0.000194622	0.538093	0.422	0.323	1	Up
61	plasmablasts	P61_plasmablasts	ZNF513	0.000202746	-1.86139	0.009	0.036	1	Down
61	plasmablasts	P61_plasmablasts	CSTA	0.000203237	1.98513	0.081	0.029	1	Up
61	plasmablasts	P61_plasmablasts	NENF	0.000211383	1.27005	0.115	0.053	1	Up
61	plasmablasts	P61_plasmablasts	RHOQ	0.000223826	-0.643201	0.042	0.091	1	Down
61	plasmablasts	P61_plasmablasts	EFCAB14	0.000224136	1.37559	0.092	0.036	1	Up
61	plasmablasts	P61_plasmablasts	IREB2	0.00023787	-2.15546	0.012	0.041	1	Down
61	plasmablasts	P61_plasmablasts	DSTN	0.000238389	0.809829	0.221	0.141	1	Up
61	plasmablasts	P61_plasmablasts	TLR6	0.000246025	-1.63785	0.012	0.041	1	Down
61	plasmablasts	P61_plasmablasts	CDKN2AIP	0.000246419	-8.18813	0	0.012	1	Down
61	plasmablasts	P61_plasmablasts	ZSCAN12	0.000246419	-7.99366	0	0.012	1	Down
61	plasmablasts	P61_plasmablasts	HSD17B6	0.000246419	-8.07215	0	0.012	1	Down
61	plasmablasts	P61_plasmablasts	ZNF709	0.000246419	-8.30092	0	0.012	1	Down
61	plasmablasts	P61_plasmablasts	LYL1	0.000246419	-8.07602	0	0.012	1	Down
61	plasmablasts	P61_plasmablasts	CRACR2B	0.000251663	-1.03275	0.022	0.06	1	Down
61	plasmablasts	P61_plasmablasts	ISG15	0.000255773	0.821144	0.197	0.12	1	Up
61	plasmablasts	P61_plasmablasts	IFI30	0.000267774	0.591019	0.199	0.117	1	Up
61	plasmablasts	P61_plasmablasts	CALD1	0.000277609	-0.718543	0.076	0.136	1	Down
61	plasmablasts	P61_plasmablasts	CFB	0.000277759	0.966714	0.163	0.093	1	Up
61	plasmablasts	P61_plasmablasts	DCTPP1	0.000278431	1.97262	0.105	0.048	1	Up
61	plasmablasts	P61_plasmablasts	HDAC6	0.000289882	-1.46609	0.021	0.057	1	Down
61	plasmablasts	P61_plasmablasts	CHCHD2	0.000303815	1.06558	0.161	0.091	1	Up
61	plasmablasts	P61_plasmablasts	SMARCB1	0.000312007	-1.10301	0.021	0.057	1	Down
61	plasmablasts	P61_plasmablasts	GOLGB1	0.000314128	-1.57518	0.007	0.031	1	Down
61	plasmablasts	P61_plasmablasts	IGHM	0.000324469	-0.821277	0.141	0.215	1	Down
61	plasmablasts	P61_plasmablasts	CHMP6	0.000324768	-1.99213	0.007	0.031	1	Down
61	plasmablasts	P61_plasmablasts	SLC9A7	0.000325816	3.69539	0.045	0.007	1	Up
61	plasmablasts	P61_plasmablasts	TIMP1	0.000337577	0.868174	0.221	0.141	1	Up
61	plasmablasts	P61_plasmablasts	DENND3	0.000342379	-1.284	0.021	0.057	1	Down
61	plasmablasts	P61_plasmablasts	ENG	0.000376571	0.865236	0.12	0.057	1	Up
61	plasmablasts	P61_plasmablasts	ABCA7	0.000381816	-1.34171	0.016	0.048	1	Down
61	plasmablasts	P61_plasmablasts	TOMM20	0.000384083	1.23253	0.079	0.029	1	Up
61	plasmablasts	P61_plasmablasts	EXOSC10	0.000391324	-1.16959	0.016	0.048	1	Down
61	plasmablasts	P61_plasmablasts	SYNE3	0.000393436	-1.14696	0.036	0.079	1	Down
61	plasmablasts	P61_plasmablasts	UQCRQ	0.000410882	1.24209	0.093	0.038	1	Up
61	plasmablasts	P61_plasmablasts	PRELID2	0.000425503	2.5508	0.039	0.005	1	Up
61	plasmablasts	P61_plasmablasts	SBF1	0.000429468	-1.60256	0.018	0.05	1	Down
61	plasmablasts	P61_plasmablasts	MYO1D	0.000448172	-1.07317	0.036	0.079	1	Down
61	plasmablasts	P61_plasmablasts	AARS	0.000459593	-1.80737	0.012	0.041	1	Down
61	plasmablasts	P61_plasmablasts	SACS	0.000478425	-4.80246	0.001	0.014	1	Down
61	plasmablasts	P61_plasmablasts	CHMP4C	0.000484406	-4.23972	0.001	0.014	1	Down
61	plasmablasts	P61_plasmablasts	MMP23B	0.000486415	-3.70975	0.001	0.014	1	Down
61	plasmablasts	P61_plasmablasts	RUBCNL	0.000488432	-3.41305	0.001	0.014	1	Down
61	plasmablasts	P61_plasmablasts	ADAM33	0.000488432	-3.35077	0.001	0.014	1	Down
61	plasmablasts	P61_plasmablasts	HSP90AB1	0.000489	-0.844417	0.07	0.127	1	Down
61	plasmablasts	P61_plasmablasts	ZG16B	0.000505699	1.5944	0.052	0.012	1	Up
61	plasmablasts	P61_plasmablasts	FN1	0.000514508	-0.670834	0.183	0.261	1	Down
61	plasmablasts	P61_plasmablasts	TRIP6	0.000554275	-2.23529	0.004	0.024	1	Down
61	plasmablasts	P61_plasmablasts	TGFB1I1	0.000555719	-1.46807	0.009	0.033	1	Down
61	plasmablasts	P61_plasmablasts	CBX6	0.000587513	-2.29133	0.014	0.043	1	Down
61	plasmablasts	P61_plasmablasts	SNRNP25	0.000595338	1.98086	0.079	0.031	1	Up
61	plasmablasts	P61_plasmablasts	GABBR1	0.000613965	-4.1328	0.002	0.017	1	Down
61	plasmablasts	P61_plasmablasts	RNASEL	0.000620619	-3.19112	0.002	0.017	1	Down
61	plasmablasts	P61_plasmablasts	ACIN1	0.000628331	-1.85221	0.014	0.043	1	Down
61	plasmablasts	P61_plasmablasts	GCA	0.000631857	-2.29862	0.002	0.017	1	Down
61	plasmablasts	P61_plasmablasts	TLN1	0.000638446	-2.02609	0.023	0.057	1	Down
61	plasmablasts	P61_plasmablasts	MYL9	0.000644784	-1.10287	0.069	0.122	1	Down
61	plasmablasts	P61_plasmablasts	MAPKBP1	0.000645066	-3.70319	0.003	0.019	1	Down
61	plasmablasts	P61_plasmablasts	F13A1	0.000651369	-3.28765	0.003	0.019	1	Down
61	plasmablasts	P61_plasmablasts	ZNF383	0.000651369	-2.93037	0.003	0.019	1	Down
61	plasmablasts	P61_plasmablasts	ARHGEF35	0.000657729	-2.63498	0.003	0.019	1	Down
61	plasmablasts	P61_plasmablasts	MAF	0.000666164	-1.44076	0.012	0.038	1	Down
61	plasmablasts	P61_plasmablasts	SHMT2	0.000670622	-2.10336	0.003	0.019	1	Down
61	plasmablasts	P61_plasmablasts	MED8	0.000725683	-0.915821	0.021	0.055	1	Down
61	plasmablasts	P61_plasmablasts	FLNA	0.000734189	-1.44613	0.029	0.067	1	Down
61	plasmablasts	P61_plasmablasts	MTA1	0.000759691	-1.38715	0.023	0.057	1	Down
61	plasmablasts	P61_plasmablasts	COX7C	0.000770383	1.34221	0.099	0.045	1	Up
61	plasmablasts	P61_plasmablasts	INHBA	0.000779485	-1.76166	0.033	0.072	1	Down
61	plasmablasts	P61_plasmablasts	TRABD	0.000786422	-0.922936	0.07	0.122	1	Down
61	plasmablasts	P61_plasmablasts	SHROOM1	0.000789993	2.48898	0.049	0.012	1	Up
61	plasmablasts	P61_plasmablasts	C19orf12	0.000792024	-1.87374	0.013	0.041	1	Down
61	plasmablasts	P61_plasmablasts	TLE3	0.000816266	-2.13971	0.013	0.041	1	Down
61	plasmablasts	P61_plasmablasts	TUBGCP6	0.000819632	-1.0628	0.039	0.081	1	Down
61	plasmablasts	P61_plasmablasts	ITGA11	0.000839616	-1.81742	0.013	0.041	1	Down
61	plasmablasts	P61_plasmablasts	ZNF623	0.000841081	-1.58064	0.011	0.036	1	Down
61	plasmablasts	P61_plasmablasts	PELP1	0.000904243	-2.02562	0.007	0.029	1	Down
61	plasmablasts	P61_plasmablasts	STOM	0.000905009	1.76452	0.084	0.036	1	Up
61	plasmablasts	P61_plasmablasts	HSPA8	0.000910136	-0.885095	0.092	0.151	1	Down
61	plasmablasts	P61_plasmablasts	USP22	0.000934485	-0.800248	0.025	0.06	1	Down
61	plasmablasts	P61_plasmablasts	INTS1	0.000935855	-1.24391	0.013	0.041	1	Down
61	plasmablasts	P61_plasmablasts	RAC1	0.000988151	1.59972	0.067	0.024	1	Up
61	plasmablasts	P61_plasmablasts	ACSF3	0.00100691	-2.44112	0.015	0.043	1	Down
61	plasmablasts	P61_plasmablasts	SHOX2	0.00104651	-7.68069	0	0.01	1	Down
61	plasmablasts	P61_plasmablasts	PKIA	0.00104651	-8.56535	0	0.01	1	Down
61	plasmablasts	P61_plasmablasts	LCN12	0.00104651	-7.57083	0	0.01	1	Down
61	plasmablasts	P61_plasmablasts	KLK4	0.00104651	-6.91407	0	0.01	1	Down
61	plasmablasts	P61_plasmablasts	NRK	0.00104651	-6.54165	0	0.01	1	Down
61	plasmablasts	P61_plasmablasts	COX6C	0.00104858	0.939902	0.16	0.096	1	Up
61	plasmablasts	P61_plasmablasts	IDUA	0.00106917	-1.38786	0.018	0.048	1	Down
61	plasmablasts	P61_plasmablasts	MOGS	0.00107273	-0.897219	0.072	0.124	1	Down
61	plasmablasts	P61_plasmablasts	KRCC1	0.00109186	-1.97253	0.012	0.038	1	Down
61	plasmablasts	P61_plasmablasts	CBFA2T3	0.00109222	-2.25605	0.01	0.033	1	Down
61	plasmablasts	P61_plasmablasts	MORC2	0.00109564	-1.80406	0.01	0.033	1	Down
61	plasmablasts	P61_plasmablasts	FBN1	0.00111212	-1.13365	0.04	0.081	1	Down
61	plasmablasts	P61_plasmablasts	OSGIN2	0.00112381	3.6812	0.035	0.005	1	Up
61	plasmablasts	P61_plasmablasts	RREB1	0.00113671	-2.35519	0.006	0.026	1	Down
61	plasmablasts	P61_plasmablasts	TRAPPC12	0.00115363	-1.67587	0.012	0.038	1	Down
61	plasmablasts	P61_plasmablasts	SRRM2	0.00117153	-0.990761	0.038	0.079	1	Down
61	plasmablasts	P61_plasmablasts	RBM6	0.00120476	-1.04669	0.054	0.1	1	Down
61	plasmablasts	P61_plasmablasts	SYTL1	0.00120534	-1.02038	0.042	0.084	1	Down
61	plasmablasts	P61_plasmablasts	DDX46	0.00121119	-1.28684	0.024	0.057	1	Down
61	plasmablasts	P61_plasmablasts	CASC3	0.00124401	-1.03273	0.02	0.05	1	Down
61	plasmablasts	P61_plasmablasts	IFITM2	0.00125042	1.37918	0.062	0.022	1	Up
61	plasmablasts	P61_plasmablasts	PTP4A3	0.0012601	-1.22571	0.034	0.072	1	Down
61	plasmablasts	P61_plasmablasts	LENG8	0.0012677	-0.815523	0.122	0.184	1	Down
61	plasmablasts	P61_plasmablasts	UBE2V1	0.00129034	1.6425	0.103	0.053	1	Up
61	plasmablasts	P61_plasmablasts	NPLOC4	0.00130352	-0.896313	0.056	0.103	1	Down
61	plasmablasts	P61_plasmablasts	MYL6	0.00131016	0.706248	0.246	0.172	1	Up
61	plasmablasts	P61_plasmablasts	TMEM230	0.00133429	5.13407	0.034	0.005	1	Up
61	plasmablasts	P61_plasmablasts	ZNF580	0.00135351	-0.749047	0.032	0.069	1	Down
61	plasmablasts	P61_plasmablasts	ATP6V1F	0.00135432	1.21185	0.072	0.029	1	Up
61	plasmablasts	P61_plasmablasts	CDK4	0.00135969	2.02806	0.062	0.022	1	Up
61	plasmablasts	P61_plasmablasts	DYNLT3	0.00136279	3.64755	0.034	0.005	1	Up
61	plasmablasts	P61_plasmablasts	ALDH16A1	0.00137892	-1.20066	0.017	0.045	1	Down
61	plasmablasts	P61_plasmablasts	ZNF146	0.00138568	-1.58922	0.021	0.053	1	Down
61	plasmablasts	P61_plasmablasts	COX7A2	0.00140396	2.08335	0.071	0.029	1	Up
61	plasmablasts	P61_plasmablasts	NUBP1	0.00141737	-2.00881	0.005	0.024	1	Down
61	plasmablasts	P61_plasmablasts	CPSF4	0.00143426	-1.71831	0.009	0.031	1	Down
61	plasmablasts	P61_plasmablasts	PRKACB	0.00145063	-1.53112	0.014	0.041	1	Down
61	plasmablasts	P61_plasmablasts	INPP5B	0.00145157	-1.12327	0.029	0.065	1	Down
61	plasmablasts	P61_plasmablasts	SNX29	0.00148058	-1.31202	0.009	0.031	1	Down
61	plasmablasts	P61_plasmablasts	TCF25	0.00148743	-1.0682	0.088	0.141	1	Down
61	plasmablasts	P61_plasmablasts	HSPH1	0.00149504	-1.1655	0.014	0.041	1	Down
61	plasmablasts	P61_plasmablasts	EI24	0.001556	1.90078	0.068	0.026	1	Up
61	plasmablasts	P61_plasmablasts	HIST1H2BH	0.00159604	4.91908	0.029	0.002	1	Up
61	plasmablasts	P61_plasmablasts	SYT1	0.00163875	3.72153	0.029	0.002	1	Up
61	plasmablasts	P61_plasmablasts	CCND3	0.00165298	3.1853	0.037	0.007	1	Up
61	plasmablasts	P61_plasmablasts	SCD	0.00165671	2.68906	0.045	0.012	1	Up
61	plasmablasts	P61_plasmablasts	KIF21B	0.00166573	-3.30777	0.004	0.022	1	Down
61	plasmablasts	P61_plasmablasts	LMOD1	0.00167468	-3.22164	0.004	0.022	1	Down
61	plasmablasts	P61_plasmablasts	PRDX3	0.00169616	7.42526	0.023	0	1	Up
61	plasmablasts	P61_plasmablasts	HSBP1	0.00169616	7.32529	0.023	0	1	Up
61	plasmablasts	P61_plasmablasts	PNPLA6	0.00169814	-1.89601	0.019	0.048	1	Down
61	plasmablasts	P61_plasmablasts	THAP7	0.00170636	-2.70971	0.004	0.022	1	Down
61	plasmablasts	P61_plasmablasts	SLC6A9	0.00171182	1.81886	0.077	0.033	1	Up
61	plasmablasts	P61_plasmablasts	PLEKHH3	0.00172704	-1.98994	0.021	0.05	1	Down
61	plasmablasts	P61_plasmablasts	INPPL1	0.00176934	-1.50245	0.027	0.06	1	Down
61	plasmablasts	P61_plasmablasts	KAT6B	0.00180441	-0.810452	0.031	0.067	1	Down
61	plasmablasts	P61_plasmablasts	HIGD2A	0.00181124	0.898216	0.101	0.05	1	Up
61	plasmablasts	P61_plasmablasts	PGGHG	0.00181919	-1.08472	0.025	0.057	1	Down
61	plasmablasts	P61_plasmablasts	ZNF143	0.00182153	-2.54578	0.008	0.029	1	Down
61	plasmablasts	P61_plasmablasts	GNS	0.00184894	2.8935	0.041	0.01	1	Up
61	plasmablasts	P61_plasmablasts	TSC2	0.00187164	-1.204	0.021	0.05	1	Down
61	plasmablasts	P61_plasmablasts	DAZAP2	0.00190203	1.37897	0.108	0.057	1	Up
61	plasmablasts	P61_plasmablasts	DPF2	0.00190769	-1.88581	0.013	0.038	1	Down
61	plasmablasts	P61_plasmablasts	CPA3	0.00192921	-4.93592	0.001	0.012	1	Down
61	plasmablasts	P61_plasmablasts	ZNF391	0.00192921	-5.66902	0.001	0.012	1	Down
61	plasmablasts	P61_plasmablasts	DKK1	0.00193701	-4.42046	0.001	0.012	1	Down
61	plasmablasts	P61_plasmablasts	NDUFS1	0.00194577	-2.197	0.018	0.045	1	Down
61	plasmablasts	P61_plasmablasts	SMOC1	0.00196057	-2.3462	0.001	0.012	1	Down
61	plasmablasts	P61_plasmablasts	UBALD1	0.00196057	-3.28728	0.001	0.012	1	Down
61	plasmablasts	P61_plasmablasts	DYNLRB1	0.00196123	0.771389	0.143	0.084	1	Up
61	plasmablasts	P61_plasmablasts	MCC	0.00196216	-3.41948	0.004	0.019	1	Down
61	plasmablasts	P61_plasmablasts	YWHAZ	0.0019898	-1.16821	0.058	0.103	1	Down
61	plasmablasts	P61_plasmablasts	CLSTN1	0.0019966	-1.52667	0.03	0.065	1	Down
61	plasmablasts	P61_plasmablasts	NDUFV2	0.00201533	1.10868	0.129	0.074	1	Up
61	plasmablasts	P61_plasmablasts	ING4	0.00202288	-1.80903	0.011	0.033	1	Down
61	plasmablasts	P61_plasmablasts	CSF2RB	0.0020253	-0.781104	0.042	0.081	1	Down
61	plasmablasts	P61_plasmablasts	HSPA13	0.00203939	-0.99786	0.054	0.098	1	Down
61	plasmablasts	P61_plasmablasts	CD79B	0.00204262	-1.71643	0.011	0.033	1	Down
61	plasmablasts	P61_plasmablasts	COG6	0.002089	-1.6503	0.004	0.019	1	Down
61	plasmablasts	P61_plasmablasts	ZNF70	0.00209132	-1.56822	0.013	0.038	1	Down
61	plasmablasts	P61_plasmablasts	ABAT	0.00209132	-1.3757	0.013	0.038	1	Down
61	plasmablasts	P61_plasmablasts	LSM12	0.00209184	7.75472	0.022	0	1	Up
61	plasmablasts	P61_plasmablasts	MAEA	0.00212125	-1.24926	0.013	0.038	1	Down
61	plasmablasts	P61_plasmablasts	RIN3	0.00212502	-1.10967	0.013	0.038	1	Down
61	plasmablasts	P61_plasmablasts	CHD4	0.0021256	-1.54381	0.018	0.045	1	Down
61	plasmablasts	P61_plasmablasts	ACSS2	0.00213367	-0.985445	0.011	0.033	1	Down
61	plasmablasts	P61_plasmablasts	KHDC4	0.002141	-1.14961	0.049	0.091	1	Down
61	plasmablasts	P61_plasmablasts	SGSM2	0.00216484	-0.830527	0.011	0.033	1	Down
61	plasmablasts	P61_plasmablasts	LUM	0.00217169	-0.748796	0.145	0.206	1	Down
61	plasmablasts	P61_plasmablasts	SLC2A6	0.00219127	-4.068	0.003	0.017	1	Down
61	plasmablasts	P61_plasmablasts	MAP4	0.00220956	-1.23092	0.043	0.081	1	Down
61	plasmablasts	P61_plasmablasts	ZNF841	0.00221558	-0.514928	0.011	0.033	1	Down
61	plasmablasts	P61_plasmablasts	ARMCX2	0.00223233	-3.56352	0.003	0.017	1	Down
61	plasmablasts	P61_plasmablasts	MYO9B	0.00223742	-1.22394	0.032	0.067	1	Down
61	plasmablasts	P61_plasmablasts	SAFB2	0.00224881	-0.974072	0.034	0.069	1	Down
61	plasmablasts	P61_plasmablasts	RNF180	0.0022601	-2.74551	0.003	0.017	1	Down
61	plasmablasts	P61_plasmablasts	TXLNB	0.00226709	-2.19732	0.003	0.017	1	Down
61	plasmablasts	P61_plasmablasts	LRWD1	0.00229153	-3.42927	0.002	0.014	1	Down
61	plasmablasts	P61_plasmablasts	ZNF23	0.00229525	-1.5007	0.003	0.017	1	Down
61	plasmablasts	P61_plasmablasts	NFKBIZ	0.00229797	0.898863	0.114	0.062	1	Up
61	plasmablasts	P61_plasmablasts	TIAF1	0.00230737	-3.05995	0.002	0.014	1	Down
61	plasmablasts	P61_plasmablasts	COL8A2	0.00231533	-2.5734	0.002	0.014	1	Down
61	plasmablasts	P61_plasmablasts	MDGA1	0.00231533	-2.68856	0.002	0.014	1	Down
61	plasmablasts	P61_plasmablasts	EPS8L1	0.00231533	-2.44629	0.002	0.014	1	Down
61	plasmablasts	P61_plasmablasts	STK17B	0.00232887	-0.869907	0.087	0.139	1	Down
61	plasmablasts	P61_plasmablasts	HEY2	0.00233133	-2.27187	0.002	0.014	1	Down
61	plasmablasts	P61_plasmablasts	THBS4	0.00233689	1.22713	0.066	0.026	1	Up
61	plasmablasts	P61_plasmablasts	LMNA	0.00235055	-0.700152	0.06	0.105	1	Down
61	plasmablasts	P61_plasmablasts	IFI44	0.00236423	0.840295	0.143	0.086	1	Up
61	plasmablasts	P61_plasmablasts	ZNF830	0.00237562	-2.94885	0.007	0.026	1	Down
61	plasmablasts	P61_plasmablasts	FPR3	0.00242974	1.34676	0.062	0.024	1	Up
61	plasmablasts	P61_plasmablasts	DCN	0.00243012	-0.803871	0.125	0.184	1	Down
61	plasmablasts	P61_plasmablasts	TGM2	0.0024402	-2.08576	0.007	0.026	1	Down
61	plasmablasts	P61_plasmablasts	TPMT	0.00251026	3.3428	0.027	0.002	1	Up
61	plasmablasts	P61_plasmablasts	PRELID3B	0.00251915	2.95743	0.036	0.007	1	Up
61	plasmablasts	P61_plasmablasts	NLRP1	0.00253131	-0.564545	0.029	0.062	1	Down
61	plasmablasts	P61_plasmablasts	GOLGA3	0.00255701	-0.485244	0.042	0.081	1	Down
61	plasmablasts	P61_plasmablasts	SERINC2	0.00258288	3.02007	0.031	0.005	1	Up
61	plasmablasts	P61_plasmablasts	COL10A1	0.00259825	-2.11847	0.012	0.036	1	Down
61	plasmablasts	P61_plasmablasts	HIGD1A	0.00264042	2.1014	0.044	0.012	1	Up
61	plasmablasts	P61_plasmablasts	HIPK2	0.00264209	-0.612682	0.141	0.206	1	Down
61	plasmablasts	P61_plasmablasts	THBS1	0.00266967	-0.656203	0.06	0.105	1	Down
61	plasmablasts	P61_plasmablasts	DCAF15	0.00267537	-1.88048	0.017	0.043	1	Down
61	plasmablasts	P61_plasmablasts	CAB39	0.00268461	-0.907158	0.059	0.103	1	Down
61	plasmablasts	P61_plasmablasts	S100A11	0.00269084	0.745924	0.138	0.081	1	Up
61	plasmablasts	P61_plasmablasts	MICAL1	0.00273993	-1.33535	0.021	0.05	1	Down
61	plasmablasts	P61_plasmablasts	FOXO1	0.00274482	-1.40613	0.012	0.036	1	Down
61	plasmablasts	P61_plasmablasts	KDM2A	0.00275034	-0.987014	0.045	0.084	1	Down
61	plasmablasts	P61_plasmablasts	C1QTNF6	0.00275452	-1.54039	0.01	0.031	1	Down
61	plasmablasts	P61_plasmablasts	DHX30	0.00275469	-0.955178	0.012	0.036	1	Down
61	plasmablasts	P61_plasmablasts	PEAK1	0.00276539	-1.31446	0.01	0.031	1	Down
61	plasmablasts	P61_plasmablasts	CCR2	0.00280374	-1.6072	0.01	0.031	1	Down
61	plasmablasts	P61_plasmablasts	PPP2R5D	0.00282032	-1.35655	0.01	0.031	1	Down
61	plasmablasts	P61_plasmablasts	MARVELD1	0.00289323	-1.23881	0.01	0.031	1	Down
61	plasmablasts	P61_plasmablasts	ETNK1	0.00296021	-0.874072	0.041	0.079	1	Down
61	plasmablasts	P61_plasmablasts	TGFB3	0.00299964	-1.1494	0.017	0.043	1	Down
61	plasmablasts	P61_plasmablasts	CBX3	0.00306313	1.75009	0.093	0.048	1	Up
61	plasmablasts	P61_plasmablasts	ARL6IP1	0.00309328	1.07502	0.054	0.019	1	Up
61	plasmablasts	P61_plasmablasts	PHACTR2	0.00311878	-2.31878	0.006	0.024	1	Down
61	plasmablasts	P61_plasmablasts	ANKRD50	0.00319157	-1.24335	0.006	0.024	1	Down
61	plasmablasts	P61_plasmablasts	IFIT3	0.00321259	1.37425	0.084	0.041	1	Up
61	plasmablasts	P61_plasmablasts	VPS53	0.00322386	-1.47698	0.025	0.055	1	Down
61	plasmablasts	P61_plasmablasts	TRIM59	0.00322854	-1.74509	0.006	0.024	1	Down
61	plasmablasts	P61_plasmablasts	FUBP1	0.00323846	-1.5501	0.019	0.045	1	Down
61	plasmablasts	P61_plasmablasts	DDX18	0.00326303	-1.47312	0.019	0.045	1	Down
61	plasmablasts	P61_plasmablasts	HIST2H2BE	0.00336214	1.68514	0.067	0.029	1	Up
61	plasmablasts	P61_plasmablasts	PRKD2	0.00338873	-0.571708	0.055	0.098	1	Down
61	plasmablasts	P61_plasmablasts	AP3B1	0.00340549	-1.13874	0.044	0.081	1	Down
61	plasmablasts	P61_plasmablasts	SUN2	0.0034243	-1.483	0.019	0.045	1	Down
61	plasmablasts	P61_plasmablasts	PLCL2	0.0034431	-1.41099	0.014	0.038	1	Down
61	plasmablasts	P61_plasmablasts	MYBBP1A	0.00345466	-1.16849	0.014	0.038	1	Down
61	plasmablasts	P61_plasmablasts	TMF1	0.00345506	-1.60855	0.03	0.062	1	Down
61	plasmablasts	P61_plasmablasts	COL8A1	0.00346046	-1.29616	0.014	0.038	1	Down
61	plasmablasts	P61_plasmablasts	ADIRF	0.00347956	1.88757	0.063	0.026	1	Up
61	plasmablasts	P61_plasmablasts	NPHP3	0.00348764	-1.94095	0.009	0.029	1	Down
61	plasmablasts	P61_plasmablasts	ASCC3	0.00350879	-1.42632	0.03	0.062	1	Down
61	plasmablasts	P61_plasmablasts	PPP6R1	0.00351634	-1.37686	0.027	0.057	1	Down
61	plasmablasts	P61_plasmablasts	SPTY2D1	0.00355015	-1.80267	0.012	0.033	1	Down
61	plasmablasts	P61_plasmablasts	WDR81	0.00372829	-1.23517	0.012	0.033	1	Down
61	plasmablasts	P61_plasmablasts	DNM1	0.00376393	-1.24426	0.009	0.029	1	Down
61	plasmablasts	P61_plasmablasts	RACK1	0.00383453	0.98016	0.158	0.103	1	Up
61	plasmablasts	P61_plasmablasts	TMX4	0.00383803	2.42611	0.034	0.007	1	Up
61	plasmablasts	P61_plasmablasts	NUP210	0.00384698	-0.811212	0.025	0.055	1	Down
61	plasmablasts	P61_plasmablasts	ST3GAL1	0.00388344	2.15849	0.034	0.007	1	Up
61	plasmablasts	P61_plasmablasts	TGFBI	0.00400013	1.08708	0.092	0.048	1	Up
61	plasmablasts	P61_plasmablasts	CYP4Z1	0.004007	2.18616	0.029	0.005	1	Up
61	plasmablasts	P61_plasmablasts	CADM1	0.00400978	-1.52393	0.036	0.069	1	Down
61	plasmablasts	P61_plasmablasts	RASAL3	0.00405702	-2.48296	0.005	0.022	1	Down
61	plasmablasts	P61_plasmablasts	ASPH	0.00407003	0.538753	0.127	0.074	1	Up
61	plasmablasts	P61_plasmablasts	TFF3	0.00408193	1.02491	0.034	0.007	1	Up
61	plasmablasts	P61_plasmablasts	GSS	0.00409612	-1.0999	0.005	0.022	1	Down
61	plasmablasts	P61_plasmablasts	CPT1B	0.00409612	-2.24264	0.005	0.022	1	Down
61	plasmablasts	P61_plasmablasts	MIF	0.00411504	0.649201	0.126	0.074	1	Up
61	plasmablasts	P61_plasmablasts	LMO7	0.00412568	-1.61751	0.005	0.022	1	Down
61	plasmablasts	P61_plasmablasts	MYO1C	0.00413079	-1.44368	0.022	0.05	1	Down
61	plasmablasts	P61_plasmablasts	RGS5	0.00415817	1.76391	0.049	0.017	1	Up
61	plasmablasts	P61_plasmablasts	SPARC	0.00416106	-0.328481	0.379	0.457	1	Down
61	plasmablasts	P61_plasmablasts	ATG4C	0.00416517	-1.13158	0.022	0.05	1	Down
61	plasmablasts	P61_plasmablasts	WDR59	0.00416538	-1.5605	0.005	0.022	1	Down
61	plasmablasts	P61_plasmablasts	FAM3A	0.00416538	-1.67137	0.005	0.022	1	Down
61	plasmablasts	P61_plasmablasts	JSRP1	0.00416804	-1.18067	0.022	0.05	1	Down
61	plasmablasts	P61_plasmablasts	ZBTB7A	0.00417482	-0.655385	0.03	0.062	1	Down
61	plasmablasts	P61_plasmablasts	GPX4	0.00419108	0.914834	0.128	0.077	1	Up
61	plasmablasts	P61_plasmablasts	SPICE1	0.00420543	-1.28632	0.005	0.022	1	Down
61	plasmablasts	P61_plasmablasts	SLC25A45	0.00421136	-0.988184	0.016	0.041	1	Down
61	plasmablasts	P61_plasmablasts	IRF8	0.00422886	-1.0853	0.022	0.05	1	Down
61	plasmablasts	P61_plasmablasts	NECTIN2	0.00429952	0.945303	0.049	0.017	1	Up
61	plasmablasts	P61_plasmablasts	OGA	0.00433436	-0.250827	0.083	0.134	1	Down
61	plasmablasts	P61_plasmablasts	PRPF4B	0.00439402	-0.577849	0.047	0.086	1	Down
61	plasmablasts	P61_plasmablasts	ZBTB20	0.00440782	-0.471792	0.016	0.041	1	Down
61	plasmablasts	P61_plasmablasts	GUK1	0.00441181	0.947482	0.17	0.115	1	Up
61	plasmablasts	P61_plasmablasts	TBC1D17	0.00442167	-0.626893	0.016	0.041	1	Down
61	plasmablasts	P61_plasmablasts	IFI44L	0.0044234	0.737625	0.142	0.089	1	Up
61	plasmablasts	P61_plasmablasts	TRAPPC9	0.00443832	-0.950312	0.036	0.069	1	Down
61	plasmablasts	P61_plasmablasts	CTR9	0.00443901	-1.1447	0.013	0.036	1	Down
61	plasmablasts	P61_plasmablasts	OBSL1	0.00445404	-1.53567	0.013	0.036	1	Down
61	plasmablasts	P61_plasmablasts	GM2A	0.00447308	-1.11129	0.034	0.067	1	Down
61	plasmablasts	P61_plasmablasts	GSTP1	0.00450684	-1.04479	0.064	0.108	1	Down
61	plasmablasts	P61_plasmablasts	INO80B	0.00452849	-1.20657	0.024	0.053	1	Down
61	plasmablasts	P61_plasmablasts	SBNO2	0.00459573	-0.846485	0.034	0.067	1	Down
61	plasmablasts	P61_plasmablasts	UPF1	0.00461478	-1.8871	0.011	0.031	1	Down
61	plasmablasts	P61_plasmablasts	ALG8	0.00471366	3.39435	0.029	0.005	1	Up
61	plasmablasts	P61_plasmablasts	SLC9A3R1	0.00472799	0.922218	0.118	0.069	1	Up
61	plasmablasts	P61_plasmablasts	GTF3C2	0.00478577	-1.98862	0.008	0.026	1	Down
61	plasmablasts	P61_plasmablasts	EIF3H	0.00482255	1.71909	0.052	0.019	1	Up
61	plasmablasts	P61_plasmablasts	MYO15B	0.00490478	-1.44566	0.008	0.026	1	Down
61	plasmablasts	P61_plasmablasts	EIF4E2	0.0049065	1.2147	0.059	0.024	1	Up
61	plasmablasts	P61_plasmablasts	NQO2	0.00491217	-1.78734	0.011	0.031	1	Down
61	plasmablasts	P61_plasmablasts	CD180	0.00491217	-1.65574	0.011	0.031	1	Down
61	plasmablasts	P61_plasmablasts	AGL	0.00492487	-1.58756	0.008	0.026	1	Down
61	plasmablasts	P61_plasmablasts	FBXL6	0.00495087	-0.69076	0.018	0.043	1	Down
61	plasmablasts	P61_plasmablasts	SUOX	0.00495515	-1.58356	0.008	0.026	1	Down
61	plasmablasts	P61_plasmablasts	NOP2	0.00496642	-1.42526	0.011	0.031	1	Down
61	plasmablasts	P61_plasmablasts	CDC27	0.00499643	-1.51097	0.028	0.057	1	Down
61	plasmablasts	P61_plasmablasts	HECTD2	0.00501621	-1.577	0.008	0.026	1	Down
61	plasmablasts	P61_plasmablasts	SLCO5A1	0.00503823	-1.78126	0.015	0.038	1	Down
61	plasmablasts	P61_plasmablasts	LAMA5	0.00504094	-1.24581	0.029	0.06	1	Down
61	plasmablasts	P61_plasmablasts	EHMT2	0.00506727	-1.51298	0.011	0.031	1	Down
61	plasmablasts	P61_plasmablasts	VASH1	0.00507466	-1.01533	0.029	0.06	1	Down
61	plasmablasts	P61_plasmablasts	RRP1	0.0051022	-2.63138	0.004	0.019	1	Down
61	plasmablasts	P61_plasmablasts	CLK1	0.00510536	-0.913308	0.05	0.089	1	Down
61	plasmablasts	P61_plasmablasts	TIMM29	0.00516687	-1.37088	0.004	0.019	1	Down
61	plasmablasts	P61_plasmablasts	PNP	0.00521362	-1.87983	0.015	0.038	1	Down
61	plasmablasts	P61_plasmablasts	NR3C1	0.00527172	-1.02427	0.029	0.06	1	Down
61	plasmablasts	P61_plasmablasts	PPCDC	0.0052841	-0.446032	0.024	0.053	1	Down
61	plasmablasts	P61_plasmablasts	RNF7	0.00529634	0.943303	0.112	0.065	1	Up
61	plasmablasts	P61_plasmablasts	CGA	0.00535029	1.94259	0.04	0.012	1	Up
61	plasmablasts	P61_plasmablasts	DDHD2	0.0054454	-1.06971	0.031	0.062	1	Down
61	plasmablasts	P61_plasmablasts	NSA2	0.00564853	1.63169	0.054	0.022	1	Up
61	plasmablasts	P61_plasmablasts	ATAD2B	0.00565195	-0.909636	0.015	0.038	1	Down
61	plasmablasts	P61_plasmablasts	ABCA12	0.00572144	3.45312	0.023	0.002	1	Up
61	plasmablasts	P61_plasmablasts	NSD1	0.0057351	-0.878121	0.028	0.057	1	Down
61	plasmablasts	P61_plasmablasts	SPATS2	0.00584725	-0.933537	0.056	0.096	1	Down
61	plasmablasts	P61_plasmablasts	SERPINF1	0.00585651	-1.37391	0.057	0.096	1	Down
61	plasmablasts	P61_plasmablasts	LPIN2	0.00589722	-0.593562	0.015	0.038	1	Down
61	plasmablasts	P61_plasmablasts	FAM120A	0.00590551	0.688676	0.128	0.077	1	Up
61	plasmablasts	P61_plasmablasts	SLC35F2	0.00590648	2.1277	0.028	0.005	1	Up
61	plasmablasts	P61_plasmablasts	C9orf16	0.00592673	1.29255	0.068	0.031	1	Up
61	plasmablasts	P61_plasmablasts	PSAP	0.00593791	0.500302	0.27	0.213	1	Up
61	plasmablasts	P61_plasmablasts	TNFRSF11A	0.00600543	7.29099	0.018	0	1	Up
61	plasmablasts	P61_plasmablasts	AQP1	0.00604311	1.6797	0.047	0.017	1	Up
61	plasmablasts	P61_plasmablasts	NR2F2	0.00608573	1.18537	0.047	0.017	1	Up
61	plasmablasts	P61_plasmablasts	SAMHD1	0.00609615	-0.428175	0.058	0.098	1	Down
61	plasmablasts	P61_plasmablasts	OGT	0.00613563	-0.467881	0.13	0.187	1	Down
61	plasmablasts	P61_plasmablasts	MINDY2	0.00613779	-1.37858	0.012	0.033	1	Down
61	plasmablasts	P61_plasmablasts	NDUFS6	0.00614055	1.44542	0.083	0.043	1	Up
61	plasmablasts	P61_plasmablasts	CLIP1	0.0061449	-0.858344	0.04	0.074	1	Down
61	plasmablasts	P61_plasmablasts	GTF2E2	0.00614785	-3.80212	0.004	0.017	1	Down
61	plasmablasts	P61_plasmablasts	TSPAN4	0.00620575	-1.37499	0.012	0.033	1	Down
61	plasmablasts	P61_plasmablasts	PHF3	0.00620742	-0.94203	0.037	0.069	1	Down
61	plasmablasts	P61_plasmablasts	DROSHA	0.00621744	-1.25381	0.017	0.041	1	Down
61	plasmablasts	P61_plasmablasts	FAM118B	0.00623908	-2.07305	0.007	0.024	1	Down
61	plasmablasts	P61_plasmablasts	SLC25A42	0.00626538	-2.68124	0.007	0.024	1	Down
61	plasmablasts	P61_plasmablasts	UCKL1	0.0062782	-1.30079	0.017	0.041	1	Down
61	plasmablasts	P61_plasmablasts	SH3PXD2B	0.00628139	-2.74897	0.004	0.017	1	Down
61	plasmablasts	P61_plasmablasts	CPNE7	0.00629826	-2.94556	0.004	0.017	1	Down
61	plasmablasts	P61_plasmablasts	PILRB	0.00634291	-0.777534	0.045	0.081	1	Down
61	plasmablasts	P61_plasmablasts	RIPK3	0.00634913	-2.50351	0.004	0.017	1	Down
61	plasmablasts	P61_plasmablasts	SON	0.00636964	-0.498762	0.031	0.062	1	Down
61	plasmablasts	P61_plasmablasts	NSMCE3	0.00640037	-2.36644	0.004	0.017	1	Down
61	plasmablasts	P61_plasmablasts	PTPN22	0.00641182	-1.94488	0.007	0.024	1	Down
61	plasmablasts	P61_plasmablasts	TUFM	0.00644468	0.64513	0.118	0.069	1	Up
61	plasmablasts	P61_plasmablasts	RAB24	0.00645229	-1.80014	0.007	0.024	1	Down
61	plasmablasts	P61_plasmablasts	PLEKHN1	0.00648619	-1.49857	0.007	0.024	1	Down
61	plasmablasts	P61_plasmablasts	DDR2	0.00650661	-1.88702	0.007	0.024	1	Down
61	plasmablasts	P61_plasmablasts	GALNT2	0.00658047	0.508384	0.047	0.017	1	Up
61	plasmablasts	P61_plasmablasts	SCAF1	0.00661464	-0.625605	0.017	0.041	1	Down
61	plasmablasts	P61_plasmablasts	CD302	0.00661648	-1.45111	0.007	0.024	1	Down
61	plasmablasts	P61_plasmablasts	ACSS1	0.00663531	-1.14627	0.025	0.053	1	Down
61	plasmablasts	P61_plasmablasts	SCFD2	0.00665448	-0.90347	0.01	0.029	1	Down
61	plasmablasts	P61_plasmablasts	YWHAQ	0.00666632	2.90049	0.031	0.007	1	Up
61	plasmablasts	P61_plasmablasts	WHRN	0.00667917	-1.3276	0.01	0.029	1	Down
61	plasmablasts	P61_plasmablasts	CAPZB	0.0067403	-0.771284	0.038	0.072	1	Down
61	plasmablasts	P61_plasmablasts	SUPT4H1	0.00677027	-0.978999	0.007	0.024	1	Down
61	plasmablasts	P61_plasmablasts	MACF1	0.00679993	-0.711944	0.044	0.079	1	Down
61	plasmablasts	P61_plasmablasts	DVL3	0.00684485	-1.36138	0.036	0.067	1	Down
61	plasmablasts	P61_plasmablasts	PPP1R15B	0.0068671	-0.321485	0.037	0.069	1	Down
61	plasmablasts	P61_plasmablasts	CSGALNACT2	0.00690507	-0.748011	0.025	0.053	1	Down
61	plasmablasts	P61_plasmablasts	COL15A1	0.00690614	1.973	0.043	0.014	1	Up
61	plasmablasts	P61_plasmablasts	TNRC6A	0.00700637	-0.992861	0.029	0.057	1	Down
61	plasmablasts	P61_plasmablasts	NEK6	0.00701777	-0.563223	0.076	0.12	1	Down
61	plasmablasts	P61_plasmablasts	PSMB5	0.00709187	1.22166	0.072	0.036	1	Up
61	plasmablasts	P61_plasmablasts	ELMO2	0.0071083	-1.31859	0.019	0.043	1	Down
61	plasmablasts	P61_plasmablasts	FOXA1	0.00714188	2.92235	0.035	0.01	1	Up
61	plasmablasts	P61_plasmablasts	S100A1	0.00717505	1.34465	0.046	0.017	1	Up
61	plasmablasts	P61_plasmablasts	ZBTB21	0.00722013	-1.2737	0.019	0.043	1	Down
61	plasmablasts	P61_plasmablasts	EIF5	0.00722987	-0.844048	0.128	0.179	1	Down
61	plasmablasts	P61_plasmablasts	ATP1A1	0.0072388	2.21206	0.027	0.005	1	Up
61	plasmablasts	P61_plasmablasts	ATP8B2	0.00726606	-1.08235	0.032	0.062	1	Down
61	plasmablasts	P61_plasmablasts	SLAMF7	0.00731301	-0.894751	0.088	0.134	1	Down
61	plasmablasts	P61_plasmablasts	ENO2	0.0073206	-1.14406	0.014	0.036	1	Down
61	plasmablasts	P61_plasmablasts	PARVA	0.00737878	-1.41951	0.014	0.036	1	Down
61	plasmablasts	P61_plasmablasts	COPG1	0.00740333	-0.4547	0.072	0.115	1	Down
61	plasmablasts	P61_plasmablasts	SPPL2A	0.00741605	-0.772366	0.03	0.06	1	Down
61	plasmablasts	P61_plasmablasts	SLC41A2	0.00742409	-1.1	0.037	0.069	1	Down
61	plasmablasts	P61_plasmablasts	TFEC	0.00742787	7.14027	0.017	0	1	Up
61	plasmablasts	P61_plasmablasts	SERINC3	0.00751499	1.57618	0.072	0.036	1	Up
61	plasmablasts	P61_plasmablasts	CNN1	0.00751722	-3.41584	0.003	0.014	1	Down
61	plasmablasts	P61_plasmablasts	ESS2	0.00753913	-2.57415	0.003	0.014	1	Down
61	plasmablasts	P61_plasmablasts	ZNF655	0.00757954	-1.02746	0.043	0.077	1	Down
61	plasmablasts	P61_plasmablasts	EDRF1	0.00758073	-0.887107	0.03	0.06	1	Down
61	plasmablasts	P61_plasmablasts	P2RY8	0.00758312	-2.82609	0.003	0.014	1	Down
61	plasmablasts	P61_plasmablasts	BCL11B	0.0076052	-2.28241	0.003	0.014	1	Down
61	plasmablasts	P61_plasmablasts	PLXNA2	0.0076941	-1.71432	0.003	0.014	1	Down
61	plasmablasts	P61_plasmablasts	SGK3	0.00775367	1.00844	0.094	0.053	1	Up
61	plasmablasts	P61_plasmablasts	PUSL1	0.00777225	-5.60878	0.001	0.01	1	Down
61	plasmablasts	P61_plasmablasts	DHRS9	0.00777225	-4.69988	0.001	0.01	1	Down
61	plasmablasts	P61_plasmablasts	GREM1	0.00777225	-4.665	0.001	0.01	1	Down
61	plasmablasts	P61_plasmablasts	GDPGP1	0.00777225	-4.39472	0.001	0.01	1	Down
61	plasmablasts	P61_plasmablasts	GULP1	0.00780251	-4.16219	0.001	0.01	1	Down
61	plasmablasts	P61_plasmablasts	PADI2	0.00783288	-3.92326	0.001	0.01	1	Down
61	plasmablasts	P61_plasmablasts	C5orf46	0.00783288	-3.99987	0.001	0.01	1	Down
61	plasmablasts	P61_plasmablasts	CNR1	0.00783288	-3.23126	0.001	0.01	1	Down
61	plasmablasts	P61_plasmablasts	GPAM	0.00783288	-4.55346	0.001	0.01	1	Down
61	plasmablasts	P61_plasmablasts	IGSF9B	0.00783288	-3.31896	0.001	0.01	1	Down
61	plasmablasts	P61_plasmablasts	HDX	0.00783288	-3.4598	0.001	0.01	1	Down
61	plasmablasts	P61_plasmablasts	EIF1	0.00784472	-0.608373	0.066	0.108	1	Down
61	plasmablasts	P61_plasmablasts	CXCR4	0.00786276	1.20759	0.076	0.038	1	Up
61	plasmablasts	P61_plasmablasts	RUSC2	0.00786335	-2.39588	0.001	0.01	1	Down
61	plasmablasts	P61_plasmablasts	CASKIN1	0.00786335	-2.93174	0.001	0.01	1	Down
61	plasmablasts	P61_plasmablasts	S1PR4	0.00786335	-3.40436	0.001	0.01	1	Down
61	plasmablasts	P61_plasmablasts	TAFA5	0.00786335	-3.0346	0.001	0.01	1	Down
61	plasmablasts	P61_plasmablasts	EPRS	0.00787624	-0.809506	0.037	0.069	1	Down
61	plasmablasts	P61_plasmablasts	PPP1R32	0.00789393	-2.30237	0.001	0.01	1	Down
61	plasmablasts	P61_plasmablasts	MYH11	0.00789393	-2.47043	0.001	0.01	1	Down
61	plasmablasts	P61_plasmablasts	CAMKK1	0.00789393	-2.19354	0.001	0.01	1	Down
61	plasmablasts	P61_plasmablasts	ZNF440	0.00789393	-1.88548	0.001	0.01	1	Down
61	plasmablasts	P61_plasmablasts	PLAGL2	0.00789393	-1.86854	0.001	0.01	1	Down
61	plasmablasts	P61_plasmablasts	LDOC1	0.00789393	-1.8975	0.001	0.01	1	Down
61	plasmablasts	P61_plasmablasts	ZCCHC17	0.00806826	3.21635	0.03	0.007	1	Up
61	plasmablasts	P61_plasmablasts	GGH	0.00818504	2.50236	0.03	0.007	1	Up
61	plasmablasts	P61_plasmablasts	PTK7	0.00820919	-4.04862	0.002	0.012	1	Down
61	plasmablasts	P61_plasmablasts	NKX6-3	0.00820919	-3.75835	0.002	0.012	1	Down
61	plasmablasts	P61_plasmablasts	NUGGC	0.00821523	-0.906312	0.036	0.067	1	Down
61	plasmablasts	P61_plasmablasts	RRP12	0.00823606	-3.89956	0.002	0.012	1	Down
61	plasmablasts	P61_plasmablasts	S100A10	0.00825897	0.219659	0.104	0.06	1	Up
61	plasmablasts	P61_plasmablasts	TXNDC15	0.0082658	-0.669337	0.155	0.208	1	Down
61	plasmablasts	P61_plasmablasts	TNFRSF13B	0.00829003	-3.26638	0.002	0.012	1	Down
61	plasmablasts	P61_plasmablasts	LINC02693	0.00829003	-3.96395	0.002	0.012	1	Down
61	plasmablasts	P61_plasmablasts	SERPINE1	0.00829738	2.34722	0.03	0.007	1	Up
61	plasmablasts	P61_plasmablasts	DDX55	0.00831222	-2.71497	0.006	0.022	1	Down
61	plasmablasts	P61_plasmablasts	MMP3	0.00831714	-3.17753	0.002	0.012	1	Down
61	plasmablasts	P61_plasmablasts	DDX10	0.00831714	-2.80282	0.002	0.012	1	Down
61	plasmablasts	P61_plasmablasts	STAG1	0.00832368	-0.699345	0.061	0.1	1	Down
61	plasmablasts	P61_plasmablasts	DHRS11	0.00834432	-2.35831	0.002	0.012	1	Down
61	plasmablasts	P61_plasmablasts	ACTL10	0.00834432	-3.00551	0.002	0.012	1	Down
61	plasmablasts	P61_plasmablasts	CCAR2	0.00835406	-1.40714	0.012	0.031	1	Down
61	plasmablasts	P61_plasmablasts	NIT2	0.00836305	2.443	0.03	0.007	1	Up
61	plasmablasts	P61_plasmablasts	POU5F2	0.00837158	-2.22187	0.002	0.012	1	Down
61	plasmablasts	P61_plasmablasts	STEAP2	0.00837158	-2.68403	0.002	0.012	1	Down
61	plasmablasts	P61_plasmablasts	SRMS	0.00837158	-2.05216	0.002	0.012	1	Down
61	plasmablasts	P61_plasmablasts	PARP16	0.00839893	-2.43483	0.002	0.012	1	Down
61	plasmablasts	P61_plasmablasts	BAZ2B	0.00839894	-0.829478	0.034	0.065	1	Down
61	plasmablasts	P61_plasmablasts	ETS1	0.00840625	0.825055	0.06	0.026	1	Up
61	plasmablasts	P61_plasmablasts	RMDN2	0.00842635	-0.409544	0.002	0.012	1	Down
61	plasmablasts	P61_plasmablasts	TIMP2	0.00843563	-0.712982	0.074	0.117	1	Down
61	plasmablasts	P61_plasmablasts	ZNF433	0.00845386	-1.51344	0.002	0.012	1	Down
61	plasmablasts	P61_plasmablasts	RALGAPB	0.00845876	-0.883306	0.022	0.048	1	Down
61	plasmablasts	P61_plasmablasts	SREBF1	0.00846305	-0.699406	0.057	0.096	1	Down
61	plasmablasts	P61_plasmablasts	SLC2A13	0.00853072	-1.20735	0.006	0.022	1	Down
61	plasmablasts	P61_plasmablasts	VAMP8	0.00855281	0.733811	0.143	0.093	1	Up
61	plasmablasts	P61_plasmablasts	INTS13	0.00858451	-1.04251	0.012	0.031	1	Down
61	plasmablasts	P61_plasmablasts	P2RX1	0.00861348	-0.951089	0.024	0.05	1	Down
61	plasmablasts	P61_plasmablasts	CCNL2	0.00864077	-0.451443	0.189	0.249	1	Down
61	plasmablasts	P61_plasmablasts	RNF38	0.00864274	1.87971	0.03	0.007	1	Up
61	plasmablasts	P61_plasmablasts	ATRAID	0.0087099	1.43385	0.078	0.041	1	Up
61	plasmablasts	P61_plasmablasts	DYRK1A	0.0087284	-0.490729	0.03	0.06	1	Down
61	plasmablasts	P61_plasmablasts	HERC1	0.00873141	-0.962863	0.012	0.031	1	Down
61	plasmablasts	P61_plasmablasts	ATG16L1	0.00884906	-1.21432	0.006	0.022	1	Down
61	plasmablasts	P61_plasmablasts	TXNL4A	0.00887021	0.788423	0.136	0.089	1	Up
61	plasmablasts	P61_plasmablasts	RNF214	0.00889544	-1.79268	0.009	0.026	1	Down
61	plasmablasts	P61_plasmablasts	S100A13	0.00890921	1.53705	0.065	0.031	1	Up
61	plasmablasts	P61_plasmablasts	ZC2HC1A	0.00897096	-1.56409	0.009	0.026	1	Down
61	plasmablasts	P61_plasmablasts	TLNRD1	0.00897874	-0.718135	0.022	0.048	1	Down
61	plasmablasts	P61_plasmablasts	NDUFB5	0.00906994	0.988391	0.062	0.029	1	Up
61	plasmablasts	P61_plasmablasts	S1PR1	0.00919391	7.15603	0.016	0	1	Up
61	plasmablasts	P61_plasmablasts	CAD	0.00920958	-0.877984	0.009	0.026	1	Down
61	plasmablasts	P61_plasmablasts	CERT1	0.00927319	-1.17727	0.018	0.041	1	Down
61	plasmablasts	P61_plasmablasts	MMP2	0.00933571	-0.543204	0.071	0.112	1	Down
61	plasmablasts	P61_plasmablasts	CCDC124	0.00938856	-1.20469	0.028	0.055	1	Down
61	plasmablasts	P61_plasmablasts	PRNP	0.00946549	-1.25643	0.018	0.041	1	Down
61	plasmablasts	P61_plasmablasts	C3orf38	0.00947438	-1.42061	0.013	0.033	1	Down
61	plasmablasts	P61_plasmablasts	POU2AF1	0.00962489	-0.441106	0.128	0.182	1	Down
61	plasmablasts	P61_plasmablasts	EHD2	0.00965101	-1.465	0.02	0.043	1	Down
61	plasmablasts	P61_plasmablasts	HSH2D	0.00965714	-0.428054	0.084	0.129	1	Down
61	plasmablasts	P61_plasmablasts	ATP6V1E1	0.00967426	1.96149	0.054	0.024	1	Up
61	plasmablasts	P61_plasmablasts	UQCRB	0.00971682	0.47776	0.072	0.036	1	Up
61	plasmablasts	P61_plasmablasts	ENTR1	0.00979618	-1.40936	0.02	0.043	1	Down
61	plasmablasts	P61_plasmablasts	FAM174C	0.00980419	3.16089	0.029	0.007	1	Up
61	plasmablasts	P61_plasmablasts	ANAPC2	0.0098628	-1.43394	0.02	0.043	1	Down
61	plasmablasts	P61_plasmablasts	QTRT1	0.0100635	-0.593461	0.013	0.033	1	Down
61	plasmablasts	P61_plasmablasts	SERPINA3	0.010094	0.73084	0.065	0.031	1	Up
61	plasmablasts	P61_plasmablasts	SDC1	0.0101899	-0.556649	0.103	0.151	1	Down
61	plasmablasts	P61_plasmablasts	ANAPC16	0.0102223	1.17799	0.103	0.062	1	Up
61	plasmablasts	P61_plasmablasts	KAT6A	0.0102394	-0.571762	0.029	0.057	1	Down
61	plasmablasts	P61_plasmablasts	ISOC1	0.0102943	0.930524	0.074	0.038	1	Up
61	plasmablasts	P61_plasmablasts	EOGT	0.0104386	-1.14072	0.02	0.043	1	Down
61	plasmablasts	P61_plasmablasts	WHAMM	0.0104687	-0.792244	0.013	0.033	1	Down
61	plasmablasts	P61_plasmablasts	PMP22	0.0105472	-1.02428	0.021	0.045	1	Down
61	plasmablasts	P61_plasmablasts	BCAP31	0.0107276	2.55045	0.044	0.017	1	Up
61	plasmablasts	P61_plasmablasts	PRPF3	0.0107471	-0.972265	0.033	0.062	1	Down
61	plasmablasts	P61_plasmablasts	NFE2L1	0.0107514	-0.745567	0.061	0.098	1	Down
61	plasmablasts	P61_plasmablasts	MTHFD2	0.0108299	1.44328	0.087	0.05	1	Up
61	plasmablasts	P61_plasmablasts	IFITM1	0.010852	2.69158	0.021	0.002	1	Up
61	plasmablasts	P61_plasmablasts	IGF1	0.011036	1.93812	0.057	0.026	1	Up
61	plasmablasts	P61_plasmablasts	KIF3A	0.01105	-2.60929	0.005	0.019	1	Down
61	plasmablasts	P61_plasmablasts	TMEM80	0.0110996	-2.85541	0.005	0.019	1	Down
61	plasmablasts	P61_plasmablasts	GLRX5	0.0111567	1.33857	0.033	0.01	1	Up
61	plasmablasts	P61_plasmablasts	KLC1	0.0111697	-1.14064	0.048	0.081	1	Down
61	plasmablasts	P61_plasmablasts	EML6	0.0112123	-1.23829	0.011	0.029	1	Down
61	plasmablasts	P61_plasmablasts	SLC25A32	0.0112345	-1.35107	0.023	0.048	1	Down
61	plasmablasts	P61_plasmablasts	CENPJ	0.0112489	-1.16944	0.015	0.036	1	Down
61	plasmablasts	P61_plasmablasts	RNF11	0.0112551	1.2574	0.051	0.022	1	Up
61	plasmablasts	P61_plasmablasts	IFNGR1	0.0112728	1.30007	0.047	0.019	1	Up
61	plasmablasts	P61_plasmablasts	EDF1	0.011351	-1.53618	0.005	0.019	1	Down
61	plasmablasts	P61_plasmablasts	RDX	0.0113671	-1.14173	0.011	0.029	1	Down
61	plasmablasts	P61_plasmablasts	HMCN1	0.0113764	-1.3334	0.005	0.019	1	Down
61	plasmablasts	P61_plasmablasts	EIF1AD	0.0113769	-1.192	0.011	0.029	1	Down
61	plasmablasts	P61_plasmablasts	NUDT1	0.0113892	6.90481	0.015	0	1	Up
61	plasmablasts	P61_plasmablasts	RMDN1	0.0113892	6.75899	0.015	0	1	Up
61	plasmablasts	P61_plasmablasts	MMRN2	0.0113892	6.74882	0.015	0	1	Up
61	plasmablasts	P61_plasmablasts	KCTD12	0.0113925	-1.12704	0.041	0.072	1	Down
61	plasmablasts	P61_plasmablasts	ARHGEF19	0.0114146	-1.86223	0.005	0.019	1	Down
61	plasmablasts	P61_plasmablasts	TENT2	0.0114351	1.37854	0.057	0.026	1	Up
61	plasmablasts	P61_plasmablasts	ANKRD16	0.0114529	-1.50063	0.005	0.019	1	Down
61	plasmablasts	P61_plasmablasts	KIAA0895L	0.0115042	-1.46464	0.005	0.019	1	Down
61	plasmablasts	P61_plasmablasts	AMDHD2	0.0115253	1.77156	0.037	0.012	1	Up
61	plasmablasts	P61_plasmablasts	RBM45	0.0115299	-1.35015	0.005	0.019	1	Down
61	plasmablasts	P61_plasmablasts	HOXC6	0.0115299	-1.34121	0.005	0.019	1	Down
61	plasmablasts	P61_plasmablasts	ANKDD1A	0.0115712	-1.21438	0.015	0.036	1	Down
61	plasmablasts	P61_plasmablasts	AP3M1	0.0116626	-0.959341	0.011	0.029	1	Down
61	plasmablasts	P61_plasmablasts	TBC1D1	0.0116825	-0.946356	0.011	0.029	1	Down
61	plasmablasts	P61_plasmablasts	UROS	0.0117478	1.26453	0.047	0.019	1	Up
61	plasmablasts	P61_plasmablasts	RAB11FIP5	0.0117603	-1.59137	0.008	0.024	1	Down
61	plasmablasts	P61_plasmablasts	MSANTD2	0.011823	-0.91907	0.011	0.029	1	Down
61	plasmablasts	P61_plasmablasts	HIF1A	0.0118961	-1.7857	0.008	0.024	1	Down
61	plasmablasts	P61_plasmablasts	STRADA	0.0118961	-2.16849	0.008	0.024	1	Down
61	plasmablasts	P61_plasmablasts	CTSL	0.0119141	1.49564	0.044	0.017	1	Up
61	plasmablasts	P61_plasmablasts	COG8	0.0119189	-1.98145	0.008	0.024	1	Down
61	plasmablasts	P61_plasmablasts	DNPEP	0.012045	2.96243	0.029	0.007	1	Up
61	plasmablasts	P61_plasmablasts	TESK1	0.0120563	-1.60423	0.008	0.024	1	Down
61	plasmablasts	P61_plasmablasts	PJA2	0.01206	-0.607776	0.075	0.115	1	Down
61	plasmablasts	P61_plasmablasts	HBS1L	0.0121285	0.835324	0.109	0.067	1	Up
61	plasmablasts	P61_plasmablasts	ZMYM3	0.0122417	-1.46005	0.008	0.024	1	Down
61	plasmablasts	P61_plasmablasts	ERI1	0.0122651	-1.38622	0.008	0.024	1	Down
61	plasmablasts	P61_plasmablasts	MBOAT2	0.0122679	1.5182	0.044	0.017	1	Up
61	plasmablasts	P61_plasmablasts	PRDM1	0.0122868	0.819509	0.191	0.141	1	Up
61	plasmablasts	P61_plasmablasts	NRAS	0.0123134	1.06993	0.073	0.038	1	Up
61	plasmablasts	P61_plasmablasts	APEX1	0.0123251	-0.930489	0.05	0.084	1	Down
61	plasmablasts	P61_plasmablasts	NDUFA3	0.0124734	1.2111	0.079	0.043	1	Up
61	plasmablasts	P61_plasmablasts	RNF40	0.0125321	-0.863781	0.027	0.053	1	Down
61	plasmablasts	P61_plasmablasts	SLC25A6	0.0125357	0.817503	0.103	0.062	1	Up
61	plasmablasts	P61_plasmablasts	PAFAH1B1	0.0126114	-0.695698	0.052	0.086	1	Down
61	plasmablasts	P61_plasmablasts	SLC12A4	0.0126356	-0.963804	0.025	0.05	1	Down
61	plasmablasts	P61_plasmablasts	BHLHE40	0.0126791	1.5231	0.054	0.024	1	Up
61	plasmablasts	P61_plasmablasts	E2F5	0.0127131	-2.02954	0.012	0.031	1	Down
61	plasmablasts	P61_plasmablasts	SUB1	0.0127552	1.76234	0.05	0.022	1	Up
61	plasmablasts	P61_plasmablasts	EXOC7	0.0128217	-1.30722	0.029	0.055	1	Down
61	plasmablasts	P61_plasmablasts	LCP2	0.0128969	-0.734882	0.017	0.038	1	Down
61	plasmablasts	P61_plasmablasts	CCSAP	0.012913	-1.53041	0.019	0.041	1	Down
61	plasmablasts	P61_plasmablasts	CSNK1E	0.0129333	-0.829274	0.041	0.072	1	Down
61	plasmablasts	P61_plasmablasts	E4F1	0.0129382	-0.867397	0.03	0.057	1	Down
61	plasmablasts	P61_plasmablasts	FOSB	0.0130414	3.87945	0.02	0.002	1	Up
61	plasmablasts	P61_plasmablasts	AMPD2	0.013079	-0.70812	0.017	0.038	1	Down
61	plasmablasts	P61_plasmablasts	NR4A1	0.0130864	3.7446	0.02	0.002	1	Up
61	plasmablasts	P61_plasmablasts	WDR43	0.0130881	-1.29554	0.019	0.041	1	Down
61	plasmablasts	P61_plasmablasts	RNF169	0.0131039	-1.32143	0.012	0.031	1	Down
61	plasmablasts	P61_plasmablasts	RANBP17	0.0131089	4.54896	0.02	0.002	1	Up
61	plasmablasts	P61_plasmablasts	CPSF3	0.0132085	-1.40778	0.012	0.031	1	Down
61	plasmablasts	P61_plasmablasts	SPRY1	0.0132187	2.66447	0.024	0.005	1	Up
61	plasmablasts	P61_plasmablasts	TRAF3IP2	0.0132222	3.61862	0.02	0.002	1	Up
61	plasmablasts	P61_plasmablasts	MAN1A1	0.0132269	0.949438	0.085	0.048	1	Up
61	plasmablasts	P61_plasmablasts	CITED2	0.0132283	0.821342	0.083	0.045	1	Up
61	plasmablasts	P61_plasmablasts	SRP9	0.0133297	0.489853	0.101	0.06	1	Up
61	plasmablasts	P61_plasmablasts	DENND5B	0.0133311	-0.690335	0.025	0.05	1	Down
61	plasmablasts	P61_plasmablasts	BTK	0.013517	-1.27116	0.019	0.041	1	Down
61	plasmablasts	P61_plasmablasts	TMEM214	0.0135769	-0.839209	0.03	0.057	1	Down
61	plasmablasts	P61_plasmablasts	TMEM59	0.0135849	1.20302	0.104	0.065	1	Up
61	plasmablasts	P61_plasmablasts	MPHOSPH8	0.0137747	-0.896124	0.036	0.065	1	Down
61	plasmablasts	P61_plasmablasts	RHOB	0.0138978	0.845159	0.108	0.067	1	Up
61	plasmablasts	P61_plasmablasts	VPS39	0.01398	-1.238	0.021	0.043	1	Down
61	plasmablasts	P61_plasmablasts	ACBD3	0.0140663	-0.394163	0.052	0.086	1	Down
61	plasmablasts	P61_plasmablasts	IKBKB	0.0140805	-0.863022	0.043	0.074	1	Down
61	plasmablasts	P61_plasmablasts	DENND2D	0.0140923	1.393	0.036	0.012	1	Up
61	plasmablasts	P61_plasmablasts	HIST1H3H	0.0141219	6.53257	0.014	0	1	Up
61	plasmablasts	P61_plasmablasts	SIDT2	0.0141219	7.13317	0.014	0	1	Up
61	plasmablasts	P61_plasmablasts	PPM1H	0.0141219	7.00083	0.014	0	1	Up
61	plasmablasts	P61_plasmablasts	EFNB2	0.0141219	6.67606	0.014	0	1	Up
61	plasmablasts	P61_plasmablasts	PIGW	0.0141219	6.92262	0.014	0	1	Up
61	plasmablasts	P61_plasmablasts	PCDH1	0.0141655	1.9036	0.039	0.014	1	Up
61	plasmablasts	P61_plasmablasts	ATP5MF	0.0141978	0.749714	0.046	0.019	1	Up
61	plasmablasts	P61_plasmablasts	RWDD2A	0.0142284	-0.784602	0.012	0.031	1	Down
61	plasmablasts	P61_plasmablasts	APOE	0.0142636	-0.386548	0.318	0.38	1	Down
61	plasmablasts	P61_plasmablasts	CCT6A	0.0142983	1.74054	0.039	0.014	1	Up
61	plasmablasts	P61_plasmablasts	CCDC167	0.0143191	0.923306	0.036	0.012	1	Up
61	plasmablasts	P61_plasmablasts	SYMPK	0.0143469	-0.557961	0.043	0.074	1	Down
61	plasmablasts	P61_plasmablasts	EDEM3	0.0144528	0.683896	0.122	0.079	1	Up
61	plasmablasts	P61_plasmablasts	PODN	0.0145083	-0.889078	0.019	0.041	1	Down
61	plasmablasts	P61_plasmablasts	BX255925.3	0.0145542	-3.30846	0.004	0.017	1	Down
61	plasmablasts	P61_plasmablasts	TRIM27	0.0145827	-0.591612	0.045	0.077	1	Down
61	plasmablasts	P61_plasmablasts	KIAA0753	0.0146226	-2.21972	0.004	0.017	1	Down
61	plasmablasts	P61_plasmablasts	VAV1	0.0147305	-1.57578	0.024	0.048	1	Down
61	plasmablasts	P61_plasmablasts	SENP5	0.0147352	-1.05005	0.021	0.043	1	Down
61	plasmablasts	P61_plasmablasts	GPRASP1	0.0147603	-2.13107	0.004	0.017	1	Down
61	plasmablasts	P61_plasmablasts	CYP1B1	0.0148893	-1.45478	0.01	0.026	1	Down
61	plasmablasts	P61_plasmablasts	SIVA1	0.0149135	0.883326	0.066	0.033	1	Up
61	plasmablasts	P61_plasmablasts	PPP1R3E	0.014934	-1.58872	0.004	0.017	1	Down
61	plasmablasts	P61_plasmablasts	CCDC78	0.014934	-1.22718	0.004	0.017	1	Down
61	plasmablasts	P61_plasmablasts	URGCP	0.014969	-1.82732	0.004	0.017	1	Down
61	plasmablasts	P61_plasmablasts	C17orf107	0.014969	-1.86057	0.004	0.017	1	Down
61	plasmablasts	P61_plasmablasts	ISCA2	0.0150391	-1.39549	0.004	0.017	1	Down
61	plasmablasts	P61_plasmablasts	ARID3B	0.0150552	-1.75818	0.014	0.033	1	Down
61	plasmablasts	P61_plasmablasts	CTPS1	0.015071	-1.51551	0.01	0.026	1	Down
61	plasmablasts	P61_plasmablasts	RGL1	0.015071	-2.43462	0.01	0.026	1	Down
61	plasmablasts	P61_plasmablasts	BIVM	0.0151096	-1.05976	0.004	0.017	1	Down
61	plasmablasts	P61_plasmablasts	COL6A1	0.0151214	0.383579	0.209	0.153	1	Up
61	plasmablasts	P61_plasmablasts	RBM26	0.0151357	-0.902681	0.021	0.043	1	Down
61	plasmablasts	P61_plasmablasts	PFAS	0.0151494	-1.51143	0.01	0.026	1	Down
61	plasmablasts	P61_plasmablasts	LRSAM1	0.0152019	-1.39598	0.01	0.026	1	Down
61	plasmablasts	P61_plasmablasts	CLINT1	0.0152374	-0.464859	0.039	0.069	1	Down
61	plasmablasts	P61_plasmablasts	MDC1	0.0152578	-1.18167	0.014	0.033	1	Down
61	plasmablasts	P61_plasmablasts	TTC39A	0.0152763	1.5444	0.049	0.022	1	Up
61	plasmablasts	P61_plasmablasts	HNRNPDL	0.0153056	-0.92632	0.049	0.081	1	Down
61	plasmablasts	P61_plasmablasts	ARSG	0.0154135	-0.866498	0.01	0.026	1	Down
61	plasmablasts	P61_plasmablasts	RHOT2	0.0154218	-0.498318	0.046	0.079	1	Down
61	plasmablasts	P61_plasmablasts	CCN1	0.0156025	0.628704	0.062	0.031	1	Up
61	plasmablasts	P61_plasmablasts	FMNL1	0.0156917	-1.18208	0.024	0.048	1	Down
61	plasmablasts	P61_plasmablasts	SNAPC4	0.0157628	-1.23598	0.01	0.026	1	Down
61	plasmablasts	P61_plasmablasts	PSAT1	0.0157631	-0.990829	0.014	0.033	1	Down
61	plasmablasts	P61_plasmablasts	RUFY1	0.0158344	-1.3333	0.028	0.053	1	Down
61	plasmablasts	P61_plasmablasts	DENND1B	0.0159593	1.3816	0.082	0.048	1	Up
61	plasmablasts	P61_plasmablasts	ICAM2	0.0160028	1.47724	0.042	0.017	1	Up
61	plasmablasts	P61_plasmablasts	CAMKMT	0.0160686	-0.810195	0.014	0.033	1	Down
61	plasmablasts	P61_plasmablasts	PLCB3	0.0160869	-1.63217	0.007	0.022	1	Down
61	plasmablasts	P61_plasmablasts	GOPC	0.0161183	-1.28686	0.007	0.022	1	Down
61	plasmablasts	P61_plasmablasts	IRF2BPL	0.0161813	-1.60585	0.007	0.022	1	Down
61	plasmablasts	P61_plasmablasts	TIPARP	0.0161974	2.84685	0.023	0.005	1	Up
61	plasmablasts	P61_plasmablasts	MAP4K2	0.0162445	-1.80528	0.007	0.022	1	Down
61	plasmablasts	P61_plasmablasts	HARS2	0.0163397	-1.61726	0.007	0.022	1	Down
61	plasmablasts	P61_plasmablasts	HELZ2	0.0163607	-1.04905	0.026	0.05	1	Down
61	plasmablasts	P61_plasmablasts	ZNF384	0.0163756	-0.679493	0.024	0.048	1	Down
61	plasmablasts	P61_plasmablasts	PRMT9	0.0164354	-1.51238	0.007	0.022	1	Down
61	plasmablasts	P61_plasmablasts	GMPR2	0.0164674	-1.27049	0.007	0.022	1	Down
61	plasmablasts	P61_plasmablasts	HIST1H1C	0.0164702	0.879746	0.128	0.086	1	Up
61	plasmablasts	P61_plasmablasts	NDST1	0.0165245	1.62809	0.042	0.017	1	Up
61	plasmablasts	P61_plasmablasts	PLAGL1	0.0165315	-1.09059	0.007	0.022	1	Down
61	plasmablasts	P61_plasmablasts	SLC35E1	0.0165491	2.03225	0.038	0.014	1	Up
61	plasmablasts	P61_plasmablasts	NAXE	0.016578	1.00265	0.049	0.022	1	Up
61	plasmablasts	P61_plasmablasts	SPHK1	0.0165985	-0.89348	0.016	0.036	1	Down
61	plasmablasts	P61_plasmablasts	MRVI1	0.0166282	-1.01115	0.007	0.022	1	Down
61	plasmablasts	P61_plasmablasts	C12orf57	0.0166401	0.488871	0.15	0.103	1	Up
61	plasmablasts	P61_plasmablasts	SPSB3	0.0166572	-1.10916	0.044	0.074	1	Down
61	plasmablasts	P61_plasmablasts	ENAH	0.0166643	-1.07177	0.029	0.055	1	Down
61	plasmablasts	P61_plasmablasts	LARS	0.0166802	-1.36003	0.016	0.036	1	Down
61	plasmablasts	P61_plasmablasts	ARHGAP35	0.0166976	0.549424	0.053	0.024	1	Up
61	plasmablasts	P61_plasmablasts	TRAF7	0.0166978	-0.829598	0.024	0.048	1	Down
61	plasmablasts	P61_plasmablasts	GOLM1	0.0167301	1.28486	0.086	0.05	1	Up
61	plasmablasts	P61_plasmablasts	LXN	0.0167578	-1.23355	0.007	0.022	1	Down
61	plasmablasts	P61_plasmablasts	ALDH5A1	0.0167904	-0.689923	0.007	0.022	1	Down
61	plasmablasts	P61_plasmablasts	RBM25	0.0168205	-0.751643	0.072	0.11	1	Down
61	plasmablasts	P61_plasmablasts	ZRANB2	0.0168336	-0.735059	0.082	0.122	1	Down
61	plasmablasts	P61_plasmablasts	IL21R	0.0168557	-0.965679	0.007	0.022	1	Down
61	plasmablasts	P61_plasmablasts	CDK5RAP3	0.0169044	-0.695214	0.14	0.187	1	Down
61	plasmablasts	P61_plasmablasts	PHF1	0.0169432	-0.884879	0.045	0.077	1	Down
61	plasmablasts	P61_plasmablasts	ARSB	0.0169983	-1.2103	0.016	0.036	1	Down
61	plasmablasts	P61_plasmablasts	LAPTM5	0.0170628	0.550708	0.141	0.096	1	Up
61	plasmablasts	P61_plasmablasts	ARHGAP4	0.0170766	-0.928379	0.042	0.072	1	Down
61	plasmablasts	P61_plasmablasts	SP3	0.0171558	-0.555103	0.076	0.115	1	Down
61	plasmablasts	P61_plasmablasts	PLVAP	0.0171646	1.41097	0.042	0.017	1	Up
61	plasmablasts	P61_plasmablasts	TMEM259	0.0171968	-0.541763	0.098	0.141	1	Down
61	plasmablasts	P61_plasmablasts	BRI3	0.0174067	0.665878	0.172	0.124	1	Up
61	plasmablasts	P61_plasmablasts	CRTAP	0.0174667	0.853789	0.109	0.069	1	Up
61	plasmablasts	P61_plasmablasts	GDE1	0.0175037	1.89782	0.048	0.022	1	Up
61	plasmablasts	P61_plasmablasts	CCNQ	0.0175273	-1.91972	0.012	0.029	1	Down
61	plasmablasts	P61_plasmablasts	SLC30A8	0.017529	7.20676	0.013	0	1	Up
61	plasmablasts	P61_plasmablasts	NUSAP1	0.017529	7.04978	0.013	0	1	Up
61	plasmablasts	P61_plasmablasts	MMP9	0.017529	6.45063	0.013	0	1	Up
61	plasmablasts	P61_plasmablasts	POLM	0.0176395	-2.09648	0.012	0.029	1	Down
61	plasmablasts	P61_plasmablasts	ID2	0.0176515	0.727948	0.042	0.017	1	Up
61	plasmablasts	P61_plasmablasts	PIEZO1	0.0177903	-0.790376	0.038	0.067	1	Down
61	plasmablasts	P61_plasmablasts	TBCC	0.0181226	-0.843348	0.016	0.036	1	Down
61	plasmablasts	P61_plasmablasts	RASSF2	0.0181525	-1.24848	0.018	0.038	1	Down
61	plasmablasts	P61_plasmablasts	EEF2	0.0181807	-0.833877	0.13	0.175	1	Down
61	plasmablasts	P61_plasmablasts	FBRSL1	0.0183259	-1.39404	0.012	0.029	1	Down
61	plasmablasts	P61_plasmablasts	HDAC10	0.0186041	-1.34214	0.012	0.029	1	Down
61	plasmablasts	P61_plasmablasts	SEC11C	0.018719	0.316229	0.402	0.354	1	Up
61	plasmablasts	P61_plasmablasts	TBC1D16	0.0187223	-1.36618	0.012	0.029	1	Down
61	plasmablasts	P61_plasmablasts	DBT	0.0187371	-1.16753	0.012	0.029	1	Down
61	plasmablasts	P61_plasmablasts	LRIG3	0.0188928	-2.89673	0.004	0.014	1	Down
61	plasmablasts	P61_plasmablasts	CCDC14	0.0190398	-1.44535	0.02	0.041	1	Down
61	plasmablasts	P61_plasmablasts	MRC1	0.0190816	-2.08331	0.004	0.014	1	Down
61	plasmablasts	P61_plasmablasts	PDLIM4	0.0191291	-2.60396	0.004	0.014	1	Down
61	plasmablasts	P61_plasmablasts	ZNF630	0.0191291	-2.36525	0.004	0.014	1	Down
61	plasmablasts	P61_plasmablasts	CLEC14A	0.0191527	1.22136	0.027	0.007	1	Up
61	plasmablasts	P61_plasmablasts	NKRF	0.0191766	-2.09136	0.004	0.014	1	Down
61	plasmablasts	P61_plasmablasts	ARHGAP1	0.0192708	-1.07558	0.02	0.041	1	Down
61	plasmablasts	P61_plasmablasts	ITPRIPL1	0.0193199	-2.73023	0.004	0.014	1	Down
61	plasmablasts	P61_plasmablasts	ADM2	0.0193199	-1.41299	0.004	0.014	1	Down
61	plasmablasts	P61_plasmablasts	FAM53B	0.0193687	-0.55531	0.018	0.038	1	Down
61	plasmablasts	P61_plasmablasts	MT2A	0.0193779	1.05532	0.054	0.026	1	Up
61	plasmablasts	P61_plasmablasts	PAIP2B	0.019416	-1.90057	0.004	0.014	1	Down
61	plasmablasts	P61_plasmablasts	TET1	0.019416	-1.60802	0.004	0.014	1	Down
61	plasmablasts	P61_plasmablasts	SLC41A3	0.0194642	-1.24758	0.004	0.014	1	Down
61	plasmablasts	P61_plasmablasts	SUFU	0.0194642	-2.17334	0.004	0.014	1	Down
61	plasmablasts	P61_plasmablasts	ABCA10	0.0194642	-1.59383	0.004	0.014	1	Down
61	plasmablasts	P61_plasmablasts	ZMYM1	0.0195125	-1.21262	0.004	0.014	1	Down
61	plasmablasts	P61_plasmablasts	EPHX2	0.0195125	-1.46344	0.004	0.014	1	Down
61	plasmablasts	P61_plasmablasts	SIK2	0.0195125	-1.40375	0.004	0.014	1	Down
61	plasmablasts	P61_plasmablasts	DENR	0.0196669	3.07024	0.022	0.005	1	Up
61	plasmablasts	P61_plasmablasts	AEN	0.0198316	-0.562274	0.012	0.029	1	Down
61	plasmablasts	P61_plasmablasts	MXI1	0.0199	4.84967	0.018	0.002	1	Up
61	plasmablasts	P61_plasmablasts	DHRS2	0.0199	4.99486	0.018	0.002	1	Up
61	plasmablasts	P61_plasmablasts	ADH5	0.0200025	3.55819	0.018	0.002	1	Up
61	plasmablasts	P61_plasmablasts	AIM2	0.0200478	-2.53076	0.009	0.024	1	Down
61	plasmablasts	P61_plasmablasts	MARCH9	0.0200796	-0.938283	0.02	0.041	1	Down
61	plasmablasts	P61_plasmablasts	HSP90AA1	0.0200956	-0.675606	0.054	0.086	1	Down
61	plasmablasts	P61_plasmablasts	SNHG32	0.0201135	-1.68924	0.013	0.031	1	Down
61	plasmablasts	P61_plasmablasts	LDHB	0.020179	0.998199	0.022	0.005	1	Up
61	plasmablasts	P61_plasmablasts	YIPF1	0.0202432	3.05446	0.018	0.002	1	Up
61	plasmablasts	P61_plasmablasts	COX6A1	0.0202601	-0.649982	0.045	0.074	1	Down
61	plasmablasts	P61_plasmablasts	MARCH7	0.0203122	-0.797421	0.071	0.108	1	Down
61	plasmablasts	P61_plasmablasts	STAT6	0.0203162	1.55839	0.041	0.017	1	Up
61	plasmablasts	P61_plasmablasts	GSDMD	0.020327	-1.33307	0.029	0.053	1	Down
61	plasmablasts	P61_plasmablasts	ZC3H7A	0.0203344	-0.981192	0.02	0.041	1	Down
61	plasmablasts	P61_plasmablasts	ANKRD27	0.0204138	-1.39031	0.013	0.031	1	Down
61	plasmablasts	P61_plasmablasts	RANBP9	0.0205026	0.733283	0.1	0.062	1	Up
61	plasmablasts	P61_plasmablasts	TMEM98	0.0205214	2.00758	0.018	0.002	1	Up
61	plasmablasts	P61_plasmablasts	ADAMDEC1	0.0205281	1.33103	0.037	0.014	1	Up
61	plasmablasts	P61_plasmablasts	ZNF791	0.0205447	-2.10071	0.009	0.024	1	Down
61	plasmablasts	P61_plasmablasts	CHKA	0.0205806	-1.61447	0.009	0.024	1	Down
61	plasmablasts	P61_plasmablasts	DDX24	0.0205977	-1.2661	0.023	0.045	1	Down
61	plasmablasts	P61_plasmablasts	AMIGO2	0.0206525	-1.8256	0.009	0.024	1	Down
61	plasmablasts	P61_plasmablasts	AP5M1	0.0207479	-0.699307	0.02	0.041	1	Down
61	plasmablasts	P61_plasmablasts	CEP170	0.0208334	-1.14978	0.009	0.024	1	Down
61	plasmablasts	P61_plasmablasts	SH3BP4	0.0208879	-1.37402	0.009	0.024	1	Down
61	plasmablasts	P61_plasmablasts	TMEM127	0.0209139	-1.27233	0.023	0.045	1	Down
61	plasmablasts	P61_plasmablasts	TBCCD1	0.0209608	-1.28142	0.009	0.024	1	Down
61	plasmablasts	P61_plasmablasts	MCCC1	0.0210262	-1.25399	0.013	0.031	1	Down
61	plasmablasts	P61_plasmablasts	BACH1	0.0210553	-0.841097	0.066	0.1	1	Down
61	plasmablasts	P61_plasmablasts	NSUN2	0.0210884	-0.846474	0.013	0.031	1	Down
61	plasmablasts	P61_plasmablasts	NHP2	0.0211277	0.481107	0.088	0.053	1	Up
61	plasmablasts	P61_plasmablasts	ZNF500	0.0212731	-0.888466	0.009	0.024	1	Down
61	plasmablasts	P61_plasmablasts	DDAH2	0.0213011	1.31794	0.063	0.033	1	Up
61	plasmablasts	P61_plasmablasts	SDF2L1	0.0213237	0.476791	0.136	0.091	1	Up
61	plasmablasts	P61_plasmablasts	STARD5	0.0213249	-0.826518	0.03	0.055	1	Down
61	plasmablasts	P61_plasmablasts	TMEM167A	0.021338	1.51186	0.069	0.038	1	Up
61	plasmablasts	P61_plasmablasts	DDB1	0.0213801	-0.73351	0.021	0.043	1	Down
61	plasmablasts	P61_plasmablasts	SNAP47	0.0213843	-1.67756	0.009	0.024	1	Down
61	plasmablasts	P61_plasmablasts	YPEL5	0.0213922	-0.820682	0.056	0.089	1	Down
61	plasmablasts	P61_plasmablasts	CDKAL1	0.0214429	-2.09849	0.015	0.033	1	Down
61	plasmablasts	P61_plasmablasts	ADRM1	0.0214903	-0.652086	0.041	0.069	1	Down
61	plasmablasts	P61_plasmablasts	CXCL10	0.0215539	0.990469	0.037	0.014	1	Up
61	plasmablasts	P61_plasmablasts	EPB41L1	0.0215707	-0.814316	0.009	0.024	1	Down
61	plasmablasts	P61_plasmablasts	PCMTD1	0.0215778	0.471929	0.25	0.199	1	Up
61	plasmablasts	P61_plasmablasts	FAM102A	0.021656	0.354061	0.073	0.041	1	Up
61	plasmablasts	P61_plasmablasts	EPM2AIP1	0.0216852	-0.680763	0.023	0.045	1	Down
61	plasmablasts	P61_plasmablasts	EML4	0.0217024	-0.872609	0.039	0.067	1	Down
61	plasmablasts	P61_plasmablasts	NDUFB9	0.0217279	0.793866	0.07	0.038	1	Up
61	plasmablasts	P61_plasmablasts	MTF1	0.021728	-1.96461	0.006	0.019	1	Down
61	plasmablasts	P61_plasmablasts	LCLAT1	0.0217847	6.83316	0.012	0	1	Up
61	plasmablasts	P61_plasmablasts	TUSC2	0.0217847	6.31259	0.012	0	1	Up
61	plasmablasts	P61_plasmablasts	VEGFC	0.0217847	7.03933	0.012	0	1	Up
61	plasmablasts	P61_plasmablasts	HIST1H4J	0.0217847	6.49021	0.012	0	1	Up
61	plasmablasts	P61_plasmablasts	TRIAP1	0.0217847	6.53306	0.012	0	1	Up
61	plasmablasts	P61_plasmablasts	ATP2A3	0.0218063	-0.500871	0.106	0.148	1	Down
61	plasmablasts	P61_plasmablasts	EFHD1	0.0218632	1.39886	0.062	0.033	1	Up
61	plasmablasts	P61_plasmablasts	STK3	0.0219432	-1.51022	0.015	0.033	1	Down
61	plasmablasts	P61_plasmablasts	TTLL3	0.0220394	-0.405214	0.013	0.031	1	Down
61	plasmablasts	P61_plasmablasts	PRPF8	0.022166	-1.50276	0.006	0.019	1	Down
61	plasmablasts	P61_plasmablasts	DCLK2	0.0222102	-1.38183	0.006	0.019	1	Down
61	plasmablasts	P61_plasmablasts	AAK1	0.0223092	-0.748248	0.029	0.053	1	Down
61	plasmablasts	P61_plasmablasts	LARGE1	0.0223433	-1.03927	0.006	0.019	1	Down
61	plasmablasts	P61_plasmablasts	ANKRD11	0.0223676	-0.411892	0.055	0.089	1	Down
61	plasmablasts	P61_plasmablasts	COPB1	0.0224131	-0.372979	0.05	0.081	1	Down
61	plasmablasts	P61_plasmablasts	PPP1CA	0.0225194	1.33921	0.044	0.019	1	Up
61	plasmablasts	P61_plasmablasts	TRMO	0.0225219	-0.668679	0.006	0.019	1	Down
61	plasmablasts	P61_plasmablasts	PPDPF	0.022545	1.02589	0.117	0.079	1	Up
61	plasmablasts	P61_plasmablasts	AHNAK	0.0225492	-0.478202	0.09	0.129	1	Down
61	plasmablasts	P61_plasmablasts	CIDEB	0.0225667	-0.524275	0.006	0.019	1	Down
61	plasmablasts	P61_plasmablasts	CD163	0.0226531	1.21352	0.075	0.043	1	Up
61	plasmablasts	P61_plasmablasts	PAXX	0.02273	-0.863516	0.03	0.055	1	Down
61	plasmablasts	P61_plasmablasts	SMARCD2	0.0230612	-0.449472	0.021	0.043	1	Down
61	plasmablasts	P61_plasmablasts	SDC3	0.023118	-1.12324	0.015	0.033	1	Down
61	plasmablasts	P61_plasmablasts	PCGF3	0.0231946	1.82506	0.037	0.014	1	Up
61	plasmablasts	P61_plasmablasts	SND1	0.0232548	-0.676361	0.072	0.108	1	Down
61	plasmablasts	P61_plasmablasts	RSRC2	0.0234867	-0.951188	0.049	0.079	1	Down
61	plasmablasts	P61_plasmablasts	CD63	0.0235913	0.36751	0.17	0.124	1	Up
61	plasmablasts	P61_plasmablasts	HMGN3	0.0236215	1.13274	0.069	0.038	1	Up
61	plasmablasts	P61_plasmablasts	LRRCC1	0.023631	4.22166	0.021	0.005	1	Up
61	plasmablasts	P61_plasmablasts	SLFN11	0.0236744	-0.917649	0.047	0.077	1	Down
61	plasmablasts	P61_plasmablasts	TCTA	0.023703	1.78589	0.033	0.012	1	Up
61	plasmablasts	P61_plasmablasts	ANKRD44	0.0237966	-1.61519	0.019	0.038	1	Down
61	plasmablasts	P61_plasmablasts	SOCS6	0.0238324	-0.846503	0.015	0.033	1	Down
61	plasmablasts	P61_plasmablasts	MAP3K6	0.0238443	-3.98836	0.003	0.012	1	Down
61	plasmablasts	P61_plasmablasts	TMEM167B	0.0239125	1.7945	0.037	0.014	1	Up
61	plasmablasts	P61_plasmablasts	COX14	0.023989	0.74362	0.102	0.065	1	Up
61	plasmablasts	P61_plasmablasts	HMMR	0.024038	-2.98026	0.003	0.012	1	Down
61	plasmablasts	P61_plasmablasts	ALDH1A1	0.024038	-2.83338	0.003	0.012	1	Down
61	plasmablasts	P61_plasmablasts	ZBTB3	0.0241028	-2.85341	0.003	0.012	1	Down
61	plasmablasts	P61_plasmablasts	ZNF555	0.0241028	-2.71746	0.003	0.012	1	Down
61	plasmablasts	P61_plasmablasts	XXYLT1	0.0241678	-1.75608	0.003	0.012	1	Down
61	plasmablasts	P61_plasmablasts	CC2D2A	0.0241678	-2.69888	0.003	0.012	1	Down
61	plasmablasts	P61_plasmablasts	STX12	0.0241832	1.63174	0.037	0.014	1	Up
61	plasmablasts	P61_plasmablasts	COL16A1	0.0242453	-0.630707	0.032	0.057	1	Down
61	plasmablasts	P61_plasmablasts	RHPN1	0.0242826	-1.48759	0.017	0.036	1	Down
61	plasmablasts	P61_plasmablasts	GLI3	0.0242884	-1.87211	0.011	0.026	1	Down
61	plasmablasts	P61_plasmablasts	D2HGDH	0.0242982	-3.27419	0.003	0.012	1	Down
61	plasmablasts	P61_plasmablasts	ORAI3	0.0243272	-1.97431	0.011	0.026	1	Down
61	plasmablasts	P61_plasmablasts	PARD6B	0.0243272	-1.81032	0.011	0.026	1	Down
61	plasmablasts	P61_plasmablasts	CCNI	0.0243471	-0.281269	0.165	0.218	1	Down
61	plasmablasts	P61_plasmablasts	COL24A1	0.0243637	-2.07067	0.003	0.012	1	Down
61	plasmablasts	P61_plasmablasts	PFKFB4	0.0243637	-1.49042	0.003	0.012	1	Down
61	plasmablasts	P61_plasmablasts	TEC	0.0243637	-1.86143	0.003	0.012	1	Down
61	plasmablasts	P61_plasmablasts	ARMC7	0.0243637	-1.95091	0.003	0.012	1	Down
61	plasmablasts	P61_plasmablasts	ZNF783	0.0243639	-0.666304	0.015	0.033	1	Down
61	plasmablasts	P61_plasmablasts	IL6	0.0244293	-2.01459	0.003	0.012	1	Down
61	plasmablasts	P61_plasmablasts	TRIM23	0.0245609	-1.4522	0.011	0.026	1	Down
61	plasmablasts	P61_plasmablasts	CKAP5	0.0245659	-0.738439	0.015	0.033	1	Down
61	plasmablasts	P61_plasmablasts	PMAIP1	0.0245726	2.09679	0.021	0.005	1	Up
61	plasmablasts	P61_plasmablasts	FGFR1OP2	0.024574	-0.30901	0.025	0.048	1	Down
61	plasmablasts	P61_plasmablasts	TM4SF1	0.0245837	4.9569	0.017	0.002	1	Up
61	plasmablasts	P61_plasmablasts	APLNR	0.024627	-1.19353	0.003	0.012	1	Down
61	plasmablasts	P61_plasmablasts	TSN	0.0246364	-1.28995	0.017	0.036	1	Down
61	plasmablasts	P61_plasmablasts	BABAM2	0.0246364	-0.650813	0.017	0.036	1	Down
61	plasmablasts	P61_plasmablasts	ZNF664	0.0246686	1.70257	0.053	0.026	1	Up
61	plasmablasts	P61_plasmablasts	NELFE	0.0246932	-1.58331	0.003	0.012	1	Down
61	plasmablasts	P61_plasmablasts	PAFAH1B3	0.0247203	1.65889	0.021	0.005	1	Up
61	plasmablasts	P61_plasmablasts	ADIPOR1	0.0247213	0.809194	0.104	0.067	1	Up
61	plasmablasts	P61_plasmablasts	SIK3	0.0247337	-1.18946	0.017	0.036	1	Down
61	plasmablasts	P61_plasmablasts	SLC16A6	0.0247519	3.82275	0.017	0.002	1	Up
61	plasmablasts	P61_plasmablasts	MAZ	0.0247662	-1.33229	0.017	0.036	1	Down
61	plasmablasts	P61_plasmablasts	SLC15A2	0.0247932	-0.234882	0.025	0.048	1	Down
61	plasmablasts	P61_plasmablasts	CAV2	0.0248152	3.5154	0.017	0.002	1	Up
61	plasmablasts	P61_plasmablasts	UQCR11	0.0248471	2.00695	0.043	0.019	1	Up
61	plasmablasts	P61_plasmablasts	PAM16	0.0248577	-0.506642	0.032	0.057	1	Down
61	plasmablasts	P61_plasmablasts	NDRG3	0.0249433	1.89264	0.021	0.005	1	Up
61	plasmablasts	P61_plasmablasts	PTBP1	0.0249546	-0.924267	0.011	0.026	1	Down
61	plasmablasts	P61_plasmablasts	NRARP	0.0250061	2.86518	0.017	0.002	1	Up
61	plasmablasts	P61_plasmablasts	AGR3	0.0250955	0.605472	0.037	0.014	1	Up
61	plasmablasts	P61_plasmablasts	PIAS3	0.0251535	-1.12419	0.011	0.026	1	Down
61	plasmablasts	P61_plasmablasts	MFAP1	0.0251768	2.70624	0.017	0.002	1	Up
61	plasmablasts	P61_plasmablasts	FZD4	0.0252625	2.09492	0.017	0.002	1	Up
61	plasmablasts	P61_plasmablasts	IFT52	0.0252625	1.97433	0.017	0.002	1	Up
61	plasmablasts	P61_plasmablasts	TRIM41	0.0252811	0.480334	0.021	0.005	1	Up
61	plasmablasts	P61_plasmablasts	GORASP1	0.0253137	-1.24152	0.011	0.026	1	Down
61	plasmablasts	P61_plasmablasts	IQGAP1	0.0253538	-1.15443	0.011	0.026	1	Down
61	plasmablasts	P61_plasmablasts	MB	0.0253916	0.774049	0.017	0.002	1	Up
61	plasmablasts	P61_plasmablasts	SUN1	0.0254239	-0.800714	0.017	0.036	1	Down
61	plasmablasts	P61_plasmablasts	NUP62	0.0255238	-0.724202	0.017	0.036	1	Down
61	plasmablasts	P61_plasmablasts	BTAF1	0.0256128	-0.20463	0.06	0.093	1	Down
61	plasmablasts	P61_plasmablasts	IER3	0.0257368	0.981375	0.11	0.074	1	Up
61	plasmablasts	P61_plasmablasts	CCPG1	0.0257554	-0.841199	0.092	0.129	1	Down
61	plasmablasts	P61_plasmablasts	IKBKG	0.0257621	-0.946576	0.019	0.038	1	Down
61	plasmablasts	P61_plasmablasts	GPR183	0.0258259	3.2854	0.025	0.007	1	Up
61	plasmablasts	P61_plasmablasts	ADAMTS1	0.0258612	3.19812	0.025	0.007	1	Up
61	plasmablasts	P61_plasmablasts	KIAA1324	0.0262238	1.36947	0.07	0.041	1	Up
61	plasmablasts	P61_plasmablasts	C11orf24	0.026278	-0.548636	0.053	0.084	1	Down
61	plasmablasts	P61_plasmablasts	LAMTOR4	0.0263266	1.18832	0.083	0.05	1	Up
61	plasmablasts	P61_plasmablasts	OAZ1	0.0265178	0.2176	0.427	0.368	1	Up
61	plasmablasts	P61_plasmablasts	ARID4B	0.0265712	-1.11943	0.021	0.041	1	Down
61	plasmablasts	P61_plasmablasts	CRIP2	0.0267593	1.59099	0.055	0.029	1	Up
61	plasmablasts	P61_plasmablasts	CD81	0.0267817	-1.37996	0.026	0.048	1	Down
61	plasmablasts	P61_plasmablasts	GDI1	0.026926	-0.72468	0.04	0.067	1	Down
61	plasmablasts	P61_plasmablasts	CHTOP	0.0269636	-0.716017	0.047	0.077	1	Down
61	plasmablasts	P61_plasmablasts	C2CD5	0.0269728	-0.909662	0.021	0.041	1	Down
61	plasmablasts	P61_plasmablasts	BECN1	0.0270495	1.52651	0.025	0.007	1	Up
61	plasmablasts	P61_plasmablasts	FAAP20	0.0270862	0.987693	0.025	0.007	1	Up
61	plasmablasts	P61_plasmablasts	C1QC	0.0271089	0.783845	0.158	0.117	1	Up
61	plasmablasts	P61_plasmablasts	IFNLR1	0.027112	6.27953	0.012	0	1	Up
61	plasmablasts	P61_plasmablasts	HS3ST1	0.027112	6.10855	0.012	0	1	Up
61	plasmablasts	P61_plasmablasts	ALDH3B2	0.027112	6.83375	0.012	0	1	Up
61	plasmablasts	P61_plasmablasts	SORD	0.027112	7.01876	0.012	0	1	Up
61	plasmablasts	P61_plasmablasts	CYYR1	0.027112	6.42677	0.012	0	1	Up
61	plasmablasts	P61_plasmablasts	POF1B	0.027112	7.34784	0.012	0	1	Up
61	plasmablasts	P61_plasmablasts	PTPN6	0.0271999	-0.56498	0.021	0.041	1	Down
61	plasmablasts	P61_plasmablasts	FXYD3	0.0275541	1.67388	0.058	0.031	1	Up
61	plasmablasts	P61_plasmablasts	MT-ND4L	0.0275546	0.188105	0.655	0.612	1	Up
61	plasmablasts	P61_plasmablasts	DHPS	0.027595	-1.44711	0.012	0.029	1	Down
61	plasmablasts	P61_plasmablasts	NOSIP	0.027595	-1.83159	0.012	0.029	1	Down
61	plasmablasts	P61_plasmablasts	RAB35	0.0277073	-1.10462	0.022	0.043	1	Down
61	plasmablasts	P61_plasmablasts	ZNF217	0.0277585	-0.803158	0.021	0.041	1	Down
61	plasmablasts	P61_plasmablasts	PCSK7	0.0279747	-0.653648	0.021	0.041	1	Down
61	plasmablasts	P61_plasmablasts	THSD4	0.0279855	1.99733	0.029	0.01	1	Up
61	plasmablasts	P61_plasmablasts	BIN2	0.028046	-1.14601	0.012	0.029	1	Down
61	plasmablasts	P61_plasmablasts	FAAP100	0.028046	-1.11842	0.012	0.029	1	Down
61	plasmablasts	P61_plasmablasts	GALNS	0.0280779	-2.21938	0.008	0.022	1	Down
61	plasmablasts	P61_plasmablasts	TNK2	0.0282065	-0.35164	0.059	0.091	1	Down
61	plasmablasts	P61_plasmablasts	STAG2	0.0282572	-1.17406	0.026	0.048	1	Down
61	plasmablasts	P61_plasmablasts	CRISPLD2	0.0283363	-0.990014	0.012	0.029	1	Down
61	plasmablasts	P61_plasmablasts	CCDC186	0.0284254	-1.00014	0.026	0.048	1	Down
61	plasmablasts	P61_plasmablasts	MIXL1	0.0284266	-1.77872	0.008	0.022	1	Down
61	plasmablasts	P61_plasmablasts	SRSF1	0.0284266	-1.32125	0.008	0.022	1	Down
61	plasmablasts	P61_plasmablasts	LMO4	0.0284748	-0.542074	0.054	0.084	1	Down
61	plasmablasts	P61_plasmablasts	SNRNP70	0.0284819	-0.907214	0.033	0.057	1	Down
61	plasmablasts	P61_plasmablasts	SEC13	0.028522	-0.239318	0.076	0.112	1	Down
61	plasmablasts	P61_plasmablasts	UNC13D	0.0285589	-0.98834	0.024	0.045	1	Down
61	plasmablasts	P61_plasmablasts	SLC25A46	0.0285598	1.32765	0.039	0.017	1	Up
61	plasmablasts	P61_plasmablasts	ANKS1B	0.0286779	-1.00871	0.008	0.022	1	Down
61	plasmablasts	P61_plasmablasts	LZIC	0.0287349	1.91354	0.032	0.012	1	Up
61	plasmablasts	P61_plasmablasts	ZNF638	0.0288012	-1.06333	0.033	0.057	1	Down
61	plasmablasts	P61_plasmablasts	TNFRSF14	0.0289259	-0.959436	0.024	0.045	1	Down
61	plasmablasts	P61_plasmablasts	DOCK9	0.028997	-2.00552	0.014	0.031	1	Down
61	plasmablasts	P61_plasmablasts	IP6K1	0.0290018	-2.43118	0.005	0.017	1	Down
61	plasmablasts	P61_plasmablasts	RAB34	0.0290031	1.48785	0.052	0.026	1	Up
61	plasmablasts	P61_plasmablasts	CX3CR1	0.0290088	-4.7162	0.002	0.01	1	Down
61	plasmablasts	P61_plasmablasts	ZNF189	0.0290755	-0.74907	0.026	0.048	1	Down
61	plasmablasts	P61_plasmablasts	HSPBP1	0.0290968	-3.57097	0.002	0.01	1	Down
61	plasmablasts	P61_plasmablasts	CD248	0.029166	1.31749	0.029	0.01	1	Up
61	plasmablasts	P61_plasmablasts	SNF8	0.0291772	-0.904899	0.048	0.077	1	Down
61	plasmablasts	P61_plasmablasts	ZDBF2	0.029185	-3.83676	0.002	0.01	1	Down
61	plasmablasts	P61_plasmablasts	KCNMB3	0.029185	-4.03461	0.002	0.01	1	Down
61	plasmablasts	P61_plasmablasts	PRDM8	0.029185	-3.3201	0.002	0.01	1	Down
61	plasmablasts	P61_plasmablasts	GRAMD2B	0.029185	-3.33332	0.002	0.01	1	Down
61	plasmablasts	P61_plasmablasts	PEX6	0.029185	-2.95278	0.002	0.01	1	Down
61	plasmablasts	P61_plasmablasts	ADAP1	0.029185	-3.62114	0.002	0.01	1	Down
61	plasmablasts	P61_plasmablasts	PWWP2B	0.029185	-3.69235	0.002	0.01	1	Down
61	plasmablasts	P61_plasmablasts	MRM3	0.029185	-3.30324	0.002	0.01	1	Down
61	plasmablasts	P61_plasmablasts	SCMH1	0.0292229	-0.91318	0.012	0.029	1	Down
61	plasmablasts	P61_plasmablasts	KLRC4	0.0292735	-2.55048	0.002	0.01	1	Down
61	plasmablasts	P61_plasmablasts	HOXB2	0.0292735	-3.04811	0.002	0.01	1	Down
61	plasmablasts	P61_plasmablasts	NDOR1	0.0293024	-2.21375	0.005	0.017	1	Down
61	plasmablasts	P61_plasmablasts	NUDC	0.029358	-0.850539	0.026	0.048	1	Down
61	plasmablasts	P61_plasmablasts	TCN1	0.0293623	-2.38604	0.002	0.01	1	Down
61	plasmablasts	P61_plasmablasts	DDX51	0.0293623	-3.14969	0.002	0.01	1	Down
61	plasmablasts	P61_plasmablasts	ZNF891	0.0293623	-2.73789	0.002	0.01	1	Down
61	plasmablasts	P61_plasmablasts	PLEKHM1	0.0293623	-2.33213	0.002	0.01	1	Down
61	plasmablasts	P61_plasmablasts	OSBPL7	0.0294234	-2.50703	0.005	0.017	1	Down
61	plasmablasts	P61_plasmablasts	TTC22	0.0294512	-2.09331	0.002	0.01	1	Down
61	plasmablasts	P61_plasmablasts	TOX	0.0294512	-2.44665	0.002	0.01	1	Down
61	plasmablasts	P61_plasmablasts	CIPC	0.0294512	-2.08977	0.002	0.01	1	Down
61	plasmablasts	P61_plasmablasts	PYGO1	0.0294512	-2.52381	0.002	0.01	1	Down
61	plasmablasts	P61_plasmablasts	CA5B	0.0294512	-2.0831	0.002	0.01	1	Down
61	plasmablasts	P61_plasmablasts	RNF181	0.0294594	1.01292	0.058	0.031	1	Up
61	plasmablasts	P61_plasmablasts	FAM207A	0.029495	-0.783953	0.008	0.022	1	Down
61	plasmablasts	P61_plasmablasts	NAGK	0.0294978	-0.777907	0.054	0.084	1	Down
61	plasmablasts	P61_plasmablasts	CDNF	0.0295404	-2.84561	0.002	0.01	1	Down
61	plasmablasts	P61_plasmablasts	SYNGR3	0.0295404	-1.69683	0.002	0.01	1	Down
61	plasmablasts	P61_plasmablasts	ZNF304	0.0295404	-2.05833	0.002	0.01	1	Down
61	plasmablasts	P61_plasmablasts	NRDC	0.0295507	-0.777318	0.058	0.089	1	Down
61	plasmablasts	P61_plasmablasts	AGPS	0.0296237	1.50936	0.032	0.012	1	Up
61	plasmablasts	P61_plasmablasts	CNIH3	0.0296298	-1.84554	0.002	0.01	1	Down
61	plasmablasts	P61_plasmablasts	PLCD1	0.0296298	-0.460649	0.002	0.01	1	Down
61	plasmablasts	P61_plasmablasts	DCTN5	0.0296298	-0.613262	0.002	0.01	1	Down
61	plasmablasts	P61_plasmablasts	SERPINF2	0.0296298	-1.43056	0.002	0.01	1	Down
61	plasmablasts	P61_plasmablasts	COTL1	0.0296931	1.35773	0.032	0.012	1	Up
61	plasmablasts	P61_plasmablasts	RPP40	0.0297194	-1.2258	0.002	0.01	1	Down
61	plasmablasts	P61_plasmablasts	SCARA3	0.0297194	-0.753298	0.002	0.01	1	Down
61	plasmablasts	P61_plasmablasts	ZSWIM4	0.0297194	-0.608191	0.002	0.01	1	Down
61	plasmablasts	P61_plasmablasts	TMEM150B	0.0297194	-1.44159	0.002	0.01	1	Down
61	plasmablasts	P61_plasmablasts	DLST	0.0297277	-1.73709	0.005	0.017	1	Down
61	plasmablasts	P61_plasmablasts	ST6GAL1	0.029839	-0.541148	0.116	0.158	1	Down
61	plasmablasts	P61_plasmablasts	REV3L	0.0298502	-1.64938	0.005	0.017	1	Down
61	plasmablasts	P61_plasmablasts	IMPA1	0.0298502	-2.15602	0.005	0.017	1	Down
61	plasmablasts	P61_plasmablasts	ATG2A	0.0298502	-2.3538	0.005	0.017	1	Down
61	plasmablasts	P61_plasmablasts	ENDOV	0.0298502	-1.49666	0.005	0.017	1	Down
61	plasmablasts	P61_plasmablasts	SRSF9	0.0298823	1.07825	0.064	0.036	1	Up
61	plasmablasts	P61_plasmablasts	IL12RB1	0.0299116	-1.68803	0.005	0.017	1	Down
61	plasmablasts	P61_plasmablasts	YBX1	0.0299458	0.32832	0.116	0.077	1	Up
61	plasmablasts	P61_plasmablasts	PROSER1	0.0299684	2.38771	0.021	0.005	1	Up
61	plasmablasts	P61_plasmablasts	ZNF862	0.0299731	-1.70456	0.005	0.017	1	Down
61	plasmablasts	P61_plasmablasts	TCTN3	0.0300577	2.26116	0.021	0.005	1	Up
61	plasmablasts	P61_plasmablasts	POGLUT3	0.0300577	1.99439	0.021	0.005	1	Up
61	plasmablasts	P61_plasmablasts	EIF4G1	0.0300585	-1.0301	0.026	0.048	1	Down
61	plasmablasts	P61_plasmablasts	MS4A6A	0.0300893	-0.697435	0.062	0.093	1	Down
61	plasmablasts	P61_plasmablasts	DNASE1	0.0301472	-0.322547	0.008	0.022	1	Down
61	plasmablasts	P61_plasmablasts	LSM4	0.0301808	0.710553	0.062	0.033	1	Up
61	plasmablasts	P61_plasmablasts	TRAM1	0.0302132	0.569943	0.259	0.213	1	Up
61	plasmablasts	P61_plasmablasts	DPCD	0.0302823	-1.72196	0.005	0.017	1	Down
61	plasmablasts	P61_plasmablasts	SLC26A11	0.0302823	-1.76646	0.005	0.017	1	Down
61	plasmablasts	P61_plasmablasts	FABP4	0.0304432	4.37961	0.016	0.002	1	Up
61	plasmablasts	P61_plasmablasts	SEC14L2	0.0304432	4.13783	0.016	0.002	1	Up
61	plasmablasts	P61_plasmablasts	RYK	0.0304691	-1.01706	0.005	0.017	1	Down
61	plasmablasts	P61_plasmablasts	REPS1	0.0305205	-1.29463	0.014	0.031	1	Down
61	plasmablasts	P61_plasmablasts	BCAT1	0.0305316	-0.464541	0.005	0.017	1	Down
61	plasmablasts	P61_plasmablasts	ACAP2	0.0305859	0.687114	0.036	0.014	1	Up
61	plasmablasts	P61_plasmablasts	TDG	0.0305942	-0.874115	0.005	0.017	1	Down
61	plasmablasts	P61_plasmablasts	DCP1B	0.030657	-0.925549	0.005	0.017	1	Down
61	plasmablasts	P61_plasmablasts	MEGF8	0.030657	-1.09571	0.005	0.017	1	Down
61	plasmablasts	P61_plasmablasts	SYNPO	0.0307739	-1.03107	0.014	0.031	1	Down
61	plasmablasts	P61_plasmablasts	MFAP4	0.0307982	-0.266756	0.012	0.029	1	Down
61	plasmablasts	P61_plasmablasts	PBXIP1	0.0308588	-0.880247	0.014	0.031	1	Down
61	plasmablasts	P61_plasmablasts	C19orf25	0.0308588	-0.906639	0.014	0.031	1	Down
61	plasmablasts	P61_plasmablasts	GSTM1	0.0309047	2.04521	0.038	0.017	1	Up
61	plasmablasts	P61_plasmablasts	ARRDC1	0.0309157	-0.737755	0.033	0.057	1	Down
61	plasmablasts	P61_plasmablasts	RAP1A	0.0309284	0.932251	0.079	0.048	1	Up
61	plasmablasts	P61_plasmablasts	SP1	0.0309487	-0.576663	0.031	0.055	1	Down
61	plasmablasts	P61_plasmablasts	NT5DC2	0.0311251	-0.246012	0.038	0.065	1	Down
61	plasmablasts	P61_plasmablasts	IER3IP1	0.0311254	1.62766	0.048	0.024	1	Up
61	plasmablasts	P61_plasmablasts	TCTN1	0.0311627	-0.456397	0.005	0.017	1	Down
61	plasmablasts	P61_plasmablasts	PSENEN	0.0311733	-0.31449	0.028	0.05	1	Down
61	plasmablasts	P61_plasmablasts	CHRAC1	0.0311747	2.26421	0.016	0.002	1	Up
61	plasmablasts	P61_plasmablasts	KLF9	0.0312804	1.82621	0.016	0.002	1	Up
61	plasmablasts	P61_plasmablasts	LRRC15	0.0316454	-2.6346	0.01	0.024	1	Down
61	plasmablasts	P61_plasmablasts	BST2	0.0316545	0.569802	0.225	0.179	1	Up
61	plasmablasts	P61_plasmablasts	CALU	0.031705	-0.769486	0.097	0.134	1	Down
61	plasmablasts	P61_plasmablasts	IRF9	0.0317653	-0.65025	0.058	0.089	1	Down
61	plasmablasts	P61_plasmablasts	PTK2	0.0319639	1.64479	0.038	0.017	1	Up
61	plasmablasts	P61_plasmablasts	SH3GLB1	0.031966	1.10698	0.081	0.05	1	Up
61	plasmablasts	P61_plasmablasts	UNC50	0.0321335	-0.270119	0.024	0.045	1	Down
61	plasmablasts	P61_plasmablasts	MAVS	0.0321386	-0.273228	0.031	0.055	1	Down
61	plasmablasts	P61_plasmablasts	SNRPF	0.0324209	2.22827	0.024	0.007	1	Up
61	plasmablasts	P61_plasmablasts	TAGLN2	0.0325519	2.07094	0.024	0.007	1	Up
61	plasmablasts	P61_plasmablasts	SMUG1	0.0326834	2.18426	0.024	0.007	1	Up
61	plasmablasts	P61_plasmablasts	CD68	0.0328795	0.784992	0.087	0.055	1	Up
61	plasmablasts	P61_plasmablasts	WNK1	0.0329004	-0.53762	0.058	0.089	1	Down
61	plasmablasts	P61_plasmablasts	SMCHD1	0.0329986	-0.443697	0.052	0.081	1	Down
61	plasmablasts	P61_plasmablasts	HMGA1	0.0330805	1.55059	0.024	0.007	1	Up
61	plasmablasts	P61_plasmablasts	AKAP9	0.0331464	-0.723405	0.058	0.089	1	Down
61	plasmablasts	P61_plasmablasts	ATP5PF	0.0331544	0.784494	0.042	0.019	1	Up
61	plasmablasts	P61_plasmablasts	NUP98	0.0333009	-0.842693	0.016	0.033	1	Down
61	plasmablasts	P61_plasmablasts	RSBN1L	0.0334308	-1.15248	0.016	0.033	1	Down
61	plasmablasts	P61_plasmablasts	STX6	0.0334341	1.59165	0.035	0.014	1	Up
61	plasmablasts	P61_plasmablasts	ITPRID2	0.0334401	1.25308	0.048	0.024	1	Up
61	plasmablasts	P61_plasmablasts	ALMS1	0.0334774	-1.25014	0.018	0.036	1	Down
61	plasmablasts	P61_plasmablasts	TM9SF3	0.0334973	0.11346	0.146	0.103	1	Up
61	plasmablasts	P61_plasmablasts	NAA40	0.0335234	-1.73093	0.01	0.024	1	Down
61	plasmablasts	P61_plasmablasts	AFF4	0.0335773	-0.817152	0.043	0.069	1	Down
61	plasmablasts	P61_plasmablasts	ABCC11	0.0336857	1.84379	0.028	0.01	1	Up
61	plasmablasts	P61_plasmablasts	TAF4	0.0337378	-1.43136	0.01	0.024	1	Down
61	plasmablasts	P61_plasmablasts	SGMS1	0.0337916	-1.22481	0.01	0.024	1	Down
61	plasmablasts	P61_plasmablasts	SLC16A4	0.0337974	6.66958	0.011	0	1	Up
61	plasmablasts	P61_plasmablasts	DTL	0.0337974	6.32693	0.011	0	1	Up
61	plasmablasts	P61_plasmablasts	DENND4C	0.0337974	6.48688	0.011	0	1	Up
61	plasmablasts	P61_plasmablasts	KITLG	0.0337974	6.71953	0.011	0	1	Up
61	plasmablasts	P61_plasmablasts	GOT2	0.0337974	6.50138	0.011	0	1	Up
61	plasmablasts	P61_plasmablasts	METTL2A	0.0337974	5.82934	0.011	0	1	Up
61	plasmablasts	P61_plasmablasts	EXOC3L2	0.0337974	6.4429	0.011	0	1	Up
61	plasmablasts	P61_plasmablasts	SLC19A1	0.0337974	6.02495	0.011	0	1	Up
61	plasmablasts	P61_plasmablasts	PCNX3	0.0338011	-0.787907	0.016	0.033	1	Down
61	plasmablasts	P61_plasmablasts	STARD3NL	0.0338742	1.72965	0.028	0.01	1	Up
61	plasmablasts	P61_plasmablasts	ZNF552	0.0339116	1.10826	0.07	0.041	1	Up
61	plasmablasts	P61_plasmablasts	ZNF83	0.0340616	-1.49233	0.01	0.024	1	Down
61	plasmablasts	P61_plasmablasts	FCRL5	0.0340955	-0.548621	0.153	0.196	1	Down
61	plasmablasts	P61_plasmablasts	ARL5B	0.0341159	-0.901253	0.01	0.024	1	Down
61	plasmablasts	P61_plasmablasts	NDUFB1	0.0341608	1.45555	0.045	0.022	1	Up
61	plasmablasts	P61_plasmablasts	TNRC6C	0.0341702	-1.35814	0.01	0.024	1	Down
61	plasmablasts	P61_plasmablasts	TMEM176B	0.0341925	-0.746735	0.045	0.072	1	Down
61	plasmablasts	P61_plasmablasts	SPIN4	0.0342246	-1.14472	0.01	0.024	1	Down
61	plasmablasts	P61_plasmablasts	HIST3H2A	0.034288	1.35305	0.035	0.014	1	Up
61	plasmablasts	P61_plasmablasts	ENTPD6	0.0344017	-1.27615	0.029	0.05	1	Down
61	plasmablasts	P61_plasmablasts	ELOVL5	0.0344248	1.41708	0.031	0.012	1	Up
61	plasmablasts	P61_plasmablasts	USP34	0.0344776	-0.60959	0.045	0.072	1	Down
61	plasmablasts	P61_plasmablasts	CPE	0.0344972	0.605403	0.038	0.017	1	Up
61	plasmablasts	P61_plasmablasts	BCAM	0.0345516	1.09507	0.035	0.014	1	Up
61	plasmablasts	P61_plasmablasts	ZBTB40	0.0345728	-1.15911	0.018	0.036	1	Down
61	plasmablasts	P61_plasmablasts	SH3GLB2	0.0346095	-0.548242	0.054	0.084	1	Down
61	plasmablasts	P61_plasmablasts	KDM4C	0.0346155	-0.630144	0.018	0.036	1	Down
61	plasmablasts	P61_plasmablasts	TMEM184B	0.0348398	0.924789	0.098	0.065	1	Up
61	plasmablasts	P61_plasmablasts	ITPA	0.0349159	1.36906	0.028	0.01	1	Up
61	plasmablasts	P61_plasmablasts	PCED1A	0.0349159	-0.925024	0.018	0.036	1	Down
61	plasmablasts	P61_plasmablasts	GIGYF2	0.0350748	-1.63159	0.027	0.048	1	Down
61	plasmablasts	P61_plasmablasts	SCYL1	0.0351585	-0.816328	0.039	0.065	1	Down
61	plasmablasts	P61_plasmablasts	ARHGAP25	0.0351604	-0.208723	0.01	0.024	1	Down
61	plasmablasts	P61_plasmablasts	TNS2	0.0351896	1.48481	0.031	0.012	1	Up
61	plasmablasts	P61_plasmablasts	MT-ND2	0.0352232	-0.281842	0.485	0.536	1	Down
61	plasmablasts	P61_plasmablasts	BNC2	0.0353837	-0.323125	0.01	0.024	1	Down
61	plasmablasts	P61_plasmablasts	RSRP1	0.0354373	-0.520992	0.097	0.134	1	Down
61	plasmablasts	P61_plasmablasts	NUP107	0.0354798	-0.933783	0.018	0.036	1	Down
61	plasmablasts	P61_plasmablasts	FBXO28	0.0355159	1.41572	0.031	0.012	1	Up
61	plasmablasts	P61_plasmablasts	MAPK8IP3	0.0355419	-0.499968	0.041	0.067	1	Down
61	plasmablasts	P61_plasmablasts	INO80E	0.0355889	-0.834952	0.051	0.079	1	Down
61	plasmablasts	P61_plasmablasts	ST3GAL2	0.0356306	-0.957973	0.021	0.041	1	Down
61	plasmablasts	P61_plasmablasts	MANBAL	0.0356881	-1.31661	0.02	0.038	1	Down
61	plasmablasts	P61_plasmablasts	CDK16	0.0360372	0.932734	0.072	0.043	1	Up
61	plasmablasts	P61_plasmablasts	DPYSL2	0.0360383	-0.95998	0.021	0.041	1	Down
61	plasmablasts	P61_plasmablasts	MAP4K5	0.036197	-0.672479	0.02	0.038	1	Down
61	plasmablasts	P61_plasmablasts	FEM1A	0.0362825	-0.864641	0.02	0.038	1	Down
61	plasmablasts	P61_plasmablasts	HTT	0.0363059	-0.548543	0.025	0.045	1	Down
61	plasmablasts	P61_plasmablasts	OAS3	0.0363165	0.914823	0.057	0.031	1	Up
61	plasmablasts	P61_plasmablasts	BCL2	0.0363252	-0.947021	0.02	0.038	1	Down
61	plasmablasts	P61_plasmablasts	SLC11A1	0.0363345	2.65998	0.02	0.005	1	Up
61	plasmablasts	P61_plasmablasts	SAP18	0.0363571	-0.520979	0.041	0.067	1	Down
61	plasmablasts	P61_plasmablasts	CRAMP1	0.0363926	-0.885352	0.039	0.065	1	Down
61	plasmablasts	P61_plasmablasts	JAK3	0.0364798	-1.01443	0.025	0.045	1	Down
61	plasmablasts	P61_plasmablasts	DAB2	0.0364904	-1.04506	0.032	0.055	1	Down
61	plasmablasts	P61_plasmablasts	TXNIP	0.0367805	0.520689	0.277	0.237	1	Up
61	plasmablasts	P61_plasmablasts	ITPKB	0.0369828	2.03275	0.02	0.005	1	Up
61	plasmablasts	P61_plasmablasts	SAP30	0.0369828	2.03781	0.02	0.005	1	Up
61	plasmablasts	P61_plasmablasts	SLC43A3	0.0370373	1.92422	0.02	0.005	1	Up
61	plasmablasts	P61_plasmablasts	SLC39A9	0.037055	1.94243	0.037	0.017	1	Up
61	plasmablasts	P61_plasmablasts	PDLIM1	0.0370919	1.27534	0.02	0.005	1	Up
61	plasmablasts	P61_plasmablasts	DDX1	0.0371558	-0.878456	0.023	0.043	1	Down
61	plasmablasts	P61_plasmablasts	NDUFB7	0.037171	0.810015	0.079	0.048	1	Up
61	plasmablasts	P61_plasmablasts	UBE2J2	0.0372635	-0.202787	0.018	0.036	1	Down
61	plasmablasts	P61_plasmablasts	DBNL	0.0374354	-0.389387	0.039	0.065	1	Down
61	plasmablasts	P61_plasmablasts	TBC1D2B	0.0374412	-1.11467	0.023	0.043	1	Down
61	plasmablasts	P61_plasmablasts	ZRSR2	0.0374761	-2.36879	0.007	0.019	1	Down
61	plasmablasts	P61_plasmablasts	XBP1	0.0375209	0.164624	0.718	0.689	1	Up
61	plasmablasts	P61_plasmablasts	RAD50	0.0375306	-1.77597	0.012	0.026	1	Down
61	plasmablasts	P61_plasmablasts	PRPF31	0.0375815	-1.16878	0.021	0.041	1	Down
61	plasmablasts	P61_plasmablasts	PTRH2	0.0376783	-2.18567	0.007	0.019	1	Down
61	plasmablasts	P61_plasmablasts	MXRA7	0.0376872	-0.81404	0.023	0.043	1	Down
61	plasmablasts	P61_plasmablasts	PTPRU	0.037724	-1.45096	0.012	0.026	1	Down
61	plasmablasts	P61_plasmablasts	KMO	0.0377294	5.15552	0.015	0.002	1	Up
61	plasmablasts	P61_plasmablasts	PIP4K2B	0.0377516	-1.22745	0.012	0.026	1	Down
61	plasmablasts	P61_plasmablasts	GIGYF1	0.0379181	-0.882455	0.012	0.026	1	Down
61	plasmablasts	P61_plasmablasts	IGFBP2	0.0379188	1.82326	0.05	0.026	1	Up
61	plasmablasts	P61_plasmablasts	TMEM120A	0.0379494	-2.21484	0.007	0.019	1	Down
61	plasmablasts	P61_plasmablasts	RASA3	0.037976	-0.827767	0.023	0.043	1	Down
61	plasmablasts	P61_plasmablasts	BSCL2	0.0379879	0.620812	0.063	0.036	1	Up
61	plasmablasts	P61_plasmablasts	TMEM106C	0.0380349	2.09252	0.044	0.022	1	Up
61	plasmablasts	P61_plasmablasts	PHYH	0.0381139	2.9243	0.015	0.002	1	Up
61	plasmablasts	P61_plasmablasts	HOOK1	0.0381411	-1.16774	0.012	0.026	1	Down
61	plasmablasts	P61_plasmablasts	ATL2	0.0381411	-1.22658	0.012	0.026	1	Down
61	plasmablasts	P61_plasmablasts	DHX29	0.038197	-1.07359	0.012	0.026	1	Down
61	plasmablasts	P61_plasmablasts	CTCF	0.038197	-1.20065	0.012	0.026	1	Down
61	plasmablasts	P61_plasmablasts	CLPB	0.0382429	2.63837	0.015	0.002	1	Up
61	plasmablasts	P61_plasmablasts	ERC1	0.0382612	-0.877308	0.03	0.053	1	Down
61	plasmablasts	P61_plasmablasts	LRP2	0.0383074	2.61073	0.015	0.002	1	Up
61	plasmablasts	P61_plasmablasts	CD36	0.0383074	2.78479	0.015	0.002	1	Up
61	plasmablasts	P61_plasmablasts	FAM114A1	0.0383619	-0.571103	0.027	0.048	1	Down
61	plasmablasts	P61_plasmablasts	RBFA	0.0384369	2.49268	0.015	0.002	1	Up
61	plasmablasts	P61_plasmablasts	PGM3	0.0384694	-0.753075	0.047	0.074	1	Down
61	plasmablasts	P61_plasmablasts	HSD17B4	0.0384815	-0.501603	0.045	0.072	1	Down
61	plasmablasts	P61_plasmablasts	UACA	0.0384842	-0.853945	0.03	0.053	1	Down
61	plasmablasts	P61_plasmablasts	SMYD4	0.0385058	-1.28472	0.012	0.026	1	Down
61	plasmablasts	P61_plasmablasts	SAMD1	0.038534	-1.37769	0.012	0.026	1	Down
61	plasmablasts	P61_plasmablasts	VCL	0.0385904	-1.25901	0.012	0.026	1	Down
61	plasmablasts	P61_plasmablasts	EPC2	0.0386177	-0.608238	0.027	0.048	1	Down
61	plasmablasts	P61_plasmablasts	ADAL	0.0387034	-1.46274	0.007	0.019	1	Down
61	plasmablasts	P61_plasmablasts	BCAS4	0.0387034	-1.65575	0.007	0.019	1	Down
61	plasmablasts	P61_plasmablasts	CDKN1B	0.0388301	-0.64266	0.054	0.084	1	Down
61	plasmablasts	P61_plasmablasts	PLS3	0.0388418	-1.62372	0.007	0.019	1	Down
61	plasmablasts	P61_plasmablasts	JADE2	0.0389807	-1.79178	0.007	0.019	1	Down
61	plasmablasts	P61_plasmablasts	LIMD1	0.0390935	-0.419792	0.025	0.045	1	Down
61	plasmablasts	P61_plasmablasts	NDFIP2	0.03912	-1.89516	0.007	0.019	1	Down
61	plasmablasts	P61_plasmablasts	NGLY1	0.03929	-0.620481	0.047	0.074	1	Down
61	plasmablasts	P61_plasmablasts	TGFBRAP1	0.0393998	-1.09131	0.007	0.019	1	Down
61	plasmablasts	P61_plasmablasts	CNTNAP1	0.0394269	-2.28076	0.004	0.014	1	Down
61	plasmablasts	P61_plasmablasts	ARHGAP30	0.0394483	-0.698308	0.023	0.043	1	Down
61	plasmablasts	P61_plasmablasts	THRA	0.03947	-1.18146	0.007	0.019	1	Down
61	plasmablasts	P61_plasmablasts	SCAI	0.0395404	-0.723572	0.007	0.019	1	Down
61	plasmablasts	P61_plasmablasts	SLC33A1	0.0395452	-0.69944	0.051	0.079	1	Down
61	plasmablasts	P61_plasmablasts	PEBP1	0.0395473	0.816205	0.097	0.065	1	Up
61	plasmablasts	P61_plasmablasts	ZNF586	0.0395601	-0.434107	0.012	0.026	1	Down
61	plasmablasts	P61_plasmablasts	PATZ1	0.0395601	-0.763762	0.012	0.026	1	Down
61	plasmablasts	P61_plasmablasts	PMVK	0.0396259	2.73052	0.027	0.01	1	Up
61	plasmablasts	P61_plasmablasts	WASHC3	0.0396608	-0.982957	0.049	0.077	1	Down
61	plasmablasts	P61_plasmablasts	MRTFA	0.0397689	-0.658168	0.029	0.05	1	Down
61	plasmablasts	P61_plasmablasts	PFKM	0.0398227	-1.1198	0.007	0.019	1	Down
61	plasmablasts	P61_plasmablasts	EGLN2	0.0399012	0.867519	0.069	0.041	1	Up
61	plasmablasts	P61_plasmablasts	WLS	0.039937	-1.91299	0.004	0.014	1	Down
61	plasmablasts	P61_plasmablasts	TYSND1	0.039937	-2.53242	0.004	0.014	1	Down
61	plasmablasts	P61_plasmablasts	DOP1A	0.0399646	-0.304608	0.007	0.019	1	Down
61	plasmablasts	P61_plasmablasts	HDAC9	0.0400357	-0.788108	0.007	0.019	1	Down
61	plasmablasts	P61_plasmablasts	MED6	0.040076	-0.529806	0.03	0.053	1	Down
61	plasmablasts	P61_plasmablasts	STRIP1	0.0400818	-0.651146	0.012	0.026	1	Down
61	plasmablasts	P61_plasmablasts	KLC2	0.0401068	-0.807313	0.007	0.019	1	Down
61	plasmablasts	P61_plasmablasts	NT5E	0.0401082	-2.24664	0.004	0.014	1	Down
61	plasmablasts	P61_plasmablasts	RFX3	0.0401082	-2.38444	0.004	0.014	1	Down
61	plasmablasts	P61_plasmablasts	DPYSL3	0.0401476	-1.43509	0.013	0.029	1	Down
61	plasmablasts	P61_plasmablasts	WDFY3	0.0401781	-1.09079	0.007	0.019	1	Down
61	plasmablasts	P61_plasmablasts	KLHDC1	0.0401781	-0.577976	0.007	0.019	1	Down
61	plasmablasts	P61_plasmablasts	EXOC3	0.0402852	-0.72987	0.027	0.048	1	Down
61	plasmablasts	P61_plasmablasts	RALGDS	0.0403067	2.15062	0.03	0.012	1	Up
61	plasmablasts	P61_plasmablasts	CEP290	0.0403663	-1.08125	0.004	0.014	1	Down
61	plasmablasts	P61_plasmablasts	GJB2	0.0403663	-2.21268	0.004	0.014	1	Down
61	plasmablasts	P61_plasmablasts	ZNF136	0.0403663	-1.92408	0.004	0.014	1	Down
61	plasmablasts	P61_plasmablasts	TACSTD2	0.0403984	1.33552	0.034	0.014	1	Up
61	plasmablasts	P61_plasmablasts	BIN1	0.0404328	-0.447357	0.012	0.026	1	Down
61	plasmablasts	P61_plasmablasts	TPM1	0.0404458	-0.670977	0.09	0.124	1	Down
61	plasmablasts	P61_plasmablasts	SLC1A4	0.04051	-0.558435	0.057	0.086	1	Down
61	plasmablasts	P61_plasmablasts	SENP6	0.0406167	-0.667031	0.062	0.091	1	Down
61	plasmablasts	P61_plasmablasts	FBXO6	0.0406257	-1.72149	0.004	0.014	1	Down
61	plasmablasts	P61_plasmablasts	EGFL8	0.0406257	-2.06982	0.004	0.014	1	Down
61	plasmablasts	P61_plasmablasts	TEAD3	0.0406257	-1.7692	0.004	0.014	1	Down
61	plasmablasts	P61_plasmablasts	CCDC137	0.0406257	-1.47171	0.004	0.014	1	Down
61	plasmablasts	P61_plasmablasts	SUGCT	0.0407995	-1.41796	0.004	0.014	1	Down
61	plasmablasts	P61_plasmablasts	ECM2	0.0407995	-1.52254	0.004	0.014	1	Down
61	plasmablasts	P61_plasmablasts	NAIF1	0.0407995	-1.38635	0.004	0.014	1	Down
61	plasmablasts	P61_plasmablasts	BCL2L1	0.0408494	-0.603097	0.077	0.11	1	Down
61	plasmablasts	P61_plasmablasts	CGN	0.0408866	-1.60384	0.004	0.014	1	Down
61	plasmablasts	P61_plasmablasts	RPP25	0.0408866	-1.46581	0.004	0.014	1	Down
61	plasmablasts	P61_plasmablasts	CCDC8	0.0408866	-1.30219	0.004	0.014	1	Down
61	plasmablasts	P61_plasmablasts	MBTPS1	0.0409696	-0.411092	0.083	0.117	1	Down
61	plasmablasts	P61_plasmablasts	GPHN	0.0409738	-1.34456	0.004	0.014	1	Down
61	plasmablasts	P61_plasmablasts	MEIS1	0.0411489	-1.60948	0.004	0.014	1	Down
61	plasmablasts	P61_plasmablasts	REPS2	0.0413598	-0.505051	0.037	0.062	1	Down
61	plasmablasts	P61_plasmablasts	DDX17	0.0414983	-0.856455	0.06	0.089	1	Down
61	plasmablasts	P61_plasmablasts	CMKLR1	0.0415166	-1.35632	0.013	0.029	1	Down
61	plasmablasts	P61_plasmablasts	NTAN1	0.0415223	1.36952	0.03	0.012	1	Up
61	plasmablasts	P61_plasmablasts	CHMP3	0.0415371	1.19616	0.044	0.022	1	Up
61	plasmablasts	P61_plasmablasts	TMEM9	0.0415697	1.62208	0.03	0.012	1	Up
61	plasmablasts	P61_plasmablasts	RWDD1	0.0416493	0.473042	0.051	0.026	1	Up
61	plasmablasts	P61_plasmablasts	COPS9	0.0417121	1.38332	0.03	0.012	1	Up
61	plasmablasts	P61_plasmablasts	A2M	0.0417503	0.521779	0.148	0.108	1	Up
61	plasmablasts	P61_plasmablasts	DSN1	0.0420293	-1.21013	0.013	0.029	1	Down
61	plasmablasts	P61_plasmablasts	DFFA	0.0421439	-1.18153	0.013	0.029	1	Down
61	plasmablasts	P61_plasmablasts	C2orf69	0.0422123	6.56817	0.01	0	1	Up
61	plasmablasts	P61_plasmablasts	ENPEP	0.0422123	6.31676	0.01	0	1	Up
61	plasmablasts	P61_plasmablasts	TNXB	0.0422123	6.72	0.01	0	1	Up
61	plasmablasts	P61_plasmablasts	ERP27	0.0422123	5.98095	0.01	0	1	Up
61	plasmablasts	P61_plasmablasts	PDRG1	0.0422123	6.11822	0.01	0	1	Up
61	plasmablasts	P61_plasmablasts	GABPA	0.0422123	6.64349	0.01	0	1	Up
61	plasmablasts	P61_plasmablasts	MMGT1	0.0424895	-0.780412	0.013	0.029	1	Down
61	plasmablasts	P61_plasmablasts	H3F3A	0.0426139	-0.1373	0.127	0.17	1	Down
61	plasmablasts	P61_plasmablasts	ACBD6	0.0426435	0.578102	0.044	0.022	1	Up
61	plasmablasts	P61_plasmablasts	DIDO1	0.0426457	-0.868887	0.04	0.065	1	Down
61	plasmablasts	P61_plasmablasts	SNRPC	0.0429202	0.926656	0.05	0.026	1	Up
61	plasmablasts	P61_plasmablasts	CHMP4A	0.0429336	-0.299682	0.032	0.055	1	Down
61	plasmablasts	P61_plasmablasts	SMIM14	0.0430508	0.180211	0.057	0.031	1	Up
61	plasmablasts	P61_plasmablasts	ANXA11	0.0432324	-0.976212	0.046	0.072	1	Down
61	plasmablasts	P61_plasmablasts	AKT1	0.043321	0.94287	0.088	0.057	1	Up
61	plasmablasts	P61_plasmablasts	INPP5E	0.0433639	-0.63339	0.013	0.029	1	Down
61	plasmablasts	P61_plasmablasts	NAE1	0.0434771	-1.62844	0.015	0.031	1	Down
61	plasmablasts	P61_plasmablasts	USP20	0.0434817	-0.394572	0.013	0.029	1	Down
61	plasmablasts	P61_plasmablasts	ZNF708	0.0434817	-0.595286	0.013	0.029	1	Down
61	plasmablasts	P61_plasmablasts	C2orf68	0.0438139	-1.21666	0.015	0.031	1	Down
61	plasmablasts	P61_plasmablasts	ST6GALNAC6	0.0439014	0.956785	0.056	0.031	1	Up
61	plasmablasts	P61_plasmablasts	NUCB1	0.0439394	0.886878	0.085	0.055	1	Up
61	plasmablasts	P61_plasmablasts	SPRED1	0.0439972	0.724813	0.03	0.012	1	Up
61	plasmablasts	P61_plasmablasts	TMEM238	0.0441534	0.570924	0.05	0.026	1	Up
61	plasmablasts	P61_plasmablasts	BANF1	0.0444513	0.860675	0.04	0.019	1	Up
61	plasmablasts	P61_plasmablasts	ARCN1	0.0444568	-0.522889	0.055	0.084	1	Down
61	plasmablasts	P61_plasmablasts	VEGFA	0.0444818	1.08236	0.068	0.041	1	Up
61	plasmablasts	P61_plasmablasts	SS18L1	0.0445646	-1.3853	0.017	0.033	1	Down
61	plasmablasts	P61_plasmablasts	SELENOW	0.0446453	0.33769	0.131	0.093	1	Up
61	plasmablasts	P61_plasmablasts	DTX3	0.0446588	-2.42962	0.009	0.022	1	Down
61	plasmablasts	P61_plasmablasts	AP1S2	0.0448476	1.58459	0.037	0.017	1	Up
61	plasmablasts	P61_plasmablasts	PPIL1	0.044868	-1.59976	0.019	0.036	1	Down
61	plasmablasts	P61_plasmablasts	SYNRG	0.0449378	-0.456015	0.038	0.062	1	Down
61	plasmablasts	P61_plasmablasts	GRASP	0.0450343	2.09479	0.019	0.005	1	Up
61	plasmablasts	P61_plasmablasts	FTSJ1	0.0451001	1.6338	0.019	0.005	1	Up
61	plasmablasts	P61_plasmablasts	GMCL1	0.0451267	-1.8345	0.009	0.022	1	Down
61	plasmablasts	P61_plasmablasts	VCP	0.0453571	-0.80796	0.015	0.031	1	Down
61	plasmablasts	P61_plasmablasts	ZC3H18	0.0453571	-0.70902	0.015	0.031	1	Down
61	plasmablasts	P61_plasmablasts	ILVBL	0.0454299	1.38933	0.019	0.005	1	Up
61	plasmablasts	P61_plasmablasts	PNKD	0.0454448	1.59193	0.037	0.017	1	Up
61	plasmablasts	P61_plasmablasts	SRRT	0.0454498	-0.958747	0.031	0.053	1	Down
61	plasmablasts	P61_plasmablasts	DR1	0.0454891	-1.43987	0.022	0.041	1	Down
61	plasmablasts	P61_plasmablasts	DOCK2	0.0456082	-0.375616	0.054	0.081	1	Down
61	plasmablasts	P61_plasmablasts	STK4	0.0456084	-0.78517	0.048	0.074	1	Down
61	plasmablasts	P61_plasmablasts	SMS	0.045634	1.11615	0.073	0.045	1	Up
61	plasmablasts	P61_plasmablasts	ZXDC	0.0456717	-1.90476	0.009	0.022	1	Down
61	plasmablasts	P61_plasmablasts	XKR6	0.0457448	-2.10977	0.009	0.022	1	Down
61	plasmablasts	P61_plasmablasts	TM9SF2	0.0457695	0.305905	0.175	0.132	1	Up
61	plasmablasts	P61_plasmablasts	TFEB	0.045818	-1.41517	0.009	0.022	1	Down
61	plasmablasts	P61_plasmablasts	MGA	0.0460016	-1.10123	0.017	0.033	1	Down
61	plasmablasts	P61_plasmablasts	FHL3	0.0460288	1.2634	0.019	0.005	1	Up
61	plasmablasts	P61_plasmablasts	KLHL5	0.04623	0.822995	0.065	0.038	1	Up
61	plasmablasts	P61_plasmablasts	FLNB	0.046333	-1.28834	0.009	0.022	1	Down
61	plasmablasts	P61_plasmablasts	DPYD	0.0465249	-0.60101	0.037	0.06	1	Down
61	plasmablasts	P61_plasmablasts	RRBP1	0.0465815	-0.539153	0.163	0.203	1	Down
61	plasmablasts	P61_plasmablasts	PRPF6	0.0466253	-0.998253	0.028	0.048	1	Down
61	plasmablasts	P61_plasmablasts	NKAPD1	0.0466295	-1.84742	0.009	0.022	1	Down
61	plasmablasts	P61_plasmablasts	APBB2	0.0466899	1.69583	0.033	0.014	1	Up
61	plasmablasts	P61_plasmablasts	GRPR	0.0467039	-1.12015	0.009	0.022	1	Down
61	plasmablasts	P61_plasmablasts	ARHGEF3	0.0467783	-1.07868	0.009	0.022	1	Down
61	plasmablasts	P61_plasmablasts	EMP1	0.0468658	0.433682	0.046	0.024	1	Up
61	plasmablasts	P61_plasmablasts	UBN2	0.0469622	-0.975718	0.017	0.033	1	Down
61	plasmablasts	P61_plasmablasts	NADK	0.0469881	-1.35747	0.021	0.038	1	Down
61	plasmablasts	P61_plasmablasts	ECSCR	0.0470384	3.65442	0.014	0.002	1	Up
61	plasmablasts	P61_plasmablasts	PRDX5	0.04704	1.71392	0.033	0.014	1	Up
61	plasmablasts	P61_plasmablasts	SOCS1	0.0471175	3.10952	0.014	0.002	1	Up
61	plasmablasts	P61_plasmablasts	SMARCC2	0.0471341	-0.981927	0.029	0.05	1	Down
61	plasmablasts	P61_plasmablasts	GGA1	0.0473338	-0.943543	0.017	0.033	1	Down
61	plasmablasts	P61_plasmablasts	CCND1	0.047424	-1.11811	0.019	0.036	1	Down
61	plasmablasts	P61_plasmablasts	AKAP11	0.0475859	-0.785284	0.029	0.05	1	Down
61	plasmablasts	P61_plasmablasts	MPLKIP	0.0475948	2.68706	0.014	0.002	1	Up
61	plasmablasts	P61_plasmablasts	MCTS1	0.0476436	2.16695	0.029	0.012	1	Up
61	plasmablasts	P61_plasmablasts	AARSD1	0.0476798	-0.742911	0.009	0.022	1	Down
61	plasmablasts	P61_plasmablasts	MDK	0.0477178	0.833413	0.124	0.091	1	Up
61	plasmablasts	P61_plasmablasts	TMEM241	0.0477548	2.1317	0.014	0.002	1	Up
61	plasmablasts	P61_plasmablasts	AHSA1	0.0478113	-0.955423	0.033	0.055	1	Down
61	plasmablasts	P61_plasmablasts	ZNF362	0.0478315	2.31035	0.022	0.007	1	Up
61	plasmablasts	P61_plasmablasts	FER	0.0478386	-1.10197	0.019	0.036	1	Down
61	plasmablasts	P61_plasmablasts	PERP	0.0478619	1.27515	0.043	0.022	1	Up
61	plasmablasts	P61_plasmablasts	CA8	0.0478815	2.25177	0.026	0.01	1	Up
61	plasmablasts	P61_plasmablasts	LETMD1	0.0479011	1.1094	0.037	0.017	1	Up
61	plasmablasts	P61_plasmablasts	BRINP3	0.0479957	1.61023	0.014	0.002	1	Up
61	plasmablasts	P61_plasmablasts	AGPAT2	0.0480829	1.56238	0.022	0.007	1	Up
61	plasmablasts	P61_plasmablasts	FBXW7	0.048104	-0.427787	0.213	0.256	1	Down
61	plasmablasts	P61_plasmablasts	PNPLA4	0.0481137	2.23796	0.026	0.01	1	Up
61	plasmablasts	P61_plasmablasts	MIB2	0.048136	-0.725624	0.009	0.022	1	Down
61	plasmablasts	P61_plasmablasts	SF3A3	0.048146	2.04774	0.022	0.007	1	Up
61	plasmablasts	P61_plasmablasts	DLG4	0.0482091	2.12039	0.022	0.007	1	Up
61	plasmablasts	P61_plasmablasts	FAM13B	0.0482569	0.743047	0.033	0.014	1	Up
61	plasmablasts	P61_plasmablasts	MAP2K7	0.04834	-0.726606	0.019	0.036	1	Down
61	plasmablasts	P61_plasmablasts	SDC4	0.0484025	1.63676	0.029	0.012	1	Up
61	plasmablasts	P61_plasmablasts	AGFG1	0.0484623	1.13603	0.033	0.014	1	Up
61	plasmablasts	P61_plasmablasts	ACADM	0.0484646	-0.796648	0.031	0.053	1	Down
61	plasmablasts	P61_plasmablasts	CHCHD5	0.0485118	1.98287	0.029	0.012	1	Up
61	plasmablasts	P61_plasmablasts	POLR3H	0.0485665	1.7259	0.029	0.012	1	Up
61	plasmablasts	P61_plasmablasts	MROH1	0.0485797	-0.882915	0.056	0.084	1	Down
61	plasmablasts	P61_plasmablasts	ADGRA2	0.0486847	1.42629	0.022	0.007	1	Up
61	plasmablasts	P61_plasmablasts	MYBL2	0.04872	1.2145	0.033	0.014	1	Up
61	plasmablasts	P61_plasmablasts	KIZ	0.0488182	-1.38366	0.022	0.041	1	Down
61	plasmablasts	P61_plasmablasts	FABP5	0.0488441	1.17161	0.022	0.007	1	Up
61	plasmablasts	P61_plasmablasts	NOP58	0.0490512	-0.952614	0.043	0.067	1	Down
61	plasmablasts	P61_plasmablasts	SLC38A6	0.0491	1.04947	0.022	0.007	1	Up
61	plasmablasts	P61_plasmablasts	SPEN	0.0491699	-0.552735	0.043	0.067	1	Down
61	plasmablasts	P61_plasmablasts	NDUFA10	0.049226	-0.882596	0.041	0.065	1	Down
61	plasmablasts	P61_plasmablasts	PALM2-AKAP2	0.0492939	-0.68989	0.026	0.045	1	Down
61	plasmablasts	P61_plasmablasts	ELF1	0.0493969	-1.10388	0.022	0.041	1	Down
61	plasmablasts	P61_plasmablasts	PNOC	0.0494298	-0.718428	0.029	0.05	1	Down
61	plasmablasts	P61_plasmablasts	PGAM1	0.0495176	1.26748	0.039	0.019	1	Up
61	plasmablasts	P61_plasmablasts	ATF6B	0.049547	-0.722996	0.029	0.05	1	Down
61	plasmablasts	P61_plasmablasts	CFL1	0.0496173	-0.570393	0.103	0.139	1	Down
61	plasmablasts	P61_plasmablasts	ABCA5	0.0496834	-0.591946	0.037	0.06	1	Down
61	plasmablasts	P61_plasmablasts	PPP4C	0.0498525	0.973936	0.1	0.069	1	Up
61	plasmablasts	P61_plasmablasts	TPP2	0.0498827	-0.436348	0.033	0.055	1	Down
61	plasmablasts	P61_plasmablasts	CSTF2T	0.0499286	-0.829057	0.019	0.036	1	Down
61	plasmablasts	P61_plasmablasts	SRA1	0.0501031	-0.448325	0.031	0.053	1	Down
61	plasmablasts	P61_plasmablasts	LAMB1	0.0502243	-0.594758	0.035	0.057	1	Down
61	plasmablasts	P61_plasmablasts	FNDC3B	0.050235	-0.453883	0.103	0.139	1	Down
61	plasmablasts	P61_plasmablasts	PFN1	0.0503281	0.456348	0.202	0.163	1	Up
61	plasmablasts	P61_plasmablasts	METTL26	0.0505116	0.733977	0.087	0.057	1	Up
61	plasmablasts	P61_plasmablasts	BLVRB	0.0505148	1.48438	0.045	0.024	1	Up
61	plasmablasts	P61_plasmablasts	LRRC8A	0.0505176	-0.742171	0.022	0.041	1	Down
61	plasmablasts	P61_plasmablasts	ACAT1	0.0505626	-0.91521	0.024	0.043	1	Down
61	plasmablasts	P61_plasmablasts	SECISBP2L	0.0507974	-0.620199	0.019	0.036	1	Down
61	plasmablasts	P61_plasmablasts	RAD23A	0.0508228	1.06816	0.043	0.022	1	Up
61	plasmablasts	P61_plasmablasts	TBC1D5	0.0508728	-0.729275	0.026	0.045	1	Down
61	plasmablasts	P61_plasmablasts	MSL1	0.0508982	-0.640384	0.026	0.045	1	Down
61	plasmablasts	P61_plasmablasts	GNPTG	0.0509491	-0.655495	0.026	0.045	1	Down
61	plasmablasts	P61_plasmablasts	CBX7	0.0509979	-1.49265	0.011	0.024	1	Down
61	plasmablasts	P61_plasmablasts	MAGEH1	0.0511235	-1.01943	0.039	0.062	1	Down
61	plasmablasts	P61_plasmablasts	MGAT3	0.0511472	-1.67409	0.011	0.024	1	Down
61	plasmablasts	P61_plasmablasts	SF3A2	0.0511841	-0.416398	0.021	0.038	1	Down
61	plasmablasts	P61_plasmablasts	LSS	0.0512706	-0.496074	0.024	0.043	1	Down
61	plasmablasts	P61_plasmablasts	SCCPDH	0.0515754	1.12691	0.058	0.033	1	Up
61	plasmablasts	P61_plasmablasts	BTBD7	0.0516047	-0.473708	0.022	0.041	1	Down
61	plasmablasts	P61_plasmablasts	C16orf54	0.0516635	-3.02836	0.006	0.017	1	Down
61	plasmablasts	P61_plasmablasts	KCTD7	0.0520504	-1.08947	0.011	0.024	1	Down
61	plasmablasts	P61_plasmablasts	C1RL	0.0520504	-1.29807	0.011	0.024	1	Down
61	plasmablasts	P61_plasmablasts	SNRNP200	0.0520592	-0.423539	0.048	0.074	1	Down
61	plasmablasts	P61_plasmablasts	PCMT1	0.0520665	1.09641	0.052	0.029	1	Up
61	plasmablasts	P61_plasmablasts	CMPK2	0.0521291	0.653046	0.064	0.038	1	Up
61	plasmablasts	P61_plasmablasts	ZBTB44	0.0522132	0.559335	0.049	0.026	1	Up
61	plasmablasts	P61_plasmablasts	SRCAP	0.052271	-0.869188	0.041	0.065	1	Down
61	plasmablasts	P61_plasmablasts	VEGFB	0.0522941	-0.368412	0.079	0.112	1	Down
61	plasmablasts	P61_plasmablasts	SHISA5	0.0523498	0.772676	0.092	0.062	1	Up
61	plasmablasts	P61_plasmablasts	FAM20C	0.0523544	-1.02679	0.011	0.024	1	Down
61	plasmablasts	P61_plasmablasts	ZSCAN30	0.0526128	-2.29755	0.006	0.017	1	Down
61	plasmablasts	P61_plasmablasts	POP4	0.0527366	-1.56453	0.011	0.024	1	Down
61	plasmablasts	P61_plasmablasts	HNRNPA3	0.0528036	0.129532	0.092	0.06	1	Up
61	plasmablasts	P61_plasmablasts	C1S	0.0528817	-0.799028	0.073	0.103	1	Down
61	plasmablasts	P61_plasmablasts	RPUSD4	0.0529004	-2.34998	0.006	0.017	1	Down
61	plasmablasts	P61_plasmablasts	NIPA2	0.0529696	1.20201	0.045	0.024	1	Up
61	plasmablasts	P61_plasmablasts	CREBZF	0.0529905	-0.315102	0.054	0.081	1	Down
61	plasmablasts	P61_plasmablasts	COIL	0.0529966	-1.27852	0.006	0.017	1	Down
61	plasmablasts	P61_plasmablasts	CNIH1	0.0530258	1.64614	0.036	0.017	1	Up
61	plasmablasts	P61_plasmablasts	EIF4ENIF1	0.053286	-2.32983	0.006	0.017	1	Down
61	plasmablasts	P61_plasmablasts	RIOX1	0.0533827	-1.8887	0.006	0.017	1	Down
61	plasmablasts	P61_plasmablasts	ADAMTSL1	0.0533827	-1.62027	0.006	0.017	1	Down
61	plasmablasts	P61_plasmablasts	TBKBP1	0.0534796	-1.7834	0.006	0.017	1	Down
61	plasmablasts	P61_plasmablasts	PCDH18	0.0534796	-1.33267	0.006	0.017	1	Down
61	plasmablasts	P61_plasmablasts	UPRT	0.0535078	-0.182922	0.011	0.024	1	Down
61	plasmablasts	P61_plasmablasts	PNRC2	0.053541	0.870347	0.039	0.019	1	Up
61	plasmablasts	P61_plasmablasts	TMEM25	0.0535767	-1.64996	0.006	0.017	1	Down
61	plasmablasts	P61_plasmablasts	CETN3	0.0535854	-0.68997	0.011	0.024	1	Down
61	plasmablasts	P61_plasmablasts	NFKBIL1	0.0536739	-1.43297	0.006	0.017	1	Down
61	plasmablasts	P61_plasmablasts	NCKAP5L	0.0536739	-1.38373	0.006	0.017	1	Down
61	plasmablasts	P61_plasmablasts	DBN1	0.0537225	-1.10907	0.006	0.017	1	Down
61	plasmablasts	P61_plasmablasts	NUAK2	0.0537712	-1.08309	0.006	0.017	1	Down
61	plasmablasts	P61_plasmablasts	KCTD18	0.0537712	-1.62266	0.006	0.017	1	Down
61	plasmablasts	P61_plasmablasts	SEC11A	0.0538194	0.340651	0.138	0.1	1	Up
61	plasmablasts	P61_plasmablasts	NDUFA2	0.0539229	0.662125	0.095	0.065	1	Up
61	plasmablasts	P61_plasmablasts	PLEKHG2	0.0540152	-1.29024	0.006	0.017	1	Down
61	plasmablasts	P61_plasmablasts	ARMCX6	0.0540641	-1.17239	0.006	0.017	1	Down
61	plasmablasts	P61_plasmablasts	MBD3	0.0541316	-0.563365	0.011	0.024	1	Down
61	plasmablasts	P61_plasmablasts	SLC40A1	0.0542508	1.5136	0.062	0.038	1	Up
61	plasmablasts	P61_plasmablasts	ZNF202	0.0542601	-1.10901	0.006	0.017	1	Down
61	plasmablasts	P61_plasmablasts	PM20D2	0.0542601	-1.46386	0.006	0.017	1	Down
61	plasmablasts	P61_plasmablasts	ATP8B1	0.054367	2.59568	0.018	0.005	1	Up
61	plasmablasts	P61_plasmablasts	EIF2D	0.0544943	2.38011	0.032	0.014	1	Up
61	plasmablasts	P61_plasmablasts	VGLL3	0.0545245	2.46768	0.018	0.005	1	Up
61	plasmablasts	P61_plasmablasts	SGMS2	0.0545278	-2.35565	0.004	0.012	1	Down
61	plasmablasts	P61_plasmablasts	CATSPERG	0.0545278	-2.24372	0.004	0.012	1	Down
61	plasmablasts	P61_plasmablasts	ERCC2	0.0545278	-1.66004	0.004	0.012	1	Down
61	plasmablasts	P61_plasmablasts	RPN2	0.0545896	0.267074	0.096	0.065	1	Up
61	plasmablasts	P61_plasmablasts	HSPBAP1	0.0546539	-0.797832	0.006	0.017	1	Down
61	plasmablasts	P61_plasmablasts	SMPD2	0.0546539	-0.73487	0.006	0.017	1	Down
61	plasmablasts	P61_plasmablasts	ZNF236	0.0546823	-0.340575	0.011	0.024	1	Down
61	plasmablasts	P61_plasmablasts	WDR47	0.0547197	-1.51277	0.012	0.026	1	Down
61	plasmablasts	P61_plasmablasts	NOP10	0.054794	-1.2488	0.012	0.026	1	Down
61	plasmablasts	P61_plasmablasts	AP4E1	0.0548312	-1.38981	0.012	0.026	1	Down
61	plasmablasts	P61_plasmablasts	RNF144A	0.054897	-1.14626	0.004	0.012	1	Down
61	plasmablasts	P61_plasmablasts	ZNF354C	0.054897	-2.05776	0.004	0.012	1	Down
61	plasmablasts	P61_plasmablasts	SNX33	0.054897	-1.89399	0.004	0.012	1	Down
61	plasmablasts	P61_plasmablasts	ENKD1	0.054897	-2.01338	0.004	0.012	1	Down
61	plasmablasts	P61_plasmablasts	PLEKHO1	0.0550091	-0.774782	0.057	0.084	1	Down
61	plasmablasts	P61_plasmablasts	CCT3	0.0550173	-1.0896	0.012	0.026	1	Down
61	plasmablasts	P61_plasmablasts	BGLAP	0.0550205	-1.71483	0.004	0.012	1	Down
61	plasmablasts	P61_plasmablasts	RIDA	0.0550205	-1.44139	0.004	0.012	1	Down
61	plasmablasts	P61_plasmablasts	PCNA	0.0550205	-1.82076	0.004	0.012	1	Down
61	plasmablasts	P61_plasmablasts	FAM241A	0.0551041	1.01617	0.036	0.017	1	Up
61	plasmablasts	P61_plasmablasts	LCK	0.0551442	-1.53057	0.004	0.012	1	Down
61	plasmablasts	P61_plasmablasts	ACOT11	0.0551442	-1.9283	0.004	0.012	1	Down
61	plasmablasts	P61_plasmablasts	ADAMTS6	0.0551442	-1.97407	0.004	0.012	1	Down
61	plasmablasts	P61_plasmablasts	TSPOAP1	0.0551442	-1.5061	0.004	0.012	1	Down
61	plasmablasts	P61_plasmablasts	TIAM1	0.0551442	-1.51947	0.004	0.012	1	Down
61	plasmablasts	P61_plasmablasts	GET3	0.0552377	2.09852	0.018	0.005	1	Up
61	plasmablasts	P61_plasmablasts	ACCS	0.0552682	-1.51024	0.004	0.012	1	Down
61	plasmablasts	P61_plasmablasts	RAI1	0.0552682	-1.24796	0.004	0.012	1	Down
61	plasmablasts	P61_plasmablasts	YARS2	0.0553488	-0.810291	0.006	0.017	1	Down
61	plasmablasts	P61_plasmablasts	HM13	0.0553734	-0.443632	0.135	0.175	1	Down
61	plasmablasts	P61_plasmablasts	AK4	0.0553925	-1.10682	0.004	0.012	1	Down
61	plasmablasts	P61_plasmablasts	STK11IP	0.0553925	-1.46112	0.004	0.012	1	Down
61	plasmablasts	P61_plasmablasts	PGBD1	0.0553925	-1.65179	0.004	0.012	1	Down
61	plasmablasts	P61_plasmablasts	RALGAPA2	0.0553925	-1.5382	0.004	0.012	1	Down
61	plasmablasts	P61_plasmablasts	SAP25	0.0555486	-0.101079	0.006	0.017	1	Down
61	plasmablasts	P61_plasmablasts	KRBA1	0.0556416	-0.866368	0.004	0.012	1	Down
61	plasmablasts	P61_plasmablasts	GIMAP4	0.0557175	1.71244	0.018	0.005	1	Up
61	plasmablasts	P61_plasmablasts	GPR155	0.0557665	-1.22964	0.004	0.012	1	Down
61	plasmablasts	P61_plasmablasts	ARNTL	0.0557665	-0.867862	0.004	0.012	1	Down
61	plasmablasts	P61_plasmablasts	ACTR3	0.0557933	0.554114	0.036	0.017	1	Up
61	plasmablasts	P61_plasmablasts	CIRBP	0.0558411	-0.258623	0.224	0.275	1	Down
61	plasmablasts	P61_plasmablasts	DEPDC5	0.0559587	1.31827	0.018	0.005	1	Up
61	plasmablasts	P61_plasmablasts	SFMBT2	0.056358	-0.297197	0.093	0.127	1	Down
61	plasmablasts	P61_plasmablasts	MED22	0.0564495	-1.04024	0.012	0.026	1	Down
61	plasmablasts	P61_plasmablasts	CYREN	0.056602	-1.15542	0.012	0.026	1	Down
61	plasmablasts	P61_plasmablasts	SEM1	0.0566677	0.796819	0.057	0.033	1	Up
61	plasmablasts	P61_plasmablasts	NDUFA4	0.0567153	0.453873	0.092	0.062	1	Up
61	plasmablasts	P61_plasmablasts	ANKIB1	0.0568896	1.90925	0.029	0.012	1	Up
61	plasmablasts	P61_plasmablasts	HSF1	0.0569894	-0.633628	0.037	0.06	1	Down
61	plasmablasts	P61_plasmablasts	LRIG1	0.0570817	1.17051	0.048	0.026	1	Up
61	plasmablasts	P61_plasmablasts	ATG12	0.0573912	1.14336	0.042	0.022	1	Up
61	plasmablasts	P61_plasmablasts	ZNF282	0.0575244	-0.630575	0.012	0.026	1	Down
61	plasmablasts	P61_plasmablasts	SF3B5	0.0576438	-0.960029	0.032	0.053	1	Down
61	plasmablasts	P61_plasmablasts	PTPRF	0.0576501	2.29764	0.025	0.01	1	Up
61	plasmablasts	P61_plasmablasts	HPRT1	0.0576838	-1.03524	0.014	0.029	1	Down
61	plasmablasts	P61_plasmablasts	CCDC130	0.0578003	-0.940793	0.034	0.055	1	Down
61	plasmablasts	P61_plasmablasts	ADAM19	0.0579482	-0.45009	0.053	0.079	1	Down
61	plasmablasts	P61_plasmablasts	EIF3D	0.0579944	2.20402	0.025	0.01	1	Up
61	plasmablasts	P61_plasmablasts	EVA1B	0.0580727	0.961876	0.021	0.007	1	Up
61	plasmablasts	P61_plasmablasts	GPATCH4	0.0581142	4.71326	0.013	0.002	1	Up
61	plasmablasts	P61_plasmablasts	ABI3BP	0.0581142	5.30149	0.013	0.002	1	Up
61	plasmablasts	P61_plasmablasts	PKIB	0.0581411	2.51408	0.041	0.022	1	Up
61	plasmablasts	P61_plasmablasts	ERG28	0.0581855	1.64877	0.021	0.007	1	Up
61	plasmablasts	P61_plasmablasts	TEFM	0.0582245	-0.635259	0.012	0.026	1	Down
61	plasmablasts	P61_plasmablasts	MGST3	0.0583076	0.248714	0.058	0.033	1	Up
61	plasmablasts	P61_plasmablasts	SLC4A7	0.0584077	0.578807	0.07	0.043	1	Up
61	plasmablasts	P61_plasmablasts	GTPBP1	0.0584819	-0.535551	0.036	0.057	1	Down
61	plasmablasts	P61_plasmablasts	BRAT1	0.0585327	-1.25984	0.014	0.029	1	Down
61	plasmablasts	P61_plasmablasts	NUP160	0.0585378	-0.755104	0.012	0.026	1	Down
61	plasmablasts	P61_plasmablasts	EMC4	0.0585921	0.637608	0.089	0.06	1	Up
61	plasmablasts	P61_plasmablasts	TCF7L1	0.0586022	3.25607	0.013	0.002	1	Up
61	plasmablasts	P61_plasmablasts	SSH2	0.0586022	3.16447	0.013	0.002	1	Up
61	plasmablasts	P61_plasmablasts	FBXL12	0.0587003	3.20227	0.013	0.002	1	Up
61	plasmablasts	P61_plasmablasts	ZNF675	0.0587003	2.82151	0.013	0.002	1	Up
61	plasmablasts	P61_plasmablasts	CADM4	0.0587003	3.07166	0.013	0.002	1	Up
61	plasmablasts	P61_plasmablasts	DAPP1	0.0587578	2.02314	0.025	0.01	1	Up
61	plasmablasts	P61_plasmablasts	ADARB1	0.0587984	2.90055	0.013	0.002	1	Up
61	plasmablasts	P61_plasmablasts	RBX1	0.0589034	0.830756	0.063	0.038	1	Up
61	plasmablasts	P61_plasmablasts	SUSD3	0.0589096	1.23427	0.045	0.024	1	Up
61	plasmablasts	P61_plasmablasts	CAPG	0.0589532	-1.07302	0.042	0.065	1	Down
61	plasmablasts	P61_plasmablasts	TIA1	0.058963	-0.578563	0.039	0.062	1	Down
61	plasmablasts	P61_plasmablasts	UQCRC1	0.0589682	0.497275	0.063	0.038	1	Up
61	plasmablasts	P61_plasmablasts	SLCO2A1	0.0590937	1.96231	0.013	0.002	1	Up
61	plasmablasts	P61_plasmablasts	TMEM126A	0.0591322	1.45301	0.021	0.007	1	Up
61	plasmablasts	P61_plasmablasts	COPG2	0.0591924	1.92273	0.013	0.002	1	Up
61	plasmablasts	P61_plasmablasts	TSPAN13	0.059268	0.697001	0.103	0.072	1	Up
61	plasmablasts	P61_plasmablasts	ITK	0.0592912	1.91833	0.013	0.002	1	Up
61	plasmablasts	P61_plasmablasts	USP1	0.0593115	0.640767	0.032	0.014	1	Up
61	plasmablasts	P61_plasmablasts	DGCR8	0.0593919	-1.50178	0.014	0.029	1	Down
61	plasmablasts	P61_plasmablasts	PPRC1	0.0594426	-1.27738	0.016	0.031	1	Down
61	plasmablasts	P61_plasmablasts	NDUFA9	0.0594679	1.23962	0.029	0.012	1	Up
61	plasmablasts	P61_plasmablasts	SKI	0.0596313	-1.39061	0.025	0.043	1	Down
61	plasmablasts	P61_plasmablasts	CYB561	0.0596708	0.884117	0.025	0.01	1	Up
61	plasmablasts	P61_plasmablasts	DIS3L2	0.0598286	-1.41577	0.021	0.038	1	Down
61	plasmablasts	P61_plasmablasts	RNF114	0.0599279	-0.942868	0.025	0.043	1	Down
61	plasmablasts	P61_plasmablasts	TRANK1	0.0599951	-1.83614	0.02	0.036	1	Down
61	plasmablasts	P61_plasmablasts	INTS3	0.0601362	-1.03941	0.025	0.043	1	Down
61	plasmablasts	P61_plasmablasts	ELAVL1	0.0601544	-0.486041	0.034	0.055	1	Down
61	plasmablasts	P61_plasmablasts	TDP2	0.0601783	0.777406	0.038	0.019	1	Up
61	plasmablasts	P61_plasmablasts	NCOR2	0.0601887	-0.757223	0.05	0.074	1	Down
61	plasmablasts	P61_plasmablasts	COPE	0.0602659	0.723574	0.107	0.077	1	Up
61	plasmablasts	P61_plasmablasts	TBC1D22A	0.060268	-0.890265	0.029	0.048	1	Down
61	plasmablasts	P61_plasmablasts	MYB	0.0604098	1.93205	0.041	0.022	1	Up
61	plasmablasts	P61_plasmablasts	VPS13A	0.0604514	-1.18831	0.016	0.031	1	Down
61	plasmablasts	P61_plasmablasts	TNFRSF1A	0.0604906	1.3543	0.051	0.029	1	Up
61	plasmablasts	P61_plasmablasts	ANKRD52	0.0605307	-1.19657	0.021	0.038	1	Down
61	plasmablasts	P61_plasmablasts	NME2	0.0605643	0.341156	0.116	0.081	1	Up
61	plasmablasts	P61_plasmablasts	SFPQ	0.0605846	-1.15105	0.025	0.043	1	Down
61	plasmablasts	P61_plasmablasts	SETD5	0.0607803	-0.559262	0.068	0.096	1	Down
61	plasmablasts	P61_plasmablasts	MYC	0.0609269	0.738562	0.029	0.012	1	Up
61	plasmablasts	P61_plasmablasts	CLK2	0.0609611	-0.764903	0.016	0.031	1	Down
61	plasmablasts	P61_plasmablasts	GLUD1	0.0612119	0.733922	0.075	0.048	1	Up
61	plasmablasts	P61_plasmablasts	HELB	0.0613165	-1.44335	0.023	0.041	1	Down
61	plasmablasts	P61_plasmablasts	DNAJC15	0.0614525	-1.1964	0.018	0.033	1	Down
61	plasmablasts	P61_plasmablasts	WDR45B	0.0614906	1.15624	0.065	0.041	1	Up
61	plasmablasts	P61_plasmablasts	DNAJA3	0.0617323	-0.91157	0.016	0.031	1	Down
61	plasmablasts	P61_plasmablasts	HSCB	0.0618432	-0.929959	0.016	0.031	1	Down
61	plasmablasts	P61_plasmablasts	RIOX2	0.0619463	-1.05946	0.018	0.033	1	Down
61	plasmablasts	P61_plasmablasts	PREPL	0.0619912	-0.738618	0.016	0.031	1	Down
61	plasmablasts	P61_plasmablasts	POLD4	0.0620747	-0.656584	0.03	0.05	1	Down
61	plasmablasts	P61_plasmablasts	ZC3H4	0.062088	-1.25277	0.018	0.033	1	Down
61	plasmablasts	P61_plasmablasts	KMT2B	0.0622218	-0.754305	0.025	0.043	1	Down
61	plasmablasts	P61_plasmablasts	KIFC2	0.0622831	-0.873783	0.025	0.043	1	Down
61	plasmablasts	P61_plasmablasts	KLHL22	0.0622881	-0.478962	0.016	0.031	1	Down
61	plasmablasts	P61_plasmablasts	GTF3A	0.0623436	0.519224	0.081	0.053	1	Up
61	plasmablasts	P61_plasmablasts	CSPP1	0.0623487	-0.946916	0.021	0.038	1	Down
61	plasmablasts	P61_plasmablasts	FUS	0.0625727	-0.112923	0.039	0.062	1	Down
61	plasmablasts	P61_plasmablasts	EIF4E3	0.0625747	1.01979	0.079	0.053	1	Up
61	plasmablasts	P61_plasmablasts	ASXL1	0.0626638	0.50346	0.089	0.06	1	Up
61	plasmablasts	P61_plasmablasts	FAM126B	0.0627358	-0.68602	0.016	0.031	1	Down
61	plasmablasts	P61_plasmablasts	LATS1	0.0627358	-0.96112	0.016	0.031	1	Down
61	plasmablasts	P61_plasmablasts	PRMT7	0.0627358	-0.884181	0.016	0.031	1	Down
61	plasmablasts	P61_plasmablasts	CNP	0.0628264	-1.16094	0.02	0.036	1	Down
61	plasmablasts	P61_plasmablasts	CDIPT	0.0628936	0.661765	0.048	0.026	1	Up
61	plasmablasts	P61_plasmablasts	MUS81	0.0629231	-0.756116	0.016	0.031	1	Down
61	plasmablasts	P61_plasmablasts	ANAPC13	0.0629611	1.47481	0.035	0.017	1	Up
61	plasmablasts	P61_plasmablasts	MXRA8	0.0629611	-0.822262	0.025	0.043	1	Down
61	plasmablasts	P61_plasmablasts	SOX4	0.0631709	-0.195596	0.014	0.029	1	Down
61	plasmablasts	P61_plasmablasts	JMJD6	0.063186	-0.721377	0.016	0.031	1	Down
61	plasmablasts	P61_plasmablasts	ZNF598	0.0631951	-0.817211	0.018	0.033	1	Down
61	plasmablasts	P61_plasmablasts	TP53	0.0632311	-1.24039	0.018	0.033	1	Down
61	plasmablasts	P61_plasmablasts	FUCA1	0.0632535	-0.728112	0.029	0.048	1	Down
61	plasmablasts	P61_plasmablasts	TINF2	0.0633144	-1.16453	0.023	0.041	1	Down
61	plasmablasts	P61_plasmablasts	GPR160	0.0633282	0.834827	0.051	0.029	1	Up
61	plasmablasts	P61_plasmablasts	MED20	0.0633584	-2.07117	0.008	0.019	1	Down
61	plasmablasts	P61_plasmablasts	ZNF521	0.0633584	-1.57937	0.008	0.019	1	Down
61	plasmablasts	P61_plasmablasts	PHF2	0.0634599	-1.61254	0.008	0.019	1	Down
61	plasmablasts	P61_plasmablasts	MLXIP	0.0635615	-1.53699	0.008	0.019	1	Down
61	plasmablasts	P61_plasmablasts	APOBEC3F	0.0635615	-1.27755	0.008	0.019	1	Down
61	plasmablasts	P61_plasmablasts	GBP3	0.0636632	-1.86198	0.008	0.019	1	Down
61	plasmablasts	P61_plasmablasts	ZUP1	0.0636632	-1.64541	0.008	0.019	1	Down
61	plasmablasts	P61_plasmablasts	ARHGAP32	0.0636632	-1.3018	0.008	0.019	1	Down
61	plasmablasts	P61_plasmablasts	ANAPC5	0.0636817	-0.4561	0.082	0.112	1	Down
61	plasmablasts	P61_plasmablasts	YEATS2	0.0637651	-1.44995	0.008	0.019	1	Down
61	plasmablasts	P61_plasmablasts	SLAMF1	0.0637825	-0.484487	0.029	0.048	1	Down
61	plasmablasts	P61_plasmablasts	PPP1R16A	0.0637906	-0.377655	0.016	0.031	1	Down
61	plasmablasts	P61_plasmablasts	TEX264	0.063802	2.23782	0.031	0.014	1	Up
61	plasmablasts	P61_plasmablasts	PSPH	0.0638671	-1.20016	0.008	0.019	1	Down
61	plasmablasts	P61_plasmablasts	VEZF1	0.0638924	1.45237	0.041	0.022	1	Up
61	plasmablasts	P61_plasmablasts	IFNAR2	0.0639021	-0.415885	0.084	0.115	1	Down
61	plasmablasts	P61_plasmablasts	POMT1	0.0639693	-0.909578	0.008	0.019	1	Down
61	plasmablasts	P61_plasmablasts	VWA1	0.0640209	0.729777	0.035	0.017	1	Up
61	plasmablasts	P61_plasmablasts	RNF8	0.0640715	-0.842681	0.008	0.019	1	Down
61	plasmablasts	P61_plasmablasts	CSRNP1	0.0641739	-1.10685	0.008	0.019	1	Down
61	plasmablasts	P61_plasmablasts	DNASE2	0.0642194	-0.839452	0.023	0.041	1	Down
61	plasmablasts	P61_plasmablasts	NPDC1	0.0642263	0.847599	0.045	0.024	1	Up
61	plasmablasts	P61_plasmablasts	ZNF333	0.0642765	-0.857942	0.008	0.019	1	Down
61	plasmablasts	P61_plasmablasts	LAMP5	0.0642765	-0.642951	0.008	0.019	1	Down
61	plasmablasts	P61_plasmablasts	ACTR10	0.0643496	-0.930376	0.023	0.041	1	Down
61	plasmablasts	P61_plasmablasts	QSOX1	0.0644668	2.11373	0.031	0.014	1	Up
61	plasmablasts	P61_plasmablasts	MTR	0.0645636	-0.743288	0.02	0.036	1	Down
61	plasmablasts	P61_plasmablasts	ERAP2	0.064585	-0.956052	0.008	0.019	1	Down
61	plasmablasts	P61_plasmablasts	EDIL3	0.0646881	-0.455825	0.008	0.019	1	Down
61	plasmablasts	P61_plasmablasts	GALNT6	0.0647343	1.68613	0.031	0.014	1	Up
61	plasmablasts	P61_plasmablasts	EXOSC9	0.0647578	-0.701087	0.018	0.033	1	Down
61	plasmablasts	P61_plasmablasts	PPP1R8	0.0647805	0.7237	0.047	0.026	1	Up
61	plasmablasts	P61_plasmablasts	VARS	0.0649525	-0.588086	0.04	0.062	1	Down
61	plasmablasts	P61_plasmablasts	SF3B4	0.0650027	2.03527	0.031	0.014	1	Up
61	plasmablasts	P61_plasmablasts	RAP2A	0.0650318	0.926193	0.035	0.017	1	Up
61	plasmablasts	P61_plasmablasts	EIF2AK4	0.065052	-0.54511	0.018	0.033	1	Down
61	plasmablasts	P61_plasmablasts	NPEPL1	0.0650817	-0.862348	0.038	0.06	1	Down
61	plasmablasts	P61_plasmablasts	IKZF3	0.0651903	-0.808489	0.048	0.072	1	Down
61	plasmablasts	P61_plasmablasts	SMARCA4	0.0652108	-0.502787	0.029	0.048	1	Down
61	plasmablasts	P61_plasmablasts	INTS6	0.0653103	-0.465501	0.018	0.033	1	Down
61	plasmablasts	P61_plasmablasts	HEXD	0.0653473	-1.10306	0.018	0.033	1	Down
61	plasmablasts	P61_plasmablasts	USP11	0.0653615	-0.676071	0.008	0.019	1	Down
61	plasmablasts	P61_plasmablasts	MT-CYB	0.065372	-0.221983	0.536	0.565	1	Down
61	plasmablasts	P61_plasmablasts	SEC23B	0.0657168	-0.781909	0.038	0.06	1	Down
61	plasmablasts	P61_plasmablasts	ACOX1	0.065718	-1.07324	0.018	0.033	1	Down
61	plasmablasts	P61_plasmablasts	BPTF	0.0657521	-0.270067	0.037	0.06	1	Down
61	plasmablasts	P61_plasmablasts	DHX9	0.0657674	-0.548068	0.02	0.036	1	Down
61	plasmablasts	P61_plasmablasts	PPP1R12A	0.0660038	-0.624073	0.027	0.045	1	Down
61	plasmablasts	P61_plasmablasts	ANOS1	0.0660241	2.93998	0.017	0.005	1	Up
61	plasmablasts	P61_plasmablasts	NAT1	0.0661187	3.13725	0.017	0.005	1	Up
61	plasmablasts	P61_plasmablasts	TMEM175	0.0662615	-0.634207	0.023	0.041	1	Down
61	plasmablasts	P61_plasmablasts	MEA1	0.0664632	1.065	0.041	0.022	1	Up
61	plasmablasts	P61_plasmablasts	SLC12A7	0.0664646	-0.349343	0.018	0.033	1	Down
61	plasmablasts	P61_plasmablasts	KHNYN	0.0665357	-0.564315	0.042	0.065	1	Down
61	plasmablasts	P61_plasmablasts	PTPRS	0.0665397	-0.196401	0.018	0.033	1	Down
61	plasmablasts	P61_plasmablasts	ZC3H3	0.0665561	-0.923031	0.02	0.036	1	Down
61	plasmablasts	P61_plasmablasts	BCKDK	0.0665715	1.29414	0.05	0.029	1	Up
61	plasmablasts	P61_plasmablasts	ITPR3	0.0665727	-0.306371	0.025	0.043	1	Down
61	plasmablasts	P61_plasmablasts	HDAC5	0.0665933	2.59972	0.017	0.005	1	Up
61	plasmablasts	P61_plasmablasts	CSF1	0.0665933	2.24813	0.017	0.005	1	Up
61	plasmablasts	P61_plasmablasts	KANSL3	0.0665959	-0.27249	0.023	0.041	1	Down
61	plasmablasts	P61_plasmablasts	LUC7L3	0.066645	-0.612862	0.085	0.115	1	Down
61	plasmablasts	P61_plasmablasts	ASB8	0.0666964	-0.395061	0.023	0.041	1	Down
61	plasmablasts	P61_plasmablasts	ITFG2	0.0667999	-0.258739	0.025	0.043	1	Down
61	plasmablasts	P61_plasmablasts	SEMA4C	0.0668386	1.57781	0.031	0.014	1	Up
61	plasmablasts	P61_plasmablasts	DCXR	0.0669763	1.17513	0.031	0.014	1	Up
61	plasmablasts	P61_plasmablasts	GON7	0.0670706	2.09837	0.017	0.005	1	Up
61	plasmablasts	P61_plasmablasts	PATL1	0.0672623	1.86332	0.017	0.005	1	Up
61	plasmablasts	P61_plasmablasts	MILR1	0.0672623	1.96141	0.017	0.005	1	Up
61	plasmablasts	P61_plasmablasts	TRAPPC8	0.067316	2.05667	0.028	0.012	1	Up
61	plasmablasts	P61_plasmablasts	STK25	0.067372	-0.61429	0.021	0.038	1	Down
61	plasmablasts	P61_plasmablasts	SCAMP2	0.0676195	-0.552606	0.05	0.074	1	Down
61	plasmablasts	P61_plasmablasts	SLC25A36	0.0676854	1.99608	0.028	0.012	1	Up
61	plasmablasts	P61_plasmablasts	NCBP3	0.0678072	0.833413	0.031	0.014	1	Up
61	plasmablasts	P61_plasmablasts	CD47	0.0679785	0.636875	0.093	0.065	1	Up
61	plasmablasts	P61_plasmablasts	SMC4	0.0680861	1.15712	0.031	0.014	1	Up
61	plasmablasts	P61_plasmablasts	DNAJB9	0.068179	-0.389091	0.112	0.146	1	Down
61	plasmablasts	P61_plasmablasts	MAN2A1	0.0682566	-0.71762	0.056	0.081	1	Down
61	plasmablasts	P61_plasmablasts	CANT1	0.0684771	0.794101	0.041	0.022	1	Up
61	plasmablasts	P61_plasmablasts	SUPT3H	0.0687147	0.955608	0.017	0.005	1	Up
61	plasmablasts	P61_plasmablasts	CDH1	0.068717	0.766889	0.031	0.014	1	Up
61	plasmablasts	P61_plasmablasts	SLCO2B1	0.0689538	1.57366	0.028	0.012	1	Up
61	plasmablasts	P61_plasmablasts	ZBTB4	0.0689752	-0.437848	0.023	0.041	1	Down
61	plasmablasts	P61_plasmablasts	ZNRD2	0.0690028	2.19355	0.024	0.01	1	Up
61	plasmablasts	P61_plasmablasts	UBE2R2	0.0690321	1.49458	0.037	0.019	1	Up
61	plasmablasts	P61_plasmablasts	C15orf48	0.0692012	2.73534	0.021	0.007	1	Up
61	plasmablasts	P61_plasmablasts	SELENOI	0.0694236	0.703827	0.031	0.014	1	Up
61	plasmablasts	P61_plasmablasts	NDUFB2	0.0694439	1.72108	0.028	0.012	1	Up
61	plasmablasts	P61_plasmablasts	WWP1	0.0694823	1.3403	0.037	0.019	1	Up
61	plasmablasts	P61_plasmablasts	P3H3	0.0695557	2.73934	0.021	0.007	1	Up
61	plasmablasts	P61_plasmablasts	TMC5	0.0697335	2.16087	0.021	0.007	1	Up
61	plasmablasts	P61_plasmablasts	TXNRD1	0.0699334	0.785981	0.062	0.038	1	Up
61	plasmablasts	P61_plasmablasts	CALCRL	0.0700206	1.95847	0.024	0.01	1	Up
61	plasmablasts	P61_plasmablasts	SAMD9	0.0700647	1.28994	0.037	0.019	1	Up
61	plasmablasts	P61_plasmablasts	MAIP1	0.0700902	2.50519	0.021	0.007	1	Up
61	plasmablasts	P61_plasmablasts	ZBTB38	0.0701002	-0.400726	0.05	0.074	1	Down
61	plasmablasts	P61_plasmablasts	KIF2A	0.0702416	1.22954	0.028	0.012	1	Up
61	plasmablasts	P61_plasmablasts	PRADC1	0.0703588	2.03969	0.021	0.007	1	Up
61	plasmablasts	P61_plasmablasts	PSEN2	0.0703865	-1.14595	0.01	0.022	1	Down
61	plasmablasts	P61_plasmablasts	MPC1	0.0704169	-0.772298	0.035	0.055	1	Down
61	plasmablasts	P61_plasmablasts	CHST11	0.0705751	-0.467207	0.05	0.074	1	Down
61	plasmablasts	P61_plasmablasts	HDDC2	0.0706281	0.733896	0.021	0.007	1	Up
61	plasmablasts	P61_plasmablasts	GPR132	0.0706932	-1.20772	0.01	0.022	1	Down
61	plasmablasts	P61_plasmablasts	EPCAM	0.0707181	1.01077	0.021	0.007	1	Up
61	plasmablasts	P61_plasmablasts	GPC1	0.0707444	-1.02348	0.01	0.022	1	Down
61	plasmablasts	P61_plasmablasts	NDUFV3	0.0708115	-0.858748	0.033	0.053	1	Down
61	plasmablasts	P61_plasmablasts	ZBTB17	0.0708982	-0.976566	0.01	0.022	1	Down
61	plasmablasts	P61_plasmablasts	KCTD9	0.0708983	1.72654	0.021	0.007	1	Up
61	plasmablasts	P61_plasmablasts	MEGF6	0.071001	-0.724801	0.01	0.022	1	Down
61	plasmablasts	P61_plasmablasts	DCTN1	0.0710364	-0.719611	0.035	0.055	1	Down
61	plasmablasts	P61_plasmablasts	FTO	0.071079	1.33596	0.021	0.007	1	Up
61	plasmablasts	P61_plasmablasts	TPM4	0.0711572	0.317687	0.161	0.124	1	Up
61	plasmablasts	P61_plasmablasts	RAMP2	0.0711694	1.77825	0.021	0.007	1	Up
61	plasmablasts	P61_plasmablasts	CDK8	0.0712068	-1.05639	0.01	0.022	1	Down
61	plasmablasts	P61_plasmablasts	SLC35D2	0.07126	1.73705	0.021	0.007	1	Up
61	plasmablasts	P61_plasmablasts	CDKL5	0.0713099	-1.12841	0.01	0.022	1	Down
61	plasmablasts	P61_plasmablasts	LY6G5B	0.0713603	1.83435	0.034	0.017	1	Up
61	plasmablasts	P61_plasmablasts	EIF4G2	0.0713852	1.17811	0.053	0.031	1	Up
61	plasmablasts	P61_plasmablasts	ATP2B1	0.0715495	1.48893	0.024	0.01	1	Up
61	plasmablasts	P61_plasmablasts	GCHFR	0.0715495	1.73697	0.024	0.01	1	Up
61	plasmablasts	P61_plasmablasts	ADCY6	0.0718052	0.821072	0.021	0.007	1	Up
61	plasmablasts	P61_plasmablasts	MAGT1	0.0720541	0.648142	0.059	0.036	1	Up
61	plasmablasts	P61_plasmablasts	TRAF3IP3	0.0722496	-0.832668	0.029	0.048	1	Down
61	plasmablasts	P61_plasmablasts	USP45	0.0723475	-0.425901	0.01	0.022	1	Down
61	plasmablasts	P61_plasmablasts	SOCS7	0.0723475	-0.846093	0.01	0.022	1	Down
61	plasmablasts	P61_plasmablasts	PDZD11	0.0724293	0.569314	0.024	0.01	1	Up
61	plasmablasts	P61_plasmablasts	PTCD2	0.0724852	3.66583	0.012	0.002	1	Up
61	plasmablasts	P61_plasmablasts	C16orf91	0.0724852	3.82748	0.012	0.002	1	Up
61	plasmablasts	P61_plasmablasts	AIDA	0.0726058	3.67123	0.012	0.002	1	Up
61	plasmablasts	P61_plasmablasts	ZBED4	0.0726692	-2.16497	0.005	0.014	1	Down
61	plasmablasts	P61_plasmablasts	SAP130	0.0727265	2.824	0.012	0.002	1	Up
61	plasmablasts	P61_plasmablasts	HOXC8	0.0728042	-2.24185	0.005	0.014	1	Down
61	plasmablasts	P61_plasmablasts	COQ8A	0.0729689	-2.98637	0.003	0.01	1	Down
61	plasmablasts	P61_plasmablasts	PACC1	0.0732104	-2.07536	0.005	0.014	1	Down
61	plasmablasts	P61_plasmablasts	RGS2	0.0732112	2.42997	0.012	0.002	1	Up
61	plasmablasts	P61_plasmablasts	ETAA1	0.0732112	2.7415	0.012	0.002	1	Up
61	plasmablasts	P61_plasmablasts	UQCR10	0.0732412	0.425592	0.079	0.053	1	Up
61	plasmablasts	P61_plasmablasts	MUC5B	0.0732918	-0.477564	0.01	0.022	1	Down
61	plasmablasts	P61_plasmablasts	TMEFF1	0.0733234	-2.47495	0.003	0.01	1	Down
61	plasmablasts	P61_plasmablasts	STK32C	0.0733234	-2.83013	0.003	0.01	1	Down
61	plasmablasts	P61_plasmablasts	SAAL1	0.0733234	-2.28985	0.003	0.01	1	Down
61	plasmablasts	P61_plasmablasts	PHETA2	0.0733234	-2.49478	0.003	0.01	1	Down
61	plasmablasts	P61_plasmablasts	SARS	0.0733328	2.38805	0.012	0.002	1	Up
61	plasmablasts	P61_plasmablasts	C14orf28	0.0733328	2.20895	0.012	0.002	1	Up
61	plasmablasts	P61_plasmablasts	EMC6	0.0733328	2.33618	0.012	0.002	1	Up
61	plasmablasts	P61_plasmablasts	SETD6	0.0735012	-2.19671	0.003	0.01	1	Down
61	plasmablasts	P61_plasmablasts	PHYKPL	0.0735689	-0.464091	0.038	0.06	1	Down
61	plasmablasts	P61_plasmablasts	KALRN	0.0735765	1.51576	0.012	0.002	1	Up
61	plasmablasts	P61_plasmablasts	PCDHGB7	0.0736184	-2.20379	0.005	0.014	1	Down
61	plasmablasts	P61_plasmablasts	TRIM35	0.0736184	-0.955763	0.005	0.014	1	Down
61	plasmablasts	P61_plasmablasts	PLIN5	0.0736184	-2.03798	0.005	0.014	1	Down
61	plasmablasts	P61_plasmablasts	CDRT4	0.0736214	-1.43051	0.012	0.024	1	Down
61	plasmablasts	P61_plasmablasts	DCAF8	0.0736249	-0.456715	0.058	0.084	1	Down
61	plasmablasts	P61_plasmablasts	APOO	0.0736794	-2.3005	0.003	0.01	1	Down
61	plasmablasts	P61_plasmablasts	RPGR	0.0736794	-2.96644	0.003	0.01	1	Down
61	plasmablasts	P61_plasmablasts	POLR2G	0.0737154	1.40502	0.034	0.017	1	Up
61	plasmablasts	P61_plasmablasts	RIOK1	0.0737548	-2.50839	0.005	0.014	1	Down
61	plasmablasts	P61_plasmablasts	FBXW2	0.0737927	0.31736	0.094	0.065	1	Up
61	plasmablasts	P61_plasmablasts	ZAP70	0.0738208	1.53462	0.012	0.002	1	Up
61	plasmablasts	P61_plasmablasts	EHD3	0.0738579	-2.05094	0.003	0.01	1	Down
61	plasmablasts	P61_plasmablasts	ZNF19	0.0738579	-1.88723	0.003	0.01	1	Down
61	plasmablasts	P61_plasmablasts	ATG10	0.0738915	-1.75939	0.005	0.014	1	Down
61	plasmablasts	P61_plasmablasts	HNRNPA0	0.0739822	-0.435477	0.056	0.081	1	Down
61	plasmablasts	P61_plasmablasts	C1orf216	0.0740283	-1.54221	0.005	0.014	1	Down
61	plasmablasts	P61_plasmablasts	BTRC	0.0740283	-2.39459	0.005	0.014	1	Down
61	plasmablasts	P61_plasmablasts	SYNJ1	0.0740283	-1.33951	0.005	0.014	1	Down
61	plasmablasts	P61_plasmablasts	SMAD7	0.0740365	1.14275	0.034	0.017	1	Up
61	plasmablasts	P61_plasmablasts	ZSCAN21	0.0740367	-1.30452	0.003	0.01	1	Down
61	plasmablasts	P61_plasmablasts	IGDCC4	0.0740367	-1.75808	0.003	0.01	1	Down
61	plasmablasts	P61_plasmablasts	AXIN2	0.0740367	-1.76864	0.003	0.01	1	Down
61	plasmablasts	P61_plasmablasts	TXLNG	0.0740367	-1.9909	0.003	0.01	1	Down
61	plasmablasts	P61_plasmablasts	PPP3R1	0.0740478	-0.619214	0.035	0.055	1	Down
61	plasmablasts	P61_plasmablasts	SETD9	0.0741654	-1.39653	0.005	0.014	1	Down
61	plasmablasts	P61_plasmablasts	KDM5A	0.0741704	-0.611251	0.035	0.055	1	Down
61	plasmablasts	P61_plasmablasts	SRSF10	0.0742159	-1.83183	0.003	0.01	1	Down
61	plasmablasts	P61_plasmablasts	ACAT2	0.0742159	-2.266	0.003	0.01	1	Down
61	plasmablasts	P61_plasmablasts	UNC13B	0.0742159	-1.55176	0.003	0.01	1	Down
61	plasmablasts	P61_plasmablasts	ZNF566	0.0742159	-1.66299	0.003	0.01	1	Down
61	plasmablasts	P61_plasmablasts	TEF	0.0742159	-1.31136	0.003	0.01	1	Down
61	plasmablasts	P61_plasmablasts	TSTD1	0.0742825	0.8113	0.053	0.031	1	Up
61	plasmablasts	P61_plasmablasts	PPP1R21	0.0743026	-1.79447	0.005	0.014	1	Down
61	plasmablasts	P61_plasmablasts	LIPT1	0.0743955	-0.663858	0.003	0.01	1	Down
61	plasmablasts	P61_plasmablasts	PDGFRL	0.0743955	-0.794839	0.003	0.01	1	Down
61	plasmablasts	P61_plasmablasts	KLK1	0.0743955	-1.33447	0.003	0.01	1	Down
61	plasmablasts	P61_plasmablasts	TMEM198	0.0744401	-1.6258	0.005	0.014	1	Down
61	plasmablasts	P61_plasmablasts	FAM118A	0.0744477	-0.309192	0.04	0.062	1	Down
61	plasmablasts	P61_plasmablasts	EEF1AKMT2	0.0745743	0.94524	0.034	0.017	1	Up
61	plasmablasts	P61_plasmablasts	CILP2	0.0745754	-1.41445	0.003	0.01	1	Down
61	plasmablasts	P61_plasmablasts	TIGIT	0.0745778	-1.07898	0.005	0.014	1	Down
61	plasmablasts	P61_plasmablasts	TBC1D19	0.0745778	-0.875534	0.005	0.014	1	Down
61	plasmablasts	P61_plasmablasts	MCM8	0.0747156	-1.38426	0.005	0.014	1	Down
61	plasmablasts	P61_plasmablasts	SYNC	0.0747557	-0.40645	0.003	0.01	1	Down
61	plasmablasts	P61_plasmablasts	CRYAB	0.0747557	-1.1118	0.003	0.01	1	Down
61	plasmablasts	P61_plasmablasts	SDR42E1	0.0747557	-1.08912	0.003	0.01	1	Down
61	plasmablasts	P61_plasmablasts	TOPORS	0.0748537	-1.21498	0.005	0.014	1	Down
61	plasmablasts	P61_plasmablasts	THG1L	0.0749363	-0.681772	0.003	0.01	1	Down
61	plasmablasts	P61_plasmablasts	VENTX	0.0749363	-0.853573	0.003	0.01	1	Down
61	plasmablasts	P61_plasmablasts	LRRC57	0.0749363	-0.916598	0.003	0.01	1	Down
61	plasmablasts	P61_plasmablasts	GIPR	0.0749363	-0.424808	0.003	0.01	1	Down
61	plasmablasts	P61_plasmablasts	PRKACA	0.0749878	0.776803	0.113	0.084	1	Up
61	plasmablasts	P61_plasmablasts	BORCS6	0.0750659	-1.34017	0.012	0.024	1	Down
61	plasmablasts	P61_plasmablasts	PRDM11	0.0751173	0.591047	0.003	0.01	1	Up
61	plasmablasts	P61_plasmablasts	ATL1	0.0751173	-0.103913	0.003	0.01	1	Down
61	plasmablasts	P61_plasmablasts	CSNK2A1	0.0751305	-0.975898	0.005	0.014	1	Down
61	plasmablasts	P61_plasmablasts	HAX1	0.0751499	-0.993185	0.033	0.053	1	Down
61	plasmablasts	P61_plasmablasts	NAA80	0.0752166	-1.42598	0.012	0.024	1	Down
61	plasmablasts	P61_plasmablasts	DCAF1	0.0752692	-0.786968	0.005	0.014	1	Down
61	plasmablasts	P61_plasmablasts	ZNF808	0.0752692	-1.074	0.005	0.014	1	Down
61	plasmablasts	P61_plasmablasts	IL17RA	0.0752692	-0.968661	0.005	0.014	1	Down
61	plasmablasts	P61_plasmablasts	CLN3	0.0752783	1.05937	0.086	0.06	1	Up
61	plasmablasts	P61_plasmablasts	SCRIB	0.0753172	-1.2796	0.012	0.024	1	Down
61	plasmablasts	P61_plasmablasts	TRPS1	0.075486	-0.749252	0.086	0.115	1	Down
61	plasmablasts	P61_plasmablasts	ERGIC1	0.0754912	0.857627	0.053	0.031	1	Up
61	plasmablasts	P61_plasmablasts	NKIRAS1	0.0755188	-1.70013	0.012	0.024	1	Down
61	plasmablasts	P61_plasmablasts	LGALS9	0.0755394	1.11475	0.046	0.026	1	Up
61	plasmablasts	P61_plasmablasts	NXN	0.0755473	-0.108528	0.005	0.014	1	Down
61	plasmablasts	P61_plasmablasts	TXNRD2	0.0755693	-0.907169	0.012	0.024	1	Down
61	plasmablasts	P61_plasmablasts	GRK5	0.0756198	-1.2401	0.012	0.024	1	Down
61	plasmablasts	P61_plasmablasts	CCNY	0.0756593	0.671244	0.044	0.024	1	Up
61	plasmablasts	P61_plasmablasts	TMEM37	0.0756866	-0.587997	0.005	0.014	1	Down
61	plasmablasts	P61_plasmablasts	ZDHHC14	0.0756866	-0.507691	0.005	0.014	1	Down
61	plasmablasts	P61_plasmablasts	PJA1	0.0756866	-0.555544	0.005	0.014	1	Down
61	plasmablasts	P61_plasmablasts	SRP54	0.0757543	-0.139062	0.066	0.093	1	Down
61	plasmablasts	P61_plasmablasts	TMEM106A	0.0758156	-0.80121	0.029	0.048	1	Down
61	plasmablasts	P61_plasmablasts	HELQ	0.075822	-1.21768	0.012	0.024	1	Down
61	plasmablasts	P61_plasmablasts	TLR7	0.075822	-0.919273	0.012	0.024	1	Down
61	plasmablasts	P61_plasmablasts	SYNGR2	0.0758916	0.310455	0.128	0.093	1	Up
61	plasmablasts	P61_plasmablasts	PPP1R14B	0.0759145	1.33081	0.034	0.017	1	Up
61	plasmablasts	P61_plasmablasts	CTU2	0.0759659	-0.762901	0.005	0.014	1	Down
61	plasmablasts	P61_plasmablasts	BGN	0.076111	-0.572115	0.112	0.144	1	Down
61	plasmablasts	P61_plasmablasts	THBS3	0.0762278	-1.25	0.012	0.024	1	Down
61	plasmablasts	P61_plasmablasts	TNIK	0.0762278	-0.809565	0.012	0.024	1	Down
61	plasmablasts	P61_plasmablasts	CHMP1B	0.0762511	-1.09359	0.028	0.045	1	Down
61	plasmablasts	P61_plasmablasts	UAP1L1	0.0764314	-1.20882	0.012	0.024	1	Down
61	plasmablasts	P61_plasmablasts	ACSF2	0.0764314	-0.952903	0.012	0.024	1	Down
61	plasmablasts	P61_plasmablasts	NFE2L2	0.0764528	-0.111945	0.052	0.077	1	Down
61	plasmablasts	P61_plasmablasts	HDDC3	0.0765334	-0.896527	0.012	0.024	1	Down
61	plasmablasts	P61_plasmablasts	PCBD1	0.0768679	1.08941	0.034	0.017	1	Up
61	plasmablasts	P61_plasmablasts	PCBP2	0.0773225	1.25097	0.04	0.022	1	Up
61	plasmablasts	P61_plasmablasts	ZFP3	0.0773509	-1.52277	0.013	0.026	1	Down
61	plasmablasts	P61_plasmablasts	DGCR2	0.0774478	-1.32148	0.013	0.026	1	Down
61	plasmablasts	P61_plasmablasts	CTDSP2	0.0774891	0.659641	0.087	0.06	1	Up
61	plasmablasts	P61_plasmablasts	UBE2J1	0.0776019	0.313453	0.326	0.287	1	Up
61	plasmablasts	P61_plasmablasts	PKM	0.0779289	-0.887812	0.039	0.06	1	Down
61	plasmablasts	P61_plasmablasts	IRF2	0.0780646	-0.898015	0.029	0.048	1	Down
61	plasmablasts	P61_plasmablasts	EIF4EBP2	0.078099	0.468739	0.12	0.089	1	Up
61	plasmablasts	P61_plasmablasts	RABL6	0.0784541	1.28272	0.052	0.031	1	Up
61	plasmablasts	P61_plasmablasts	ANXA6	0.0786114	-0.390302	0.069	0.096	1	Down
61	plasmablasts	P61_plasmablasts	TTC13	0.0786186	-0.809139	0.013	0.026	1	Down
61	plasmablasts	P61_plasmablasts	NTHL1	0.0788152	-1.35682	0.013	0.026	1	Down
61	plasmablasts	P61_plasmablasts	FMN1	0.0789136	-1.03758	0.013	0.026	1	Down
61	plasmablasts	P61_plasmablasts	ARHGEF7	0.0790026	-1.39294	0.021	0.036	1	Down
61	plasmablasts	P61_plasmablasts	TRAPPC4	0.0790121	-1.2698	0.013	0.026	1	Down
61	plasmablasts	P61_plasmablasts	BRD3OS	0.0790121	-1.73548	0.013	0.026	1	Down
61	plasmablasts	P61_plasmablasts	CYTIP	0.0790728	-0.285699	0.091	0.122	1	Down
61	plasmablasts	P61_plasmablasts	GRAMD4	0.0793082	-1.08336	0.013	0.026	1	Down
61	plasmablasts	P61_plasmablasts	STX17	0.0793995	-1.15386	0.028	0.045	1	Down
61	plasmablasts	P61_plasmablasts	B4GALT1	0.0795018	0.783031	0.043	0.024	1	Up
61	plasmablasts	P61_plasmablasts	ITGA5	0.0795214	0.201651	0.034	0.017	1	Up
61	plasmablasts	P61_plasmablasts	CEP83	0.0796192	-1.64278	0.015	0.029	1	Down
61	plasmablasts	P61_plasmablasts	CCDC163	0.0796438	-0.21059	0.012	0.024	1	Down
61	plasmablasts	P61_plasmablasts	GMPPB	0.0797027	-0.626524	0.062	0.086	1	Down
61	plasmablasts	P61_plasmablasts	VPS54	0.0798695	-1.40814	0.036	0.055	1	Down
61	plasmablasts	P61_plasmablasts	MYO1F	0.0799376	1.31273	0.03	0.014	1	Up
61	plasmablasts	P61_plasmablasts	GIT2	0.0799959	-1.21491	0.015	0.029	1	Down
61	plasmablasts	P61_plasmablasts	ARHGAP27	0.0802863	-0.614133	0.024	0.041	1	Down
61	plasmablasts	P61_plasmablasts	VPS33A	0.0807575	3.14714	0.016	0.005	1	Up
61	plasmablasts	P61_plasmablasts	ANKRD12	0.0808936	0.780772	0.058	0.036	1	Up
61	plasmablasts	P61_plasmablasts	SMYD2	0.0809923	-1.39567	0.017	0.031	1	Down
61	plasmablasts	P61_plasmablasts	YWHAB	0.0811006	2.99367	0.016	0.005	1	Up
61	plasmablasts	P61_plasmablasts	PLA2G15	0.081104	-0.697888	0.013	0.026	1	Down
61	plasmablasts	P61_plasmablasts	TOM1	0.081104	-0.962219	0.013	0.026	1	Down
61	plasmablasts	P61_plasmablasts	GCN1	0.0812303	-1.13099	0.015	0.029	1	Down
61	plasmablasts	P61_plasmablasts	CYFIP2	0.0814065	-0.830764	0.013	0.026	1	Down
61	plasmablasts	P61_plasmablasts	CPSF7	0.08142	-0.465797	0.031	0.05	1	Down
61	plasmablasts	P61_plasmablasts	B4GALT2	0.081493	-1.04765	0.017	0.031	1	Down
61	plasmablasts	P61_plasmablasts	CD55	0.0815309	-0.933599	0.021	0.036	1	Down
61	plasmablasts	P61_plasmablasts	SAP30L	0.0816132	-0.872673	0.015	0.029	1	Down
61	plasmablasts	P61_plasmablasts	RAB31	0.0816544	0.828725	0.058	0.036	1	Up
61	plasmablasts	P61_plasmablasts	KTN1	0.0816584	0.777898	0.072	0.048	1	Up
61	plasmablasts	P61_plasmablasts	RBM41	0.0817099	-1.1046	0.013	0.026	1	Down
61	plasmablasts	P61_plasmablasts	NOP56	0.0817254	-1.00004	0.022	0.038	1	Down
61	plasmablasts	P61_plasmablasts	TRMT11	0.0818817	0.104057	0.012	0.024	1	Up
61	plasmablasts	P61_plasmablasts	CYSLTR1	0.0819057	2.07153	0.016	0.005	1	Up
61	plasmablasts	P61_plasmablasts	LRRC14	0.0819127	-0.459414	0.013	0.026	1	Down
61	plasmablasts	P61_plasmablasts	TRADD	0.0819775	-0.196257	0.031	0.05	1	Down
61	plasmablasts	P61_plasmablasts	UNK	0.0819863	-0.605487	0.028	0.045	1	Down
61	plasmablasts	P61_plasmablasts	CD86	0.0820213	2.5283	0.016	0.005	1	Up
61	plasmablasts	P61_plasmablasts	ERICH1	0.0820939	-0.961537	0.015	0.029	1	Down
61	plasmablasts	P61_plasmablasts	MICU2	0.0824719	-0.949316	0.024	0.041	1	Down
61	plasmablasts	P61_plasmablasts	AKT1S1	0.0824723	-0.110966	0.033	0.053	1	Down
61	plasmablasts	P61_plasmablasts	NFKBIA	0.082502	0.149208	0.085	0.057	1	Up
61	plasmablasts	P61_plasmablasts	POM121	0.082601	1.87115	0.016	0.005	1	Up
61	plasmablasts	P61_plasmablasts	CFDP1	0.0827128	1.07141	0.037	0.019	1	Up
61	plasmablasts	P61_plasmablasts	ANAPC4	0.0827558	-1.20477	0.021	0.036	1	Down
61	plasmablasts	P61_plasmablasts	BACE2	0.0828338	1.80933	0.016	0.005	1	Up
61	plasmablasts	P61_plasmablasts	PLIN3	0.0829724	2.1186	0.023	0.01	1	Up
61	plasmablasts	P61_plasmablasts	NRBP2	0.0830854	-0.612934	0.019	0.033	1	Down
61	plasmablasts	P61_plasmablasts	ATG101	0.0830963	-1.11014	0.021	0.036	1	Down
61	plasmablasts	P61_plasmablasts	STXBP3	0.0831952	-0.960462	0.022	0.038	1	Down
61	plasmablasts	P61_plasmablasts	PLPP3	0.0833075	1.22457	0.027	0.012	1	Up
61	plasmablasts	P61_plasmablasts	GTF3C1	0.0833436	-1.05063	0.013	0.026	1	Down
61	plasmablasts	P61_plasmablasts	THRAP3	0.0833436	-0.959381	0.024	0.041	1	Down
61	plasmablasts	P61_plasmablasts	RBM27	0.0833524	-0.983033	0.021	0.036	1	Down
61	plasmablasts	P61_plasmablasts	KPNA6	0.0833598	-1.11472	0.022	0.038	1	Down
61	plasmablasts	P61_plasmablasts	CERS6	0.0833699	3.09823	0.02	0.007	1	Up
61	plasmablasts	P61_plasmablasts	CWF19L1	0.0833699	2.74835	0.02	0.007	1	Up
61	plasmablasts	P61_plasmablasts	KIAA1109	0.0834379	-0.94103	0.021	0.036	1	Down
61	plasmablasts	P61_plasmablasts	TP53BP2	0.0834466	-0.462275	0.013	0.026	1	Down
61	plasmablasts	P61_plasmablasts	LDLRAD4	0.0834466	-0.515086	0.013	0.026	1	Down
61	plasmablasts	P61_plasmablasts	RDH11	0.0834515	2.02227	0.023	0.01	1	Up
61	plasmablasts	P61_plasmablasts	CDK12	0.0834619	-0.908143	0.026	0.043	1	Down
61	plasmablasts	P61_plasmablasts	GOLGA5	0.0836639	1.35738	0.027	0.012	1	Up
61	plasmablasts	P61_plasmablasts	LPXN	0.0836658	-0.407348	0.043	0.065	1	Down
61	plasmablasts	P61_plasmablasts	PLXDC1	0.0836899	-1.47995	0.022	0.038	1	Down
61	plasmablasts	P61_plasmablasts	STK38	0.0842107	-0.679515	0.021	0.036	1	Down
61	plasmablasts	P61_plasmablasts	MTREX	0.084431	-0.500036	0.026	0.043	1	Down
61	plasmablasts	P61_plasmablasts	ASPN	0.0844332	-0.729035	0.015	0.029	1	Down
61	plasmablasts	P61_plasmablasts	GLRX3	0.0845196	-0.564013	0.022	0.038	1	Down
61	plasmablasts	P61_plasmablasts	POSTN	0.0845444	0.411844	0.22	0.187	1	Up
61	plasmablasts	P61_plasmablasts	CDK5RAP2	0.0846503	0.987734	0.027	0.012	1	Up
61	plasmablasts	P61_plasmablasts	MFGE8	0.0847698	-0.834578	0.022	0.038	1	Down
61	plasmablasts	P61_plasmablasts	OARD1	0.0848333	-0.560144	0.017	0.031	1	Down
61	plasmablasts	P61_plasmablasts	AP4B1	0.0851632	-0.735574	0.021	0.036	1	Down
61	plasmablasts	P61_plasmablasts	ZNF768	0.0852106	-0.224936	0.028	0.045	1	Down
61	plasmablasts	P61_plasmablasts	ATP1B3	0.0852437	1.27094	0.023	0.01	1	Up
61	plasmablasts	P61_plasmablasts	TMED5	0.0852729	0.648168	0.052	0.031	1	Up
61	plasmablasts	P61_plasmablasts	TRIM52	0.0852868	-0.433475	0.028	0.045	1	Down
61	plasmablasts	P61_plasmablasts	SERPINE2	0.0852926	1.56407	0.023	0.01	1	Up
61	plasmablasts	P61_plasmablasts	NUP54	0.0853282	0.828788	0.027	0.012	1	Up
61	plasmablasts	P61_plasmablasts	CPTP	0.0854906	1.75347	0.02	0.007	1	Up
61	plasmablasts	P61_plasmablasts	MKKS	0.0855201	-1.83642	0.007	0.017	1	Down
61	plasmablasts	P61_plasmablasts	TCIRG1	0.085596	-0.558428	0.08	0.108	1	Down
61	plasmablasts	P61_plasmablasts	NSMCE4A	0.085599	-0.753918	0.021	0.036	1	Down
61	plasmablasts	P61_plasmablasts	ZEB2	0.0856302	0.712854	0.054	0.033	1	Up
61	plasmablasts	P61_plasmablasts	SCARB2	0.0859936	1.52552	0.039	0.022	1	Up
61	plasmablasts	P61_plasmablasts	EIF5B	0.0860185	-0.961442	0.034	0.053	1	Down
61	plasmablasts	P61_plasmablasts	ABTB1	0.0860275	0.624634	0.02	0.007	1	Up
61	plasmablasts	P61_plasmablasts	TIMM44	0.0860365	-0.469745	0.021	0.036	1	Down
61	plasmablasts	P61_plasmablasts	CCDC149	0.0862117	-1.70837	0.007	0.017	1	Down
61	plasmablasts	P61_plasmablasts	TCAF1	0.0863506	-1.80539	0.007	0.017	1	Down
61	plasmablasts	P61_plasmablasts	SHARPIN	0.0863645	1.01283	0.06	0.038	1	Up
61	plasmablasts	P61_plasmablasts	TLR1	0.0864228	1.03376	0.023	0.01	1	Up
61	plasmablasts	P61_plasmablasts	NAA30	0.0864679	0.597556	0.027	0.012	1	Up
61	plasmablasts	P61_plasmablasts	MED15	0.0866522	-0.306117	0.021	0.036	1	Down
61	plasmablasts	P61_plasmablasts	N4BP2L1	0.0869078	-2.12191	0.007	0.017	1	Down
61	plasmablasts	P61_plasmablasts	LAMB2	0.0869278	0.736736	0.052	0.031	1	Up
61	plasmablasts	P61_plasmablasts	NCOA4	0.0870488	-0.432802	0.022	0.038	1	Down
61	plasmablasts	P61_plasmablasts	CEP170B	0.0871875	-1.6087	0.007	0.017	1	Down
61	plasmablasts	P61_plasmablasts	CAPS	0.0872498	-0.85208	0.019	0.033	1	Down
61	plasmablasts	P61_plasmablasts	SKIL	0.0873763	-0.38781	0.049	0.072	1	Down
61	plasmablasts	P61_plasmablasts	NPEPPS	0.0875391	-0.496099	0.039	0.06	1	Down
61	plasmablasts	P61_plasmablasts	WDR27	0.0875555	-0.334317	0.017	0.031	1	Down
61	plasmablasts	P61_plasmablasts	SLC8A1	0.0876321	0.135717	0.037	0.019	1	Up
61	plasmablasts	P61_plasmablasts	THADA	0.0876703	-1.44147	0.032	0.05	1	Down
61	plasmablasts	P61_plasmablasts	DIAPH1	0.0877232	1.3257	0.039	0.022	1	Up
61	plasmablasts	P61_plasmablasts	ARID2	0.0877467	2.15911	0.029	0.014	1	Up
61	plasmablasts	P61_plasmablasts	LENG1	0.0877491	-1.63055	0.007	0.017	1	Down
61	plasmablasts	P61_plasmablasts	UNC119B	0.08789	-1.12447	0.007	0.017	1	Down
61	plasmablasts	P61_plasmablasts	HABP4	0.0881722	-1.78325	0.007	0.017	1	Down
61	plasmablasts	P61_plasmablasts	GTF2F1	0.0881722	-1.2493	0.007	0.017	1	Down
61	plasmablasts	P61_plasmablasts	CD2	0.0881848	-0.778024	0.036	0.055	1	Down
61	plasmablasts	P61_plasmablasts	ARHGAP21	0.088597	-0.56665	0.007	0.017	1	Down
61	plasmablasts	P61_plasmablasts	C8orf33	0.0887002	-0.448267	0.021	0.036	1	Down
61	plasmablasts	P61_plasmablasts	HACD4	0.0887188	2.05531	0.029	0.014	1	Up
61	plasmablasts	P61_plasmablasts	HDAC8	0.0887389	-1.22458	0.007	0.017	1	Down
61	plasmablasts	P61_plasmablasts	SSPN	0.08881	-0.763237	0.007	0.017	1	Down
61	plasmablasts	P61_plasmablasts	COL11A1	0.0888204	-0.114565	0.017	0.031	1	Down
61	plasmablasts	P61_plasmablasts	EMILIN2	0.0888709	0.46495	0.023	0.01	1	Up
61	plasmablasts	P61_plasmablasts	DMTF1	0.0889853	0.101389	0.045	0.067	1	Up
61	plasmablasts	P61_plasmablasts	RNF5	0.0892883	1.05212	0.039	0.022	1	Up
61	plasmablasts	P61_plasmablasts	NEIL1	0.0893086	-0.80143	0.007	0.017	1	Down
61	plasmablasts	P61_plasmablasts	PLXNB2	0.0894431	-0.681889	0.07	0.096	1	Down
61	plasmablasts	P61_plasmablasts	TTC17	0.0898093	-0.711467	0.034	0.053	1	Down
61	plasmablasts	P61_plasmablasts	ADCY3	0.0902259	3.46107	0.012	0.002	1	Up
61	plasmablasts	P61_plasmablasts	IFT22	0.0902259	3.43646	0.012	0.002	1	Up
61	plasmablasts	P61_plasmablasts	ZNF714	0.090375	3.31834	0.012	0.002	1	Up
61	plasmablasts	P61_plasmablasts	CAPN3	0.0904567	-0.48248	0.007	0.017	1	Down
61	plasmablasts	P61_plasmablasts	PLIN4	0.0904567	-0.466061	0.007	0.017	1	Down
61	plasmablasts	P61_plasmablasts	ETFB	0.0905643	0.814476	0.039	0.022	1	Up
61	plasmablasts	P61_plasmablasts	SLC25A15	0.0906737	2.71094	0.012	0.002	1	Up
61	plasmablasts	P61_plasmablasts	RBBP8	0.0906737	2.64063	0.012	0.002	1	Up
61	plasmablasts	P61_plasmablasts	NUDT3	0.090721	0.751362	0.054	0.033	1	Up
61	plasmablasts	P61_plasmablasts	RRAS	0.0907343	1.80228	0.029	0.014	1	Up
61	plasmablasts	P61_plasmablasts	STRBP	0.0911513	-0.290515	0.037	0.057	1	Down
61	plasmablasts	P61_plasmablasts	TMEM109	0.0911869	-1.34123	0.03	0.048	1	Down
61	plasmablasts	P61_plasmablasts	OS9	0.0912139	0.309543	0.165	0.132	1	Up
61	plasmablasts	P61_plasmablasts	PHF20	0.0912735	1.77021	0.012	0.002	1	Up
61	plasmablasts	P61_plasmablasts	ARHGAP40	0.0912735	2.03926	0.012	0.002	1	Up
61	plasmablasts	P61_plasmablasts	PTTG1	0.0914239	1.73593	0.012	0.002	1	Up
61	plasmablasts	P61_plasmablasts	KCTD15	0.0914239	2.20937	0.012	0.002	1	Up
61	plasmablasts	P61_plasmablasts	TINAGL1	0.0915746	1.75043	0.012	0.002	1	Up
61	plasmablasts	P61_plasmablasts	KCNJ8	0.0915746	1.57675	0.012	0.002	1	Up
61	plasmablasts	P61_plasmablasts	MLKL	0.0917916	-0.500652	0.034	0.053	1	Down
61	plasmablasts	P61_plasmablasts	RPA2	0.0918765	0.366096	0.012	0.002	1	Up
61	plasmablasts	P61_plasmablasts	PCM1	0.0921491	-0.79142	0.032	0.05	1	Down
61	plasmablasts	P61_plasmablasts	FAM162A	0.0921861	1.1844	0.051	0.031	1	Up
61	plasmablasts	P61_plasmablasts	GMDS	0.092198	-0.793825	0.044	0.065	1	Down
61	plasmablasts	P61_plasmablasts	AGTRAP	0.0924777	0.575651	0.033	0.017	1	Up
61	plasmablasts	P61_plasmablasts	PRXL2A	0.0926443	0.482979	0.039	0.022	1	Up
61	plasmablasts	P61_plasmablasts	TRAM2	0.0926525	-0.383861	0.118	0.151	1	Down
61	plasmablasts	P61_plasmablasts	HYOU1	0.0926588	-0.571954	0.066	0.091	1	Down
61	plasmablasts	P61_plasmablasts	RMND5A	0.0927864	1.41187	0.029	0.014	1	Up
61	plasmablasts	P61_plasmablasts	ANKH	0.0931285	1.57553	0.036	0.019	1	Up
61	plasmablasts	P61_plasmablasts	PBRM1	0.0932611	-0.711502	0.04	0.06	1	Down
61	plasmablasts	P61_plasmablasts	NRBF2	0.0932937	1.33745	0.029	0.014	1	Up
61	plasmablasts	P61_plasmablasts	TFRC	0.0934125	1.05937	0.042	0.024	1	Up
61	plasmablasts	P61_plasmablasts	USF2	0.0935559	-0.195146	0.079	0.108	1	Down
61	plasmablasts	P61_plasmablasts	CREB3	0.0936437	-1.02873	0.032	0.05	1	Down
61	plasmablasts	P61_plasmablasts	SRP72	0.0936601	-0.425306	0.054	0.077	1	Down
61	plasmablasts	P61_plasmablasts	THBS2	0.0937015	-0.670766	0.044	0.065	1	Down
61	plasmablasts	P61_plasmablasts	PNN	0.0938089	-0.390988	0.034	0.053	1	Down
61	plasmablasts	P61_plasmablasts	CAND1	0.0938361	-0.765617	0.044	0.065	1	Down
61	plasmablasts	P61_plasmablasts	LARS2	0.0938456	-2.75403	0.009	0.019	1	Down
61	plasmablasts	P61_plasmablasts	UBE2E1	0.0941884	2.39483	0.026	0.012	1	Up
61	plasmablasts	P61_plasmablasts	RC3H2	0.0944176	-0.6127	0.032	0.05	1	Down
61	plasmablasts	P61_plasmablasts	COL6A2	0.0945877	-0.297202	0.187	0.225	1	Down
61	plasmablasts	P61_plasmablasts	DIAPH2	0.094663	-1.78954	0.009	0.019	1	Down
61	plasmablasts	P61_plasmablasts	SQSTM1	0.0948815	-0.363799	0.146	0.179	1	Down
61	plasmablasts	P61_plasmablasts	DUS1L	0.0952132	-0.382648	0.055	0.079	1	Down
61	plasmablasts	P61_plasmablasts	DAP3	0.0954458	0.757285	0.087	0.062	1	Up
61	plasmablasts	P61_plasmablasts	PCYT1A	0.0954459	-1.15719	0.027	0.043	1	Down
61	plasmablasts	P61_plasmablasts	P2RX5	0.0954861	-1.70181	0.009	0.019	1	Down
61	plasmablasts	P61_plasmablasts	COL4A1	0.0955146	0.490117	0.071	0.048	1	Up
61	plasmablasts	P61_plasmablasts	FIS1	0.095653	0.514862	0.039	0.022	1	Up
61	plasmablasts	P61_plasmablasts	CYP4X1	0.0956589	1.01596	0.036	0.019	1	Up
61	plasmablasts	P61_plasmablasts	FAAH	0.0958998	-1.42467	0.009	0.019	1	Down
61	plasmablasts	P61_plasmablasts	TSC22D1	0.0961472	0.923329	0.029	0.014	1	Up
61	plasmablasts	P61_plasmablasts	ATF7IP	0.096189	-0.88752	0.04	0.06	1	Down
61	plasmablasts	P61_plasmablasts	THOC5	0.096315	-1.39857	0.009	0.019	1	Down
61	plasmablasts	P61_plasmablasts	METTL22	0.0964537	-1.31197	0.009	0.019	1	Down
61	plasmablasts	P61_plasmablasts	SLC23A2	0.0964537	-1.54324	0.009	0.019	1	Down
61	plasmablasts	P61_plasmablasts	AIP	0.0965983	-0.938252	0.029	0.045	1	Down
61	plasmablasts	P61_plasmablasts	RAB13	0.0966239	0.962364	0.073	0.05	1	Up
61	plasmablasts	P61_plasmablasts	NCLN	0.0966911	-0.474165	0.032	0.05	1	Down
61	plasmablasts	P61_plasmablasts	VPS13D	0.0967315	-1.30572	0.009	0.019	1	Down
61	plasmablasts	P61_plasmablasts	SLC38A5	0.0967724	1.16319	0.036	0.019	1	Up
61	plasmablasts	P61_plasmablasts	BIRC6	0.0969168	-0.391283	0.05	0.072	1	Down
61	plasmablasts	P61_plasmablasts	AHR	0.0970978	0.219628	0.029	0.014	1	Up
61	plasmablasts	P61_plasmablasts	PSMD2	0.0971495	-1.03819	0.009	0.019	1	Down
61	plasmablasts	P61_plasmablasts	PTK2B	0.0973473	-0.227027	0.062	0.086	1	Down
61	plasmablasts	P61_plasmablasts	LASP1	0.0974128	-0.945249	0.046	0.067	1	Down
61	plasmablasts	P61_plasmablasts	UBA3	0.09773	-1.06402	0.029	0.045	1	Down
61	plasmablasts	P61_plasmablasts	ARSA	0.0977416	-0.206002	0.067	0.093	1	Down
61	plasmablasts	P61_plasmablasts	RABGGTB	0.0977693	-0.335699	0.066	0.091	1	Down
61	plasmablasts	P61_plasmablasts	GRK3	0.0978352	2.85295	0.022	0.01	1	Up
61	plasmablasts	P61_plasmablasts	PPP1R16B	0.0978494	-0.932641	0.009	0.019	1	Down
61	plasmablasts	P61_plasmablasts	IFNAR1	0.0980335	0.630864	0.113	0.086	1	Up
61	plasmablasts	P61_plasmablasts	TMED4	0.0982154	0.532178	0.071	0.048	1	Up
61	plasmablasts	P61_plasmablasts	KIAA1143	0.0983706	1.73728	0.032	0.017	1	Up
61	plasmablasts	P61_plasmablasts	LUZP1	0.0985534	-0.594496	0.009	0.019	1	Down
61	plasmablasts	P61_plasmablasts	SLC25A19	0.0985534	-0.635834	0.009	0.019	1	Down
61	plasmablasts	P61_plasmablasts	C1orf122	0.0987301	1.39713	0.047	0.029	1	Up
61	plasmablasts	P61_plasmablasts	AKAP13	0.0987328	-0.551541	0.034	0.053	1	Down
61	plasmablasts	P61_plasmablasts	SNAPC2	0.0988361	-0.926088	0.009	0.019	1	Down
61	plasmablasts	P61_plasmablasts	SCAMP5	0.0991702	-0.526342	0.029	0.045	1	Down
61	plasmablasts	P61_plasmablasts	RNF152	0.0993213	2.81538	0.015	0.005	1	Up
61	plasmablasts	P61_plasmablasts	PFKFB3	0.0994126	1.33184	0.038	0.022	1	Up
61	plasmablasts	P61_plasmablasts	MARCKSL1	0.0995229	0.580224	0.065	0.043	1	Up
61	plasmablasts	P61_plasmablasts	COA1	0.0996906	1.03865	0.026	0.012	1	Up
61	plasmablasts	P61_plasmablasts	OSBPL11	0.0997369	2.35257	0.015	0.005	1	Up
61	plasmablasts	P61_plasmablasts	ITGA2	0.0997369	2.46128	0.015	0.005	1	Up
61	plasmablasts	P61_plasmablasts	NUDCD2	0.0997578	1.57456	0.032	0.017	1	Up
61	plasmablasts	P61_plasmablasts	LPL	0.0998758	2.33319	0.015	0.005	1	Up
61	plasmablasts	P61_plasmablasts	SFT2D1	0.100004	0.921001	0.026	0.012	1	Up
61	plasmablasts	P61_plasmablasts	ORMDL1	0.100071	-0.464405	0.056	0.079	1	Down
61	plasmablasts	P61_plasmablasts	CENPU	0.100293	2.76618	0.015	0.005	1	Up
61	plasmablasts	P61_plasmablasts	CPEB3	0.100293	2.94673	0.015	0.005	1	Up
61	plasmablasts	P61_plasmablasts	ZNF618	0.100402	-0.186463	0.009	0.019	1	Down
61	plasmablasts	P61_plasmablasts	POC1B	0.100422	0.597578	0.026	0.012	1	Up
61	plasmablasts	P61_plasmablasts	ARF1	0.100611	0.472377	0.109	0.081	1	Up
61	plasmablasts	P61_plasmablasts	SGCB	0.100712	2.21844	0.015	0.005	1	Up
61	plasmablasts	P61_plasmablasts	DNAJC12	0.100712	2.19461	0.015	0.005	1	Up
61	plasmablasts	P61_plasmablasts	LCN2	0.100755	0.728263	0.022	0.01	1	Up
61	plasmablasts	P61_plasmablasts	CXCL14	0.100833	-0.157506	0.009	0.019	1	Down
61	plasmablasts	P61_plasmablasts	PEX10	0.100992	1.24837	0.015	0.005	1	Up
61	plasmablasts	P61_plasmablasts	MTHFR	0.101273	1.2735	0.015	0.005	1	Up
61	plasmablasts	P61_plasmablasts	F3	0.101273	1.95581	0.015	0.005	1	Up
61	plasmablasts	P61_plasmablasts	TXNDC17	0.101347	0.785535	0.045	0.026	1	Up
61	plasmablasts	P61_plasmablasts	NDUFA12	0.101413	1.86853	0.015	0.005	1	Up
61	plasmablasts	P61_plasmablasts	COL1A2	0.101455	-0.166825	0.499	0.545	1	Down
61	plasmablasts	P61_plasmablasts	SOS2	0.101464	-0.750444	0.027	0.043	1	Down
61	plasmablasts	P61_plasmablasts	MCUR1	0.101526	0.875042	0.056	0.036	1	Up
61	plasmablasts	P61_plasmablasts	SENP1	0.101667	1.48445	0.022	0.01	1	Up
61	plasmablasts	P61_plasmablasts	PRDM15	0.101695	0.309159	0.015	0.005	1	Up
61	plasmablasts	P61_plasmablasts	TNFSF13B	0.101816	-1.90462	0.011	0.022	1	Down
61	plasmablasts	P61_plasmablasts	PTCD1	0.101844	-2.17818	0.004	0.012	1	Down
61	plasmablasts	P61_plasmablasts	BBS7	0.102038	-2.4934	0.004	0.012	1	Down
61	plasmablasts	P61_plasmablasts	SLC25A26	0.102113	2.43274	0.019	0.007	1	Up
61	plasmablasts	P61_plasmablasts	RFTN1	0.10224	2.36602	0.019	0.007	1	Up
61	plasmablasts	P61_plasmablasts	COPS4	0.102241	1.60794	0.022	0.01	1	Up
61	plasmablasts	P61_plasmablasts	TNNT1	0.102241	0.68698	0.022	0.01	1	Up
61	plasmablasts	P61_plasmablasts	TCAIM	0.102402	-0.215387	0.015	0.005	1	Down
61	plasmablasts	P61_plasmablasts	LINGO1	0.102402	0.989987	0.015	0.005	1	Up
61	plasmablasts	P61_plasmablasts	BLOC1S6	0.102422	-1.32856	0.011	0.022	1	Down
61	plasmablasts	P61_plasmablasts	NR2C1	0.102622	-1.77703	0.004	0.012	1	Down
61	plasmablasts	P61_plasmablasts	C12orf65	0.102622	-2.45087	0.004	0.012	1	Down
61	plasmablasts	P61_plasmablasts	SLC7A7	0.102666	0.788866	0.045	0.026	1	Up
61	plasmablasts	P61_plasmablasts	TRIM44	0.102674	-0.76891	0.038	0.057	1	Down
61	plasmablasts	P61_plasmablasts	DMAC2	0.102817	-1.84838	0.004	0.012	1	Down
61	plasmablasts	P61_plasmablasts	TMEM251	0.102872	1.98936	0.019	0.007	1	Up
61	plasmablasts	P61_plasmablasts	ACAD11	0.10292	-0.907968	0.025	0.041	1	Down
61	plasmablasts	P61_plasmablasts	ERCC6	0.102963	-1.46986	0.011	0.022	1	Down
61	plasmablasts	P61_plasmablasts	CFAP54	0.102963	-1.84813	0.011	0.022	1	Down
61	plasmablasts	P61_plasmablasts	B4GALT4	0.103013	-2.27318	0.004	0.012	1	Down
61	plasmablasts	P61_plasmablasts	ITGA3	0.103013	-1.35154	0.004	0.012	1	Down
61	plasmablasts	P61_plasmablasts	SESN2	0.10311	-1.96407	0.004	0.012	1	Down
61	plasmablasts	P61_plasmablasts	ADAM9	0.103163	1.27033	0.022	0.01	1	Up
61	plasmablasts	P61_plasmablasts	NDUFB6	0.103163	0.729302	0.022	0.01	1	Up
61	plasmablasts	P61_plasmablasts	PUM1	0.103165	-0.231085	0.03	0.048	1	Down
61	plasmablasts	P61_plasmablasts	ATOX1	0.103168	0.529589	0.085	0.06	1	Up
61	plasmablasts	P61_plasmablasts	ZNF345	0.103253	1.60116	0.019	0.007	1	Up
61	plasmablasts	P61_plasmablasts	BORCS7	0.103279	1.01282	0.022	0.01	1	Up
61	plasmablasts	P61_plasmablasts	KLHL36	0.10337	-1.24806	0.011	0.022	1	Down
61	plasmablasts	P61_plasmablasts	TRAPPC5	0.103381	0.688651	0.056	0.036	1	Up
61	plasmablasts	P61_plasmablasts	BAG2	0.103405	-1.66592	0.004	0.012	1	Down
61	plasmablasts	P61_plasmablasts	NCAPG2	0.103405	-1.51795	0.004	0.012	1	Down
61	plasmablasts	P61_plasmablasts	DLC1	0.103507	1.6879	0.019	0.007	1	Up
61	plasmablasts	P61_plasmablasts	ZNF691	0.103601	-1.5475	0.004	0.012	1	Down
61	plasmablasts	P61_plasmablasts	TKFC	0.103601	-1.42254	0.004	0.012	1	Down
61	plasmablasts	P61_plasmablasts	CLECL1	0.103601	-1.6227	0.004	0.012	1	Down
61	plasmablasts	P61_plasmablasts	WIPF1	0.103717	0.627921	0.098	0.072	1	Up
61	plasmablasts	P61_plasmablasts	ATP8A1	0.103778	-0.858671	0.011	0.022	1	Down
61	plasmablasts	P61_plasmablasts	DCLK1	0.103798	-1.94774	0.004	0.012	1	Down
61	plasmablasts	P61_plasmablasts	HIST1H2AC	0.10386	1.02696	0.022	0.01	1	Up
61	plasmablasts	P61_plasmablasts	FOXO3	0.103961	-0.247035	0.07	0.096	1	Down
61	plasmablasts	P61_plasmablasts	DHDDS	0.104018	-1.0932	0.012	0.024	1	Down
61	plasmablasts	P61_plasmablasts	H2AFX	0.104082	1.29456	0.019	0.007	1	Up
61	plasmablasts	P61_plasmablasts	OLFML3	0.104093	0.760287	0.022	0.01	1	Up
61	plasmablasts	P61_plasmablasts	B3GNTL1	0.104192	-1.08123	0.004	0.012	1	Down
61	plasmablasts	P61_plasmablasts	GIMAP1	0.10439	-0.907982	0.004	0.012	1	Down
61	plasmablasts	P61_plasmablasts	METTL25	0.104466	-1.26594	0.012	0.024	1	Down
61	plasmablasts	P61_plasmablasts	CMBL	0.104495	0.356856	0.032	0.017	1	Up
61	plasmablasts	P61_plasmablasts	CHIC2	0.10456	0.81734	0.022	0.01	1	Up
61	plasmablasts	P61_plasmablasts	RAI14	0.104588	-0.743142	0.004	0.012	1	Down
61	plasmablasts	P61_plasmablasts	RAP1GAP2	0.104588	-0.810702	0.004	0.012	1	Down
61	plasmablasts	P61_plasmablasts	EXOSC4	0.104599	-0.855938	0.011	0.022	1	Down
61	plasmablasts	P61_plasmablasts	MFAP5	0.104659	-1.2212	0.012	0.024	1	Down
61	plasmablasts	P61_plasmablasts	SOD3	0.104786	-1.04089	0.004	0.012	1	Down
61	plasmablasts	P61_plasmablasts	VPS18	0.104786	-0.49545	0.004	0.012	1	Down
61	plasmablasts	P61_plasmablasts	DTWD1	0.104786	-0.564124	0.004	0.012	1	Down
61	plasmablasts	P61_plasmablasts	RHBDD3	0.104786	-0.827169	0.004	0.012	1	Down
61	plasmablasts	P61_plasmablasts	EIF4A2	0.104813	-0.837123	0.045	0.065	1	Down
61	plasmablasts	P61_plasmablasts	GRB2	0.104814	-0.563749	0.027	0.043	1	Down
61	plasmablasts	P61_plasmablasts	ATG4A	0.104852	0.772205	0.019	0.007	1	Up
61	plasmablasts	P61_plasmablasts	SDS	0.105045	-1.42149	0.012	0.024	1	Down
61	plasmablasts	P61_plasmablasts	TOMM7	0.105083	0.615413	0.134	0.105	1	Up
61	plasmablasts	P61_plasmablasts	WDR44	0.105149	-0.757131	0.011	0.022	1	Down
61	plasmablasts	P61_plasmablasts	RNASEK	0.105162	0.776396	0.047	0.029	1	Up
61	plasmablasts	P61_plasmablasts	ZSCAN2	0.105183	0.563101	0.004	0.012	1	Up
61	plasmablasts	P61_plasmablasts	ATXN3	0.105303	1.0186	0.019	0.007	1	Up
61	plasmablasts	P61_plasmablasts	RCHY1	0.105691	-1.23826	0.012	0.024	1	Down
61	plasmablasts	P61_plasmablasts	ZNF148	0.105701	-0.204154	0.011	0.022	1	Down
61	plasmablasts	P61_plasmablasts	LRBA	0.105748	-0.854574	0.025	0.041	1	Down
61	plasmablasts	P61_plasmablasts	UQCRC2	0.106011	-0.567247	0.027	0.043	1	Down
61	plasmablasts	P61_plasmablasts	CHST12	0.106128	-0.773838	0.023	0.038	1	Down
61	plasmablasts	P61_plasmablasts	SGSH	0.10621	-1.58678	0.012	0.024	1	Down
61	plasmablasts	P61_plasmablasts	RANGRF	0.106533	-0.557498	0.011	0.022	1	Down
61	plasmablasts	P61_plasmablasts	RCOR3	0.106566	-0.879912	0.02	0.033	1	Down
61	plasmablasts	P61_plasmablasts	CBX4	0.106573	-0.316559	0.038	0.057	1	Down
61	plasmablasts	P61_plasmablasts	SLC2A11	0.106576	-0.776759	0.018	0.031	1	Down
61	plasmablasts	P61_plasmablasts	ABCB7	0.106601	-1.10743	0.012	0.024	1	Down
61	plasmablasts	P61_plasmablasts	PXDN	0.106687	-0.941449	0.018	0.031	1	Down
61	plasmablasts	P61_plasmablasts	TTC7A	0.106821	-0.942532	0.023	0.038	1	Down
61	plasmablasts	P61_plasmablasts	EME2	0.106993	-0.931502	0.012	0.024	1	Down
61	plasmablasts	P61_plasmablasts	DAP	0.107044	0.362525	0.131	0.1	1	Up
61	plasmablasts	P61_plasmablasts	IRF7	0.107221	-0.294273	0.099	0.129	1	Down
61	plasmablasts	P61_plasmablasts	TPRA1	0.107254	-0.997531	0.012	0.024	1	Down
61	plasmablasts	P61_plasmablasts	CCNG1	0.107406	0.880946	0.047	0.029	1	Up
61	plasmablasts	P61_plasmablasts	TWSG1	0.107523	-0.392815	0.025	0.041	1	Down
61	plasmablasts	P61_plasmablasts	RSRC1	0.107531	-1.24376	0.02	0.033	1	Down
61	plasmablasts	P61_plasmablasts	NIPBL	0.107568	-0.895773	0.023	0.038	1	Down
61	plasmablasts	P61_plasmablasts	SEC24A	0.107569	-0.476778	0.078	0.103	1	Down
61	plasmablasts	P61_plasmablasts	LGALS3BP	0.10775	0.60166	0.141	0.115	1	Up
61	plasmablasts	P61_plasmablasts	MCCC2	0.10778	-0.559818	0.019	0.007	1	Down
61	plasmablasts	P61_plasmablasts	PTGS1	0.10778	-1.29384	0.012	0.024	1	Down
61	plasmablasts	P61_plasmablasts	ZNF32	0.107913	-1.42186	0.014	0.026	1	Down
61	plasmablasts	P61_plasmablasts	KIAA0513	0.107918	-0.772544	0.023	0.038	1	Down
61	plasmablasts	P61_plasmablasts	CORO7	0.107958	-0.202214	0.025	0.041	1	Down
61	plasmablasts	P61_plasmablasts	ARHGEF1	0.108014	-0.186721	0.05	0.072	1	Down
61	plasmablasts	P61_plasmablasts	TMBIM1	0.108068	-1.20545	0.023	0.038	1	Down
61	plasmablasts	P61_plasmablasts	JOSD1	0.10807	-1.41254	0.02	0.033	1	Down
61	plasmablasts	P61_plasmablasts	HERC3	0.108214	-0.82393	0.021	0.036	1	Down
61	plasmablasts	P61_plasmablasts	MFSD14A	0.108302	1.31957	0.029	0.014	1	Up
61	plasmablasts	P61_plasmablasts	JCAD	0.108377	-1.34235	0.016	0.029	1	Down
61	plasmablasts	P61_plasmablasts	ZZEF1	0.108503	-0.834433	0.02	0.033	1	Down
61	plasmablasts	P61_plasmablasts	STX4	0.108564	-0.342692	0.054	0.077	1	Down
61	plasmablasts	P61_plasmablasts	ZNF264	0.108787	-0.488499	0.021	0.036	1	Down
61	plasmablasts	P61_plasmablasts	EVI5	0.108823	-0.608912	0.037	0.055	1	Down
61	plasmablasts	P61_plasmablasts	ATP6V0D1	0.108832	-0.22883	0.025	0.041	1	Down
61	plasmablasts	P61_plasmablasts	LAX1	0.108849	-0.691658	0.046	0.067	1	Down
61	plasmablasts	P61_plasmablasts	MFAP2	0.108851	-1.15493	0.016	0.029	1	Down
61	plasmablasts	P61_plasmablasts	ZCCHC7	0.108938	-1.0318	0.018	0.031	1	Down
61	plasmablasts	P61_plasmablasts	ZNF592	0.108938	-0.817825	0.018	0.031	1	Down
61	plasmablasts	P61_plasmablasts	SIN3A	0.10897	-0.942835	0.016	0.029	1	Down
61	plasmablasts	P61_plasmablasts	SPSB1	0.108992	-0.723569	0.02	0.033	1	Down
61	plasmablasts	P61_plasmablasts	ID3	0.109008	0.513654	0.035	0.019	1	Up
61	plasmablasts	P61_plasmablasts	PHF10	0.109045	-0.595096	0.035	0.053	1	Down
61	plasmablasts	P61_plasmablasts	CD58	0.109327	-0.985098	0.016	0.029	1	Down
61	plasmablasts	P61_plasmablasts	CKAP4	0.109599	-0.224079	0.054	0.077	1	Down
61	plasmablasts	P61_plasmablasts	ABCB8	0.109621	-1.23662	0.018	0.031	1	Down
61	plasmablasts	P61_plasmablasts	ISG20L2	0.10992	-0.746437	0.02	0.033	1	Down
61	plasmablasts	P61_plasmablasts	CWC27	0.109974	-0.952109	0.02	0.033	1	Down
61	plasmablasts	P61_plasmablasts	DMPK	0.109979	-0.778668	0.014	0.026	1	Down
61	plasmablasts	P61_plasmablasts	ABCF1	0.110045	-0.569955	0.016	0.029	1	Down
61	plasmablasts	P61_plasmablasts	LRPAP1	0.110154	-0.247389	0.054	0.077	1	Down
61	plasmablasts	P61_plasmablasts	COPB2	0.110201	-0.522594	0.061	0.084	1	Down
61	plasmablasts	P61_plasmablasts	ASCC2	0.110358	-1.09936	0.02	0.033	1	Down
61	plasmablasts	P61_plasmablasts	CEP250	0.110405	-0.743731	0.016	0.029	1	Down
61	plasmablasts	P61_plasmablasts	FAM177A1	0.110421	-0.990149	0.018	0.031	1	Down
61	plasmablasts	P61_plasmablasts	CDR2	0.110444	-0.311027	0.023	0.038	1	Down
61	plasmablasts	P61_plasmablasts	ABHD3	0.110534	0.218047	0.038	0.022	1	Up
61	plasmablasts	P61_plasmablasts	IK	0.110708	-0.631677	0.018	0.031	1	Down
61	plasmablasts	P61_plasmablasts	DUSP3	0.110853	-0.251225	0.023	0.038	1	Down
61	plasmablasts	P61_plasmablasts	RIPK1	0.110881	-1.06734	0.018	0.031	1	Down
61	plasmablasts	P61_plasmablasts	LCOR	0.110895	-0.126383	0.037	0.055	1	Down
61	plasmablasts	P61_plasmablasts	CALR	0.111085	-0.599148	0.073	0.098	1	Down
61	plasmablasts	P61_plasmablasts	ATAD3B	0.111127	-0.751755	0.016	0.029	1	Down
61	plasmablasts	P61_plasmablasts	CKAP2	0.111226	-0.650832	0.018	0.031	1	Down
61	plasmablasts	P61_plasmablasts	KLHL12	0.111248	-0.523173	0.016	0.029	1	Down
61	plasmablasts	P61_plasmablasts	ATXN2L	0.111437	-0.412939	0.014	0.026	1	Down
61	plasmablasts	P61_plasmablasts	PEF1	0.111457	2.35571	0.025	0.012	1	Up
61	plasmablasts	P61_plasmablasts	TOP1	0.111567	-0.178978	0.048	0.069	1	Down
61	plasmablasts	P61_plasmablasts	FN3KRP	0.111733	-0.702734	0.016	0.029	1	Down
61	plasmablasts	P61_plasmablasts	AFF3	0.111783	-0.201801	0.012	0.024	1	Down
61	plasmablasts	P61_plasmablasts	ORMDL2	0.111807	0.908886	0.035	0.019	1	Up
61	plasmablasts	P61_plasmablasts	PLCB2	0.111904	-0.406524	0.021	0.036	1	Down
61	plasmablasts	P61_plasmablasts	PARP3	0.112109	4.3505	0.011	0.002	1	Up
61	plasmablasts	P61_plasmablasts	PPT2	0.112109	2.71798	0.011	0.002	1	Up
61	plasmablasts	P61_plasmablasts	SOBP	0.112109	3.55606	0.011	0.002	1	Up
61	plasmablasts	P61_plasmablasts	UBE2C	0.112109	4.45617	0.011	0.002	1	Up
61	plasmablasts	P61_plasmablasts	GCC2	0.112127	-0.562216	0.02	0.033	1	Down
61	plasmablasts	P61_plasmablasts	ZNF106	0.112152	-0.760753	0.018	0.031	1	Down
61	plasmablasts	P61_plasmablasts	BCR	0.112204	-0.659133	0.014	0.026	1	Down
61	plasmablasts	P61_plasmablasts	ST8SIA6	0.112293	3.38663	0.011	0.002	1	Up
61	plasmablasts	P61_plasmablasts	C11orf80	0.112306	-0.249697	0.061	0.084	1	Down
61	plasmablasts	P61_plasmablasts	SMAP1	0.112332	-1.13012	0.014	0.026	1	Down
61	plasmablasts	P61_plasmablasts	ZMYM2	0.112407	-0.309215	0.046	0.067	1	Down
61	plasmablasts	P61_plasmablasts	CRTC2	0.112451	-0.802526	0.033	0.05	1	Down
61	plasmablasts	P61_plasmablasts	BMP8B	0.112477	2.46775	0.011	0.002	1	Up
61	plasmablasts	P61_plasmablasts	FPGT	0.112477	3.8447	0.011	0.002	1	Up
61	plasmablasts	P61_plasmablasts	PLEKHM3	0.112477	2.78018	0.011	0.002	1	Up
61	plasmablasts	P61_plasmablasts	RAMAC	0.112477	2.85141	0.011	0.002	1	Up
61	plasmablasts	P61_plasmablasts	SLC16A2	0.112477	3.13594	0.011	0.002	1	Up
61	plasmablasts	P61_plasmablasts	UMAD1	0.112573	-0.200137	0.02	0.033	1	Down
61	plasmablasts	P61_plasmablasts	NUDT9	0.112661	3.20723	0.011	0.002	1	Up
61	plasmablasts	P61_plasmablasts	RRP1B	0.112661	3.03002	0.011	0.002	1	Up
61	plasmablasts	P61_plasmablasts	TK1	0.112846	2.62403	0.011	0.002	1	Up
61	plasmablasts	P61_plasmablasts	ZBTB22	0.112846	2.73291	0.011	0.002	1	Up
61	plasmablasts	P61_plasmablasts	NDUFA4L2	0.112846	2.80188	0.011	0.002	1	Up
61	plasmablasts	P61_plasmablasts	MSANTD3	0.113007	-0.346043	0.012	0.024	1	Down
61	plasmablasts	P61_plasmablasts	MMP19	0.11303	2.32631	0.011	0.002	1	Up
61	plasmablasts	P61_plasmablasts	PIGB	0.11303	2.4303	0.011	0.002	1	Up
61	plasmablasts	P61_plasmablasts	TMEM119	0.113069	-0.678156	0.023	0.038	1	Down
61	plasmablasts	P61_plasmablasts	CTNNA1	0.113073	-0.434066	0.016	0.029	1	Down
61	plasmablasts	P61_plasmablasts	PCNT	0.113132	-0.331966	0.02	0.033	1	Down
61	plasmablasts	P61_plasmablasts	CLIC2	0.113215	2.67986	0.011	0.002	1	Up
61	plasmablasts	P61_plasmablasts	ZMYND8	0.113328	0.111035	0.027	0.043	1	Up
61	plasmablasts	P61_plasmablasts	SCO1	0.113401	1.96912	0.011	0.002	1	Up
61	plasmablasts	P61_plasmablasts	RING1	0.113552	-0.293157	0.018	0.031	1	Down
61	plasmablasts	P61_plasmablasts	FAM49B	0.113581	-0.355486	0.02	0.033	1	Down
61	plasmablasts	P61_plasmablasts	ORC5	0.113586	2.01637	0.011	0.002	1	Up
61	plasmablasts	P61_plasmablasts	RBM14	0.11367	-0.39006	0.018	0.031	1	Down
61	plasmablasts	P61_plasmablasts	MFSD1	0.113771	0.270951	0.098	0.072	1	Up
61	plasmablasts	P61_plasmablasts	TTC31	0.113772	1.92579	0.011	0.002	1	Up
61	plasmablasts	P61_plasmablasts	QDPR	0.113772	1.78774	0.011	0.002	1	Up
61	plasmablasts	P61_plasmablasts	PYURF	0.114118	1.44143	0.049	0.031	1	Up
61	plasmablasts	P61_plasmablasts	MTX2	0.114144	0.899617	0.011	0.002	1	Up
61	plasmablasts	P61_plasmablasts	ESR1	0.114199	-0.142233	0.056	0.079	1	Down
61	plasmablasts	P61_plasmablasts	FAM20B	0.114798	-0.179305	0.016	0.029	1	Down
61	plasmablasts	P61_plasmablasts	MBD1	0.114798	-0.573599	0.016	0.029	1	Down
61	plasmablasts	P61_plasmablasts	RNF6	0.114922	-0.308179	0.016	0.029	1	Down
61	plasmablasts	P61_plasmablasts	SHTN1	0.115203	1.36633	0.025	0.012	1	Up
61	plasmablasts	P61_plasmablasts	CHCHD7	0.115461	0.569822	0.035	0.019	1	Up
61	plasmablasts	P61_plasmablasts	SERPINB9	0.116062	0.755486	0.035	0.019	1	Up
61	plasmablasts	P61_plasmablasts	TMC6	0.116167	1.7359	0.031	0.017	1	Up
61	plasmablasts	P61_plasmablasts	PTAR1	0.116189	-0.4008	0.02	0.033	1	Down
61	plasmablasts	P61_plasmablasts	CEPT1	0.116274	0.909475	0.025	0.012	1	Up
61	plasmablasts	P61_plasmablasts	RHOC	0.116424	0.674273	0.108	0.081	1	Up
61	plasmablasts	P61_plasmablasts	TTC39C	0.116485	1.46639	0.031	0.017	1	Up
61	plasmablasts	P61_plasmablasts	UBE2E3	0.116499	-0.691346	0.031	0.048	1	Down
61	plasmablasts	P61_plasmablasts	PLPP1	0.116753	0.651821	0.025	0.012	1	Up
61	plasmablasts	P61_plasmablasts	IFT140	0.116893	0.152257	0.014	0.026	1	Up
61	plasmablasts	P61_plasmablasts	AQP3	0.116993	1.29427	0.025	0.012	1	Up
61	plasmablasts	P61_plasmablasts	PON2	0.117173	1.00695	0.025	0.012	1	Up
61	plasmablasts	P61_plasmablasts	SHPRH	0.117233	1.16747	0.025	0.012	1	Up
61	plasmablasts	P61_plasmablasts	ECH1	0.117235	-0.29449	0.053	0.074	1	Down
61	plasmablasts	P61_plasmablasts	RAB6A	0.117597	-0.384131	0.051	0.072	1	Down
61	plasmablasts	P61_plasmablasts	SDR39U1	0.118875	-0.333363	0.037	0.055	1	Down
61	plasmablasts	P61_plasmablasts	PPP1R7	0.118946	-0.93449	0.031	0.048	1	Down
61	plasmablasts	P61_plasmablasts	MFSD14B	0.11908	0.760003	0.037	0.022	1	Up
61	plasmablasts	P61_plasmablasts	BMI1	0.119314	-0.729242	0.052	0.072	1	Down
61	plasmablasts	P61_plasmablasts	WNT10A	0.119382	-0.324708	0.033	0.05	1	Down
61	plasmablasts	P61_plasmablasts	ZFP36L2	0.119604	0.55571	0.102	0.077	1	Up
61	plasmablasts	P61_plasmablasts	APH1A	0.11963	0.766141	0.058	0.038	1	Up
61	plasmablasts	P61_plasmablasts	NCBP1	0.11969	2.1147	0.021	0.01	1	Up
61	plasmablasts	P61_plasmablasts	RABEPK	0.119779	0.144964	0.018	0.031	1	Up
61	plasmablasts	P61_plasmablasts	CD99L2	0.11994	-2.28786	0.006	0.014	1	Down
61	plasmablasts	P61_plasmablasts	MPEG1	0.119943	-0.559275	0.029	0.045	1	Down
61	plasmablasts	P61_plasmablasts	POLR3E	0.119993	-0.333387	0.031	0.048	1	Down
61	plasmablasts	P61_plasmablasts	KLHDC3	0.120159	0.629938	0.046	0.029	1	Up
61	plasmablasts	P61_plasmablasts	CAPN1	0.120636	1.11254	0.031	0.017	1	Up
61	plasmablasts	P61_plasmablasts	STAT3	0.120681	-0.866366	0.029	0.045	1	Down
61	plasmablasts	P61_plasmablasts	CTNNB1	0.120912	-1.57934	0.006	0.014	1	Down
61	plasmablasts	P61_plasmablasts	CACNB1	0.120912	-2.37561	0.006	0.014	1	Down
61	plasmablasts	P61_plasmablasts	ZBED5	0.121021	1.33899	0.021	0.01	1	Up
61	plasmablasts	P61_plasmablasts	IL18	0.121107	-1.95858	0.006	0.014	1	Down
61	plasmablasts	P61_plasmablasts	IAH1	0.121152	-1.119	0.026	0.041	1	Down
61	plasmablasts	P61_plasmablasts	PI4KB	0.121349	0.588389	0.031	0.017	1	Up
61	plasmablasts	P61_plasmablasts	ZNF318	0.121498	-1.63326	0.006	0.014	1	Down
61	plasmablasts	P61_plasmablasts	RIC3	0.121498	-1.29881	0.006	0.014	1	Down
61	plasmablasts	P61_plasmablasts	ACSL3	0.121529	0.883722	0.04	0.024	1	Up
61	plasmablasts	P61_plasmablasts	ZBTB48	0.121694	-1.54466	0.006	0.014	1	Down
61	plasmablasts	P61_plasmablasts	TOB1	0.121771	0.929373	0.066	0.045	1	Up
61	plasmablasts	P61_plasmablasts	ID1	0.121824	1.21869	0.021	0.01	1	Up
61	plasmablasts	P61_plasmablasts	IRX5	0.121959	1.53393	0.021	0.01	1	Up
61	plasmablasts	P61_plasmablasts	GNL1	0.122086	-1.14644	0.006	0.014	1	Down
61	plasmablasts	P61_plasmablasts	TRIM28	0.122086	-1.31608	0.006	0.014	1	Down
61	plasmablasts	P61_plasmablasts	KLHDC7B	0.122086	-1.73391	0.006	0.014	1	Down
61	plasmablasts	P61_plasmablasts	TRAK2	0.122093	1.25787	0.021	0.01	1	Up
61	plasmablasts	P61_plasmablasts	NEU3	0.122115	2.73751	0.014	0.005	1	Up
61	plasmablasts	P61_plasmablasts	ABCC4	0.122115	2.56055	0.014	0.005	1	Up
61	plasmablasts	P61_plasmablasts	DPAGT1	0.122449	2.26046	0.014	0.005	1	Up
61	plasmablasts	P61_plasmablasts	GPCPD1	0.122566	0.557038	0.037	0.022	1	Up
61	plasmablasts	P61_plasmablasts	CD151	0.122643	1.14063	0.04	0.024	1	Up
61	plasmablasts	P61_plasmablasts	ABRAXAS1	0.122677	-1.20021	0.006	0.014	1	Down
61	plasmablasts	P61_plasmablasts	TTC9	0.122677	-1.18315	0.006	0.014	1	Down
61	plasmablasts	P61_plasmablasts	ZNF587	0.122677	-1.09601	0.006	0.014	1	Down
61	plasmablasts	P61_plasmablasts	POGLUT1	0.123071	-1.00347	0.006	0.014	1	Down
61	plasmablasts	P61_plasmablasts	UBE2I	0.123122	0.633721	0.061	0.041	1	Up
61	plasmablasts	P61_plasmablasts	SLC7A8	0.123227	2.12952	0.018	0.007	1	Up
61	plasmablasts	P61_plasmablasts	PDCD5	0.123227	2.02134	0.018	0.007	1	Up
61	plasmablasts	P61_plasmablasts	PHKA1	0.123269	-0.827847	0.006	0.014	1	Down
61	plasmablasts	P61_plasmablasts	CINP	0.123376	2.02552	0.018	0.007	1	Up
61	plasmablasts	P61_plasmablasts	ISCU	0.123418	0.815973	0.077	0.055	1	Up
61	plasmablasts	P61_plasmablasts	BTD	0.123467	-0.978178	0.006	0.014	1	Down
61	plasmablasts	P61_plasmablasts	NEK1	0.123467	-0.467269	0.006	0.014	1	Down
61	plasmablasts	P61_plasmablasts	INSYN1	0.123467	-0.999901	0.006	0.014	1	Down
61	plasmablasts	P61_plasmablasts	MTFP1	0.123467	-1.03297	0.006	0.014	1	Down
61	plasmablasts	P61_plasmablasts	STRN	0.123512	0.921269	0.021	0.01	1	Up
61	plasmablasts	P61_plasmablasts	DIPK2A	0.123627	1.94614	0.014	0.005	1	Up
61	plasmablasts	P61_plasmablasts	IRF3	0.123663	-0.997379	0.042	0.06	1	Down
61	plasmablasts	P61_plasmablasts	EGLN3	0.123666	-0.378224	0.006	0.014	1	Down
61	plasmablasts	P61_plasmablasts	TRIM39	0.123666	-0.847394	0.006	0.014	1	Down
61	plasmablasts	P61_plasmablasts	RAB32	0.123666	-0.852831	0.006	0.014	1	Down
61	plasmablasts	P61_plasmablasts	AMOTL1	0.123666	-0.703435	0.006	0.014	1	Down
61	plasmablasts	P61_plasmablasts	ACLY	0.123675	2.19774	0.018	0.007	1	Up
61	plasmablasts	P61_plasmablasts	STMP1	0.123678	0.693129	0.037	0.022	1	Up
61	plasmablasts	P61_plasmablasts	TAF8	0.123825	2.07485	0.018	0.007	1	Up
61	plasmablasts	P61_plasmablasts	ELP4	0.123864	-1.37218	0.006	0.014	1	Down
61	plasmablasts	P61_plasmablasts	ZBED8	0.123864	-0.738614	0.006	0.014	1	Down
61	plasmablasts	P61_plasmablasts	MAP2K5	0.123864	-0.785391	0.006	0.014	1	Down
61	plasmablasts	P61_plasmablasts	FBXO31	0.123864	-0.61179	0.006	0.014	1	Down
61	plasmablasts	P61_plasmablasts	NUP153	0.123905	1.55563	0.034	0.019	1	Up
61	plasmablasts	P61_plasmablasts	C17orf49	0.123975	2.08401	0.018	0.007	1	Up
61	plasmablasts	P61_plasmablasts	MBD4	0.123996	-1.11999	0.028	0.043	1	Down
61	plasmablasts	P61_plasmablasts	RNF187	0.12404	-0.112445	0.051	0.072	1	Down
61	plasmablasts	P61_plasmablasts	NAMPT	0.124125	1.93542	0.018	0.007	1	Up
61	plasmablasts	P61_plasmablasts	LSM14A	0.124135	1.60976	0.014	0.005	1	Up
61	plasmablasts	P61_plasmablasts	SNX1	0.124251	-0.222971	0.049	0.069	1	Down
61	plasmablasts	P61_plasmablasts	FAM234B	0.124262	-0.593653	0.006	0.014	1	Down
61	plasmablasts	P61_plasmablasts	ADGRF5	0.124304	1.68974	0.014	0.005	1	Up
61	plasmablasts	P61_plasmablasts	TBC1D9	0.124438	0.899573	0.052	0.033	1	Up
61	plasmablasts	P61_plasmablasts	TTI2	0.124461	-0.27783	0.006	0.014	1	Down
61	plasmablasts	P61_plasmablasts	CASD1	0.124576	1.49473	0.018	0.007	1	Up
61	plasmablasts	P61_plasmablasts	TAGAP	0.124752	-1.29012	0.034	0.05	1	Down
61	plasmablasts	P61_plasmablasts	DUSP14	0.124861	-0.441687	0.006	0.014	1	Down
61	plasmablasts	P61_plasmablasts	PLOD2	0.124877	2.05573	0.018	0.007	1	Up
61	plasmablasts	P61_plasmablasts	TSPAN33	0.125028	1.95382	0.018	0.007	1	Up
61	plasmablasts	P61_plasmablasts	PPP1R10	0.125029	-0.521822	0.029	0.045	1	Down
61	plasmablasts	P61_plasmablasts	CFD	0.125042	0.708938	0.04	0.024	1	Up
61	plasmablasts	P61_plasmablasts	MINK1	0.12505	-0.501654	0.037	0.055	1	Down
61	plasmablasts	P61_plasmablasts	REST	0.125179	1.46438	0.018	0.007	1	Up
61	plasmablasts	P61_plasmablasts	SARM1	0.125261	-0.100568	0.006	0.014	1	Down
61	plasmablasts	P61_plasmablasts	SRD5A3	0.125355	0.595614	0.021	0.01	1	Up
61	plasmablasts	P61_plasmablasts	ITFG1	0.125583	0.978023	0.054	0.036	1	Up
61	plasmablasts	P61_plasmablasts	TTC37	0.125605	-0.223118	0.047	0.067	1	Down
61	plasmablasts	P61_plasmablasts	PCK2	0.125633	1.25519	0.018	0.007	1	Up
61	plasmablasts	P61_plasmablasts	TRPM7	0.125924	-0.7494	0.028	0.043	1	Down
61	plasmablasts	P61_plasmablasts	BICD1	0.126055	-1.17252	0.026	0.041	1	Down
61	plasmablasts	P61_plasmablasts	TMED2	0.126068	0.502146	0.071	0.05	1	Up
61	plasmablasts	P61_plasmablasts	DCK	0.12618	0.507104	0.014	0.005	1	Up
61	plasmablasts	P61_plasmablasts	GNB4	0.126319	0.113136	0.021	0.01	1	Up
61	plasmablasts	P61_plasmablasts	TIMM21	0.126392	1.47311	0.018	0.007	1	Up
61	plasmablasts	P61_plasmablasts	DPP7	0.126534	-0.11568	0.089	0.117	1	Down
61	plasmablasts	P61_plasmablasts	LRPPRC	0.126742	0.544251	0.049	0.031	1	Up
61	plasmablasts	P61_plasmablasts	SART1	0.12685	1.07543	0.018	0.007	1	Up
61	plasmablasts	P61_plasmablasts	PTPRJ	0.127011	0.363219	0.021	0.01	1	Up
61	plasmablasts	P61_plasmablasts	ZNHIT6	0.127032	-0.863781	0.026	0.041	1	Down
61	plasmablasts	P61_plasmablasts	TXNDC16	0.127155	0.359527	0.018	0.007	1	Up
61	plasmablasts	P61_plasmablasts	DNAJB11	0.127601	-0.399465	0.066	0.089	1	Down
61	plasmablasts	P61_plasmablasts	CBLB	0.127846	-0.328067	0.021	0.01	1	Down
61	plasmablasts	P61_plasmablasts	NFXL1	0.127871	-0.528802	0.039	0.057	1	Down
61	plasmablasts	P61_plasmablasts	PGS1	0.127908	1.31506	0.028	0.014	1	Up
61	plasmablasts	P61_plasmablasts	UCHL3	0.128015	0.891043	0.034	0.019	1	Up
61	plasmablasts	P61_plasmablasts	RTCA	0.128273	1.55192	0.037	0.022	1	Up
61	plasmablasts	P61_plasmablasts	VOPP1	0.128412	-0.165337	0.063	0.086	1	Down
61	plasmablasts	P61_plasmablasts	DBI	0.128563	1.20916	0.034	0.019	1	Up
61	plasmablasts	P61_plasmablasts	SYVN1	0.128583	-0.430804	0.094	0.12	1	Down
61	plasmablasts	P61_plasmablasts	MYLIP	0.129007	0.820906	0.028	0.014	1	Up
61	plasmablasts	P61_plasmablasts	PPP4R3B	0.129096	-0.624708	0.054	0.074	1	Down
61	plasmablasts	P61_plasmablasts	MARK3	0.129252	-0.495845	0.045	0.065	1	Down
61	plasmablasts	P61_plasmablasts	SULF1	0.129595	-0.635045	0.045	0.065	1	Down
61	plasmablasts	P61_plasmablasts	SNRPD2	0.130394	1.62993	0.037	0.022	1	Up
61	plasmablasts	P61_plasmablasts	BCAS2	0.130614	-1.84633	0.008	0.017	1	Down
61	plasmablasts	P61_plasmablasts	SELENOK	0.130643	0.522613	0.117	0.091	1	Up
61	plasmablasts	P61_plasmablasts	CPSF1	0.130739	-0.997743	0.024	0.038	1	Down
61	plasmablasts	P61_plasmablasts	TPD52	0.130836	0.442062	0.163	0.134	1	Up
61	plasmablasts	P61_plasmablasts	DNAJC13	0.130961	-0.986848	0.022	0.036	1	Down
61	plasmablasts	P61_plasmablasts	BCL2L2	0.13102	0.672268	0.04	0.024	1	Up
61	plasmablasts	P61_plasmablasts	CLASRP	0.131525	-0.173709	0.028	0.043	1	Down
61	plasmablasts	P61_plasmablasts	HECTD1	0.131635	0.692607	0.052	0.033	1	Up
61	plasmablasts	P61_plasmablasts	GFER	0.131666	2.37225	0.024	0.012	1	Up
61	plasmablasts	P61_plasmablasts	RBM39	0.132146	-0.332579	0.045	0.065	1	Down
61	plasmablasts	P61_plasmablasts	CAPN8	0.132223	0.519195	0.028	0.014	1	Up
61	plasmablasts	P61_plasmablasts	IDH3G	0.132279	-1.00648	0.022	0.036	1	Down
61	plasmablasts	P61_plasmablasts	SPATA20	0.132286	-0.572556	0.026	0.041	1	Down
61	plasmablasts	P61_plasmablasts	NUAK1	0.132304	-1.52078	0.008	0.017	1	Down
61	plasmablasts	P61_plasmablasts	NMI	0.132343	0.728197	0.034	0.019	1	Up
61	plasmablasts	P61_plasmablasts	R3HDM2	0.13268	-0.380546	0.026	0.041	1	Down
61	plasmablasts	P61_plasmablasts	PHLDB2	0.132682	-1.16289	0.008	0.017	1	Down
61	plasmablasts	P61_plasmablasts	SRSF8	0.132723	-1.37343	0.021	0.033	1	Down
61	plasmablasts	P61_plasmablasts	SLK	0.132778	-0.345435	0.028	0.043	1	Down
61	plasmablasts	P61_plasmablasts	TEX2	0.132849	0.711493	0.028	0.014	1	Up
61	plasmablasts	P61_plasmablasts	ATP10B	0.132871	-1.22147	0.008	0.017	1	Down
61	plasmablasts	P61_plasmablasts	SEC24D	0.132958	-0.53102	0.052	0.072	1	Down
61	plasmablasts	P61_plasmablasts	MGAT2	0.133002	0.114202	0.062	0.086	1	Up
61	plasmablasts	P61_plasmablasts	NIFK	0.13306	-1.79107	0.008	0.017	1	Down
61	plasmablasts	P61_plasmablasts	HSD17B12	0.13306	-0.937335	0.008	0.017	1	Down
61	plasmablasts	P61_plasmablasts	NUDT14	0.13306	-1.17201	0.008	0.017	1	Down
61	plasmablasts	P61_plasmablasts	ARMC8	0.133406	-0.5999	0.024	0.038	1	Down
61	plasmablasts	P61_plasmablasts	ESF1	0.13344	-0.681891	0.008	0.017	1	Down
61	plasmablasts	P61_plasmablasts	ZMAT5	0.13344	-1.07391	0.008	0.017	1	Down
61	plasmablasts	P61_plasmablasts	TBL1XR1	0.133451	-0.529123	0.066	0.089	1	Down
61	plasmablasts	P61_plasmablasts	PDCD6	0.133452	0.621036	0.043	0.026	1	Up
61	plasmablasts	P61_plasmablasts	ZBED1	0.13363	-1.22456	0.008	0.017	1	Down
61	plasmablasts	P61_plasmablasts	PDE4B	0.134011	-1.12112	0.008	0.017	1	Down
61	plasmablasts	P61_plasmablasts	SGSM3	0.134019	-0.460707	0.036	0.053	1	Down
61	plasmablasts	P61_plasmablasts	RFC2	0.134201	-0.975016	0.008	0.017	1	Down
61	plasmablasts	P61_plasmablasts	EFNA1	0.134223	1.74789	0.024	0.012	1	Up
61	plasmablasts	P61_plasmablasts	NID2	0.134223	2.02017	0.024	0.012	1	Up
61	plasmablasts	P61_plasmablasts	ATAD1	0.134264	0.38366	0.034	0.019	1	Up
61	plasmablasts	P61_plasmablasts	CSTB	0.134359	0.734362	0.028	0.014	1	Up
61	plasmablasts	P61_plasmablasts	PEX26	0.134583	-0.996668	0.008	0.017	1	Down
61	plasmablasts	P61_plasmablasts	CXCR3	0.134583	-1.05442	0.008	0.017	1	Down
61	plasmablasts	P61_plasmablasts	SERPINH1	0.134825	0.89188	0.054	0.036	1	Up
61	plasmablasts	P61_plasmablasts	KIF22	0.134833	-0.351	0.026	0.041	1	Down
61	plasmablasts	P61_plasmablasts	NIPSNAP1	0.134966	-1.01077	0.008	0.017	1	Down
61	plasmablasts	P61_plasmablasts	LEMD2	0.135239	-0.253117	0.039	0.057	1	Down
61	plasmablasts	P61_plasmablasts	AGGF1	0.135251	-0.510761	0.022	0.036	1	Down
61	plasmablasts	P61_plasmablasts	MSTO1	0.13529	-0.369825	0.026	0.041	1	Down
61	plasmablasts	P61_plasmablasts	RABAC1	0.135434	0.670217	0.151	0.124	1	Up
61	plasmablasts	P61_plasmablasts	MAP3K11	0.135519	0.451641	0.034	0.019	1	Up
61	plasmablasts	P61_plasmablasts	SH2B2	0.1357	-0.303073	0.024	0.038	1	Down
61	plasmablasts	P61_plasmablasts	ARPC1A	0.135748	-0.396855	0.026	0.041	1	Down
61	plasmablasts	P61_plasmablasts	KLHDC8B	0.135927	-0.744043	0.008	0.017	1	Down
61	plasmablasts	P61_plasmablasts	ADIPOR2	0.13627	1.44761	0.024	0.012	1	Up
61	plasmablasts	P61_plasmablasts	MTX3	0.136312	-0.424226	0.008	0.017	1	Down
61	plasmablasts	P61_plasmablasts	ERI3	0.136682	1.20899	0.024	0.012	1	Up
61	plasmablasts	P61_plasmablasts	KAZN	0.136699	-0.507094	0.008	0.017	1	Down
61	plasmablasts	P61_plasmablasts	PUM3	0.136699	-0.878225	0.008	0.017	1	Down
61	plasmablasts	P61_plasmablasts	SPINT2	0.136719	0.847727	0.083	0.062	1	Up
61	plasmablasts	P61_plasmablasts	ANKRD26	0.136819	1.65085	0.024	0.012	1	Up
61	plasmablasts	P61_plasmablasts	ADPRHL2	0.136834	-2.06613	0.01	0.019	1	Down
61	plasmablasts	P61_plasmablasts	CD4	0.136918	0.886926	0.045	0.029	1	Up
61	plasmablasts	P61_plasmablasts	MAGED1	0.137051	-0.394902	0.045	0.065	1	Down
61	plasmablasts	P61_plasmablasts	CCP110	0.137086	1.04504	0.037	0.022	1	Up
61	plasmablasts	P61_plasmablasts	SNRPE	0.137095	1.584	0.024	0.012	1	Up
61	plasmablasts	P61_plasmablasts	USP9X	0.137222	-0.686	0.065	0.086	1	Down
61	plasmablasts	P61_plasmablasts	SPNS1	0.137253	1.07126	0.037	0.022	1	Up
61	plasmablasts	P61_plasmablasts	VEZT	0.137306	-0.493444	0.024	0.038	1	Down
61	plasmablasts	P61_plasmablasts	STX10	0.137358	0.618108	0.043	0.026	1	Up
61	plasmablasts	P61_plasmablasts	C4orf3	0.137585	0.76787	0.068	0.048	1	Up
61	plasmablasts	P61_plasmablasts	ATP2B4	0.137769	0.395759	0.043	0.026	1	Up
61	plasmablasts	P61_plasmablasts	UBR4	0.137882	-0.706445	0.032	0.048	1	Down
61	plasmablasts	P61_plasmablasts	BCKDHA	0.137904	-1.08872	0.01	0.019	1	Down
61	plasmablasts	P61_plasmablasts	IRF2BP2	0.138004	1.58329	0.03	0.017	1	Up
61	plasmablasts	P61_plasmablasts	AAGAB	0.138004	-1.28277	0.019	0.031	1	Down
61	plasmablasts	P61_plasmablasts	TMEM147	0.138055	-0.315779	0.039	0.057	1	Down
61	plasmablasts	P61_plasmablasts	KCNMA1	0.138059	-0.276515	0.008	0.017	1	Down
61	plasmablasts	P61_plasmablasts	RAVER1	0.138059	-0.639666	0.008	0.017	1	Down
61	plasmablasts	P61_plasmablasts	ZDHHC21	0.138065	1.43911	0.03	0.017	1	Up
61	plasmablasts	P61_plasmablasts	SENP7	0.138083	-1.6586	0.01	0.019	1	Down
61	plasmablasts	P61_plasmablasts	ITGA1	0.138479	1.35738	0.024	0.012	1	Up
61	plasmablasts	P61_plasmablasts	MAGED2	0.138561	-0.448381	0.193	0.222	1	Down
61	plasmablasts	P61_plasmablasts	WDR73	0.138621	-1.37938	0.01	0.019	1	Down
61	plasmablasts	P61_plasmablasts	RDH14	0.138621	-1.23036	0.01	0.019	1	Down
61	plasmablasts	P61_plasmablasts	UBXN6	0.138642	0.719749	0.051	0.033	1	Up
61	plasmablasts	P61_plasmablasts	SRGN	0.138774	0.42305	0.177	0.146	1	Up
61	plasmablasts	P61_plasmablasts	PITHD1	0.138813	-1.71952	0.019	0.031	1	Down
61	plasmablasts	P61_plasmablasts	CD6	0.138913	-1.79248	0.012	0.022	1	Down
61	plasmablasts	P61_plasmablasts	MYH9	0.138962	-0.854345	0.042	0.06	1	Down
61	plasmablasts	P61_plasmablasts	ATE1	0.138981	-1.14258	0.01	0.019	1	Down
61	plasmablasts	P61_plasmablasts	BOD1L1	0.139022	-1.21447	0.022	0.036	1	Down
61	plasmablasts	P61_plasmablasts	TCP1	0.139342	-1.72548	0.01	0.019	1	Down
61	plasmablasts	P61_plasmablasts	NFIX	0.139397	-0.285639	0.022	0.036	1	Down
61	plasmablasts	P61_plasmablasts	NFKBID	0.139522	-1.20471	0.01	0.019	1	Down
61	plasmablasts	P61_plasmablasts	CHERP	0.139533	-1.79386	0.015	0.026	1	Down
61	plasmablasts	P61_plasmablasts	PPP2R5C	0.139672	0.8499	0.048	0.031	1	Up
61	plasmablasts	P61_plasmablasts	NAA60	0.139733	0.917788	0.051	0.033	1	Up
61	plasmablasts	P61_plasmablasts	MPHOSPH10	0.139923	-0.974979	0.017	0.029	1	Down
61	plasmablasts	P61_plasmablasts	CENPS	0.14	2.9286	0.01	0.002	1	Up
61	plasmablasts	P61_plasmablasts	SYPL1	0.14	4.28646	0.01	0.002	1	Up
61	plasmablasts	P61_plasmablasts	DSC2	0.14	3.4895	0.01	0.002	1	Up
61	plasmablasts	P61_plasmablasts	OPHN1	0.14	4.16183	0.01	0.002	1	Up
61	plasmablasts	P61_plasmablasts	RNF44	0.140051	0.559017	0.037	0.022	1	Up
61	plasmablasts	P61_plasmablasts	NPC2	0.140074	-0.299182	0.136	0.167	1	Down
61	plasmablasts	P61_plasmablasts	PPP2R1B	0.140208	-0.97059	0.017	0.029	1	Down
61	plasmablasts	P61_plasmablasts	RAPGEF5	0.140228	2.55922	0.01	0.002	1	Up
61	plasmablasts	P61_plasmablasts	TPK1	0.140228	3.30331	0.01	0.002	1	Up
61	plasmablasts	P61_plasmablasts	FAHD1	0.140228	3.22709	0.01	0.002	1	Up
61	plasmablasts	P61_plasmablasts	PLA2G4B	0.140377	-1.59535	0.013	0.024	1	Down
61	plasmablasts	P61_plasmablasts	LRRC8C	0.140456	-1.49636	0.013	0.024	1	Down
61	plasmablasts	P61_plasmablasts	XAB2	0.140535	-0.572911	0.021	0.033	1	Down
61	plasmablasts	P61_plasmablasts	ARRDC3	0.140575	0.959249	0.073	0.053	1	Up
61	plasmablasts	P61_plasmablasts	DNAH1	0.140683	2.84587	0.01	0.002	1	Up
61	plasmablasts	P61_plasmablasts	MLXIPL	0.140683	3.56352	0.01	0.002	1	Up
61	plasmablasts	P61_plasmablasts	TCIM	0.140683	3.06414	0.01	0.002	1	Up
61	plasmablasts	P61_plasmablasts	ASF1B	0.140912	2.83609	0.01	0.002	1	Up
61	plasmablasts	P61_plasmablasts	CDK5	0.140912	2.31234	0.01	0.002	1	Up
61	plasmablasts	P61_plasmablasts	CHST14	0.140912	3.09531	0.01	0.002	1	Up
61	plasmablasts	P61_plasmablasts	RABGAP1	0.140928	-0.585171	0.021	0.033	1	Down
61	plasmablasts	P61_plasmablasts	UVRAG	0.140972	-1.26021	0.01	0.019	1	Down
61	plasmablasts	P61_plasmablasts	KIAA0100	0.14103	-0.776633	0.059	0.079	1	Down
61	plasmablasts	P61_plasmablasts	GPATCH8	0.141059	-0.509384	0.021	0.033	1	Down
61	plasmablasts	P61_plasmablasts	CERS4	0.141155	-1.09622	0.01	0.019	1	Down
61	plasmablasts	P61_plasmablasts	PPP2CB	0.141155	-0.845675	0.01	0.019	1	Down
61	plasmablasts	P61_plasmablasts	ACVRL1	0.141369	2.24627	0.01	0.002	1	Up
61	plasmablasts	P61_plasmablasts	WBP4	0.141442	-0.878918	0.012	0.022	1	Down
61	plasmablasts	P61_plasmablasts	LRRFIP2	0.141557	0.530993	0.06	0.041	1	Up
61	plasmablasts	P61_plasmablasts	MZB1	0.141574	-0.116539	0.235	0.278	1	Down
61	plasmablasts	P61_plasmablasts	CCDC115	0.141598	2.21798	0.01	0.002	1	Up
61	plasmablasts	P61_plasmablasts	CWC22	0.141598	1.85443	0.01	0.002	1	Up
61	plasmablasts	P61_plasmablasts	HACD2	0.141598	1.45222	0.01	0.002	1	Up
61	plasmablasts	P61_plasmablasts	DYRK1B	0.141598	1.97788	0.01	0.002	1	Up
61	plasmablasts	P61_plasmablasts	NXF1	0.141599	-0.277126	0.024	0.038	1	Down
61	plasmablasts	P61_plasmablasts	SPIN3	0.141781	-1.44461	0.012	0.022	1	Down
61	plasmablasts	P61_plasmablasts	B3GALNT2	0.141782	-1.00523	0.017	0.029	1	Down
61	plasmablasts	P61_plasmablasts	FXYD6	0.141828	2.08378	0.01	0.002	1	Up
61	plasmablasts	P61_plasmablasts	SECTM1	0.141828	1.9027	0.01	0.002	1	Up
61	plasmablasts	P61_plasmablasts	ZBTB46	0.141828	2.01126	0.01	0.002	1	Up
61	plasmablasts	P61_plasmablasts	DTX3L	0.141847	0.858638	0.065	0.045	1	Up
61	plasmablasts	P61_plasmablasts	BMP8A	0.142068	-0.689655	0.01	0.019	1	Down
61	plasmablasts	P61_plasmablasts	TMEM120B	0.142112	-0.315358	0.021	0.033	1	Down
61	plasmablasts	P61_plasmablasts	MARCH8	0.142122	-1.42014	0.012	0.022	1	Down
61	plasmablasts	P61_plasmablasts	KATNAL1	0.142288	-1.11771	0.013	0.024	1	Down
61	plasmablasts	P61_plasmablasts	ERCC5	0.142361	-0.702787	0.019	0.031	1	Down
61	plasmablasts	P61_plasmablasts	TMEM115	0.14239	-0.975419	0.015	0.026	1	Down
61	plasmablasts	P61_plasmablasts	NDUFA6	0.142434	-0.510424	0.01	0.019	1	Down
61	plasmablasts	P61_plasmablasts	SPATA5	0.142463	-1.03936	0.012	0.022	1	Down
61	plasmablasts	P61_plasmablasts	PLOD3	0.142479	-0.117475	0.03	0.017	1	Down
61	plasmablasts	P61_plasmablasts	HSPA1A	0.142491	-0.743714	0.022	0.036	1	Down
61	plasmablasts	P61_plasmablasts	POLDIP2	0.142604	0.605948	0.062	0.043	1	Up
61	plasmablasts	P61_plasmablasts	SLC25A29	0.142618	-0.671839	0.01	0.019	1	Down
61	plasmablasts	P61_plasmablasts	TRIM13	0.142634	-1.69604	0.012	0.022	1	Down
61	plasmablasts	P61_plasmablasts	TMX1	0.142636	-0.887482	0.019	0.031	1	Down
61	plasmablasts	P61_plasmablasts	CDK14	0.142742	-0.469713	0.069	0.091	1	Down
61	plasmablasts	P61_plasmablasts	SCAND1	0.142769	-1.32983	0.013	0.024	1	Down
61	plasmablasts	P61_plasmablasts	DHX15	0.142778	-0.384567	0.052	0.072	1	Down
61	plasmablasts	P61_plasmablasts	LYZ	0.142973	-0.430684	0.112	0.139	1	Down
61	plasmablasts	P61_plasmablasts	PTEN	0.142982	0.110435	0.054	0.036	1	Up
61	plasmablasts	P61_plasmablasts	RCAN3	0.143149	-1.54483	0.015	0.026	1	Down
61	plasmablasts	P61_plasmablasts	ALG13	0.143164	-0.368716	0.05	0.069	1	Down
61	plasmablasts	P61_plasmablasts	TMEM63A	0.143299	-0.296894	0.036	0.053	1	Down
61	plasmablasts	P61_plasmablasts	BCL9L	0.143354	-0.285081	0.01	0.019	1	Down
61	plasmablasts	P61_plasmablasts	ELP1	0.143378	-1.46953	0.015	0.026	1	Down
61	plasmablasts	P61_plasmablasts	KDSR	0.143408	-1.0515	0.029	0.043	1	Down
61	plasmablasts	P61_plasmablasts	SHPK	0.143574	-1.32851	0.013	0.024	1	Down
61	plasmablasts	P61_plasmablasts	CAMSAP2	0.143605	-0.78323	0.019	0.031	1	Down
61	plasmablasts	P61_plasmablasts	PTGER4	0.143627	-2.53188	0.004	0.01	1	Down
61	plasmablasts	P61_plasmablasts	SLC35C1	0.143659	-0.807356	0.017	0.029	1	Down
61	plasmablasts	P61_plasmablasts	UPF3A	0.143693	0.151258	0.024	0.012	1	Up
61	plasmablasts	P61_plasmablasts	NIBAN2	0.143912	-0.872321	0.015	0.026	1	Down
61	plasmablasts	P61_plasmablasts	TECR	0.144	1.67849	0.021	0.01	1	Up
61	plasmablasts	P61_plasmablasts	TCEAL3	0.144156	1.72538	0.021	0.01	1	Up
61	plasmablasts	P61_plasmablasts	RNASEH2B	0.144178	-0.472988	0.012	0.022	1	Down
61	plasmablasts	P61_plasmablasts	SNED1	0.144195	-2.70317	0.004	0.01	1	Down
61	plasmablasts	P61_plasmablasts	P3H2	0.144195	-2.20718	0.004	0.01	1	Down
61	plasmablasts	P61_plasmablasts	SLX4	0.144195	-2.0243	0.004	0.01	1	Down
61	plasmablasts	P61_plasmablasts	CPED1	0.14422	-0.840432	0.013	0.024	1	Down
61	plasmablasts	P61_plasmablasts	SETD1A	0.14422	-1.27481	0.013	0.024	1	Down
61	plasmablasts	P61_plasmablasts	CTHRC1	0.14433	-0.510325	0.124	0.151	1	Down
61	plasmablasts	P61_plasmablasts	ABCA2	0.144386	-0.634271	0.017	0.029	1	Down
61	plasmablasts	P61_plasmablasts	MAP7	0.14448	-1.91731	0.004	0.01	1	Down
61	plasmablasts	P61_plasmablasts	PTGDR	0.14448	-2.18725	0.004	0.01	1	Down
61	plasmablasts	P61_plasmablasts	PIK3R1	0.144504	-0.541535	0.021	0.033	1	Down
61	plasmablasts	P61_plasmablasts	SLC12A9	0.144523	-0.814629	0.012	0.022	1	Down
61	plasmablasts	P61_plasmablasts	RRAGC	0.144649	-0.816848	0.01	0.019	1	Down
61	plasmablasts	P61_plasmablasts	PRICKLE2	0.144765	-2.26014	0.004	0.01	1	Down
61	plasmablasts	P61_plasmablasts	GARNL3	0.144765	-1.77569	0.004	0.01	1	Down
61	plasmablasts	P61_plasmablasts	PRPF40B	0.144765	-1.84526	0.004	0.01	1	Down
61	plasmablasts	P61_plasmablasts	CCDC57	0.144765	-1.96682	0.004	0.01	1	Down
61	plasmablasts	P61_plasmablasts	WDR7	0.144765	-1.952	0.004	0.01	1	Down
61	plasmablasts	P61_plasmablasts	ZNF341	0.144765	-1.82843	0.004	0.01	1	Down
61	plasmablasts	P61_plasmablasts	PANK3	0.14478	1.55738	0.021	0.01	1	Up
61	plasmablasts	P61_plasmablasts	CLK3	0.144787	-0.670681	0.019	0.031	1	Down
61	plasmablasts	P61_plasmablasts	SAR1B	0.144934	0.9317	0.075	0.055	1	Up
61	plasmablasts	P61_plasmablasts	KBTBD7	0.14505	-2.21097	0.004	0.01	1	Down
61	plasmablasts	P61_plasmablasts	PIF1	0.14505	-1.93361	0.004	0.01	1	Down
61	plasmablasts	P61_plasmablasts	LIN37	0.14505	-1.69522	0.004	0.01	1	Down
61	plasmablasts	P61_plasmablasts	PXMP4	0.145092	1.30002	0.021	0.01	1	Up
61	plasmablasts	P61_plasmablasts	PRKAG2	0.145128	-0.726428	0.012	0.022	1	Down
61	plasmablasts	P61_plasmablasts	AC118549.1	0.145193	-0.230137	0.013	0.024	1	Down
61	plasmablasts	P61_plasmablasts	DDB2	0.145249	1.67827	0.021	0.01	1	Up
61	plasmablasts	P61_plasmablasts	FIP1L1	0.145311	-0.529064	0.032	0.048	1	Down
61	plasmablasts	P61_plasmablasts	BBS4	0.145336	-2.00775	0.004	0.01	1	Down
61	plasmablasts	P61_plasmablasts	DOP1B	0.145336	-2.12364	0.004	0.01	1	Down
61	plasmablasts	P61_plasmablasts	EXOC6B	0.145446	-0.844053	0.015	0.026	1	Down
61	plasmablasts	P61_plasmablasts	TMA16	0.145519	-0.622107	0.013	0.024	1	Down
61	plasmablasts	P61_plasmablasts	DRG2	0.145556	-0.363612	0.019	0.031	1	Down
61	plasmablasts	P61_plasmablasts	FBXL8	0.145561	-0.7851	0.012	0.022	1	Down
61	plasmablasts	P61_plasmablasts	FRRS1	0.145622	-1.27655	0.004	0.01	1	Down
61	plasmablasts	P61_plasmablasts	ZNF35	0.145622	-1.2133	0.004	0.01	1	Down
61	plasmablasts	P61_plasmablasts	NRL	0.145622	-1.15836	0.004	0.01	1	Down
61	plasmablasts	P61_plasmablasts	SLA2	0.145622	-1.53385	0.004	0.01	1	Down
61	plasmablasts	P61_plasmablasts	LSP1	0.145633	0.217074	0.139	0.11	1	Up
61	plasmablasts	P61_plasmablasts	NVL	0.145702	-0.523589	0.017	0.029	1	Down
61	plasmablasts	P61_plasmablasts	CCDC88C	0.145728	-1.00057	0.038	0.055	1	Down
61	plasmablasts	P61_plasmablasts	ZNFX1	0.145908	-1.06167	0.015	0.026	1	Down
61	plasmablasts	P61_plasmablasts	LRRC17	0.145909	-1.28802	0.004	0.01	1	Down
61	plasmablasts	P61_plasmablasts	TEAD1	0.145909	-1.59298	0.004	0.01	1	Down
61	plasmablasts	P61_plasmablasts	ADAMTS7	0.145909	-0.89599	0.004	0.01	1	Down
61	plasmablasts	P61_plasmablasts	FAM83F	0.145909	-1.46043	0.004	0.01	1	Down
61	plasmablasts	P61_plasmablasts	ARHGAP18	0.145931	-0.685409	0.038	0.055	1	Down
61	plasmablasts	P61_plasmablasts	ZFAT	0.146063	-0.685788	0.015	0.026	1	Down
61	plasmablasts	P61_plasmablasts	ELF2	0.146171	-1.38145	0.013	0.024	1	Down
61	plasmablasts	P61_plasmablasts	HECTD3	0.146196	-2.24974	0.004	0.01	1	Down
61	plasmablasts	P61_plasmablasts	NCS1	0.146196	-1.21486	0.004	0.01	1	Down
61	plasmablasts	P61_plasmablasts	FGF7	0.146196	-1.14244	0.004	0.01	1	Down
61	plasmablasts	P61_plasmablasts	SLC16A13	0.146196	-0.808939	0.004	0.01	1	Down
61	plasmablasts	P61_plasmablasts	DRAM2	0.146239	-0.180068	0.043	0.026	1	Down
61	plasmablasts	P61_plasmablasts	C11orf71	0.146256	-1.04107	0.012	0.022	1	Down
61	plasmablasts	P61_plasmablasts	WDFY2	0.146431	-0.225948	0.012	0.022	1	Down
61	plasmablasts	P61_plasmablasts	CCDC183	0.146484	-0.826973	0.004	0.01	1	Down
61	plasmablasts	P61_plasmablasts	PLPP4	0.146484	-0.775261	0.004	0.01	1	Down
61	plasmablasts	P61_plasmablasts	CLEC10A	0.146484	-1.31107	0.004	0.01	1	Down
61	plasmablasts	P61_plasmablasts	LIMS2	0.146506	0.637919	0.021	0.01	1	Up
61	plasmablasts	P61_plasmablasts	LPP	0.14654	-0.428425	0.019	0.031	1	Down
61	plasmablasts	P61_plasmablasts	NECAB3	0.146564	1.89524	0.027	0.014	1	Up
61	plasmablasts	P61_plasmablasts	CTNNBIP1	0.146605	2.88718	0.017	0.007	1	Up
61	plasmablasts	P61_plasmablasts	HPS4	0.146681	-0.228464	0.019	0.031	1	Down
61	plasmablasts	P61_plasmablasts	TMEM106B	0.14671	-0.952096	0.029	0.043	1	Down
61	plasmablasts	P61_plasmablasts	SLC2A9	0.146772	-1.19317	0.004	0.01	1	Down
61	plasmablasts	P61_plasmablasts	TSPYL4	0.146772	-0.723445	0.004	0.01	1	Down
61	plasmablasts	P61_plasmablasts	CCDC180	0.146772	-0.906138	0.004	0.01	1	Down
61	plasmablasts	P61_plasmablasts	TMEM273	0.146772	-0.746955	0.004	0.01	1	Down
61	plasmablasts	P61_plasmablasts	CDC42BPG	0.146772	-0.864037	0.004	0.01	1	Down
61	plasmablasts	P61_plasmablasts	VPS26C	0.146826	-0.83904	0.013	0.024	1	Down
61	plasmablasts	P61_plasmablasts	DVL2	0.146908	-0.707993	0.013	0.024	1	Down
61	plasmablasts	P61_plasmablasts	FMNL2	0.14699	-0.829998	0.013	0.024	1	Down
61	plasmablasts	P61_plasmablasts	ARHGEF10	0.147061	-0.896174	0.004	0.01	1	Down
61	plasmablasts	P61_plasmablasts	RASSF1	0.147104	-0.171605	0.019	0.031	1	Down
61	plasmablasts	P61_plasmablasts	OGG1	0.147138	0.921079	0.021	0.01	1	Up
61	plasmablasts	P61_plasmablasts	RSU1	0.147155	-0.367441	0.013	0.024	1	Down
61	plasmablasts	P61_plasmablasts	AMT	0.147304	-0.478251	0.012	0.022	1	Down
61	plasmablasts	P61_plasmablasts	SUPV3L1	0.147304	-0.159237	0.012	0.022	1	Down
61	plasmablasts	P61_plasmablasts	TNFAIP8	0.147387	0.182095	0.019	0.031	1	Up
61	plasmablasts	P61_plasmablasts	RIOK3	0.147545	-0.53292	0.017	0.029	1	Down
61	plasmablasts	P61_plasmablasts	SELENOS	0.147563	-0.384019	0.101	0.127	1	Down
61	plasmablasts	P61_plasmablasts	B3GALT4	0.147639	-0.438723	0.004	0.01	1	Down
61	plasmablasts	P61_plasmablasts	PAIP2	0.147648	-0.595377	0.013	0.024	1	Down
61	plasmablasts	P61_plasmablasts	BICRA	0.147648	-0.652745	0.013	0.024	1	Down
61	plasmablasts	P61_plasmablasts	TERF1	0.147655	2.31176	0.017	0.007	1	Up
61	plasmablasts	P61_plasmablasts	COPZ1	0.147761	1.78759	0.036	0.022	1	Up
61	plasmablasts	P61_plasmablasts	RPP21	0.147813	-0.592308	0.013	0.024	1	Down
61	plasmablasts	P61_plasmablasts	BBX	0.147978	-1.33466	0.013	0.024	1	Down
61	plasmablasts	P61_plasmablasts	MLX	0.148118	-0.880981	0.029	0.043	1	Down
61	plasmablasts	P61_plasmablasts	PAPOLA	0.148213	-0.347059	0.017	0.029	1	Down
61	plasmablasts	P61_plasmablasts	HMGCR	0.148358	-0.31535	0.012	0.022	1	Down
61	plasmablasts	P61_plasmablasts	CSNK1D	0.148486	-0.332505	0.04	0.057	1	Down
61	plasmablasts	P61_plasmablasts	CNOT7	0.14871	2.08145	0.017	0.007	1	Up
61	plasmablasts	P61_plasmablasts	PACS2	0.14871	-0.30513	0.012	0.022	1	Down
61	plasmablasts	P61_plasmablasts	BTBD1	0.148734	0.440253	0.039	0.024	1	Up
61	plasmablasts	P61_plasmablasts	SEC24B	0.148805	-0.526887	0.013	0.024	1	Down
61	plasmablasts	P61_plasmablasts	DNAJC16	0.148865	-0.50914	0.015	0.026	1	Down
61	plasmablasts	P61_plasmablasts	ARPIN	0.148865	-0.113358	0.015	0.026	1	Down
61	plasmablasts	P61_plasmablasts	FXYD5	0.148927	0.262209	0.1	0.074	1	Up
61	plasmablasts	P61_plasmablasts	WWP2	0.148971	-0.933557	0.013	0.024	1	Down
61	plasmablasts	P61_plasmablasts	SLC35E3	0.149064	2.0735	0.017	0.007	1	Up
61	plasmablasts	P61_plasmablasts	ASL	0.14924	-0.15153	0.012	0.022	1	Down
61	plasmablasts	P61_plasmablasts	MAN2A2	0.149247	-0.999814	0.03	0.045	1	Down
61	plasmablasts	P61_plasmablasts	TMEM204	0.149275	2.39791	0.013	0.005	1	Up
61	plasmablasts	P61_plasmablasts	ARHGAP31	0.149275	3.03608	0.013	0.005	1	Up
61	plasmablasts	P61_plasmablasts	TNIP1	0.149366	0.520766	0.068	0.048	1	Up
61	plasmablasts	P61_plasmablasts	NEDD1	0.149417	1.53113	0.017	0.007	1	Up
61	plasmablasts	P61_plasmablasts	IL4I1	0.149417	1.35904	0.017	0.007	1	Up
61	plasmablasts	P61_plasmablasts	SNX9	0.149417	-0.108409	0.012	0.022	1	Down
61	plasmablasts	P61_plasmablasts	PER1	0.149476	2.65464	0.013	0.005	1	Up
61	plasmablasts	P61_plasmablasts	GYG1	0.149476	2.10667	0.013	0.005	1	Up
61	plasmablasts	P61_plasmablasts	ACTR1B	0.149535	-0.703176	0.029	0.043	1	Down
61	plasmablasts	P61_plasmablasts	EVL	0.149587	0.503448	0.183	0.156	1	Up
61	plasmablasts	P61_plasmablasts	C19orf47	0.149594	1.82367	0.017	0.007	1	Up
61	plasmablasts	P61_plasmablasts	PPP2R2A	0.149936	0.815334	0.033	0.019	1	Up
61	plasmablasts	P61_plasmablasts	KIF9	0.150081	2.1431	0.013	0.005	1	Up
61	plasmablasts	P61_plasmablasts	RAMP3	0.150409	0.426123	0.021	0.01	1	Up
61	plasmablasts	P61_plasmablasts	PARD3	0.150482	1.49832	0.017	0.007	1	Up
61	plasmablasts	P61_plasmablasts	SGCE	0.150484	2.38564	0.013	0.005	1	Up
61	plasmablasts	P61_plasmablasts	WDR4	0.150484	2.07383	0.013	0.005	1	Up
61	plasmablasts	P61_plasmablasts	TMUB1	0.150518	-0.711173	0.015	0.026	1	Down
61	plasmablasts	P61_plasmablasts	PIM2	0.15059	0.164307	0.376	0.344	1	Up
61	plasmablasts	P61_plasmablasts	POLG2	0.150597	-0.434079	0.015	0.026	1	Down
61	plasmablasts	P61_plasmablasts	GALT	0.150636	0.17735	0.013	0.024	1	Up
61	plasmablasts	P61_plasmablasts	TFAP2A	0.15075	0.761787	0.033	0.019	1	Up
61	plasmablasts	P61_plasmablasts	GPX8	0.150839	1.01684	0.017	0.007	1	Up
61	plasmablasts	P61_plasmablasts	C17orf75	0.151092	2.10353	0.013	0.005	1	Up
61	plasmablasts	P61_plasmablasts	MOB3C	0.151295	1.51185	0.013	0.005	1	Up
61	plasmablasts	P61_plasmablasts	FAM76B	0.151295	2.39387	0.013	0.005	1	Up
61	plasmablasts	P61_plasmablasts	MXD4	0.151351	-0.725904	0.037	0.053	1	Down
61	plasmablasts	P61_plasmablasts	BAD	0.151419	1.30575	0.027	0.014	1	Up
61	plasmablasts	P61_plasmablasts	SAFB	0.151446	-0.449972	0.03	0.045	1	Down
61	plasmablasts	P61_plasmablasts	COPA	0.151454	-0.469896	0.074	0.096	1	Down
61	plasmablasts	P61_plasmablasts	BET1L	0.151723	-0.411454	0.062	0.084	1	Down
61	plasmablasts	P61_plasmablasts	CDKN2AIPNL	0.151982	1.17705	0.027	0.014	1	Up
61	plasmablasts	P61_plasmablasts	POLE4	0.152091	1.26159	0.017	0.007	1	Up
61	plasmablasts	P61_plasmablasts	GAK	0.152209	-0.772372	0.062	0.081	1	Down
61	plasmablasts	P61_plasmablasts	CENPC	0.152263	1.1494	0.027	0.014	1	Up
61	plasmablasts	P61_plasmablasts	SNX25	0.152654	-0.115296	0.013	0.024	1	Down
61	plasmablasts	P61_plasmablasts	TIMM17B	0.152706	0.38293	0.033	0.019	1	Up
61	plasmablasts	P61_plasmablasts	PAXIP1	0.15272	1.10335	0.017	0.007	1	Up
61	plasmablasts	P61_plasmablasts	OTUD7B	0.152721	0.868032	0.013	0.005	1	Up
61	plasmablasts	P61_plasmablasts	UPP1	0.15299	1.06601	0.017	0.007	1	Up
61	plasmablasts	P61_plasmablasts	ZDHHC3	0.15317	1.00071	0.017	0.007	1	Up
61	plasmablasts	P61_plasmablasts	SIGLEC1	0.153253	0.950401	0.027	0.014	1	Up
61	plasmablasts	P61_plasmablasts	CSF1R	0.153293	-0.237262	0.04	0.057	1	Down
61	plasmablasts	P61_plasmablasts	QSER1	0.1533	-0.246762	0.038	0.055	1	Down
61	plasmablasts	P61_plasmablasts	HSD17B11	0.153341	0.637706	0.033	0.019	1	Up
61	plasmablasts	P61_plasmablasts	TENT4B	0.153351	-0.12037	0.017	0.007	1	Down
61	plasmablasts	P61_plasmablasts	CRBN	0.153395	0.868574	0.027	0.014	1	Up
61	plasmablasts	P61_plasmablasts	CENPM	0.153712	0.755971	0.017	0.007	1	Up
61	plasmablasts	P61_plasmablasts	RSAD2	0.153723	0.764175	0.033	0.019	1	Up
61	plasmablasts	P61_plasmablasts	SLC7A6	0.15373	-0.553861	0.029	0.043	1	Down
61	plasmablasts	P61_plasmablasts	MRFAP1L1	0.153826	0.357682	0.054	0.036	1	Up
61	plasmablasts	P61_plasmablasts	TMA7	0.154533	0.719982	0.042	0.026	1	Up
61	plasmablasts	P61_plasmablasts	ARAF	0.155227	0.731541	0.054	0.036	1	Up
61	plasmablasts	P61_plasmablasts	USP53	0.155247	0.598627	0.027	0.014	1	Up
61	plasmablasts	P61_plasmablasts	LPAR6	0.155458	0.730433	0.064	0.045	1	Up
61	plasmablasts	P61_plasmablasts	SMAD2	0.155517	-0.566678	0.037	0.053	1	Down
61	plasmablasts	P61_plasmablasts	HRAS	0.155712	2.24056	0.023	0.012	1	Up
61	plasmablasts	P61_plasmablasts	CTSB	0.156066	0.321832	0.183	0.153	1	Up
61	plasmablasts	P61_plasmablasts	WDR26	0.15616	0.177555	0.114	0.089	1	Up
61	plasmablasts	P61_plasmablasts	PNPLA8	0.156176	2.29528	0.023	0.012	1	Up
61	plasmablasts	P61_plasmablasts	IMMT	0.156272	-1.03046	0.027	0.041	1	Down
61	plasmablasts	P61_plasmablasts	YWHAH	0.156836	-1.12895	0.025	0.038	1	Down
61	plasmablasts	P61_plasmablasts	IPO8	0.156863	0.293386	0.015	0.026	1	Up
61	plasmablasts	P61_plasmablasts	CCNK	0.156926	-0.473101	0.045	0.062	1	Down
61	plasmablasts	P61_plasmablasts	FKBP10	0.157311	1.71859	0.029	0.017	1	Up
61	plasmablasts	P61_plasmablasts	PSPC1	0.157373	-0.593374	0.043	0.06	1	Down
61	plasmablasts	P61_plasmablasts	TIMP3	0.157625	0.146006	0.138	0.11	1	Up
61	plasmablasts	P61_plasmablasts	DNM2	0.157763	-0.685235	0.049	0.067	1	Down
61	plasmablasts	P61_plasmablasts	EMC2	0.158323	-0.41784	0.037	0.053	1	Down
61	plasmablasts	P61_plasmablasts	ESRP1	0.158509	1.46015	0.023	0.012	1	Up
61	plasmablasts	P61_plasmablasts	TUBB4B	0.158666	1.93107	0.023	0.012	1	Up
61	plasmablasts	P61_plasmablasts	SCYL2	0.158702	1.52091	0.041	0.026	1	Up
61	plasmablasts	P61_plasmablasts	GNB1	0.158804	0.588317	0.045	0.029	1	Up
61	plasmablasts	P61_plasmablasts	SLIRP	0.158823	1.40337	0.023	0.012	1	Up
61	plasmablasts	P61_plasmablasts	TCEA3	0.158823	1.64237	0.023	0.012	1	Up
61	plasmablasts	P61_plasmablasts	LY96	0.158835	-0.499863	0.062	0.081	1	Down
61	plasmablasts	P61_plasmablasts	LIN7C	0.158996	0.562537	0.042	0.026	1	Up
61	plasmablasts	P61_plasmablasts	TPR	0.15927	-0.977553	0.025	0.038	1	Down
61	plasmablasts	P61_plasmablasts	FNDC3A	0.159433	-1.10712	0.054	0.072	1	Down
61	plasmablasts	P61_plasmablasts	GNG10	0.15954	0.171458	0.033	0.019	1	Up
61	plasmablasts	P61_plasmablasts	CCDC12	0.159765	1.45365	0.023	0.012	1	Up
61	plasmablasts	P61_plasmablasts	PRPF18	0.159765	0.981583	0.023	0.012	1	Up
61	plasmablasts	P61_plasmablasts	RAB10	0.159891	-0.765263	0.047	0.065	1	Down
61	plasmablasts	P61_plasmablasts	NMD3	0.160356	-0.490683	0.027	0.041	1	Down
61	plasmablasts	P61_plasmablasts	CHD8	0.160395	1.29053	0.023	0.012	1	Up
61	plasmablasts	P61_plasmablasts	ELL2	0.160946	0.246418	0.269	0.237	1	Up
61	plasmablasts	P61_plasmablasts	LAMTOR2	0.161163	1.22554	0.038	0.024	1	Up
61	plasmablasts	P61_plasmablasts	SMU1	0.161186	1.07693	0.023	0.012	1	Up
61	plasmablasts	P61_plasmablasts	ARFGAP3	0.161851	-0.752735	0.064	0.084	1	Down
61	plasmablasts	P61_plasmablasts	PSMA3	0.162298	0.541089	0.023	0.012	1	Up
61	plasmablasts	P61_plasmablasts	CYFIP1	0.162596	1.10251	0.029	0.017	1	Up
61	plasmablasts	P61_plasmablasts	HMOX1	0.162923	0.760096	0.094	0.072	1	Up
61	plasmablasts	P61_plasmablasts	SETDB2	0.163079	-0.346641	0.027	0.041	1	Down
61	plasmablasts	P61_plasmablasts	USP10	0.163096	1.1098	0.023	0.012	1	Up
61	plasmablasts	P61_plasmablasts	COMMD5	0.163346	-0.337323	0.025	0.038	1	Down
61	plasmablasts	P61_plasmablasts	HSD17B8	0.163633	-0.49641	0.043	0.06	1	Down
61	plasmablasts	P61_plasmablasts	MED10	0.163667	-0.584991	0.027	0.041	1	Down
61	plasmablasts	P61_plasmablasts	TENT4A	0.163678	-0.349267	0.035	0.05	1	Down
61	plasmablasts	P61_plasmablasts	MPPE1	0.163736	0.470652	0.023	0.012	1	Up
61	plasmablasts	P61_plasmablasts	ARHGAP29	0.164057	0.705902	0.023	0.012	1	Up
61	plasmablasts	P61_plasmablasts	DDX42	0.164125	-0.418141	0.027	0.041	1	Down
61	plasmablasts	P61_plasmablasts	GLCCI1	0.164678	-0.448683	0.037	0.053	1	Down
61	plasmablasts	P61_plasmablasts	PRRC2B	0.164963	-0.25061	0.037	0.053	1	Down
61	plasmablasts	P61_plasmablasts	EIF3A	0.165149	-0.545344	0.102	0.124	1	Down
61	plasmablasts	P61_plasmablasts	ADK	0.165268	-0.905247	0.023	0.036	1	Down
61	plasmablasts	P61_plasmablasts	RNASEH2C	0.165338	-0.895824	0.023	0.036	1	Down
61	plasmablasts	P61_plasmablasts	F11R	0.165716	0.747963	0.029	0.017	1	Up
61	plasmablasts	P61_plasmablasts	ATP5MC1	0.1666	0.648026	0.038	0.024	1	Up
61	plasmablasts	P61_plasmablasts	RAB27A	0.166882	1.5023	0.032	0.019	1	Up
61	plasmablasts	P61_plasmablasts	LRCH3	0.166934	0.90852	0.029	0.017	1	Up
61	plasmablasts	P61_plasmablasts	RAB3IP	0.167431	1.40742	0.032	0.019	1	Up
61	plasmablasts	P61_plasmablasts	AUH	0.167537	0.574227	0.023	0.012	1	Up
61	plasmablasts	P61_plasmablasts	ELK3	0.167581	0.377741	0.029	0.017	1	Up
61	plasmablasts	P61_plasmablasts	TRIR	0.16819	0.18848	0.112	0.089	1	Up
61	plasmablasts	P61_plasmablasts	ABCE1	0.16825	-2.16222	0.005	0.012	1	Down
61	plasmablasts	P61_plasmablasts	S100A14	0.168355	1.95672	0.026	0.014	1	Up
61	plasmablasts	P61_plasmablasts	PHOSPHO2	0.168523	-2.7294	0.005	0.012	1	Down
61	plasmablasts	P61_plasmablasts	IRX2	0.168523	-2.66211	0.005	0.012	1	Down
61	plasmablasts	P61_plasmablasts	WDFY1	0.168636	0.584708	0.055	0.038	1	Up
61	plasmablasts	P61_plasmablasts	ATG5	0.168722	-1.29529	0.021	0.033	1	Down
61	plasmablasts	P61_plasmablasts	ZYX	0.168857	-0.498653	0.06	0.079	1	Down
61	plasmablasts	P61_plasmablasts	PSMG3	0.168948	1.48835	0.032	0.019	1	Up
61	plasmablasts	P61_plasmablasts	BAG5	0.16902	-0.624774	0.033	0.048	1	Down
61	plasmablasts	P61_plasmablasts	PARM1	0.169035	-0.26119	0.035	0.05	1	Down
61	plasmablasts	P61_plasmablasts	DDTL	0.16907	-1.72353	0.005	0.012	1	Down
61	plasmablasts	P61_plasmablasts	ZNF621	0.169077	1.82905	0.02	0.01	1	Up
61	plasmablasts	P61_plasmablasts	VPS8	0.169086	-0.348436	0.025	0.038	1	Down
61	plasmablasts	P61_plasmablasts	RAB5B	0.169225	-0.232932	0.025	0.038	1	Down
61	plasmablasts	P61_plasmablasts	TASP1	0.169256	1.93622	0.02	0.01	1	Up
61	plasmablasts	P61_plasmablasts	RELL2	0.169344	-2.08783	0.005	0.012	1	Down
61	plasmablasts	P61_plasmablasts	SYAP1	0.169416	0.898927	0.089	0.069	1	Up
61	plasmablasts	P61_plasmablasts	TTC14	0.169462	-0.595223	0.041	0.057	1	Down
61	plasmablasts	P61_plasmablasts	CALCOCO1	0.169512	-0.482681	0.035	0.05	1	Down
61	plasmablasts	P61_plasmablasts	ZNF518B	0.169619	-1.91303	0.005	0.012	1	Down
61	plasmablasts	P61_plasmablasts	ATP6V1H	0.169763	-1.31034	0.021	0.033	1	Down
61	plasmablasts	P61_plasmablasts	STK26	0.169893	-1.93517	0.005	0.012	1	Down
61	plasmablasts	P61_plasmablasts	ANO1	0.169974	1.81995	0.02	0.01	1	Up
61	plasmablasts	P61_plasmablasts	TBC1D14	0.169981	-1.34688	0.02	0.031	1	Down
61	plasmablasts	P61_plasmablasts	ATP6AP1	0.170096	0.81219	0.079	0.06	1	Up
61	plasmablasts	P61_plasmablasts	CRIM1	0.170154	1.80445	0.02	0.01	1	Up
61	plasmablasts	P61_plasmablasts	MZT1	0.170154	2.06736	0.02	0.01	1	Up
61	plasmablasts	P61_plasmablasts	HSPA4	0.170169	-1.17283	0.005	0.012	1	Down
61	plasmablasts	P61_plasmablasts	RUNX3	0.170444	-1.55018	0.005	0.012	1	Down
61	plasmablasts	P61_plasmablasts	WDPCP	0.170444	-1.59224	0.005	0.012	1	Down
61	plasmablasts	P61_plasmablasts	WDR5	0.170444	-0.965291	0.005	0.012	1	Down
61	plasmablasts	P61_plasmablasts	ZNF296	0.170444	-1.43058	0.005	0.012	1	Down
61	plasmablasts	P61_plasmablasts	PPIA	0.170552	0.796732	0.041	0.026	1	Up
61	plasmablasts	P61_plasmablasts	P4HTM	0.170735	-1.02882	0.021	0.033	1	Down
61	plasmablasts	P61_plasmablasts	GNL3L	0.170758	-0.447958	0.023	0.036	1	Down
61	plasmablasts	P61_plasmablasts	DHRS7B	0.170875	1.99687	0.02	0.01	1	Up
61	plasmablasts	P61_plasmablasts	TCF12	0.171173	-0.256785	0.025	0.038	1	Down
61	plasmablasts	P61_plasmablasts	HNRNPLL	0.171228	-1.24267	0.02	0.031	1	Down
61	plasmablasts	P61_plasmablasts	KLHL18	0.171272	-1.25669	0.005	0.012	1	Down
61	plasmablasts	P61_plasmablasts	NELL2	0.171272	-0.940218	0.005	0.012	1	Down
61	plasmablasts	P61_plasmablasts	TNFAIP8L1	0.171272	-0.554368	0.005	0.012	1	Down
61	plasmablasts	P61_plasmablasts	TSHZ3	0.171272	-0.999473	0.005	0.012	1	Down
61	plasmablasts	P61_plasmablasts	CHST15	0.171348	-0.563857	0.06	0.079	1	Down
61	plasmablasts	P61_plasmablasts	CDC42SE2	0.171467	-0.307391	0.041	0.057	1	Down
61	plasmablasts	P61_plasmablasts	OGFR	0.171481	-0.511032	0.023	0.036	1	Down
61	plasmablasts	P61_plasmablasts	ZSWIM8	0.171592	-0.380682	0.025	0.038	1	Down
61	plasmablasts	P61_plasmablasts	CLDN7	0.171688	1.45856	0.02	0.01	1	Up
61	plasmablasts	P61_plasmablasts	FAM219B	0.171697	-1.34443	0.02	0.031	1	Down
61	plasmablasts	P61_plasmablasts	CARD6	0.171826	-1.18035	0.005	0.012	1	Down
61	plasmablasts	P61_plasmablasts	ODC1	0.172013	0.625189	0.032	0.019	1	Up
61	plasmablasts	P61_plasmablasts	SPINDOC	0.172104	-0.961758	0.005	0.012	1	Down
61	plasmablasts	P61_plasmablasts	PAAF1	0.172104	-1.01807	0.005	0.012	1	Down
61	plasmablasts	P61_plasmablasts	NANP	0.172104	-0.803982	0.005	0.012	1	Down
61	plasmablasts	P61_plasmablasts	FOXN2	0.172141	1.43302	0.02	0.01	1	Up
61	plasmablasts	P61_plasmablasts	NNMT	0.172226	-0.604638	0.037	0.053	1	Down
61	plasmablasts	P61_plasmablasts	ALDH1L2	0.172237	-0.779645	0.021	0.033	1	Down
61	plasmablasts	P61_plasmablasts	SRD5A1	0.172381	-1.24875	0.005	0.012	1	Down
61	plasmablasts	P61_plasmablasts	EIF4EBP1	0.172505	1.54066	0.02	0.01	1	Up
61	plasmablasts	P61_plasmablasts	TCHP	0.172659	-0.446649	0.005	0.012	1	Down
61	plasmablasts	P61_plasmablasts	NUP188	0.17269	-0.607758	0.021	0.033	1	Down
61	plasmablasts	P61_plasmablasts	CHD1	0.172785	-0.804969	0.031	0.045	1	Down
61	plasmablasts	P61_plasmablasts	SS18L2	0.172796	-1.09102	0.02	0.031	1	Down
61	plasmablasts	P61_plasmablasts	SUPT5H	0.173104	-0.659968	0.031	0.045	1	Down
61	plasmablasts	P61_plasmablasts	TECPR1	0.173138	-0.118873	0.025	0.038	1	Down
61	plasmablasts	P61_plasmablasts	RASA2	0.173149	0.867144	0.041	0.026	1	Up
61	plasmablasts	P61_plasmablasts	STK10	0.17322	-0.34949	0.021	0.033	1	Down
61	plasmablasts	P61_plasmablasts	SNX4	0.173225	-0.422657	0.023	0.036	1	Down
61	plasmablasts	P61_plasmablasts	CD96	0.173233	1.35796	0.02	0.01	1	Up
61	plasmablasts	P61_plasmablasts	FOLR2	0.173496	-0.439484	0.005	0.012	1	Down
61	plasmablasts	P61_plasmablasts	SERTAD1	0.173775	-0.134605	0.005	0.012	1	Down
61	plasmablasts	P61_plasmablasts	FCGR2A	0.17378	0.181679	0.02	0.01	1	Up
61	plasmablasts	P61_plasmablasts	TUBG1	0.173985	0.933933	0.032	0.019	1	Up
61	plasmablasts	P61_plasmablasts	PCCA	0.174249	-0.448532	0.023	0.036	1	Down
61	plasmablasts	P61_plasmablasts	FGFR2	0.174329	0.913837	0.02	0.01	1	Up
61	plasmablasts	P61_plasmablasts	ELL	0.174542	-0.209196	0.023	0.036	1	Down
61	plasmablasts	P61_plasmablasts	TFDP1	0.174551	0.457464	0.032	0.019	1	Up
61	plasmablasts	P61_plasmablasts	MSR1	0.174723	0.122883	0.053	0.036	1	Up
61	plasmablasts	P61_plasmablasts	MAPK1	0.174815	-0.428097	0.021	0.033	1	Down
61	plasmablasts	P61_plasmablasts	SASH3	0.174836	-0.446699	0.023	0.036	1	Down
61	plasmablasts	P61_plasmablasts	CPLANE1	0.174929	0.313688	0.026	0.014	1	Up
61	plasmablasts	P61_plasmablasts	CCDC6	0.174967	-0.957514	0.021	0.033	1	Down
61	plasmablasts	P61_plasmablasts	C16orf74	0.175168	-0.881131	0.02	0.031	1	Down
61	plasmablasts	P61_plasmablasts	HNRNPUL1	0.175791	-0.218829	0.049	0.067	1	Down
61	plasmablasts	P61_plasmablasts	FARP2	0.176038	-0.369612	0.021	0.033	1	Down
61	plasmablasts	P61_plasmablasts	SENP2	0.176544	0.989219	0.046	0.031	1	Up
61	plasmablasts	P61_plasmablasts	UEVLD	0.176842	0.873346	0.026	0.014	1	Up
61	plasmablasts	P61_plasmablasts	DCTN2	0.177094	-0.634565	0.031	0.045	1	Down
61	plasmablasts	P61_plasmablasts	VCPIP1	0.177243	-0.880936	0.02	0.031	1	Down
61	plasmablasts	P61_plasmablasts	TAF13	0.177267	-0.3147	0.021	0.033	1	Down
61	plasmablasts	P61_plasmablasts	SIAH2	0.177626	0.452039	0.055	0.038	1	Up
61	plasmablasts	P61_plasmablasts	S100A4	0.177711	-0.296391	0.079	0.057	1	Down
61	plasmablasts	P61_plasmablasts	UBA6	0.177885	-0.740787	0.02	0.031	1	Down
61	plasmablasts	P61_plasmablasts	COL6A3	0.178451	0.229153	0.243	0.211	1	Up
61	plasmablasts	P61_plasmablasts	MED21	0.17869	0.865544	0.026	0.014	1	Up
61	plasmablasts	P61_plasmablasts	ABHD5	0.178805	1.84991	0.016	0.007	1	Up
61	plasmablasts	P61_plasmablasts	DUSP23	0.17894	1.07413	0.035	0.022	1	Up
61	plasmablasts	P61_plasmablasts	TELO2	0.179122	-0.449528	0.021	0.033	1	Down
61	plasmablasts	P61_plasmablasts	ZMIZ1	0.179601	-0.841061	0.029	0.043	1	Down
61	plasmablasts	P61_plasmablasts	PRRC2C	0.180169	-0.411831	0.039	0.055	1	Down
61	plasmablasts	P61_plasmablasts	CTSD	0.180227	0.519939	0.071	0.053	1	Up
61	plasmablasts	P61_plasmablasts	SLC25A16	0.180237	0.607488	0.044	0.029	1	Up
61	plasmablasts	P61_plasmablasts	RASGRP1	0.180262	1.99257	0.016	0.007	1	Up
61	plasmablasts	P61_plasmablasts	LMBR1	0.180583	0.397483	0.032	0.019	1	Up
61	plasmablasts	P61_plasmablasts	CCL2	0.180583	0.552849	0.032	0.019	1	Up
61	plasmablasts	P61_plasmablasts	ACTN4	0.180692	-0.549797	0.045	0.062	1	Down
61	plasmablasts	P61_plasmablasts	DNAH14	0.180997	1.67165	0.029	0.017	1	Up
61	plasmablasts	P61_plasmablasts	DCP1A	0.181026	-0.930231	0.016	0.026	1	Down
61	plasmablasts	P61_plasmablasts	HACD3	0.181098	1.20968	0.016	0.007	1	Up
61	plasmablasts	P61_plasmablasts	ADAM12	0.181107	0.76312	0.044	0.029	1	Up
61	plasmablasts	P61_plasmablasts	HOMER3	0.181384	-0.201477	0.021	0.033	1	Down
61	plasmablasts	P61_plasmablasts	C16orf58	0.1814	0.132774	0.053	0.072	1	Up
61	plasmablasts	P61_plasmablasts	ECHS1	0.181535	1.0191	0.057	0.041	1	Up
61	plasmablasts	P61_plasmablasts	DDT	0.181563	0.665299	0.074	0.055	1	Up
61	plasmablasts	P61_plasmablasts	MARCH6	0.181583	-0.410485	0.045	0.062	1	Down
61	plasmablasts	P61_plasmablasts	UNC45A	0.181741	-1.36661	0.016	0.026	1	Down
61	plasmablasts	P61_plasmablasts	PTPN23	0.181748	-1.07478	0.018	0.029	1	Down
61	plasmablasts	P61_plasmablasts	STK39	0.181749	0.220337	0.032	0.019	1	Up
61	plasmablasts	P61_plasmablasts	UTP6	0.181921	-1.2707	0.016	0.026	1	Down
61	plasmablasts	P61_plasmablasts	FBXO48	0.182115	-2.13136	0.007	0.014	1	Down
61	plasmablasts	P61_plasmablasts	RUVBL1	0.182115	-1.72844	0.007	0.014	1	Down
61	plasmablasts	P61_plasmablasts	SIAE	0.182147	1.08168	0.016	0.007	1	Up
61	plasmablasts	P61_plasmablasts	TUBG2	0.182183	-0.51665	0.02	0.031	1	Down
61	plasmablasts	P61_plasmablasts	UAP1	0.182351	-0.227871	0.139	0.167	1	Down
61	plasmablasts	P61_plasmablasts	SERPINA1	0.182357	0.269922	0.016	0.007	1	Up
61	plasmablasts	P61_plasmablasts	EMSY	0.182357	0.74561	0.016	0.007	1	Up
61	plasmablasts	P61_plasmablasts	PLEKHA6	0.182372	-2.12038	0.007	0.014	1	Down
61	plasmablasts	P61_plasmablasts	C5AR1	0.182568	1.19198	0.016	0.007	1	Up
61	plasmablasts	P61_plasmablasts	SBSPON	0.182667	2.47092	0.012	0.005	1	Up
61	plasmablasts	P61_plasmablasts	HIST1H1D	0.182784	0.774319	0.046	0.031	1	Up
61	plasmablasts	P61_plasmablasts	NCL	0.182849	-0.718076	0.028	0.041	1	Down
61	plasmablasts	P61_plasmablasts	CRYBG3	0.182887	-1.61981	0.007	0.014	1	Down
61	plasmablasts	P61_plasmablasts	PTPN11	0.182887	-1.89092	0.007	0.014	1	Down
61	plasmablasts	P61_plasmablasts	KRTCAP3	0.182908	2.73235	0.012	0.005	1	Up
61	plasmablasts	P61_plasmablasts	SLC2A10	0.182908	2.78848	0.012	0.005	1	Up
61	plasmablasts	P61_plasmablasts	ENDOD1	0.182989	0.835653	0.016	0.007	1	Up
61	plasmablasts	P61_plasmablasts	SMDT1	0.183049	0.489164	0.079	0.06	1	Up
61	plasmablasts	P61_plasmablasts	CYB5R3	0.183319	-0.460111	0.045	0.062	1	Down
61	plasmablasts	P61_plasmablasts	BRMS1L	0.183403	-1.29728	0.007	0.014	1	Down
61	plasmablasts	P61_plasmablasts	UBE2N	0.183633	2.06612	0.012	0.005	1	Up
61	plasmablasts	P61_plasmablasts	ANKAR	0.183661	-1.44583	0.007	0.014	1	Down
61	plasmablasts	P61_plasmablasts	PECR	0.183661	-1.24617	0.007	0.014	1	Down
61	plasmablasts	P61_plasmablasts	FBXO3	0.183661	-1.18912	0.007	0.014	1	Down
61	plasmablasts	P61_plasmablasts	PAK1	0.183661	-1.34585	0.007	0.014	1	Down
61	plasmablasts	P61_plasmablasts	NHEJ1	0.183875	2.59035	0.012	0.005	1	Up
61	plasmablasts	P61_plasmablasts	INPP4B	0.18392	-0.622574	0.007	0.014	1	Down
61	plasmablasts	P61_plasmablasts	SPECC1L	0.183977	-0.556772	0.018	0.029	1	Down
61	plasmablasts	P61_plasmablasts	ITGA8	0.184007	-0.397223	0.031	0.045	1	Down
61	plasmablasts	P61_plasmablasts	KIAA0930	0.184058	-0.496539	0.037	0.053	1	Down
61	plasmablasts	P61_plasmablasts	DHCR24	0.184081	1.00835	0.04	0.026	1	Up
61	plasmablasts	P61_plasmablasts	ZNF672	0.184118	1.7659	0.012	0.005	1	Up
61	plasmablasts	P61_plasmablasts	GUCY1A1	0.184118	2.10451	0.012	0.005	1	Up
61	plasmablasts	P61_plasmablasts	TMEM97	0.184118	2.2818	0.012	0.005	1	Up
61	plasmablasts	P61_plasmablasts	ZNF766	0.184118	2.105	0.012	0.005	1	Up
61	plasmablasts	P61_plasmablasts	ZNF326	0.184149	-0.747176	0.018	0.029	1	Down
61	plasmablasts	P61_plasmablasts	DPH6	0.184179	-1.11294	0.007	0.014	1	Down
61	plasmablasts	P61_plasmablasts	LPCAT4	0.184258	0.356481	0.016	0.007	1	Up
61	plasmablasts	P61_plasmablasts	CDK2AP1	0.184343	1.43401	0.04	0.026	1	Up
61	plasmablasts	P61_plasmablasts	NR1H2	0.184402	-0.610262	0.028	0.041	1	Down
61	plasmablasts	P61_plasmablasts	GRIPAP1	0.184403	-0.192787	0.02	0.031	1	Down
61	plasmablasts	P61_plasmablasts	NCOA5	0.184438	-1.90806	0.007	0.014	1	Down
61	plasmablasts	P61_plasmablasts	SMARCAL1	0.184494	-0.607102	0.018	0.029	1	Down
61	plasmablasts	P61_plasmablasts	TIPRL	0.184568	-0.231137	0.02	0.031	1	Down
61	plasmablasts	P61_plasmablasts	WDSUB1	0.184603	2.27924	0.012	0.005	1	Up
61	plasmablasts	P61_plasmablasts	GUF1	0.184603	1.92545	0.012	0.005	1	Up
61	plasmablasts	P61_plasmablasts	LRR1	0.184603	1.54995	0.012	0.005	1	Up
61	plasmablasts	P61_plasmablasts	CES2	0.184697	-1.47187	0.007	0.014	1	Down
61	plasmablasts	P61_plasmablasts	POLR2I	0.18486	0.698848	0.046	0.031	1	Up
61	plasmablasts	P61_plasmablasts	CAPRIN1	0.184898	-0.423339	0.02	0.031	1	Down
61	plasmablasts	P61_plasmablasts	NDUFV1	0.184906	-0.410242	0.07	0.091	1	Down
61	plasmablasts	P61_plasmablasts	AHI1	0.184987	-0.983345	0.016	0.026	1	Down
61	plasmablasts	P61_plasmablasts	WDR35	0.185089	1.63731	0.012	0.005	1	Up
61	plasmablasts	P61_plasmablasts	GAMT	0.185089	1.81111	0.012	0.005	1	Up
61	plasmablasts	P61_plasmablasts	TRIM4	0.185147	-0.305404	0.02	0.031	1	Down
61	plasmablasts	P61_plasmablasts	NLRP2	0.185217	-0.808877	0.007	0.014	1	Down
61	plasmablasts	P61_plasmablasts	KLF16	0.18535	-1.08938	0.016	0.026	1	Down
61	plasmablasts	P61_plasmablasts	SMOX	0.185445	-0.43162	0.018	0.029	1	Down
61	plasmablasts	P61_plasmablasts	CEP78	0.185477	-0.471007	0.007	0.014	1	Down
61	plasmablasts	P61_plasmablasts	DUSP6	0.185534	0.151912	0.016	0.007	1	Up
61	plasmablasts	P61_plasmablasts	YBEY	0.185534	0.342039	0.016	0.007	1	Up
61	plasmablasts	P61_plasmablasts	VDAC3	0.185539	0.991889	0.037	0.024	1	Up
61	plasmablasts	P61_plasmablasts	DTYMK	0.185576	1.65983	0.012	0.005	1	Up
61	plasmablasts	P61_plasmablasts	ERBIN	0.185694	0.369435	0.063	0.045	1	Up
61	plasmablasts	P61_plasmablasts	STK36	0.185738	-1.19985	0.007	0.014	1	Down
61	plasmablasts	P61_plasmablasts	GADD45A	0.185747	0.508709	0.016	0.007	1	Up
61	plasmablasts	P61_plasmablasts	BOLA3	0.18582	1.3332	0.012	0.005	1	Up
61	plasmablasts	P61_plasmablasts	DOCK4	0.185966	-1.38748	0.014	0.024	1	Down
61	plasmablasts	P61_plasmablasts	TECPR2	0.185999	-0.592921	0.007	0.014	1	Down
61	plasmablasts	P61_plasmablasts	ALDH3A2	0.186087	-0.274674	0.045	0.062	1	Down
61	plasmablasts	P61_plasmablasts	ICAM1	0.186158	-1.15942	0.014	0.024	1	Down
61	plasmablasts	P61_plasmablasts	SPIDR	0.186174	0.193083	0.016	0.007	1	Up
61	plasmablasts	P61_plasmablasts	XYLT2	0.18626	-0.899209	0.007	0.014	1	Down
61	plasmablasts	P61_plasmablasts	ITGB5	0.186518	-0.632125	0.036	0.05	1	Down
61	plasmablasts	P61_plasmablasts	SCAP	0.186792	1.68252	0.022	0.012	1	Up
61	plasmablasts	P61_plasmablasts	ABCC9	0.186799	1.20114	0.012	0.005	1	Up
61	plasmablasts	P61_plasmablasts	MAPKAPK3	0.18698	0.78273	0.037	0.024	1	Up
61	plasmablasts	P61_plasmablasts	SLC5A6	0.187044	0.839841	0.012	0.005	1	Up
61	plasmablasts	P61_plasmablasts	COQ6	0.187045	-0.443166	0.007	0.014	1	Down
61	plasmablasts	P61_plasmablasts	RETREG2	0.187096	-0.738962	0.018	0.029	1	Down
61	plasmablasts	P61_plasmablasts	UBQLN2	0.187265	-0.773689	0.016	0.026	1	Down
61	plasmablasts	P61_plasmablasts	RFNG	0.187289	0.664321	0.012	0.005	1	Up
61	plasmablasts	P61_plasmablasts	DAAM1	0.187307	-0.648935	0.007	0.014	1	Down
61	plasmablasts	P61_plasmablasts	HDAC2	0.18754	-0.721061	0.016	0.026	1	Down
61	plasmablasts	P61_plasmablasts	ZFP64	0.187702	-1.15628	0.014	0.024	1	Down
61	plasmablasts	P61_plasmablasts	CDKN2A	0.187832	-0.478505	0.007	0.014	1	Down
61	plasmablasts	P61_plasmablasts	C18orf21	0.187832	-0.29783	0.007	0.014	1	Down
61	plasmablasts	P61_plasmablasts	TET2	0.187907	-0.739143	0.016	0.026	1	Down
61	plasmablasts	P61_plasmablasts	ZBTB33	0.187907	-0.657092	0.016	0.026	1	Down
61	plasmablasts	P61_plasmablasts	RPP25L	0.188049	-1.86469	0.009	0.017	1	Down
61	plasmablasts	P61_plasmablasts	TUBB6	0.188095	-0.443577	0.007	0.014	1	Down
61	plasmablasts	P61_plasmablasts	C2CD3	0.188169	-1.75777	0.009	0.017	1	Down
61	plasmablasts	P61_plasmablasts	GBA2	0.188217	-1.39707	0.012	0.022	1	Down
61	plasmablasts	P61_plasmablasts	CEP162	0.188288	-1.5839	0.009	0.017	1	Down
61	plasmablasts	P61_plasmablasts	PI4K2A	0.188288	-2.00339	0.009	0.017	1	Down
61	plasmablasts	P61_plasmablasts	KHDRBS1	0.188407	-0.414818	0.018	0.029	1	Down
61	plasmablasts	P61_plasmablasts	ZFYVE16	0.188458	-0.846497	0.016	0.026	1	Down
61	plasmablasts	P61_plasmablasts	SF3A1	0.188458	-0.877127	0.016	0.026	1	Down
61	plasmablasts	P61_plasmablasts	CYP20A1	0.188567	0.845531	0.037	0.024	1	Up
61	plasmablasts	P61_plasmablasts	SLC22A15	0.188622	0.354457	0.007	0.014	1	Up
61	plasmablasts	P61_plasmablasts	TFCP2	0.188642	-0.633652	0.016	0.026	1	Down
61	plasmablasts	P61_plasmablasts	PIGG	0.188672	-1.05021	0.014	0.024	1	Down
61	plasmablasts	P61_plasmablasts	ZNF182	0.189007	-1.48032	0.009	0.017	1	Down
61	plasmablasts	P61_plasmablasts	PLRG1	0.189011	-0.44178	0.016	0.026	1	Down
61	plasmablasts	P61_plasmablasts	NDUFAF2	0.189043	-1.62629	0.012	0.022	1	Down
61	plasmablasts	P61_plasmablasts	CRACR2A	0.189195	-0.646031	0.016	0.026	1	Down
61	plasmablasts	P61_plasmablasts	MED7	0.189247	-1.29075	0.009	0.017	1	Down
61	plasmablasts	P61_plasmablasts	OSBPL9	0.18956	-0.652091	0.048	0.065	1	Down
61	plasmablasts	P61_plasmablasts	ZNF668	0.189593	-1.92792	0.011	0.019	1	Down
61	plasmablasts	P61_plasmablasts	DNAJC24	0.189645	-1.03609	0.014	0.024	1	Down
61	plasmablasts	P61_plasmablasts	ERGIC3	0.189751	0.344243	0.168	0.141	1	Up
61	plasmablasts	P61_plasmablasts	FAS	0.189767	-1.87823	0.012	0.022	1	Down
61	plasmablasts	P61_plasmablasts	FAM172A	0.18984	-0.987177	0.014	0.024	1	Down
61	plasmablasts	P61_plasmablasts	SRP68	0.189944	-0.487811	0.044	0.06	1	Down
61	plasmablasts	P61_plasmablasts	CHPF2	0.189945	-0.939972	0.034	0.048	1	Down
61	plasmablasts	P61_plasmablasts	NUFIP2	0.190041	-0.570023	0.036	0.05	1	Down
61	plasmablasts	P61_plasmablasts	TCN2	0.190049	1.32671	0.022	0.012	1	Up
61	plasmablasts	P61_plasmablasts	ADD3	0.190343	-0.286735	0.018	0.029	1	Down
61	plasmablasts	P61_plasmablasts	MTOR	0.190426	-0.998941	0.014	0.024	1	Down
61	plasmablasts	P61_plasmablasts	ALDH1B1	0.19045	-0.928854	0.009	0.017	1	Down
61	plasmablasts	P61_plasmablasts	UGDH	0.19048	1.2004	0.045	0.031	1	Up
61	plasmablasts	P61_plasmablasts	PRLR	0.190523	0.868399	0.029	0.017	1	Up
61	plasmablasts	P61_plasmablasts	RELT	0.190597	-1.32762	0.012	0.022	1	Down
61	plasmablasts	P61_plasmablasts	SATB1	0.190704	-1.25149	0.011	0.019	1	Down
61	plasmablasts	P61_plasmablasts	CLEC2B	0.190778	0.328531	0.022	0.012	1	Up
61	plasmablasts	P61_plasmablasts	DNAJB4	0.190817	-0.728272	0.014	0.024	1	Down
61	plasmablasts	P61_plasmablasts	SERPINA5	0.190867	0.814136	0.043	0.029	1	Up
61	plasmablasts	P61_plasmablasts	GLG1	0.190927	-1.38152	0.011	0.019	1	Down
61	plasmablasts	P61_plasmablasts	CLN5	0.190933	-1.394	0.009	0.017	1	Down
61	plasmablasts	P61_plasmablasts	CTNS	0.190933	-1.46132	0.009	0.017	1	Down
61	plasmablasts	P61_plasmablasts	VRK1	0.191146	-0.598061	0.028	0.041	1	Down
61	plasmablasts	P61_plasmablasts	GHDC	0.19115	-1.19901	0.011	0.019	1	Down
61	plasmablasts	P61_plasmablasts	NEK9	0.191222	-1.24022	0.012	0.022	1	Down
61	plasmablasts	P61_plasmablasts	KDM4B	0.191259	1.1153	0.043	0.029	1	Up
61	plasmablasts	P61_plasmablasts	ZMYM4	0.191352	0.547291	0.037	0.024	1	Up
61	plasmablasts	P61_plasmablasts	HECA	0.191419	-0.51372	0.016	0.026	1	Down
61	plasmablasts	P61_plasmablasts	DPY19L1	0.191698	-0.332779	0.016	0.026	1	Down
61	plasmablasts	P61_plasmablasts	BCOR	0.191996	-0.729792	0.014	0.024	1	Down
61	plasmablasts	P61_plasmablasts	PFN2	0.192026	-0.628416	0.018	0.029	1	Down
61	plasmablasts	P61_plasmablasts	SLC37A2	0.192045	-1.71572	0.011	0.019	1	Down
61	plasmablasts	P61_plasmablasts	ANKS3	0.192045	-1.23323	0.011	0.019	1	Down
61	plasmablasts	P61_plasmablasts	ELP3	0.192059	1.04429	0.022	0.012	1	Up
61	plasmablasts	P61_plasmablasts	STAP2	0.192144	-1.08937	0.009	0.017	1	Down
61	plasmablasts	P61_plasmablasts	PYM1	0.192389	-1.01835	0.014	0.024	1	Down
61	plasmablasts	P61_plasmablasts	PHF8	0.192427	1.18728	0.022	0.012	1	Up
61	plasmablasts	P61_plasmablasts	MAP3K12	0.192493	-1.04902	0.011	0.019	1	Down
61	plasmablasts	P61_plasmablasts	ZDHHC8	0.192531	-0.866728	0.028	0.041	1	Down
61	plasmablasts	P61_plasmablasts	TRMT13	0.192587	-0.763864	0.014	0.024	1	Down
61	plasmablasts	P61_plasmablasts	SEL1L	0.192613	-0.349222	0.224	0.256	1	Down
61	plasmablasts	P61_plasmablasts	EVC	0.19263	-1.27765	0.009	0.017	1	Down
61	plasmablasts	P61_plasmablasts	ZSWIM6	0.19263	-0.409562	0.009	0.017	1	Down
61	plasmablasts	P61_plasmablasts	NFKBIE	0.19263	-0.697755	0.009	0.017	1	Down
61	plasmablasts	P61_plasmablasts	ABCD2	0.19263	-0.684545	0.009	0.017	1	Down
61	plasmablasts	P61_plasmablasts	SESTD1	0.192698	0.841049	0.029	0.017	1	Up
61	plasmablasts	P61_plasmablasts	ST3GAL3	0.192874	-1.16554	0.009	0.017	1	Down
61	plasmablasts	P61_plasmablasts	DDX49	0.192874	-0.162203	0.009	0.017	1	Down
61	plasmablasts	P61_plasmablasts	SEC24C	0.192942	0.455482	0.052	0.036	1	Up
61	plasmablasts	P61_plasmablasts	XRRA1	0.192981	-0.874168	0.014	0.024	1	Down
61	plasmablasts	P61_plasmablasts	TXLNA	0.193043	-0.600391	0.028	0.041	1	Down
61	plasmablasts	P61_plasmablasts	LLGL2	0.193104	-1.24868	0.012	0.022	1	Down
61	plasmablasts	P61_plasmablasts	CCR5	0.193239	-0.449584	0.009	0.017	1	Down
61	plasmablasts	P61_plasmablasts	GLI4	0.193361	-0.474869	0.009	0.017	1	Down
61	plasmablasts	P61_plasmablasts	SMARCA1	0.193361	-0.416125	0.009	0.017	1	Down
61	plasmablasts	P61_plasmablasts	P2RX4	0.193362	1.44619	0.031	0.019	1	Up
61	plasmablasts	P61_plasmablasts	BAG1	0.193382	0.762184	0.076	0.057	1	Up
61	plasmablasts	P61_plasmablasts	UGP2	0.193524	-1.23445	0.012	0.022	1	Down
61	plasmablasts	P61_plasmablasts	FEZ2	0.193605	-0.720844	0.009	0.017	1	Down
61	plasmablasts	P61_plasmablasts	PGAP3	0.193605	-0.986091	0.009	0.017	1	Down
61	plasmablasts	P61_plasmablasts	ZNF207	0.193617	-1.37304	0.011	0.019	1	Down
61	plasmablasts	P61_plasmablasts	MYDGF	0.193673	-0.663883	0.1	0.122	1	Down
61	plasmablasts	P61_plasmablasts	C16orf87	0.193945	-0.469953	0.012	0.022	1	Down
61	plasmablasts	P61_plasmablasts	NAPRT	0.194094	-0.279531	0.009	0.017	1	Down
61	plasmablasts	P61_plasmablasts	GNAQ	0.194098	0.607743	0.057	0.041	1	Up
61	plasmablasts	P61_plasmablasts	DDX19A	0.194156	-0.927694	0.012	0.022	1	Down
61	plasmablasts	P61_plasmablasts	GGNBP2	0.194294	-0.977974	0.011	0.019	1	Down
61	plasmablasts	P61_plasmablasts	RBM23	0.194366	-0.785773	0.012	0.022	1	Down
61	plasmablasts	P61_plasmablasts	SEC14L1	0.194377	-0.22498	0.103	0.127	1	Down
61	plasmablasts	P61_plasmablasts	USP7	0.194577	-0.841939	0.012	0.022	1	Down
61	plasmablasts	P61_plasmablasts	KTI12	0.194583	-0.820844	0.009	0.017	1	Down
61	plasmablasts	P61_plasmablasts	UHRF1BP1	0.194583	-0.541942	0.009	0.017	1	Down
61	plasmablasts	P61_plasmablasts	PPHLN1	0.194616	-0.26133	0.037	0.053	1	Down
61	plasmablasts	P61_plasmablasts	RIT1	0.194746	-0.77686	0.011	0.019	1	Down
61	plasmablasts	P61_plasmablasts	DHRSX	0.194746	-0.603597	0.011	0.019	1	Down
61	plasmablasts	P61_plasmablasts	NMRK1	0.19475	-0.731442	0.044	0.06	1	Down
61	plasmablasts	P61_plasmablasts	RAB11B	0.194822	-0.543272	0.075	0.096	1	Down
61	plasmablasts	P61_plasmablasts	PTPN9	0.194829	-0.194628	0.009	0.017	1	Down
61	plasmablasts	P61_plasmablasts	UTP4	0.194829	0.359792	0.009	0.017	1	Up
61	plasmablasts	P61_plasmablasts	ZKSCAN1	0.194964	-0.52447	0.014	0.024	1	Down
61	plasmablasts	P61_plasmablasts	DHX40	0.194973	-0.302752	0.011	0.019	1	Down
61	plasmablasts	P61_plasmablasts	OGFOD1	0.194973	-0.841224	0.011	0.019	1	Down
61	plasmablasts	P61_plasmablasts	RHOBTB1	0.195074	-0.720102	0.009	0.017	1	Down
61	plasmablasts	P61_plasmablasts	DIP2B	0.195074	-0.442319	0.009	0.017	1	Down
61	plasmablasts	P61_plasmablasts	RNF41	0.195199	-0.797201	0.011	0.019	1	Down
61	plasmablasts	P61_plasmablasts	IL15RA	0.195211	-0.799921	0.012	0.022	1	Down
61	plasmablasts	P61_plasmablasts	PHGDH	0.195317	-0.967636	0.012	0.022	1	Down
61	plasmablasts	P61_plasmablasts	CHAMP1	0.19532	-1.05569	0.009	0.017	1	Down
61	plasmablasts	P61_plasmablasts	SFSWAP	0.195362	-0.784448	0.014	0.024	1	Down
61	plasmablasts	P61_plasmablasts	SMYD3	0.195476	0.386353	0.022	0.012	1	Up
61	plasmablasts	P61_plasmablasts	GTPBP3	0.195562	-0.766695	0.014	0.024	1	Down
61	plasmablasts	P61_plasmablasts	RGMB	0.195653	-0.670296	0.011	0.019	1	Down
61	plasmablasts	P61_plasmablasts	SAV1	0.195661	-0.124017	0.014	0.024	1	Down
61	plasmablasts	P61_plasmablasts	PSMD12	0.195693	1.30951	0.031	0.019	1	Up
61	plasmablasts	P61_plasmablasts	COL14A1	0.195966	0.962434	0.045	0.031	1	Up
61	plasmablasts	P61_plasmablasts	DENND4B	0.196161	-0.476202	0.014	0.024	1	Down
61	plasmablasts	P61_plasmablasts	RBMX	0.196161	-0.32857	0.014	0.024	1	Down
61	plasmablasts	P61_plasmablasts	DEF6	0.196224	-0.417782	0.037	0.053	1	Down
61	plasmablasts	P61_plasmablasts	RPAP3	0.196271	-0.944258	0.012	0.022	1	Down
61	plasmablasts	P61_plasmablasts	TAPBP	0.196308	0.311835	0.152	0.127	1	Up
61	plasmablasts	P61_plasmablasts	ZNF561	0.196335	-0.722404	0.011	0.019	1	Down
61	plasmablasts	P61_plasmablasts	MDM4	0.19645	-0.211248	0.158	0.187	1	Down
61	plasmablasts	P61_plasmablasts	NIT1	0.196484	-1.07743	0.012	0.022	1	Down
61	plasmablasts	P61_plasmablasts	PPP1R3B	0.196791	-0.634612	0.011	0.019	1	Down
61	plasmablasts	P61_plasmablasts	TOP3B	0.196791	-0.795201	0.011	0.019	1	Down
61	plasmablasts	P61_plasmablasts	ZBTB11	0.197162	-0.182849	0.014	0.024	1	Down
61	plasmablasts	P61_plasmablasts	SNRK	0.197267	0.139547	0.029	0.017	1	Up
61	plasmablasts	P61_plasmablasts	CUTA	0.19773	0.447766	0.082	0.062	1	Up
61	plasmablasts	P61_plasmablasts	CEP104	0.197765	0.219947	0.014	0.024	1	Up
61	plasmablasts	P61_plasmablasts	SMTN	0.197765	0.322582	0.014	0.024	1	Up
61	plasmablasts	P61_plasmablasts	COQ10B	0.197886	0.544379	0.031	0.019	1	Up
61	plasmablasts	P61_plasmablasts	DYNLT1	0.19789	0.563692	0.065	0.048	1	Up
61	plasmablasts	P61_plasmablasts	ARFGEF2	0.197925	-0.701321	0.034	0.048	1	Down
61	plasmablasts	P61_plasmablasts	MAP3K5	0.198205	-0.252371	0.016	0.026	1	Down
61	plasmablasts	P61_plasmablasts	NRP1	0.198318	0.740381	0.04	0.026	1	Up
61	plasmablasts	P61_plasmablasts	UGGT2	0.198856	-0.658858	0.024	0.036	1	Down
61	plasmablasts	P61_plasmablasts	ALOX5	0.198871	-0.673064	0.053	0.069	1	Down
61	plasmablasts	P61_plasmablasts	NXPE3	0.199123	0.636355	0.057	0.041	1	Up
61	plasmablasts	P61_plasmablasts	NDUFA1	0.199496	0.303016	0.089	0.069	1	Up
61	plasmablasts	P61_plasmablasts	BRWD1	0.199567	-0.148522	0.028	0.041	1	Down
61	plasmablasts	P61_plasmablasts	TRIQK	0.199691	-0.221862	0.022	0.012	1	Down
61	plasmablasts	P61_plasmablasts	NMT1	0.199976	-0.844368	0.024	0.036	1	Down
61	plasmablasts	P61_plasmablasts	ERAL1	0.200222	0.893942	0.025	0.014	1	Up
61	plasmablasts	P61_plasmablasts	UBE2B	0.200263	0.754976	0.068	0.05	1	Up
61	plasmablasts	P61_plasmablasts	ROCK1	0.200699	0.892492	0.043	0.029	1	Up
61	plasmablasts	P61_plasmablasts	FXN	0.200737	1.91418	0.019	0.01	1	Up
61	plasmablasts	P61_plasmablasts	CD14	0.201256	1.12626	0.034	0.022	1	Up
61	plasmablasts	P61_plasmablasts	SCNN1A	0.201738	1.17536	0.025	0.014	1	Up
61	plasmablasts	P61_plasmablasts	TMEM161B	0.201776	1.60073	0.019	0.01	1	Up
61	plasmablasts	P61_plasmablasts	EED	0.201776	2.07075	0.019	0.01	1	Up
61	plasmablasts	P61_plasmablasts	ITM2B	0.201896	-0.207538	0.088	0.11	1	Down
61	plasmablasts	P61_plasmablasts	WDR13	0.201912	-0.251912	0.036	0.05	1	Down
61	plasmablasts	P61_plasmablasts	MYO1B	0.202192	1.62822	0.019	0.01	1	Up
61	plasmablasts	P61_plasmablasts	CTSA	0.202322	0.364811	0.052	0.036	1	Up
61	plasmablasts	P61_plasmablasts	HID1	0.202401	-0.362111	0.044	0.06	1	Down
61	plasmablasts	P61_plasmablasts	SLC35B1	0.202728	0.352242	0.087	0.067	1	Up
61	plasmablasts	P61_plasmablasts	CASP2	0.202797	-1.06219	0.024	0.036	1	Down
61	plasmablasts	P61_plasmablasts	MMD	0.202807	0.780625	0.031	0.019	1	Up
61	plasmablasts	P61_plasmablasts	FAM104B	0.203236	1.82145	0.019	0.01	1	Up
61	plasmablasts	P61_plasmablasts	TMEM150A	0.203445	1.6913	0.019	0.01	1	Up
61	plasmablasts	P61_plasmablasts	NDUFC1	0.203609	0.438669	0.031	0.019	1	Up
61	plasmablasts	P61_plasmablasts	DMAC1	0.203654	1.46272	0.019	0.01	1	Up
61	plasmablasts	P61_plasmablasts	SEPHS1	0.20385	0.734449	0.031	0.019	1	Up
61	plasmablasts	P61_plasmablasts	SEC31A	0.203936	-0.385625	0.104	0.127	1	Down
61	plasmablasts	P61_plasmablasts	GOLT1B	0.203996	1.38599	0.037	0.024	1	Up
61	plasmablasts	P61_plasmablasts	RARS	0.204053	-0.353354	0.026	0.038	1	Down
61	plasmablasts	P61_plasmablasts	KIAA1191	0.204435	1.31279	0.025	0.014	1	Up
61	plasmablasts	P61_plasmablasts	PDE7A	0.204796	1.35451	0.025	0.014	1	Up
61	plasmablasts	P61_plasmablasts	CKS1B	0.205335	0.935615	0.019	0.01	1	Up
61	plasmablasts	P61_plasmablasts	FAM98A	0.205339	1.23101	0.025	0.014	1	Up
61	plasmablasts	P61_plasmablasts	ARPC1B	0.20544	0.642688	0.064	0.048	1	Up
61	plasmablasts	P61_plasmablasts	GTF2I	0.205789	-0.292115	0.026	0.038	1	Down
61	plasmablasts	P61_plasmablasts	FURIN	0.205968	0.926965	0.019	0.01	1	Up
61	plasmablasts	P61_plasmablasts	SH3BP2	0.206247	1.06187	0.025	0.014	1	Up
61	plasmablasts	P61_plasmablasts	FAM120AOS	0.206373	0.502054	0.043	0.029	1	Up
61	plasmablasts	P61_plasmablasts	GALK2	0.206391	0.597885	0.019	0.01	1	Up
61	plasmablasts	P61_plasmablasts	HPCAL1	0.206548	-0.720206	0.024	0.036	1	Down
61	plasmablasts	P61_plasmablasts	RNPEPL1	0.206589	-0.555184	0.045	0.06	1	Down
61	plasmablasts	P61_plasmablasts	CNOT9	0.206649	0.678168	0.043	0.029	1	Up
61	plasmablasts	P61_plasmablasts	EID1	0.206693	0.817748	0.103	0.084	1	Up
61	plasmablasts	P61_plasmablasts	FAM83H	0.206712	-0.940253	0.024	0.036	1	Down
61	plasmablasts	P61_plasmablasts	C2	0.206793	1.08411	0.025	0.014	1	Up
61	plasmablasts	P61_plasmablasts	SLC25A43	0.207026	0.110885	0.019	0.01	1	Up
61	plasmablasts	P61_plasmablasts	HNRNPA2B1	0.207136	-0.183367	0.127	0.153	1	Down
61	plasmablasts	P61_plasmablasts	FBL	0.207238	0.837028	0.019	0.01	1	Up
61	plasmablasts	P61_plasmablasts	L3HYPDH	0.207654	0.367237	0.031	0.019	1	Up
61	plasmablasts	P61_plasmablasts	TMBIM6	0.207875	0.9277	0.019	0.01	1	Up
61	plasmablasts	P61_plasmablasts	SEMA3F	0.208002	1.38302	0.039	0.026	1	Up
61	plasmablasts	P61_plasmablasts	PEX2	0.208051	0.542326	0.056	0.041	1	Up
61	plasmablasts	P61_plasmablasts	PLTP	0.208159	0.55485	0.045	0.031	1	Up
61	plasmablasts	P61_plasmablasts	LGALS1	0.208335	0.177091	0.345	0.313	1	Up
61	plasmablasts	P61_plasmablasts	VAMP5	0.208727	0.814737	0.019	0.01	1	Up
61	plasmablasts	P61_plasmablasts	H2AFZ	0.208989	0.449978	0.034	0.022	1	Up
61	plasmablasts	P61_plasmablasts	CLN6	0.209187	-0.493367	0.024	0.036	1	Down
61	plasmablasts	P61_plasmablasts	TAOK2	0.209381	1.05288	0.039	0.026	1	Up
61	plasmablasts	P61_plasmablasts	EMILIN1	0.209445	-0.821173	0.03	0.043	1	Down
61	plasmablasts	P61_plasmablasts	ATM	0.20978	-0.369468	0.053	0.069	1	Down
61	plasmablasts	P61_plasmablasts	EIF3L	0.209891	1.12078	0.039	0.026	1	Up
61	plasmablasts	P61_plasmablasts	SLC2A4RG	0.210156	-0.162176	0.077	0.098	1	Down
61	plasmablasts	P61_plasmablasts	TRMT112	0.210434	0.66303	0.048	0.033	1	Up
61	plasmablasts	P61_plasmablasts	POGZ	0.210676	0.15922	0.036	0.05	1	Up
61	plasmablasts	P61_plasmablasts	DPH7	0.210845	-1.15441	0.022	0.033	1	Down
61	plasmablasts	P61_plasmablasts	CHURC1	0.210866	0.4773	0.045	0.031	1	Up
61	plasmablasts	P61_plasmablasts	RAB8A	0.210882	0.561423	0.133	0.112	1	Up
61	plasmablasts	P61_plasmablasts	ATP6V1G1	0.211086	0.399939	0.065	0.048	1	Up
61	plasmablasts	P61_plasmablasts	GPNMB	0.212016	-0.43803	0.038	0.053	1	Down
61	plasmablasts	P61_plasmablasts	VIRMA	0.212017	-0.158948	0.024	0.036	1	Down
61	plasmablasts	P61_plasmablasts	UFSP2	0.212379	0.872112	0.034	0.022	1	Up
61	plasmablasts	P61_plasmablasts	ADGRG5	0.212665	-0.792806	0.022	0.033	1	Down
61	plasmablasts	P61_plasmablasts	CAPN7	0.213312	-0.507625	0.045	0.06	1	Down
61	plasmablasts	P61_plasmablasts	IQGAP2	0.214297	-0.972771	0.032	0.045	1	Down
61	plasmablasts	P61_plasmablasts	IFNGR2	0.214307	0.150052	0.093	0.072	1	Up
61	plasmablasts	P61_plasmablasts	CAVIN1	0.214321	-0.422198	0.022	0.033	1	Down
61	plasmablasts	P61_plasmablasts	PLAU	0.214422	-0.856443	0.03	0.043	1	Down
61	plasmablasts	P61_plasmablasts	NSL1	0.214441	1.7964	0.015	0.007	1	Up
61	plasmablasts	P61_plasmablasts	AMPD1	0.214574	-0.647015	0.03	0.043	1	Down
61	plasmablasts	P61_plasmablasts	FOXJ3	0.214684	2.6628	0.015	0.007	1	Up
61	plasmablasts	P61_plasmablasts	FAM126A	0.214846	-1.05796	0.022	0.033	1	Down
61	plasmablasts	P61_plasmablasts	FANCA	0.214927	2.7361	0.015	0.007	1	Up
61	plasmablasts	P61_plasmablasts	PIAS1	0.215211	1.24367	0.028	0.017	1	Up
61	plasmablasts	P61_plasmablasts	NKTR	0.215565	-0.650432	0.03	0.043	1	Down
61	plasmablasts	P61_plasmablasts	SRPK1	0.215718	-0.56545	0.03	0.043	1	Down
61	plasmablasts	P61_plasmablasts	PRRC2A	0.215803	-0.873459	0.021	0.031	1	Down
61	plasmablasts	P61_plasmablasts	PSMA1	0.215901	2.11397	0.015	0.007	1	Up
61	plasmablasts	P61_plasmablasts	SLPI	0.215922	0.911133	0.028	0.017	1	Up
61	plasmablasts	P61_plasmablasts	MON2	0.215994	-0.420933	0.045	0.06	1	Down
61	plasmablasts	P61_plasmablasts	CPNE1	0.216315	-0.33144	0.045	0.06	1	Down
61	plasmablasts	P61_plasmablasts	TSR2	0.216343	2.37105	0.021	0.012	1	Up
61	plasmablasts	P61_plasmablasts	SEMA4B	0.216351	-1.14762	0.021	0.031	1	Down
61	plasmablasts	P61_plasmablasts	HLCS	0.216389	2.04527	0.015	0.007	1	Up
61	plasmablasts	P61_plasmablasts	SLC52A2	0.216674	0.439301	0.039	0.026	1	Up
61	plasmablasts	P61_plasmablasts	SPG21	0.216762	0.148444	0.068	0.05	1	Up
61	plasmablasts	P61_plasmablasts	GMIP	0.216878	1.84655	0.015	0.007	1	Up
61	plasmablasts	P61_plasmablasts	TCF20	0.216878	1.40925	0.015	0.007	1	Up
61	plasmablasts	P61_plasmablasts	IQCE	0.217368	1.7448	0.015	0.007	1	Up
61	plasmablasts	P61_plasmablasts	LIPA	0.217421	0.929018	0.039	0.026	1	Up
61	plasmablasts	P61_plasmablasts	PHF11	0.217421	0.740594	0.039	0.026	1	Up
61	plasmablasts	P61_plasmablasts	ASB1	0.217613	1.78461	0.015	0.007	1	Up
61	plasmablasts	P61_plasmablasts	SOCS4	0.217708	1.13505	0.028	0.017	1	Up
61	plasmablasts	P61_plasmablasts	AKR7A2	0.217858	0.870503	0.015	0.007	1	Up
61	plasmablasts	P61_plasmablasts	PLEKHF2	0.218153	0.688173	0.056	0.041	1	Up
61	plasmablasts	P61_plasmablasts	UNC93B1	0.218216	0.584907	0.056	0.041	1	Up
61	plasmablasts	P61_plasmablasts	PRRC1	0.218249	-0.292247	0.03	0.043	1	Down
61	plasmablasts	P61_plasmablasts	CHAD	0.21835	0.327227	0.015	0.007	1	Up
61	plasmablasts	P61_plasmablasts	JOSD2	0.21835	0.97608	0.015	0.007	1	Up
61	plasmablasts	P61_plasmablasts	SIRT7	0.218464	-0.900653	0.021	0.031	1	Down
61	plasmablasts	P61_plasmablasts	STX5	0.218557	-0.665207	0.03	0.043	1	Down
61	plasmablasts	P61_plasmablasts	KCNJ3	0.218653	0.734317	0.037	0.024	1	Up
61	plasmablasts	P61_plasmablasts	USP39	0.218842	1.5933	0.015	0.007	1	Up
61	plasmablasts	P61_plasmablasts	ARL15	0.218842	1.43148	0.015	0.007	1	Up
61	plasmablasts	P61_plasmablasts	NOC4L	0.218842	1.41538	0.015	0.007	1	Up
61	plasmablasts	P61_plasmablasts	NUBPL	0.218842	1.15076	0.015	0.007	1	Up
61	plasmablasts	P61_plasmablasts	PAGR1	0.21889	1.24344	0.045	0.031	1	Up
61	plasmablasts	P61_plasmablasts	JPT2	0.219356	-0.56289	0.038	0.053	1	Down
61	plasmablasts	P61_plasmablasts	CA12	0.219471	0.63038	0.056	0.041	1	Up
61	plasmablasts	P61_plasmablasts	MAPK6	0.219571	-0.713219	0.021	0.031	1	Down
61	plasmablasts	P61_plasmablasts	DUSP11	0.219644	1.33192	0.03	0.019	1	Up
61	plasmablasts	P61_plasmablasts	SACM1L	0.219864	0.371752	0.028	0.017	1	Up
61	plasmablasts	P61_plasmablasts	RABGEF1	0.220225	0.734671	0.028	0.017	1	Up
61	plasmablasts	P61_plasmablasts	TMX2	0.220227	0.555841	0.056	0.041	1	Up
61	plasmablasts	P61_plasmablasts	SUMF1	0.220323	0.43047	0.015	0.007	1	Up
61	plasmablasts	P61_plasmablasts	OCLN	0.220323	0.86828	0.015	0.007	1	Up
61	plasmablasts	P61_plasmablasts	UBE2D2	0.220426	0.914542	0.039	0.026	1	Up
61	plasmablasts	P61_plasmablasts	THBD	0.220571	0.730046	0.015	0.007	1	Up
61	plasmablasts	P61_plasmablasts	SEMA3C	0.220646	1.51161	0.021	0.012	1	Up
61	plasmablasts	P61_plasmablasts	LAMP3	0.220767	0.48134	0.028	0.017	1	Up
61	plasmablasts	P61_plasmablasts	ITGAX	0.220801	-0.404342	0.03	0.043	1	Down
61	plasmablasts	P61_plasmablasts	KMT2E	0.221132	-0.599109	0.075	0.093	1	Down
61	plasmablasts	P61_plasmablasts	ZFAND2B	0.221241	-1.0713	0.021	0.031	1	Down
61	plasmablasts	P61_plasmablasts	ZRANB1	0.221434	1.12303	0.045	0.031	1	Up
61	plasmablasts	P61_plasmablasts	CPSF6	0.221613	-0.357992	0.021	0.031	1	Down
61	plasmablasts	P61_plasmablasts	FAM50A	0.222359	-0.377865	0.021	0.031	1	Down
61	plasmablasts	P61_plasmablasts	OSBPL2	0.222378	-0.882281	0.029	0.041	1	Down
61	plasmablasts	P61_plasmablasts	POMP	0.222395	0.261138	0.039	0.026	1	Up
61	plasmablasts	P61_plasmablasts	HELLS	0.22249	0.65778	0.028	0.017	1	Up
61	plasmablasts	P61_plasmablasts	YTHDF3	0.222749	-0.263333	0.03	0.043	1	Down
61	plasmablasts	P61_plasmablasts	ACSL4	0.222818	-0.884396	0.019	0.029	1	Down
61	plasmablasts	P61_plasmablasts	MS4A4A	0.223143	3.04775	0.012	0.005	1	Up
61	plasmablasts	P61_plasmablasts	SRC	0.223143	3.53561	0.012	0.005	1	Up
61	plasmablasts	P61_plasmablasts	MED24	0.223281	-0.279572	0.022	0.033	1	Down
61	plasmablasts	P61_plasmablasts	SLC35B2	0.22334	1.03166	0.021	0.012	1	Up
61	plasmablasts	P61_plasmablasts	JAK1	0.223344	-0.768597	0.029	0.041	1	Down
61	plasmablasts	P61_plasmablasts	TRAPPC6B	0.223461	0.706827	0.039	0.026	1	Up
61	plasmablasts	P61_plasmablasts	IGFLR1	0.223461	0.712219	0.039	0.026	1	Up
61	plasmablasts	P61_plasmablasts	UBL5	0.223572	1.09482	0.05	0.036	1	Up
61	plasmablasts	P61_plasmablasts	FBXO45	0.223719	2.75262	0.012	0.005	1	Up
61	plasmablasts	P61_plasmablasts	CCNB1	0.223719	2.50616	0.012	0.005	1	Up
61	plasmablasts	P61_plasmablasts	SLC39A10	0.223757	1.13551	0.021	0.012	1	Up
61	plasmablasts	P61_plasmablasts	DIMT1	0.223757	1.21305	0.021	0.012	1	Up
61	plasmablasts	P61_plasmablasts	TAF2	0.223855	-0.308699	0.021	0.031	1	Down
61	plasmablasts	P61_plasmablasts	RHBDD2	0.223857	0.606805	0.028	0.017	1	Up
61	plasmablasts	P61_plasmablasts	DCAF12	0.223919	0.838311	0.039	0.026	1	Up
61	plasmablasts	P61_plasmablasts	MFSD9	0.224008	2.14219	0.012	0.005	1	Up
61	plasmablasts	P61_plasmablasts	TACC3	0.224008	2.1895	0.012	0.005	1	Up
61	plasmablasts	P61_plasmablasts	DNAJB1	0.224139	1.2003	0.03	0.019	1	Up
61	plasmablasts	P61_plasmablasts	PRDX1	0.22418	1.07206	0.05	0.036	1	Up
61	plasmablasts	P61_plasmablasts	KIAA1217	0.224185	-0.279848	0.038	0.053	1	Down
61	plasmablasts	P61_plasmablasts	SIRT2	0.224278	0.72343	0.021	0.012	1	Up
61	plasmablasts	P61_plasmablasts	CHMP5	0.224419	-0.484696	0.021	0.031	1	Down
61	plasmablasts	P61_plasmablasts	AMBRA1	0.224419	-0.24153	0.021	0.031	1	Down
61	plasmablasts	P61_plasmablasts	RBMXL1	0.224586	2.26565	0.012	0.005	1	Up
61	plasmablasts	P61_plasmablasts	FBLN5	0.224586	1.91169	0.012	0.005	1	Up
61	plasmablasts	P61_plasmablasts	SORT1	0.224875	2.66885	0.012	0.005	1	Up
61	plasmablasts	P61_plasmablasts	SPTSSA	0.224973	0.642366	0.087	0.069	1	Up
61	plasmablasts	P61_plasmablasts	TTC39B	0.225165	2.3306	0.012	0.005	1	Up
61	plasmablasts	P61_plasmablasts	PRKAB2	0.225455	2.00794	0.012	0.005	1	Up
61	plasmablasts	P61_plasmablasts	SEMA3B	0.225455	1.64265	0.012	0.005	1	Up
61	plasmablasts	P61_plasmablasts	TFAM	0.225455	1.64653	0.012	0.005	1	Up
61	plasmablasts	P61_plasmablasts	BNIP2	0.225778	-0.815855	0.041	0.055	1	Down
61	plasmablasts	P61_plasmablasts	SRRM1	0.225969	-0.377115	0.045	0.06	1	Down
61	plasmablasts	P61_plasmablasts	GPRC5A	0.226036	1.55046	0.012	0.005	1	Up
61	plasmablasts	P61_plasmablasts	TNFRSF12A	0.226058	1.26455	0.021	0.012	1	Up
61	plasmablasts	P61_plasmablasts	ARL14EP	0.226268	0.790745	0.021	0.012	1	Up
61	plasmablasts	P61_plasmablasts	RELL1	0.226299	0.142683	0.037	0.024	1	Up
61	plasmablasts	P61_plasmablasts	USP36	0.226303	-0.101822	0.021	0.031	1	Down
61	plasmablasts	P61_plasmablasts	SIPA1L2	0.226326	1.81675	0.012	0.005	1	Up
61	plasmablasts	P61_plasmablasts	ANKRD42	0.226326	1.30331	0.012	0.005	1	Up
61	plasmablasts	P61_plasmablasts	FAR2	0.226326	1.41065	0.012	0.005	1	Up
61	plasmablasts	P61_plasmablasts	PCTP	0.226326	1.7356	0.012	0.005	1	Up
61	plasmablasts	P61_plasmablasts	CCDC125	0.226517	-0.105493	0.028	0.017	1	Down
61	plasmablasts	P61_plasmablasts	TIMM23	0.226586	1.32011	0.03	0.019	1	Up
61	plasmablasts	P61_plasmablasts	PPARG	0.226617	0.541143	0.012	0.005	1	Up
61	plasmablasts	P61_plasmablasts	COQ2	0.226617	1.16555	0.012	0.005	1	Up
61	plasmablasts	P61_plasmablasts	SUDS3	0.22684	-0.382377	0.03	0.043	1	Down
61	plasmablasts	P61_plasmablasts	STAT4	0.226908	1.06117	0.012	0.005	1	Up
61	plasmablasts	P61_plasmablasts	CIAO2B	0.226908	1.15008	0.012	0.005	1	Up
61	plasmablasts	P61_plasmablasts	NPC1	0.22732	0.570606	0.021	0.012	1	Up
61	plasmablasts	P61_plasmablasts	AP002495.1	0.227492	0.943985	0.012	0.005	1	Up
61	plasmablasts	P61_plasmablasts	CD74	0.227684	-0.284649	0.449	0.469	1	Down
61	plasmablasts	P61_plasmablasts	DTD2	0.227784	1.48155	0.012	0.005	1	Up
61	plasmablasts	P61_plasmablasts	IFI27L1	0.227784	0.951172	0.012	0.005	1	Up
61	plasmablasts	P61_plasmablasts	CASP10	0.228023	-0.796064	0.052	0.067	1	Down
61	plasmablasts	P61_plasmablasts	ADAMTS4	0.228076	0.867136	0.012	0.005	1	Up
61	plasmablasts	P61_plasmablasts	SDHAF3	0.228076	0.898183	0.012	0.005	1	Up
61	plasmablasts	P61_plasmablasts	POLR1E	0.228076	0.736797	0.012	0.005	1	Up
61	plasmablasts	P61_plasmablasts	KIFC3	0.228076	1.14877	0.012	0.005	1	Up
61	plasmablasts	P61_plasmablasts	PPP2R3B	0.228076	0.50288	0.012	0.005	1	Up
61	plasmablasts	P61_plasmablasts	ATG2B	0.228346	0.773023	0.03	0.019	1	Up
61	plasmablasts	P61_plasmablasts	TPGS2	0.228746	-0.162185	0.03	0.043	1	Down
61	plasmablasts	P61_plasmablasts	SUMF2	0.228775	0.515736	0.072	0.055	1	Up
61	plasmablasts	P61_plasmablasts	RBFOX2	0.228824	-0.449912	0.019	0.029	1	Down
61	plasmablasts	P61_plasmablasts	NDUFAB1	0.228864	-0.416368	0.062	0.079	1	Down
61	plasmablasts	P61_plasmablasts	UBE2L6	0.229177	0.463484	0.074	0.057	1	Up
61	plasmablasts	P61_plasmablasts	SH3RF1	0.229222	-0.565592	0.019	0.029	1	Down
61	plasmablasts	P61_plasmablasts	MGLL	0.229287	-1.01633	0.017	0.026	1	Down
61	plasmablasts	P61_plasmablasts	KCNN3	0.229529	-0.252554	0.029	0.041	1	Down
61	plasmablasts	P61_plasmablasts	SQLE	0.229542	-0.293853	0.012	0.005	1	Down
61	plasmablasts	P61_plasmablasts	NPHP4	0.229835	0.294066	0.012	0.005	1	Up
61	plasmablasts	P61_plasmablasts	PIK3AP1	0.230285	0.739939	0.021	0.012	1	Up
61	plasmablasts	P61_plasmablasts	PDLIM2	0.230418	-0.608202	0.019	0.029	1	Down
61	plasmablasts	P61_plasmablasts	LFNG	0.230497	0.718592	0.021	0.012	1	Up
61	plasmablasts	P61_plasmablasts	KAT8	0.230618	-0.278896	0.019	0.029	1	Down
61	plasmablasts	P61_plasmablasts	GUCD1	0.230708	0.843334	0.053	0.038	1	Up
61	plasmablasts	P61_plasmablasts	GLO1	0.23071	-0.234787	0.021	0.012	1	Down
61	plasmablasts	P61_plasmablasts	FPGS	0.230731	1.12762	0.033	0.022	1	Up
61	plasmablasts	P61_plasmablasts	CCNYL1	0.231023	0.366995	0.039	0.026	1	Up
61	plasmablasts	P61_plasmablasts	TMEM14C	0.231094	-0.142352	0.029	0.041	1	Down
61	plasmablasts	P61_plasmablasts	TAF11	0.23117	-1.27263	0.017	0.026	1	Down
61	plasmablasts	P61_plasmablasts	TNFSF13	0.231425	-0.617609	0.029	0.041	1	Down
61	plasmablasts	P61_plasmablasts	PPP6R2	0.23193	-0.6674	0.064	0.081	1	Down
61	plasmablasts	P61_plasmablasts	CRYL1	0.23202	1.77549	0.024	0.014	1	Up
61	plasmablasts	P61_plasmablasts	CHD6	0.232221	-0.93519	0.017	0.026	1	Down
61	plasmablasts	P61_plasmablasts	CRY2	0.232221	-0.837581	0.019	0.029	1	Down
61	plasmablasts	P61_plasmablasts	WDR33	0.232577	-0.113376	0.063	0.081	1	Down
61	plasmablasts	P61_plasmablasts	RNF31	0.232607	-0.82081	0.027	0.038	1	Down
61	plasmablasts	P61_plasmablasts	SPTBN1	0.232642	-0.49213	0.017	0.026	1	Down
61	plasmablasts	P61_plasmablasts	HSPE1	0.232954	0.565816	0.055	0.041	1	Up
61	plasmablasts	P61_plasmablasts	EBP	0.233025	-0.381628	0.019	0.029	1	Down
61	plasmablasts	P61_plasmablasts	BZW2	0.23338	-1.37977	0.015	0.024	1	Down
61	plasmablasts	P61_plasmablasts	B4GALT7	0.233428	-0.230327	0.019	0.029	1	Down
61	plasmablasts	P61_plasmablasts	TMEM131	0.234151	-0.534895	0.027	0.038	1	Down
61	plasmablasts	P61_plasmablasts	RUFY3	0.234164	-0.845386	0.029	0.041	1	Down
61	plasmablasts	P61_plasmablasts	TMEM35B	0.234236	1.77118	0.024	0.014	1	Up
61	plasmablasts	P61_plasmablasts	PHF20L1	0.234312	0.592683	0.03	0.019	1	Up
61	plasmablasts	P61_plasmablasts	RNF167	0.234371	-0.211685	0.037	0.05	1	Down
61	plasmablasts	P61_plasmablasts	EIF3M	0.234783	-0.221843	0.021	0.012	1	Down
61	plasmablasts	P61_plasmablasts	SYS1	0.235181	-0.915948	0.017	0.026	1	Down
61	plasmablasts	P61_plasmablasts	CNOT8	0.235213	0.519094	0.045	0.031	1	Up
61	plasmablasts	P61_plasmablasts	PTPN7	0.235356	-0.860505	0.027	0.038	1	Down
61	plasmablasts	P61_plasmablasts	SRM	0.235373	-0.254723	0.113	0.136	1	Down
61	plasmablasts	P61_plasmablasts	COG5	0.235409	0.253743	0.021	0.031	1	Up
61	plasmablasts	P61_plasmablasts	CCDC84	0.2355	-0.692673	0.017	0.026	1	Down
61	plasmablasts	P61_plasmablasts	ZNF493	0.236263	1.51685	0.024	0.014	1	Up
61	plasmablasts	P61_plasmablasts	ABCF3	0.236458	-0.909247	0.017	0.026	1	Down
61	plasmablasts	P61_plasmablasts	ZDHHC7	0.236671	-0.773896	0.017	0.026	1	Down
61	plasmablasts	P61_plasmablasts	CREG1	0.236828	-0.44904	0.052	0.067	1	Down
61	plasmablasts	P61_plasmablasts	NUDT2	0.236884	-0.767548	0.017	0.026	1	Down
61	plasmablasts	P61_plasmablasts	LIMA1	0.236992	1.39778	0.036	0.024	1	Up
61	plasmablasts	P61_plasmablasts	SDCCAG8	0.237606	0.992233	0.033	0.022	1	Up
61	plasmablasts	P61_plasmablasts	TMEM50B	0.237889	-0.13687	0.037	0.05	1	Down
61	plasmablasts	P61_plasmablasts	TAMM41	0.237953	-0.54595	0.017	0.026	1	Down
61	plasmablasts	P61_plasmablasts	FAR1	0.238245	0.697465	0.047	0.033	1	Up
61	plasmablasts	P61_plasmablasts	GALM	0.238303	1.06296	0.024	0.014	1	Up
61	plasmablasts	P61_plasmablasts	XRN1	0.238862	-1.04369	0.062	0.077	1	Down
61	plasmablasts	P61_plasmablasts	CEP120	0.238874	-0.746692	0.015	0.024	1	Down
61	plasmablasts	P61_plasmablasts	WIPF2	0.239328	1.23743	0.024	0.014	1	Up
61	plasmablasts	P61_plasmablasts	DERL1	0.239478	0.123209	0.113	0.091	1	Up
61	plasmablasts	P61_plasmablasts	CAMK1	0.239506	1.26944	0.018	0.01	1	Up
61	plasmablasts	P61_plasmablasts	DEGS1	0.239514	0.769347	0.061	0.045	1	Up
61	plasmablasts	P61_plasmablasts	TMEM67	0.239544	-2.18744	0.004	0.01	1	Down
61	plasmablasts	P61_plasmablasts	ALDH6A1	0.239746	1.92803	0.018	0.01	1	Up
61	plasmablasts	P61_plasmablasts	ZDHHC6	0.240046	-0.633261	0.027	0.038	1	Down
61	plasmablasts	P61_plasmablasts	ASAP1	0.240075	-0.659494	0.035	0.048	1	Down
61	plasmablasts	P61_plasmablasts	KLHDC4	0.240215	-0.695232	0.05	0.065	1	Down
61	plasmablasts	P61_plasmablasts	ACVR2B	0.240325	-1.96775	0.004	0.01	1	Down
61	plasmablasts	P61_plasmablasts	SLC12A8	0.240325	-1.75341	0.004	0.01	1	Down
61	plasmablasts	P61_plasmablasts	P2RY11	0.240325	-2.39612	0.004	0.01	1	Down
61	plasmablasts	P61_plasmablasts	TMEM126B	0.240561	0.566222	0.024	0.014	1	Up
61	plasmablasts	P61_plasmablasts	EXOSC7	0.240561	0.952719	0.024	0.014	1	Up
61	plasmablasts	P61_plasmablasts	ETV6	0.240665	0.293308	0.045	0.031	1	Up
61	plasmablasts	P61_plasmablasts	MUC20	0.240716	-2.25043	0.004	0.01	1	Down
61	plasmablasts	P61_plasmablasts	SNAPC1	0.240716	-1.9264	0.004	0.01	1	Down
61	plasmablasts	P61_plasmablasts	SCFD1	0.240782	-0.849287	0.059	0.074	1	Down
61	plasmablasts	P61_plasmablasts	NFIB	0.24095	1.66372	0.018	0.01	1	Up
61	plasmablasts	P61_plasmablasts	SP140L	0.241009	-0.528168	0.033	0.045	1	Down
61	plasmablasts	P61_plasmablasts	SELENBP1	0.241073	-1.11182	0.017	0.026	1	Down
61	plasmablasts	P61_plasmablasts	ZNF704	0.241108	-1.81445	0.004	0.01	1	Down
61	plasmablasts	P61_plasmablasts	SLC22A18	0.241108	-2.80258	0.004	0.01	1	Down
61	plasmablasts	P61_plasmablasts	CDC42EP2	0.241108	-1.72432	0.004	0.01	1	Down
61	plasmablasts	P61_plasmablasts	ZNF431	0.241108	-1.5638	0.004	0.01	1	Down
61	plasmablasts	P61_plasmablasts	UQCRFS1	0.241108	-1.83056	0.004	0.01	1	Down
61	plasmablasts	P61_plasmablasts	TRUB1	0.241191	1.67999	0.018	0.01	1	Up
61	plasmablasts	P61_plasmablasts	KPNA3	0.241386	0.982541	0.024	0.014	1	Up
61	plasmablasts	P61_plasmablasts	CDC14B	0.2415	-1.70486	0.004	0.01	1	Down
61	plasmablasts	P61_plasmablasts	PPP2R5A	0.241592	0.807419	0.024	0.014	1	Up
61	plasmablasts	P61_plasmablasts	SAMD8	0.241592	0.781886	0.024	0.014	1	Up
61	plasmablasts	P61_plasmablasts	AASDHPPT	0.241613	-0.679526	0.017	0.026	1	Down
61	plasmablasts	P61_plasmablasts	NCF2	0.2418	0.1745	0.033	0.022	1	Up
61	plasmablasts	P61_plasmablasts	PWWP2A	0.24183	-0.389298	0.017	0.026	1	Down
61	plasmablasts	P61_plasmablasts	ZNF268	0.241893	-3.42929	0.004	0.01	1	Down
61	plasmablasts	P61_plasmablasts	CDH24	0.241893	-0.4362	0.004	0.01	1	Down
61	plasmablasts	P61_plasmablasts	ZNF567	0.241893	-1.30833	0.004	0.01	1	Down
61	plasmablasts	P61_plasmablasts	DCPS	0.241941	-0.805435	0.015	0.024	1	Down
61	plasmablasts	P61_plasmablasts	CERS5	0.242263	0.20823	0.017	0.026	1	Up
61	plasmablasts	P61_plasmablasts	DHX38	0.242283	-0.753965	0.015	0.024	1	Down
61	plasmablasts	P61_plasmablasts	SEPTIN8	0.242399	1.29973	0.018	0.01	1	Up
61	plasmablasts	P61_plasmablasts	ATP11C	0.242399	1.11536	0.018	0.01	1	Up
61	plasmablasts	P61_plasmablasts	TPP1	0.242509	-0.341434	0.058	0.074	1	Down
61	plasmablasts	P61_plasmablasts	VBP1	0.242641	1.38873	0.018	0.01	1	Up
61	plasmablasts	P61_plasmablasts	EXT1	0.242644	-0.38965	0.035	0.048	1	Down
61	plasmablasts	P61_plasmablasts	KCNC4	0.242679	-0.903551	0.004	0.01	1	Down
61	plasmablasts	P61_plasmablasts	TTF2	0.242679	-0.976656	0.004	0.01	1	Down
61	plasmablasts	P61_plasmablasts	HOXD8	0.242679	-1.61014	0.004	0.01	1	Down
61	plasmablasts	P61_plasmablasts	IPCEF1	0.242679	-0.856244	0.004	0.01	1	Down
61	plasmablasts	P61_plasmablasts	EPDR1	0.242679	-0.886654	0.004	0.01	1	Down
61	plasmablasts	P61_plasmablasts	TDRP	0.242679	-1.03826	0.004	0.01	1	Down
61	plasmablasts	P61_plasmablasts	TESMIN	0.242679	-1.52381	0.004	0.01	1	Down
61	plasmablasts	P61_plasmablasts	MAP1A	0.242679	-0.12442	0.004	0.01	1	Down
61	plasmablasts	P61_plasmablasts	MEAK7	0.242679	-1.11922	0.004	0.01	1	Down
61	plasmablasts	P61_plasmablasts	ATP6V0C	0.2427	0.755985	0.036	0.024	1	Up
61	plasmablasts	P61_plasmablasts	ACVR1	0.242855	-0.749984	0.015	0.024	1	Down
61	plasmablasts	P61_plasmablasts	INSR	0.24287	0.715466	0.036	0.024	1	Up
61	plasmablasts	P61_plasmablasts	TMEM218	0.242884	1.18757	0.018	0.01	1	Up
61	plasmablasts	P61_plasmablasts	PHF13	0.243073	-0.927069	0.004	0.01	1	Down
61	plasmablasts	P61_plasmablasts	CAPN13	0.243073	-1.02237	0.004	0.01	1	Down
61	plasmablasts	P61_plasmablasts	ZFHX4	0.243073	-1.77673	0.004	0.01	1	Down
61	plasmablasts	P61_plasmablasts	SMPD1	0.243073	-1.03898	0.004	0.01	1	Down
61	plasmablasts	P61_plasmablasts	FNTB	0.243073	-0.92824	0.004	0.01	1	Down
61	plasmablasts	P61_plasmablasts	FES	0.243073	-0.837057	0.004	0.01	1	Down
61	plasmablasts	P61_plasmablasts	SLC10A3	0.243073	-0.949344	0.004	0.01	1	Down
61	plasmablasts	P61_plasmablasts	APOL6	0.243079	-0.15064	0.086	0.105	1	Down
61	plasmablasts	P61_plasmablasts	KCTD6	0.243293	0.396552	0.036	0.024	1	Up
61	plasmablasts	P61_plasmablasts	SPTAN1	0.243371	-0.670335	0.044	0.057	1	Down
61	plasmablasts	P61_plasmablasts	HTATSF1	0.243427	-0.844191	0.015	0.024	1	Down
61	plasmablasts	P61_plasmablasts	DDX41	0.243467	-0.574086	0.004	0.01	1	Down
61	plasmablasts	P61_plasmablasts	CNPY4	0.243467	-0.97486	0.004	0.01	1	Down
61	plasmablasts	P61_plasmablasts	RNF122	0.243467	-0.856418	0.004	0.01	1	Down
61	plasmablasts	P61_plasmablasts	ZBTB34	0.243467	-0.64114	0.004	0.01	1	Down
61	plasmablasts	P61_plasmablasts	RNLS	0.243467	-0.831164	0.004	0.01	1	Down
61	plasmablasts	P61_plasmablasts	PGM2L1	0.243467	-0.285169	0.004	0.01	1	Down
61	plasmablasts	P61_plasmablasts	MIPEP	0.243467	-0.98162	0.004	0.01	1	Down
61	plasmablasts	P61_plasmablasts	NIPA1	0.243467	-0.496846	0.004	0.01	1	Down
61	plasmablasts	P61_plasmablasts	GNA11	0.243467	-1.25048	0.004	0.01	1	Down
61	plasmablasts	P61_plasmablasts	ZNF134	0.243467	-0.588947	0.004	0.01	1	Down
61	plasmablasts	P61_plasmablasts	SIRPA	0.243563	0.35898	0.033	0.022	1	Up
61	plasmablasts	P61_plasmablasts	INF2	0.243583	-0.334232	0.035	0.048	1	Down
61	plasmablasts	P61_plasmablasts	SRPK2	0.243853	-0.826051	0.025	0.036	1	Down
61	plasmablasts	P61_plasmablasts	PIGK	0.243855	0.283313	0.018	0.01	1	Up
61	plasmablasts	P61_plasmablasts	CFI	0.243862	-0.853299	0.004	0.01	1	Down
61	plasmablasts	P61_plasmablasts	GUCA1B	0.243862	-1.07486	0.004	0.01	1	Down
61	plasmablasts	P61_plasmablasts	AGPAT4	0.243862	-1.15999	0.004	0.01	1	Down
61	plasmablasts	P61_plasmablasts	RRM2B	0.243862	-0.521274	0.004	0.01	1	Down
61	plasmablasts	P61_plasmablasts	PRR5L	0.243862	-0.648782	0.004	0.01	1	Down
61	plasmablasts	P61_plasmablasts	USP37	0.244003	0.256781	0.017	0.026	1	Up
61	plasmablasts	P61_plasmablasts	FOXK2	0.24423	-0.982169	0.015	0.024	1	Down
61	plasmablasts	P61_plasmablasts	PEAR1	0.244258	-0.196078	0.004	0.01	1	Down
61	plasmablasts	P61_plasmablasts	LBHD1	0.244258	-0.693243	0.004	0.01	1	Down
61	plasmablasts	P61_plasmablasts	CRTC1	0.244258	-0.525968	0.004	0.01	1	Down
61	plasmablasts	P61_plasmablasts	TMEM47	0.244258	-0.526742	0.004	0.01	1	Down
61	plasmablasts	P61_plasmablasts	VTI1A	0.24427	-0.30441	0.027	0.038	1	Down
61	plasmablasts	P61_plasmablasts	TRIB3	0.244455	-0.3856	0.004	0.01	1	Down
61	plasmablasts	P61_plasmablasts	SLC41A1	0.244653	-0.572151	0.004	0.01	1	Down
61	plasmablasts	P61_plasmablasts	ID4	0.244653	-0.615063	0.004	0.01	1	Down
61	plasmablasts	P61_plasmablasts	ZNF629	0.244653	-0.360141	0.004	0.01	1	Down
61	plasmablasts	P61_plasmablasts	HOXB4	0.24505	-0.39947	0.004	0.01	1	Down
61	plasmablasts	P61_plasmablasts	CAPN15	0.24515	-0.43726	0.015	0.024	1	Down
61	plasmablasts	P61_plasmablasts	IRX3	0.24515	-0.94486	0.015	0.024	1	Down
61	plasmablasts	P61_plasmablasts	PLXDC2	0.245197	0.643211	0.055	0.041	1	Up
61	plasmablasts	P61_plasmablasts	CCDC66	0.245265	-0.587244	0.015	0.024	1	Down
61	plasmablasts	P61_plasmablasts	ERI2	0.245316	0.796314	0.018	0.01	1	Up
61	plasmablasts	P61_plasmablasts	HINT1	0.245379	0.694407	0.038	0.026	1	Up
61	plasmablasts	P61_plasmablasts	CEP41	0.245446	-0.212825	0.004	0.01	1	Down
61	plasmablasts	P61_plasmablasts	KDM3A	0.245842	-0.399005	0.015	0.024	1	Down
61	plasmablasts	P61_plasmablasts	TM7SF3	0.246058	1.12819	0.049	0.036	1	Up
61	plasmablasts	P61_plasmablasts	SLC38A9	0.246072	-0.790045	0.015	0.024	1	Down
61	plasmablasts	P61_plasmablasts	ZNF12	0.246241	0.189529	0.004	0.01	1	Up
61	plasmablasts	P61_plasmablasts	ERO1A	0.246268	0.507838	0.058	0.043	1	Up
61	plasmablasts	P61_plasmablasts	C1orf162	0.246586	0.494634	0.024	0.014	1	Up
61	plasmablasts	P61_plasmablasts	WASHC5	0.246616	0.473632	0.036	0.024	1	Up
61	plasmablasts	P61_plasmablasts	LST1	0.246784	0.789541	0.018	0.01	1	Up
61	plasmablasts	P61_plasmablasts	CEP85L	0.246784	-0.221686	0.018	0.01	1	Down
61	plasmablasts	P61_plasmablasts	MAP2K4	0.24703	0.330193	0.018	0.01	1	Up
61	plasmablasts	P61_plasmablasts	UFC1	0.24704	0.412509	0.085	0.067	1	Up
61	plasmablasts	P61_plasmablasts	ANO10	0.247599	0.696461	0.027	0.017	1	Up
61	plasmablasts	P61_plasmablasts	PRSS23	0.247655	-0.45921	0.052	0.067	1	Down
61	plasmablasts	P61_plasmablasts	DNAJC21	0.247892	0.244098	0.037	0.05	1	Up
61	plasmablasts	P61_plasmablasts	ZNF385A	0.247892	0.794683	0.044	0.031	1	Up
61	plasmablasts	P61_plasmablasts	COG2	0.247924	-0.380886	0.015	0.024	1	Down
61	plasmablasts	P61_plasmablasts	IFT80	0.248012	-0.956268	0.013	0.022	1	Down
61	plasmablasts	P61_plasmablasts	MTF2	0.248258	0.215914	0.018	0.01	1	Up
61	plasmablasts	P61_plasmablasts	MAPK1IP1L	0.248396	-0.218619	0.035	0.048	1	Down
61	plasmablasts	P61_plasmablasts	SH3BGRL	0.248777	0.668757	0.061	0.045	1	Up
61	plasmablasts	P61_plasmablasts	CRYBG1	0.248794	0.946996	0.027	0.017	1	Up
61	plasmablasts	P61_plasmablasts	PYCARD	0.248854	-0.138881	0.015	0.024	1	Down
61	plasmablasts	P61_plasmablasts	PIP5K1A	0.248993	1.21711	0.027	0.017	1	Up
61	plasmablasts	P61_plasmablasts	GOLGA8B	0.248998	0.281336	0.018	0.01	1	Up
61	plasmablasts	P61_plasmablasts	MOB1B	0.249121	-0.804007	0.013	0.022	1	Down
61	plasmablasts	P61_plasmablasts	TATDN2	0.249322	-0.280146	0.033	0.045	1	Down
61	plasmablasts	P61_plasmablasts	MLLT1	0.249368	-1.16676	0.013	0.022	1	Down
61	plasmablasts	P61_plasmablasts	LOXL2	0.249738	-0.303751	0.018	0.01	1	Down
61	plasmablasts	P61_plasmablasts	PPP1R12B	0.249751	-0.659481	0.025	0.036	1	Down
61	plasmablasts	P61_plasmablasts	SFI1	0.249786	-0.214154	0.015	0.024	1	Down
61	plasmablasts	P61_plasmablasts	QPCTL	0.249936	-0.838394	0.025	0.036	1	Down
61	plasmablasts	P61_plasmablasts	ZMYM6	0.25002	-0.527147	0.015	0.024	1	Down
61	plasmablasts	P61_plasmablasts	CTDP1	0.250025	-0.831207	0.023	0.033	1	Down
61	plasmablasts	P61_plasmablasts	PPP4R2	0.250233	-1.11771	0.013	0.022	1	Down
61	plasmablasts	P61_plasmablasts	ABCB6	0.250481	-0.963021	0.013	0.022	1	Down
61	plasmablasts	P61_plasmablasts	PRXL2C	0.250807	-2.07986	0.012	0.019	1	Down
61	plasmablasts	P61_plasmablasts	DGUOK	0.251004	1.02715	0.044	0.031	1	Up
61	plasmablasts	P61_plasmablasts	ILF3	0.251137	-0.938664	0.054	0.069	1	Down
61	plasmablasts	P61_plasmablasts	FBXL4	0.251225	-0.940227	0.013	0.022	1	Down
61	plasmablasts	P61_plasmablasts	ADAM15	0.251231	0.281991	0.061	0.045	1	Up
61	plasmablasts	P61_plasmablasts	EHD4	0.251473	-0.454776	0.013	0.022	1	Down
61	plasmablasts	P61_plasmablasts	METTL7A	0.25153	-0.703001	0.054	0.069	1	Down
61	plasmablasts	P61_plasmablasts	PSMA2	0.251763	-1.06288	0.023	0.033	1	Down
61	plasmablasts	P61_plasmablasts	MTHFD1L	0.251892	-0.205058	0.015	0.024	1	Down
61	plasmablasts	P61_plasmablasts	LAS1L	0.252134	-1.0913	0.012	0.019	1	Down
61	plasmablasts	P61_plasmablasts	CBR4	0.252468	-0.640676	0.013	0.022	1	Down
61	plasmablasts	P61_plasmablasts	TSPYL2	0.252468	-0.359983	0.013	0.022	1	Down
61	plasmablasts	P61_plasmablasts	KCTD10	0.252666	-1.08864	0.012	0.019	1	Down
61	plasmablasts	P61_plasmablasts	HOOK2	0.252932	-0.969322	0.012	0.019	1	Down
61	plasmablasts	P61_plasmablasts	SLC25A4	0.252967	-0.465942	0.013	0.022	1	Down
61	plasmablasts	P61_plasmablasts	COX6B1	0.252967	-0.518197	0.013	0.022	1	Down
61	plasmablasts	P61_plasmablasts	EIF4G3	0.253131	-0.691796	0.031	0.043	1	Down
61	plasmablasts	P61_plasmablasts	ATF6	0.25316	-0.280237	0.039	0.053	1	Down
61	plasmablasts	P61_plasmablasts	STRN4	0.253198	-1.0882	0.012	0.019	1	Down
61	plasmablasts	P61_plasmablasts	CYTH4	0.2532	0.11747	0.041	0.055	1	Up
61	plasmablasts	P61_plasmablasts	IARS2	0.253347	-0.207197	0.033	0.045	1	Down
61	plasmablasts	P61_plasmablasts	ULK1	0.25341	0.56902	0.027	0.017	1	Up
61	plasmablasts	P61_plasmablasts	ITSN2	0.25367	0.776681	0.044	0.031	1	Up
61	plasmablasts	P61_plasmablasts	CETN2	0.253716	-0.334637	0.013	0.022	1	Down
61	plasmablasts	P61_plasmablasts	ALKBH5	0.253781	0.464558	0.077	0.06	1	Up
61	plasmablasts	P61_plasmablasts	SPPL2B	0.253881	0.365514	0.036	0.024	1	Up
61	plasmablasts	P61_plasmablasts	TAF10	0.254187	0.428595	0.087	0.069	1	Up
61	plasmablasts	P61_plasmablasts	E2F3	0.254216	-0.781554	0.013	0.022	1	Down
61	plasmablasts	P61_plasmablasts	CTNND1	0.254294	0.785895	0.062	0.048	1	Up
61	plasmablasts	P61_plasmablasts	PDIK1L	0.254421	1.0097	0.027	0.017	1	Up
61	plasmablasts	P61_plasmablasts	SLC25A44	0.254466	-0.173643	0.013	0.022	1	Down
61	plasmablasts	P61_plasmablasts	TMEM101	0.254523	0.836419	0.027	0.017	1	Up
61	plasmablasts	P61_plasmablasts	KANSL2	0.254534	-1.00696	0.012	0.019	1	Down
61	plasmablasts	P61_plasmablasts	LMF1	0.254534	-1.26154	0.012	0.019	1	Down
61	plasmablasts	P61_plasmablasts	RUNDC1	0.254534	-0.996309	0.012	0.019	1	Down
61	plasmablasts	P61_plasmablasts	ADORA2A	0.254534	-0.953848	0.012	0.019	1	Down
61	plasmablasts	P61_plasmablasts	MLYCD	0.254744	-1.77015	0.006	0.012	1	Down
61	plasmablasts	P61_plasmablasts	ZNF827	0.254801	-0.234728	0.012	0.019	1	Down
61	plasmablasts	P61_plasmablasts	MACO1	0.254968	-0.416522	0.013	0.022	1	Down
61	plasmablasts	P61_plasmablasts	RFC4	0.255097	-1.26917	0.006	0.012	1	Down
61	plasmablasts	P61_plasmablasts	BUD31	0.25534	0.762133	0.049	0.036	1	Up
61	plasmablasts	P61_plasmablasts	NAXD	0.25543	0.399984	0.015	0.024	1	Up
61	plasmablasts	P61_plasmablasts	FBXO41	0.255451	-1.55269	0.006	0.012	1	Down
61	plasmablasts	P61_plasmablasts	BRK1	0.255451	-1.63544	0.006	0.012	1	Down
61	plasmablasts	P61_plasmablasts	STYX	0.255536	0.658256	0.041	0.029	1	Up
61	plasmablasts	P61_plasmablasts	HINFP	0.255805	-1.77071	0.006	0.012	1	Down
61	plasmablasts	P61_plasmablasts	ZNF280D	0.256098	-0.345057	0.013	0.022	1	Down
61	plasmablasts	P61_plasmablasts	MSANTD4	0.256159	-1.17836	0.006	0.012	1	Down
61	plasmablasts	P61_plasmablasts	ZFP90	0.256159	-1.33178	0.006	0.012	1	Down
61	plasmablasts	P61_plasmablasts	SYNDIG1	0.256159	-1.26831	0.006	0.012	1	Down
61	plasmablasts	P61_plasmablasts	ATN1	0.256201	-0.379367	0.062	0.079	1	Down
61	plasmablasts	P61_plasmablasts	DEAF1	0.256475	-0.385802	0.013	0.022	1	Down
61	plasmablasts	P61_plasmablasts	CSGALNACT1	0.256514	-0.765214	0.006	0.012	1	Down
61	plasmablasts	P61_plasmablasts	PLEKHG5	0.256691	-1.06277	0.006	0.012	1	Down
61	plasmablasts	P61_plasmablasts	NSMAF	0.256822	-1.38606	0.01	0.017	1	Down
61	plasmablasts	P61_plasmablasts	NHSL2	0.256869	-0.82688	0.006	0.012	1	Down
61	plasmablasts	P61_plasmablasts	RFC3	0.256869	-0.820483	0.006	0.012	1	Down
61	plasmablasts	P61_plasmablasts	NLRC3	0.256869	-1.28103	0.006	0.012	1	Down
61	plasmablasts	P61_plasmablasts	SLC46A1	0.256869	-1.18682	0.006	0.012	1	Down
61	plasmablasts	P61_plasmablasts	PTPRG	0.257094	1.36044	0.021	0.012	1	Up
61	plasmablasts	P61_plasmablasts	CTSF	0.257219	-0.649612	0.012	0.019	1	Down
61	plasmablasts	P61_plasmablasts	NKD2	0.257224	-0.621865	0.006	0.012	1	Down
61	plasmablasts	P61_plasmablasts	CCDC71	0.257224	-0.694068	0.006	0.012	1	Down
61	plasmablasts	P61_plasmablasts	FIG4	0.257224	-0.660775	0.006	0.012	1	Down
61	plasmablasts	P61_plasmablasts	GTF3C4	0.257224	-0.883034	0.006	0.012	1	Down
61	plasmablasts	P61_plasmablasts	TMEM107	0.257224	-0.764165	0.006	0.012	1	Down
61	plasmablasts	P61_plasmablasts	SLX4IP	0.257224	-0.750624	0.006	0.012	1	Down
61	plasmablasts	P61_plasmablasts	SLC66A2	0.257232	-0.870371	0.008	0.014	1	Down
61	plasmablasts	P61_plasmablasts	ZNF394	0.257268	0.283034	0.027	0.017	1	Up
61	plasmablasts	P61_plasmablasts	IL2RB	0.257404	-1.53651	0.01	0.017	1	Down
61	plasmablasts	P61_plasmablasts	LLGL1	0.257484	-0.510162	0.013	0.022	1	Down
61	plasmablasts	P61_plasmablasts	TAF15	0.257488	-0.442661	0.012	0.019	1	Down
61	plasmablasts	P61_plasmablasts	SYTL2	0.257551	-1.97216	0.008	0.014	1	Down
61	plasmablasts	P61_plasmablasts	ZBTB49	0.25758	-0.910394	0.006	0.012	1	Down
61	plasmablasts	P61_plasmablasts	SAR1A	0.25758	-1.89137	0.006	0.012	1	Down
61	plasmablasts	P61_plasmablasts	TCEANC	0.25758	-0.289296	0.006	0.012	1	Down
61	plasmablasts	P61_plasmablasts	MARCH3	0.257622	2.37823	0.014	0.007	1	Up
61	plasmablasts	P61_plasmablasts	ENGASE	0.257758	-0.275458	0.012	0.019	1	Down
61	plasmablasts	P61_plasmablasts	CADPS2	0.257758	-0.732186	0.012	0.019	1	Down
61	plasmablasts	P61_plasmablasts	BTBD19	0.257936	-0.984184	0.006	0.012	1	Down
61	plasmablasts	P61_plasmablasts	SYNPO2	0.257936	-0.715716	0.006	0.012	1	Down
61	plasmablasts	P61_plasmablasts	C1R	0.257954	-0.580806	0.044	0.057	1	Down
61	plasmablasts	P61_plasmablasts	ENTPD5	0.257983	0.596607	0.027	0.017	1	Up
61	plasmablasts	P61_plasmablasts	INPP5K	0.257986	-1.1842	0.01	0.017	1	Down
61	plasmablasts	P61_plasmablasts	BIK	0.257986	-1.09383	0.01	0.017	1	Down
61	plasmablasts	P61_plasmablasts	TASOR	0.258011	-0.775594	0.023	0.033	1	Down
61	plasmablasts	P61_plasmablasts	EIF3I	0.258029	-2.21292	0.008	0.014	1	Down
61	plasmablasts	P61_plasmablasts	CD84	0.258029	-1.53189	0.008	0.014	1	Down
61	plasmablasts	P61_plasmablasts	NAA50	0.258029	-1.73336	0.008	0.014	1	Down
61	plasmablasts	P61_plasmablasts	HEATR1	0.258292	-0.635911	0.006	0.012	1	Down
61	plasmablasts	P61_plasmablasts	FANCC	0.258292	-0.707096	0.006	0.012	1	Down
61	plasmablasts	P61_plasmablasts	GNB5	0.258292	-1.02735	0.006	0.012	1	Down
61	plasmablasts	P61_plasmablasts	HOXB3	0.258292	-0.899912	0.006	0.012	1	Down
61	plasmablasts	P61_plasmablasts	COMMD3	0.258339	-0.522987	0.059	0.074	1	Down
61	plasmablasts	P61_plasmablasts	VAV2	0.258473	1.94802	0.014	0.007	1	Up
61	plasmablasts	P61_plasmablasts	TOM1L1	0.258473	1.87319	0.014	0.007	1	Up
61	plasmablasts	P61_plasmablasts	RAB29	0.258667	-1.12795	0.008	0.014	1	Down
61	plasmablasts	P61_plasmablasts	KLHL6	0.258706	-0.296469	0.064	0.081	1	Down
61	plasmablasts	P61_plasmablasts	SBF2	0.258757	1.75678	0.014	0.007	1	Up
61	plasmablasts	P61_plasmablasts	PLSCR3	0.258827	-1.32101	0.008	0.014	1	Down
61	plasmablasts	P61_plasmablasts	DHRS3	0.258839	-0.440257	0.012	0.019	1	Down
61	plasmablasts	P61_plasmablasts	SPN	0.258861	-0.99381	0.01	0.017	1	Down
61	plasmablasts	P61_plasmablasts	CLCN5	0.258861	-0.820447	0.01	0.017	1	Down
61	plasmablasts	P61_plasmablasts	ABCD1	0.258861	-1.39933	0.01	0.017	1	Down
61	plasmablasts	P61_plasmablasts	KIAA1522	0.259002	-0.424158	0.013	0.022	1	Down
61	plasmablasts	P61_plasmablasts	BUD13	0.259006	-0.50023	0.006	0.012	1	Down
61	plasmablasts	P61_plasmablasts	PSMG1	0.259042	2.01502	0.014	0.007	1	Up
61	plasmablasts	P61_plasmablasts	ACAD9	0.25911	-0.280855	0.012	0.019	1	Down
61	plasmablasts	P61_plasmablasts	LIN7A	0.259118	1.31095	0.032	0.022	1	Up
61	plasmablasts	P61_plasmablasts	ZNF589	0.259184	-0.488357	0.006	0.012	1	Down
61	plasmablasts	P61_plasmablasts	CUL9	0.259256	-0.420862	0.013	0.022	1	Down
61	plasmablasts	P61_plasmablasts	GBP5	0.259307	-0.632404	0.008	0.014	1	Down
61	plasmablasts	P61_plasmablasts	TMPO	0.259307	-1.63765	0.008	0.014	1	Down
61	plasmablasts	P61_plasmablasts	KCNE4	0.259326	1.75004	0.014	0.007	1	Up
61	plasmablasts	P61_plasmablasts	DOCK11	0.259326	1.38284	0.014	0.007	1	Up
61	plasmablasts	P61_plasmablasts	PPID	0.259446	-1.5633	0.01	0.017	1	Down
61	plasmablasts	P61_plasmablasts	ZNRF1	0.259446	-0.716524	0.01	0.017	1	Down
61	plasmablasts	P61_plasmablasts	KPNA5	0.259611	1.84831	0.014	0.007	1	Up
61	plasmablasts	P61_plasmablasts	RITA1	0.259611	1.56413	0.014	0.007	1	Up
61	plasmablasts	P61_plasmablasts	PTGFRN	0.259627	-0.90067	0.008	0.014	1	Down
61	plasmablasts	P61_plasmablasts	ATXN7L3	0.259652	-0.348444	0.012	0.019	1	Down
61	plasmablasts	P61_plasmablasts	MAP3K10	0.259721	-0.270594	0.006	0.012	1	Down
61	plasmablasts	P61_plasmablasts	SNX8	0.259739	-1.12912	0.01	0.017	1	Down
61	plasmablasts	P61_plasmablasts	TMC4	0.259896	1.75409	0.014	0.007	1	Up
61	plasmablasts	P61_plasmablasts	WRNIP1	0.259911	1.6689	0.021	0.012	1	Up
61	plasmablasts	P61_plasmablasts	HECTD4	0.259924	-0.725138	0.012	0.019	1	Down
61	plasmablasts	P61_plasmablasts	SLC25A30	0.259924	-0.341813	0.012	0.019	1	Down
61	plasmablasts	P61_plasmablasts	NAB2	0.259947	-1.38935	0.008	0.014	1	Down
61	plasmablasts	P61_plasmablasts	JRK	0.260079	-0.374817	0.006	0.012	1	Down
61	plasmablasts	P61_plasmablasts	GDPD3	0.260181	1.06713	0.014	0.007	1	Up
61	plasmablasts	P61_plasmablasts	ITGAM	0.260268	-1.05783	0.008	0.014	1	Down
61	plasmablasts	P61_plasmablasts	TNPO1	0.260383	1.63889	0.021	0.012	1	Up
61	plasmablasts	P61_plasmablasts	SLC25A13	0.260383	1.4046	0.021	0.012	1	Up
61	plasmablasts	P61_plasmablasts	RNF19A	0.260449	0.791815	0.049	0.036	1	Up
61	plasmablasts	P61_plasmablasts	PTPDC1	0.260589	-0.887042	0.008	0.014	1	Down
61	plasmablasts	P61_plasmablasts	BORA	0.26075	-1.02252	0.008	0.014	1	Down
61	plasmablasts	P61_plasmablasts	APAF1	0.26075	-0.934041	0.008	0.014	1	Down
61	plasmablasts	P61_plasmablasts	TM9SF4	0.260754	0.239303	0.027	0.017	1	Up
61	plasmablasts	P61_plasmablasts	KSR1	0.26091	-0.968688	0.008	0.014	1	Down
61	plasmablasts	P61_plasmablasts	PLBD1	0.26091	-0.87571	0.008	0.014	1	Down
61	plasmablasts	P61_plasmablasts	SCAMP3	0.261039	1.17056	0.014	0.007	1	Up
61	plasmablasts	P61_plasmablasts	SYTL3	0.261039	1.19748	0.014	0.007	1	Up
61	plasmablasts	P61_plasmablasts	CTDSPL	0.261091	0.89082	0.021	0.012	1	Up
61	plasmablasts	P61_plasmablasts	DARS2	0.261232	-0.627809	0.008	0.014	1	Down
61	plasmablasts	P61_plasmablasts	SYNGAP1	0.261283	-0.317819	0.012	0.019	1	Down
61	plasmablasts	P61_plasmablasts	HAUS4	0.261328	1.53485	0.021	0.012	1	Up
61	plasmablasts	P61_plasmablasts	EGFL7	0.261467	0.446198	0.044	0.031	1	Up
61	plasmablasts	P61_plasmablasts	ITIH6	0.261514	0.38631	0.006	0.012	1	Up
61	plasmablasts	P61_plasmablasts	CD8A	0.261554	-0.794648	0.008	0.014	1	Down
61	plasmablasts	P61_plasmablasts	SMG9	0.261554	-0.79371	0.008	0.014	1	Down
61	plasmablasts	P61_plasmablasts	CD2BP2	0.261571	-0.148574	0.039	0.053	1	Down
61	plasmablasts	P61_plasmablasts	SNX16	0.261579	-0.874344	0.021	0.031	1	Down
61	plasmablasts	P61_plasmablasts	ZNF652	0.261579	-0.866936	0.021	0.031	1	Down
61	plasmablasts	P61_plasmablasts	SLC48A1	0.261647	-0.422876	0.01	0.017	1	Down
61	plasmablasts	P61_plasmablasts	OTUD6B	0.261794	-0.896786	0.01	0.017	1	Down
61	plasmablasts	P61_plasmablasts	ZNF200	0.261874	0.468434	0.006	0.012	1	Up
61	plasmablasts	P61_plasmablasts	CNRIP1	0.261876	-0.613184	0.008	0.014	1	Down
61	plasmablasts	P61_plasmablasts	OXSM	0.261876	-0.847581	0.008	0.014	1	Down
61	plasmablasts	P61_plasmablasts	SPART	0.261876	-0.707485	0.008	0.014	1	Down
61	plasmablasts	P61_plasmablasts	ZSCAN32	0.261876	-0.362607	0.008	0.014	1	Down
61	plasmablasts	P61_plasmablasts	SLC16A3	0.262066	0.92148	0.029	0.019	1	Up
61	plasmablasts	P61_plasmablasts	IL32	0.26207	-0.421961	0.023	0.033	1	Down
61	plasmablasts	P61_plasmablasts	SEC22A	0.262088	-0.619245	0.01	0.017	1	Down
61	plasmablasts	P61_plasmablasts	ATPSCKMT	0.262088	-0.284662	0.01	0.017	1	Down
61	plasmablasts	P61_plasmablasts	PPP2R5B	0.262375	-0.191705	0.012	0.019	1	Down
61	plasmablasts	P61_plasmablasts	IVD	0.262375	-0.702099	0.012	0.019	1	Down
61	plasmablasts	P61_plasmablasts	PLA2G6	0.262375	-0.121171	0.012	0.019	1	Down
61	plasmablasts	P61_plasmablasts	SEPTIN10	0.262512	1.12546	0.021	0.012	1	Up
61	plasmablasts	P61_plasmablasts	TRIM11	0.262521	-0.522328	0.008	0.014	1	Down
61	plasmablasts	P61_plasmablasts	DYNC1H1	0.262521	-0.293267	0.008	0.014	1	Down
61	plasmablasts	P61_plasmablasts	PLEKHM2	0.26256	-0.71033	0.036	0.048	1	Down
61	plasmablasts	P61_plasmablasts	KLRK1	0.262759	1.15385	0.014	0.007	1	Up
61	plasmablasts	P61_plasmablasts	EMP2	0.262759	1.19214	0.014	0.007	1	Up
61	plasmablasts	P61_plasmablasts	PRCP	0.262879	0.598641	0.041	0.029	1	Up
61	plasmablasts	P61_plasmablasts	DHRS1	0.262921	-0.149386	0.012	0.019	1	Down
61	plasmablasts	P61_plasmablasts	PPIB	0.26293	-0.675385	0.072	0.089	1	Down
61	plasmablasts	P61_plasmablasts	RAPGEF2	0.262966	-0.334157	0.023	0.033	1	Down
61	plasmablasts	P61_plasmablasts	FZD6	0.263046	0.756034	0.014	0.007	1	Up
61	plasmablasts	P61_plasmablasts	KRT7	0.263046	1.17995	0.014	0.007	1	Up
61	plasmablasts	P61_plasmablasts	N4BP2	0.263166	-0.28033	0.023	0.033	1	Down
61	plasmablasts	P61_plasmablasts	PIGC	0.263268	-0.310516	0.01	0.017	1	Down
61	plasmablasts	P61_plasmablasts	PLCXD1	0.26349	-0.366213	0.008	0.014	1	Down
61	plasmablasts	P61_plasmablasts	LMTK2	0.263622	0.813786	0.014	0.007	1	Up
61	plasmablasts	P61_plasmablasts	TMEM184A	0.263652	-0.592425	0.008	0.014	1	Down
61	plasmablasts	P61_plasmablasts	GNE	0.263814	-0.37665	0.008	0.014	1	Down
61	plasmablasts	P61_plasmablasts	HDGFL2	0.263814	-0.593658	0.008	0.014	1	Down
61	plasmablasts	P61_plasmablasts	FGD6	0.26386	-0.400689	0.01	0.017	1	Down
61	plasmablasts	P61_plasmablasts	CNPY3	0.26388	0.357221	0.041	0.029	1	Up
61	plasmablasts	P61_plasmablasts	EMC1	0.26391	0.897008	0.014	0.007	1	Up
61	plasmablasts	P61_plasmablasts	QSOX2	0.26391	0.518592	0.014	0.007	1	Up
61	plasmablasts	P61_plasmablasts	OSGEP	0.263938	1.09717	0.021	0.012	1	Up
61	plasmablasts	P61_plasmablasts	COX8A	0.263939	0.389462	0.029	0.019	1	Up
61	plasmablasts	P61_plasmablasts	MTMR2	0.264108	0.398748	0.013	0.022	1	Up
61	plasmablasts	P61_plasmablasts	AKAP12	0.264138	-0.434829	0.008	0.014	1	Down
61	plasmablasts	P61_plasmablasts	SVIL	0.264138	-0.108507	0.008	0.014	1	Down
61	plasmablasts	P61_plasmablasts	SNRNP48	0.264156	-0.335723	0.01	0.017	1	Down
61	plasmablasts	P61_plasmablasts	PMPCA	0.264156	-0.261759	0.01	0.017	1	Down
61	plasmablasts	P61_plasmablasts	AGAP3	0.264342	0.620314	0.014	0.007	1	Up
61	plasmablasts	P61_plasmablasts	CYP7B1	0.264487	1.05136	0.014	0.007	1	Up
61	plasmablasts	P61_plasmablasts	CERCAM	0.264572	-0.522398	0.063	0.079	1	Down
61	plasmablasts	P61_plasmablasts	ECE1	0.264607	-0.355961	0.052	0.067	1	Down
61	plasmablasts	P61_plasmablasts	DBP	0.264653	0.505875	0.021	0.012	1	Up
61	plasmablasts	P61_plasmablasts	TFPT	0.264775	0.492857	0.014	0.007	1	Up
61	plasmablasts	P61_plasmablasts	ATP11B	0.264858	-0.492903	0.053	0.067	1	Down
61	plasmablasts	P61_plasmablasts	MRI1	0.265046	-0.158885	0.01	0.017	1	Down
61	plasmablasts	P61_plasmablasts	TK2	0.265106	-0.941337	0.021	0.031	1	Down
61	plasmablasts	P61_plasmablasts	LDB1	0.265139	-0.306195	0.05	0.065	1	Down
61	plasmablasts	P61_plasmablasts	CLIC4	0.265323	-0.599884	0.112	0.132	1	Down
61	plasmablasts	P61_plasmablasts	ETV5	0.265354	0.468266	0.014	0.007	1	Up
61	plasmablasts	P61_plasmablasts	NME6	0.265437	0.185729	0.008	0.014	1	Up
61	plasmablasts	P61_plasmablasts	TPRKB	0.265848	0.685731	0.021	0.012	1	Up
61	plasmablasts	P61_plasmablasts	N4BP2L2	0.265861	0.884106	0.054	0.041	1	Up
61	plasmablasts	P61_plasmablasts	LTV1	0.265933	0.121425	0.014	0.007	1	Up
61	plasmablasts	P61_plasmablasts	ZNF205	0.266088	-0.442333	0.008	0.014	1	Down
61	plasmablasts	P61_plasmablasts	MCAT	0.266223	-0.814371	0.014	0.007	1	Down
61	plasmablasts	P61_plasmablasts	B9D1	0.266373	-0.261495	0.023	0.033	1	Down
61	plasmablasts	P61_plasmablasts	HSDL1	0.267093	0.220813	0.014	0.007	1	Up
61	plasmablasts	P61_plasmablasts	CRKL	0.267196	-0.55535	0.021	0.031	1	Down
61	plasmablasts	P61_plasmablasts	TMEM140	0.267287	0.536273	0.021	0.012	1	Up
61	plasmablasts	P61_plasmablasts	MRRF	0.268008	0.718103	0.021	0.012	1	Up
61	plasmablasts	P61_plasmablasts	TPD52L2	0.268121	-0.151809	0.037	0.05	1	Down
61	plasmablasts	P61_plasmablasts	CCNG2	0.268192	1.14269	0.035	0.024	1	Up
61	plasmablasts	P61_plasmablasts	TNFRSF17	0.268203	-0.176381	0.122	0.144	1	Down
61	plasmablasts	P61_plasmablasts	PSMD14	0.268249	0.385108	0.021	0.012	1	Up
61	plasmablasts	P61_plasmablasts	DCAF7	0.268312	0.394837	0.029	0.019	1	Up
61	plasmablasts	P61_plasmablasts	PANK4	0.268325	0.768275	0.01	0.017	1	Up
61	plasmablasts	P61_plasmablasts	TRAPPC2L	0.268489	-0.555957	0.021	0.012	1	Down
61	plasmablasts	P61_plasmablasts	CREB1	0.268622	-0.192498	0.031	0.043	1	Down
61	plasmablasts	P61_plasmablasts	HIVEP3	0.268703	0.653189	0.008	0.014	1	Up
61	plasmablasts	P61_plasmablasts	VPS13B	0.26929	-0.266297	0.074	0.091	1	Down
61	plasmablasts	P61_plasmablasts	C1orf174	0.269297	-0.75474	0.021	0.031	1	Down
61	plasmablasts	P61_plasmablasts	KRT19	0.269506	1.24277	0.037	0.026	1	Up
61	plasmablasts	P61_plasmablasts	JAZF1	0.269696	0.263005	0.021	0.012	1	Up
61	plasmablasts	P61_plasmablasts	RNH1	0.270034	-1.03571	0.028	0.038	1	Down
61	plasmablasts	P61_plasmablasts	ABCC5	0.270035	-0.624979	0.021	0.031	1	Down
61	plasmablasts	P61_plasmablasts	IRAK4	0.270121	0.964425	0.035	0.024	1	Up
61	plasmablasts	P61_plasmablasts	SRP19	0.270338	0.52057	0.073	0.057	1	Up
61	plasmablasts	P61_plasmablasts	TUBA4A	0.270476	0.827006	0.032	0.022	1	Up
61	plasmablasts	P61_plasmablasts	DDX60	0.270613	1.68629	0.023	0.014	1	Up
61	plasmablasts	P61_plasmablasts	RUNX2	0.270787	0.266377	0.041	0.055	1	Up
61	plasmablasts	P61_plasmablasts	MYOF	0.270861	0.662351	0.032	0.022	1	Up
61	plasmablasts	P61_plasmablasts	TADA2B	0.270957	-1.21267	0.02	0.029	1	Down
61	plasmablasts	P61_plasmablasts	CYP51A1	0.27112	0.351883	0.029	0.019	1	Up
61	plasmablasts	P61_plasmablasts	ARAP1	0.271813	-0.409082	0.042	0.055	1	Down
61	plasmablasts	P61_plasmablasts	ATP6V1B2	0.271823	0.620359	0.032	0.022	1	Up
61	plasmablasts	P61_plasmablasts	ANAPC15	0.271839	-1.15089	0.02	0.029	1	Down
61	plasmablasts	P61_plasmablasts	PI4K2B	0.271903	0.23137	0.031	0.043	1	Up
61	plasmablasts	P61_plasmablasts	KLF13	0.272596	-0.487751	0.044	0.057	1	Down
61	plasmablasts	P61_plasmablasts	TEAD2	0.272787	3.05583	0.011	0.005	1	Up
61	plasmablasts	P61_plasmablasts	EIF2B1	0.272862	-0.865903	0.028	0.038	1	Down
61	plasmablasts	P61_plasmablasts	RUSC1	0.273117	1.4859	0.023	0.014	1	Up
61	plasmablasts	P61_plasmablasts	FAP	0.273175	0.808775	0.032	0.022	1	Up
61	plasmablasts	P61_plasmablasts	WASF2	0.273356	-0.354976	0.036	0.048	1	Down
61	plasmablasts	P61_plasmablasts	PDZK1	0.273817	2.45778	0.011	0.005	1	Up
61	plasmablasts	P61_plasmablasts	HILPDA	0.273817	2.28311	0.011	0.005	1	Up
61	plasmablasts	P61_plasmablasts	BTBD10	0.273817	2.30096	0.011	0.005	1	Up
61	plasmablasts	P61_plasmablasts	MED28	0.274031	1.42706	0.023	0.014	1	Up
61	plasmablasts	P61_plasmablasts	HIBADH	0.274161	2.16949	0.011	0.005	1	Up
61	plasmablasts	P61_plasmablasts	OXCT1	0.274505	1.8366	0.011	0.005	1	Up
61	plasmablasts	P61_plasmablasts	FCHO2	0.274505	1.84644	0.011	0.005	1	Up
61	plasmablasts	P61_plasmablasts	LAMA2	0.274505	2.12649	0.011	0.005	1	Up
61	plasmablasts	P61_plasmablasts	SULT1A2	0.274505	1.95157	0.011	0.005	1	Up
61	plasmablasts	P61_plasmablasts	PFDN5	0.274695	0.32376	0.091	0.074	1	Up
61	plasmablasts	P61_plasmablasts	SMG1	0.274715	-0.334628	0.029	0.041	1	Down
61	plasmablasts	P61_plasmablasts	TMEM234	0.274718	1.04658	0.023	0.014	1	Up
61	plasmablasts	P61_plasmablasts	FNBP4	0.274786	-0.391012	0.053	0.067	1	Down
61	plasmablasts	P61_plasmablasts	RXRB	0.274945	-1.05809	0.02	0.029	1	Down
61	plasmablasts	P61_plasmablasts	SPATA6	0.275195	1.92444	0.011	0.005	1	Up
61	plasmablasts	P61_plasmablasts	BUB3	0.275269	-0.110368	0.029	0.041	1	Down
61	plasmablasts	P61_plasmablasts	TADA3	0.275311	0.601624	0.035	0.024	1	Up
61	plasmablasts	P61_plasmablasts	TRIB1	0.27539	-0.269129	0.107	0.127	1	Down
61	plasmablasts	P61_plasmablasts	ZDHHC16	0.275391	1.05553	0.037	0.026	1	Up
61	plasmablasts	P61_plasmablasts	C9orf116	0.27554	2.11277	0.011	0.005	1	Up
61	plasmablasts	P61_plasmablasts	DUSP16	0.275614	-1.00702	0.02	0.029	1	Down
61	plasmablasts	P61_plasmablasts	SUZ12	0.275697	0.324409	0.032	0.022	1	Up
61	plasmablasts	P61_plasmablasts	TRRAP	0.275711	-0.770697	0.028	0.038	1	Down
61	plasmablasts	P61_plasmablasts	UBFD1	0.275885	1.68448	0.011	0.005	1	Up
61	plasmablasts	P61_plasmablasts	CYB5R4	0.276008	-0.117357	0.029	0.041	1	Down
61	plasmablasts	P61_plasmablasts	SLAMF8	0.276231	1.34793	0.011	0.005	1	Up
61	plasmablasts	P61_plasmablasts	TRIO	0.276552	0.985242	0.056	0.043	1	Up
61	plasmablasts	P61_plasmablasts	RBM8A	0.276577	1.3466	0.011	0.005	1	Up
61	plasmablasts	P61_plasmablasts	IQSEC2	0.2769	0.474581	0.035	0.024	1	Up
61	plasmablasts	P61_plasmablasts	IL1B	0.276923	1.03836	0.011	0.005	1	Up
61	plasmablasts	P61_plasmablasts	CEP97	0.276923	1.16542	0.011	0.005	1	Up
61	plasmablasts	P61_plasmablasts	TSPAN9	0.276923	1.62202	0.011	0.005	1	Up
61	plasmablasts	P61_plasmablasts	SERPING1	0.277391	-0.770983	0.045	0.057	1	Down
61	plasmablasts	P61_plasmablasts	FANCI	0.277617	0.769285	0.011	0.005	1	Up
61	plasmablasts	P61_plasmablasts	CDR2L	0.277964	1.05319	0.011	0.005	1	Up
61	plasmablasts	P61_plasmablasts	ZNF316	0.278017	0.2625	0.023	0.033	1	Up
61	plasmablasts	P61_plasmablasts	DHRS7	0.278069	0.646356	0.083	0.067	1	Up
61	plasmablasts	P61_plasmablasts	PPP1R37	0.278244	-0.117785	0.021	0.031	1	Down
61	plasmablasts	P61_plasmablasts	RAD17	0.278312	-0.224422	0.011	0.005	1	Down
61	plasmablasts	P61_plasmablasts	ARHGEF9	0.278312	0.662587	0.011	0.005	1	Up
61	plasmablasts	P61_plasmablasts	PDHA1	0.278609	1.03594	0.051	0.038	1	Up
61	plasmablasts	P61_plasmablasts	ERCC6L2	0.278675	-0.400701	0.028	0.038	1	Down
61	plasmablasts	P61_plasmablasts	ARHGAP9	0.278706	-0.896153	0.026	0.036	1	Down
61	plasmablasts	P61_plasmablasts	ZNF24	0.27898	-0.307055	0.029	0.041	1	Down
61	plasmablasts	P61_plasmablasts	S100PBP	0.278982	-0.169506	0.037	0.05	1	Down
61	plasmablasts	P61_plasmablasts	CALHM2	0.279001	1.00433	0.037	0.026	1	Up
61	plasmablasts	P61_plasmablasts	PDE5A	0.279007	0.689591	0.011	0.005	1	Up
61	plasmablasts	P61_plasmablasts	JRKL	0.279007	0.952923	0.011	0.005	1	Up
61	plasmablasts	P61_plasmablasts	MTO1	0.27914	0.531603	0.045	0.033	1	Up
61	plasmablasts	P61_plasmablasts	THUMPD2	0.279704	0.109032	0.011	0.005	1	Up
61	plasmablasts	P61_plasmablasts	FYN	0.279704	0.482161	0.011	0.005	1	Up
61	plasmablasts	P61_plasmablasts	NDUFA5	0.279903	0.381994	0.032	0.022	1	Up
61	plasmablasts	P61_plasmablasts	TYMP	0.279995	-0.310732	0.131	0.153	1	Down
61	plasmablasts	P61_plasmablasts	ENTPD4	0.280088	-0.242095	0.044	0.057	1	Down
61	plasmablasts	P61_plasmablasts	PARP1	0.280099	-0.36372	0.02	0.029	1	Down
61	plasmablasts	P61_plasmablasts	PRORP	0.280258	0.348826	0.023	0.014	1	Up
61	plasmablasts	P61_plasmablasts	VDR	0.280325	-0.496996	0.02	0.029	1	Down
61	plasmablasts	P61_plasmablasts	MIA3	0.280639	-0.261467	0.061	0.077	1	Down
61	plasmablasts	P61_plasmablasts	CCL19	0.280752	-0.744993	0.011	0.005	1	Down
61	plasmablasts	P61_plasmablasts	LILRB4	0.280752	-0.721684	0.011	0.005	1	Down
61	plasmablasts	P61_plasmablasts	LCP1	0.280795	0.304013	0.07	0.055	1	Up
61	plasmablasts	P61_plasmablasts	AKR1B1	0.280848	-0.149302	0.057	0.072	1	Down
61	plasmablasts	P61_plasmablasts	PAN3	0.281082	-0.543318	0.028	0.038	1	Down
61	plasmablasts	P61_plasmablasts	HDAC7	0.281192	-0.349115	0.042	0.055	1	Down
61	plasmablasts	P61_plasmablasts	PECAM1	0.281233	-0.190644	0.228	0.256	1	Down
61	plasmablasts	P61_plasmablasts	RAB40C	0.281455	-0.990936	0.02	0.029	1	Down
61	plasmablasts	P61_plasmablasts	ERCC3	0.281681	-0.52265	0.02	0.029	1	Down
61	plasmablasts	P61_plasmablasts	HTATIP2	0.281912	0.71082	0.037	0.026	1	Up
61	plasmablasts	P61_plasmablasts	PHB	0.282498	1.82238	0.017	0.01	1	Up
61	plasmablasts	P61_plasmablasts	CD48	0.282589	0.702627	0.023	0.014	1	Up
61	plasmablasts	P61_plasmablasts	C11orf68	0.282814	-0.724929	0.02	0.029	1	Down
61	plasmablasts	P61_plasmablasts	SPIRE1	0.283048	2.07855	0.017	0.01	1	Up
61	plasmablasts	P61_plasmablasts	VASP	0.283368	0.509047	0.043	0.031	1	Up
61	plasmablasts	P61_plasmablasts	BRAF	0.283496	-0.534771	0.02	0.029	1	Down
61	plasmablasts	P61_plasmablasts	PIGT	0.283594	0.196832	0.062	0.048	1	Up
61	plasmablasts	P61_plasmablasts	UBE2Z	0.283797	0.858407	0.043	0.031	1	Up
61	plasmablasts	P61_plasmablasts	ERBB4	0.28415	1.17022	0.017	0.01	1	Up
61	plasmablasts	P61_plasmablasts	MYADM	0.284271	0.28906	0.035	0.024	1	Up
61	plasmablasts	P61_plasmablasts	CLDND1	0.284351	0.729954	0.059	0.045	1	Up
61	plasmablasts	P61_plasmablasts	SSBP3	0.284426	1.41049	0.017	0.01	1	Up
61	plasmablasts	P61_plasmablasts	TUFT1	0.284426	1.46923	0.017	0.01	1	Up
61	plasmablasts	P61_plasmablasts	FZR1	0.284495	-0.758798	0.026	0.036	1	Down
61	plasmablasts	P61_plasmablasts	MRTFB	0.28452	-0.500075	0.02	0.029	1	Down
61	plasmablasts	P61_plasmablasts	HAVCR2	0.284702	1.55153	0.017	0.01	1	Up
61	plasmablasts	P61_plasmablasts	KPNB1	0.284868	0.115269	0.021	0.031	1	Up
61	plasmablasts	P61_plasmablasts	HSDL2	0.285352	-0.345119	0.028	0.038	1	Down
61	plasmablasts	P61_plasmablasts	CWC15	0.285464	0.789505	0.04	0.029	1	Up
61	plasmablasts	P61_plasmablasts	SELENOF	0.285994	0.240243	0.102	0.084	1	Up
61	plasmablasts	P61_plasmablasts	WIPI2	0.286005	-0.539328	0.026	0.036	1	Down
61	plasmablasts	P61_plasmablasts	NME4	0.28613	0.575404	0.079	0.065	1	Up
61	plasmablasts	P61_plasmablasts	DAD1	0.286233	-0.337105	0.02	0.029	1	Down
61	plasmablasts	P61_plasmablasts	TCFL5	0.286501	0.909327	0.017	0.01	1	Up
61	plasmablasts	P61_plasmablasts	TGFBR1	0.286528	-0.895468	0.032	0.043	1	Down
61	plasmablasts	P61_plasmablasts	KRR1	0.28664	1.27089	0.017	0.01	1	Up
61	plasmablasts	P61_plasmablasts	UBXN11	0.286918	0.962872	0.017	0.01	1	Up
61	plasmablasts	P61_plasmablasts	RALB	0.286918	1.26501	0.017	0.01	1	Up
61	plasmablasts	P61_plasmablasts	LRRC41	0.287375	1.20253	0.026	0.017	1	Up
61	plasmablasts	P61_plasmablasts	YIPF4	0.287483	-1.29165	0.038	0.05	1	Down
61	plasmablasts	P61_plasmablasts	FARSA	0.287702	0.30843	0.037	0.026	1	Up
61	plasmablasts	P61_plasmablasts	C17orf58	0.287752	0.815135	0.017	0.01	1	Up
61	plasmablasts	P61_plasmablasts	TDRD7	0.287778	-0.767222	0.018	0.026	1	Down
61	plasmablasts	P61_plasmablasts	EBAG9	0.287946	0.703526	0.045	0.033	1	Up
61	plasmablasts	P61_plasmablasts	HYI	0.28803	1.10352	0.017	0.01	1	Up
61	plasmablasts	P61_plasmablasts	ANGPTL2	0.28803	1.04013	0.017	0.01	1	Up
61	plasmablasts	P61_plasmablasts	UBA7	0.288276	0.522186	0.043	0.031	1	Up
61	plasmablasts	P61_plasmablasts	FAM193A	0.2885	-0.983598	0.018	0.026	1	Down
61	plasmablasts	P61_plasmablasts	MFF	0.288527	0.534417	0.064	0.05	1	Up
61	plasmablasts	P61_plasmablasts	NDUFS8	0.288587	1.29274	0.017	0.01	1	Up
61	plasmablasts	P61_plasmablasts	SMIM10L1	0.288604	0.611763	0.026	0.017	1	Up
61	plasmablasts	P61_plasmablasts	RPF1	0.289102	-0.993561	0.018	0.026	1	Down
61	plasmablasts	P61_plasmablasts	ABRACL	0.289112	0.706816	0.048	0.036	1	Up
61	plasmablasts	P61_plasmablasts	EIF2S1	0.289557	-0.804939	0.032	0.043	1	Down
61	plasmablasts	P61_plasmablasts	SNX14	0.289577	0.709603	0.043	0.031	1	Up
61	plasmablasts	P61_plasmablasts	OSTF1	0.290026	0.770378	0.051	0.038	1	Up
61	plasmablasts	P61_plasmablasts	ATG4B	0.290059	-0.511209	0.026	0.036	1	Down
61	plasmablasts	P61_plasmablasts	PSME4	0.29016	-0.489779	0.026	0.036	1	Down
61	plasmablasts	P61_plasmablasts	ANTXR2	0.290174	0.700987	0.026	0.017	1	Up
61	plasmablasts	P61_plasmablasts	OAF	0.290185	0.757179	0.051	0.038	1	Up
61	plasmablasts	P61_plasmablasts	TMEM87A	0.290623	0.502378	0.026	0.017	1	Up
61	plasmablasts	P61_plasmablasts	TSHZ2	0.290672	-1.1205	0.018	0.026	1	Down
61	plasmablasts	P61_plasmablasts	CORO1C	0.291046	-0.308405	0.038	0.05	1	Down
61	plasmablasts	P61_plasmablasts	C4orf48	0.291104	0.411134	0.017	0.01	1	Up
61	plasmablasts	P61_plasmablasts	RSPRY1	0.291298	0.806503	0.026	0.017	1	Up
61	plasmablasts	P61_plasmablasts	ARIH1	0.291368	-0.251839	0.048	0.062	1	Down
61	plasmablasts	P61_plasmablasts	FYB1	0.291384	0.458595	0.017	0.01	1	Up
61	plasmablasts	P61_plasmablasts	DNAJC5	0.291384	-0.897644	0.026	0.036	1	Down
61	plasmablasts	P61_plasmablasts	SFXN3	0.291398	-0.600591	0.018	0.026	1	Down
61	plasmablasts	P61_plasmablasts	SETD1B	0.291398	-0.538874	0.018	0.026	1	Down
61	plasmablasts	P61_plasmablasts	SNTB2	0.29164	-0.738551	0.018	0.026	1	Down
61	plasmablasts	P61_plasmablasts	FAM234A	0.291749	0.845621	0.026	0.017	1	Up
61	plasmablasts	P61_plasmablasts	SLC43A2	0.291946	0.764766	0.017	0.01	1	Up
61	plasmablasts	P61_plasmablasts	COX17	0.291974	0.616534	0.026	0.017	1	Up
61	plasmablasts	P61_plasmablasts	PSKH1	0.292126	-0.482954	0.018	0.026	1	Down
61	plasmablasts	P61_plasmablasts	PCID2	0.292183	-0.266983	0.034	0.045	1	Down
61	plasmablasts	P61_plasmablasts	LRCH1	0.292368	-0.632071	0.018	0.026	1	Down
61	plasmablasts	P61_plasmablasts	BLOC1S1	0.292861	0.615226	0.059	0.045	1	Up
61	plasmablasts	P61_plasmablasts	VMP1	0.293077	0.332772	0.135	0.115	1	Up
61	plasmablasts	P61_plasmablasts	HUWE1	0.293098	-0.654585	0.018	0.026	1	Down
61	plasmablasts	P61_plasmablasts	MASTL	0.293353	0.1167	0.017	0.01	1	Up
61	plasmablasts	P61_plasmablasts	VMAC	0.293556	0.712923	0.026	0.017	1	Up
61	plasmablasts	P61_plasmablasts	TBCD	0.293722	-0.633764	0.032	0.043	1	Down
61	plasmablasts	P61_plasmablasts	CTBP2	0.294015	-0.359562	0.04	0.053	1	Down
61	plasmablasts	P61_plasmablasts	CNBP	0.294325	0.443647	0.09	0.074	1	Up
61	plasmablasts	P61_plasmablasts	TMED1	0.295047	0.255404	0.017	0.01	1	Up
61	plasmablasts	P61_plasmablasts	DNAJA1	0.295415	-0.437255	0.018	0.026	1	Down
61	plasmablasts	P61_plasmablasts	ACADVL	0.295537	-0.262906	0.096	0.115	1	Down
61	plasmablasts	P61_plasmablasts	TMEM87B	0.295641	0.18167	0.037	0.026	1	Up
61	plasmablasts	P61_plasmablasts	CELF1	0.295641	0.377142	0.037	0.026	1	Up
61	plasmablasts	P61_plasmablasts	ZHX1	0.295692	0.842725	0.029	0.019	1	Up
61	plasmablasts	P61_plasmablasts	SARAF	0.295943	0.28884	0.065	0.05	1	Up
61	plasmablasts	P61_plasmablasts	SH3BP5	0.296005	-0.31647	0.026	0.036	1	Down
61	plasmablasts	P61_plasmablasts	IGBP1	0.296669	-0.970072	0.016	0.024	1	Down
61	plasmablasts	P61_plasmablasts	ADI1	0.296694	0.558793	0.079	0.065	1	Up
61	plasmablasts	P61_plasmablasts	NCF4	0.296999	-0.105853	0.048	0.062	1	Down
61	plasmablasts	P61_plasmablasts	PHF23	0.297008	-0.538281	0.018	0.026	1	Down
61	plasmablasts	P61_plasmablasts	NDEL1	0.297596	0.391565	0.02	0.029	1	Up
61	plasmablasts	P61_plasmablasts	SPON2	0.297622	-0.236598	0.018	0.026	1	Down
61	plasmablasts	P61_plasmablasts	CFL2	0.297745	-0.215897	0.018	0.026	1	Down
61	plasmablasts	P61_plasmablasts	SMC1A	0.298001	-0.444084	0.038	0.05	1	Down
61	plasmablasts	P61_plasmablasts	SMPD4	0.298184	0.776901	0.029	0.019	1	Up
61	plasmablasts	P61_plasmablasts	ARID3A	0.298282	-0.343981	0.026	0.036	1	Down
61	plasmablasts	P61_plasmablasts	IFIT1	0.298638	0.441357	0.062	0.048	1	Up
61	plasmablasts	P61_plasmablasts	ZBTB41	0.299054	0.53249	0.029	0.019	1	Up
61	plasmablasts	P61_plasmablasts	ATF4	0.299086	-0.387896	0.167	0.187	1	Down
61	plasmablasts	P61_plasmablasts	GOLIM4	0.299469	-0.189101	0.018	0.026	1	Down
61	plasmablasts	P61_plasmablasts	SMIM12	0.29949	0.659354	0.029	0.019	1	Up
61	plasmablasts	P61_plasmablasts	HELZ	0.299585	-0.821834	0.045	0.057	1	Down
61	plasmablasts	P61_plasmablasts	UGCG	0.299877	0.222754	0.054	0.041	1	Up
61	plasmablasts	P61_plasmablasts	CYTH2	0.299936	-0.626305	0.054	0.067	1	Down
61	plasmablasts	P61_plasmablasts	SRPRB	0.300195	-0.184007	0.101	0.12	1	Down
61	plasmablasts	P61_plasmablasts	PES1	0.30021	-0.283145	0.018	0.026	1	Down
61	plasmablasts	P61_plasmablasts	OTULIN	0.300293	-0.755749	0.016	0.024	1	Down
61	plasmablasts	P61_plasmablasts	FCHSD2	0.300514	-0.186234	0.046	0.06	1	Down
61	plasmablasts	P61_plasmablasts	ST14	0.301074	-0.702365	0.016	0.024	1	Down
61	plasmablasts	P61_plasmablasts	CYBRD1	0.301163	0.391834	0.056	0.043	1	Up
61	plasmablasts	P61_plasmablasts	MMP11	0.301391	-0.756933	0.024	0.033	1	Down
61	plasmablasts	P61_plasmablasts	POP5	0.301856	-0.846779	0.016	0.024	1	Down
61	plasmablasts	P61_plasmablasts	ANK3	0.302306	1.05026	0.02	0.012	1	Up
61	plasmablasts	P61_plasmablasts	ABR	0.302378	-1.32107	0.016	0.024	1	Down
61	plasmablasts	P61_plasmablasts	MED13	0.302771	0.728774	0.029	0.019	1	Up
61	plasmablasts	P61_plasmablasts	ZDHHC5	0.303104	0.885961	0.02	0.012	1	Up
61	plasmablasts	P61_plasmablasts	C11orf96	0.303947	-0.442139	0.016	0.024	1	Down
61	plasmablasts	P61_plasmablasts	PI4KA	0.303947	-0.16211	0.016	0.024	1	Down
61	plasmablasts	P61_plasmablasts	TMEM179B	0.304141	-0.449885	0.03	0.041	1	Down
61	plasmablasts	P61_plasmablasts	HIST1H1B	0.304243	1.40608	0.039	0.029	1	Up
61	plasmablasts	P61_plasmablasts	CD164	0.304459	1.0695	0.042	0.031	1	Up
61	plasmablasts	P61_plasmablasts	HSP90B1	0.30471	0.323917	0.064	0.05	1	Up
61	plasmablasts	P61_plasmablasts	BRAP	0.305507	1.21685	0.02	0.012	1	Up
61	plasmablasts	P61_plasmablasts	SREBF2	0.305823	1.14458	0.047	0.036	1	Up
61	plasmablasts	P61_plasmablasts	DMXL2	0.306042	0.846759	0.02	0.012	1	Up
61	plasmablasts	P61_plasmablasts	ZDHHC13	0.306579	1.07878	0.02	0.012	1	Up
61	plasmablasts	P61_plasmablasts	PHB2	0.306579	1.17813	0.02	0.012	1	Up
61	plasmablasts	P61_plasmablasts	IMMP2L	0.306838	-0.721613	0.016	0.024	1	Down
61	plasmablasts	P61_plasmablasts	REXO1	0.306838	-0.677514	0.016	0.024	1	Down
61	plasmablasts	P61_plasmablasts	CDK1	0.306898	2.68819	0.013	0.007	1	Up
61	plasmablasts	P61_plasmablasts	PIGH	0.307115	0.658593	0.02	0.012	1	Up
61	plasmablasts	P61_plasmablasts	POLR3D	0.307366	-0.157188	0.016	0.024	1	Down
61	plasmablasts	P61_plasmablasts	SERPINB1	0.307394	-1.20684	0.029	0.038	1	Down
61	plasmablasts	P61_plasmablasts	PHTF2	0.307895	-1.31037	0.022	0.031	1	Down
61	plasmablasts	P61_plasmablasts	HK2	0.307922	0.471494	0.02	0.012	1	Up
61	plasmablasts	P61_plasmablasts	PDE4D	0.307922	0.928826	0.02	0.012	1	Up
61	plasmablasts	P61_plasmablasts	CSNK1G3	0.30807	0.560359	0.029	0.019	1	Up
61	plasmablasts	P61_plasmablasts	GSTK1	0.308233	-0.512452	0.067	0.081	1	Down
61	plasmablasts	P61_plasmablasts	ASAH1	0.308535	0.555389	0.066	0.053	1	Up
61	plasmablasts	P61_plasmablasts	TOP2A	0.30854	1.98297	0.013	0.007	1	Up
61	plasmablasts	P61_plasmablasts	APEX2	0.308688	-0.314285	0.016	0.024	1	Down
61	plasmablasts	P61_plasmablasts	AP1G1	0.308869	-0.452596	0.035	0.045	1	Down
61	plasmablasts	P61_plasmablasts	PISD	0.308953	-0.238443	0.016	0.024	1	Down
61	plasmablasts	P61_plasmablasts	PDS5A	0.308953	-0.303634	0.016	0.024	1	Down
61	plasmablasts	P61_plasmablasts	DISC1	0.309199	1.9774	0.013	0.007	1	Up
61	plasmablasts	P61_plasmablasts	IKZF5	0.309218	-0.499542	0.016	0.024	1	Down
61	plasmablasts	P61_plasmablasts	SMARCD1	0.309269	1.02771	0.02	0.012	1	Up
61	plasmablasts	P61_plasmablasts	C5orf24	0.309528	2.21896	0.013	0.007	1	Up
61	plasmablasts	P61_plasmablasts	PFDN6	0.309903	-0.567993	0.024	0.033	1	Down
61	plasmablasts	P61_plasmablasts	WAPL	0.309985	1.20496	0.039	0.029	1	Up
61	plasmablasts	P61_plasmablasts	SF3B1	0.310013	-0.29667	0.024	0.033	1	Down
61	plasmablasts	P61_plasmablasts	PSMD9	0.31004	0.913909	0.034	0.024	1	Up
61	plasmablasts	P61_plasmablasts	BMS1	0.310235	-1.2424	0.014	0.022	1	Down
61	plasmablasts	P61_plasmablasts	PARN	0.310448	0.832551	0.034	0.024	1	Up
61	plasmablasts	P61_plasmablasts	PEX19	0.310755	0.826401	0.034	0.024	1	Up
61	plasmablasts	P61_plasmablasts	PLAG1	0.310849	1.61205	0.013	0.007	1	Up
61	plasmablasts	P61_plasmablasts	FBXL19	0.310849	1.39519	0.013	0.007	1	Up
61	plasmablasts	P61_plasmablasts	LIG1	0.310849	1.94217	0.013	0.007	1	Up
61	plasmablasts	P61_plasmablasts	LTN1	0.310891	0.614772	0.02	0.012	1	Up
61	plasmablasts	P61_plasmablasts	NIPAL3	0.31118	1.48069	0.013	0.007	1	Up
61	plasmablasts	P61_plasmablasts	PTBP3	0.311528	0.302203	0.064	0.05	1	Up
61	plasmablasts	P61_plasmablasts	FAM210B	0.311641	-1.52987	0.014	0.022	1	Down
61	plasmablasts	P61_plasmablasts	NFS1	0.311842	1.45064	0.013	0.007	1	Up
61	plasmablasts	P61_plasmablasts	RAD54L2	0.312173	1.08288	0.013	0.007	1	Up
61	plasmablasts	P61_plasmablasts	SIRT1	0.312205	-1.21387	0.014	0.022	1	Down
61	plasmablasts	P61_plasmablasts	NUP37	0.312205	-0.919014	0.014	0.022	1	Down
61	plasmablasts	P61_plasmablasts	PRRX1	0.312441	-0.142296	0.049	0.062	1	Down
61	plasmablasts	P61_plasmablasts	MYL6B	0.312505	1.14462	0.013	0.007	1	Up
61	plasmablasts	P61_plasmablasts	ANKRD9	0.312671	1.39471	0.013	0.007	1	Up
61	plasmablasts	P61_plasmablasts	TUBA1C	0.312687	0.848416	0.045	0.033	1	Up
61	plasmablasts	P61_plasmablasts	MCMBP	0.312829	0.383052	0.031	0.022	1	Up
61	plasmablasts	P61_plasmablasts	RIPK2	0.312837	0.891379	0.013	0.007	1	Up
61	plasmablasts	P61_plasmablasts	ARPP19	0.312895	-0.775532	0.056	0.069	1	Down
61	plasmablasts	P61_plasmablasts	SHC1	0.313065	0.559288	0.071	0.057	1	Up
61	plasmablasts	P61_plasmablasts	ATP5F1E	0.313084	0.318547	0.107	0.091	1	Up
61	plasmablasts	P61_plasmablasts	APP	0.313146	0.180477	0.048	0.036	1	Up
61	plasmablasts	P61_plasmablasts	RNF26	0.313169	1.15592	0.013	0.007	1	Up
61	plasmablasts	P61_plasmablasts	PPT1	0.313275	0.404335	0.108	0.091	1	Up
61	plasmablasts	P61_plasmablasts	SEC63	0.313427	-0.184077	0.081	0.098	1	Down
61	plasmablasts	P61_plasmablasts	RBM15	0.313475	-0.779537	0.014	0.022	1	Down
61	plasmablasts	P61_plasmablasts	CARF	0.313501	1.02668	0.013	0.007	1	Up
61	plasmablasts	P61_plasmablasts	ZNF354A	0.313501	1.04678	0.013	0.007	1	Up
61	plasmablasts	P61_plasmablasts	SNX6	0.313581	-0.423389	0.037	0.048	1	Down
61	plasmablasts	P61_plasmablasts	PLXNB1	0.313834	0.78203	0.013	0.007	1	Up
61	plasmablasts	P61_plasmablasts	COMMD9	0.313834	1.51704	0.013	0.007	1	Up
61	plasmablasts	P61_plasmablasts	CRADD	0.314167	0.987223	0.013	0.007	1	Up
61	plasmablasts	P61_plasmablasts	TRAFD1	0.314167	0.971711	0.013	0.007	1	Up
61	plasmablasts	P61_plasmablasts	MTPAP	0.314324	-0.870626	0.014	0.022	1	Down
61	plasmablasts	P61_plasmablasts	CRLF3	0.314466	-0.742861	0.014	0.022	1	Down
61	plasmablasts	P61_plasmablasts	CYSTM1	0.3145	0.71699	0.013	0.007	1	Up
61	plasmablasts	P61_plasmablasts	ZDHHC12	0.3145	0.933754	0.013	0.007	1	Up
61	plasmablasts	P61_plasmablasts	REV1	0.31465	0.390897	0.039	0.029	1	Up
61	plasmablasts	P61_plasmablasts	ABHD14B	0.314697	0.129767	0.02	0.012	1	Up
61	plasmablasts	P61_plasmablasts	TRA2A	0.314717	-0.391588	0.071	0.086	1	Down
61	plasmablasts	P61_plasmablasts	TOM1L2	0.314749	-1.22589	0.014	0.022	1	Down
61	plasmablasts	P61_plasmablasts	MSH5	0.314833	0.849772	0.013	0.007	1	Up
61	plasmablasts	P61_plasmablasts	POFUT2	0.314891	-0.833214	0.014	0.022	1	Down
61	plasmablasts	P61_plasmablasts	THOC7	0.314931	-0.565976	0.03	0.041	1	Down
61	plasmablasts	P61_plasmablasts	PKN2	0.315004	-1.11958	0.022	0.031	1	Down
61	plasmablasts	P61_plasmablasts	CAMLG	0.315442	-0.486545	0.024	0.033	1	Down
61	plasmablasts	P61_plasmablasts	IFT122	0.315601	-0.587148	0.014	0.022	1	Down
61	plasmablasts	P61_plasmablasts	TTI1	0.315601	-0.68906	0.014	0.022	1	Down
61	plasmablasts	P61_plasmablasts	DSP	0.315671	1.17461	0.022	0.014	1	Up
61	plasmablasts	P61_plasmablasts	NDUFB4	0.31579	0.231677	0.02	0.012	1	Up
61	plasmablasts	P61_plasmablasts	MGAT5	0.315885	-0.430391	0.014	0.022	1	Down
61	plasmablasts	P61_plasmablasts	NPRL2	0.316001	0.754408	0.013	0.007	1	Up
61	plasmablasts	P61_plasmablasts	RNF2	0.316168	0.347873	0.013	0.007	1	Up
61	plasmablasts	P61_plasmablasts	BRD9	0.316453	-0.604109	0.014	0.022	1	Down
61	plasmablasts	P61_plasmablasts	GTF3C6	0.316624	-0.919237	0.022	0.031	1	Down
61	plasmablasts	P61_plasmablasts	IL2RG	0.316636	-0.137357	0.091	0.108	1	Down
61	plasmablasts	P61_plasmablasts	AP1G2	0.316739	-0.914864	0.035	0.045	1	Down
61	plasmablasts	P61_plasmablasts	PWP1	0.316885	-0.123053	0.02	0.012	1	Down
61	plasmablasts	P61_plasmablasts	CUL4A	0.317088	-1.13532	0.022	0.031	1	Down
61	plasmablasts	P61_plasmablasts	CTC1	0.317172	0.479318	0.013	0.007	1	Up
61	plasmablasts	P61_plasmablasts	POLR1A	0.317308	-0.608634	0.014	0.022	1	Down
61	plasmablasts	P61_plasmablasts	AIG1	0.317308	-0.41863	0.014	0.022	1	Down
61	plasmablasts	P61_plasmablasts	IGHG3	0.317311	1.17713	0.064	0.05	1	Up
61	plasmablasts	P61_plasmablasts	AXL	0.317566	0.178987	0.048	0.036	1	Up
61	plasmablasts	P61_plasmablasts	TOMM22	0.31772	1.05432	0.022	0.014	1	Up
61	plasmablasts	P61_plasmablasts	ZNF131	0.317843	0.108231	0.013	0.007	1	Up
61	plasmablasts	P61_plasmablasts	SEPTIN11	0.318106	0.963814	0.039	0.029	1	Up
61	plasmablasts	P61_plasmablasts	TMEM54	0.318179	0.159073	0.013	0.007	1	Up
61	plasmablasts	P61_plasmablasts	MGMT	0.318234	1.18853	0.022	0.014	1	Up
61	plasmablasts	P61_plasmablasts	SRPX2	0.318449	-0.383846	0.014	0.022	1	Down
61	plasmablasts	P61_plasmablasts	MAP3K1	0.318573	-0.435669	0.024	0.033	1	Down
61	plasmablasts	P61_plasmablasts	RBM42	0.318592	-1.18145	0.014	0.022	1	Down
61	plasmablasts	P61_plasmablasts	OSBPL8	0.31867	0.359825	0.037	0.026	1	Up
61	plasmablasts	P61_plasmablasts	VWF	0.31867	0.334498	0.037	0.026	1	Up
61	plasmablasts	P61_plasmablasts	PPFIBP1	0.318691	-0.80335	0.029	0.038	1	Down
61	plasmablasts	P61_plasmablasts	FCGBP	0.318748	0.941014	0.022	0.014	1	Up
61	plasmablasts	P61_plasmablasts	NME1	0.31897	0.778077	0.037	0.026	1	Up
61	plasmablasts	P61_plasmablasts	CNOT11	0.318988	0.868568	0.042	0.031	1	Up
61	plasmablasts	P61_plasmablasts	P4HA1	0.319263	0.977211	0.022	0.014	1	Up
61	plasmablasts	P61_plasmablasts	CLU	0.319358	0.813573	0.047	0.036	1	Up
61	plasmablasts	P61_plasmablasts	B4GALT3	0.31952	0.223962	0.053	0.067	1	Up
61	plasmablasts	P61_plasmablasts	AKIRIN1	0.31966	-0.365798	0.03	0.041	1	Down
61	plasmablasts	P61_plasmablasts	DMXL1	0.319879	-0.386267	0.014	0.022	1	Down
61	plasmablasts	P61_plasmablasts	CDK17	0.319879	-0.484983	0.014	0.022	1	Down
61	plasmablasts	P61_plasmablasts	MFSD4B	0.320166	-0.500339	0.014	0.022	1	Down
61	plasmablasts	P61_plasmablasts	PPP1R26	0.320453	-0.242625	0.014	0.022	1	Down
61	plasmablasts	P61_plasmablasts	MIB1	0.320504	0.793334	0.047	0.036	1	Up
61	plasmablasts	P61_plasmablasts	BCL7B	0.320552	0.891495	0.022	0.014	1	Up
61	plasmablasts	P61_plasmablasts	RANGAP1	0.320552	0.926759	0.022	0.014	1	Up
61	plasmablasts	P61_plasmablasts	UPF2	0.32081	1.12915	0.022	0.014	1	Up
61	plasmablasts	P61_plasmablasts	TMED7	0.321266	-0.204293	0.081	0.098	1	Down
61	plasmablasts	P61_plasmablasts	ARL16	0.321314	-0.182258	0.014	0.022	1	Down
61	plasmablasts	P61_plasmablasts	GOLGA2	0.321389	-0.445921	0.035	0.045	1	Down
61	plasmablasts	P61_plasmablasts	SRSF5	0.321827	0.132584	0.045	0.057	1	Up
61	plasmablasts	P61_plasmablasts	MAFK	0.321859	-1.59232	0.012	0.019	1	Down
61	plasmablasts	P61_plasmablasts	M6PR	0.32224	0.537743	0.063	0.05	1	Up
61	plasmablasts	P61_plasmablasts	SPARCL1	0.322455	0.536422	0.042	0.031	1	Up
61	plasmablasts	P61_plasmablasts	C5orf15	0.322465	-0.780938	0.014	0.022	1	Down
61	plasmablasts	P61_plasmablasts	VAC14	0.322472	-0.391676	0.012	0.019	1	Down
61	plasmablasts	P61_plasmablasts	TBC1D15	0.322689	-0.781497	0.022	0.031	1	Down
61	plasmablasts	P61_plasmablasts	SOAT1	0.32301	0.582773	0.022	0.014	1	Up
61	plasmablasts	P61_plasmablasts	WDR91	0.323041	-0.153908	0.014	0.022	1	Down
61	plasmablasts	P61_plasmablasts	CEP192	0.323041	-0.341598	0.014	0.022	1	Down
61	plasmablasts	P61_plasmablasts	COA4	0.323302	0.747141	0.042	0.031	1	Up
61	plasmablasts	P61_plasmablasts	LACTB	0.323393	-1.24716	0.012	0.019	1	Down
61	plasmablasts	P61_plasmablasts	CHID1	0.323471	-0.389259	0.06	0.074	1	Down
61	plasmablasts	P61_plasmablasts	CAPNS1	0.323606	0.577543	0.055	0.043	1	Up
61	plasmablasts	P61_plasmablasts	AKAP8	0.323629	-0.22865	0.022	0.031	1	Down
61	plasmablasts	P61_plasmablasts	CMTM3	0.323803	0.390463	0.058	0.045	1	Up
61	plasmablasts	P61_plasmablasts	NOTCH3	0.323883	0.703349	0.058	0.045	1	Up
61	plasmablasts	P61_plasmablasts	CHPT1	0.324107	0.668334	0.065	0.053	1	Up
61	plasmablasts	P61_plasmablasts	CD38	0.324138	0.440506	0.193	0.177	1	Up
61	plasmablasts	P61_plasmablasts	RNGTT	0.324217	-0.526072	0.022	0.031	1	Down
61	plasmablasts	P61_plasmablasts	TRPV3	0.324316	-0.847262	0.012	0.019	1	Down
61	plasmablasts	P61_plasmablasts	CEBPD	0.3244	1.09177	0.06	0.048	1	Up
61	plasmablasts	P61_plasmablasts	SMAP2	0.324446	0.423331	0.058	0.045	1	Up
61	plasmablasts	P61_plasmablasts	ZNF335	0.324624	-1.10951	0.012	0.019	1	Down
61	plasmablasts	P61_plasmablasts	KIAA0319L	0.325042	-0.440963	0.022	0.031	1	Down
61	plasmablasts	P61_plasmablasts	SUSD6	0.325262	-0.116802	0.037	0.048	1	Down
61	plasmablasts	P61_plasmablasts	AGO3	0.325278	-0.378703	0.022	0.031	1	Down
61	plasmablasts	P61_plasmablasts	RFLNB	0.325549	-0.549756	0.012	0.019	1	Down
61	plasmablasts	P61_plasmablasts	CDC25B	0.325663	0.616714	0.042	0.031	1	Up
61	plasmablasts	P61_plasmablasts	RBIS	0.326003	0.437244	0.022	0.014	1	Up
61	plasmablasts	P61_plasmablasts	LTB4R	0.326167	-0.833376	0.012	0.019	1	Down
61	plasmablasts	P61_plasmablasts	SNX24	0.326223	0.478173	0.014	0.022	1	Up
61	plasmablasts	P61_plasmablasts	EMC9	0.326264	0.657056	0.022	0.014	1	Up
61	plasmablasts	P61_plasmablasts	SCPEP1	0.326278	0.275028	0.045	0.033	1	Up
61	plasmablasts	P61_plasmablasts	CGGBP1	0.326343	0.123946	0.062	0.077	1	Up
61	plasmablasts	P61_plasmablasts	MSRB3	0.326476	-0.654414	0.012	0.019	1	Down
61	plasmablasts	P61_plasmablasts	DDX54	0.326476	-1.15808	0.012	0.019	1	Down
61	plasmablasts	P61_plasmablasts	WDR77	0.327328	-1.20843	0.021	0.029	1	Down
61	plasmablasts	P61_plasmablasts	DPM1	0.327547	0.355763	0.037	0.026	1	Up
61	plasmablasts	P61_plasmablasts	CFAP36	0.328025	-0.8208	0.012	0.019	1	Down
61	plasmablasts	P61_plasmablasts	FEM1C	0.328025	-0.800243	0.012	0.019	1	Down
61	plasmablasts	P61_plasmablasts	HEATR3	0.328025	-0.68122	0.012	0.019	1	Down
61	plasmablasts	P61_plasmablasts	RNF213	0.328412	-0.111154	0.099	0.117	1	Down
61	plasmablasts	P61_plasmablasts	COG1	0.328439	1.11719	0.025	0.017	1	Up
61	plasmablasts	P61_plasmablasts	IPO5	0.32849	-0.411345	0.012	0.019	1	Down
61	plasmablasts	P61_plasmablasts	C2CD2L	0.32849	-0.673538	0.012	0.019	1	Down
61	plasmablasts	P61_plasmablasts	NFKB2	0.329082	-0.249159	0.052	0.065	1	Down
61	plasmablasts	P61_plasmablasts	HSPB1	0.329416	0.21132	0.171	0.153	1	Up
61	plasmablasts	P61_plasmablasts	ATP5ME	0.329916	0.375537	0.053	0.041	1	Up
61	plasmablasts	P61_plasmablasts	SPOP	0.330164	-0.242602	0.037	0.048	1	Down
61	plasmablasts	P61_plasmablasts	AGAP2	0.330356	-0.195467	0.012	0.019	1	Down
61	plasmablasts	P61_plasmablasts	KXD1	0.330393	0.517459	0.047	0.036	1	Up
61	plasmablasts	P61_plasmablasts	KDELR3	0.330512	-0.237474	0.012	0.019	1	Down
61	plasmablasts	P61_plasmablasts	LMF2	0.330753	0.470635	0.047	0.036	1	Up
61	plasmablasts	P61_plasmablasts	TACC1	0.330753	-0.298428	0.041	0.053	1	Down
61	plasmablasts	P61_plasmablasts	ZBTB18	0.331136	-0.203804	0.012	0.019	1	Down
61	plasmablasts	P61_plasmablasts	AP3D1	0.33124	-0.342706	0.045	0.057	1	Down
61	plasmablasts	P61_plasmablasts	PPIP5K2	0.331413	0.806128	0.025	0.017	1	Up
61	plasmablasts	P61_plasmablasts	ATP5F1C	0.331413	0.989349	0.025	0.017	1	Up
61	plasmablasts	P61_plasmablasts	DNAJC1	0.331578	0.377615	0.119	0.103	1	Up
61	plasmablasts	P61_plasmablasts	MPV17	0.33164	0.331659	0.055	0.043	1	Up
61	plasmablasts	P61_plasmablasts	UBA1	0.331911	0.829969	0.025	0.017	1	Up
61	plasmablasts	P61_plasmablasts	NAA15	0.332073	-0.282525	0.012	0.019	1	Down
61	plasmablasts	P61_plasmablasts	RTF2	0.332661	0.246481	0.037	0.026	1	Up
61	plasmablasts	P61_plasmablasts	FAM168A	0.332699	-0.395143	0.012	0.019	1	Down
61	plasmablasts	P61_plasmablasts	ST5	0.332885	-0.29378	0.022	0.031	1	Down
61	plasmablasts	P61_plasmablasts	HDGF	0.332994	0.410758	0.053	0.041	1	Up
61	plasmablasts	P61_plasmablasts	PIGN	0.333325	1.65079	0.016	0.01	1	Up
61	plasmablasts	P61_plasmablasts	DNAJC14	0.333655	0.821337	0.025	0.017	1	Up
61	plasmablasts	P61_plasmablasts	PLPP5	0.33387	-0.163508	0.115	0.134	1	Down
61	plasmablasts	P61_plasmablasts	RASSF4	0.333952	-0.244486	0.012	0.019	1	Down
61	plasmablasts	P61_plasmablasts	NCOA6	0.334266	-0.17636	0.012	0.019	1	Down
61	plasmablasts	P61_plasmablasts	PDK3	0.334266	1.71322	0.016	0.01	1	Up
61	plasmablasts	P61_plasmablasts	SERTAD4	0.33443	2.742	0.01	0.005	1	Up
61	plasmablasts	P61_plasmablasts	NUS1	0.334704	0.29804	0.077	0.062	1	Up
61	plasmablasts	P61_plasmablasts	BRMS1	0.334713	1.15658	0.028	0.019	1	Up
61	plasmablasts	P61_plasmablasts	STIM2	0.334894	-0.246639	0.012	0.019	1	Down
61	plasmablasts	P61_plasmablasts	C21orf91	0.334894	-0.172499	0.012	0.019	1	Down
61	plasmablasts	P61_plasmablasts	LMNB1	0.334894	1.78012	0.016	0.01	1	Up
61	plasmablasts	P61_plasmablasts	CENPT	0.334968	-0.134933	0.059	0.072	1	Down
61	plasmablasts	P61_plasmablasts	MAGEF1	0.334972	-0.469987	0.011	0.017	1	Down
61	plasmablasts	P61_plasmablasts	TMOD3	0.335281	-0.43095	0.021	0.029	1	Down
61	plasmablasts	P61_plasmablasts	ZNRF2	0.335376	-0.181942	0.054	0.067	1	Down
61	plasmablasts	P61_plasmablasts	TUT7	0.335379	-0.211818	0.091	0.108	1	Down
61	plasmablasts	P61_plasmablasts	ABRAXAS2	0.335653	1.52921	0.01	0.005	1	Up
61	plasmablasts	P61_plasmablasts	LSG1	0.335838	-0.452004	0.012	0.019	1	Down
61	plasmablasts	P61_plasmablasts	CERK	0.335838	1.52985	0.016	0.01	1	Up
61	plasmablasts	P61_plasmablasts	FBP1	0.335901	1.12732	0.028	0.019	1	Up
61	plasmablasts	P61_plasmablasts	HIST1H4C	0.335908	0.313464	0.025	0.017	1	Up
61	plasmablasts	P61_plasmablasts	BARD1	0.336062	1.69632	0.01	0.005	1	Up
61	plasmablasts	P61_plasmablasts	NIPAL2	0.336062	1.41767	0.01	0.005	1	Up
61	plasmablasts	P61_plasmablasts	C11orf21	0.336062	2.02642	0.01	0.005	1	Up
61	plasmablasts	P61_plasmablasts	DMAP1	0.336153	1.6493	0.016	0.01	1	Up
61	plasmablasts	P61_plasmablasts	MLH3	0.336153	1.61411	0.016	0.01	1	Up
61	plasmablasts	P61_plasmablasts	TAF1C	0.336153	1.22537	0.016	0.01	1	Up
61	plasmablasts	P61_plasmablasts	ZMYND11	0.336158	0.641435	0.025	0.017	1	Up
61	plasmablasts	P61_plasmablasts	BBC3	0.336326	-0.815928	0.011	0.017	1	Down
61	plasmablasts	P61_plasmablasts	ACSL5	0.336468	1.26803	0.016	0.01	1	Up
61	plasmablasts	P61_plasmablasts	HOXC4	0.33647	2.16421	0.01	0.005	1	Up
61	plasmablasts	P61_plasmablasts	CASTOR1	0.33647	1.31346	0.01	0.005	1	Up
61	plasmablasts	P61_plasmablasts	FCMR	0.33688	1.33223	0.01	0.005	1	Up
61	plasmablasts	P61_plasmablasts	SVEP1	0.33688	1.47669	0.01	0.005	1	Up
61	plasmablasts	P61_plasmablasts	RAPGEFL1	0.33688	1.52849	0.01	0.005	1	Up
61	plasmablasts	P61_plasmablasts	RRAGB	0.33688	1.57617	0.01	0.005	1	Up
61	plasmablasts	P61_plasmablasts	MORC4	0.33688	1.61098	0.01	0.005	1	Up
61	plasmablasts	P61_plasmablasts	THAP5	0.337004	-1.15179	0.011	0.017	1	Down
61	plasmablasts	P61_plasmablasts	PARVB	0.337004	-0.589955	0.011	0.017	1	Down
61	plasmablasts	P61_plasmablasts	TMLHE	0.337004	-1.00363	0.011	0.017	1	Down
61	plasmablasts	P61_plasmablasts	LRG1	0.337099	1.37755	0.016	0.01	1	Up
61	plasmablasts	P61_plasmablasts	ENOSF1	0.337099	1.51779	0.016	0.01	1	Up
61	plasmablasts	P61_plasmablasts	PCGF2	0.337204	-0.375375	0.037	0.026	1	Down
61	plasmablasts	P61_plasmablasts	LIFR	0.337289	1.25994	0.01	0.005	1	Up
61	plasmablasts	P61_plasmablasts	ZNF138	0.337289	1.35097	0.01	0.005	1	Up
61	plasmablasts	P61_plasmablasts	SMAGP	0.337289	1.24366	0.01	0.005	1	Up
61	plasmablasts	P61_plasmablasts	RBMX2	0.337289	1.52213	0.01	0.005	1	Up
61	plasmablasts	P61_plasmablasts	LACC1	0.337343	-0.665326	0.011	0.017	1	Down
61	plasmablasts	P61_plasmablasts	MTMR14	0.337699	0.940358	0.01	0.005	1	Up
61	plasmablasts	P61_plasmablasts	NEURL1B	0.337699	1.18108	0.01	0.005	1	Up
61	plasmablasts	P61_plasmablasts	STC1	0.337699	1.03673	0.01	0.005	1	Up
61	plasmablasts	P61_plasmablasts	MDM1	0.337699	1.32155	0.01	0.005	1	Up
61	plasmablasts	P61_plasmablasts	RCL1	0.337731	1.22858	0.016	0.01	1	Up
61	plasmablasts	P61_plasmablasts	UBN1	0.337878	-0.734583	0.027	0.036	1	Down
61	plasmablasts	P61_plasmablasts	NICN1	0.337918	-0.272913	0.021	0.029	1	Down
61	plasmablasts	P61_plasmablasts	AGO4	0.338023	-1.0311	0.011	0.017	1	Down
61	plasmablasts	P61_plasmablasts	CRY1	0.338023	-0.660397	0.011	0.017	1	Down
61	plasmablasts	P61_plasmablasts	AQR	0.338046	1.07304	0.028	0.019	1	Up
61	plasmablasts	P61_plasmablasts	FAM76A	0.338047	1.25607	0.016	0.01	1	Up
61	plasmablasts	P61_plasmablasts	EEF1AKMT3	0.338109	1.09668	0.01	0.005	1	Up
61	plasmablasts	P61_plasmablasts	DLGAP4	0.338295	0.329431	0.025	0.017	1	Up
61	plasmablasts	P61_plasmablasts	ZNF140	0.338363	-0.849254	0.011	0.017	1	Down
61	plasmablasts	P61_plasmablasts	SLC31A2	0.338364	1.27519	0.016	0.01	1	Up
61	plasmablasts	P61_plasmablasts	LDLRAP1	0.338421	-0.625062	0.021	0.029	1	Down
61	plasmablasts	P61_plasmablasts	MEGF9	0.338519	1.03049	0.01	0.005	1	Up
61	plasmablasts	P61_plasmablasts	CEP295	0.338519	1.0277	0.01	0.005	1	Up
61	plasmablasts	P61_plasmablasts	MPHOSPH6	0.338519	1.01876	0.01	0.005	1	Up
61	plasmablasts	P61_plasmablasts	CHRNB1	0.338519	0.50122	0.01	0.005	1	Up
61	plasmablasts	P61_plasmablasts	ZNF573	0.338519	1.59351	0.01	0.005	1	Up
61	plasmablasts	P61_plasmablasts	SLC35B3	0.338524	1.11571	0.028	0.019	1	Up
61	plasmablasts	P61_plasmablasts	DYRK2	0.338799	-0.522939	0.021	0.029	1	Down
61	plasmablasts	P61_plasmablasts	NCAPD2	0.33893	0.370804	0.01	0.005	1	Up
61	plasmablasts	P61_plasmablasts	NAGA	0.338997	0.773918	0.016	0.01	1	Up
61	plasmablasts	P61_plasmablasts	ZNF350	0.339044	-0.591603	0.011	0.017	1	Down
61	plasmablasts	P61_plasmablasts	USP8	0.339052	-0.664038	0.021	0.029	1	Down
61	plasmablasts	P61_plasmablasts	BCAS3	0.339314	1.10992	0.016	0.01	1	Up
61	plasmablasts	P61_plasmablasts	BOLA1	0.339341	0.844151	0.01	0.005	1	Up
61	plasmablasts	P61_plasmablasts	LNX2	0.339341	0.737519	0.01	0.005	1	Up
61	plasmablasts	P61_plasmablasts	ARHGEF15	0.339341	0.583584	0.01	0.005	1	Up
61	plasmablasts	P61_plasmablasts	LIG4	0.339384	-0.662783	0.011	0.017	1	Down
61	plasmablasts	P61_plasmablasts	CMTM4	0.339384	-1.3801	0.011	0.017	1	Down
61	plasmablasts	P61_plasmablasts	ZHX2	0.339482	0.989796	0.028	0.019	1	Up
61	plasmablasts	P61_plasmablasts	AP1S3	0.339631	0.461071	0.016	0.01	1	Up
61	plasmablasts	P61_plasmablasts	SREK1IP1	0.339631	1.19055	0.016	0.01	1	Up
61	plasmablasts	P61_plasmablasts	NFIL3	0.339712	-0.365334	0.033	0.043	1	Down
61	plasmablasts	P61_plasmablasts	TCEA2	0.339752	0.907947	0.01	0.005	1	Up
61	plasmablasts	P61_plasmablasts	COA5	0.339752	0.586368	0.01	0.005	1	Up
61	plasmablasts	P61_plasmablasts	CD28	0.339752	-0.109649	0.01	0.005	1	Down
61	plasmablasts	P61_plasmablasts	HYLS1	0.339752	0.508733	0.01	0.005	1	Up
61	plasmablasts	P61_plasmablasts	TBCE	0.339948	0.368644	0.012	0.019	1	Up
61	plasmablasts	P61_plasmablasts	HMG20A	0.340066	-0.351128	0.011	0.017	1	Down
61	plasmablasts	P61_plasmablasts	TAB3	0.34011	-0.561345	0.027	0.036	1	Down
61	plasmablasts	P61_plasmablasts	LZTS2	0.340266	-0.206984	0.016	0.01	1	Down
61	plasmablasts	P61_plasmablasts	PURA	0.340348	-1.30702	0.019	0.026	1	Down
61	plasmablasts	P61_plasmablasts	ILK	0.340408	-0.514025	0.011	0.017	1	Down
61	plasmablasts	P61_plasmablasts	ARF5	0.34044	0.780032	0.028	0.019	1	Up
61	plasmablasts	P61_plasmablasts	FAH	0.340536	0.928025	0.03	0.022	1	Up
61	plasmablasts	P61_plasmablasts	EFNA4	0.340576	0.376451	0.01	0.005	1	Up
61	plasmablasts	P61_plasmablasts	MFSD5	0.340583	0.970897	0.016	0.01	1	Up
61	plasmablasts	P61_plasmablasts	ZMPSTE24	0.34066	1.27673	0.033	0.024	1	Up
61	plasmablasts	P61_plasmablasts	IDS	0.340669	0.522203	0.054	0.043	1	Up
61	plasmablasts	P61_plasmablasts	NDUFAF7	0.340749	-0.792867	0.011	0.017	1	Down
61	plasmablasts	P61_plasmablasts	TOPBP1	0.340749	-0.811971	0.011	0.017	1	Down
61	plasmablasts	P61_plasmablasts	ARFIP1	0.340749	-0.618685	0.011	0.017	1	Down
61	plasmablasts	P61_plasmablasts	HDHD5	0.340749	-0.810783	0.011	0.017	1	Down
61	plasmablasts	P61_plasmablasts	MARC2	0.34106	1.14022	0.016	0.01	1	Up
61	plasmablasts	P61_plasmablasts	DPP9	0.341074	-0.36958	0.021	0.029	1	Down
61	plasmablasts	P61_plasmablasts	SYNE1	0.341091	-0.490641	0.011	0.017	1	Down
61	plasmablasts	P61_plasmablasts	GFOD2	0.341433	-0.889907	0.011	0.017	1	Down
61	plasmablasts	P61_plasmablasts	INTS2	0.341433	-0.484712	0.011	0.017	1	Down
61	plasmablasts	P61_plasmablasts	EPAS1	0.341452	1.15374	0.03	0.022	1	Up
61	plasmablasts	P61_plasmablasts	FAM160A2	0.341775	-0.408134	0.011	0.017	1	Down
61	plasmablasts	P61_plasmablasts	RXYLT1	0.341775	-0.79112	0.011	0.017	1	Down
61	plasmablasts	P61_plasmablasts	ETFDH	0.341775	-0.710351	0.011	0.017	1	Down
61	plasmablasts	P61_plasmablasts	CIAO2A	0.341778	1.04729	0.036	0.026	1	Up
61	plasmablasts	P61_plasmablasts	YPEL2	0.341814	-0.180862	0.01	0.005	1	Down
61	plasmablasts	P61_plasmablasts	HSPA14.1	0.341856	0.190791	0.016	0.01	1	Up
61	plasmablasts	P61_plasmablasts	ZNF195	0.341856	0.880316	0.016	0.01	1	Up
61	plasmablasts	P61_plasmablasts	MAT2A	0.342103	0.204093	0.103	0.086	1	Up
61	plasmablasts	P61_plasmablasts	EPPK1	0.342118	-0.54428	0.011	0.017	1	Down
61	plasmablasts	P61_plasmablasts	SLC30A1	0.342432	0.872195	0.06	0.048	1	Up
61	plasmablasts	P61_plasmablasts	BTN2A1	0.342461	-0.836321	0.011	0.017	1	Down
61	plasmablasts	P61_plasmablasts	ENPP4	0.342461	-0.174661	0.011	0.017	1	Down
61	plasmablasts	P61_plasmablasts	CAMK1D	0.342461	-0.751649	0.011	0.017	1	Down
61	plasmablasts	P61_plasmablasts	COL5A3	0.342494	1.00197	0.016	0.01	1	Up
61	plasmablasts	P61_plasmablasts	HCFC2	0.342604	0.635768	0.028	0.019	1	Up
61	plasmablasts	P61_plasmablasts	CISD1	0.342641	-0.149899	0.01	0.005	1	Down
61	plasmablasts	P61_plasmablasts	ZNF436	0.342804	-0.54666	0.011	0.017	1	Down
61	plasmablasts	P61_plasmablasts	AC073111.4	0.342804	-0.276661	0.011	0.017	1	Down
61	plasmablasts	P61_plasmablasts	NDUFAF1	0.342804	-0.879055	0.011	0.017	1	Down
61	plasmablasts	P61_plasmablasts	ZBTB45	0.342804	-0.475459	0.011	0.017	1	Down
61	plasmablasts	P61_plasmablasts	XPOT	0.343086	0.426739	0.028	0.019	1	Up
61	plasmablasts	P61_plasmablasts	GSR	0.343086	0.85168	0.028	0.019	1	Up
61	plasmablasts	P61_plasmablasts	CUL7	0.34349	-0.135126	0.011	0.017	1	Down
61	plasmablasts	P61_plasmablasts	NAPA	0.34357	-0.232094	0.052	0.065	1	Down
61	plasmablasts	P61_plasmablasts	UBAP1	0.343834	-0.954569	0.011	0.017	1	Down
61	plasmablasts	P61_plasmablasts	ATP5MG	0.343956	0.550178	0.062	0.05	1	Up
61	plasmablasts	P61_plasmablasts	HS2ST1	0.344121	-0.11241	0.021	0.029	1	Down
61	plasmablasts	P61_plasmablasts	NFATC4	0.344179	0.863556	0.033	0.024	1	Up
61	plasmablasts	P61_plasmablasts	PPP3CA	0.344326	-0.791871	0.019	0.026	1	Down
61	plasmablasts	P61_plasmablasts	CISD2	0.344404	1.05103	0.041	0.031	1	Up
61	plasmablasts	P61_plasmablasts	PIP4P1	0.34441	0.3428	0.016	0.01	1	Up
61	plasmablasts	P61_plasmablasts	CREM	0.344528	0.144447	0.041	0.053	1	Up
61	plasmablasts	P61_plasmablasts	ADAM17	0.344841	1.1174	0.033	0.024	1	Up
61	plasmablasts	P61_plasmablasts	ATAD3A	0.344866	0.257529	0.011	0.017	1	Up
61	plasmablasts	P61_plasmablasts	CCSER2	0.345133	0.747481	0.03	0.022	1	Up
61	plasmablasts	P61_plasmablasts	ZDHHC18	0.345283	0.960394	0.033	0.024	1	Up
61	plasmablasts	P61_plasmablasts	TMEM14B	0.345371	-0.16511	0.016	0.01	1	Down
61	plasmablasts	P61_plasmablasts	TNFRSF10B	0.345555	0.197465	0.011	0.017	1	Up
61	plasmablasts	P61_plasmablasts	ERBB2	0.345768	-1.24862	0.009	0.014	1	Down
61	plasmablasts	P61_plasmablasts	KCNK6	0.345925	-0.824456	0.019	0.026	1	Down
61	plasmablasts	P61_plasmablasts	XRCC6	0.346013	-0.860552	0.016	0.01	1	Down
61	plasmablasts	P61_plasmablasts	NR2F6	0.34602	0.113725	0.029	0.038	1	Up
61	plasmablasts	P61_plasmablasts	JUND	0.346049	-0.401363	0.082	0.098	1	Down
61	plasmablasts	P61_plasmablasts	PDP1	0.346245	-0.441593	0.011	0.017	1	Down
61	plasmablasts	P61_plasmablasts	CASP9	0.346519	-1.3123	0.009	0.014	1	Down
61	plasmablasts	P61_plasmablasts	AREL1	0.346519	-0.967125	0.009	0.014	1	Down
61	plasmablasts	P61_plasmablasts	PHF12	0.346672	0.472297	0.049	0.038	1	Up
61	plasmablasts	P61_plasmablasts	TRPT1	0.346944	1.05743	0.033	0.024	1	Up
61	plasmablasts	P61_plasmablasts	SERINC5	0.347687	0.575511	0.028	0.019	1	Up
61	plasmablasts	P61_plasmablasts	MPRIP	0.347799	-0.459511	0.044	0.055	1	Down
61	plasmablasts	P61_plasmablasts	SFMBT1	0.347837	-1.38729	0.009	0.014	1	Down
61	plasmablasts	P61_plasmablasts	COA3	0.347909	0.604682	0.03	0.022	1	Up
61	plasmablasts	P61_plasmablasts	HINT3	0.347974	0.435354	0.011	0.017	1	Up
61	plasmablasts	P61_plasmablasts	CPT2	0.348025	-0.852696	0.009	0.014	1	Down
61	plasmablasts	P61_plasmablasts	TSPO	0.34815	0.413379	0.036	0.026	1	Up
61	plasmablasts	P61_plasmablasts	PRPF39	0.348223	-0.543503	0.027	0.036	1	Down
61	plasmablasts	P61_plasmablasts	CDK5RAP1	0.348265	0.182474	0.016	0.01	1	Up
61	plasmablasts	P61_plasmablasts	UIMC1	0.348333	-0.813134	0.019	0.026	1	Down
61	plasmablasts	P61_plasmablasts	WDR1	0.348403	-0.546145	0.009	0.014	1	Down
61	plasmablasts	P61_plasmablasts	GRN	0.348407	0.221972	0.119	0.103	1	Up
61	plasmablasts	P61_plasmablasts	ABCD3	0.348606	0.574234	0.03	0.022	1	Up
61	plasmablasts	P61_plasmablasts	TAF1	0.348667	0.110333	0.011	0.017	1	Up
61	plasmablasts	P61_plasmablasts	CARS2	0.348725	0.257451	0.021	0.029	1	Up
61	plasmablasts	P61_plasmablasts	MRTO4	0.34878	-0.761786	0.009	0.014	1	Down
61	plasmablasts	P61_plasmablasts	SMURF1	0.34878	-0.847111	0.009	0.014	1	Down
61	plasmablasts	P61_plasmablasts	HGS	0.348791	-0.199248	0.027	0.036	1	Down
61	plasmablasts	P61_plasmablasts	NFYC	0.349158	-1.21163	0.009	0.014	1	Down
61	plasmablasts	P61_plasmablasts	SIRT3	0.349158	-1.34577	0.009	0.014	1	Down
61	plasmablasts	P61_plasmablasts	ZNF219	0.349158	-0.874203	0.009	0.014	1	Down
61	plasmablasts	P61_plasmablasts	MT-ND4	0.349245	-0.163637	0.599	0.608	1	Down
61	plasmablasts	P61_plasmablasts	KCNAB2	0.349278	0.850017	0.033	0.024	1	Up
61	plasmablasts	P61_plasmablasts	TRIM3	0.349536	-0.895295	0.009	0.014	1	Down
61	plasmablasts	P61_plasmablasts	EZR	0.34963	0.748022	0.054	0.043	1	Up
61	plasmablasts	P61_plasmablasts	PRPF40A	0.349772	0.264777	0.049	0.038	1	Up
61	plasmablasts	P61_plasmablasts	PYGO2	0.349914	-0.385074	0.009	0.014	1	Down
61	plasmablasts	P61_plasmablasts	ZNF490	0.349914	-0.705378	0.009	0.014	1	Down
61	plasmablasts	P61_plasmablasts	FOXP4	0.350292	-0.781455	0.009	0.014	1	Down
61	plasmablasts	P61_plasmablasts	TTC8	0.350292	-1.31722	0.009	0.014	1	Down
61	plasmablasts	P61_plasmablasts	ZNF317	0.350292	-0.852987	0.009	0.014	1	Down
61	plasmablasts	P61_plasmablasts	PAN2	0.350466	-1.0761	0.025	0.033	1	Down
61	plasmablasts	P61_plasmablasts	RBMS1	0.350671	-0.640024	0.009	0.014	1	Down
61	plasmablasts	P61_plasmablasts	ZNF496	0.350861	-0.46439	0.009	0.014	1	Down
61	plasmablasts	P61_plasmablasts	INSIG2	0.350935	0.860415	0.036	0.026	1	Up
61	plasmablasts	P61_plasmablasts	RCC2	0.35099	1.64186	0.019	0.012	1	Up
61	plasmablasts	P61_plasmablasts	TMCO4	0.35099	1.60344	0.019	0.012	1	Up
61	plasmablasts	P61_plasmablasts	ZNF646	0.351099	0.364339	0.011	0.017	1	Up
61	plasmablasts	P61_plasmablasts	SAMD9L	0.351214	-0.251594	0.067	0.081	1	Down
61	plasmablasts	P61_plasmablasts	ZNF671	0.351429	-0.654472	0.009	0.014	1	Down
61	plasmablasts	P61_plasmablasts	EIF2B4	0.351809	-0.629696	0.009	0.014	1	Down
61	plasmablasts	P61_plasmablasts	DHX16	0.351831	-0.832684	0.019	0.026	1	Down
61	plasmablasts	P61_plasmablasts	ZNF251	0.352185	1.41462	0.019	0.012	1	Up
61	plasmablasts	P61_plasmablasts	CHM	0.352189	-0.409922	0.009	0.014	1	Down
61	plasmablasts	P61_plasmablasts	FBXO44	0.352189	-0.399384	0.009	0.014	1	Down
61	plasmablasts	P61_plasmablasts	MSRB2	0.352371	-0.628127	0.019	0.026	1	Down
61	plasmablasts	P61_plasmablasts	PCDH12	0.352453	-1.59722	0.007	0.012	1	Down
61	plasmablasts	P61_plasmablasts	REC8	0.352484	1.70207	0.019	0.012	1	Up
61	plasmablasts	P61_plasmablasts	GLB1	0.352569	-0.667375	0.009	0.014	1	Down
61	plasmablasts	P61_plasmablasts	PPME1	0.352911	-0.555331	0.019	0.026	1	Down
61	plasmablasts	P61_plasmablasts	CNTRL	0.353268	-0.104452	0.033	0.043	1	Down
61	plasmablasts	P61_plasmablasts	EIF4A3	0.353356	-0.285839	0.027	0.036	1	Down
61	plasmablasts	P61_plasmablasts	PPP2R2C	0.353682	1.33201	0.019	0.012	1	Up
61	plasmablasts	P61_plasmablasts	DPM2	0.353682	1.25106	0.019	0.012	1	Up
61	plasmablasts	P61_plasmablasts	EXOC8	0.353711	-0.155849	0.009	0.014	1	Down
61	plasmablasts	P61_plasmablasts	CMC4	0.353776	-1.06358	0.025	0.033	1	Down
61	plasmablasts	P61_plasmablasts	RP2	0.353982	1.56998	0.019	0.012	1	Up
61	plasmablasts	P61_plasmablasts	TOE1	0.354092	-0.259813	0.009	0.014	1	Down
61	plasmablasts	P61_plasmablasts	TAOK3	0.354092	0.203571	0.03	0.022	1	Up
61	plasmablasts	P61_plasmablasts	WTIP	0.35414	-1.12505	0.007	0.012	1	Down
61	plasmablasts	P61_plasmablasts	PHF21A	0.354251	-0.383496	0.025	0.033	1	Down
61	plasmablasts	P61_plasmablasts	TMEM268	0.354265	-0.392827	0.019	0.026	1	Down
61	plasmablasts	P61_plasmablasts	UBR2	0.354401	-0.186096	0.039	0.05	1	Down
61	plasmablasts	P61_plasmablasts	RUNX1	0.354504	-0.367763	0.053	0.065	1	Down
61	plasmablasts	P61_plasmablasts	CAMSAP1	0.354563	-1.13876	0.007	0.012	1	Down
61	plasmablasts	P61_plasmablasts	RRP7A	0.354855	-0.211102	0.009	0.014	1	Down
61	plasmablasts	P61_plasmablasts	ZBTB2	0.354882	1.10146	0.019	0.012	1	Up
61	plasmablasts	P61_plasmablasts	ZNF574	0.354986	-1.22167	0.007	0.012	1	Down
61	plasmablasts	P61_plasmablasts	TMEM9B	0.35499	-0.594361	0.036	0.045	1	Down
61	plasmablasts	P61_plasmablasts	YBX3	0.355042	0.688406	0.054	0.043	1	Up
61	plasmablasts	P61_plasmablasts	DSE	0.355077	0.137153	0.027	0.036	1	Up
61	plasmablasts	P61_plasmablasts	KLC4	0.355236	0.335629	0.009	0.014	1	Up
61	plasmablasts	P61_plasmablasts	SRGAP1	0.355236	0.200021	0.009	0.014	1	Up
61	plasmablasts	P61_plasmablasts	TMEM18	0.35535	-0.544494	0.019	0.026	1	Down
61	plasmablasts	P61_plasmablasts	YWHAE	0.355481	-0.405574	0.048	0.06	1	Down
61	plasmablasts	P61_plasmablasts	ZNF688	0.355619	0.113902	0.009	0.014	1	Up
61	plasmablasts	P61_plasmablasts	PLEKHG3	0.355801	-1.93058	0.005	0.01	1	Down
61	plasmablasts	P61_plasmablasts	SLIT2	0.35581	-0.28053	0.009	0.014	1	Down
61	plasmablasts	P61_plasmablasts	WDR78	0.355833	-0.614721	0.007	0.012	1	Down
61	plasmablasts	P61_plasmablasts	TTC21B	0.355833	-1.66687	0.007	0.012	1	Down
61	plasmablasts	P61_plasmablasts	CDC23	0.355833	-1.68075	0.007	0.012	1	Down
61	plasmablasts	P61_plasmablasts	AARS2	0.355833	-0.911293	0.007	0.012	1	Down
61	plasmablasts	P61_plasmablasts	INO80C	0.355833	-1.23943	0.007	0.012	1	Down
61	plasmablasts	P61_plasmablasts	RFX1	0.355833	-1.65335	0.007	0.012	1	Down
61	plasmablasts	P61_plasmablasts	ARL10	0.356257	-1.54173	0.007	0.012	1	Down
61	plasmablasts	P61_plasmablasts	PEMT	0.356257	-2.22471	0.007	0.012	1	Down
61	plasmablasts	P61_plasmablasts	CYP4V2	0.356284	-2.28184	0.005	0.01	1	Down
61	plasmablasts	P61_plasmablasts	PCYT2	0.356384	0.168685	0.009	0.014	1	Up
61	plasmablasts	P61_plasmablasts	WDR3	0.356681	-0.860352	0.007	0.012	1	Down
61	plasmablasts	P61_plasmablasts	DBR1	0.356681	-0.965182	0.007	0.012	1	Down
61	plasmablasts	P61_plasmablasts	FXR2	0.356681	-1.06615	0.007	0.012	1	Down
61	plasmablasts	P61_plasmablasts	CCR1	0.356766	0.665052	0.009	0.014	1	Up
61	plasmablasts	P61_plasmablasts	FGFRL1	0.356767	-2.06048	0.005	0.01	1	Down
61	plasmablasts	P61_plasmablasts	FBXO5	0.356767	-1.86209	0.005	0.01	1	Down
61	plasmablasts	P61_plasmablasts	PBDC1	0.356767	-1.68058	0.005	0.01	1	Down
61	plasmablasts	P61_plasmablasts	ME2	0.356808	-0.856657	0.036	0.045	1	Down
61	plasmablasts	P61_plasmablasts	AGT	0.357106	-0.87987	0.007	0.012	1	Down
61	plasmablasts	P61_plasmablasts	DENND6B	0.357106	-0.740405	0.007	0.012	1	Down
61	plasmablasts	P61_plasmablasts	RPRD2	0.35713	0.493254	0.033	0.024	1	Up
61	plasmablasts	P61_plasmablasts	PSMD11	0.35715	0.747016	0.009	0.014	1	Up
61	plasmablasts	P61_plasmablasts	DNAAF2	0.357251	-1.45065	0.005	0.01	1	Down
61	plasmablasts	P61_plasmablasts	GPRIN3	0.357531	-0.880613	0.007	0.012	1	Down
61	plasmablasts	P61_plasmablasts	SARDH	0.357531	-0.569941	0.007	0.012	1	Down
61	plasmablasts	P61_plasmablasts	EXTL2	0.357735	-1.15486	0.005	0.01	1	Down
61	plasmablasts	P61_plasmablasts	ZNF697	0.357735	-1.87786	0.005	0.01	1	Down
61	plasmablasts	P61_plasmablasts	FLT1	0.357956	-0.727246	0.007	0.012	1	Down
61	plasmablasts	P61_plasmablasts	ST3GAL4	0.357996	0.173917	0.028	0.019	1	Up
61	plasmablasts	P61_plasmablasts	RAB4A	0.358034	0.452567	0.033	0.024	1	Up
61	plasmablasts	P61_plasmablasts	CHP1	0.358061	-0.694746	0.025	0.033	1	Down
61	plasmablasts	P61_plasmablasts	ZNF451	0.358169	-0.686465	0.007	0.012	1	Down
61	plasmablasts	P61_plasmablasts	SOCS2	0.35822	-1.26142	0.005	0.01	1	Down
61	plasmablasts	P61_plasmablasts	PIAS4	0.35822	-1.23002	0.005	0.01	1	Down
61	plasmablasts	P61_plasmablasts	C21orf58	0.35822	-1.36816	0.005	0.01	1	Down
61	plasmablasts	P61_plasmablasts	HDAC11	0.358382	-0.720264	0.007	0.012	1	Down
61	plasmablasts	P61_plasmablasts	MOXD1	0.358382	-0.507409	0.007	0.012	1	Down
61	plasmablasts	P61_plasmablasts	ZMAT1	0.358382	-0.492332	0.007	0.012	1	Down
61	plasmablasts	P61_plasmablasts	RNASEH1	0.358487	0.599129	0.033	0.024	1	Up
61	plasmablasts	P61_plasmablasts	MTHFS	0.358499	0.859857	0.019	0.012	1	Up
61	plasmablasts	P61_plasmablasts	SNX10	0.358499	0.777639	0.019	0.012	1	Up
61	plasmablasts	P61_plasmablasts	CLMN	0.358499	0.60869	0.019	0.012	1	Up
61	plasmablasts	P61_plasmablasts	CENPX	0.358499	0.852947	0.019	0.012	1	Up
61	plasmablasts	P61_plasmablasts	LRRK2	0.358685	0.592768	0.009	0.014	1	Up
61	plasmablasts	P61_plasmablasts	RARRES2	0.358705	-1.79638	0.005	0.01	1	Down
61	plasmablasts	P61_plasmablasts	CCDC102A	0.358705	-1.08198	0.005	0.01	1	Down
61	plasmablasts	P61_plasmablasts	PIGV	0.358808	-1.00699	0.007	0.012	1	Down
61	plasmablasts	P61_plasmablasts	RASSF6	0.358808	-0.469926	0.007	0.012	1	Down
61	plasmablasts	P61_plasmablasts	COMMD10	0.358808	-0.643012	0.007	0.012	1	Down
61	plasmablasts	P61_plasmablasts	MTURN	0.358808	-0.926263	0.007	0.012	1	Down
61	plasmablasts	P61_plasmablasts	LINS1	0.358892	-0.476345	0.019	0.026	1	Down
61	plasmablasts	P61_plasmablasts	PITRM1	0.35894	0.253629	0.033	0.024	1	Up
61	plasmablasts	P61_plasmablasts	C10orf88	0.35919	-0.77874	0.005	0.01	1	Down
61	plasmablasts	P61_plasmablasts	KBTBD4	0.35919	-1.10163	0.005	0.01	1	Down
61	plasmablasts	P61_plasmablasts	TP53BP1	0.35919	-1.45041	0.005	0.01	1	Down
61	plasmablasts	P61_plasmablasts	FSTL3	0.35919	-1.37233	0.005	0.01	1	Down
61	plasmablasts	P61_plasmablasts	RNF113A	0.35919	-1.35105	0.005	0.01	1	Down
61	plasmablasts	P61_plasmablasts	ERRFI1	0.359234	-0.550611	0.007	0.012	1	Down
61	plasmablasts	P61_plasmablasts	TLCD4	0.359234	-0.687507	0.007	0.012	1	Down
61	plasmablasts	P61_plasmablasts	WNT5B	0.359234	-0.637524	0.007	0.012	1	Down
61	plasmablasts	P61_plasmablasts	PSMD13	0.359596	-0.115484	0.044	0.055	1	Down
61	plasmablasts	P61_plasmablasts	CYCS	0.35966	-0.389829	0.007	0.012	1	Down
61	plasmablasts	P61_plasmablasts	METTL1	0.35966	-0.298506	0.007	0.012	1	Down
61	plasmablasts	P61_plasmablasts	CEP164	0.359676	-1.15011	0.005	0.01	1	Down
61	plasmablasts	P61_plasmablasts	CCDC117	0.359737	-0.428541	0.025	0.033	1	Down
61	plasmablasts	P61_plasmablasts	ELOC	0.359925	-0.15177	0.027	0.036	1	Down
61	plasmablasts	P61_plasmablasts	COG3	0.359933	-0.16131	0.037	0.048	1	Down
61	plasmablasts	P61_plasmablasts	GAR1	0.360087	-0.438301	0.007	0.012	1	Down
61	plasmablasts	P61_plasmablasts	FOXRED1	0.360087	-0.139359	0.007	0.012	1	Down
61	plasmablasts	P61_plasmablasts	GTF2H3	0.360087	-0.537777	0.007	0.012	1	Down
61	plasmablasts	P61_plasmablasts	SBDS	0.360162	-0.460554	0.005	0.01	1	Down
61	plasmablasts	P61_plasmablasts	NACC2	0.360162	-0.856931	0.005	0.01	1	Down
61	plasmablasts	P61_plasmablasts	IFT81	0.360162	-0.965316	0.005	0.01	1	Down
61	plasmablasts	P61_plasmablasts	CEP89	0.360162	-0.555593	0.005	0.01	1	Down
61	plasmablasts	P61_plasmablasts	PCIF1	0.360317	0.877831	0.019	0.012	1	Up
61	plasmablasts	P61_plasmablasts	ITGB1	0.360334	0.465984	0.075	0.062	1	Up
61	plasmablasts	P61_plasmablasts	AVL9	0.360381	-1.04332	0.017	0.024	1	Down
61	plasmablasts	P61_plasmablasts	NIF3L1	0.360514	0.500088	0.007	0.012	1	Up
61	plasmablasts	P61_plasmablasts	MT-ND6	0.360593	0.103565	0.287	0.27	1	Up
61	plasmablasts	P61_plasmablasts	SMARCC1	0.360621	0.234381	0.027	0.036	1	Up
61	plasmablasts	P61_plasmablasts	TADA1	0.360649	-0.652685	0.005	0.01	1	Down
61	plasmablasts	P61_plasmablasts	LRRC1	0.360649	-0.602551	0.005	0.01	1	Down
61	plasmablasts	P61_plasmablasts	RBM4B	0.360649	-0.535796	0.005	0.01	1	Down
61	plasmablasts	P61_plasmablasts	L3MBTL4	0.360649	-0.9688	0.005	0.01	1	Down
61	plasmablasts	P61_plasmablasts	ARRB2	0.360788	0.534977	0.057	0.045	1	Up
61	plasmablasts	P61_plasmablasts	AGRN	0.360804	0.594337	0.038	0.029	1	Up
61	plasmablasts	P61_plasmablasts	ABCB10	0.360942	-0.390995	0.007	0.012	1	Down
61	plasmablasts	P61_plasmablasts	ATRIP	0.360942	0.217781	0.007	0.012	1	Up
61	plasmablasts	P61_plasmablasts	CYB5RL	0.361136	-0.629828	0.005	0.01	1	Down
61	plasmablasts	P61_plasmablasts	ZNF426	0.361136	-1.11177	0.005	0.01	1	Down
61	plasmablasts	P61_plasmablasts	SLC27A1	0.361136	-0.507174	0.005	0.01	1	Down
61	plasmablasts	P61_plasmablasts	PLP2	0.361273	0.632393	0.046	0.036	1	Up
61	plasmablasts	P61_plasmablasts	WDR12	0.361369	-0.295169	0.007	0.012	1	Down
61	plasmablasts	P61_plasmablasts	FILIP1L	0.361369	0.112548	0.007	0.012	1	Up
61	plasmablasts	P61_plasmablasts	EFL1	0.361369	-0.157814	0.007	0.012	1	Down
61	plasmablasts	P61_plasmablasts	PACSIN2	0.361369	-0.224192	0.007	0.012	1	Down
61	plasmablasts	P61_plasmablasts	DHX57	0.361624	-0.350802	0.005	0.01	1	Down
61	plasmablasts	P61_plasmablasts	GRPEL1	0.361624	-0.404993	0.005	0.01	1	Down
61	plasmablasts	P61_plasmablasts	GIN1	0.361624	-0.316205	0.005	0.01	1	Down
61	plasmablasts	P61_plasmablasts	CAB39L	0.361624	-0.337714	0.005	0.01	1	Down
61	plasmablasts	P61_plasmablasts	MTRR	0.361888	0.756721	0.041	0.031	1	Up
61	plasmablasts	P61_plasmablasts	KIF12	0.362081	1.86636	0.021	0.014	1	Up
61	plasmablasts	P61_plasmablasts	XPO5	0.362098	-1.41801	0.023	0.031	1	Down
61	plasmablasts	P61_plasmablasts	TBC1D8	0.362111	-0.228173	0.005	0.01	1	Down
61	plasmablasts	P61_plasmablasts	RUVBL2	0.362111	-0.606717	0.005	0.01	1	Down
61	plasmablasts	P61_plasmablasts	ELAC1	0.362226	0.484936	0.007	0.012	1	Up
61	plasmablasts	P61_plasmablasts	AGO2	0.362253	-0.963149	0.017	0.024	1	Down
61	plasmablasts	P61_plasmablasts	RASGRF2	0.3626	-0.280958	0.005	0.01	1	Down
61	plasmablasts	P61_plasmablasts	GSKIP	0.3626	-0.318008	0.005	0.01	1	Down
61	plasmablasts	P61_plasmablasts	LYRM9	0.3626	-0.267154	0.005	0.01	1	Down
61	plasmablasts	P61_plasmablasts	SLC26A6	0.362655	0.302388	0.007	0.012	1	Up
61	plasmablasts	P61_plasmablasts	PRSS22	0.362655	0.166284	0.007	0.012	1	Up
61	plasmablasts	P61_plasmablasts	PPIL3	0.362861	-0.541681	0.025	0.033	1	Down
61	plasmablasts	P61_plasmablasts	ANXA2R	0.363088	-0.595856	0.005	0.01	1	Down
61	plasmablasts	P61_plasmablasts	ZBTB10	0.363088	-0.265026	0.005	0.01	1	Down
61	plasmablasts	P61_plasmablasts	MPZL3	0.363088	-0.170316	0.005	0.01	1	Down
61	plasmablasts	P61_plasmablasts	ULK3	0.363088	0.163232	0.005	0.01	1	Up
61	plasmablasts	P61_plasmablasts	PSMC2	0.36332	0.352891	0.052	0.041	1	Up
61	plasmablasts	P61_plasmablasts	FLI1	0.363513	0.297568	0.007	0.012	1	Up
61	plasmablasts	P61_plasmablasts	HOXD4	0.363578	-0.292609	0.005	0.01	1	Down
61	plasmablasts	P61_plasmablasts	C6orf136	0.363578	-0.144331	0.005	0.01	1	Down
61	plasmablasts	P61_plasmablasts	CNNM3	0.363842	-0.856332	0.017	0.024	1	Down
61	plasmablasts	P61_plasmablasts	TMEM144	0.364067	0.322533	0.005	0.01	1	Up
61	plasmablasts	P61_plasmablasts	IGHA2	0.36419	0.264684	0.036	0.026	1	Up
61	plasmablasts	P61_plasmablasts	BCCIP	0.364328	0.348291	0.054	0.043	1	Up
61	plasmablasts	P61_plasmablasts	ZNF585A	0.364373	0.259775	0.007	0.012	1	Up
61	plasmablasts	P61_plasmablasts	CEP72	0.364557	0.164353	0.005	0.01	1	Up
61	plasmablasts	P61_plasmablasts	THOC6	0.364885	-0.18403	0.019	0.012	1	Down
61	plasmablasts	P61_plasmablasts	COP1	0.364924	1.18633	0.021	0.014	1	Up
61	plasmablasts	P61_plasmablasts	FUBP3	0.364924	1.35934	0.021	0.014	1	Up
61	plasmablasts	P61_plasmablasts	SLC38A10	0.365018	-0.447165	0.116	0.132	1	Down
61	plasmablasts	P61_plasmablasts	ZNF17	0.365234	0.264941	0.007	0.012	1	Up
61	plasmablasts	P61_plasmablasts	CANX	0.36531	0.277777	0.054	0.043	1	Up
61	plasmablasts	P61_plasmablasts	PHKG2	0.36533	0.49645	0.052	0.041	1	Up
61	plasmablasts	P61_plasmablasts	CD46	0.365518	0.326449	0.065	0.053	1	Up
61	plasmablasts	P61_plasmablasts	WDR25	0.365665	0.749496	0.007	0.012	1	Up
61	plasmablasts	P61_plasmablasts	ATP13A1	0.365744	0.562455	0.067	0.055	1	Up
61	plasmablasts	P61_plasmablasts	TSPAN17	0.366065	1.01922	0.021	0.014	1	Up
61	plasmablasts	P61_plasmablasts	ANP32B	0.366109	0.37958	0.019	0.012	1	Up
61	plasmablasts	P61_plasmablasts	RPRD1A	0.366355	-1.28325	0.023	0.031	1	Down
61	plasmablasts	P61_plasmablasts	PSMB8	0.366431	0.497306	0.075	0.062	1	Up
61	plasmablasts	P61_plasmablasts	SNUPN	0.366528	1.10286	0.007	0.012	1	Up
61	plasmablasts	P61_plasmablasts	TRIB2	0.366697	-0.14474	0.033	0.024	1	Down
61	plasmablasts	P61_plasmablasts	PSMB2	0.366933	-0.209299	0.031	0.041	1	Down
61	plasmablasts	P61_plasmablasts	KIF5B	0.367214	-0.148481	0.059	0.072	1	Down
61	plasmablasts	P61_plasmablasts	APOL1	0.367236	-0.854723	0.023	0.031	1	Down
61	plasmablasts	P61_plasmablasts	ALDH18A1	0.36726	0.380502	0.047	0.06	1	Up
61	plasmablasts	P61_plasmablasts	RNF141	0.367297	0.374905	0.044	0.033	1	Up
61	plasmablasts	P61_plasmablasts	ADCY7	0.367718	-0.785298	0.029	0.038	1	Down
61	plasmablasts	P61_plasmablasts	FBRS	0.367822	-0.189049	0.025	0.033	1	Down
61	plasmablasts	P61_plasmablasts	EMC7	0.368196	0.373911	0.083	0.069	1	Up
61	plasmablasts	P61_plasmablasts	RPP38	0.3683	2.68146	0.012	0.007	1	Up
61	plasmablasts	P61_plasmablasts	PARP6	0.368488	-0.539736	0.017	0.024	1	Down
61	plasmablasts	P61_plasmablasts	ADAM10	0.368516	0.137639	0.039	0.05	1	Up
61	plasmablasts	P61_plasmablasts	B4GALT5	0.368537	-0.104319	0.019	0.026	1	Down
61	plasmablasts	P61_plasmablasts	ZNF740	0.368774	1.22507	0.024	0.017	1	Up
61	plasmablasts	P61_plasmablasts	PARP9	0.368796	0.489326	0.044	0.033	1	Up
61	plasmablasts	P61_plasmablasts	CDC73	0.3689	0.170806	0.056	0.069	1	Up
61	plasmablasts	P61_plasmablasts	ELMOD3	0.369058	1.94024	0.012	0.007	1	Up
61	plasmablasts	P61_plasmablasts	PLGRKT	0.369058	1.88807	0.012	0.007	1	Up
61	plasmablasts	P61_plasmablasts	DEXI	0.369215	0.886161	0.021	0.014	1	Up
61	plasmablasts	P61_plasmablasts	ZDHHC24	0.369438	2.05303	0.012	0.007	1	Up
61	plasmablasts	P61_plasmablasts	NABP1	0.369871	0.362946	0.049	0.038	1	Up
61	plasmablasts	P61_plasmablasts	TMEM258	0.369927	0.123244	0.019	0.026	1	Up
61	plasmablasts	P61_plasmablasts	ANKRD28	0.370049	-0.318974	0.069	0.081	1	Down
61	plasmablasts	P61_plasmablasts	KPNA1	0.370137	-0.740692	0.023	0.031	1	Down
61	plasmablasts	P61_plasmablasts	METTL3	0.370204	-0.569155	0.029	0.038	1	Down
61	plasmablasts	P61_plasmablasts	CCNE2	0.370579	1.58353	0.012	0.007	1	Up
61	plasmablasts	P61_plasmablasts	RTN4	0.370791	-0.618629	0.042	0.053	1	Down
61	plasmablasts	P61_plasmablasts	THEM6	0.371341	1.75395	0.012	0.007	1	Up
61	plasmablasts	P61_plasmablasts	DEGS2	0.371341	2.18603	0.012	0.007	1	Up
61	plasmablasts	P61_plasmablasts	ATPAF1	0.371657	-0.974765	0.023	0.031	1	Down
61	plasmablasts	P61_plasmablasts	VPS36	0.371752	0.2636	0.073	0.06	1	Up
61	plasmablasts	P61_plasmablasts	LMAN2L	0.372104	1.61593	0.012	0.007	1	Up
61	plasmablasts	P61_plasmablasts	TCEAL9	0.372104	1.73251	0.012	0.007	1	Up
61	plasmablasts	P61_plasmablasts	ELMOD2	0.372293	0.601304	0.024	0.017	1	Up
61	plasmablasts	P61_plasmablasts	DDHD1	0.372309	0.712419	0.044	0.033	1	Up
61	plasmablasts	P61_plasmablasts	EPS15	0.372428	-0.378052	0.042	0.053	1	Down
61	plasmablasts	P61_plasmablasts	MBIP	0.372485	1.74473	0.012	0.007	1	Up
61	plasmablasts	P61_plasmablasts	ALG2	0.372504	-0.472247	0.04	0.05	1	Down
61	plasmablasts	P61_plasmablasts	CXCL16	0.372578	-0.388125	0.019	0.012	1	Down
61	plasmablasts	P61_plasmablasts	CMTR1	0.372701	-0.448015	0.04	0.05	1	Down
61	plasmablasts	P61_plasmablasts	IGIP	0.372878	-0.539887	0.017	0.024	1	Down
61	plasmablasts	P61_plasmablasts	UQCRH	0.373154	0.699936	0.062	0.05	1	Up
61	plasmablasts	P61_plasmablasts	MOB1A	0.373515	1.37642	0.024	0.017	1	Up
61	plasmablasts	P61_plasmablasts	POLE	0.373632	1.73176	0.012	0.007	1	Up
61	plasmablasts	P61_plasmablasts	PURB	0.37366	-0.78822	0.034	0.043	1	Down
61	plasmablasts	P61_plasmablasts	APTX	0.373759	-0.355539	0.017	0.024	1	Down
61	plasmablasts	P61_plasmablasts	DCAF11	0.373806	-0.28489	0.025	0.033	1	Down
61	plasmablasts	P61_plasmablasts	L3MBTL1	0.374015	0.960541	0.012	0.007	1	Up
61	plasmablasts	P61_plasmablasts	CREB3L1	0.374054	-0.148743	0.017	0.024	1	Down
61	plasmablasts	P61_plasmablasts	C1GALT1C1	0.374198	-0.854697	0.023	0.031	1	Down
61	plasmablasts	P61_plasmablasts	NDUFS4	0.374279	-0.673255	0.04	0.05	1	Down
61	plasmablasts	P61_plasmablasts	RMND1	0.374398	1.27537	0.012	0.007	1	Up
61	plasmablasts	P61_plasmablasts	PSMB6	0.374453	-0.57104	0.023	0.031	1	Down
61	plasmablasts	P61_plasmablasts	TSC22D2	0.374642	-0.683868	0.017	0.024	1	Down
61	plasmablasts	P61_plasmablasts	CPEB2	0.374835	-0.328124	0.023	0.031	1	Down
61	plasmablasts	P61_plasmablasts	KIF1C	0.375023	-0.257544	0.033	0.024	1	Down
61	plasmablasts	P61_plasmablasts	SSR2	0.375079	-0.269346	0.179	0.196	1	Down
61	plasmablasts	P61_plasmablasts	DDOST	0.375164	0.932724	0.012	0.007	1	Up
61	plasmablasts	P61_plasmablasts	PALD1	0.375164	1.05492	0.012	0.007	1	Up
61	plasmablasts	P61_plasmablasts	MSRB1	0.375164	1.04898	0.012	0.007	1	Up
61	plasmablasts	P61_plasmablasts	TTC28	0.375164	1.16606	0.012	0.007	1	Up
61	plasmablasts	P61_plasmablasts	ERMARD	0.375205	1.62412	0.027	0.019	1	Up
61	plasmablasts	P61_plasmablasts	CNOT3	0.375232	-0.43648	0.017	0.024	1	Down
61	plasmablasts	P61_plasmablasts	PARL	0.375275	0.569102	0.021	0.014	1	Up
61	plasmablasts	P61_plasmablasts	ANGEL1	0.375286	0.97621	0.024	0.017	1	Up
61	plasmablasts	P61_plasmablasts	MSRA	0.375527	-0.14222	0.017	0.024	1	Down
61	plasmablasts	P61_plasmablasts	BICDL2	0.375548	0.80424	0.012	0.007	1	Up
61	plasmablasts	P61_plasmablasts	RIC8B	0.375565	0.424282	0.021	0.014	1	Up
61	plasmablasts	P61_plasmablasts	POLR2B	0.375773	0.259076	0.025	0.033	1	Up
61	plasmablasts	P61_plasmablasts	PTRHD1	0.375855	0.2476	0.021	0.014	1	Up
61	plasmablasts	P61_plasmablasts	UBE2G2	0.376059	-0.786757	0.04	0.05	1	Down
61	plasmablasts	P61_plasmablasts	LNPK	0.376145	-0.17351	0.021	0.014	1	Down
61	plasmablasts	P61_plasmablasts	ADGRL2	0.376316	0.796857	0.012	0.007	1	Up
61	plasmablasts	P61_plasmablasts	TAF6	0.376316	1.04587	0.012	0.007	1	Up
61	plasmablasts	P61_plasmablasts	ERLIN1	0.376316	0.345073	0.012	0.007	1	Up
61	plasmablasts	P61_plasmablasts	CSDE1	0.376582	0.298218	0.067	0.055	1	Up
61	plasmablasts	P61_plasmablasts	INTS14	0.376701	0.146575	0.012	0.007	1	Up
61	plasmablasts	P61_plasmablasts	DSG2	0.376701	0.763044	0.012	0.007	1	Up
61	plasmablasts	P61_plasmablasts	ARF3	0.377017	0.203995	0.021	0.014	1	Up
61	plasmablasts	P61_plasmablasts	BHLHE41	0.377035	-0.646544	0.029	0.038	1	Down
61	plasmablasts	P61_plasmablasts	TEN1	0.377242	-1.17951	0.015	0.022	1	Down
61	plasmablasts	P61_plasmablasts	SOCS5	0.377454	0.616818	0.021	0.014	1	Up
61	plasmablasts	P61_plasmablasts	KLHDC10	0.377534	1.39285	0.027	0.019	1	Up
61	plasmablasts	P61_plasmablasts	PIK3CB	0.377599	0.298727	0.021	0.014	1	Up
61	plasmablasts	P61_plasmablasts	RFT1	0.377952	-0.245407	0.029	0.038	1	Down
61	plasmablasts	P61_plasmablasts	RECQL5	0.37803	-0.630329	0.023	0.031	1	Down
61	plasmablasts	P61_plasmablasts	RBBP5	0.378241	0.288246	0.012	0.007	1	Up
61	plasmablasts	P61_plasmablasts	CD69	0.378241	0.520742	0.012	0.007	1	Up
61	plasmablasts	P61_plasmablasts	NABP2	0.378568	0.97666	0.024	0.017	1	Up
61	plasmablasts	P61_plasmablasts	DERL3	0.378965	-0.114434	0.421	0.443	1	Down
61	plasmablasts	P61_plasmablasts	BRIX1	0.379056	0.164591	0.021	0.014	1	Up
61	plasmablasts	P61_plasmablasts	DCTN6	0.379231	0.106756	0.025	0.033	1	Up
61	plasmablasts	P61_plasmablasts	E2F6	0.379785	0.518246	0.012	0.007	1	Up
61	plasmablasts	P61_plasmablasts	CD93	0.380216	0.424116	0.024	0.017	1	Up
61	plasmablasts	P61_plasmablasts	INTS4	0.38048	-0.383958	0.029	0.038	1	Down
61	plasmablasts	P61_plasmablasts	KHSRP	0.380517	0.58933	0.021	0.014	1	Up
61	plasmablasts	P61_plasmablasts	TBCK	0.380766	0.92917	0.024	0.017	1	Up
61	plasmablasts	P61_plasmablasts	MLEC	0.381141	-0.40489	0.066	0.079	1	Down
61	plasmablasts	P61_plasmablasts	PTDSS2	0.381332	0.103293	0.012	0.007	1	Up
61	plasmablasts	P61_plasmablasts	CNKSR1	0.381464	0.617041	0.029	0.022	1	Up
61	plasmablasts	P61_plasmablasts	MNAT1	0.381868	0.748536	0.024	0.017	1	Up
61	plasmablasts	P61_plasmablasts	PTRH1	0.381942	-1.45562	0.015	0.022	1	Down
61	plasmablasts	P61_plasmablasts	RGS19	0.382419	0.633066	0.024	0.017	1	Up
61	plasmablasts	P61_plasmablasts	GPR34	0.382481	1.08882	0.027	0.019	1	Up
61	plasmablasts	P61_plasmablasts	SLAMF6	0.382648	0.217205	0.017	0.024	1	Up
61	plasmablasts	P61_plasmablasts	RAB28	0.382886	-1.06506	0.015	0.022	1	Down
61	plasmablasts	P61_plasmablasts	PLGLB2	0.383272	-0.961113	0.012	0.007	1	Down
61	plasmablasts	P61_plasmablasts	STT3B	0.383489	0.216258	0.154	0.136	1	Up
61	plasmablasts	P61_plasmablasts	TOLLIP	0.383661	-0.882058	0.012	0.007	1	Down
61	plasmablasts	P61_plasmablasts	SSR1	0.383855	-0.897323	0.041	0.05	1	Down
61	plasmablasts	P61_plasmablasts	IMPACT	0.384329	0.93878	0.029	0.022	1	Up
61	plasmablasts	P61_plasmablasts	TXN2	0.384908	0.558588	0.024	0.017	1	Up
61	plasmablasts	P61_plasmablasts	LPGAT1	0.38513	1.04169	0.035	0.026	1	Up
61	plasmablasts	P61_plasmablasts	MDH2	0.385363	1.01073	0.027	0.019	1	Up
61	plasmablasts	P61_plasmablasts	HBP1	0.385601	0.496794	0.024	0.017	1	Up
61	plasmablasts	P61_plasmablasts	NOA1	0.386017	0.418229	0.024	0.017	1	Up
61	plasmablasts	P61_plasmablasts	SERPINB6	0.386093	-0.446088	0.045	0.055	1	Down
61	plasmablasts	P61_plasmablasts	IDE	0.386285	-0.32692	0.023	0.031	1	Down
61	plasmablasts	P61_plasmablasts	POLR2A	0.386477	-0.612351	0.045	0.055	1	Down
61	plasmablasts	P61_plasmablasts	MCM3	0.386677	-0.740639	0.015	0.022	1	Down
61	plasmablasts	P61_plasmablasts	PTPRM	0.387546	0.427913	0.024	0.017	1	Up
61	plasmablasts	P61_plasmablasts	SIN3B	0.387658	-0.105709	0.04	0.05	1	Down
61	plasmablasts	P61_plasmablasts	PAXBP1	0.387685	-0.18172	0.024	0.017	1	Down
61	plasmablasts	P61_plasmablasts	GZF1	0.387946	-1.35076	0.015	0.022	1	Down
61	plasmablasts	P61_plasmablasts	PHACTR4	0.387963	0.483605	0.024	0.017	1	Up
61	plasmablasts	P61_plasmablasts	WDR24	0.388264	-0.316521	0.015	0.022	1	Down
61	plasmablasts	P61_plasmablasts	CCDC91	0.388282	0.979976	0.032	0.024	1	Up
61	plasmablasts	P61_plasmablasts	CUEDC2	0.388577	-0.931166	0.021	0.029	1	Down
61	plasmablasts	P61_plasmablasts	PTPN12	0.388635	-0.527112	0.047	0.057	1	Down
61	plasmablasts	P61_plasmablasts	APMAP	0.388848	-1.01715	0.021	0.029	1	Down
61	plasmablasts	P61_plasmablasts	SF3B2	0.389217	-0.936661	0.015	0.022	1	Down
61	plasmablasts	P61_plasmablasts	XPA	0.389549	0.690765	0.017	0.024	1	Up
61	plasmablasts	P61_plasmablasts	POLR3GL	0.389549	0.4017	0.017	0.024	1	Up
61	plasmablasts	P61_plasmablasts	RAB2B	0.389711	0.802316	0.027	0.019	1	Up
61	plasmablasts	P61_plasmablasts	IFIT5	0.389776	-0.492806	0.034	0.043	1	Down
61	plasmablasts	P61_plasmablasts	UBL3	0.389786	0.443563	0.031	0.041	1	Up
61	plasmablasts	P61_plasmablasts	MGAT4A	0.389887	0.328655	0.095	0.081	1	Up
61	plasmablasts	P61_plasmablasts	GORASP2	0.390084	0.820728	0.045	0.036	1	Up
61	plasmablasts	P61_plasmablasts	PLEK	0.390173	-0.298064	0.015	0.022	1	Down
61	plasmablasts	P61_plasmablasts	DNMT3A	0.390341	-0.751059	0.021	0.029	1	Down
61	plasmablasts	P61_plasmablasts	MAP2K1	0.390454	-0.264747	0.023	0.031	1	Down
61	plasmablasts	P61_plasmablasts	API5	0.390506	0.641821	0.054	0.043	1	Up
61	plasmablasts	P61_plasmablasts	DGKD	0.390637	0.382891	0.027	0.019	1	Up
61	plasmablasts	P61_plasmablasts	NUP50	0.390885	-0.525241	0.021	0.029	1	Down
61	plasmablasts	P61_plasmablasts	SERBP1	0.390981	0.762108	0.029	0.022	1	Up
61	plasmablasts	P61_plasmablasts	H1F0	0.391313	0.223505	0.024	0.017	1	Up
61	plasmablasts	P61_plasmablasts	AGR2	0.391489	-0.157364	0.063	0.077	1	Down
61	plasmablasts	P61_plasmablasts	SAT2	0.391828	0.606778	0.035	0.026	1	Up
61	plasmablasts	P61_plasmablasts	DST	0.391991	0.837331	0.029	0.022	1	Up
61	plasmablasts	P61_plasmablasts	BCL2L12	0.392132	2.01208	0.015	0.01	1	Up
61	plasmablasts	P61_plasmablasts	PGPEP1	0.392382	-1.02709	0.028	0.036	1	Down
61	plasmablasts	P61_plasmablasts	IGFBP4	0.392487	0.483255	0.089	0.077	1	Up
61	plasmablasts	P61_plasmablasts	TOMM5	0.392569	0.46101	0.054	0.043	1	Up
61	plasmablasts	P61_plasmablasts	ITPK1	0.392774	0.784915	0.037	0.029	1	Up
61	plasmablasts	P61_plasmablasts	POLR2H	0.393008	-1.11213	0.032	0.041	1	Down
61	plasmablasts	P61_plasmablasts	TLR2	0.393024	0.410779	0.027	0.019	1	Up
61	plasmablasts	P61_plasmablasts	NDUFS2	0.3932	0.801151	0.04	0.031	1	Up
61	plasmablasts	P61_plasmablasts	MFSD10	0.39329	0.634259	0.027	0.019	1	Up
61	plasmablasts	P61_plasmablasts	QARS	0.393436	0.939988	0.045	0.036	1	Up
61	plasmablasts	P61_plasmablasts	TUBB	0.393467	0.551632	0.056	0.045	1	Up
61	plasmablasts	P61_plasmablasts	OAS1	0.39367	-0.275749	0.084	0.098	1	Down
61	plasmablasts	P61_plasmablasts	FAM168B	0.393822	0.159681	0.027	0.019	1	Up
61	plasmablasts	P61_plasmablasts	VAPA	0.394168	-0.304546	0.015	0.022	1	Down
61	plasmablasts	P61_plasmablasts	EPHB4	0.394265	1.31795	0.015	0.01	1	Up
61	plasmablasts	P61_plasmablasts	ALKBH7	0.39432	-0.819575	0.028	0.036	1	Down
61	plasmablasts	P61_plasmablasts	QRICH1	0.394436	-0.360331	0.051	0.062	1	Down
61	plasmablasts	P61_plasmablasts	MTMR12	0.394523	0.863645	0.029	0.022	1	Up
61	plasmablasts	P61_plasmablasts	GAB1	0.394562	-1.69081	0.013	0.019	1	Down
61	plasmablasts	P61_plasmablasts	DEDD	0.394603	-0.265768	0.041	0.031	1	Down
61	plasmablasts	P61_plasmablasts	SLC35A1	0.394622	1.93712	0.015	0.01	1	Up
61	plasmablasts	P61_plasmablasts	TOR1B	0.394622	1.24187	0.015	0.01	1	Up
61	plasmablasts	P61_plasmablasts	PDHB	0.394659	0.687094	0.045	0.036	1	Up
61	plasmablasts	P61_plasmablasts	PIK3R3	0.394684	-0.630045	0.028	0.036	1	Down
61	plasmablasts	P61_plasmablasts	GPS2	0.394806	-0.555502	0.028	0.036	1	Down
61	plasmablasts	P61_plasmablasts	KRI1	0.39497	-0.181643	0.015	0.022	1	Down
61	plasmablasts	P61_plasmablasts	NCK1	0.395114	-0.766326	0.021	0.029	1	Down
61	plasmablasts	P61_plasmablasts	RCN3	0.396021	-0.431375	0.028	0.036	1	Down
61	plasmablasts	P61_plasmablasts	SNAPC5	0.396049	1.00449	0.015	0.01	1	Up
61	plasmablasts	P61_plasmablasts	TM2D1	0.396143	0.336393	0.032	0.024	1	Up
61	plasmablasts	P61_plasmablasts	FUT8	0.396196	0.463691	0.051	0.041	1	Up
61	plasmablasts	P61_plasmablasts	ZNF706	0.396406	1.44788	0.015	0.01	1	Up
61	plasmablasts	P61_plasmablasts	SLC4A2	0.396751	0.6215	0.032	0.024	1	Up
61	plasmablasts	P61_plasmablasts	BUD23	0.396886	-0.110617	0.046	0.057	1	Down
61	plasmablasts	P61_plasmablasts	RTCB	0.397065	0.193113	0.029	0.022	1	Up
61	plasmablasts	P61_plasmablasts	CD44	0.397197	-0.228465	0.148	0.165	1	Down
61	plasmablasts	P61_plasmablasts	NUP88	0.397221	0.114179	0.015	0.022	1	Up
61	plasmablasts	P61_plasmablasts	SEC16A	0.397265	-0.665791	0.038	0.048	1	Down
61	plasmablasts	P61_plasmablasts	PRMT2	0.397445	0.278692	0.085	0.072	1	Up
61	plasmablasts	P61_plasmablasts	MUL1	0.397479	0.902874	0.015	0.01	1	Up
61	plasmablasts	P61_plasmablasts	MIGA1	0.397479	1.27675	0.015	0.01	1	Up
61	plasmablasts	P61_plasmablasts	C1orf112	0.397479	1.15045	0.015	0.01	1	Up
61	plasmablasts	P61_plasmablasts	IFI16	0.397544	-0.126801	0.084	0.098	1	Down
61	plasmablasts	P61_plasmablasts	SRSF3	0.397584	-0.423085	0.049	0.06	1	Down
61	plasmablasts	P61_plasmablasts	PSMD1	0.397604	0.461774	0.032	0.024	1	Up
61	plasmablasts	P61_plasmablasts	CXorf56	0.397865	-0.489434	0.015	0.022	1	Down
61	plasmablasts	P61_plasmablasts	BBIP1	0.398195	1.09072	0.015	0.01	1	Up
61	plasmablasts	P61_plasmablasts	BEX4	0.398201	0.272723	0.04	0.031	1	Up
61	plasmablasts	P61_plasmablasts	ACTR5	0.398321	-1.20587	0.013	0.019	1	Down
61	plasmablasts	P61_plasmablasts	NAP1L4	0.398329	0.468922	0.051	0.041	1	Up
61	plasmablasts	P61_plasmablasts	PIN1	0.39834	0.452688	0.029	0.022	1	Up
61	plasmablasts	P61_plasmablasts	EXOC2	0.398345	-0.807011	0.032	0.041	1	Down
61	plasmablasts	P61_plasmablasts	C1orf43	0.398446	0.317729	0.048	0.038	1	Up
61	plasmablasts	P61_plasmablasts	SPDEF	0.398554	-0.117338	0.015	0.01	1	Down
61	plasmablasts	P61_plasmablasts	HNRNPK	0.39882	-0.479336	0.021	0.029	1	Down
61	plasmablasts	P61_plasmablasts	FBXO9	0.398833	0.132863	0.015	0.022	1	Up
61	plasmablasts	P61_plasmablasts	PPOX	0.398912	0.930969	0.015	0.01	1	Up
61	plasmablasts	P61_plasmablasts	RAB5C	0.399164	0.417695	0.059	0.048	1	Up
61	plasmablasts	P61_plasmablasts	SNAI2	0.399234	-0.212524	0.021	0.029	1	Down
61	plasmablasts	P61_plasmablasts	SCGB2A2	0.39939	-0.277123	0.149	0.167	1	Down
61	plasmablasts	P61_plasmablasts	MAT2B	0.39948	-0.405009	0.024	0.017	1	Down
61	plasmablasts	P61_plasmablasts	DIP2A	0.399535	0.441908	0.035	0.026	1	Up
61	plasmablasts	P61_plasmablasts	DYNC2H1	0.39963	0.674392	0.015	0.01	1	Up
61	plasmablasts	P61_plasmablasts	SLC25A51	0.39963	0.913691	0.015	0.01	1	Up
61	plasmablasts	P61_plasmablasts	FAN1	0.399693	-1.2122	0.013	0.019	1	Down
61	plasmablasts	P61_plasmablasts	NOP9	0.400036	-1.65647	0.013	0.019	1	Down
61	plasmablasts	P61_plasmablasts	BMF	0.40124	-1.33508	0.013	0.019	1	Down
61	plasmablasts	P61_plasmablasts	SCRN3	0.401428	0.603688	0.015	0.01	1	Up
61	plasmablasts	P61_plasmablasts	RAD23B	0.401552	0.112821	0.054	0.043	1	Up
61	plasmablasts	P61_plasmablasts	ZNF550	0.401757	-0.771498	0.013	0.019	1	Down
61	plasmablasts	P61_plasmablasts	UBA2	0.402547	-0.377776	0.021	0.029	1	Down
61	plasmablasts	P61_plasmablasts	CBL	0.40287	0.633557	0.015	0.01	1	Up
61	plasmablasts	P61_plasmablasts	TMEM208	0.402878	1.17275	0.053	0.043	1	Up
61	plasmablasts	P61_plasmablasts	ZNF609	0.403388	0.580542	0.045	0.036	1	Up
61	plasmablasts	P61_plasmablasts	STX8	0.403481	-0.439866	0.013	0.019	1	Down
61	plasmablasts	P61_plasmablasts	DICER1	0.403494	-0.460829	0.032	0.041	1	Down
61	plasmablasts	P61_plasmablasts	CYLD	0.40425	0.462619	0.035	0.026	1	Up
61	plasmablasts	P61_plasmablasts	PIK3IP1	0.404315	0.219393	0.015	0.01	1	Up
61	plasmablasts	P61_plasmablasts	TCF3	0.405125	-0.235608	0.058	0.069	1	Down
61	plasmablasts	P61_plasmablasts	SPOCK2	0.40521	-0.37429	0.013	0.019	1	Down
61	plasmablasts	P61_plasmablasts	TULP4	0.405224	-1.18295	0.02	0.026	1	Down
61	plasmablasts	P61_plasmablasts	MKRN2	0.405318	1.66489	0.018	0.012	1	Up
61	plasmablasts	P61_plasmablasts	DHFR	0.405318	1.91965	0.018	0.012	1	Up
61	plasmablasts	P61_plasmablasts	CD2AP	0.40567	0.544055	0.037	0.029	1	Up
61	plasmablasts	P61_plasmablasts	PTMS	0.405724	0.57089	0.088	0.077	1	Up
61	plasmablasts	P61_plasmablasts	BSG	0.406245	0.190561	0.051	0.041	1	Up
61	plasmablasts	P61_plasmablasts	RBM10	0.406489	0.491209	0.015	0.01	1	Up
61	plasmablasts	P61_plasmablasts	ADCK2	0.406597	-0.685707	0.013	0.019	1	Down
61	plasmablasts	P61_plasmablasts	RSAD1	0.406852	-0.155425	0.015	0.01	1	Down
61	plasmablasts	P61_plasmablasts	SESN3	0.406944	-0.922508	0.013	0.019	1	Down
61	plasmablasts	P61_plasmablasts	HNRNPM	0.406944	-0.785266	0.013	0.019	1	Down
61	plasmablasts	P61_plasmablasts	HADHA	0.407041	-1.00453	0.026	0.033	1	Down
61	plasmablasts	P61_plasmablasts	TRIM66	0.407215	-0.172387	0.015	0.01	1	Down
61	plasmablasts	P61_plasmablasts	PCOLCE	0.407486	-0.154997	0.043	0.053	1	Down
61	plasmablasts	P61_plasmablasts	ZNF460	0.407556	-0.533396	0.028	0.036	1	Down
61	plasmablasts	P61_plasmablasts	IGFBP3	0.407671	0.316439	0.056	0.045	1	Up
61	plasmablasts	P61_plasmablasts	PNPLA2	0.407694	-0.679408	0.041	0.05	1	Down
61	plasmablasts	P61_plasmablasts	RFXANK	0.407983	1.65484	0.018	0.012	1	Up
61	plasmablasts	P61_plasmablasts	LARP1B	0.408262	-0.610414	0.037	0.045	1	Down
61	plasmablasts	P61_plasmablasts	CDC123	0.408334	-0.920003	0.013	0.019	1	Down
61	plasmablasts	P61_plasmablasts	POLH	0.408681	-0.729345	0.013	0.019	1	Down
61	plasmablasts	P61_plasmablasts	ATG3	0.408795	-0.278486	0.032	0.024	1	Down
61	plasmablasts	P61_plasmablasts	GRSF1	0.409106	-0.185851	0.043	0.053	1	Down
61	plasmablasts	P61_plasmablasts	UBE2H	0.409663	0.214467	0.032	0.024	1	Up
61	plasmablasts	P61_plasmablasts	TRBC2	0.409939	0.288156	0.059	0.048	1	Up
61	plasmablasts	P61_plasmablasts	OST4	0.410004	0.200731	0.043	0.033	1	Up
61	plasmablasts	P61_plasmablasts	WDR41	0.410026	-0.838514	0.02	0.026	1	Down
61	plasmablasts	P61_plasmablasts	THY1	0.410042	-0.469663	0.049	0.06	1	Down
61	plasmablasts	P61_plasmablasts	RBM17	0.410251	0.108999	0.034	0.043	1	Up
61	plasmablasts	P61_plasmablasts	C2orf49	0.410344	-0.208715	0.021	0.029	1	Down
61	plasmablasts	P61_plasmablasts	CRIPT	0.410533	0.115764	0.032	0.024	1	Up
61	plasmablasts	P61_plasmablasts	PIK3C2A	0.41061	-0.758772	0.02	0.026	1	Down
61	plasmablasts	P61_plasmablasts	RFFL	0.41061	-0.665305	0.02	0.026	1	Down
61	plasmablasts	P61_plasmablasts	MID2	0.410773	-0.217991	0.013	0.019	1	Down
61	plasmablasts	P61_plasmablasts	COX4I1	0.410865	0.158469	0.043	0.033	1	Up
61	plasmablasts	P61_plasmablasts	EIF2AK3	0.411247	0.460324	0.063	0.053	1	Up
61	plasmablasts	P61_plasmablasts	EHBP1	0.411663	1.26332	0.018	0.012	1	Up
61	plasmablasts	P61_plasmablasts	LPCAT2	0.411821	-0.273945	0.013	0.019	1	Down
61	plasmablasts	P61_plasmablasts	PPP1R11	0.411914	-0.943007	0.026	0.033	1	Down
61	plasmablasts	P61_plasmablasts	STIM1	0.411998	1.20868	0.018	0.012	1	Up
61	plasmablasts	P61_plasmablasts	GLS	0.412051	0.132895	0.048	0.038	1	Up
61	plasmablasts	P61_plasmablasts	SPDYC	0.412334	1.34167	0.018	0.012	1	Up
61	plasmablasts	P61_plasmablasts	EMC10	0.41244	-0.372157	0.052	0.062	1	Down
61	plasmablasts	P61_plasmablasts	SCARF2	0.41252	-0.404652	0.013	0.019	1	Down
61	plasmablasts	P61_plasmablasts	BICD2	0.41252	-0.673854	0.013	0.019	1	Down
61	plasmablasts	P61_plasmablasts	NCAPD3	0.41267	1.04557	0.018	0.012	1	Up
61	plasmablasts	P61_plasmablasts	ATP6V0B	0.412958	0.130221	0.085	0.072	1	Up
61	plasmablasts	P61_plasmablasts	CNN3	0.413124	0.888586	0.068	0.057	1	Up
61	plasmablasts	P61_plasmablasts	RNF103	0.413136	0.940135	0.047	0.038	1	Up
61	plasmablasts	P61_plasmablasts	PARP10	0.413454	0.230594	0.043	0.033	1	Up
61	plasmablasts	P61_plasmablasts	CMC2	0.413571	-0.359537	0.013	0.019	1	Down
61	plasmablasts	P61_plasmablasts	SNX12	0.413833	-0.590583	0.02	0.026	1	Down
61	plasmablasts	P61_plasmablasts	MIA2	0.41402	0.310962	0.035	0.026	1	Up
61	plasmablasts	P61_plasmablasts	PRPSAP1	0.414751	-0.11603	0.026	0.033	1	Down
61	plasmablasts	P61_plasmablasts	NUB1	0.414839	0.153102	0.021	0.029	1	Up
61	plasmablasts	P61_plasmablasts	ZNF687	0.415326	0.18535	0.013	0.019	1	Up
61	plasmablasts	P61_plasmablasts	DEPP1	0.415363	1.03154	0.018	0.012	1	Up
61	plasmablasts	P61_plasmablasts	COX18	0.415363	0.186617	0.018	0.012	1	Up
61	plasmablasts	P61_plasmablasts	ERAP1	0.415696	0.286342	0.045	0.036	1	Up
61	plasmablasts	P61_plasmablasts	IFT43	0.4157	0.53365	0.018	0.012	1	Up
61	plasmablasts	P61_plasmablasts	STUB1	0.415883	0.264414	0.071	0.06	1	Up
61	plasmablasts	P61_plasmablasts	CLNS1A	0.416038	0.884166	0.018	0.012	1	Up
61	plasmablasts	P61_plasmablasts	NUMA1	0.416303	-0.428112	0.026	0.033	1	Down
61	plasmablasts	P61_plasmablasts	LOXL1	0.416644	-0.286801	0.047	0.057	1	Down
61	plasmablasts	P61_plasmablasts	ARHGEF12	0.416832	0.283288	0.045	0.055	1	Up
61	plasmablasts	P61_plasmablasts	SUGT1	0.4176	-0.466507	0.026	0.033	1	Down
61	plasmablasts	P61_plasmablasts	CAMK2G	0.417728	0.74064	0.018	0.012	1	Up
61	plasmablasts	P61_plasmablasts	ARHGDIB	0.418541	0.120765	0.103	0.089	1	Up
61	plasmablasts	P61_plasmablasts	KMT2D	0.418914	-0.522772	0.037	0.045	1	Down
61	plasmablasts	P61_plasmablasts	TMUB2	0.419143	-0.617195	0.045	0.055	1	Down
61	plasmablasts	P61_plasmablasts	EPB41L4A	0.419422	0.445949	0.018	0.012	1	Up
61	plasmablasts	P61_plasmablasts	APOL3	0.419679	-0.628346	0.026	0.033	1	Down
61	plasmablasts	P61_plasmablasts	BMPR1B	0.419687	0.27677	0.084	0.072	1	Up
61	plasmablasts	P61_plasmablasts	MKLN1	0.419807	0.289067	0.034	0.043	1	Up
61	plasmablasts	P61_plasmablasts	MAP3K13	0.420027	-0.243856	0.02	0.026	1	Down
61	plasmablasts	P61_plasmablasts	DNAJC9	0.420089	-1.15108	0.012	0.017	1	Down
61	plasmablasts	P61_plasmablasts	VIM	0.420173	-0.170178	0.418	0.443	1	Down
61	plasmablasts	P61_plasmablasts	UROD	0.420426	1.00083	0.021	0.014	1	Up
61	plasmablasts	P61_plasmablasts	NR2C2	0.42061	0.340625	0.018	0.012	1	Up
61	plasmablasts	P61_plasmablasts	ARF6	0.42137	-0.379855	0.052	0.062	1	Down
61	plasmablasts	P61_plasmablasts	SHKBP1	0.421374	1.03439	0.021	0.014	1	Up
61	plasmablasts	P61_plasmablasts	ARHGEF40	0.421503	-0.233287	0.026	0.033	1	Down
61	plasmablasts	P61_plasmablasts	MTERF4	0.421807	-0.648844	0.02	0.026	1	Down
61	plasmablasts	P61_plasmablasts	ZNF330	0.422007	0.917394	0.021	0.014	1	Up
61	plasmablasts	P61_plasmablasts	JMJD1C	0.422007	-0.137744	0.032	0.041	1	Down
61	plasmablasts	P61_plasmablasts	RPUSD1	0.422104	-0.553931	0.02	0.026	1	Down
61	plasmablasts	P61_plasmablasts	GOLPH3	0.422623	-0.505243	0.077	0.089	1	Down
61	plasmablasts	P61_plasmablasts	MFN2	0.422798	0.868551	0.021	0.014	1	Up
61	plasmablasts	P61_plasmablasts	NIN	0.422809	-0.115452	0.026	0.033	1	Down
61	plasmablasts	P61_plasmablasts	LAMTOR1	0.422903	0.49066	0.061	0.05	1	Up
61	plasmablasts	P61_plasmablasts	DOK3	0.423127	-0.863425	0.012	0.017	1	Down
61	plasmablasts	P61_plasmablasts	RNF138	0.423293	-0.251474	0.02	0.026	1	Down
61	plasmablasts	P61_plasmablasts	VRK3	0.423503	-0.604108	0.018	0.012	1	Down
61	plasmablasts	P61_plasmablasts	KIFAP3	0.423591	-0.39407	0.02	0.026	1	Down
61	plasmablasts	P61_plasmablasts	KBTBD2	0.423591	1.11499	0.021	0.014	1	Up
61	plasmablasts	P61_plasmablasts	RBM18	0.423591	1.43187	0.021	0.014	1	Up
61	plasmablasts	P61_plasmablasts	RNF10	0.423597	0.422119	0.069	0.057	1	Up
61	plasmablasts	P61_plasmablasts	TMEM19	0.423877	-0.558877	0.035	0.043	1	Down
61	plasmablasts	P61_plasmablasts	SLC22A5	0.42427	-0.610977	0.012	0.017	1	Down
61	plasmablasts	P61_plasmablasts	UCK1	0.424783	-0.181263	0.02	0.026	1	Down
61	plasmablasts	P61_plasmablasts	PCSK6	0.424861	0.569874	0.021	0.014	1	Up
61	plasmablasts	P61_plasmablasts	TMEM128	0.425081	-0.306359	0.02	0.026	1	Down
61	plasmablasts	P61_plasmablasts	KANSL1L	0.425414	-0.715191	0.012	0.017	1	Down
61	plasmablasts	P61_plasmablasts	DNAJB12	0.425553	-0.596361	0.018	0.012	1	Down
61	plasmablasts	P61_plasmablasts	MIS18BP1	0.425678	1.12653	0.023	0.017	1	Up
61	plasmablasts	P61_plasmablasts	LPCAT1	0.425727	0.752258	0.05	0.041	1	Up
61	plasmablasts	P61_plasmablasts	CNOT6	0.425976	1.19495	0.023	0.017	1	Up
61	plasmablasts	P61_plasmablasts	NRBP1	0.426007	-0.190526	0.041	0.05	1	Down
61	plasmablasts	P61_plasmablasts	ZCCHC8	0.426292	0.204967	0.021	0.014	1	Up
61	plasmablasts	P61_plasmablasts	NXT1	0.426369	-1.28473	0.012	0.017	1	Down
61	plasmablasts	P61_plasmablasts	ZNF780A	0.426561	-0.984409	0.012	0.017	1	Down
61	plasmablasts	P61_plasmablasts	AP1B1	0.426714	-0.295294	0.05	0.06	1	Down
61	plasmablasts	P61_plasmablasts	AFDN	0.426724	-0.236748	0.02	0.026	1	Down
61	plasmablasts	P61_plasmablasts	KMT5B	0.426814	-0.30208	0.037	0.045	1	Down
61	plasmablasts	P61_plasmablasts	LAT	0.426943	-0.458726	0.012	0.017	1	Down
61	plasmablasts	P61_plasmablasts	CALCOCO2	0.42713	0.387051	0.101	0.089	1	Up
61	plasmablasts	P61_plasmablasts	EIPR1	0.427265	-0.262496	0.018	0.012	1	Down
61	plasmablasts	P61_plasmablasts	POLR2D	0.427326	-0.441478	0.012	0.017	1	Down
61	plasmablasts	P61_plasmablasts	INPP5A	0.427326	-1.13404	0.012	0.017	1	Down
61	plasmablasts	P61_plasmablasts	PDCD7	0.427326	-0.628766	0.012	0.017	1	Down
61	plasmablasts	P61_plasmablasts	HMBOX1	0.427529	-0.123885	0.026	0.033	1	Down
61	plasmablasts	P61_plasmablasts	NUP133	0.428364	0.781527	0.021	0.014	1	Up
61	plasmablasts	P61_plasmablasts	C19orf54	0.428475	-0.293758	0.012	0.017	1	Down
61	plasmablasts	P61_plasmablasts	PPIL2	0.428475	-0.206312	0.012	0.017	1	Down
61	plasmablasts	P61_plasmablasts	NOL6	0.428667	-0.569466	0.012	0.017	1	Down
61	plasmablasts	P61_plasmablasts	PIGP	0.42867	-0.216238	0.02	0.026	1	Down
61	plasmablasts	P61_plasmablasts	ZNF680	0.42867	1.19751	0.023	0.017	1	Up
61	plasmablasts	P61_plasmablasts	SNRPB2	0.428683	0.812661	0.021	0.014	1	Up
61	plasmablasts	P61_plasmablasts	SNRPD1	0.428858	-0.920528	0.012	0.017	1	Down
61	plasmablasts	P61_plasmablasts	FBXL15	0.429242	-0.318048	0.012	0.017	1	Down
61	plasmablasts	P61_plasmablasts	INO80	0.429242	-0.664105	0.012	0.017	1	Down
61	plasmablasts	P61_plasmablasts	ATP8B4	0.429242	-0.260874	0.012	0.017	1	Down
61	plasmablasts	P61_plasmablasts	INTS6L	0.429242	-0.733142	0.012	0.017	1	Down
61	plasmablasts	P61_plasmablasts	NSD3	0.42927	0.970648	0.023	0.017	1	Up
61	plasmablasts	P61_plasmablasts	HUS1	0.429373	-0.134434	0.026	0.033	1	Down
61	plasmablasts	P61_plasmablasts	CHMP1A	0.429626	-0.386423	0.012	0.017	1	Down
61	plasmablasts	P61_plasmablasts	ECM1	0.429642	0.811182	0.021	0.014	1	Up
61	plasmablasts	P61_plasmablasts	NEDD8	0.429962	0.816985	0.021	0.014	1	Up
61	plasmablasts	P61_plasmablasts	ATP5F1A	0.43017	-0.302967	0.02	0.026	1	Down
61	plasmablasts	P61_plasmablasts	MIOS	0.430282	0.246469	0.021	0.014	1	Up
61	plasmablasts	P61_plasmablasts	NFE2L3	0.430394	-0.440431	0.012	0.017	1	Down
61	plasmablasts	P61_plasmablasts	PAF1	0.430394	-0.400012	0.012	0.017	1	Down
61	plasmablasts	P61_plasmablasts	PGP	0.43059	0.878217	0.042	0.033	1	Up
61	plasmablasts	P61_plasmablasts	ECHDC1	0.430771	-0.152285	0.02	0.026	1	Down
61	plasmablasts	P61_plasmablasts	TLK1	0.430785	0.584486	0.053	0.043	1	Up
61	plasmablasts	P61_plasmablasts	MBNL3	0.430922	0.209843	0.021	0.014	1	Up
61	plasmablasts	P61_plasmablasts	MYPOP	0.430971	-0.546497	0.012	0.017	1	Down
61	plasmablasts	P61_plasmablasts	ABCG1	0.431163	-0.41827	0.012	0.017	1	Down
61	plasmablasts	P61_plasmablasts	DCTN4	0.431222	-0.824171	0.035	0.043	1	Down
61	plasmablasts	P61_plasmablasts	USF1	0.431855	0.378189	0.045	0.055	1	Up
61	plasmablasts	P61_plasmablasts	EFHD2	0.432204	-0.328144	0.037	0.045	1	Down
61	plasmablasts	P61_plasmablasts	VPS37A	0.432276	0.939433	0.023	0.017	1	Up
61	plasmablasts	P61_plasmablasts	VAMP4	0.432847	0.479068	0.021	0.014	1	Up
61	plasmablasts	P61_plasmablasts	MGAT4B	0.432993	-0.137435	0.037	0.045	1	Down
61	plasmablasts	P61_plasmablasts	LTBP3	0.433369	-0.274765	0.079	0.091	1	Down
61	plasmablasts	P61_plasmablasts	WDR70	0.433555	0.82784	0.029	0.022	1	Up
61	plasmablasts	P61_plasmablasts	DNPH1	0.433784	0.465805	0.023	0.017	1	Up
61	plasmablasts	P61_plasmablasts	TBC1D10B	0.433785	-0.222809	0.041	0.05	1	Down
61	plasmablasts	P61_plasmablasts	TMEM62	0.433811	0.429634	0.021	0.014	1	Up
61	plasmablasts	P61_plasmablasts	NCOA2	0.433826	0.809908	0.029	0.022	1	Up
61	plasmablasts	P61_plasmablasts	GNG2	0.433861	0.102879	0.012	0.017	1	Up
61	plasmablasts	P61_plasmablasts	GLYCTK	0.434086	0.590043	0.023	0.017	1	Up
61	plasmablasts	P61_plasmablasts	CBFA2T2	0.434177	-0.627687	0.024	0.031	1	Down
61	plasmablasts	P61_plasmablasts	TCP11L1	0.434455	0.162554	0.021	0.014	1	Up
61	plasmablasts	P61_plasmablasts	HMGN4	0.434524	-0.226212	0.054	0.065	1	Down
61	plasmablasts	P61_plasmablasts	SERINC1	0.434953	-0.400304	0.074	0.086	1	Down
61	plasmablasts	P61_plasmablasts	DYNLL1	0.435021	0.245153	0.012	0.017	1	Up
61	plasmablasts	P61_plasmablasts	MPC2	0.435228	1.13619	0.026	0.019	1	Up
61	plasmablasts	P61_plasmablasts	DDA1	0.435228	0.875157	0.026	0.019	1	Up
61	plasmablasts	P61_plasmablasts	PPP4R3A	0.435454	-0.357072	0.03	0.038	1	Down
61	plasmablasts	P61_plasmablasts	UBE2G1	0.436124	1.12772	0.031	0.024	1	Up
61	plasmablasts	P61_plasmablasts	RCBTB1	0.436182	0.305022	0.012	0.017	1	Up
61	plasmablasts	P61_plasmablasts	RAB11FIP3	0.436528	0.158759	0.026	0.033	1	Up
61	plasmablasts	P61_plasmablasts	CDC26	0.436809	0.143437	0.023	0.017	1	Up
61	plasmablasts	P61_plasmablasts	SWI5	0.436957	0.731543	0.012	0.017	1	Up
61	plasmablasts	P61_plasmablasts	LIN54	0.437034	-0.102565	0.021	0.014	1	Down
61	plasmablasts	P61_plasmablasts	KDELR1	0.437201	0.783624	0.042	0.033	1	Up
61	plasmablasts	P61_plasmablasts	MTMR10	0.437287	-0.63759	0.018	0.024	1	Down
61	plasmablasts	P61_plasmablasts	RAB33B	0.437287	-0.98521	0.018	0.024	1	Down
61	plasmablasts	P61_plasmablasts	KRAS	0.437415	0.668229	0.023	0.017	1	Up
61	plasmablasts	P61_plasmablasts	CNNM4	0.437842	-0.190061	0.021	0.014	1	Down
61	plasmablasts	P61_plasmablasts	LSM1	0.438209	0.901048	0.031	0.024	1	Up
61	plasmablasts	P61_plasmablasts	SLC35F6	0.438241	-0.245498	0.018	0.024	1	Down
61	plasmablasts	P61_plasmablasts	ARMC6	0.438546	-1.61553	0.01	0.014	1	Down
61	plasmablasts	P61_plasmablasts	MAP1LC3A	0.438546	-1.47093	0.01	0.014	1	Down
61	plasmablasts	P61_plasmablasts	TTL	0.439004	-0.332324	0.024	0.031	1	Down
61	plasmablasts	P61_plasmablasts	APEH	0.439171	-0.296825	0.03	0.038	1	Down
61	plasmablasts	P61_plasmablasts	ARFGEF1	0.439224	-0.141251	0.037	0.045	1	Down
61	plasmablasts	P61_plasmablasts	NR1D2	0.439242	0.89847	0.026	0.019	1	Up
61	plasmablasts	P61_plasmablasts	KCTD13	0.439242	1.01592	0.026	0.019	1	Up
61	plasmablasts	P61_plasmablasts	MICU1	0.439833	-0.462434	0.018	0.024	1	Down
61	plasmablasts	P61_plasmablasts	ATP6V0A1	0.439833	-0.524792	0.018	0.024	1	Down
61	plasmablasts	P61_plasmablasts	POFUT1	0.439833	-0.53057	0.018	0.024	1	Down
61	plasmablasts	P61_plasmablasts	UTP3	0.439992	-0.801545	0.018	0.024	1	Down
61	plasmablasts	P61_plasmablasts	ZNF444	0.440229	2.31225	0.012	0.007	1	Up
61	plasmablasts	P61_plasmablasts	CTSW	0.440232	-2.30688	0.01	0.014	1	Down
61	plasmablasts	P61_plasmablasts	GPAT4	0.440393	0.340754	0.026	0.019	1	Up
61	plasmablasts	P61_plasmablasts	SMURF2	0.440403	0.784136	0.037	0.029	1	Up
61	plasmablasts	P61_plasmablasts	EXOSC2	0.440454	0.623454	0.023	0.017	1	Up
61	plasmablasts	P61_plasmablasts	ENC1	0.440471	-0.49828	0.018	0.024	1	Down
61	plasmablasts	P61_plasmablasts	RHBDF1	0.441534	1.72885	0.012	0.007	1	Up
61	plasmablasts	P61_plasmablasts	UBE4A	0.441658	0.121122	0.03	0.038	1	Up
61	plasmablasts	P61_plasmablasts	CHST2	0.44171	-1.32477	0.01	0.014	1	Down
61	plasmablasts	P61_plasmablasts	REEP5	0.44183	0.245764	0.083	0.072	1	Up
61	plasmablasts	P61_plasmablasts	HACE1	0.44197	2.18769	0.012	0.007	1	Up
61	plasmablasts	P61_plasmablasts	VPS41	0.442081	0.597044	0.034	0.026	1	Up
61	plasmablasts	P61_plasmablasts	MOCS2	0.442128	0.538409	0.062	0.053	1	Up
61	plasmablasts	P61_plasmablasts	SPECC1	0.442388	-0.638714	0.018	0.024	1	Down
61	plasmablasts	P61_plasmablasts	TP53I11	0.442406	1.538	0.012	0.007	1	Up
61	plasmablasts	P61_plasmablasts	ZNF275	0.44247	-0.449931	0.024	0.031	1	Down
61	plasmablasts	P61_plasmablasts	PEX13	0.442538	-0.773862	0.029	0.036	1	Down
61	plasmablasts	P61_plasmablasts	UHRF2	0.442708	-0.552797	0.018	0.024	1	Down
61	plasmablasts	P61_plasmablasts	RNFT1	0.442768	-1.10411	0.01	0.014	1	Down
61	plasmablasts	P61_plasmablasts	WDTC1	0.442791	0.747588	0.031	0.024	1	Up
61	plasmablasts	P61_plasmablasts	TEX9	0.442842	1.50008	0.012	0.007	1	Up
61	plasmablasts	P61_plasmablasts	RICTOR	0.442894	0.231667	0.023	0.017	1	Up
61	plasmablasts	P61_plasmablasts	KDM5B	0.442989	0.577906	0.026	0.019	1	Up
61	plasmablasts	P61_plasmablasts	KLHL8	0.443192	-1.38539	0.01	0.014	1	Down
61	plasmablasts	P61_plasmablasts	FAM160B1	0.443192	-0.984858	0.01	0.014	1	Down
61	plasmablasts	P61_plasmablasts	LDB2	0.443278	1.15166	0.012	0.007	1	Up
61	plasmablasts	P61_plasmablasts	RILPL2	0.443278	1.21636	0.012	0.007	1	Up
61	plasmablasts	P61_plasmablasts	PEX11B	0.443348	-0.454801	0.018	0.024	1	Down
61	plasmablasts	P61_plasmablasts	PTPRC	0.443615	-1.5039	0.01	0.014	1	Down
61	plasmablasts	P61_plasmablasts	NOB1	0.443615	-0.767199	0.01	0.014	1	Down
61	plasmablasts	P61_plasmablasts	EWSR1	0.443785	-0.229988	0.045	0.055	1	Down
61	plasmablasts	P61_plasmablasts	CYP2E1	0.444039	-0.788083	0.01	0.014	1	Down
61	plasmablasts	P61_plasmablasts	TBP	0.444152	1.31069	0.012	0.007	1	Up
61	plasmablasts	P61_plasmablasts	NCOA1	0.44431	-0.504714	0.018	0.024	1	Down
61	plasmablasts	P61_plasmablasts	HNRNPL	0.444327	0.162202	0.07	0.06	1	Up
61	plasmablasts	P61_plasmablasts	VANGL1	0.444463	-1.23488	0.01	0.014	1	Down
61	plasmablasts	P61_plasmablasts	POLG	0.444463	-0.919713	0.01	0.014	1	Down
61	plasmablasts	P61_plasmablasts	MGST1	0.444602	0.533903	0.034	0.026	1	Up
61	plasmablasts	P61_plasmablasts	KAT7	0.444951	-0.230235	0.018	0.024	1	Down
61	plasmablasts	P61_plasmablasts	MCM9	0.445026	1.07087	0.012	0.007	1	Up
61	plasmablasts	P61_plasmablasts	LETM1	0.445312	-0.934781	0.01	0.014	1	Down
61	plasmablasts	P61_plasmablasts	PMS2	0.445312	-0.901932	0.01	0.014	1	Down
61	plasmablasts	P61_plasmablasts	PKNOX1	0.445312	-1.3689	0.01	0.014	1	Down
61	plasmablasts	P61_plasmablasts	NSDHL	0.445312	-0.907888	0.01	0.014	1	Down
61	plasmablasts	P61_plasmablasts	DYNC2LI1	0.445464	0.877199	0.012	0.007	1	Up
61	plasmablasts	P61_plasmablasts	ESRP2	0.445464	1.04297	0.012	0.007	1	Up
61	plasmablasts	P61_plasmablasts	HDAC1	0.445593	-0.321842	0.018	0.024	1	Down
61	plasmablasts	P61_plasmablasts	BLZF1	0.445737	-0.708281	0.01	0.014	1	Down
61	plasmablasts	P61_plasmablasts	LATS2	0.445737	-0.928421	0.01	0.014	1	Down
61	plasmablasts	P61_plasmablasts	GAPVD1	0.445902	0.894144	0.012	0.007	1	Up
61	plasmablasts	P61_plasmablasts	SLC15A3	0.446016	-0.231493	0.035	0.043	1	Down
61	plasmablasts	P61_plasmablasts	EBNA1BP2	0.446081	0.31176	0.031	0.024	1	Up
61	plasmablasts	P61_plasmablasts	PITPNM1	0.446162	-1.25061	0.01	0.014	1	Down
61	plasmablasts	P61_plasmablasts	RAB11A	0.446162	-0.799584	0.01	0.014	1	Down
61	plasmablasts	P61_plasmablasts	CPPED1	0.446162	-0.817658	0.01	0.014	1	Down
61	plasmablasts	P61_plasmablasts	LEPROT	0.44634	0.799362	0.012	0.007	1	Up
61	plasmablasts	P61_plasmablasts	USP47	0.446369	-0.37686	0.035	0.043	1	Down
61	plasmablasts	P61_plasmablasts	GIMAP7	0.446569	-0.509004	0.023	0.017	1	Down
61	plasmablasts	P61_plasmablasts	WWTR1	0.446588	-0.811045	0.01	0.014	1	Down
61	plasmablasts	P61_plasmablasts	ZBTB47	0.446778	1.03877	0.012	0.007	1	Up
61	plasmablasts	P61_plasmablasts	ICA1	0.446778	0.841202	0.012	0.007	1	Up
61	plasmablasts	P61_plasmablasts	SLC37A3	0.446876	0.159617	0.023	0.017	1	Up
61	plasmablasts	P61_plasmablasts	GSTCD	0.447013	-0.738101	0.01	0.014	1	Down
61	plasmablasts	P61_plasmablasts	DACT1	0.447013	-0.844804	0.01	0.014	1	Down
61	plasmablasts	P61_plasmablasts	BPNT1	0.447217	0.669309	0.012	0.007	1	Up
61	plasmablasts	P61_plasmablasts	CASTOR2	0.447217	1.00581	0.012	0.007	1	Up
61	plasmablasts	P61_plasmablasts	MBTPS2	0.447217	0.989162	0.012	0.007	1	Up
61	plasmablasts	P61_plasmablasts	KIAA0232	0.447439	-0.769314	0.01	0.014	1	Down
61	plasmablasts	P61_plasmablasts	LLPH	0.447439	-1.62887	0.01	0.014	1	Down
61	plasmablasts	P61_plasmablasts	KIAA0556	0.447439	-0.817437	0.01	0.014	1	Down
61	plasmablasts	P61_plasmablasts	DDX27	0.447523	-0.220129	0.018	0.024	1	Down
61	plasmablasts	P61_plasmablasts	CAMTA2	0.447526	-0.129381	0.029	0.022	1	Down
61	plasmablasts	P61_plasmablasts	TRPV2	0.447656	1.04943	0.012	0.007	1	Up
61	plasmablasts	P61_plasmablasts	SIRT6	0.447656	0.237647	0.012	0.007	1	Up
61	plasmablasts	P61_plasmablasts	ZNF331	0.447656	0.685551	0.012	0.007	1	Up
61	plasmablasts	P61_plasmablasts	COL5A1	0.447888	-0.335077	0.104	0.117	1	Down
61	plasmablasts	P61_plasmablasts	CEP128	0.448021	0.371064	0.062	0.053	1	Up
61	plasmablasts	P61_plasmablasts	CDK9	0.448029	-0.400932	0.044	0.053	1	Down
61	plasmablasts	P61_plasmablasts	BUB1	0.448095	0.939757	0.012	0.007	1	Up
61	plasmablasts	P61_plasmablasts	CD200	0.448095	1.01849	0.012	0.007	1	Up
61	plasmablasts	P61_plasmablasts	SIGMAR1	0.448095	0.804142	0.012	0.007	1	Up
61	plasmablasts	P61_plasmablasts	IRGQ	0.448167	-0.327684	0.018	0.024	1	Down
61	plasmablasts	P61_plasmablasts	VWA5A	0.448207	-0.812531	0.022	0.029	1	Down
61	plasmablasts	P61_plasmablasts	LRATD2	0.448273	0.320655	0.034	0.026	1	Up
61	plasmablasts	P61_plasmablasts	THAP6	0.448291	-0.539417	0.01	0.014	1	Down
61	plasmablasts	P61_plasmablasts	TMEM129	0.448489	0.374646	0.018	0.024	1	Up
61	plasmablasts	P61_plasmablasts	ZCCHC9	0.448534	-0.20159	0.012	0.007	1	Down
61	plasmablasts	P61_plasmablasts	WRAP73	0.448718	-0.798543	0.01	0.014	1	Down
61	plasmablasts	P61_plasmablasts	GALK1	0.448718	-1.05056	0.01	0.014	1	Down
61	plasmablasts	P61_plasmablasts	ZNF432	0.448974	0.608843	0.012	0.007	1	Up
61	plasmablasts	P61_plasmablasts	MTHFD1	0.449144	-0.866754	0.01	0.014	1	Down
61	plasmablasts	P61_plasmablasts	CTIF	0.449144	-0.671994	0.01	0.014	1	Down
61	plasmablasts	P61_plasmablasts	WIZ	0.449283	0.162472	0.05	0.041	1	Up
61	plasmablasts	P61_plasmablasts	FAM49A	0.449571	-0.597346	0.01	0.014	1	Down
61	plasmablasts	P61_plasmablasts	GPR137B	0.449781	0.140597	0.031	0.024	1	Up
61	plasmablasts	P61_plasmablasts	CLEC11A	0.449854	0.342223	0.012	0.007	1	Up
61	plasmablasts	P61_plasmablasts	ZNF595	0.449854	0.293953	0.012	0.007	1	Up
61	plasmablasts	P61_plasmablasts	SPATA33	0.449998	-0.453384	0.01	0.014	1	Down
61	plasmablasts	P61_plasmablasts	CHEK2	0.449998	-0.390779	0.01	0.014	1	Down
61	plasmablasts	P61_plasmablasts	OTUD3	0.450294	0.490892	0.012	0.007	1	Up
61	plasmablasts	P61_plasmablasts	TNFRSF21	0.450294	0.271308	0.012	0.007	1	Up
61	plasmablasts	P61_plasmablasts	PLD4	0.450294	0.178448	0.012	0.007	1	Up
61	plasmablasts	P61_plasmablasts	PHF6	0.450426	-0.45539	0.01	0.014	1	Down
61	plasmablasts	P61_plasmablasts	ZNF75A	0.450506	0.303636	0.037	0.029	1	Up
61	plasmablasts	P61_plasmablasts	REPIN1	0.450538	0.186594	0.026	0.019	1	Up
61	plasmablasts	P61_plasmablasts	RNF14	0.450572	0.333816	0.029	0.022	1	Up
61	plasmablasts	P61_plasmablasts	UBP1	0.451094	0.457986	0.06	0.05	1	Up
61	plasmablasts	P61_plasmablasts	DPH2	0.451281	-0.406842	0.01	0.014	1	Down
61	plasmablasts	P61_plasmablasts	SDCBP	0.451558	0.230484	0.018	0.024	1	Up
61	plasmablasts	P61_plasmablasts	ORC4	0.451709	0.449685	0.01	0.014	1	Up
61	plasmablasts	P61_plasmablasts	CARM1	0.45172	0.312581	0.018	0.024	1	Up
61	plasmablasts	P61_plasmablasts	GOSR2	0.452021	0.538785	0.077	0.067	1	Up
61	plasmablasts	P61_plasmablasts	CPOX	0.452368	0.144109	0.018	0.024	1	Up
61	plasmablasts	P61_plasmablasts	CD3D	0.452499	0.394861	0.012	0.007	1	Up
61	plasmablasts	P61_plasmablasts	CREB3L4	0.452566	-0.139793	0.01	0.014	1	Down
61	plasmablasts	P61_plasmablasts	CNTROB	0.452995	0.31348	0.01	0.014	1	Up
61	plasmablasts	P61_plasmablasts	NCOR1	0.453601	-0.276318	0.054	0.065	1	Down
61	plasmablasts	P61_plasmablasts	TBC1D23	0.453766	0.299098	0.031	0.024	1	Up
61	plasmablasts	P61_plasmablasts	TFDP2	0.453853	-0.307236	0.01	0.014	1	Down
61	plasmablasts	P61_plasmablasts	NADK2	0.454032	0.444625	0.031	0.024	1	Up
61	plasmablasts	P61_plasmablasts	IL16	0.454139	-1.20899	0.016	0.022	1	Down
61	plasmablasts	P61_plasmablasts	TOP3A	0.454283	0.447559	0.01	0.014	1	Up
61	plasmablasts	P61_plasmablasts	C12orf75	0.454327	-0.252588	0.029	0.022	1	Down
61	plasmablasts	P61_plasmablasts	SH3KBP1	0.454432	0.450071	0.031	0.024	1	Up
61	plasmablasts	P61_plasmablasts	MTIF3	0.454639	0.395459	0.018	0.024	1	Up
61	plasmablasts	P61_plasmablasts	NRF1	0.454712	0.288568	0.01	0.014	1	Up
61	plasmablasts	P61_plasmablasts	OSTM1	0.454823	-1.31118	0.016	0.022	1	Down
61	plasmablasts	P61_plasmablasts	MAN1A2	0.454965	0.156153	0.037	0.045	1	Up
61	plasmablasts	P61_plasmablasts	COPS5	0.454974	-0.560831	0.029	0.036	1	Down
61	plasmablasts	P61_plasmablasts	MAGI3	0.455142	0.406763	0.01	0.014	1	Up
61	plasmablasts	P61_plasmablasts	CNIH4	0.455142	0.464271	0.01	0.014	1	Up
61	plasmablasts	P61_plasmablasts	CPNE3	0.455482	-0.208975	0.053	0.062	1	Down
61	plasmablasts	P61_plasmablasts	AKIP1	0.455508	-1.28559	0.016	0.022	1	Down
61	plasmablasts	P61_plasmablasts	FCGRT	0.455597	-0.310397	0.066	0.077	1	Down
61	plasmablasts	P61_plasmablasts	CLEC2D	0.456112	-0.520631	0.042	0.033	1	Down
61	plasmablasts	P61_plasmablasts	TJP1	0.456193	-1.29454	0.016	0.022	1	Down
61	plasmablasts	P61_plasmablasts	U2AF2	0.456433	0.201139	0.01	0.014	1	Up
61	plasmablasts	P61_plasmablasts	MEX3C	0.456536	-0.936894	0.016	0.022	1	Down
61	plasmablasts	P61_plasmablasts	FARSB	0.45688	0.324884	0.03	0.038	1	Up
61	plasmablasts	P61_plasmablasts	PDCD6IP	0.456896	0.276596	0.062	0.053	1	Up
61	plasmablasts	P61_plasmablasts	VPS13C	0.457482	-0.5648	0.07	0.081	1	Down
61	plasmablasts	P61_plasmablasts	EPB41L5	0.457864	-1.06051	0.022	0.029	1	Down
61	plasmablasts	P61_plasmablasts	SLC30A4	0.457909	-0.677033	0.016	0.022	1	Down
61	plasmablasts	P61_plasmablasts	CELF2	0.458151	0.174187	0.03	0.038	1	Up
61	plasmablasts	P61_plasmablasts	BOC	0.458374	0.518242	0.01	0.014	1	Up
61	plasmablasts	P61_plasmablasts	ADGRL4	0.458747	-0.303031	0.026	0.019	1	Down
61	plasmablasts	P61_plasmablasts	SETD7	0.458873	0.459883	0.018	0.024	1	Up
61	plasmablasts	P61_plasmablasts	PLPPR2	0.459454	0.46614	0.01	0.014	1	Up
61	plasmablasts	P61_plasmablasts	PROSER3	0.459454	0.687087	0.01	0.014	1	Up
61	plasmablasts	P61_plasmablasts	SLC10A7	0.459871	0.120875	0.037	0.029	1	Up
61	plasmablasts	P61_plasmablasts	TIMM9	0.459972	-0.785584	0.016	0.022	1	Down
61	plasmablasts	P61_plasmablasts	JMJD4	0.460317	-0.953766	0.016	0.022	1	Down
61	plasmablasts	P61_plasmablasts	SPATS2L	0.461265	-0.22566	0.029	0.036	1	Down
61	plasmablasts	P61_plasmablasts	VPS35L	0.461556	-0.416885	0.054	0.065	1	Down
61	plasmablasts	P61_plasmablasts	RDH10	0.461775	1.55591	0.014	0.01	1	Up
61	plasmablasts	P61_plasmablasts	PLPP2	0.461775	1.22301	0.014	0.01	1	Up
61	plasmablasts	P61_plasmablasts	AKIRIN2	0.461778	-0.513679	0.042	0.05	1	Down
61	plasmablasts	P61_plasmablasts	PML	0.461875	-0.349426	0.039	0.048	1	Down
61	plasmablasts	P61_plasmablasts	PREX1	0.461937	-0.175899	0.033	0.041	1	Down
61	plasmablasts	P61_plasmablasts	CCDC159	0.461996	-0.438614	0.022	0.029	1	Down
61	plasmablasts	P61_plasmablasts	GTF3C3	0.46224	-1.72017	0.008	0.012	1	Down
61	plasmablasts	P61_plasmablasts	PAPLN	0.46224	-1.79693	0.008	0.012	1	Down
61	plasmablasts	P61_plasmablasts	EZH2	0.462375	1.17181	0.014	0.01	1	Up
61	plasmablasts	P61_plasmablasts	GGA2	0.462846	-0.101206	0.029	0.036	1	Down
61	plasmablasts	P61_plasmablasts	EIF1AX	0.462976	1.44939	0.014	0.01	1	Up
61	plasmablasts	P61_plasmablasts	RAMP1	0.463377	1.24189	0.014	0.01	1	Up
61	plasmablasts	P61_plasmablasts	USP24	0.463769	-0.365034	0.016	0.022	1	Down
61	plasmablasts	P61_plasmablasts	GNG7	0.463778	1.6376	0.014	0.01	1	Up
61	plasmablasts	P61_plasmablasts	ASCC1	0.463978	1.19624	0.014	0.01	1	Up
61	plasmablasts	P61_plasmablasts	XPO6	0.464179	1.04951	0.014	0.01	1	Up
61	plasmablasts	P61_plasmablasts	KIF1B	0.464403	-0.421162	0.033	0.041	1	Down
61	plasmablasts	P61_plasmablasts	YIPF5	0.464773	-0.416348	0.033	0.041	1	Down
61	plasmablasts	P61_plasmablasts	CNOT1	0.464808	-1.12972	0.016	0.022	1	Down
61	plasmablasts	P61_plasmablasts	WASHC4	0.464878	0.28624	0.06	0.05	1	Up
61	plasmablasts	P61_plasmablasts	TRNAU1AP	0.464982	1.31687	0.014	0.01	1	Up
61	plasmablasts	P61_plasmablasts	ALCAM	0.465033	0.611274	0.052	0.043	1	Up
61	plasmablasts	P61_plasmablasts	PTBP2	0.46511	-0.989204	0.008	0.012	1	Down
61	plasmablasts	P61_plasmablasts	ASTN2	0.46511	-1.25805	0.008	0.012	1	Down
61	plasmablasts	P61_plasmablasts	ZNF26	0.46511	-1.04852	0.008	0.012	1	Down
61	plasmablasts	P61_plasmablasts	C1orf198	0.465256	-0.297338	0.022	0.029	1	Down
61	plasmablasts	P61_plasmablasts	CNEP1R1	0.465383	1.26611	0.014	0.01	1	Up
61	plasmablasts	P61_plasmablasts	AR	0.465383	1.22257	0.014	0.01	1	Up
61	plasmablasts	P61_plasmablasts	HEBP2	0.465501	-0.796666	0.016	0.022	1	Down
61	plasmablasts	P61_plasmablasts	FYTTD1	0.465553	-0.67098	0.022	0.029	1	Down
61	plasmablasts	P61_plasmablasts	RGS16	0.46559	-1.12965	0.008	0.012	1	Down
61	plasmablasts	P61_plasmablasts	F2R	0.465785	0.924015	0.014	0.01	1	Up
61	plasmablasts	P61_plasmablasts	BTN3A1	0.465886	-0.298908	0.033	0.041	1	Down
61	plasmablasts	P61_plasmablasts	PDCD11	0.466187	0.997137	0.014	0.01	1	Up
61	plasmablasts	P61_plasmablasts	SIPA1L3	0.466194	-0.953042	0.016	0.022	1	Down
61	plasmablasts	P61_plasmablasts	RBM5	0.466349	-0.337534	0.057	0.067	1	Down
61	plasmablasts	P61_plasmablasts	MAML1	0.466541	-0.423889	0.016	0.022	1	Down
61	plasmablasts	P61_plasmablasts	CEP57	0.466541	-0.718017	0.016	0.022	1	Down
61	plasmablasts	P61_plasmablasts	ZFP41	0.466549	-0.990698	0.008	0.012	1	Down
61	plasmablasts	P61_plasmablasts	TANGO6	0.466549	-1.30552	0.008	0.012	1	Down
61	plasmablasts	P61_plasmablasts	CC2D1A	0.46659	1.11403	0.014	0.01	1	Up
61	plasmablasts	P61_plasmablasts	MYO1G	0.466888	-0.692841	0.016	0.022	1	Down
61	plasmablasts	P61_plasmablasts	SH3TC1	0.467029	-1.09339	0.008	0.012	1	Down
61	plasmablasts	P61_plasmablasts	EPB41L2	0.467093	-0.638292	0.027	0.033	1	Down
61	plasmablasts	P61_plasmablasts	SLC25A24	0.467529	1.25823	0.033	0.026	1	Up
61	plasmablasts	P61_plasmablasts	TMEM254	0.467596	0.718338	0.014	0.01	1	Up
61	plasmablasts	P61_plasmablasts	MRNIP	0.467639	0.57312	0.046	0.038	1	Up
61	plasmablasts	P61_plasmablasts	CD3E	0.467798	1.21287	0.014	0.01	1	Up
61	plasmablasts	P61_plasmablasts	MDP1	0.467798	1.16826	0.014	0.01	1	Up
61	plasmablasts	P61_plasmablasts	RNF146	0.46799	-1.47275	0.008	0.012	1	Down
61	plasmablasts	P61_plasmablasts	PHF19	0.467999	0.74837	0.014	0.01	1	Up
61	plasmablasts	P61_plasmablasts	AGER	0.468471	-1.27349	0.008	0.012	1	Down
61	plasmablasts	P61_plasmablasts	CACNA1D	0.468471	-1.45672	0.008	0.012	1	Down
61	plasmablasts	P61_plasmablasts	MAP1S	0.468471	-0.524214	0.008	0.012	1	Down
61	plasmablasts	P61_plasmablasts	NOL10	0.468604	0.711147	0.014	0.01	1	Up
61	plasmablasts	P61_plasmablasts	CCT4	0.468604	0.290001	0.014	0.01	1	Up
61	plasmablasts	P61_plasmablasts	SIDT1	0.468604	1.23624	0.014	0.01	1	Up
61	plasmablasts	P61_plasmablasts	IFI27L2	0.468815	-0.42425	0.031	0.024	1	Down
61	plasmablasts	P61_plasmablasts	ZDHHC9	0.468953	-0.668888	0.008	0.012	1	Down
61	plasmablasts	P61_plasmablasts	AOAH	0.469007	1.39042	0.014	0.01	1	Up
61	plasmablasts	P61_plasmablasts	POLR2F	0.469323	-0.652777	0.016	0.022	1	Down
61	plasmablasts	P61_plasmablasts	MMP13	0.469411	0.922962	0.014	0.01	1	Up
61	plasmablasts	P61_plasmablasts	WNT2	0.469434	-0.777679	0.008	0.012	1	Down
61	plasmablasts	P61_plasmablasts	GSPT1	0.469434	-1.10028	0.008	0.012	1	Down
61	plasmablasts	P61_plasmablasts	GID8	0.469434	-0.358048	0.008	0.012	1	Down
61	plasmablasts	P61_plasmablasts	PEA15	0.469528	-0.364694	0.062	0.072	1	Down
61	plasmablasts	P61_plasmablasts	IL1R1	0.469724	-0.783475	0.022	0.029	1	Down
61	plasmablasts	P61_plasmablasts	TMEM209	0.469815	0.621479	0.014	0.01	1	Up
61	plasmablasts	P61_plasmablasts	CAT	0.469815	0.435291	0.014	0.01	1	Up
61	plasmablasts	P61_plasmablasts	CD53	0.46998	0.310593	0.052	0.043	1	Up
61	plasmablasts	P61_plasmablasts	ORAI1	0.470194	-0.209924	0.016	0.022	1	Down
61	plasmablasts	P61_plasmablasts	ALG1	0.470194	-0.300682	0.016	0.022	1	Down
61	plasmablasts	P61_plasmablasts	TMEM45A	0.470398	-1.09242	0.008	0.012	1	Down
61	plasmablasts	P61_plasmablasts	DTNB	0.470398	-0.298484	0.008	0.012	1	Down
61	plasmablasts	P61_plasmablasts	WDR19	0.470398	-0.579342	0.008	0.012	1	Down
61	plasmablasts	P61_plasmablasts	SCUBE2	0.470398	-0.53183	0.008	0.012	1	Down
61	plasmablasts	P61_plasmablasts	SUCLA2	0.470398	-0.704625	0.008	0.012	1	Down
61	plasmablasts	P61_plasmablasts	STYXL1	0.470623	0.519946	0.014	0.01	1	Up
61	plasmablasts	P61_plasmablasts	NEK8	0.47088	0.444161	0.008	0.012	1	Up
61	plasmablasts	P61_plasmablasts	CAPN2	0.470881	0.201139	0.097	0.112	1	Up
61	plasmablasts	P61_plasmablasts	EXOSC3	0.471028	0.70345	0.014	0.01	1	Up
61	plasmablasts	P61_plasmablasts	BTG3	0.471363	0.373454	0.008	0.012	1	Up
61	plasmablasts	P61_plasmablasts	ZSCAN26	0.471764	0.176176	0.016	0.022	1	Up
61	plasmablasts	P61_plasmablasts	KLHL2	0.4718	1.48858	0.017	0.012	1	Up
61	plasmablasts	P61_plasmablasts	NUDT16L1	0.471837	-0.340393	0.014	0.01	1	Down
61	plasmablasts	P61_plasmablasts	HLTF	0.472113	-0.12234	0.016	0.022	1	Down
61	plasmablasts	P61_plasmablasts	MECP2	0.472242	-0.336573	0.014	0.01	1	Down
61	plasmablasts	P61_plasmablasts	SF3B6	0.472329	-0.325927	0.008	0.012	1	Down
61	plasmablasts	P61_plasmablasts	ACSL1	0.472329	-0.450573	0.008	0.012	1	Down
61	plasmablasts	P61_plasmablasts	TMEM160	0.472463	-0.470145	0.016	0.022	1	Down
61	plasmablasts	P61_plasmablasts	MARK2	0.472657	0.169861	0.029	0.036	1	Up
61	plasmablasts	P61_plasmablasts	INPP5D	0.472812	-0.41018	0.008	0.012	1	Down
61	plasmablasts	P61_plasmablasts	TRIM6	0.472812	-0.117252	0.008	0.012	1	Down
61	plasmablasts	P61_plasmablasts	SCYL3	0.472812	-0.176468	0.016	0.022	1	Down
61	plasmablasts	P61_plasmablasts	KIAA0040	0.473191	0.184145	0.029	0.036	1	Up
61	plasmablasts	P61_plasmablasts	ASB6	0.473296	-0.367709	0.008	0.012	1	Down
61	plasmablasts	P61_plasmablasts	NHLRC3	0.473296	0.288575	0.008	0.012	1	Up
61	plasmablasts	P61_plasmablasts	PCGF1	0.473458	0.339273	0.014	0.01	1	Up
61	plasmablasts	P61_plasmablasts	GFRA1	0.473458	0.24553	0.014	0.01	1	Up
61	plasmablasts	P61_plasmablasts	IGF1R	0.47445	0.264256	0.044	0.036	1	Up
61	plasmablasts	P61_plasmablasts	CTNNBL1	0.474676	0.246879	0.014	0.01	1	Up
61	plasmablasts	P61_plasmablasts	NUP214	0.475137	1.28639	0.017	0.012	1	Up
61	plasmablasts	P61_plasmablasts	BBOF1	0.475881	1.07127	0.017	0.012	1	Up
61	plasmablasts	P61_plasmablasts	SNAP23	0.475881	1.22089	0.017	0.012	1	Up
61	plasmablasts	P61_plasmablasts	CEP85	0.475896	-0.130415	0.014	0.01	1	Down
61	plasmablasts	P61_plasmablasts	MYNN	0.475965	-0.139658	0.016	0.022	1	Down
61	plasmablasts	P61_plasmablasts	ESCO1	0.475965	-0.308489	0.016	0.022	1	Down
61	plasmablasts	P61_plasmablasts	SLC35F5	0.476567	0.331577	0.056	0.067	1	Up
61	plasmablasts	P61_plasmablasts	GNPAT	0.476625	0.950966	0.017	0.012	1	Up
61	plasmablasts	P61_plasmablasts	MICA	0.476625	0.920222	0.017	0.012	1	Up
61	plasmablasts	P61_plasmablasts	ARID5A	0.477175	0.414167	0.008	0.012	1	Up
61	plasmablasts	P61_plasmablasts	YIPF3	0.477238	0.628152	0.046	0.038	1	Up
61	plasmablasts	P61_plasmablasts	MMUT	0.47737	0.162322	0.016	0.022	1	Up
61	plasmablasts	P61_plasmablasts	SART3	0.477692	-0.316679	0.027	0.033	1	Down
61	plasmablasts	P61_plasmablasts	CABLES1	0.477742	1.16715	0.017	0.012	1	Up
61	plasmablasts	P61_plasmablasts	CUL4B	0.477911	0.535642	0.046	0.038	1	Up
61	plasmablasts	P61_plasmablasts	AKTIP	0.477928	1.51458	0.017	0.012	1	Up
61	plasmablasts	P61_plasmablasts	FAM214A	0.478048	0.28071	0.133	0.12	1	Up
61	plasmablasts	P61_plasmablasts	CCNDBP1	0.478073	0.34661	0.016	0.022	1	Up
61	plasmablasts	P61_plasmablasts	TOMM70	0.478115	0.703691	0.017	0.012	1	Up
61	plasmablasts	P61_plasmablasts	UQCC3	0.478148	0.89399	0.008	0.012	1	Up
61	plasmablasts	P61_plasmablasts	ACADSB	0.478361	-0.111684	0.042	0.05	1	Down
61	plasmablasts	P61_plasmablasts	ARL2	0.478487	0.820396	0.017	0.012	1	Up
61	plasmablasts	P61_plasmablasts	C1orf54	0.479234	0.778402	0.017	0.012	1	Up
61	plasmablasts	P61_plasmablasts	GRK2	0.479256	-0.392707	0.076	0.086	1	Down
61	plasmablasts	P61_plasmablasts	COMMD4	0.47942	1.06399	0.017	0.012	1	Up
61	plasmablasts	P61_plasmablasts	PARP12	0.479733	-0.432553	0.037	0.045	1	Down
61	plasmablasts	P61_plasmablasts	OLFML2B	0.479826	0.542133	0.038	0.031	1	Up
61	plasmablasts	P61_plasmablasts	CCDC102B	0.479981	0.511428	0.017	0.012	1	Up
61	plasmablasts	P61_plasmablasts	WSB2	0.480107	-0.391036	0.033	0.041	1	Down
61	plasmablasts	P61_plasmablasts	SCP2	0.480196	0.233354	0.054	0.045	1	Up
61	plasmablasts	P61_plasmablasts	SNX30	0.480509	1.3051	0.02	0.014	1	Up
61	plasmablasts	P61_plasmablasts	MOB3A	0.481114	0.478861	0.033	0.041	1	Up
61	plasmablasts	P61_plasmablasts	HMGXB3	0.48155	1.21715	0.02	0.014	1	Up
61	plasmablasts	P61_plasmablasts	F2RL2	0.48185	-0.21824	0.017	0.012	1	Down
61	plasmablasts	P61_plasmablasts	CYP2R1	0.481897	1.33594	0.02	0.014	1	Up
61	plasmablasts	P61_plasmablasts	DEDD2	0.481952	0.286617	0.016	0.022	1	Up
61	plasmablasts	P61_plasmablasts	GATA3	0.481988	-0.424785	0.037	0.045	1	Down
61	plasmablasts	P61_plasmablasts	ATG7	0.482136	-0.187223	0.027	0.033	1	Down
61	plasmablasts	P61_plasmablasts	ESYT1	0.483018	-0.171751	0.045	0.036	1	Down
61	plasmablasts	P61_plasmablasts	SPG7	0.483211	0.157094	0.068	0.057	1	Up
61	plasmablasts	P61_plasmablasts	MAPK9	0.483247	0.236602	0.044	0.036	1	Up
61	plasmablasts	P61_plasmablasts	SMIM27	0.483349	-0.512644	0.017	0.012	1	Down
61	plasmablasts	P61_plasmablasts	DONSON	0.483349	0.463437	0.017	0.012	1	Up
61	plasmablasts	P61_plasmablasts	MIF4GD	0.4841	-0.997635	0.014	0.019	1	Down
61	plasmablasts	P61_plasmablasts	QPCT	0.484221	-1.92145	0.006	0.01	1	Down
61	plasmablasts	P61_plasmablasts	RBCK1	0.484307	1.06208	0.022	0.017	1	Up
61	plasmablasts	P61_plasmablasts	C19orf48	0.484663	-0.705288	0.014	0.019	1	Down
61	plasmablasts	P61_plasmablasts	ACO1	0.484773	-1.84065	0.006	0.01	1	Down
61	plasmablasts	P61_plasmablasts	COL27A1	0.484773	-1.97109	0.006	0.01	1	Down
61	plasmablasts	P61_plasmablasts	TNRC6B	0.4849	-0.566417	0.037	0.029	1	Down
61	plasmablasts	P61_plasmablasts	RBM15B	0.484924	1.11496	0.03	0.024	1	Up
61	plasmablasts	P61_plasmablasts	MAGOH	0.485138	0.792623	0.016	0.022	1	Up
61	plasmablasts	P61_plasmablasts	NR1H3	0.485226	0.393471	0.017	0.012	1	Up
61	plasmablasts	P61_plasmablasts	EPN2	0.485226	0.570062	0.017	0.012	1	Up
61	plasmablasts	P61_plasmablasts	CCDC7	0.485374	0.938439	0.02	0.014	1	Up
61	plasmablasts	P61_plasmablasts	H2AFY	0.485602	0.172069	0.017	0.012	1	Up
61	plasmablasts	P61_plasmablasts	RAB21	0.485622	-0.368793	0.027	0.033	1	Down
61	plasmablasts	P61_plasmablasts	CCS	0.485679	1.03383	0.025	0.019	1	Up
61	plasmablasts	P61_plasmablasts	ELN	0.485775	1.09039	0.022	0.017	1	Up
61	plasmablasts	P61_plasmablasts	CMTR2	0.486002	-0.330686	0.021	0.026	1	Down
61	plasmablasts	P61_plasmablasts	ARID4A	0.486098	0.768736	0.033	0.026	1	Up
61	plasmablasts	P61_plasmablasts	TARS	0.486166	-0.895547	0.014	0.019	1	Down
61	plasmablasts	P61_plasmablasts	CAV1	0.486265	0.882327	0.022	0.017	1	Up
61	plasmablasts	P61_plasmablasts	ICAM3	0.486296	0.531893	0.041	0.033	1	Up
61	plasmablasts	P61_plasmablasts	HES4	0.486354	0.393694	0.017	0.012	1	Up
61	plasmablasts	P61_plasmablasts	PCMTD2	0.486354	0.630807	0.017	0.012	1	Up
61	plasmablasts	P61_plasmablasts	TMEM250	0.48642	0.957282	0.02	0.014	1	Up
61	plasmablasts	P61_plasmablasts	PLEKHA2	0.48642	0.887559	0.02	0.014	1	Up
61	plasmablasts	P61_plasmablasts	ZFYVE19	0.486432	-1.14041	0.006	0.01	1	Down
61	plasmablasts	P61_plasmablasts	SURF4	0.486885	0.328526	0.07	0.06	1	Up
61	plasmablasts	P61_plasmablasts	ATP11A	0.487107	0.450255	0.017	0.012	1	Up
61	plasmablasts	P61_plasmablasts	PRDX6	0.487118	0.218268	0.02	0.014	1	Up
61	plasmablasts	P61_plasmablasts	NOMO1	0.487222	0.942359	0.025	0.019	1	Up
61	plasmablasts	P61_plasmablasts	TBCB	0.487246	-0.429676	0.031	0.038	1	Down
61	plasmablasts	P61_plasmablasts	NOTCH1	0.487246	-0.326669	0.031	0.038	1	Down
61	plasmablasts	P61_plasmablasts	NCK2	0.487246	1.05761	0.022	0.017	1	Up
61	plasmablasts	P61_plasmablasts	TPCN1	0.488066	-0.542141	0.021	0.026	1	Down
61	plasmablasts	P61_plasmablasts	INAFM2	0.488094	-1.25574	0.006	0.01	1	Down
61	plasmablasts	P61_plasmablasts	ANKRA2	0.488227	0.834859	0.022	0.017	1	Up
61	plasmablasts	P61_plasmablasts	ORAI2	0.488227	0.844203	0.022	0.017	1	Up
61	plasmablasts	P61_plasmablasts	DAZAP1	0.488238	-0.827345	0.014	0.019	1	Down
61	plasmablasts	P61_plasmablasts	GTF2A1	0.48838	0.678903	0.044	0.036	1	Up
61	plasmablasts	P61_plasmablasts	RMND5B	0.488457	0.565589	0.025	0.019	1	Up
61	plasmablasts	P61_plasmablasts	ODF2	0.488555	1.05291	0.022	0.017	1	Up
61	plasmablasts	P61_plasmablasts	PXDC1	0.488649	-0.735979	0.006	0.01	1	Down
61	plasmablasts	P61_plasmablasts	NSUN5	0.488649	-1.07896	0.006	0.01	1	Down
61	plasmablasts	P61_plasmablasts	INCENP	0.488649	-1.024	0.006	0.01	1	Down
61	plasmablasts	P61_plasmablasts	NFRKB	0.488649	-1.05996	0.006	0.01	1	Down
61	plasmablasts	P61_plasmablasts	ITGB3	0.488649	-1.62503	0.006	0.01	1	Down
61	plasmablasts	P61_plasmablasts	ACOT8	0.488649	-1.40725	0.006	0.01	1	Down
61	plasmablasts	P61_plasmablasts	PIGQ	0.488702	0.154816	0.033	0.041	1	Up
61	plasmablasts	P61_plasmablasts	METTL17	0.488702	0.283043	0.033	0.041	1	Up
61	plasmablasts	P61_plasmablasts	EAF1	0.488992	0.308348	0.017	0.012	1	Up
61	plasmablasts	P61_plasmablasts	LSR	0.489178	-0.61816	0.021	0.026	1	Down
61	plasmablasts	P61_plasmablasts	SLC9B2	0.489204	-1.20218	0.006	0.01	1	Down
61	plasmablasts	P61_plasmablasts	CLIP2	0.489204	-0.878237	0.006	0.01	1	Down
61	plasmablasts	P61_plasmablasts	TIGD5	0.489204	-1.59856	0.006	0.01	1	Down
61	plasmablasts	P61_plasmablasts	TNFRSF13C	0.489204	-0.992929	0.006	0.01	1	Down
61	plasmablasts	P61_plasmablasts	PIGO	0.48921	1.08487	0.022	0.017	1	Up
61	plasmablasts	P61_plasmablasts	RASA1	0.489263	0.796721	0.03	0.024	1	Up
61	plasmablasts	P61_plasmablasts	CST3	0.489331	-0.169361	0.119	0.132	1	Down
61	plasmablasts	P61_plasmablasts	PKDCC	0.489759	-1.5105	0.006	0.01	1	Down
61	plasmablasts	P61_plasmablasts	GZMA	0.489759	-0.834487	0.006	0.01	1	Down
61	plasmablasts	P61_plasmablasts	C1GALT1	0.489759	-1.13024	0.006	0.01	1	Down
61	plasmablasts	P61_plasmablasts	SPOUT1	0.489759	-1.7477	0.006	0.01	1	Down
61	plasmablasts	P61_plasmablasts	LRP6	0.489759	-0.447667	0.006	0.01	1	Down
61	plasmablasts	P61_plasmablasts	HAUS2	0.489759	-0.616988	0.006	0.01	1	Down
61	plasmablasts	P61_plasmablasts	ADPRM	0.489759	-0.50416	0.006	0.01	1	Down
61	plasmablasts	P61_plasmablasts	HIGD1B	0.489759	-0.63468	0.006	0.01	1	Down
61	plasmablasts	P61_plasmablasts	FAAH2	0.490125	-0.998245	0.014	0.019	1	Down
61	plasmablasts	P61_plasmablasts	SLC25A12	0.490503	-0.923633	0.014	0.019	1	Down
61	plasmablasts	P61_plasmablasts	HIRIP3	0.490527	0.613916	0.03	0.024	1	Up
61	plasmablasts	P61_plasmablasts	DIO2	0.490593	-0.565072	0.006	0.01	1	Down
61	plasmablasts	P61_plasmablasts	APOBR	0.490595	0.826666	0.066	0.057	1	Up
61	plasmablasts	P61_plasmablasts	DNMT1	0.49085	0.514243	0.022	0.017	1	Up
61	plasmablasts	P61_plasmablasts	NETO2	0.490871	-0.459014	0.006	0.01	1	Down
61	plasmablasts	P61_plasmablasts	CDC6	0.490871	-0.426335	0.006	0.01	1	Down
61	plasmablasts	P61_plasmablasts	HSD17B14	0.490871	-0.410811	0.006	0.01	1	Down
61	plasmablasts	P61_plasmablasts	PHC2	0.490934	1.21814	0.025	0.019	1	Up
61	plasmablasts	P61_plasmablasts	DOT1L	0.490934	0.717006	0.025	0.019	1	Up
61	plasmablasts	P61_plasmablasts	TRNT1	0.490967	0.39635	0.02	0.014	1	Up
61	plasmablasts	P61_plasmablasts	ZNF512	0.49107	-0.625125	0.014	0.019	1	Down
61	plasmablasts	P61_plasmablasts	TAS1R3	0.491427	-0.747461	0.006	0.01	1	Down
61	plasmablasts	P61_plasmablasts	AZIN2	0.491427	-1.09412	0.006	0.01	1	Down
61	plasmablasts	P61_plasmablasts	TTLL4	0.491427	-0.85113	0.006	0.01	1	Down
61	plasmablasts	P61_plasmablasts	REEP4	0.491427	-0.257142	0.006	0.01	1	Down
61	plasmablasts	P61_plasmablasts	SLC25A37	0.491427	-1.21261	0.006	0.01	1	Down
61	plasmablasts	P61_plasmablasts	TSNARE1	0.491427	-0.816577	0.006	0.01	1	Down
61	plasmablasts	P61_plasmablasts	CACNA1H	0.491427	-0.543971	0.006	0.01	1	Down
61	plasmablasts	P61_plasmablasts	FAM210A	0.491427	-0.399002	0.006	0.01	1	Down
61	plasmablasts	P61_plasmablasts	OSBPL1A	0.491427	-0.869107	0.006	0.01	1	Down
61	plasmablasts	P61_plasmablasts	PFKFB1	0.491938	0.384007	0.029	0.036	1	Up
61	plasmablasts	P61_plasmablasts	CYTH3	0.491984	-0.498436	0.006	0.01	1	Down
61	plasmablasts	P61_plasmablasts	TMEM132A	0.491984	-0.336275	0.006	0.01	1	Down
61	plasmablasts	P61_plasmablasts	RILPL1	0.491984	-0.699003	0.006	0.01	1	Down
61	plasmablasts	P61_plasmablasts	NEO1	0.491984	-0.462055	0.006	0.01	1	Down
61	plasmablasts	P61_plasmablasts	CMTM7	0.492016	-0.627136	0.014	0.019	1	Down
61	plasmablasts	P61_plasmablasts	ERBB3	0.492324	0.695164	0.028	0.022	1	Up
61	plasmablasts	P61_plasmablasts	HNMT	0.492541	-0.584409	0.006	0.01	1	Down
61	plasmablasts	P61_plasmablasts	TMEM242	0.492541	-0.339698	0.006	0.01	1	Down
61	plasmablasts	P61_plasmablasts	ZNF18	0.492541	-0.257763	0.006	0.01	1	Down
61	plasmablasts	P61_plasmablasts	SLFN5	0.49258	-0.12907	0.088	0.1	1	Down
61	plasmablasts	P61_plasmablasts	CCDC88B	0.492634	-0.109388	0.042	0.05	1	Down
61	plasmablasts	P61_plasmablasts	NDUFS7	0.492658	0.891013	0.022	0.017	1	Up
61	plasmablasts	P61_plasmablasts	SRFBP1	0.492823	0.756445	0.022	0.017	1	Up
61	plasmablasts	P61_plasmablasts	CHMP7	0.492897	0.62759	0.02	0.014	1	Up
61	plasmablasts	P61_plasmablasts	ZNF736	0.493098	-0.126885	0.006	0.01	1	Down
61	plasmablasts	P61_plasmablasts	ALKBH4	0.493098	0.576339	0.006	0.01	1	Up
61	plasmablasts	P61_plasmablasts	FBXO25	0.493098	0.265642	0.006	0.01	1	Up
61	plasmablasts	P61_plasmablasts	MVD	0.493098	-0.404634	0.006	0.01	1	Down
61	plasmablasts	P61_plasmablasts	ZNF778	0.493098	0.12694	0.006	0.01	1	Up
61	plasmablasts	P61_plasmablasts	R3HCC1	0.493106	0.64889	0.025	0.019	1	Up
61	plasmablasts	P61_plasmablasts	ATXN1L	0.493153	-0.32326	0.014	0.019	1	Down
61	plasmablasts	P61_plasmablasts	ZCCHC24	0.493324	-0.112646	0.021	0.026	1	Down
61	plasmablasts	P61_plasmablasts	NCKAP1	0.493417	0.635081	0.025	0.019	1	Up
61	plasmablasts	P61_plasmablasts	RAB11FIP1	0.493532	-0.210473	0.014	0.019	1	Down
61	plasmablasts	P61_plasmablasts	C15orf40	0.493656	0.116819	0.006	0.01	1	Up
61	plasmablasts	P61_plasmablasts	DDX19B	0.493656	0.161983	0.006	0.01	1	Up
61	plasmablasts	P61_plasmablasts	CLSTN3	0.493728	0.382524	0.025	0.019	1	Up
61	plasmablasts	P61_plasmablasts	CFAP298	0.494127	0.340039	0.02	0.014	1	Up
61	plasmablasts	P61_plasmablasts	GTF2IRD1	0.494214	-0.924938	0.006	0.01	1	Down
61	plasmablasts	P61_plasmablasts	JAML	0.494291	-0.253845	0.014	0.019	1	Down
61	plasmablasts	P61_plasmablasts	ZGPAT	0.494328	0.675787	0.03	0.024	1	Up
61	plasmablasts	P61_plasmablasts	MMS19	0.494479	0.112315	0.02	0.014	1	Up
61	plasmablasts	P61_plasmablasts	SDHAF1	0.494772	0.389634	0.006	0.01	1	Up
61	plasmablasts	P61_plasmablasts	SETBP1	0.494839	-0.620859	0.036	0.043	1	Down
61	plasmablasts	P61_plasmablasts	HIF1AN	0.49486	-0.280958	0.014	0.019	1	Down
61	plasmablasts	P61_plasmablasts	RIC8A	0.494923	-0.48597	0.021	0.026	1	Down
61	plasmablasts	P61_plasmablasts	CREBBP	0.494938	-0.531194	0.045	0.053	1	Down
61	plasmablasts	P61_plasmablasts	ZYG11B	0.49505	-0.295103	0.014	0.019	1	Down
61	plasmablasts	P61_plasmablasts	ANKFY1	0.495244	-0.217453	0.021	0.026	1	Down
61	plasmablasts	P61_plasmablasts	ADCK5	0.495331	0.263679	0.006	0.01	1	Up
61	plasmablasts	P61_plasmablasts	SNU13	0.495599	-0.118996	0.06	0.069	1	Down
61	plasmablasts	P61_plasmablasts	PDCD10	0.49587	0.349421	0.028	0.022	1	Up
61	plasmablasts	P61_plasmablasts	SH3D21	0.49589	0.115599	0.006	0.01	1	Up
61	plasmablasts	P61_plasmablasts	NOM1	0.49589	0.115951	0.006	0.01	1	Up
61	plasmablasts	P61_plasmablasts	SCGB1D2	0.495996	-0.183697	0.075	0.086	1	Down
61	plasmablasts	P61_plasmablasts	PATL2	0.49645	0.489176	0.006	0.01	1	Up
61	plasmablasts	P61_plasmablasts	PQBP1	0.496537	0.144737	0.038	0.031	1	Up
61	plasmablasts	P61_plasmablasts	CDC16	0.496573	-0.175096	0.046	0.055	1	Down
61	plasmablasts	P61_plasmablasts	PPM1K	0.496843	0.803493	0.025	0.019	1	Up
61	plasmablasts	P61_plasmablasts	ARV1	0.497652	-0.28904	0.02	0.014	1	Down
61	plasmablasts	P61_plasmablasts	SMIM22	0.497891	0.1404	0.033	0.041	1	Up
61	plasmablasts	P61_plasmablasts	IER5	0.498005	0.262947	0.02	0.014	1	Up
61	plasmablasts	P61_plasmablasts	WNK4	0.49813	0.395828	0.006	0.01	1	Up
61	plasmablasts	P61_plasmablasts	PHF5A	0.49856	0.252474	0.025	0.019	1	Up
61	plasmablasts	P61_plasmablasts	DNASE1L1	0.499066	-0.623431	0.02	0.014	1	Down
61	plasmablasts	P61_plasmablasts	NFU1	0.499096	0.532229	0.022	0.017	1	Up
61	plasmablasts	P61_plasmablasts	STAU2	0.49927	0.229298	0.087	0.077	1	Up
61	plasmablasts	P61_plasmablasts	PTPRA	0.499329	0.847242	0.033	0.026	1	Up
61	plasmablasts	P61_plasmablasts	CYBB	0.499804	0.329292	0.054	0.045	1	Up
61	plasmablasts	P61_plasmablasts	ZER1	0.50009	0.252204	0.022	0.017	1	Up
61	plasmablasts	P61_plasmablasts	NID1	0.500594	0.267834	0.025	0.019	1	Up
61	plasmablasts	P61_plasmablasts	APLP2	0.500977	0.158137	0.079	0.069	1	Up
61	plasmablasts	P61_plasmablasts	MCM7	0.501235	0.287386	0.033	0.026	1	Up
61	plasmablasts	P61_plasmablasts	SLC9A3R2	0.501414	0.448806	0.091	0.081	1	Up
61	plasmablasts	P61_plasmablasts	HCLS1	0.501508	-0.508228	0.029	0.036	1	Down
61	plasmablasts	P61_plasmablasts	C2orf88	0.501661	0.553962	0.028	0.022	1	Up
61	plasmablasts	P61_plasmablasts	PPM1F	0.50175	0.701137	0.022	0.017	1	Up
61	plasmablasts	P61_plasmablasts	PSMD6	0.501836	0.428243	0.03	0.024	1	Up
61	plasmablasts	P61_plasmablasts	WSB1	0.501884	0.239688	0.111	0.1	1	Up
61	plasmablasts	P61_plasmablasts	CD300A	0.502679	0.19905	0.014	0.019	1	Up
61	plasmablasts	P61_plasmablasts	EVI2B	0.50269	0.445362	0.096	0.086	1	Up
61	plasmablasts	P61_plasmablasts	TMEM183A	0.502722	0.540317	0.051	0.043	1	Up
61	plasmablasts	P61_plasmablasts	RCN1	0.502964	-0.601323	0.02	0.014	1	Down
61	plasmablasts	P61_plasmablasts	MEAF6	0.503273	-0.181549	0.046	0.055	1	Down
61	plasmablasts	P61_plasmablasts	GLMP	0.504115	0.118954	0.027	0.033	1	Up
61	plasmablasts	P61_plasmablasts	KCTD3	0.504283	0.14979	0.059	0.05	1	Up
61	plasmablasts	P61_plasmablasts	RNF168	0.504595	0.676614	0.014	0.019	1	Up
61	plasmablasts	P61_plasmablasts	PTPN4	0.505307	-0.594327	0.025	0.031	1	Down
61	plasmablasts	P61_plasmablasts	MAST3	0.505747	0.43692	0.014	0.019	1	Up
61	plasmablasts	P61_plasmablasts	FAM122B	0.506489	-0.411079	0.025	0.031	1	Down
61	plasmablasts	P61_plasmablasts	SLC31A1	0.506589	0.207349	0.028	0.022	1	Up
61	plasmablasts	P61_plasmablasts	ASXL2	0.506901	0.283979	0.014	0.019	1	Up
61	plasmablasts	P61_plasmablasts	PDSS2	0.506901	0.75982	0.014	0.019	1	Up
61	plasmablasts	P61_plasmablasts	FOXP1	0.506914	0.173302	0.038	0.031	1	Up
61	plasmablasts	P61_plasmablasts	TIFA	0.507826	0.374465	0.025	0.019	1	Up
61	plasmablasts	P61_plasmablasts	EFEMP2	0.50797	-0.581272	0.025	0.031	1	Down
61	plasmablasts	P61_plasmablasts	NLRC5	0.508061	-0.362082	0.04	0.048	1	Down
61	plasmablasts	P61_plasmablasts	TMEM181	0.508087	0.374542	0.028	0.022	1	Up
61	plasmablasts	P61_plasmablasts	SFXN2	0.509248	-1.20412	0.019	0.024	1	Down
61	plasmablasts	P61_plasmablasts	DNAJC8	0.509393	0.229761	0.036	0.029	1	Up
61	plasmablasts	P61_plasmablasts	TXNDC12	0.509462	0.1669	0.038	0.031	1	Up
61	plasmablasts	P61_plasmablasts	ERO1B	0.509721	-0.218797	0.025	0.019	1	Down
61	plasmablasts	P61_plasmablasts	PDIA5	0.509904	-0.120184	0.036	0.043	1	Down
61	plasmablasts	P61_plasmablasts	CFLAR	0.509933	0.255894	0.121	0.11	1	Up
61	plasmablasts	P61_plasmablasts	AIF1L	0.510266	-1.4645	0.012	0.017	1	Down
61	plasmablasts	P61_plasmablasts	PWWP3A	0.510269	-0.659524	0.019	0.024	1	Down
61	plasmablasts	P61_plasmablasts	CRK	0.510546	0.235085	0.033	0.026	1	Up
61	plasmablasts	P61_plasmablasts	RAB8B	0.510937	-0.313721	0.025	0.031	1	Down
61	plasmablasts	P61_plasmablasts	ZC3H15	0.511048	-0.690321	0.034	0.041	1	Down
61	plasmablasts	P61_plasmablasts	PLXNA1	0.511632	-0.540268	0.019	0.024	1	Down
61	plasmablasts	P61_plasmablasts	WDR60	0.511973	-0.71816	0.019	0.024	1	Down
61	plasmablasts	P61_plasmablasts	TCEAL4	0.512131	-0.250845	0.03	0.024	1	Down
61	plasmablasts	P61_plasmablasts	EPC1	0.512472	0.105539	0.057	0.067	1	Up
61	plasmablasts	P61_plasmablasts	PODXL	0.512743	-1.11013	0.012	0.017	1	Down
61	plasmablasts	P61_plasmablasts	CWC25	0.513983	-1.02593	0.012	0.017	1	Down
61	plasmablasts	P61_plasmablasts	CTSZ	0.514028	0.291957	0.169	0.158	1	Up
61	plasmablasts	P61_plasmablasts	GATD1	0.514397	-0.99464	0.012	0.017	1	Down
61	plasmablasts	P61_plasmablasts	ZNF248	0.515047	-0.688891	0.019	0.024	1	Down
61	plasmablasts	P61_plasmablasts	SLMAP	0.515181	-0.541715	0.034	0.041	1	Down
61	plasmablasts	P61_plasmablasts	SLC39A8	0.515658	-0.207146	0.045	0.053	1	Down
61	plasmablasts	P61_plasmablasts	KYAT3	0.516054	-0.715772	0.012	0.017	1	Down
61	plasmablasts	P61_plasmablasts	ZNF121	0.516054	-0.718366	0.012	0.017	1	Down
61	plasmablasts	P61_plasmablasts	PIKFYVE	0.516151	-0.11844	0.025	0.031	1	Down
61	plasmablasts	P61_plasmablasts	ECD	0.516416	-0.419045	0.019	0.024	1	Down
61	plasmablasts	P61_plasmablasts	ANXA4	0.516598	-0.859919	0.03	0.024	1	Down
61	plasmablasts	P61_plasmablasts	ZBTB7B	0.517101	-0.367134	0.019	0.024	1	Down
61	plasmablasts	P61_plasmablasts	PPIC	0.517299	-1.39872	0.012	0.017	1	Down
61	plasmablasts	P61_plasmablasts	SORBS1	0.517299	-0.82224	0.012	0.017	1	Down
61	plasmablasts	P61_plasmablasts	ORMDL3	0.517683	-0.201235	0.038	0.045	1	Down
61	plasmablasts	P61_plasmablasts	GPATCH3	0.517715	-0.610086	0.012	0.017	1	Down
61	plasmablasts	P61_plasmablasts	WDR82	0.517727	-0.395089	0.052	0.06	1	Down
61	plasmablasts	P61_plasmablasts	MTIF2	0.517731	-0.569083	0.028	0.022	1	Down
61	plasmablasts	P61_plasmablasts	BRD4	0.518218	-0.27625	0.056	0.065	1	Down
61	plasmablasts	P61_plasmablasts	SRPRA	0.518444	-0.24052	0.122	0.134	1	Down
61	plasmablasts	P61_plasmablasts	ING3	0.518546	-0.970375	0.012	0.017	1	Down
61	plasmablasts	P61_plasmablasts	FBH1	0.518716	-0.20978	0.065	0.074	1	Down
61	plasmablasts	P61_plasmablasts	ABCA4	0.518961	-0.400949	0.012	0.017	1	Down
61	plasmablasts	P61_plasmablasts	GTF2F2	0.518961	-0.489531	0.012	0.017	1	Down
61	plasmablasts	P61_plasmablasts	TMEM94	0.518961	-0.663829	0.012	0.017	1	Down
61	plasmablasts	P61_plasmablasts	TRMT2A	0.51916	-0.486901	0.019	0.024	1	Down
61	plasmablasts	P61_plasmablasts	LGALS3	0.519332	-0.100701	0.084	0.096	1	Down
61	plasmablasts	P61_plasmablasts	RUBCN	0.519377	-0.606309	0.012	0.017	1	Down
61	plasmablasts	P61_plasmablasts	COPZ2	0.519462	-0.541027	0.034	0.041	1	Down
61	plasmablasts	P61_plasmablasts	TAP1	0.519904	0.277921	0.088	0.079	1	Up
61	plasmablasts	P61_plasmablasts	SETD4	0.52021	-0.852051	0.012	0.017	1	Down
61	plasmablasts	P61_plasmablasts	VPS4A	0.521059	-0.411886	0.029	0.036	1	Down
61	plasmablasts	P61_plasmablasts	XPNPEP1	0.52146	-0.661325	0.012	0.017	1	Down
61	plasmablasts	P61_plasmablasts	WDFY4	0.521877	-0.395351	0.012	0.017	1	Down
61	plasmablasts	P61_plasmablasts	MAP3K20	0.521912	-0.206161	0.019	0.024	1	Down
61	plasmablasts	P61_plasmablasts	MALSU1	0.522256	0.117573	0.019	0.024	1	Up
61	plasmablasts	P61_plasmablasts	TTC7B	0.522294	-0.28538	0.012	0.017	1	Down
61	plasmablasts	P61_plasmablasts	ESD	0.522673	-0.665297	0.023	0.029	1	Down
61	plasmablasts	P61_plasmablasts	ZGRF1	0.522711	-0.62793	0.012	0.017	1	Down
61	plasmablasts	P61_plasmablasts	SUCLG1	0.522729	0.207963	0.029	0.036	1	Up
61	plasmablasts	P61_plasmablasts	RAPGEF3	0.52292	2.43385	0.011	0.007	1	Up
61	plasmablasts	P61_plasmablasts	CLEC7A	0.523843	-0.147088	0.029	0.036	1	Down
61	plasmablasts	P61_plasmablasts	TMBIM4	0.523876	0.521489	0.045	0.038	1	Up
61	plasmablasts	P61_plasmablasts	VAPB	0.523964	-0.911521	0.012	0.017	1	Down
61	plasmablasts	P61_plasmablasts	NARF	0.524022	-0.282967	0.034	0.041	1	Down
61	plasmablasts	P61_plasmablasts	FLOT1	0.524055	-0.924217	0.025	0.019	1	Down
61	plasmablasts	P61_plasmablasts	RTF1	0.524498	-0.322321	0.019	0.024	1	Down
61	plasmablasts	P61_plasmablasts	PHC1	0.524801	-0.252249	0.012	0.017	1	Down
61	plasmablasts	P61_plasmablasts	DPH5	0.525388	1.92934	0.011	0.007	1	Up
61	plasmablasts	P61_plasmablasts	NPNT	0.525928	-0.485165	0.038	0.031	1	Down
61	plasmablasts	P61_plasmablasts	PIK3CG	0.526053	0.129461	0.019	0.024	1	Up
61	plasmablasts	P61_plasmablasts	MTERF3	0.526377	1.32871	0.011	0.007	1	Up
61	plasmablasts	P61_plasmablasts	LYRM4	0.526475	-0.649319	0.012	0.017	1	Down
61	plasmablasts	P61_plasmablasts	PRKDC	0.526637	-0.282554	0.034	0.041	1	Down
61	plasmablasts	P61_plasmablasts	ORC2	0.526894	0.261537	0.012	0.017	1	Up
61	plasmablasts	P61_plasmablasts	FKBP11	0.52697	-0.128417	0.109	0.12	1	Down
61	plasmablasts	P61_plasmablasts	BAX	0.526977	-0.157362	0.043	0.05	1	Down
61	plasmablasts	P61_plasmablasts	MAST4	0.527004	0.365276	0.043	0.036	1	Up
61	plasmablasts	P61_plasmablasts	ZC3H12A	0.527051	-0.41027	0.023	0.029	1	Down
61	plasmablasts	P61_plasmablasts	TRMT44	0.527367	1.66525	0.011	0.007	1	Up
61	plasmablasts	P61_plasmablasts	NAAA	0.527367	1.50969	0.011	0.007	1	Up
61	plasmablasts	P61_plasmablasts	AK1	0.527672	-0.680325	0.032	0.038	1	Down
61	plasmablasts	P61_plasmablasts	ZFYVE26	0.527862	1.1343	0.011	0.007	1	Up
61	plasmablasts	P61_plasmablasts	TMCC1	0.52811	1.18755	0.011	0.007	1	Up
61	plasmablasts	P61_plasmablasts	NMT2	0.528358	1.41005	0.011	0.007	1	Up
61	plasmablasts	P61_plasmablasts	SPTLC2	0.528475	-0.211263	0.025	0.031	1	Down
61	plasmablasts	P61_plasmablasts	CTDSP1	0.528553	-0.275298	0.052	0.06	1	Down
61	plasmablasts	P61_plasmablasts	DHX8	0.528619	-0.608699	0.023	0.029	1	Down
61	plasmablasts	P61_plasmablasts	ZCCHC14	0.528853	1.0617	0.011	0.007	1	Up
61	plasmablasts	P61_plasmablasts	THOC1	0.528853	0.831387	0.011	0.007	1	Up
61	plasmablasts	P61_plasmablasts	SLC39A11	0.52917	0.340201	0.019	0.024	1	Up
61	plasmablasts	P61_plasmablasts	LANCL2	0.529349	1.02931	0.011	0.007	1	Up
61	plasmablasts	P61_plasmablasts	ILF2	0.529517	0.258632	0.019	0.024	1	Up
61	plasmablasts	P61_plasmablasts	XPR1	0.529846	0.974786	0.011	0.007	1	Up
61	plasmablasts	P61_plasmablasts	TBC1D13	0.529846	1.27684	0.011	0.007	1	Up
61	plasmablasts	P61_plasmablasts	SMARCA2	0.530088	0.440603	0.051	0.043	1	Up
61	plasmablasts	P61_plasmablasts	MAD1L1	0.530342	0.664893	0.011	0.007	1	Up
61	plasmablasts	P61_plasmablasts	SLC9A6	0.530342	0.456326	0.011	0.007	1	Up
61	plasmablasts	P61_plasmablasts	IARS	0.530504	-0.243621	0.023	0.029	1	Down
61	plasmablasts	P61_plasmablasts	VAV3	0.530607	0.117617	0.048	0.041	1	Up
61	plasmablasts	P61_plasmablasts	FGFR1OP	0.530839	0.837116	0.011	0.007	1	Up
61	plasmablasts	P61_plasmablasts	PILRA	0.530839	0.85461	0.011	0.007	1	Up
61	plasmablasts	P61_plasmablasts	COX15	0.530839	-0.174009	0.011	0.007	1	Down
61	plasmablasts	P61_plasmablasts	ZNF519	0.530839	0.89641	0.011	0.007	1	Up
61	plasmablasts	P61_plasmablasts	USP46	0.531336	0.475705	0.011	0.007	1	Up
61	plasmablasts	P61_plasmablasts	ZNF133	0.531336	0.680816	0.011	0.007	1	Up
61	plasmablasts	P61_plasmablasts	TGOLN2	0.531817	-0.742082	0.054	0.062	1	Down
61	plasmablasts	P61_plasmablasts	EHF	0.531833	0.453397	0.011	0.007	1	Up
61	plasmablasts	P61_plasmablasts	MICOS13	0.531833	0.562416	0.011	0.007	1	Up
61	plasmablasts	P61_plasmablasts	PAM	0.531855	-0.851937	0.032	0.038	1	Down
61	plasmablasts	P61_plasmablasts	PRKAA1	0.53199	-0.349736	0.032	0.038	1	Down
61	plasmablasts	P61_plasmablasts	C16orf72	0.532242	0.118734	0.051	0.043	1	Up
61	plasmablasts	P61_plasmablasts	HHAT	0.53233	0.411622	0.011	0.007	1	Up
61	plasmablasts	P61_plasmablasts	OPN3	0.53233	0.788388	0.011	0.007	1	Up
61	plasmablasts	P61_plasmablasts	ZNF346	0.53233	0.420185	0.011	0.007	1	Up
61	plasmablasts	P61_plasmablasts	RSL24D1	0.53233	0.487675	0.011	0.007	1	Up
61	plasmablasts	P61_plasmablasts	KCTD20	0.532413	0.517279	0.037	0.031	1	Up
61	plasmablasts	P61_plasmablasts	HERC6	0.532677	0.306446	0.037	0.031	1	Up
61	plasmablasts	P61_plasmablasts	FAM20A	0.532828	0.575011	0.011	0.007	1	Up
61	plasmablasts	P61_plasmablasts	ARRDC2	0.532828	0.305648	0.011	0.007	1	Up
61	plasmablasts	P61_plasmablasts	R3HDM4	0.533072	0.821412	0.037	0.031	1	Up
61	plasmablasts	P61_plasmablasts	PATJ	0.533101	0.266611	0.073	0.065	1	Up
61	plasmablasts	P61_plasmablasts	ATP10D	0.5332	-0.58327	0.012	0.017	1	Down
61	plasmablasts	P61_plasmablasts	LGR4	0.533326	0.579969	0.011	0.007	1	Up
61	plasmablasts	P61_plasmablasts	CD37	0.53365	0.274751	0.029	0.036	1	Up
61	plasmablasts	P61_plasmablasts	PICALM	0.533736	0.648828	0.061	0.053	1	Up
61	plasmablasts	P61_plasmablasts	HENMT1	0.533824	0.526884	0.011	0.007	1	Up
61	plasmablasts	P61_plasmablasts	MRGBP	0.533824	0.559175	0.011	0.007	1	Up
61	plasmablasts	P61_plasmablasts	STRN3	0.534433	0.875989	0.032	0.026	1	Up
61	plasmablasts	P61_plasmablasts	COLGALT1	0.535133	0.514219	0.043	0.036	1	Up
61	plasmablasts	P61_plasmablasts	SELPLG	0.535231	-0.233855	0.023	0.029	1	Down
61	plasmablasts	P61_plasmablasts	PRPF19	0.535277	0.899338	0.029	0.024	1	Up
61	plasmablasts	P61_plasmablasts	LYAR	0.53532	-0.150385	0.011	0.007	1	Down
61	plasmablasts	P61_plasmablasts	AIMP2	0.53532	-0.5474	0.011	0.007	1	Down
61	plasmablasts	P61_plasmablasts	CCNC	0.535336	0.471091	0.086	0.077	1	Up
61	plasmablasts	P61_plasmablasts	UQCC1	0.535753	-0.62151	0.028	0.033	1	Down
61	plasmablasts	P61_plasmablasts	RRP15	0.535819	-0.419706	0.011	0.007	1	Down
61	plasmablasts	P61_plasmablasts	CSPG4	0.535819	-0.220279	0.011	0.007	1	Down
61	plasmablasts	P61_plasmablasts	TRAF3	0.535841	0.732802	0.037	0.031	1	Up
61	plasmablasts	P61_plasmablasts	HTRA3	0.535863	-0.316828	0.023	0.029	1	Down
61	plasmablasts	P61_plasmablasts	PIGL	0.536179	-0.129658	0.023	0.029	1	Down
61	plasmablasts	P61_plasmablasts	PDGFD	0.536318	-0.18397	0.011	0.007	1	Down
61	plasmablasts	P61_plasmablasts	TMEM186	0.536318	0.228859	0.011	0.007	1	Up
61	plasmablasts	P61_plasmablasts	FLOT2	0.536373	-0.213767	0.059	0.05	1	Down
61	plasmablasts	P61_plasmablasts	CIITA	0.536495	-0.181569	0.023	0.029	1	Down
61	plasmablasts	P61_plasmablasts	NEU1	0.536626	-0.315823	0.028	0.033	1	Down
61	plasmablasts	P61_plasmablasts	JHY	0.536818	-0.849088	0.011	0.007	1	Down
61	plasmablasts	P61_plasmablasts	MTMR1	0.536917	-0.826791	0.028	0.033	1	Down
61	plasmablasts	P61_plasmablasts	ANXA1	0.537099	-0.294984	0.038	0.045	1	Down
61	plasmablasts	P61_plasmablasts	HS6ST1	0.537291	-0.725271	0.017	0.022	1	Down
61	plasmablasts	P61_plasmablasts	SPRED2	0.537818	-0.578101	0.011	0.007	1	Down
61	plasmablasts	P61_plasmablasts	INTS8	0.538315	-0.198573	0.043	0.05	1	Down
61	plasmablasts	P61_plasmablasts	MERTK	0.538394	-0.806611	0.017	0.022	1	Down
61	plasmablasts	P61_plasmablasts	DGKZ	0.5384	1.28411	0.013	0.01	1	Up
61	plasmablasts	P61_plasmablasts	TMEM150C	0.538845	1.51661	0.013	0.01	1	Up
61	plasmablasts	P61_plasmablasts	FNTA	0.538845	1.16325	0.013	0.01	1	Up
61	plasmablasts	P61_plasmablasts	ARHGEF2	0.539031	-0.35959	0.054	0.062	1	Down
61	plasmablasts	P61_plasmablasts	CUL1	0.539251	-0.606717	0.028	0.033	1	Down
61	plasmablasts	P61_plasmablasts	CFAP410	0.539344	-0.774977	0.023	0.029	1	Down
61	plasmablasts	P61_plasmablasts	ABL1	0.53982	-0.179346	0.023	0.029	1	Down
61	plasmablasts	P61_plasmablasts	P4HB	0.540573	-0.327889	0.043	0.05	1	Down
61	plasmablasts	P61_plasmablasts	TACO1	0.540628	1.20312	0.013	0.01	1	Up
61	plasmablasts	P61_plasmablasts	VILL	0.541521	1.21543	0.013	0.01	1	Up
61	plasmablasts	P61_plasmablasts	GTPBP4	0.541566	-0.331357	0.023	0.029	1	Down
61	plasmablasts	P61_plasmablasts	SPI1	0.541822	0.206216	0.089	0.079	1	Up
61	plasmablasts	P61_plasmablasts	DOCK5	0.541968	1.12448	0.013	0.01	1	Up
61	plasmablasts	P61_plasmablasts	LRIF1	0.542078	-0.679277	0.017	0.022	1	Down
61	plasmablasts	P61_plasmablasts	MAP3K2	0.542588	-0.757679	0.032	0.038	1	Down
61	plasmablasts	P61_plasmablasts	CRELD1	0.542816	-0.7698	0.017	0.022	1	Down
61	plasmablasts	P61_plasmablasts	GEM	0.542861	1.19649	0.013	0.01	1	Up
61	plasmablasts	P61_plasmablasts	ZNF510	0.542861	1.09221	0.013	0.01	1	Up
61	plasmablasts	P61_plasmablasts	ITGAV	0.543081	0.694078	0.055	0.048	1	Up
61	plasmablasts	P61_plasmablasts	DENND5A	0.543309	1.06172	0.013	0.01	1	Up
61	plasmablasts	P61_plasmablasts	WFS1	0.543346	-0.582518	0.028	0.033	1	Down
61	plasmablasts	P61_plasmablasts	ZNF532	0.543432	-0.413876	0.041	0.048	1	Down
61	plasmablasts	P61_plasmablasts	EIF1B	0.543779	0.251524	0.045	0.038	1	Up
61	plasmablasts	P61_plasmablasts	PMS1	0.544079	-0.32618	0.028	0.033	1	Down
61	plasmablasts	P61_plasmablasts	TMEM189	0.544191	0.78869	0.019	0.024	1	Up
61	plasmablasts	P61_plasmablasts	ALS2	0.544203	0.442065	0.013	0.01	1	Up
61	plasmablasts	P61_plasmablasts	RPTOR	0.544339	-1.91822	0.011	0.014	1	Down
61	plasmablasts	P61_plasmablasts	MTFR1	0.54446	0.949405	0.027	0.022	1	Up
61	plasmablasts	P61_plasmablasts	HIBCH	0.544651	0.488916	0.013	0.01	1	Up
61	plasmablasts	P61_plasmablasts	RASGEF1B	0.544651	1.02876	0.013	0.01	1	Up
61	plasmablasts	P61_plasmablasts	UCK2	0.544665	-0.483105	0.017	0.022	1	Down
61	plasmablasts	P61_plasmablasts	SSBP2	0.545323	0.534504	0.013	0.01	1	Up
61	plasmablasts	P61_plasmablasts	EZH1	0.545579	1.57784	0.016	0.012	1	Up
61	plasmablasts	P61_plasmablasts	EPG5	0.545579	1.5567	0.016	0.012	1	Up
61	plasmablasts	P61_plasmablasts	EFR3A	0.545597	0.591336	0.062	0.055	1	Up
61	plasmablasts	P61_plasmablasts	BRPF1	0.545719	-1.19863	0.011	0.014	1	Down
61	plasmablasts	P61_plasmablasts	GSN	0.545994	-0.459236	0.041	0.048	1	Down
61	plasmablasts	P61_plasmablasts	MICALL2	0.545995	0.610584	0.013	0.01	1	Up
61	plasmablasts	P61_plasmablasts	CD320	0.546179	-1.01841	0.011	0.014	1	Down
61	plasmablasts	P61_plasmablasts	OTUD5	0.546281	-0.187099	0.028	0.033	1	Down
61	plasmablasts	P61_plasmablasts	DUSP2	0.546444	0.280702	0.013	0.01	1	Up
61	plasmablasts	P61_plasmablasts	FBXO30	0.546444	0.730783	0.013	0.01	1	Up
61	plasmablasts	P61_plasmablasts	TARSL2	0.546444	0.598026	0.013	0.01	1	Up
61	plasmablasts	P61_plasmablasts	ZNF33A	0.546628	-0.123694	0.038	0.045	1	Down
61	plasmablasts	P61_plasmablasts	GPX7	0.546892	0.436311	0.013	0.01	1	Up
61	plasmablasts	P61_plasmablasts	PDE8A	0.546892	0.808991	0.013	0.01	1	Up
61	plasmablasts	P61_plasmablasts	ATG4D	0.546892	0.858023	0.013	0.01	1	Up
61	plasmablasts	P61_plasmablasts	G3BP2	0.547101	-0.831115	0.011	0.014	1	Down
61	plasmablasts	P61_plasmablasts	GIPC1	0.547211	1.03502	0.019	0.014	1	Up
61	plasmablasts	P61_plasmablasts	TUBGCP5	0.547341	0.339831	0.013	0.01	1	Up
61	plasmablasts	P61_plasmablasts	KIAA1671	0.547341	0.301044	0.013	0.01	1	Up
61	plasmablasts	P61_plasmablasts	COX7A2L	0.547374	0.706635	0.053	0.045	1	Up
61	plasmablasts	P61_plasmablasts	YES1	0.547452	0.485258	0.027	0.022	1	Up
61	plasmablasts	P61_plasmablasts	ACTR8	0.547538	1.16603	0.021	0.017	1	Up
61	plasmablasts	P61_plasmablasts	HYAL2	0.547628	-0.245956	0.017	0.022	1	Down
61	plasmablasts	P61_plasmablasts	MLLT3	0.547628	-0.480504	0.017	0.022	1	Down
61	plasmablasts	P61_plasmablasts	BFAR	0.548344	1.24016	0.019	0.014	1	Up
61	plasmablasts	P61_plasmablasts	SEC61B	0.548677	0.236557	0.115	0.105	1	Up
61	plasmablasts	P61_plasmablasts	BET1	0.548679	0.811087	0.024	0.019	1	Up
61	plasmablasts	P61_plasmablasts	OCIAD2	0.548679	-0.722677	0.021	0.026	1	Down
61	plasmablasts	P61_plasmablasts	TRIM14	0.54883	-0.606346	0.037	0.043	1	Down
61	plasmablasts	P61_plasmablasts	PREP	0.548946	-0.846638	0.011	0.014	1	Down
61	plasmablasts	P61_plasmablasts	CDIP1	0.548946	-0.213151	0.011	0.014	1	Down
61	plasmablasts	P61_plasmablasts	TMEM161A	0.549363	0.467069	0.013	0.01	1	Up
61	plasmablasts	P61_plasmablasts	TBX2	0.549408	-0.729801	0.011	0.014	1	Down
61	plasmablasts	P61_plasmablasts	SEPTIN2	0.549635	0.450687	0.053	0.045	1	Up
61	plasmablasts	P61_plasmablasts	C8orf76	0.549665	0.700979	0.016	0.012	1	Up
61	plasmablasts	P61_plasmablasts	RTRAF	0.549798	0.245093	0.037	0.031	1	Up
61	plasmablasts	P61_plasmablasts	FAM122A	0.549844	0.520957	0.024	0.019	1	Up
61	plasmablasts	P61_plasmablasts	RETSAT	0.54987	-1.17503	0.011	0.014	1	Down
61	plasmablasts	P61_plasmablasts	SCART1	0.54987	-1.48861	0.011	0.014	1	Down
61	plasmablasts	P61_plasmablasts	PRR15L	0.54987	-0.597685	0.011	0.014	1	Down
61	plasmablasts	P61_plasmablasts	APOC1	0.55025	0.812431	0.029	0.024	1	Up
61	plasmablasts	P61_plasmablasts	KIRREL1	0.550713	-0.250484	0.013	0.01	1	Down
61	plasmablasts	P61_plasmablasts	WBP1	0.550755	-0.165936	0.07	0.079	1	Down
61	plasmablasts	P61_plasmablasts	CTPS2	0.550928	0.512038	0.054	0.048	1	Up
61	plasmablasts	P61_plasmablasts	PARP8	0.550972	-0.368308	0.017	0.022	1	Down
61	plasmablasts	P61_plasmablasts	XPO7	0.550972	-0.444289	0.017	0.022	1	Down
61	plasmablasts	P61_plasmablasts	YARS	0.551257	-0.606919	0.011	0.014	1	Down
61	plasmablasts	P61_plasmablasts	ZMYM5	0.551257	-1.55879	0.011	0.014	1	Down
61	plasmablasts	P61_plasmablasts	RBM28	0.551388	0.142519	0.013	0.01	1	Up
61	plasmablasts	P61_plasmablasts	POLR3K	0.551427	1.05906	0.021	0.017	1	Up
61	plasmablasts	P61_plasmablasts	AFAP1	0.55172	-0.308019	0.011	0.014	1	Down
61	plasmablasts	P61_plasmablasts	LTB	0.55175	1.19402	0.019	0.014	1	Up
61	plasmablasts	P61_plasmablasts	GNLY	0.551839	0.221684	0.013	0.01	1	Up
61	plasmablasts	P61_plasmablasts	CASP8	0.551876	0.833073	0.027	0.022	1	Up
61	plasmablasts	P61_plasmablasts	CDK13	0.552129	1.02172	0.019	0.014	1	Up
61	plasmablasts	P61_plasmablasts	POLR2C	0.552182	-0.485431	0.011	0.014	1	Down
61	plasmablasts	P61_plasmablasts	C5orf22	0.552182	-1.52385	0.011	0.014	1	Down
61	plasmablasts	P61_plasmablasts	RAPGEF6	0.552182	-0.744945	0.011	0.014	1	Down
61	plasmablasts	P61_plasmablasts	SCML1	0.552182	-1.02242	0.011	0.014	1	Down
61	plasmablasts	P61_plasmablasts	C19orf53	0.552332	0.220257	0.043	0.036	1	Up
61	plasmablasts	P61_plasmablasts	BIRC3	0.552369	0.392536	0.032	0.026	1	Up
61	plasmablasts	P61_plasmablasts	SLC27A4	0.552508	0.812837	0.019	0.014	1	Up
61	plasmablasts	P61_plasmablasts	RIOK2	0.552534	0.621413	0.016	0.012	1	Up
61	plasmablasts	P61_plasmablasts	ANKMY1	0.552646	-0.710788	0.011	0.014	1	Down
61	plasmablasts	P61_plasmablasts	CFH	0.552944	1.0775	0.016	0.012	1	Up
61	plasmablasts	P61_plasmablasts	NISCH	0.553015	-0.257729	0.045	0.038	1	Down
61	plasmablasts	P61_plasmablasts	AKNA	0.553092	-0.363971	0.051	0.043	1	Down
61	plasmablasts	P61_plasmablasts	GGCT	0.553104	0.536554	0.047	0.041	1	Up
61	plasmablasts	P61_plasmablasts	XRCC5	0.553109	-0.312385	0.011	0.014	1	Down
61	plasmablasts	P61_plasmablasts	CEP135	0.553109	-0.237198	0.011	0.014	1	Down
61	plasmablasts	P61_plasmablasts	ZFAND4	0.553109	-0.92191	0.011	0.014	1	Down
61	plasmablasts	P61_plasmablasts	DMAC2L	0.553109	-0.705831	0.011	0.014	1	Down
61	plasmablasts	P61_plasmablasts	UNC119	0.553109	-0.368722	0.011	0.014	1	Down
61	plasmablasts	P61_plasmablasts	TERF2IP	0.553505	-0.362928	0.028	0.033	1	Down
61	plasmablasts	P61_plasmablasts	AKT3	0.553571	0.594999	0.029	0.024	1	Up
61	plasmablasts	P61_plasmablasts	MYLK	0.553572	-0.221729	0.011	0.014	1	Down
61	plasmablasts	P61_plasmablasts	PGM2	0.553572	-0.384612	0.011	0.014	1	Down
61	plasmablasts	P61_plasmablasts	ABHD15	0.553572	-0.382662	0.011	0.014	1	Down
61	plasmablasts	P61_plasmablasts	ZNF557	0.553572	-0.256419	0.011	0.014	1	Down
61	plasmablasts	P61_plasmablasts	IDH3A	0.553579	-0.123638	0.017	0.022	1	Down
61	plasmablasts	P61_plasmablasts	EXOSC6	0.553647	0.417222	0.019	0.014	1	Up
61	plasmablasts	P61_plasmablasts	KDM2B	0.553683	0.951693	0.024	0.019	1	Up
61	plasmablasts	P61_plasmablasts	MPP1	0.553766	-0.640391	0.017	0.022	1	Down
61	plasmablasts	P61_plasmablasts	ZSCAN29	0.553766	0.72196	0.016	0.012	1	Up
61	plasmablasts	P61_plasmablasts	SLC44A1	0.553782	0.406649	0.092	0.084	1	Up
61	plasmablasts	P61_plasmablasts	AHCYL1	0.553953	0.485923	0.034	0.041	1	Up
61	plasmablasts	P61_plasmablasts	ARMC1	0.553971	0.790558	0.016	0.012	1	Up
61	plasmablasts	P61_plasmablasts	ZNF354B	0.554036	-0.403421	0.011	0.014	1	Down
61	plasmablasts	P61_plasmablasts	PIP5K1C	0.554177	0.745079	0.016	0.012	1	Up
61	plasmablasts	P61_plasmablasts	ZC3H7B	0.554325	0.205822	0.017	0.022	1	Up
61	plasmablasts	P61_plasmablasts	TBC1D10C	0.554516	-0.510313	0.026	0.031	1	Down
61	plasmablasts	P61_plasmablasts	DCUN1D4	0.554588	0.260853	0.016	0.012	1	Up
61	plasmablasts	P61_plasmablasts	MCM4	0.554588	0.879631	0.016	0.012	1	Up
61	plasmablasts	P61_plasmablasts	SLC4A1AP	0.554618	0.908611	0.021	0.017	1	Up
61	plasmablasts	P61_plasmablasts	LPCAT3	0.554786	0.724678	0.019	0.014	1	Up
61	plasmablasts	P61_plasmablasts	CEP44	0.554964	-0.294184	0.011	0.014	1	Down
61	plasmablasts	P61_plasmablasts	C11orf58	0.555039	0.308363	0.062	0.072	1	Up
61	plasmablasts	P61_plasmablasts	ZNF689	0.555166	0.81019	0.019	0.014	1	Up
61	plasmablasts	P61_plasmablasts	INAFM1	0.555224	-0.273244	0.013	0.01	1	Down
61	plasmablasts	P61_plasmablasts	SCARB1	0.55541	0.379188	0.016	0.012	1	Up
61	plasmablasts	P61_plasmablasts	TMEM256	0.555523	0.712294	0.024	0.019	1	Up
61	plasmablasts	P61_plasmablasts	TRMT1L	0.555819	0.161289	0.017	0.022	1	Up
61	plasmablasts	P61_plasmablasts	JMY	0.555858	0.462402	0.024	0.019	1	Up
61	plasmablasts	P61_plasmablasts	CLN8	0.555893	-0.276889	0.011	0.014	1	Down
61	plasmablasts	P61_plasmablasts	ACACB	0.555893	-0.474279	0.011	0.014	1	Down
61	plasmablasts	P61_plasmablasts	GNB2	0.555956	0.192271	0.061	0.053	1	Up
61	plasmablasts	P61_plasmablasts	MAP3K14	0.556357	-0.170641	0.011	0.014	1	Down
61	plasmablasts	P61_plasmablasts	SGF29	0.556566	-0.166971	0.017	0.022	1	Down
61	plasmablasts	P61_plasmablasts	ADORA3	0.556645	0.540677	0.016	0.012	1	Up
61	plasmablasts	P61_plasmablasts	FAM120B	0.556645	0.431851	0.016	0.012	1	Up
61	plasmablasts	P61_plasmablasts	DOLK	0.556645	0.969003	0.016	0.012	1	Up
61	plasmablasts	P61_plasmablasts	PIK3R2	0.55675	0.478811	0.021	0.017	1	Up
61	plasmablasts	P61_plasmablasts	RNF135	0.556822	-0.145847	0.011	0.014	1	Down
61	plasmablasts	P61_plasmablasts	MRAS	0.557055	-0.684579	0.011	0.014	1	Down
61	plasmablasts	P61_plasmablasts	RNASET2	0.557314	0.365591	0.017	0.022	1	Up
61	plasmablasts	P61_plasmablasts	PLBD2	0.557366	-0.670112	0.021	0.026	1	Down
61	plasmablasts	P61_plasmablasts	ME1	0.557449	0.270348	0.019	0.014	1	Up
61	plasmablasts	P61_plasmablasts	GATAD1	0.557752	0.284839	0.011	0.014	1	Up
61	plasmablasts	P61_plasmablasts	FGL2	0.557872	-0.264685	0.043	0.036	1	Down
61	plasmablasts	P61_plasmablasts	HMGB2	0.557882	0.220015	0.016	0.012	1	Up
61	plasmablasts	P61_plasmablasts	HAGH	0.557893	0.453846	0.05	0.043	1	Up
61	plasmablasts	P61_plasmablasts	GATAD2B	0.558117	0.43897	0.029	0.024	1	Up
61	plasmablasts	P61_plasmablasts	BNIP1	0.558166	-0.338276	0.013	0.01	1	Down
61	plasmablasts	P61_plasmablasts	ANKRD40	0.558174	0.634313	0.021	0.017	1	Up
61	plasmablasts	P61_plasmablasts	FCHO1	0.558218	0.377534	0.011	0.014	1	Up
61	plasmablasts	P61_plasmablasts	ZFP36L1	0.558236	0.25904	0.103	0.093	1	Up
61	plasmablasts	P61_plasmablasts	ENSA	0.558258	0.225629	0.037	0.031	1	Up
61	plasmablasts	P61_plasmablasts	POLA2	0.558683	0.109211	0.011	0.014	1	Up
61	plasmablasts	P61_plasmablasts	INO80D	0.558707	0.500644	0.016	0.012	1	Up
61	plasmablasts	P61_plasmablasts	ZNF76	0.558707	0.293075	0.016	0.012	1	Up
61	plasmablasts	P61_plasmablasts	DUSP12	0.558887	0.766043	0.021	0.017	1	Up
61	plasmablasts	P61_plasmablasts	PINK1	0.558887	0.854613	0.021	0.017	1	Up
61	plasmablasts	P61_plasmablasts	TMEM41A	0.559149	0.246523	0.011	0.014	1	Up
61	plasmablasts	P61_plasmablasts	CLMP	0.559149	0.219049	0.011	0.014	1	Up
61	plasmablasts	P61_plasmablasts	SGPL1	0.559213	0.358704	0.024	0.019	1	Up
61	plasmablasts	P61_plasmablasts	TC2N	0.559418	0.862264	0.054	0.048	1	Up
61	plasmablasts	P61_plasmablasts	NLGN2	0.559532	-0.239707	0.016	0.012	1	Down
61	plasmablasts	P61_plasmablasts	COA6	0.5596	0.744952	0.021	0.017	1	Up
61	plasmablasts	P61_plasmablasts	SNRPB	0.559882	-0.322921	0.028	0.033	1	Down
61	plasmablasts	P61_plasmablasts	BRD8	0.55994	0.229981	0.029	0.024	1	Up
61	plasmablasts	P61_plasmablasts	GMFG	0.559945	0.369282	0.016	0.012	1	Up
61	plasmablasts	P61_plasmablasts	MAN1B1	0.560726	-0.246049	0.021	0.026	1	Down
61	plasmablasts	P61_plasmablasts	ANKRD10	0.560831	0.426415	0.07	0.062	1	Up
61	plasmablasts	P61_plasmablasts	COQ5	0.560894	0.502522	0.024	0.019	1	Up
61	plasmablasts	P61_plasmablasts	SMYD5	0.561014	0.539136	0.011	0.014	1	Up
61	plasmablasts	P61_plasmablasts	UBQLN1	0.561062	-0.58174	0.021	0.026	1	Down
61	plasmablasts	P61_plasmablasts	MCPH1	0.561185	-0.385501	0.016	0.012	1	Down
61	plasmablasts	P61_plasmablasts	DARS	0.561269	0.12394	0.035	0.029	1	Up
61	plasmablasts	P61_plasmablasts	NSF	0.56137	0.172101	0.028	0.033	1	Up
61	plasmablasts	P61_plasmablasts	AASDH	0.561481	0.176882	0.011	0.014	1	Up
61	plasmablasts	P61_plasmablasts	MAD2L1BP	0.561481	0.767825	0.011	0.014	1	Up
61	plasmablasts	P61_plasmablasts	ALG5	0.561703	0.367379	0.102	0.093	1	Up
61	plasmablasts	P61_plasmablasts	SLTM	0.561879	0.252376	0.083	0.074	1	Up
61	plasmablasts	P61_plasmablasts	RBM47	0.561894	0.704673	0.027	0.022	1	Up
61	plasmablasts	P61_plasmablasts	MAPK13	0.562115	0.133408	0.028	0.033	1	Up
61	plasmablasts	P61_plasmablasts	TSSC4	0.562181	0.552736	0.011	0.014	1	Up
61	plasmablasts	P61_plasmablasts	OSTC	0.562221	0.405989	0.019	0.014	1	Up
61	plasmablasts	P61_plasmablasts	PITPNC1	0.562221	0.277274	0.019	0.014	1	Up
61	plasmablasts	P61_plasmablasts	SPTLC1	0.562795	0.355484	0.019	0.014	1	Up
61	plasmablasts	P61_plasmablasts	DPY19L3	0.562814	0.361229	0.021	0.017	1	Up
61	plasmablasts	P61_plasmablasts	EXD3	0.56294	0.285073	0.017	0.022	1	Up
61	plasmablasts	P61_plasmablasts	GIT1	0.56335	0.270787	0.011	0.014	1	Up
61	plasmablasts	P61_plasmablasts	ST6GALNAC4	0.563475	0.328029	0.082	0.074	1	Up
61	plasmablasts	P61_plasmablasts	NUP205	0.5642	-0.633215	0.026	0.031	1	Down
61	plasmablasts	P61_plasmablasts	XIAP	0.564293	0.332353	0.027	0.022	1	Up
61	plasmablasts	P61_plasmablasts	SH3BP1	0.564327	0.266092	0.019	0.014	1	Up
61	plasmablasts	P61_plasmablasts	GTF2H5	0.564425	0.593481	0.021	0.017	1	Up
61	plasmablasts	P61_plasmablasts	ERF	0.56477	-0.203842	0.024	0.019	1	Down
61	plasmablasts	P61_plasmablasts	ELAC2	0.564783	0.31885	0.021	0.017	1	Up
61	plasmablasts	P61_plasmablasts	CLCC1	0.565099	0.161303	0.076	0.086	1	Up
61	plasmablasts	P61_plasmablasts	MAPK14	0.565253	0.264194	0.027	0.022	1	Up
61	plasmablasts	P61_plasmablasts	APBB1IP	0.565281	-0.876512	0.026	0.031	1	Down
61	plasmablasts	P61_plasmablasts	ALDH2	0.56559	-0.450915	0.026	0.031	1	Down
61	plasmablasts	P61_plasmablasts	EMD	0.565613	0.76115	0.064	0.057	1	Up
61	plasmablasts	P61_plasmablasts	APRT	0.565638	-0.198564	0.054	0.062	1	Down
61	plasmablasts	P61_plasmablasts	RBM7	0.565743	-0.201537	0.016	0.012	1	Down
61	plasmablasts	P61_plasmablasts	NDUFC2	0.565791	-0.241272	0.068	0.077	1	Down
61	plasmablasts	P61_plasmablasts	NDC1	0.565858	0.268903	0.021	0.017	1	Up
61	plasmablasts	P61_plasmablasts	FAM53C	0.565861	0.261999	0.019	0.014	1	Up
61	plasmablasts	P61_plasmablasts	MINDY1	0.565952	0.1849	0.024	0.019	1	Up
61	plasmablasts	P61_plasmablasts	EVI2A	0.565952	0.360198	0.024	0.019	1	Up
61	plasmablasts	P61_plasmablasts	GABPB1	0.565952	0.40042	0.024	0.019	1	Up
61	plasmablasts	P61_plasmablasts	CD52	0.566436	0.21458	0.019	0.014	1	Up
61	plasmablasts	P61_plasmablasts	DDRGK1	0.566628	-0.335524	0.024	0.019	1	Down
61	plasmablasts	P61_plasmablasts	PLPBP	0.566755	-0.248954	0.021	0.017	1	Down
61	plasmablasts	P61_plasmablasts	ACSS3	0.566755	0.349406	0.021	0.017	1	Up
61	plasmablasts	P61_plasmablasts	DYM	0.567131	0.369334	0.054	0.062	1	Up
61	plasmablasts	P61_plasmablasts	SMNDC1	0.567446	-0.858229	0.026	0.031	1	Down
61	plasmablasts	P61_plasmablasts	FAM160B2	0.567473	0.264631	0.021	0.026	1	Up
61	plasmablasts	P61_plasmablasts	SMAD5	0.567504	-0.636469	0.039	0.045	1	Down
61	plasmablasts	P61_plasmablasts	PARP4	0.567756	0.118925	0.026	0.031	1	Up
61	plasmablasts	P61_plasmablasts	GYPC	0.567873	0.110437	0.029	0.024	1	Up
61	plasmablasts	P61_plasmablasts	TMEM33	0.567887	0.110154	0.053	0.045	1	Up
61	plasmablasts	P61_plasmablasts	SRBD1	0.568216	0.346743	0.017	0.022	1	Up
61	plasmablasts	P61_plasmablasts	AFG3L2	0.56855	-0.432236	0.021	0.017	1	Down
61	plasmablasts	P61_plasmablasts	VDAC2	0.568696	0.158091	0.032	0.038	1	Up
61	plasmablasts	P61_plasmablasts	CLTC	0.568861	-0.489187	0.016	0.012	1	Down
61	plasmablasts	P61_plasmablasts	UBTD2	0.568934	0.143535	0.019	0.014	1	Up
61	plasmablasts	P61_plasmablasts	PMPCB	0.569414	-0.53827	0.039	0.045	1	Down
61	plasmablasts	P61_plasmablasts	RAB7A	0.570542	-0.570951	0.035	0.041	1	Down
61	plasmablasts	P61_plasmablasts	PCYOX1	0.570701	-0.433783	0.026	0.031	1	Down
61	plasmablasts	P61_plasmablasts	NEK10	0.571167	-0.434807	0.026	0.031	1	Down
61	plasmablasts	P61_plasmablasts	GOLGA7	0.571477	-0.431437	0.026	0.031	1	Down
61	plasmablasts	P61_plasmablasts	MIDN	0.571839	-0.292207	0.039	0.045	1	Down
61	plasmablasts	P61_plasmablasts	IMPAD1	0.57251	-0.115991	0.063	0.072	1	Down
61	plasmablasts	P61_plasmablasts	IGLC1	0.573881	-0.245733	0.321	0.34	1	Down
61	plasmablasts	P61_plasmablasts	YAF2	0.575012	0.466699	0.039	0.033	1	Up
61	plasmablasts	P61_plasmablasts	CYC1	0.575164	-0.440439	0.039	0.045	1	Down
61	plasmablasts	P61_plasmablasts	BRCA2	0.57563	-0.51128	0.015	0.019	1	Down
61	plasmablasts	P61_plasmablasts	FMNL3	0.576032	-0.496582	0.015	0.019	1	Down
61	plasmablasts	P61_plasmablasts	CALM2	0.576037	0.473755	0.047	0.041	1	Up
61	plasmablasts	P61_plasmablasts	GUSB	0.576146	-0.148311	0.026	0.031	1	Down
61	plasmablasts	P61_plasmablasts	RAPGEF1	0.576702	-0.433957	0.039	0.045	1	Down
61	plasmablasts	P61_plasmablasts	RTN3	0.576715	-0.180426	0.104	0.115	1	Down
61	plasmablasts	P61_plasmablasts	COPS6	0.577159	-0.305312	0.03	0.036	1	Down
61	plasmablasts	P61_plasmablasts	UBE2D3	0.577172	-0.376231	0.08	0.089	1	Down
61	plasmablasts	P61_plasmablasts	RASSF7	0.577524	-2.08568	0.009	0.012	1	Down
61	plasmablasts	P61_plasmablasts	RBBP7	0.577623	0.127044	0.047	0.041	1	Up
61	plasmablasts	P61_plasmablasts	ITGAL	0.578263	0.469196	0.047	0.055	1	Up
61	plasmablasts	P61_plasmablasts	MED25	0.578319	0.874748	0.037	0.031	1	Up
61	plasmablasts	P61_plasmablasts	CUL3	0.578643	-0.176031	0.026	0.031	1	Down
61	plasmablasts	P61_plasmablasts	PPP1R35	0.579017	-0.393953	0.021	0.017	1	Down
61	plasmablasts	P61_plasmablasts	PHF14	0.580057	-0.530339	0.015	0.019	1	Down
61	plasmablasts	P61_plasmablasts	ETHE1	0.580057	-0.891717	0.015	0.019	1	Down
61	plasmablasts	P61_plasmablasts	RNPS1	0.580802	0.727916	0.054	0.048	1	Up
61	plasmablasts	P61_plasmablasts	HMCES	0.580929	-0.482485	0.03	0.036	1	Down
61	plasmablasts	P61_plasmablasts	MTA2	0.581426	0.317559	0.021	0.026	1	Up
61	plasmablasts	P61_plasmablasts	LANCL1	0.581671	-0.55498	0.015	0.019	1	Down
61	plasmablasts	P61_plasmablasts	PTS	0.582284	-0.711478	0.021	0.017	1	Down
61	plasmablasts	P61_plasmablasts	RARS2	0.582391	-0.446238	0.044	0.05	1	Down
61	plasmablasts	P61_plasmablasts	RGL2	0.583002	-0.346848	0.039	0.045	1	Down
61	plasmablasts	P61_plasmablasts	OSBP	0.584256	-0.409904	0.035	0.041	1	Down
61	plasmablasts	P61_plasmablasts	SLC8B1	0.584273	-0.598465	0.009	0.012	1	Down
61	plasmablasts	P61_plasmablasts	BCAR3	0.584794	-0.55766	0.009	0.012	1	Down
61	plasmablasts	P61_plasmablasts	PTPN14	0.584794	-0.965667	0.009	0.012	1	Down
61	plasmablasts	P61_plasmablasts	PSMG2	0.585294	-0.220251	0.03	0.036	1	Down
61	plasmablasts	P61_plasmablasts	CYB561D1	0.585315	-1.26635	0.009	0.012	1	Down
61	plasmablasts	P61_plasmablasts	RTEL1	0.585315	-1.28989	0.009	0.012	1	Down
61	plasmablasts	P61_plasmablasts	TMEM141	0.585454	0.303577	0.037	0.043	1	Up
61	plasmablasts	P61_plasmablasts	EIF3G	0.585622	-0.351983	0.035	0.041	1	Down
61	plasmablasts	P61_plasmablasts	MAP3K7	0.585783	-0.880642	0.02	0.024	1	Down
61	plasmablasts	P61_plasmablasts	ZSCAN9	0.585836	-0.944982	0.009	0.012	1	Down
61	plasmablasts	P61_plasmablasts	MSI2	0.586089	-0.452376	0.092	0.1	1	Down
61	plasmablasts	P61_plasmablasts	MICAL3	0.58612	-0.247761	0.015	0.019	1	Down
61	plasmablasts	P61_plasmablasts	MLF2	0.586169	-0.272223	0.035	0.041	1	Down
61	plasmablasts	P61_plasmablasts	KMT2C	0.586298	0.106856	0.077	0.086	1	Up
61	plasmablasts	P61_plasmablasts	OXA1L	0.586408	0.256137	0.054	0.048	1	Up
61	plasmablasts	P61_plasmablasts	DDX39B	0.586571	0.733025	0.021	0.026	1	Up
61	plasmablasts	P61_plasmablasts	GLIPR1	0.586681	-0.555968	0.02	0.024	1	Down
61	plasmablasts	P61_plasmablasts	PRR3	0.586879	-0.564404	0.009	0.012	1	Down
61	plasmablasts	P61_plasmablasts	PGM1	0.586931	-0.193083	0.015	0.019	1	Down
61	plasmablasts	P61_plasmablasts	DHX34	0.586931	-0.143338	0.015	0.019	1	Down
61	plasmablasts	P61_plasmablasts	SEMA4D	0.587267	-0.366109	0.053	0.06	1	Down
61	plasmablasts	P61_plasmablasts	TUT1	0.587401	-0.705156	0.009	0.012	1	Down
61	plasmablasts	P61_plasmablasts	UHRF1BP1L	0.587401	-0.240679	0.009	0.012	1	Down
61	plasmablasts	P61_plasmablasts	CCNL1	0.587578	-0.26248	0.062	0.069	1	Down
61	plasmablasts	P61_plasmablasts	SZRD1	0.587601	0.332121	0.039	0.033	1	Up
61	plasmablasts	P61_plasmablasts	PRKCD	0.587847	-0.104102	0.057	0.065	1	Down
61	plasmablasts	P61_plasmablasts	ODF3B	0.587865	0.633349	0.067	0.06	1	Up
61	plasmablasts	P61_plasmablasts	KRTCAP2	0.588049	0.182854	0.095	0.086	1	Up
61	plasmablasts	P61_plasmablasts	ASNSD1	0.588298	-0.777244	0.02	0.024	1	Down
61	plasmablasts	P61_plasmablasts	ARFIP2	0.588298	-0.834025	0.02	0.024	1	Down
61	plasmablasts	P61_plasmablasts	FAM133B	0.588445	0.30727	0.009	0.012	1	Up
61	plasmablasts	P61_plasmablasts	SETD3	0.588452	0.171815	0.057	0.05	1	Up
61	plasmablasts	P61_plasmablasts	SMIM30	0.588959	-0.181012	0.015	0.019	1	Down
61	plasmablasts	P61_plasmablasts	MCL1	0.589372	0.106997	0.318	0.349	1	Up
61	plasmablasts	P61_plasmablasts	LCAT	0.58949	0.162029	0.009	0.012	1	Up
61	plasmablasts	P61_plasmablasts	TIMM22	0.58949	-0.654432	0.009	0.012	1	Down
61	plasmablasts	P61_plasmablasts	NDUFB11	0.589836	-0.182666	0.061	0.053	1	Down
61	plasmablasts	P61_plasmablasts	ZFP62	0.590457	-0.536398	0.02	0.024	1	Down
61	plasmablasts	P61_plasmablasts	SRSF11	0.590817	-0.615008	0.02	0.024	1	Down
61	plasmablasts	P61_plasmablasts	BICRAL	0.590991	-0.447076	0.015	0.019	1	Down
61	plasmablasts	P61_plasmablasts	MCM6	0.591059	-0.344054	0.009	0.012	1	Down
61	plasmablasts	P61_plasmablasts	NEMP1	0.591059	0.194775	0.009	0.012	1	Up
61	plasmablasts	P61_plasmablasts	IGSF6	0.591059	-0.484676	0.009	0.012	1	Down
61	plasmablasts	P61_plasmablasts	SLF2	0.591398	0.609893	0.015	0.019	1	Up
61	plasmablasts	P61_plasmablasts	ELMSAN1	0.591647	-0.833914	0.024	0.029	1	Down
61	plasmablasts	P61_plasmablasts	BROX	0.592085	0.332144	0.037	0.031	1	Up
61	plasmablasts	P61_plasmablasts	TADA2A	0.592106	0.21109	0.009	0.012	1	Up
61	plasmablasts	P61_plasmablasts	ASMTL	0.592619	0.244126	0.015	0.019	1	Up
61	plasmablasts	P61_plasmablasts	ZNF641	0.59263	0.4644	0.009	0.012	1	Up
61	plasmablasts	P61_plasmablasts	SNX2	0.592644	0.383586	0.037	0.031	1	Up
61	plasmablasts	P61_plasmablasts	DLG1	0.592893	0.783091	0.031	0.026	1	Up
61	plasmablasts	P61_plasmablasts	ADAR	0.592932	-0.152227	0.184	0.196	1	Down
61	plasmablasts	P61_plasmablasts	IMP4	0.593161	-0.771424	0.02	0.024	1	Down
61	plasmablasts	P61_plasmablasts	TBC1D4	0.593941	0.662091	0.009	0.012	1	Up
61	plasmablasts	P61_plasmablasts	LSM14B	0.594063	-0.213986	0.02	0.024	1	Down
61	plasmablasts	P61_plasmablasts	MED30	0.594203	0.222543	0.009	0.012	1	Up
61	plasmablasts	P61_plasmablasts	NFX1	0.594514	-0.245054	0.055	0.062	1	Down
61	plasmablasts	P61_plasmablasts	ATP1B1	0.594728	0.234622	0.009	0.012	1	Up
61	plasmablasts	P61_plasmablasts	SNRPA	0.594751	0.604226	0.034	0.029	1	Up
61	plasmablasts	P61_plasmablasts	MECR	0.595253	-0.389402	0.009	0.012	1	Down
61	plasmablasts	P61_plasmablasts	SP4	0.595253	0.388357	0.009	0.012	1	Up
61	plasmablasts	P61_plasmablasts	PPARA	0.595253	0.418333	0.009	0.012	1	Up
61	plasmablasts	P61_plasmablasts	TAX1BP3	0.595297	0.419817	0.039	0.033	1	Up
61	plasmablasts	P61_plasmablasts	TRMT1	0.595871	-0.526107	0.02	0.024	1	Down
61	plasmablasts	P61_plasmablasts	DCAF16	0.595974	0.150051	0.059	0.067	1	Up
61	plasmablasts	P61_plasmablasts	H1FX	0.596156	0.317497	0.12	0.112	1	Up
61	plasmablasts	P61_plasmablasts	GPR137	0.596304	0.435569	0.009	0.012	1	Up
61	plasmablasts	P61_plasmablasts	SLC36A1	0.596698	0.235328	0.015	0.019	1	Up
61	plasmablasts	P61_plasmablasts	INTS7	0.597137	-0.362467	0.02	0.024	1	Down
61	plasmablasts	P61_plasmablasts	CBFB	0.597195	0.102003	0.042	0.036	1	Up
61	plasmablasts	P61_plasmablasts	KYNU	0.597355	0.870051	0.009	0.012	1	Up
61	plasmablasts	P61_plasmablasts	MARVELD2	0.597355	0.501875	0.009	0.012	1	Up
61	plasmablasts	P61_plasmablasts	PRIM2	0.597355	0.913689	0.009	0.012	1	Up
61	plasmablasts	P61_plasmablasts	ZNF398	0.597355	0.377118	0.009	0.012	1	Up
61	plasmablasts	P61_plasmablasts	SELENOT	0.597466	0.347014	0.06	0.053	1	Up
61	plasmablasts	P61_plasmablasts	TTC3	0.597755	0.153805	0.148	0.139	1	Up
61	plasmablasts	P61_plasmablasts	ZFAND2A	0.597881	-0.570982	0.024	0.029	1	Down
61	plasmablasts	P61_plasmablasts	MARCH5	0.597924	0.609084	0.015	0.019	1	Up
61	plasmablasts	P61_plasmablasts	MAP4K4	0.598825	-0.470676	0.039	0.045	1	Down
61	plasmablasts	P61_plasmablasts	HNRNPF	0.599194	0.243709	0.077	0.069	1	Up
61	plasmablasts	P61_plasmablasts	ATP6V0A2	0.600608	-0.257411	0.033	0.038	1	Down
61	plasmablasts	P61_plasmablasts	AMZ2	0.600944	-0.379473	0.02	0.024	1	Down
61	plasmablasts	P61_plasmablasts	SLC7A5	0.601138	0.219643	0.087	0.079	1	Up
61	plasmablasts	P61_plasmablasts	LITAF	0.601161	0.165757	0.072	0.081	1	Up
61	plasmablasts	P61_plasmablasts	AEBP2	0.601503	-0.358625	0.024	0.029	1	Down
61	plasmablasts	P61_plasmablasts	KIF3B	0.601539	0.773013	0.031	0.026	1	Up
61	plasmablasts	P61_plasmablasts	EPN1	0.601654	0.106367	0.057	0.05	1	Up
61	plasmablasts	P61_plasmablasts	PTPA	0.6018	0.113989	0.042	0.036	1	Up
61	plasmablasts	P61_plasmablasts	PHPT1	0.601889	0.161898	0.093	0.103	1	Up
61	plasmablasts	P61_plasmablasts	ENTPD1	0.602187	0.632704	0.034	0.029	1	Up
61	plasmablasts	P61_plasmablasts	NCAPH2	0.602397	-0.235684	0.02	0.024	1	Down
61	plasmablasts	P61_plasmablasts	WWC3	0.602727	-0.305165	0.042	0.048	1	Down
61	plasmablasts	P61_plasmablasts	IL13RA1	0.603318	0.264702	0.037	0.031	1	Up
61	plasmablasts	P61_plasmablasts	GEMIN7	0.603483	-0.452813	0.024	0.029	1	Down
61	plasmablasts	P61_plasmablasts	METTL5	0.603823	0.538668	0.031	0.026	1	Up
61	plasmablasts	P61_plasmablasts	LSM8	0.604278	0.420257	0.046	0.041	1	Up
61	plasmablasts	P61_plasmablasts	VPS52	0.604446	0.683454	0.037	0.031	1	Up
61	plasmablasts	P61_plasmablasts	NECAP1	0.604474	-0.263727	0.024	0.029	1	Down
61	plasmablasts	P61_plasmablasts	BPGM	0.605136	-0.174272	0.024	0.029	1	Down
61	plasmablasts	P61_plasmablasts	ARL8B	0.605576	0.361865	0.037	0.031	1	Up
61	plasmablasts	P61_plasmablasts	COASY	0.605672	-0.457725	0.02	0.024	1	Down
61	plasmablasts	P61_plasmablasts	ISLR	0.605764	-0.85682	0.036	0.041	1	Down
61	plasmablasts	P61_plasmablasts	MED4	0.606423	0.297467	0.037	0.031	1	Up
61	plasmablasts	P61_plasmablasts	ARL4C	0.60675	0.410861	0.03	0.036	1	Up
61	plasmablasts	P61_plasmablasts	UBR5	0.606851	0.702644	0.044	0.038	1	Up
61	plasmablasts	P61_plasmablasts	VPS45	0.607072	-0.121916	0.039	0.045	1	Down
61	plasmablasts	P61_plasmablasts	FARP1	0.607121	-0.246885	0.024	0.029	1	Down
61	plasmablasts	P61_plasmablasts	COQ4	0.607195	-0.133784	0.048	0.055	1	Down
61	plasmablasts	P61_plasmablasts	NDFIP1	0.607564	-0.596316	0.054	0.06	1	Down
61	plasmablasts	P61_plasmablasts	ARL6IP5	0.607945	-0.619653	0.029	0.033	1	Down
61	plasmablasts	P61_plasmablasts	ARHGAP15	0.607956	0.321518	0.035	0.041	1	Up
61	plasmablasts	P61_plasmablasts	NEK7	0.608047	0.536034	0.046	0.041	1	Up
61	plasmablasts	P61_plasmablasts	DUSP7	0.608115	-0.705193	0.024	0.029	1	Down
61	plasmablasts	P61_plasmablasts	PPP1R18	0.608732	-0.577116	0.04	0.045	1	Down
61	plasmablasts	P61_plasmablasts	ZCRB1	0.609218	0.448164	0.056	0.05	1	Up
61	plasmablasts	P61_plasmablasts	ATXN10	0.609317	0.458745	0.029	0.024	1	Up
61	plasmablasts	P61_plasmablasts	NGRN	0.610087	0.86589	0.031	0.026	1	Up
61	plasmablasts	P61_plasmablasts	CMTM6	0.610597	0.479852	0.029	0.024	1	Up
61	plasmablasts	P61_plasmablasts	STK11	0.610659	-0.35453	0.037	0.043	1	Down
61	plasmablasts	P61_plasmablasts	ABCC1	0.610794	-0.455111	0.037	0.043	1	Down
61	plasmablasts	P61_plasmablasts	GSTM3	0.610931	0.781379	0.026	0.022	1	Up
61	plasmablasts	P61_plasmablasts	NELFCD	0.611157	-0.293069	0.033	0.038	1	Down
61	plasmablasts	P61_plasmablasts	SOD1	0.612097	0.123849	0.024	0.029	1	Up
61	plasmablasts	P61_plasmablasts	LTA4H	0.612386	0.272183	0.031	0.026	1	Up
61	plasmablasts	P61_plasmablasts	LYSMD3	0.612613	0.977111	0.026	0.022	1	Up
61	plasmablasts	P61_plasmablasts	PHKB	0.612683	0.63873	0.044	0.038	1	Up
61	plasmablasts	P61_plasmablasts	GPANK1	0.613198	-1.00772	0.013	0.017	1	Down
61	plasmablasts	P61_plasmablasts	XRN2	0.613461	-0.252813	0.029	0.033	1	Down
61	plasmablasts	P61_plasmablasts	CNN2	0.613624	0.231319	0.112	0.103	1	Up
61	plasmablasts	P61_plasmablasts	ATP2A2	0.613847	-0.710634	0.042	0.036	1	Down
61	plasmablasts	P61_plasmablasts	ULK4	0.613859	-0.877311	0.013	0.017	1	Down
61	plasmablasts	P61_plasmablasts	SLC25A11	0.614382	-0.497834	0.029	0.033	1	Down
61	plasmablasts	P61_plasmablasts	BAK1	0.614927	0.582512	0.029	0.024	1	Up
61	plasmablasts	P61_plasmablasts	CLEC16A	0.615092	0.255128	0.024	0.029	1	Up
61	plasmablasts	P61_plasmablasts	EIF4A1	0.615348	-0.282432	0.074	0.081	1	Down
61	plasmablasts	P61_plasmablasts	CSRP1	0.615709	-0.183246	0.087	0.096	1	Down
61	plasmablasts	P61_plasmablasts	KLHL24	0.616373	0.429925	0.029	0.024	1	Up
61	plasmablasts	P61_plasmablasts	PLAUR	0.616695	0.221846	0.029	0.024	1	Up
61	plasmablasts	P61_plasmablasts	HSPG2	0.616842	-0.161881	0.029	0.033	1	Down
61	plasmablasts	P61_plasmablasts	AMD1	0.616842	0.288594	0.031	0.026	1	Up
61	plasmablasts	P61_plasmablasts	AP2M1	0.616946	-0.451543	0.013	0.017	1	Down
61	plasmablasts	P61_plasmablasts	YIPF6	0.617338	0.280628	0.029	0.024	1	Up
61	plasmablasts	P61_plasmablasts	C1QBP	0.617458	1.5331	0.021	0.017	1	Up
61	plasmablasts	P61_plasmablasts	TNFRSF25	0.61783	-0.555852	0.013	0.017	1	Down
61	plasmablasts	P61_plasmablasts	GRK6	0.617958	0.4111	0.049	0.043	1	Up
61	plasmablasts	P61_plasmablasts	ENTPD7	0.61818	0.704458	0.026	0.022	1	Up
61	plasmablasts	P61_plasmablasts	TAP2	0.618214	0.119347	0.064	0.057	1	Up
61	plasmablasts	P61_plasmablasts	TMED10	0.618328	0.319325	0.049	0.043	1	Up
61	plasmablasts	P61_plasmablasts	RAE1	0.618714	-0.453269	0.013	0.017	1	Down
61	plasmablasts	P61_plasmablasts	XPC	0.618714	-0.282653	0.013	0.017	1	Down
61	plasmablasts	P61_plasmablasts	DDX56	0.61876	0.401102	0.024	0.029	1	Up
61	plasmablasts	P61_plasmablasts	MAPRE2	0.618935	-0.672758	0.013	0.017	1	Down
61	plasmablasts	P61_plasmablasts	PAIP1	0.619156	-0.507759	0.013	0.017	1	Down
61	plasmablasts	P61_plasmablasts	MLLT10	0.619156	-0.620431	0.013	0.017	1	Down
61	plasmablasts	P61_plasmablasts	CAMTA1	0.619364	0.70832	0.026	0.022	1	Up
61	plasmablasts	P61_plasmablasts	NOL7	0.619364	0.851948	0.026	0.022	1	Up
61	plasmablasts	P61_plasmablasts	SOCS3	0.619364	0.460258	0.026	0.022	1	Up
61	plasmablasts	P61_plasmablasts	ABCA3	0.619902	1.90076	0.01	0.007	1	Up
61	plasmablasts	P61_plasmablasts	IPO9	0.620115	1.15817	0.021	0.017	1	Up
61	plasmablasts	P61_plasmablasts	TRIM25	0.620202	-0.297531	0.033	0.038	1	Down
61	plasmablasts	P61_plasmablasts	CASP7	0.620532	0.842251	0.023	0.019	1	Up
61	plasmablasts	P61_plasmablasts	CHD9	0.620926	-0.257402	0.013	0.017	1	Down
61	plasmablasts	P61_plasmablasts	ENPP5	0.621009	1.4441	0.01	0.007	1	Up
61	plasmablasts	P61_plasmablasts	RINT1	0.621159	1.49643	0.018	0.014	1	Up
61	plasmablasts	P61_plasmablasts	RHEB	0.621256	0.974023	0.021	0.017	1	Up
61	plasmablasts	P61_plasmablasts	PDGFC	0.621369	-0.524569	0.013	0.017	1	Down
61	plasmablasts	P61_plasmablasts	AVEN	0.621605	0.588609	0.023	0.019	1	Up
61	plasmablasts	P61_plasmablasts	BBS10	0.621971	-1.66343	0.007	0.01	1	Down
61	plasmablasts	P61_plasmablasts	FDFT1	0.622073	0.40113	0.026	0.022	1	Up
61	plasmablasts	P61_plasmablasts	SSH3	0.622116	1.90294	0.01	0.007	1	Up
61	plasmablasts	P61_plasmablasts	PSMA4	0.622173	0.173485	0.029	0.024	1	Up
61	plasmablasts	P61_plasmablasts	COX11	0.62232	0.704753	0.023	0.019	1	Up
61	plasmablasts	P61_plasmablasts	HCFC1R1	0.622336	0.31261	0.046	0.041	1	Up
61	plasmablasts	P61_plasmablasts	DNAJB2	0.622383	1.57285	0.018	0.014	1	Up
61	plasmablasts	P61_plasmablasts	LARP4	0.622749	-0.386694	0.07	0.062	1	Down
61	plasmablasts	P61_plasmablasts	UBR3	0.622773	0.293325	0.024	0.029	1	Up
61	plasmablasts	P61_plasmablasts	COPS7B	0.622777	0.80844	0.021	0.017	1	Up
61	plasmablasts	P61_plasmablasts	BICC1	0.623168	-1.43439	0.007	0.01	1	Down
61	plasmablasts	P61_plasmablasts	MAP2K6	0.623225	1.37268	0.01	0.007	1	Up
61	plasmablasts	P61_plasmablasts	TAF1D	0.623629	-0.161558	0.029	0.033	1	Down
61	plasmablasts	P61_plasmablasts	FOXJ2	0.623766	-1.66384	0.007	0.01	1	Down
61	plasmablasts	P61_plasmablasts	ZNF511	0.62378	0.925425	0.01	0.007	1	Up
61	plasmablasts	P61_plasmablasts	CBX5	0.623789	0.221552	0.029	0.024	1	Up
61	plasmablasts	P61_plasmablasts	CHFR	0.623938	-0.340699	0.029	0.033	1	Down
61	plasmablasts	P61_plasmablasts	ANKRD36	0.624057	1.07802	0.01	0.007	1	Up
61	plasmablasts	P61_plasmablasts	MPG	0.624111	0.438451	0.023	0.019	1	Up
61	plasmablasts	P61_plasmablasts	RIC1	0.624298	-0.30298	0.034	0.029	1	Down
61	plasmablasts	P61_plasmablasts	ACP1	0.624335	1.18451	0.01	0.007	1	Up
61	plasmablasts	P61_plasmablasts	DOLPP1	0.624335	1.19444	0.01	0.007	1	Up
61	plasmablasts	P61_plasmablasts	EID3	0.624335	1.46465	0.01	0.007	1	Up
61	plasmablasts	P61_plasmablasts	TP53INP2	0.624335	1.40376	0.01	0.007	1	Up
61	plasmablasts	P61_plasmablasts	RPE	0.624365	-0.902111	0.007	0.01	1	Down
61	plasmablasts	P61_plasmablasts	EAPP	0.62447	0.427249	0.023	0.019	1	Up
61	plasmablasts	P61_plasmablasts	CLUH	0.624497	-1.59042	0.018	0.022	1	Down
61	plasmablasts	P61_plasmablasts	PBX1	0.624828	0.48171	0.023	0.019	1	Up
61	plasmablasts	P61_plasmablasts	ZNF75D	0.624835	1.18561	0.018	0.014	1	Up
61	plasmablasts	P61_plasmablasts	RPF2	0.624835	1.26948	0.018	0.014	1	Up
61	plasmablasts	P61_plasmablasts	EIF4EBP3	0.62489	1.00214	0.01	0.007	1	Up
61	plasmablasts	P61_plasmablasts	STXBP5	0.62489	0.733118	0.01	0.007	1	Up
61	plasmablasts	P61_plasmablasts	ACAD10	0.62489	1.43768	0.01	0.007	1	Up
61	plasmablasts	P61_plasmablasts	TMEM159	0.62489	1.14366	0.01	0.007	1	Up
61	plasmablasts	P61_plasmablasts	EVI5L	0.62489	0.545383	0.01	0.007	1	Up
61	plasmablasts	P61_plasmablasts	CDK6	0.624917	0.299919	0.013	0.017	1	Up
61	plasmablasts	P61_plasmablasts	SMG6	0.624917	-0.586383	0.013	0.017	1	Down
61	plasmablasts	P61_plasmablasts	GPR108	0.624917	-0.870425	0.013	0.017	1	Down
61	plasmablasts	P61_plasmablasts	ABHD14A	0.624965	-0.896007	0.007	0.01	1	Down
61	plasmablasts	P61_plasmablasts	TIAL1	0.625287	0.379955	0.069	0.062	1	Up
61	plasmablasts	P61_plasmablasts	CCDC28A	0.625445	1.15523	0.01	0.007	1	Up
61	plasmablasts	P61_plasmablasts	ZNF37A	0.625445	0.785394	0.01	0.007	1	Up
61	plasmablasts	P61_plasmablasts	RET	0.625445	0.586685	0.01	0.007	1	Up
61	plasmablasts	P61_plasmablasts	GALC	0.625445	0.859958	0.01	0.007	1	Up
61	plasmablasts	P61_plasmablasts	TOMM34	0.625445	1.37113	0.01	0.007	1	Up
61	plasmablasts	P61_plasmablasts	TCF19	0.625564	-1.57092	0.007	0.01	1	Down
61	plasmablasts	P61_plasmablasts	FBXO34	0.625564	-1.61127	0.007	0.01	1	Down
61	plasmablasts	P61_plasmablasts	MFSD3	0.625655	1.86084	0.012	0.01	1	Up
61	plasmablasts	P61_plasmablasts	GADD45B	0.62566	-0.855571	0.018	0.022	1	Down
61	plasmablasts	P61_plasmablasts	RNF220	0.625807	0.125756	0.026	0.022	1	Up
61	plasmablasts	P61_plasmablasts	NELFB	0.625904	0.792482	0.023	0.019	1	Up
61	plasmablasts	P61_plasmablasts	FAM98C	0.626	1.06346	0.01	0.007	1	Up
61	plasmablasts	P61_plasmablasts	TNFRSF4	0.626164	-1.45287	0.007	0.01	1	Down
61	plasmablasts	P61_plasmablasts	KDR	0.626164	-0.922574	0.007	0.01	1	Down
61	plasmablasts	P61_plasmablasts	FRG1	0.626164	-1.12577	0.007	0.01	1	Down
61	plasmablasts	P61_plasmablasts	MTERF2	0.626164	-0.636421	0.007	0.01	1	Down
61	plasmablasts	P61_plasmablasts	BLMH	0.62625	0.266787	0.013	0.017	1	Up
61	plasmablasts	P61_plasmablasts	RAD21	0.626443	0.225412	0.023	0.019	1	Up
61	plasmablasts	P61_plasmablasts	C9orf72	0.626464	-0.533581	0.007	0.01	1	Down
61	plasmablasts	P61_plasmablasts	TMEM39B	0.626556	0.820528	0.01	0.007	1	Up
61	plasmablasts	P61_plasmablasts	MYO9A	0.626556	1.0398	0.01	0.007	1	Up
61	plasmablasts	P61_plasmablasts	UBE2D4	0.626589	0.216532	0.021	0.017	1	Up
61	plasmablasts	P61_plasmablasts	SERTAD3	0.626694	0.127459	0.013	0.017	1	Up
61	plasmablasts	P61_plasmablasts	SLC35A5	0.626694	1.62287	0.015	0.012	1	Up
61	plasmablasts	P61_plasmablasts	CPXM1	0.626764	-1.4819	0.007	0.01	1	Down
61	plasmablasts	P61_plasmablasts	GMPPA	0.626826	0.423169	0.026	0.022	1	Up
61	plasmablasts	P61_plasmablasts	FAM117A	0.626971	0.770818	0.021	0.017	1	Up
61	plasmablasts	P61_plasmablasts	ARL13B	0.627364	-0.948063	0.007	0.01	1	Down
61	plasmablasts	P61_plasmablasts	MDN1	0.627364	-1.07673	0.007	0.01	1	Down
61	plasmablasts	P61_plasmablasts	ZNF559	0.627364	-0.947551	0.007	0.01	1	Down
61	plasmablasts	P61_plasmablasts	BCAT2	0.627364	-0.873704	0.007	0.01	1	Down
61	plasmablasts	P61_plasmablasts	VGLL4	0.627584	0.964939	0.015	0.012	1	Up
61	plasmablasts	P61_plasmablasts	AP1AR	0.627601	-0.696503	0.018	0.022	1	Down
61	plasmablasts	P61_plasmablasts	TFB1M	0.627664	-1.22081	0.007	0.01	1	Down
61	plasmablasts	P61_plasmablasts	CCDC107	0.627668	0.576585	0.01	0.007	1	Up
61	plasmablasts	P61_plasmablasts	CGNL1	0.627668	0.192759	0.01	0.007	1	Up
61	plasmablasts	P61_plasmablasts	GPRC5B	0.627668	0.708523	0.01	0.007	1	Up
61	plasmablasts	P61_plasmablasts	MANBA	0.6277	0.264031	0.023	0.019	1	Up
61	plasmablasts	P61_plasmablasts	ZC3H10	0.627964	-0.818933	0.007	0.01	1	Down
61	plasmablasts	P61_plasmablasts	RBMS3	0.628029	0.267702	0.013	0.017	1	Up
61	plasmablasts	P61_plasmablasts	ADAT1	0.628029	1.47122	0.015	0.012	1	Up
61	plasmablasts	P61_plasmablasts	TRIM26	0.628059	0.28397	0.023	0.019	1	Up
61	plasmablasts	P61_plasmablasts	PRDM2	0.628152	-0.316271	0.037	0.043	1	Down
61	plasmablasts	P61_plasmablasts	ZDHHC17	0.628221	-0.637786	0.027	0.031	1	Down
61	plasmablasts	P61_plasmablasts	SPTY2D1OS	0.628225	0.508805	0.01	0.007	1	Up
61	plasmablasts	P61_plasmablasts	GXYLT1	0.628225	0.306698	0.01	0.007	1	Up
61	plasmablasts	P61_plasmablasts	SNX21	0.628225	0.418394	0.01	0.007	1	Up
61	plasmablasts	P61_plasmablasts	EEF1AKNMT	0.628378	-0.621309	0.018	0.022	1	Down
61	plasmablasts	P61_plasmablasts	TSR1	0.628474	0.247655	0.013	0.017	1	Up
61	plasmablasts	P61_plasmablasts	TJAP1	0.628565	-1.40339	0.007	0.01	1	Down
61	plasmablasts	P61_plasmablasts	TXNL4B	0.628565	-0.753147	0.007	0.01	1	Down
61	plasmablasts	P61_plasmablasts	SRXN1	0.628565	-0.914418	0.007	0.01	1	Down
61	plasmablasts	P61_plasmablasts	IDH1	0.628585	0.253871	0.029	0.033	1	Up
61	plasmablasts	P61_plasmablasts	GET1	0.628601	1.61874	0.012	0.01	1	Up
61	plasmablasts	P61_plasmablasts	GLRX2	0.628781	0.279262	0.01	0.007	1	Up
61	plasmablasts	P61_plasmablasts	LRRC32	0.628781	0.477257	0.01	0.007	1	Up
61	plasmablasts	P61_plasmablasts	ADNP2	0.628781	0.557007	0.01	0.007	1	Up
61	plasmablasts	P61_plasmablasts	TRIM56	0.628862	-0.565548	0.027	0.031	1	Down
61	plasmablasts	P61_plasmablasts	AK6	0.628931	0.418117	0.018	0.014	1	Up
61	plasmablasts	P61_plasmablasts	AACS	0.629155	-0.365239	0.018	0.022	1	Down
61	plasmablasts	P61_plasmablasts	LRP8	0.629166	-0.190077	0.007	0.01	1	Down
61	plasmablasts	P61_plasmablasts	RNASE4	0.629166	-0.623238	0.007	0.01	1	Down
61	plasmablasts	P61_plasmablasts	ALKBH1	0.629166	-0.412497	0.007	0.01	1	Down
61	plasmablasts	P61_plasmablasts	VKORC1	0.629298	0.17131	0.069	0.062	1	Up
61	plasmablasts	P61_plasmablasts	SPRYD4	0.629364	1.09442	0.015	0.012	1	Up
61	plasmablasts	P61_plasmablasts	DNAJC7	0.6295	-0.429432	0.04	0.045	1	Down
61	plasmablasts	P61_plasmablasts	GAS7	0.629751	0.815466	0.018	0.014	1	Up
61	plasmablasts	P61_plasmablasts	DDX20	0.629767	-0.381236	0.007	0.01	1	Down
61	plasmablasts	P61_plasmablasts	CTTNBP2NL	0.629767	-0.362176	0.007	0.01	1	Down
61	plasmablasts	P61_plasmablasts	C1orf35	0.629767	-0.485546	0.007	0.01	1	Down
61	plasmablasts	P61_plasmablasts	SLC38A7	0.62981	0.616757	0.013	0.017	1	Up
61	plasmablasts	P61_plasmablasts	LRRC8D	0.62981	1.01025	0.015	0.012	1	Up
61	plasmablasts	P61_plasmablasts	ABHD12	0.629838	-0.908337	0.022	0.026	1	Down
61	plasmablasts	P61_plasmablasts	USP19	0.629857	0.347537	0.023	0.019	1	Up
61	plasmablasts	P61_plasmablasts	LIG3	0.629895	0.138733	0.01	0.007	1	Up
61	plasmablasts	P61_plasmablasts	DNAJC11	0.630162	0.989626	0.018	0.014	1	Up
61	plasmablasts	P61_plasmablasts	UBE2K	0.630217	0.290018	0.023	0.019	1	Up
61	plasmablasts	P61_plasmablasts	MED12	0.630256	0.559481	0.013	0.017	1	Up
61	plasmablasts	P61_plasmablasts	LOXL3	0.630368	-0.425949	0.007	0.01	1	Down
61	plasmablasts	P61_plasmablasts	GAB2	0.630368	-0.815735	0.007	0.01	1	Down
61	plasmablasts	P61_plasmablasts	SNTA1	0.630368	-0.228008	0.007	0.01	1	Down
61	plasmablasts	P61_plasmablasts	CHSY1	0.63042	0.473129	0.044	0.05	1	Up
61	plasmablasts	P61_plasmablasts	DYNC1I2	0.630448	-0.152437	0.031	0.026	1	Down
61	plasmablasts	P61_plasmablasts	ADGRV1	0.630452	0.284213	0.01	0.007	1	Up
61	plasmablasts	P61_plasmablasts	KIAA1324L	0.630452	-0.329553	0.01	0.007	1	Down
61	plasmablasts	P61_plasmablasts	PPIF	0.630572	0.721266	0.018	0.014	1	Up
61	plasmablasts	P61_plasmablasts	PRKAB1	0.630572	0.401563	0.018	0.014	1	Up
61	plasmablasts	P61_plasmablasts	MYCBP2	0.630577	0.472439	0.023	0.019	1	Up
61	plasmablasts	P61_plasmablasts	FAM8A1	0.630701	1.1105	0.015	0.012	1	Up
61	plasmablasts	P61_plasmablasts	CHD7	0.630701	0.938091	0.015	0.012	1	Up
61	plasmablasts	P61_plasmablasts	PREB	0.630857	-0.302433	0.045	0.038	1	Down
61	plasmablasts	P61_plasmablasts	KCNS3	0.63097	-0.296023	0.007	0.01	1	Down
61	plasmablasts	P61_plasmablasts	LONRF1	0.63097	0.179705	0.007	0.01	1	Up
61	plasmablasts	P61_plasmablasts	SMIM29	0.630983	0.847376	0.018	0.014	1	Up
61	plasmablasts	P61_plasmablasts	RAB3GAP2	0.631177	0.627773	0.021	0.017	1	Up
61	plasmablasts	P61_plasmablasts	ANKRD13C	0.631489	-0.268129	0.018	0.022	1	Down
61	plasmablasts	P61_plasmablasts	DOK2	0.631572	-0.158504	0.007	0.01	1	Down
61	plasmablasts	P61_plasmablasts	CLYBL	0.631572	0.275425	0.007	0.01	1	Up
61	plasmablasts	P61_plasmablasts	ATG14	0.631572	-0.314188	0.007	0.01	1	Down
61	plasmablasts	P61_plasmablasts	BBS1	0.631593	0.284256	0.013	0.017	1	Up
61	plasmablasts	P61_plasmablasts	SLC6A8	0.631804	0.357743	0.018	0.014	1	Up
61	plasmablasts	P61_plasmablasts	RGS3	0.631943	0.812903	0.021	0.017	1	Up
61	plasmablasts	P61_plasmablasts	TMEM68	0.632002	0.118648	0.029	0.033	1	Up
61	plasmablasts	P61_plasmablasts	CISD3	0.632039	1.22499	0.015	0.012	1	Up
61	plasmablasts	P61_plasmablasts	RWDD2B	0.632125	-0.452785	0.01	0.007	1	Down
61	plasmablasts	P61_plasmablasts	BCL6	0.632174	-0.279288	0.007	0.01	1	Down
61	plasmablasts	P61_plasmablasts	KCTD2	0.632174	0.378403	0.007	0.01	1	Up
61	plasmablasts	P61_plasmablasts	RABIF	0.632215	0.661765	0.018	0.014	1	Up
61	plasmablasts	P61_plasmablasts	ICE2	0.632215	0.525595	0.018	0.014	1	Up
61	plasmablasts	P61_plasmablasts	PPP1R9B	0.632217	-0.294491	0.052	0.057	1	Down
61	plasmablasts	P61_plasmablasts	OLFML2A	0.632268	-1.00648	0.018	0.022	1	Down
61	plasmablasts	P61_plasmablasts	TM7SF2	0.632486	0.487297	0.013	0.017	1	Up
61	plasmablasts	P61_plasmablasts	SUGP2	0.632494	0.20772	0.075	0.084	1	Up
61	plasmablasts	P61_plasmablasts	TCP11L2	0.632539	0.106344	0.012	0.01	1	Up
61	plasmablasts	P61_plasmablasts	ESRRA	0.632627	0.508151	0.018	0.014	1	Up
61	plasmablasts	P61_plasmablasts	BIRC2	0.632658	-0.385721	0.018	0.022	1	Down
61	plasmablasts	P61_plasmablasts	HMGCS1	0.632683	0.163137	0.01	0.007	1	Up
61	plasmablasts	P61_plasmablasts	ZSWIM9	0.632683	-0.309662	0.01	0.007	1	Down
61	plasmablasts	P61_plasmablasts	BLK	0.632777	-0.779683	0.007	0.01	1	Down
61	plasmablasts	P61_plasmablasts	SNX15	0.632777	0.335303	0.007	0.01	1	Up
61	plasmablasts	P61_plasmablasts	ZNF558	0.632777	0.243578	0.007	0.01	1	Up
61	plasmablasts	P61_plasmablasts	ARID1A	0.633004	0.763019	0.038	0.033	1	Up
61	plasmablasts	P61_plasmablasts	MCUB	0.633032	0.988226	0.012	0.01	1	Up
61	plasmablasts	P61_plasmablasts	RAPH1	0.633099	0.378838	0.023	0.019	1	Up
61	plasmablasts	P61_plasmablasts	KPNA4	0.633155	0.508004	0.013	0.017	1	Up
61	plasmablasts	P61_plasmablasts	CDH5	0.633278	0.912772	0.012	0.01	1	Up
61	plasmablasts	P61_plasmablasts	CTTN	0.633331	0.136433	0.062	0.055	1	Up
61	plasmablasts	P61_plasmablasts	ANKRD49	0.633379	0.394681	0.015	0.012	1	Up
61	plasmablasts	P61_plasmablasts	MVB12A	0.633379	0.829694	0.015	0.012	1	Up
61	plasmablasts	P61_plasmablasts	TYW1	0.633379	0.46533	0.007	0.01	1	Up
61	plasmablasts	P61_plasmablasts	GTF3C5	0.633379	0.375809	0.007	0.01	1	Up
61	plasmablasts	P61_plasmablasts	MAP4K3	0.633449	0.320659	0.018	0.014	1	Up
61	plasmablasts	P61_plasmablasts	GSK3B	0.633449	0.530048	0.018	0.014	1	Up
61	plasmablasts	P61_plasmablasts	SLC19A2	0.633525	0.51115	0.012	0.01	1	Up
61	plasmablasts	P61_plasmablasts	TBCE.1	0.633525	0.70282	0.012	0.01	1	Up
61	plasmablasts	P61_plasmablasts	HAUS3	0.633525	0.70586	0.012	0.01	1	Up
61	plasmablasts	P61_plasmablasts	FLVCR1	0.633982	0.42493	0.007	0.01	1	Up
61	plasmablasts	P61_plasmablasts	SLC2A8	0.633982	0.130239	0.007	0.01	1	Up
61	plasmablasts	P61_plasmablasts	PIBF1	0.633982	0.254014	0.007	0.01	1	Up
61	plasmablasts	P61_plasmablasts	NDUFAF6	0.634049	0.711816	0.015	0.012	1	Up
61	plasmablasts	P61_plasmablasts	ZBTB6	0.634218	-0.317364	0.018	0.022	1	Down
61	plasmablasts	P61_plasmablasts	CRYZ	0.634265	0.499787	0.012	0.01	1	Up
61	plasmablasts	P61_plasmablasts	C5orf51	0.634272	0.987317	0.015	0.012	1	Up
61	plasmablasts	P61_plasmablasts	SMOC2	0.634272	0.268202	0.015	0.012	1	Up
61	plasmablasts	P61_plasmablasts	TMEM255B	0.634272	1.02	0.015	0.012	1	Up
61	plasmablasts	P61_plasmablasts	OTUD4	0.634511	0.654717	0.012	0.01	1	Up
61	plasmablasts	P61_plasmablasts	METTL16	0.634511	0.538875	0.012	0.01	1	Up
61	plasmablasts	P61_plasmablasts	ANKRD54	0.634511	0.283996	0.012	0.01	1	Up
61	plasmablasts	P61_plasmablasts	CEBPG	0.634542	0.139776	0.023	0.019	1	Up
61	plasmablasts	P61_plasmablasts	IER5L	0.634684	0.502492	0.018	0.014	1	Up
61	plasmablasts	P61_plasmablasts	NBEAL1	0.634719	0.449212	0.013	0.017	1	Up
61	plasmablasts	P61_plasmablasts	TREM2	0.634719	1.38265	0.015	0.012	1	Up
61	plasmablasts	P61_plasmablasts	RNF170	0.634719	0.347919	0.015	0.012	1	Up
61	plasmablasts	P61_plasmablasts	SERTAD2	0.634744	-0.177093	0.022	0.026	1	Down
61	plasmablasts	P61_plasmablasts	RAP2B	0.634823	0.194469	0.033	0.038	1	Up
61	plasmablasts	P61_plasmablasts	ZFYVE28	0.635005	0.474655	0.012	0.01	1	Up
61	plasmablasts	P61_plasmablasts	FUOM	0.635005	0.806938	0.012	0.01	1	Up
61	plasmablasts	P61_plasmablasts	ATL3	0.635011	-0.359	0.021	0.017	1	Down
61	plasmablasts	P61_plasmablasts	GABARAPL2	0.635011	-0.13708	0.021	0.017	1	Down
61	plasmablasts	P61_plasmablasts	RRS1	0.635166	0.572457	0.015	0.012	1	Up
61	plasmablasts	P61_plasmablasts	CDCP1	0.635189	-0.107204	0.007	0.01	1	Down
61	plasmablasts	P61_plasmablasts	SIAH1	0.635189	0.166248	0.007	0.01	1	Up
61	plasmablasts	P61_plasmablasts	FCSK	0.635189	0.399796	0.007	0.01	1	Up
61	plasmablasts	P61_plasmablasts	LRRC58	0.635395	0.426897	0.021	0.017	1	Up
61	plasmablasts	P61_plasmablasts	METTL4	0.635499	0.598846	0.012	0.01	1	Up
61	plasmablasts	P61_plasmablasts	PUS1	0.635507	0.401466	0.018	0.014	1	Up
61	plasmablasts	P61_plasmablasts	DKC1	0.635613	0.392361	0.013	0.017	1	Up
61	plasmablasts	P61_plasmablasts	JAG1	0.635987	-0.136997	0.023	0.019	1	Down
61	plasmablasts	P61_plasmablasts	TLE1	0.635993	0.774795	0.012	0.01	1	Up
61	plasmablasts	P61_plasmablasts	HMBS	0.635993	0.169452	0.012	0.01	1	Up
61	plasmablasts	P61_plasmablasts	TMTC2	0.635993	-0.578057	0.012	0.01	1	Down
61	plasmablasts	P61_plasmablasts	SLC30A5	0.63617	-0.117181	0.018	0.022	1	Down
61	plasmablasts	P61_plasmablasts	PIP4K2A	0.636487	0.625176	0.012	0.01	1	Up
61	plasmablasts	P61_plasmablasts	PDHX	0.636508	0.702213	0.013	0.017	1	Up
61	plasmablasts	P61_plasmablasts	RAF1	0.636534	-0.453013	0.04	0.045	1	Down
61	plasmablasts	P61_plasmablasts	GATC	0.636595	-1.0814	0.01	0.007	1	Down
61	plasmablasts	P61_plasmablasts	PLEKHO2	0.636722	-0.292578	0.026	0.022	1	Down
61	plasmablasts	P61_plasmablasts	CSF2RA	0.636722	0.195201	0.026	0.022	1	Up
61	plasmablasts	P61_plasmablasts	NOL8	0.636744	0.107185	0.018	0.014	1	Up
61	plasmablasts	P61_plasmablasts	SDF2	0.636744	0.806816	0.018	0.014	1	Up
61	plasmablasts	P61_plasmablasts	NDUFS5	0.636951	-0.396867	0.018	0.022	1	Down
61	plasmablasts	P61_plasmablasts	PRAF2	0.636981	0.305053	0.012	0.01	1	Up
61	plasmablasts	P61_plasmablasts	YKT6	0.637145	-0.117343	0.054	0.06	1	Down
61	plasmablasts	P61_plasmablasts	ASH2L	0.637156	-0.160423	0.018	0.014	1	Down
61	plasmablasts	P61_plasmablasts	PEX3	0.637404	0.214581	0.015	0.012	1	Up
61	plasmablasts	P61_plasmablasts	CCDC61	0.637475	-0.310319	0.012	0.01	1	Down
61	plasmablasts	P61_plasmablasts	ZNF224	0.637569	0.459255	0.018	0.014	1	Up
61	plasmablasts	P61_plasmablasts	CACNB3	0.637604	0.378179	0.007	0.01	1	Up
61	plasmablasts	P61_plasmablasts	ARHGEF18	0.638209	0.868714	0.007	0.01	1	Up
61	plasmablasts	P61_plasmablasts	CDC42EP5	0.638209	0.874934	0.007	0.01	1	Up
61	plasmablasts	P61_plasmablasts	JARID2	0.638299	-0.182938	0.015	0.012	1	Down
61	plasmablasts	P61_plasmablasts	BRCC3	0.638394	0.487767	0.018	0.014	1	Up
61	plasmablasts	P61_plasmablasts	KLHDC2	0.638649	0.40462	0.075	0.084	1	Up
61	plasmablasts	P61_plasmablasts	HEBP1	0.638748	0.694048	0.013	0.017	1	Up
61	plasmablasts	P61_plasmablasts	ELK1	0.638807	0.359325	0.018	0.014	1	Up
61	plasmablasts	P61_plasmablasts	CCDC88A	0.639177	-0.225641	0.061	0.067	1	Down
61	plasmablasts	P61_plasmablasts	MRC2	0.639331	-0.352189	0.036	0.041	1	Down
61	plasmablasts	P61_plasmablasts	JTB	0.639417	0.380413	0.087	0.081	1	Up
61	plasmablasts	P61_plasmablasts	DTNBP1	0.639454	-0.264959	0.012	0.01	1	Down
61	plasmablasts	P61_plasmablasts	TEX10	0.639454	-0.329165	0.012	0.01	1	Down
61	plasmablasts	P61_plasmablasts	IL10RB	0.639667	-0.582408	0.022	0.026	1	Down
61	plasmablasts	P61_plasmablasts	RBBP6	0.640081	-0.407372	0.018	0.022	1	Down
61	plasmablasts	P61_plasmablasts	AGA	0.640088	0.214253	0.044	0.038	1	Up
61	plasmablasts	P61_plasmablasts	ARNT	0.640111	0.165499	0.029	0.033	1	Up
61	plasmablasts	P61_plasmablasts	DYNC1LI2	0.640247	0.293591	0.061	0.055	1	Up
61	plasmablasts	P61_plasmablasts	ZFYVE9	0.640317	0.296004	0.015	0.012	1	Up
61	plasmablasts	P61_plasmablasts	CAMK2D	0.640472	-0.29746	0.018	0.022	1	Down
61	plasmablasts	P61_plasmablasts	REXO4	0.640541	0.303595	0.015	0.012	1	Up
61	plasmablasts	P61_plasmablasts	HERPUD2	0.640663	-0.233286	0.04	0.045	1	Down
61	plasmablasts	P61_plasmablasts	SRI	0.640881	-0.551485	0.036	0.041	1	Down
61	plasmablasts	P61_plasmablasts	IQCK	0.641436	-0.389263	0.012	0.01	1	Down
61	plasmablasts	P61_plasmablasts	JUNB	0.641493	-0.105068	0.122	0.112	1	Down
61	plasmablasts	P61_plasmablasts	SMARCE1	0.641745	-0.188199	0.027	0.031	1	Down
61	plasmablasts	P61_plasmablasts	SFXN1	0.642113	0.149037	0.018	0.014	1	Up
61	plasmablasts	P61_plasmablasts	FAM174A	0.643217	0.209854	0.018	0.022	1	Up
61	plasmablasts	P61_plasmablasts	FAM3C	0.643246	0.249102	0.112	0.105	1	Up
61	plasmablasts	P61_plasmablasts	SURF1	0.6434	0.184263	0.044	0.038	1	Up
61	plasmablasts	P61_plasmablasts	CLOCK	0.643546	-0.530405	0.022	0.026	1	Down
61	plasmablasts	P61_plasmablasts	WDR48	0.643686	-0.155165	0.015	0.012	1	Down
61	plasmablasts	P61_plasmablasts	ST3GAL6	0.643686	-0.490004	0.015	0.012	1	Down
61	plasmablasts	P61_plasmablasts	NSMCE2	0.6439	-0.455757	0.022	0.026	1	Down
61	plasmablasts	P61_plasmablasts	APIP	0.643917	-0.36401	0.012	0.01	1	Down
61	plasmablasts	P61_plasmablasts	METRNL	0.643967	-0.648153	0.029	0.024	1	Down
61	plasmablasts	P61_plasmablasts	CSAD	0.643992	-0.196313	0.042	0.048	1	Down
61	plasmablasts	P61_plasmablasts	PHAX	0.644002	-0.139427	0.018	0.022	1	Down
61	plasmablasts	P61_plasmablasts	AGPAT3	0.64439	0.229597	0.018	0.014	1	Up
61	plasmablasts	P61_plasmablasts	NLK	0.644869	-0.244469	0.049	0.055	1	Down
61	plasmablasts	P61_plasmablasts	SNX27	0.644983	-0.268922	0.027	0.031	1	Down
61	plasmablasts	P61_plasmablasts	PET100	0.645195	0.488038	0.033	0.029	1	Up
61	plasmablasts	P61_plasmablasts	PSMG4	0.645407	-0.217266	0.012	0.01	1	Down
61	plasmablasts	P61_plasmablasts	C2orf74	0.645486	-0.114296	0.015	0.012	1	Down
61	plasmablasts	P61_plasmablasts	HEMK1	0.645573	0.21032	0.018	0.022	1	Up
61	plasmablasts	P61_plasmablasts	ARPC4	0.645922	0.193871	0.044	0.038	1	Up
61	plasmablasts	P61_plasmablasts	CIR1	0.646864	-0.320441	0.023	0.019	1	Down
61	plasmablasts	P61_plasmablasts	HIPK3	0.64715	-0.14382	0.09	0.098	1	Down
61	plasmablasts	P61_plasmablasts	MAP3K3	0.647345	-0.146471	0.021	0.017	1	Down
61	plasmablasts	P61_plasmablasts	GPD1L	0.64754	-0.109929	0.018	0.022	1	Down
61	plasmablasts	P61_plasmablasts	ZNF25	0.64754	0.528797	0.018	0.022	1	Up
61	plasmablasts	P61_plasmablasts	RRP36	0.648327	0.377533	0.018	0.022	1	Up
61	plasmablasts	P61_plasmablasts	SLBP	0.648707	0.447764	0.036	0.031	1	Up
61	plasmablasts	P61_plasmablasts	GPR107	0.648804	0.477542	0.045	0.041	1	Up
61	plasmablasts	P61_plasmablasts	ORC3	0.648852	0.488392	0.022	0.026	1	Up
61	plasmablasts	P61_plasmablasts	DCAF17	0.649091	-0.765404	0.015	0.012	1	Down
61	plasmablasts	P61_plasmablasts	MYL5	0.649388	-1.14536	0.012	0.01	1	Down
61	plasmablasts	P61_plasmablasts	DCBLD2	0.649542	-1.3307	0.015	0.012	1	Down
61	plasmablasts	P61_plasmablasts	HSPA1B	0.649888	0.410337	0.042	0.048	1	Up
61	plasmablasts	P61_plasmablasts	ACTR2	0.64996	-0.653789	0.026	0.022	1	Down
61	plasmablasts	P61_plasmablasts	ZBP1	0.650471	-0.211207	0.139	0.151	1	Down
61	plasmablasts	P61_plasmablasts	ARPC3	0.650529	0.720952	0.033	0.029	1	Up
61	plasmablasts	P61_plasmablasts	ATP5F1B	0.65111	0.216645	0.046	0.053	1	Up
61	plasmablasts	P61_plasmablasts	CSNK2A2	0.65148	0.361647	0.018	0.022	1	Up
61	plasmablasts	P61_plasmablasts	VDAC1	0.651873	0.155182	0.051	0.045	1	Up
61	plasmablasts	P61_plasmablasts	TMEM263	0.651877	0.296668	0.073	0.067	1	Up
61	plasmablasts	P61_plasmablasts	ANKRD13A	0.652205	0.490937	0.038	0.033	1	Up
61	plasmablasts	P61_plasmablasts	UBE3B	0.652253	-0.647706	0.015	0.012	1	Down
61	plasmablasts	P61_plasmablasts	MAP2K2	0.652685	-0.114349	0.047	0.053	1	Down
61	plasmablasts	P61_plasmablasts	ATXN7L3B	0.652716	-0.521135	0.043	0.048	1	Down
61	plasmablasts	P61_plasmablasts	RNF139	0.652754	0.233903	0.022	0.026	1	Up
61	plasmablasts	P61_plasmablasts	PDGFRB	0.653111	0.328058	0.051	0.045	1	Up
61	plasmablasts	P61_plasmablasts	RTL8C	0.653432	0.104278	0.027	0.031	1	Up
61	plasmablasts	P61_plasmablasts	USP12	0.653432	-0.201521	0.027	0.031	1	Down
61	plasmablasts	P61_plasmablasts	FOPNL	0.654129	0.885418	0.03	0.026	1	Up
61	plasmablasts	P61_plasmablasts	FAT1	0.654135	-0.737952	0.012	0.014	1	Down
61	plasmablasts	P61_plasmablasts	PCF11	0.654454	0.180007	0.048	0.043	1	Up
61	plasmablasts	P61_plasmablasts	MAPKAP1	0.654824	-0.193332	0.062	0.055	1	Down
61	plasmablasts	P61_plasmablasts	PPTC7	0.655108	-1.11489	0.012	0.014	1	Down
61	plasmablasts	P61_plasmablasts	BCL7C	0.65525	-0.114495	0.046	0.053	1	Down
61	plasmablasts	P61_plasmablasts	STRAP	0.656081	-1.18879	0.021	0.024	1	Down
61	plasmablasts	P61_plasmablasts	DNM1L	0.656368	0.146037	0.027	0.031	1	Up
61	plasmablasts	P61_plasmablasts	OGFRL1	0.656757	-0.315838	0.038	0.033	1	Down
61	plasmablasts	P61_plasmablasts	SULF2	0.656899	-0.11765	0.036	0.041	1	Down
61	plasmablasts	P61_plasmablasts	EXOC1	0.657057	-1.20369	0.012	0.014	1	Down
61	plasmablasts	P61_plasmablasts	RARG	0.657057	-1.1627	0.012	0.014	1	Down
61	plasmablasts	P61_plasmablasts	PSME2	0.657344	-0.230153	0.031	0.036	1	Down
61	plasmablasts	P61_plasmablasts	ZNF197	0.65852	-0.420222	0.012	0.014	1	Down
61	plasmablasts	P61_plasmablasts	TMEM184C	0.65852	-1.39684	0.012	0.014	1	Down
61	plasmablasts	P61_plasmablasts	NEDD9	0.658959	-1.52359	0.016	0.019	1	Down
61	plasmablasts	P61_plasmablasts	NOD2	0.659008	-0.989429	0.012	0.014	1	Down
61	plasmablasts	P61_plasmablasts	SETDB1	0.659166	0.151368	0.031	0.036	1	Up
61	plasmablasts	P61_plasmablasts	NDUFA7	0.659516	0.320659	0.022	0.026	1	Up
61	plasmablasts	P61_plasmablasts	IFT46	0.659985	-0.952724	0.012	0.014	1	Down
61	plasmablasts	P61_plasmablasts	SPINT1	0.659985	-0.559071	0.012	0.014	1	Down
61	plasmablasts	P61_plasmablasts	MTG1	0.66021	-0.143137	0.061	0.067	1	Down
61	plasmablasts	P61_plasmablasts	FBXO7	0.660306	-0.207076	0.041	0.036	1	Down
61	plasmablasts	P61_plasmablasts	ZNF3	0.660473	-1.01685	0.012	0.014	1	Down
61	plasmablasts	P61_plasmablasts	BMP1	0.660943	0.160093	0.022	0.026	1	Up
61	plasmablasts	P61_plasmablasts	NES	0.660962	-1.06869	0.012	0.014	1	Down
61	plasmablasts	P61_plasmablasts	EFTUD2	0.660962	-0.526826	0.012	0.014	1	Down
61	plasmablasts	P61_plasmablasts	CACFD1	0.661939	-0.975144	0.012	0.014	1	Down
61	plasmablasts	P61_plasmablasts	ANTKMT	0.662104	0.370137	0.048	0.043	1	Up
61	plasmablasts	P61_plasmablasts	EDEM2	0.662796	-0.201222	0.038	0.043	1	Down
61	plasmablasts	P61_plasmablasts	ZNF800	0.66291	0.127548	0.027	0.031	1	Up
61	plasmablasts	P61_plasmablasts	HADHB	0.663406	-0.67021	0.012	0.014	1	Down
61	plasmablasts	P61_plasmablasts	CTSC	0.663454	0.138291	0.036	0.031	1	Up
61	plasmablasts	P61_plasmablasts	GANC	0.663775	-0.798098	0.016	0.019	1	Down
61	plasmablasts	P61_plasmablasts	SEMA4A	0.664181	0.287201	0.036	0.041	1	Up
61	plasmablasts	P61_plasmablasts	IGSF8	0.664221	0.146051	0.027	0.031	1	Up
61	plasmablasts	P61_plasmablasts	SLC50A1	0.664272	0.159509	0.071	0.079	1	Up
61	plasmablasts	P61_plasmablasts	BCS1L	0.664875	-0.198072	0.012	0.014	1	Down
61	plasmablasts	P61_plasmablasts	GNA13	0.664875	-0.20033	0.012	0.014	1	Down
61	plasmablasts	P61_plasmablasts	CCDC50	0.664897	0.288293	0.036	0.041	1	Up
61	plasmablasts	P61_plasmablasts	TES	0.664942	0.314737	0.033	0.029	1	Up
61	plasmablasts	P61_plasmablasts	LHPP	0.665365	-0.19615	0.012	0.014	1	Down
61	plasmablasts	P61_plasmablasts	TNFAIP3	0.665611	0.368652	0.061	0.055	1	Up
61	plasmablasts	P61_plasmablasts	SH3D19	0.665855	-0.125147	0.012	0.014	1	Down
61	plasmablasts	P61_plasmablasts	R3HCC1L	0.665855	-0.159587	0.012	0.014	1	Down
61	plasmablasts	P61_plasmablasts	CIAO3	0.665855	-0.149773	0.012	0.014	1	Down
61	plasmablasts	P61_plasmablasts	DPT	0.665873	-0.671657	0.016	0.019	1	Down
61	plasmablasts	P61_plasmablasts	PIK3R4	0.666293	-1.15553	0.016	0.019	1	Down
61	plasmablasts	P61_plasmablasts	CCDC59	0.666306	0.574984	0.022	0.026	1	Up
61	plasmablasts	P61_plasmablasts	PSMC6	0.666345	0.374614	0.012	0.014	1	Up
61	plasmablasts	P61_plasmablasts	LRRC45	0.666345	-0.285776	0.012	0.014	1	Down
61	plasmablasts	P61_plasmablasts	TTC12	0.666835	-0.184115	0.012	0.014	1	Down
61	plasmablasts	P61_plasmablasts	ZNF562	0.666835	0.36358	0.012	0.014	1	Up
61	plasmablasts	P61_plasmablasts	SIX5	0.666835	0.394708	0.012	0.014	1	Up
61	plasmablasts	P61_plasmablasts	LAMP1	0.666941	0.212355	0.1	0.093	1	Up
61	plasmablasts	P61_plasmablasts	NF2	0.667321	-0.374924	0.034	0.038	1	Down
61	plasmablasts	P61_plasmablasts	TRAPPC10	0.667333	0.264776	0.036	0.041	1	Up
61	plasmablasts	P61_plasmablasts	ACO2	0.668175	1.29833	0.025	0.022	1	Up
61	plasmablasts	P61_plasmablasts	SMC3	0.668395	-0.881677	0.016	0.019	1	Down
61	plasmablasts	P61_plasmablasts	NHLRC2	0.668456	0.630364	0.022	0.026	1	Up
61	plasmablasts	P61_plasmablasts	DENND1C	0.669236	-0.489021	0.016	0.019	1	Down
61	plasmablasts	P61_plasmablasts	TMEM243	0.669289	0.127265	0.012	0.014	1	Up
61	plasmablasts	P61_plasmablasts	CDK11B	0.66978	0.384664	0.012	0.014	1	Up
61	plasmablasts	P61_plasmablasts	C1QB	0.670105	-0.11942	0.065	0.072	1	Down
61	plasmablasts	P61_plasmablasts	LYST	0.670271	0.312762	0.012	0.014	1	Up
61	plasmablasts	P61_plasmablasts	SCAF11	0.670571	0.506172	0.045	0.041	1	Up
61	plasmablasts	P61_plasmablasts	SEPSECS	0.67092	-0.429006	0.016	0.019	1	Down
61	plasmablasts	P61_plasmablasts	CFAP44	0.671254	0.595139	0.012	0.014	1	Up
61	plasmablasts	P61_plasmablasts	UGGT1	0.671459	-0.179348	0.045	0.05	1	Down
61	plasmablasts	P61_plasmablasts	EGLN1	0.671522	0.284495	0.031	0.036	1	Up
61	plasmablasts	P61_plasmablasts	PARP2	0.671746	0.522479	0.012	0.014	1	Up
61	plasmablasts	P61_plasmablasts	TMED8	0.671746	0.441932	0.012	0.014	1	Up
61	plasmablasts	P61_plasmablasts	ADCY9	0.671762	-0.593551	0.016	0.019	1	Down
61	plasmablasts	P61_plasmablasts	PABPC4	0.671926	0.323985	0.036	0.041	1	Up
61	plasmablasts	P61_plasmablasts	TIMM17A	0.672084	0.265759	0.03	0.026	1	Up
61	plasmablasts	P61_plasmablasts	DHX58	0.672127	-0.377665	0.021	0.024	1	Down
61	plasmablasts	P61_plasmablasts	SLC6A6	0.67215	-0.342804	0.025	0.029	1	Down
61	plasmablasts	P61_plasmablasts	BMP4	0.67273	0.844892	0.012	0.014	1	Up
61	plasmablasts	P61_plasmablasts	PPP3CC	0.673904	-0.314154	0.041	0.036	1	Down
61	plasmablasts	P61_plasmablasts	TASOR2	0.674404	0.665135	0.04	0.036	1	Up
61	plasmablasts	P61_plasmablasts	ADAM8	0.674541	-0.449977	0.025	0.029	1	Down
61	plasmablasts	P61_plasmablasts	PMEPA1	0.674827	0.278387	0.033	0.029	1	Up
61	plasmablasts	P61_plasmablasts	FBXL17	0.675129	-0.241546	0.021	0.024	1	Down
61	plasmablasts	P61_plasmablasts	ADSL	0.675619	1.13365	0.025	0.022	1	Up
61	plasmablasts	P61_plasmablasts	FAM111A	0.675661	0.357738	0.031	0.036	1	Up
61	plasmablasts	P61_plasmablasts	STAM2	0.676251	-0.364808	0.025	0.029	1	Down
61	plasmablasts	P61_plasmablasts	APBB3	0.676403	-0.139304	0.016	0.019	1	Down
61	plasmablasts	P61_plasmablasts	SEPTIN7	0.676997	-0.217216	0.033	0.029	1	Down
61	plasmablasts	P61_plasmablasts	ACAA1	0.677254	0.548486	0.036	0.041	1	Up
61	plasmablasts	P61_plasmablasts	RABEP2	0.677278	-0.465676	0.025	0.029	1	Down
61	plasmablasts	P61_plasmablasts	CCDC90B	0.678094	-0.229955	0.016	0.019	1	Down
61	plasmablasts	P61_plasmablasts	SGPP1	0.678512	0.122795	0.021	0.024	1	Up
61	plasmablasts	P61_plasmablasts	DESI1	0.678539	-0.170722	0.029	0.033	1	Down
61	plasmablasts	P61_plasmablasts	RAB12	0.678838	-0.352284	0.034	0.038	1	Down
61	plasmablasts	P61_plasmablasts	MPZL1	0.679363	-0.334597	0.016	0.019	1	Down
61	plasmablasts	P61_plasmablasts	OAZ2	0.679569	0.399625	0.05	0.045	1	Up
61	plasmablasts	P61_plasmablasts	RHOT1	0.679904	-0.290995	0.038	0.043	1	Down
61	plasmablasts	P61_plasmablasts	PTOV1	0.679965	-0.392637	0.029	0.033	1	Down
61	plasmablasts	P61_plasmablasts	CREBL2	0.679967	0.156706	0.052	0.057	1	Up
61	plasmablasts	P61_plasmablasts	EPB41	0.68019	-0.199415	0.025	0.029	1	Down
61	plasmablasts	P61_plasmablasts	VAMP1	0.68058	0.306896	0.028	0.024	1	Up
61	plasmablasts	P61_plasmablasts	PIK3R5	0.680633	-0.217643	0.016	0.019	1	Down
61	plasmablasts	P61_plasmablasts	PPP6R3	0.681209	-0.538785	0.034	0.038	1	Down
61	plasmablasts	P61_plasmablasts	UTP11	0.68148	0.137032	0.016	0.019	1	Up
61	plasmablasts	P61_plasmablasts	LPIN1	0.68148	0.148785	0.016	0.019	1	Up
61	plasmablasts	P61_plasmablasts	SMAD4	0.682186	-0.261963	0.029	0.033	1	Down
61	plasmablasts	P61_plasmablasts	DPP8	0.682277	0.269397	0.033	0.029	1	Up
61	plasmablasts	P61_plasmablasts	TAF12	0.68228	-0.3593	0.021	0.024	1	Down
61	plasmablasts	P61_plasmablasts	IFFO2	0.682328	0.16504	0.016	0.019	1	Up
61	plasmablasts	P61_plasmablasts	TSFM	0.682657	-0.150758	0.021	0.024	1	Down
61	plasmablasts	P61_plasmablasts	POLR3C	0.682752	0.309376	0.016	0.019	1	Up
61	plasmablasts	P61_plasmablasts	TIMM10	0.682954	0.201997	0.028	0.024	1	Up
61	plasmablasts	P61_plasmablasts	VPS51	0.683176	0.125994	0.016	0.019	1	Up
61	plasmablasts	P61_plasmablasts	TAF9	0.683411	-0.470847	0.021	0.024	1	Down
61	plasmablasts	P61_plasmablasts	HSPA5	0.683681	0.110023	0.09	0.084	1	Up
61	plasmablasts	P61_plasmablasts	NBN	0.68381	0.780374	0.025	0.022	1	Up
61	plasmablasts	P61_plasmablasts	ECI2	0.683822	0.833041	0.037	0.033	1	Up
61	plasmablasts	P61_plasmablasts	PHC3	0.683977	0.191325	0.052	0.057	1	Up
61	plasmablasts	P61_plasmablasts	RAD9A	0.684544	-0.140681	0.021	0.024	1	Down
61	plasmablasts	P61_plasmablasts	CASP3	0.684828	0.399094	0.04	0.036	1	Up
61	plasmablasts	P61_plasmablasts	SLC12A2	0.685341	-0.358575	0.025	0.029	1	Down
61	plasmablasts	P61_plasmablasts	GRINA	0.685344	0.45279	0.053	0.048	1	Up
61	plasmablasts	P61_plasmablasts	SLAIN2	0.6857	-0.422101	0.043	0.038	1	Down
61	plasmablasts	P61_plasmablasts	FAF1	0.686055	0.219397	0.021	0.024	1	Up
61	plasmablasts	P61_plasmablasts	TMEM138	0.686147	0.165953	0.016	0.019	1	Up
61	plasmablasts	P61_plasmablasts	ZBTB25	0.686244	1.04191	0.022	0.019	1	Up
61	plasmablasts	P61_plasmablasts	CARNMT1	0.686432	0.13248	0.021	0.024	1	Up
61	plasmablasts	P61_plasmablasts	SZT2	0.686433	-0.111507	0.021	0.024	1	Down
61	plasmablasts	P61_plasmablasts	TLE5	0.686521	0.126521	0.028	0.024	1	Up
61	plasmablasts	P61_plasmablasts	MAPRE1	0.686889	-0.177965	0.025	0.029	1	Down
61	plasmablasts	P61_plasmablasts	EFEMP1	0.686974	0.318127	0.03	0.026	1	Up
61	plasmablasts	P61_plasmablasts	KDM3B	0.687233	-0.123743	0.025	0.029	1	Down
61	plasmablasts	P61_plasmablasts	ATP9B	0.687328	-0.125745	0.05	0.055	1	Down
61	plasmablasts	P61_plasmablasts	ISOC2	0.687422	0.335617	0.016	0.019	1	Up
61	plasmablasts	P61_plasmablasts	DBNDD2	0.687578	-0.390594	0.025	0.029	1	Down
61	plasmablasts	P61_plasmablasts	HOOK3	0.688168	0.105187	0.043	0.038	1	Up
61	plasmablasts	P61_plasmablasts	POLR1D	0.688261	-0.49972	0.037	0.041	1	Down
61	plasmablasts	P61_plasmablasts	LARP7	0.688323	-0.244721	0.021	0.024	1	Down
61	plasmablasts	P61_plasmablasts	MANEA	0.688451	-0.556275	0.041	0.036	1	Down
61	plasmablasts	P61_plasmablasts	LSM6	0.688455	0.889965	0.025	0.022	1	Up
61	plasmablasts	P61_plasmablasts	TBL2	0.688693	-0.602421	0.037	0.041	1	Down
61	plasmablasts	P61_plasmablasts	ERP29	0.688702	0.762037	0.022	0.019	1	Up
61	plasmablasts	P61_plasmablasts	TSTA3	0.689072	0.437614	0.04	0.036	1	Up
61	plasmablasts	P61_plasmablasts	SUCLG2	0.690617	0.177875	0.029	0.033	1	Up
61	plasmablasts	P61_plasmablasts	EIF2AK1	0.690881	-0.135365	0.045	0.041	1	Down
61	plasmablasts	P61_plasmablasts	BABAM1	0.691022	0.263755	0.055	0.05	1	Up
61	plasmablasts	P61_plasmablasts	KIF13A	0.691166	-0.259681	0.033	0.029	1	Down
61	plasmablasts	P61_plasmablasts	ANO6	0.691369	-0.376312	0.025	0.029	1	Down
61	plasmablasts	P61_plasmablasts	SETX	0.691459	-0.436103	0.044	0.048	1	Down
61	plasmablasts	P61_plasmablasts	ITPR2	0.693314	-0.105636	0.097	0.091	1	Down
61	plasmablasts	P61_plasmablasts	ADA	0.694189	0.247659	0.025	0.022	1	Up
61	plasmablasts	P61_plasmablasts	ADAP2	0.694358	-0.431703	0.028	0.024	1	Down
61	plasmablasts	P61_plasmablasts	STT3A	0.694768	0.229921	0.102	0.096	1	Up
61	plasmablasts	P61_plasmablasts	TRMU	0.694876	0.637401	0.016	0.019	1	Up
61	plasmablasts	P61_plasmablasts	CCDC85B	0.695324	-0.57866	0.037	0.041	1	Down
61	plasmablasts	P61_plasmablasts	PLEKHA3	0.695442	1.03787	0.02	0.017	1	Up
61	plasmablasts	P61_plasmablasts	ROMO1	0.695679	0.354859	0.067	0.062	1	Up
61	plasmablasts	P61_plasmablasts	WBP2	0.695943	0.561796	0.016	0.019	1	Up
61	plasmablasts	P61_plasmablasts	TRAPPC1	0.695985	0.22622	0.025	0.022	1	Up
61	plasmablasts	P61_plasmablasts	GHITM	0.69605	0.128569	0.038	0.043	1	Up
61	plasmablasts	P61_plasmablasts	GALNT1	0.696344	-0.10077	0.025	0.022	1	Down
61	plasmablasts	P61_plasmablasts	EYA3	0.696704	0.163487	0.025	0.022	1	Up
61	plasmablasts	P61_plasmablasts	NARS2	0.697807	0.532412	0.021	0.024	1	Up
61	plasmablasts	P61_plasmablasts	HNRNPH2	0.698017	-0.560666	0.032	0.036	1	Down
61	plasmablasts	P61_plasmablasts	SEC22C	0.698282	0.303461	0.025	0.029	1	Up
61	plasmablasts	P61_plasmablasts	TOR3A	0.698319	0.291389	0.062	0.057	1	Up
61	plasmablasts	P61_plasmablasts	HIPK1	0.698502	0.351724	0.025	0.022	1	Up
61	plasmablasts	P61_plasmablasts	RASSF5	0.698502	-0.112956	0.025	0.022	1	Down
61	plasmablasts	P61_plasmablasts	PRPF38B	0.698829	-0.143181	0.041	0.045	1	Down
61	plasmablasts	P61_plasmablasts	TMEM11	0.699247	0.219198	0.029	0.033	1	Up
61	plasmablasts	P61_plasmablasts	TOMM6	0.699328	-0.124396	0.022	0.019	1	Down
61	plasmablasts	P61_plasmablasts	SMC5	0.699519	0.225001	0.022	0.019	1	Up
61	plasmablasts	P61_plasmablasts	FASN	0.699692	-0.296749	0.063	0.069	1	Down
61	plasmablasts	P61_plasmablasts	ZBTB1	0.699826	-0.191983	0.048	0.043	1	Down
61	plasmablasts	P61_plasmablasts	CMSS1	0.700304	1.07902	0.02	0.017	1	Up
61	plasmablasts	P61_plasmablasts	GTPBP2	0.700661	0.282987	0.022	0.019	1	Up
61	plasmablasts	P61_plasmablasts	RECQL	0.700792	-1.46627	0.01	0.012	1	Down
61	plasmablasts	P61_plasmablasts	DAPK3	0.701116	0.771117	0.02	0.017	1	Up
61	plasmablasts	P61_plasmablasts	FRMD4A	0.701319	0.79519	0.02	0.017	1	Up
61	plasmablasts	P61_plasmablasts	HDGFL3	0.701522	0.813357	0.02	0.017	1	Up
61	plasmablasts	P61_plasmablasts	PAK2	0.701613	0.405058	0.022	0.019	1	Up
61	plasmablasts	P61_plasmablasts	C7orf26	0.702948	0.369495	0.022	0.019	1	Up
61	plasmablasts	P61_plasmablasts	EXOC6	0.703137	0.540175	0.025	0.029	1	Up
61	plasmablasts	P61_plasmablasts	EIF4E	0.703545	-0.653551	0.025	0.022	1	Down
61	plasmablasts	P61_plasmablasts	PSMB1	0.703794	0.161468	0.124	0.117	1	Up
61	plasmablasts	P61_plasmablasts	NDUFB3	0.703901	0.304038	0.022	0.019	1	Up
61	plasmablasts	P61_plasmablasts	BLCAP	0.703901	0.179458	0.022	0.019	1	Up
61	plasmablasts	P61_plasmablasts	DIP2C	0.704058	-1.40304	0.01	0.012	1	Down
61	plasmablasts	P61_plasmablasts	XPO1	0.704267	1.26571	0.017	0.014	1	Up
61	plasmablasts	P61_plasmablasts	MAU2	0.704603	-0.911549	0.01	0.012	1	Down
61	plasmablasts	P61_plasmablasts	NXT2	0.705148	-1.59576	0.01	0.012	1	Down
61	plasmablasts	P61_plasmablasts	STK16	0.705178	0.582117	0.02	0.017	1	Up
61	plasmablasts	P61_plasmablasts	HMGCS2	0.705237	-0.250242	0.022	0.019	1	Down
61	plasmablasts	P61_plasmablasts	TMEM267	0.705694	-0.685828	0.01	0.012	1	Down
61	plasmablasts	P61_plasmablasts	NKG7	0.705694	-0.873536	0.01	0.012	1	Down
61	plasmablasts	P61_plasmablasts	PPIE	0.705809	0.1766	0.022	0.019	1	Up
61	plasmablasts	P61_plasmablasts	ADRB2	0.706239	-0.364528	0.01	0.012	1	Down
61	plasmablasts	P61_plasmablasts	PLD3	0.706479	0.412368	0.079	0.074	1	Up
61	plasmablasts	P61_plasmablasts	CAMK2N1	0.706662	0.558208	0.035	0.031	1	Up
61	plasmablasts	P61_plasmablasts	TPPP3	0.706785	-1.50847	0.01	0.012	1	Down
61	plasmablasts	P61_plasmablasts	MYO6	0.706815	0.371332	0.035	0.031	1	Up
61	plasmablasts	P61_plasmablasts	C11orf54	0.706831	-0.358034	0.028	0.031	1	Down
61	plasmablasts	P61_plasmablasts	SEC22B	0.707179	0.267465	0.077	0.084	1	Up
61	plasmablasts	P61_plasmablasts	FMOD	0.70733	-0.219136	0.01	0.012	1	Down
61	plasmablasts	P61_plasmablasts	TESK2	0.707876	-0.658837	0.01	0.012	1	Down
61	plasmablasts	P61_plasmablasts	KIAA1958	0.707876	-0.763011	0.01	0.012	1	Down
61	plasmablasts	P61_plasmablasts	ZNF771	0.707876	-0.795211	0.01	0.012	1	Down
61	plasmablasts	P61_plasmablasts	ZHX3	0.707876	-0.601193	0.01	0.012	1	Down
61	plasmablasts	P61_plasmablasts	ZNF263	0.708355	0.790045	0.032	0.029	1	Up
61	plasmablasts	P61_plasmablasts	RNF215	0.708422	-0.552093	0.01	0.012	1	Down
61	plasmablasts	P61_plasmablasts	ISG20	0.708459	0.166421	0.167	0.16	1	Up
61	plasmablasts	P61_plasmablasts	FECH	0.708645	1.05286	0.017	0.014	1	Up
61	plasmablasts	P61_plasmablasts	SLC29A1	0.708711	0.288833	0.047	0.043	1	Up
61	plasmablasts	P61_plasmablasts	C11orf1	0.708815	-0.491583	0.019	0.022	1	Down
61	plasmablasts	P61_plasmablasts	COG4	0.708842	0.445646	0.02	0.017	1	Up
61	plasmablasts	P61_plasmablasts	SEMA6B	0.708968	-0.568503	0.01	0.012	1	Down
61	plasmablasts	P61_plasmablasts	MYCBP	0.709083	0.930473	0.017	0.014	1	Up
61	plasmablasts	P61_plasmablasts	USP4	0.709128	-0.235296	0.032	0.036	1	Down
61	plasmablasts	P61_plasmablasts	SSNA1	0.709324	-0.944143	0.023	0.026	1	Down
61	plasmablasts	P61_plasmablasts	SAMSN1	0.709324	-0.910231	0.014	0.017	1	Down
61	plasmablasts	P61_plasmablasts	AFTPH	0.70942	0.626248	0.035	0.031	1	Up
61	plasmablasts	P61_plasmablasts	TAF4B	0.709515	0.223914	0.01	0.012	1	Up
61	plasmablasts	P61_plasmablasts	PDGFRA	0.709553	-1.0075	0.014	0.017	1	Down
61	plasmablasts	P61_plasmablasts	SLA	0.709686	-0.283285	0.023	0.026	1	Down
61	plasmablasts	P61_plasmablasts	CCN5	0.710061	-0.518379	0.01	0.012	1	Down
61	plasmablasts	P61_plasmablasts	GSE1	0.710092	0.760422	0.025	0.029	1	Up
61	plasmablasts	P61_plasmablasts	TNFSF12	0.71041	-0.680604	0.023	0.026	1	Down
61	plasmablasts	P61_plasmablasts	RABL3	0.710466	-0.737912	0.014	0.017	1	Down
61	plasmablasts	P61_plasmablasts	DOCK6	0.710608	-0.64283	0.01	0.012	1	Down
61	plasmablasts	P61_plasmablasts	KIF16B	0.71078	0.848656	0.021	0.024	1	Up
61	plasmablasts	P61_plasmablasts	GPATCH2L	0.710874	0.262732	0.037	0.033	1	Up
61	plasmablasts	P61_plasmablasts	SMC6	0.71088	0.258795	0.02	0.017	1	Up
61	plasmablasts	P61_plasmablasts	YIPF2	0.71088	0.506355	0.02	0.017	1	Up
61	plasmablasts	P61_plasmablasts	C9orf78	0.711108	0.539785	0.035	0.031	1	Up
61	plasmablasts	P61_plasmablasts	PER2	0.711155	-0.770247	0.01	0.012	1	Down
61	plasmablasts	P61_plasmablasts	CALML4	0.711155	-0.649615	0.01	0.012	1	Down
61	plasmablasts	P61_plasmablasts	RANBP10	0.711155	-0.720918	0.01	0.012	1	Down
61	plasmablasts	P61_plasmablasts	EHD1	0.711354	-0.247167	0.022	0.019	1	Down
61	plasmablasts	P61_plasmablasts	SLC35D1	0.711381	-0.900412	0.014	0.017	1	Down
61	plasmablasts	P61_plasmablasts	LPAR1	0.711381	-0.923042	0.014	0.017	1	Down
61	plasmablasts	P61_plasmablasts	MAP3K4	0.711652	-0.467241	0.028	0.031	1	Down
61	plasmablasts	P61_plasmablasts	RFC1	0.711702	-0.56714	0.01	0.012	1	Down
61	plasmablasts	P61_plasmablasts	G6PD	0.711702	-0.718878	0.01	0.012	1	Down
61	plasmablasts	P61_plasmablasts	ZNF277	0.711714	0.702635	0.017	0.014	1	Up
61	plasmablasts	P61_plasmablasts	B3GNT2	0.711838	-0.695705	0.014	0.017	1	Down
61	plasmablasts	P61_plasmablasts	C3AR1	0.711858	-0.420517	0.025	0.022	1	Down
61	plasmablasts	P61_plasmablasts	PPIH	0.712249	-0.326195	0.01	0.012	1	Down
61	plasmablasts	P61_plasmablasts	DCLRE1C	0.712249	-0.68846	0.01	0.012	1	Down
61	plasmablasts	P61_plasmablasts	MTSS1	0.712295	-1.23385	0.014	0.017	1	Down
61	plasmablasts	P61_plasmablasts	SMARCA5	0.712426	-0.410935	0.055	0.06	1	Down
61	plasmablasts	P61_plasmablasts	MAN2B2	0.712533	0.492549	0.025	0.029	1	Up
61	plasmablasts	P61_plasmablasts	C6orf89	0.712535	-0.246447	0.032	0.036	1	Down
61	plasmablasts	P61_plasmablasts	PPFIBP2	0.712592	0.977754	0.017	0.014	1	Up
61	plasmablasts	P61_plasmablasts	MIEN1	0.712651	-0.157486	0.028	0.031	1	Down
61	plasmablasts	P61_plasmablasts	SH3YL1	0.712753	-0.626472	0.014	0.017	1	Down
61	plasmablasts	P61_plasmablasts	RASAL2	0.712796	0.137111	0.01	0.012	1	Up
61	plasmablasts	P61_plasmablasts	LRP11	0.712796	-0.33198	0.01	0.012	1	Down
61	plasmablasts	P61_plasmablasts	E2F1	0.712796	-0.593588	0.01	0.012	1	Down
61	plasmablasts	P61_plasmablasts	CEP68	0.713891	0.270538	0.01	0.012	1	Up
61	plasmablasts	P61_plasmablasts	PRICKLE3	0.713891	-0.508161	0.01	0.012	1	Down
61	plasmablasts	P61_plasmablasts	RWDD3	0.71391	0.718967	0.017	0.014	1	Up
61	plasmablasts	P61_plasmablasts	PYCR3	0.714438	-0.479062	0.01	0.012	1	Down
61	plasmablasts	P61_plasmablasts	NPAT	0.714438	0.544407	0.01	0.012	1	Up
61	plasmablasts	P61_plasmablasts	MTFR1L	0.714789	-0.115159	0.017	0.014	1	Down
61	plasmablasts	P61_plasmablasts	P3H1	0.714986	-0.179593	0.01	0.012	1	Down
61	plasmablasts	P61_plasmablasts	LRRN1	0.71524	1.30213	0.014	0.012	1	Up
61	plasmablasts	P61_plasmablasts	NUP155	0.715372	0.272097	0.02	0.017	1	Up
61	plasmablasts	P61_plasmablasts	IFI35	0.715903	-0.226926	0.071	0.077	1	Down
61	plasmablasts	P61_plasmablasts	PPM1J	0.715958	1.10787	0.014	0.012	1	Up
61	plasmablasts	P61_plasmablasts	KREMEN1	0.716082	0.532431	0.01	0.012	1	Up
61	plasmablasts	P61_plasmablasts	ERMP1	0.716438	0.954485	0.014	0.012	1	Up
61	plasmablasts	P61_plasmablasts	MINDY3	0.716508	-0.156957	0.037	0.033	1	Down
61	plasmablasts	P61_plasmablasts	SKAP1	0.716548	0.362427	0.017	0.014	1	Up
61	plasmablasts	P61_plasmablasts	ARHGAP8	0.716917	1.45763	0.014	0.012	1	Up
61	plasmablasts	P61_plasmablasts	MTLN	0.717179	0.125807	0.01	0.012	1	Up
61	plasmablasts	P61_plasmablasts	MSL2	0.717191	-0.40994	0.032	0.036	1	Down
61	plasmablasts	P61_plasmablasts	DAB2IP	0.717397	1.07685	0.014	0.012	1	Up
61	plasmablasts	P61_plasmablasts	SMAD3	0.717428	0.420137	0.017	0.014	1	Up
61	plasmablasts	P61_plasmablasts	TPD52L1	0.717727	0.220279	0.01	0.012	1	Up
61	plasmablasts	P61_plasmablasts	ZNF568	0.717727	0.386994	0.01	0.012	1	Up
61	plasmablasts	P61_plasmablasts	SLC15A4	0.717826	-0.154079	0.02	0.017	1	Down
61	plasmablasts	P61_plasmablasts	GXYLT2	0.717851	-0.522054	0.019	0.022	1	Down
61	plasmablasts	P61_plasmablasts	SMARCAD1	0.717868	0.264077	0.017	0.014	1	Up
61	plasmablasts	P61_plasmablasts	CAMKK2	0.718308	0.415224	0.017	0.014	1	Up
61	plasmablasts	P61_plasmablasts	OLR1	0.718308	0.5299	0.017	0.014	1	Up
61	plasmablasts	P61_plasmablasts	SFT2D2	0.718356	0.999446	0.014	0.012	1	Up
61	plasmablasts	P61_plasmablasts	LRRC40	0.71848	-0.669037	0.014	0.017	1	Down
61	plasmablasts	P61_plasmablasts	ARHGAP5	0.718749	0.386648	0.017	0.014	1	Up
61	plasmablasts	P61_plasmablasts	LTBP1	0.718825	0.196238	0.01	0.012	1	Up
61	plasmablasts	P61_plasmablasts	SIPA1	0.718858	-0.438614	0.019	0.022	1	Down
61	plasmablasts	P61_plasmablasts	IMPDH2	0.71926	-0.317177	0.019	0.022	1	Down
61	plasmablasts	P61_plasmablasts	MAPRE3	0.719374	0.352478	0.01	0.012	1	Up
61	plasmablasts	P61_plasmablasts	NEK3	0.719374	0.843815	0.01	0.012	1	Up
61	plasmablasts	P61_plasmablasts	ADSS	0.719508	0.70588	0.042	0.038	1	Up
61	plasmablasts	P61_plasmablasts	ZNF267	0.719627	-0.370506	0.014	0.017	1	Down
61	plasmablasts	P61_plasmablasts	IDNK	0.719856	-0.310352	0.014	0.017	1	Down
61	plasmablasts	P61_plasmablasts	FAM91A1	0.719857	0.81229	0.032	0.029	1	Up
61	plasmablasts	P61_plasmablasts	ELF3	0.72007	-0.386982	0.017	0.014	1	Down
61	plasmablasts	P61_plasmablasts	ITPRIPL2	0.720074	0.187487	0.037	0.033	1	Up
61	plasmablasts	P61_plasmablasts	LZTR1	0.720469	-0.503026	0.019	0.022	1	Down
61	plasmablasts	P61_plasmablasts	DDX59	0.720872	-0.405736	0.019	0.022	1	Down
61	plasmablasts	P61_plasmablasts	IMP3	0.720872	-0.288487	0.019	0.022	1	Down
61	plasmablasts	P61_plasmablasts	MYL12A	0.720872	-0.49484	0.019	0.022	1	Down
61	plasmablasts	P61_plasmablasts	MAD2L2	0.720952	0.641925	0.017	0.014	1	Up
61	plasmablasts	P61_plasmablasts	TBK1	0.721102	-0.816257	0.02	0.017	1	Down
61	plasmablasts	P61_plasmablasts	NDE1	0.721139	0.428124	0.032	0.029	1	Up
61	plasmablasts	P61_plasmablasts	MNDA	0.721172	-0.17245	0.017	0.014	1	Down
61	plasmablasts	P61_plasmablasts	COPS7A	0.721235	0.21267	0.032	0.036	1	Up
61	plasmablasts	P61_plasmablasts	KLHL42	0.721237	0.974147	0.014	0.012	1	Up
61	plasmablasts	P61_plasmablasts	DESI2	0.721297	0.248671	0.023	0.026	1	Up
61	plasmablasts	P61_plasmablasts	NOP14	0.721393	0.403914	0.017	0.014	1	Up
61	plasmablasts	P61_plasmablasts	PRDM4	0.721393	0.238967	0.017	0.014	1	Up
61	plasmablasts	P61_plasmablasts	CYTH1	0.721416	0.405465	0.035	0.031	1	Up
61	plasmablasts	P61_plasmablasts	MORF4L2	0.721464	-0.633838	0.014	0.017	1	Down
61	plasmablasts	P61_plasmablasts	COL4A4	0.721571	0.689953	0.01	0.012	1	Up
61	plasmablasts	P61_plasmablasts	MPV17L	0.721662	0.75462	0.029	0.026	1	Up
61	plasmablasts	P61_plasmablasts	RAB3D	0.721923	-0.270173	0.014	0.017	1	Down
61	plasmablasts	P61_plasmablasts	NDUFS3	0.722025	-0.306481	0.023	0.026	1	Down
61	plasmablasts	P61_plasmablasts	MPST	0.722198	0.958068	0.014	0.012	1	Up
61	plasmablasts	P61_plasmablasts	UBE2O	0.722275	-0.131288	0.017	0.014	1	Down
61	plasmablasts	P61_plasmablasts	SEC23IP	0.722485	-0.413071	0.019	0.022	1	Down
61	plasmablasts	P61_plasmablasts	XPO4	0.722485	-0.269834	0.019	0.022	1	Down
61	plasmablasts	P61_plasmablasts	ATXN1	0.722624	0.558265	0.059	0.055	1	Up
61	plasmablasts	P61_plasmablasts	APOBEC3D	0.722743	-0.194565	0.02	0.017	1	Down
61	plasmablasts	P61_plasmablasts	DVL1	0.722889	-0.106144	0.019	0.022	1	Down
61	plasmablasts	P61_plasmablasts	ZMIZ2	0.722982	-0.180943	0.053	0.057	1	Down
61	plasmablasts	P61_plasmablasts	ELMO1	0.723159	0.765015	0.014	0.012	1	Up
61	plasmablasts	P61_plasmablasts	ZNF33B	0.723159	0.767212	0.014	0.012	1	Up
61	plasmablasts	P61_plasmablasts	NPTN	0.723267	0.27043	0.035	0.031	1	Up
61	plasmablasts	P61_plasmablasts	USP48	0.723326	-0.202663	0.095	0.1	1	Down
61	plasmablasts	P61_plasmablasts	SCAMP1	0.72364	0.634668	0.014	0.012	1	Up
61	plasmablasts	P61_plasmablasts	PLA2G7	0.72364	0.677344	0.014	0.012	1	Up
61	plasmablasts	P61_plasmablasts	RGS14	0.723762	-0.151445	0.014	0.017	1	Down
61	plasmablasts	P61_plasmablasts	YAP1	0.723762	-0.360195	0.014	0.017	1	Down
61	plasmablasts	P61_plasmablasts	TCF7L2	0.723771	0.884951	0.01	0.012	1	Up
61	plasmablasts	P61_plasmablasts	C7orf25	0.724121	0.888911	0.014	0.012	1	Up
61	plasmablasts	P61_plasmablasts	L3MBTL2	0.724503	0.144161	0.019	0.022	1	Up
61	plasmablasts	P61_plasmablasts	ABHD17B	0.724602	0.616802	0.014	0.012	1	Up
61	plasmablasts	P61_plasmablasts	FAM222B	0.724602	0.696102	0.014	0.012	1	Up
61	plasmablasts	P61_plasmablasts	ALDH9A1	0.724858	0.328458	0.045	0.041	1	Up
61	plasmablasts	P61_plasmablasts	COPS8	0.724923	0.198628	0.017	0.014	1	Up
61	plasmablasts	P61_plasmablasts	CD82	0.725084	0.8446	0.014	0.012	1	Up
61	plasmablasts	P61_plasmablasts	ABCD4	0.725084	0.434626	0.014	0.012	1	Up
61	plasmablasts	P61_plasmablasts	ZNF22	0.725303	-0.136653	0.023	0.026	1	Down
61	plasmablasts	P61_plasmablasts	VCAM1	0.725565	0.349663	0.014	0.012	1	Up
61	plasmablasts	P61_plasmablasts	NFKB1	0.725807	-0.276491	0.017	0.014	1	Down
61	plasmablasts	P61_plasmablasts	LCORL	0.725954	-1.04126	0.03	0.033	1	Down
61	plasmablasts	P61_plasmablasts	PNPO	0.726115	0.230671	0.032	0.029	1	Up
61	plasmablasts	P61_plasmablasts	PSMB7	0.726259	1.12233	0.012	0.01	1	Up
61	plasmablasts	P61_plasmablasts	MARF1	0.726351	0.62924	0.029	0.026	1	Up
61	plasmablasts	P61_plasmablasts	STK40	0.726695	0.134873	0.041	0.045	1	Up
61	plasmablasts	P61_plasmablasts	TEP1	0.726793	1.32118	0.012	0.01	1	Up
61	plasmablasts	P61_plasmablasts	PYGL	0.726793	1.56866	0.012	0.01	1	Up
61	plasmablasts	P61_plasmablasts	TBC1D22B	0.72701	0.441519	0.014	0.012	1	Up
61	plasmablasts	P61_plasmablasts	UBE2M	0.72701	0.183473	0.014	0.012	1	Up
61	plasmablasts	P61_plasmablasts	GPSM3	0.727064	0.335787	0.05	0.055	1	Up
61	plasmablasts	P61_plasmablasts	RAB5IF	0.727111	-0.261404	0.04	0.036	1	Down
61	plasmablasts	P61_plasmablasts	RAB15	0.727328	1.2648	0.012	0.01	1	Up
61	plasmablasts	P61_plasmablasts	CHKB	0.727388	0.573904	0.052	0.048	1	Up
61	plasmablasts	P61_plasmablasts	NOC3L	0.727445	0.304325	0.014	0.017	1	Up
61	plasmablasts	P61_plasmablasts	B3GNT9	0.727492	0.390331	0.014	0.012	1	Up
61	plasmablasts	P61_plasmablasts	C6orf47	0.727863	1.63513	0.012	0.01	1	Up
61	plasmablasts	P61_plasmablasts	TSKU	0.728289	0.140844	0.054	0.05	1	Up
61	plasmablasts	P61_plasmablasts	CXCL12	0.72836	-0.166195	0.039	0.043	1	Down
61	plasmablasts	P61_plasmablasts	NARS	0.728378	0.30453	0.042	0.038	1	Up
61	plasmablasts	P61_plasmablasts	PSMB3	0.728456	0.357241	0.014	0.012	1	Up
61	plasmablasts	P61_plasmablasts	PDE4A	0.728545	-0.351143	0.019	0.022	1	Down
61	plasmablasts	P61_plasmablasts	SAMD12	0.728747	-0.292107	0.019	0.022	1	Down
61	plasmablasts	P61_plasmablasts	CCR10	0.729354	-0.523977	0.019	0.022	1	Down
61	plasmablasts	P61_plasmablasts	UQCC2	0.729652	0.471087	0.032	0.029	1	Up
61	plasmablasts	P61_plasmablasts	P2RY6	0.729902	0.143469	0.014	0.012	1	Up
61	plasmablasts	P61_plasmablasts	COX7B	0.729902	0.107277	0.014	0.012	1	Up
61	plasmablasts	P61_plasmablasts	CEMIP2	0.730004	1.03124	0.012	0.01	1	Up
61	plasmablasts	P61_plasmablasts	STAT2	0.730234	0.326726	0.088	0.096	1	Up
61	plasmablasts	P61_plasmablasts	NEPRO	0.730569	0.104755	0.019	0.022	1	Up
61	plasmablasts	P61_plasmablasts	BBS9	0.730673	-0.705895	0.017	0.014	1	Down
61	plasmablasts	P61_plasmablasts	SP100	0.730945	0.247487	0.105	0.1	1	Up
61	plasmablasts	P61_plasmablasts	S100A9	0.731343	0.49512	0.012	0.01	1	Up
61	plasmablasts	P61_plasmablasts	MYO19	0.731611	1.08159	0.012	0.01	1	Up
61	plasmablasts	P61_plasmablasts	MXRA5	0.732022	-0.611353	0.035	0.038	1	Down
61	plasmablasts	P61_plasmablasts	EPHB3	0.732147	0.572949	0.012	0.01	1	Up
61	plasmablasts	P61_plasmablasts	SDSL	0.732147	1.04882	0.012	0.01	1	Up
61	plasmablasts	P61_plasmablasts	USF3	0.732316	0.115752	0.014	0.012	1	Up
61	plasmablasts	P61_plasmablasts	IPO11	0.732683	0.42457	0.012	0.01	1	Up
61	plasmablasts	P61_plasmablasts	BYSL	0.732683	0.906008	0.012	0.01	1	Up
61	plasmablasts	P61_plasmablasts	COX19	0.732683	0.401897	0.012	0.01	1	Up
61	plasmablasts	P61_plasmablasts	FAM204A	0.732683	1.14808	0.012	0.01	1	Up
61	plasmablasts	P61_plasmablasts	MARC1	0.733219	0.369863	0.012	0.01	1	Up
61	plasmablasts	P61_plasmablasts	FAM228B	0.733756	0.332545	0.012	0.01	1	Up
61	plasmablasts	P61_plasmablasts	DLG3	0.733756	0.550923	0.012	0.01	1	Up
61	plasmablasts	P61_plasmablasts	THAP4	0.733765	0.113537	0.014	0.012	1	Up
61	plasmablasts	P61_plasmablasts	POLL	0.733905	0.313389	0.014	0.017	1	Up
61	plasmablasts	P61_plasmablasts	FLYWCH2	0.734216	0.337178	0.019	0.022	1	Up
61	plasmablasts	P61_plasmablasts	DERA	0.734292	0.705795	0.012	0.01	1	Up
61	plasmablasts	P61_plasmablasts	WDR18	0.734292	0.355362	0.012	0.01	1	Up
61	plasmablasts	P61_plasmablasts	TMEM79	0.734829	0.306618	0.012	0.01	1	Up
61	plasmablasts	P61_plasmablasts	NIBAN1	0.734829	0.978828	0.012	0.01	1	Up
61	plasmablasts	P61_plasmablasts	JAGN1	0.734829	0.295458	0.012	0.01	1	Up
61	plasmablasts	P61_plasmablasts	SYNJ2BP	0.734829	0.438372	0.012	0.01	1	Up
61	plasmablasts	P61_plasmablasts	MFN1	0.734916	0.706377	0.029	0.026	1	Up
61	plasmablasts	P61_plasmablasts	GJA1	0.735292	-0.45929	0.03	0.033	1	Down
61	plasmablasts	P61_plasmablasts	HSPA6	0.735366	0.5647	0.012	0.01	1	Up
61	plasmablasts	P61_plasmablasts	VCPKMT	0.735366	0.130793	0.012	0.01	1	Up
61	plasmablasts	P61_plasmablasts	COX7A1	0.735366	0.313144	0.012	0.01	1	Up
61	plasmablasts	P61_plasmablasts	GGPS1	0.735699	0.368576	0.014	0.012	1	Up
61	plasmablasts	P61_plasmablasts	RNF126	0.735758	-0.258293	0.028	0.031	1	Down
61	plasmablasts	P61_plasmablasts	CSTF3	0.735772	0.203163	0.039	0.036	1	Up
61	plasmablasts	P61_plasmablasts	PSMD10	0.735777	-0.197932	0.032	0.029	1	Down
61	plasmablasts	P61_plasmablasts	HADH	0.735902	0.495627	0.012	0.01	1	Up
61	plasmablasts	P61_plasmablasts	PKIG	0.735902	-0.668739	0.012	0.01	1	Down
61	plasmablasts	P61_plasmablasts	MIIP	0.736216	1.12647	0.014	0.017	1	Up
61	plasmablasts	P61_plasmablasts	FBXO11	0.736261	-0.343135	0.03	0.033	1	Down
61	plasmablasts	P61_plasmablasts	ITGBL1	0.736401	-0.369658	0.035	0.038	1	Down
61	plasmablasts	P61_plasmablasts	MPDU1	0.736439	0.117415	0.012	0.01	1	Up
61	plasmablasts	P61_plasmablasts	POLRMT	0.736439	0.453495	0.012	0.01	1	Up
61	plasmablasts	P61_plasmablasts	NDUFA13	0.736448	0.398863	0.019	0.022	1	Up
61	plasmablasts	P61_plasmablasts	ABL2	0.736667	-0.398917	0.014	0.012	1	Down
61	plasmablasts	P61_plasmablasts	GALNT11	0.736679	0.501808	0.014	0.017	1	Up
61	plasmablasts	P61_plasmablasts	EXT2	0.736708	0.175478	0.012	0.01	1	Up
61	plasmablasts	P61_plasmablasts	LRRC6	0.736976	0.167165	0.012	0.01	1	Up
61	plasmablasts	P61_plasmablasts	JKAMP	0.736976	0.190563	0.012	0.01	1	Up
61	plasmablasts	P61_plasmablasts	ARRDC4	0.736976	0.155832	0.012	0.01	1	Up
61	plasmablasts	P61_plasmablasts	PDZD8	0.737057	0.253036	0.019	0.022	1	Up
61	plasmablasts	P61_plasmablasts	EDNRA	0.737514	0.257933	0.012	0.01	1	Up
61	plasmablasts	P61_plasmablasts	IMPA2	0.737635	-0.44903	0.014	0.012	1	Down
61	plasmablasts	P61_plasmablasts	EIF4H	0.737689	0.140079	0.047	0.043	1	Up
61	plasmablasts	P61_plasmablasts	MOB4	0.737779	0.633636	0.029	0.026	1	Up
61	plasmablasts	P61_plasmablasts	YY1AP1	0.737876	-0.325088	0.03	0.033	1	Down
61	plasmablasts	P61_plasmablasts	FAM89B	0.738066	-0.332785	0.05	0.045	1	Down
61	plasmablasts	P61_plasmablasts	MCTP1	0.738119	-1.09713	0.014	0.012	1	Down
61	plasmablasts	P61_plasmablasts	NUP42	0.738479	0.535837	0.019	0.022	1	Up
61	plasmablasts	P61_plasmablasts	KCTD1	0.738531	0.964035	0.014	0.017	1	Up
61	plasmablasts	P61_plasmablasts	UBQLN4	0.738589	-0.227154	0.012	0.01	1	Down
61	plasmablasts	P61_plasmablasts	GIMAP6	0.739126	-0.264947	0.012	0.01	1	Down
61	plasmablasts	P61_plasmablasts	EPHX1	0.739143	0.232673	0.054	0.05	1	Up
61	plasmablasts	P61_plasmablasts	REEP3	0.739633	0.132463	0.029	0.026	1	Up
61	plasmablasts	P61_plasmablasts	STAMBPL1	0.739664	0.206011	0.012	0.01	1	Up
61	plasmablasts	P61_plasmablasts	ATF7IP2	0.739664	-0.20396	0.012	0.01	1	Down
61	plasmablasts	P61_plasmablasts	OSBPL3	0.740013	0.367073	0.039	0.036	1	Up
61	plasmablasts	P61_plasmablasts	ARHGEF25	0.740308	0.588139	0.019	0.022	1	Up
61	plasmablasts	P61_plasmablasts	PLK2	0.740541	-0.504253	0.014	0.012	1	Down
61	plasmablasts	P61_plasmablasts	RELA	0.740625	0.911479	0.027	0.024	1	Up
61	plasmablasts	P61_plasmablasts	NPM3	0.74074	-0.690611	0.012	0.01	1	Down
61	plasmablasts	P61_plasmablasts	AAMP	0.740939	0.415672	0.032	0.036	1	Up
61	plasmablasts	P61_plasmablasts	STAT5A	0.741278	-1.17529	0.012	0.01	1	Down
61	plasmablasts	P61_plasmablasts	TBCEL	0.741477	0.348409	0.039	0.036	1	Up
61	plasmablasts	P61_plasmablasts	ANKS1A	0.741528	0.571008	0.019	0.022	1	Up
61	plasmablasts	P61_plasmablasts	TTBK2	0.741996	-0.548597	0.014	0.012	1	Down
61	plasmablasts	P61_plasmablasts	NUMB	0.742026	0.305531	0.041	0.045	1	Up
61	plasmablasts	P61_plasmablasts	CUX1	0.742164	0.280728	0.029	0.026	1	Up
61	plasmablasts	P61_plasmablasts	ZNF260	0.742893	-0.197922	0.012	0.01	1	Down
61	plasmablasts	P61_plasmablasts	CEP70	0.742966	-1.21998	0.014	0.012	1	Down
61	plasmablasts	P61_plasmablasts	CRAT	0.743071	1.18374	0.024	0.022	1	Up
61	plasmablasts	P61_plasmablasts	SYK	0.743117	-0.430536	0.035	0.031	1	Down
61	plasmablasts	P61_plasmablasts	DDX60L	0.743177	0.379112	0.029	0.026	1	Up
61	plasmablasts	P61_plasmablasts	TMCO3	0.743391	-0.605654	0.045	0.048	1	Down
61	plasmablasts	P61_plasmablasts	PSMF1	0.743404	-0.233861	0.051	0.055	1	Down
61	plasmablasts	P61_plasmablasts	FUCA2	0.743683	0.21253	0.029	0.026	1	Up
61	plasmablasts	P61_plasmablasts	PIGM	0.743971	-0.531562	0.012	0.01	1	Down
61	plasmablasts	P61_plasmablasts	CEP350	0.743984	0.460129	0.027	0.024	1	Up
61	plasmablasts	P61_plasmablasts	UBAP2L	0.744882	-0.141319	0.035	0.038	1	Down
61	plasmablasts	P61_plasmablasts	ACTR1A	0.744934	1.1347	0.024	0.022	1	Up
61	plasmablasts	P61_plasmablasts	SH2B1	0.745034	0.378688	0.037	0.041	1	Up
61	plasmablasts	P61_plasmablasts	ARMCX3	0.745162	0.406766	0.063	0.06	1	Up
61	plasmablasts	P61_plasmablasts	PACS1	0.745537	-0.371997	0.026	0.029	1	Down
61	plasmablasts	P61_plasmablasts	TNKS	0.745578	0.528023	0.027	0.024	1	Up
61	plasmablasts	P61_plasmablasts	NUTF2	0.745881	0.319152	0.029	0.026	1	Up
61	plasmablasts	P61_plasmablasts	LAPTM4B	0.746109	0.389186	0.027	0.024	1	Up
61	plasmablasts	P61_plasmablasts	MAFB	0.746557	0.141126	0.028	0.031	1	Up
61	plasmablasts	P61_plasmablasts	VAMP2	0.746615	-0.121071	0.03	0.033	1	Down
61	plasmablasts	P61_plasmablasts	SEC23A	0.746823	-0.266284	0.054	0.057	1	Down
61	plasmablasts	P61_plasmablasts	FBLN1	0.747614	-0.351281	0.035	0.038	1	Down
61	plasmablasts	P61_plasmablasts	OPTN	0.74762	0.204136	0.062	0.057	1	Up
61	plasmablasts	P61_plasmablasts	NSFL1C	0.748058	0.212554	0.027	0.024	1	Up
61	plasmablasts	P61_plasmablasts	FOCAD	0.748285	-0.689834	0.012	0.01	1	Down
61	plasmablasts	P61_plasmablasts	RNPC3	0.748413	0.541171	0.027	0.024	1	Up
61	plasmablasts	P61_plasmablasts	BTBD2	0.748413	0.485187	0.027	0.024	1	Up
61	plasmablasts	P61_plasmablasts	TMEM168	0.748518	-0.45834	0.037	0.041	1	Down
61	plasmablasts	P61_plasmablasts	STAB1	0.748835	0.394463	0.081	0.077	1	Up
61	plasmablasts	P61_plasmablasts	PGLS	0.748864	-0.208524	0.026	0.029	1	Down
61	plasmablasts	P61_plasmablasts	PAFAH1B2	0.748864	-0.373577	0.026	0.029	1	Down
61	plasmablasts	P61_plasmablasts	COBLL1	0.748887	-0.115965	0.03	0.033	1	Down
61	plasmablasts	P61_plasmablasts	ERLEC1	0.749265	-0.150082	0.149	0.153	1	Down
61	plasmablasts	P61_plasmablasts	PSMA7	0.749502	-0.194678	0.039	0.043	1	Down
61	plasmablasts	P61_plasmablasts	WDR46	0.749603	-0.114479	0.029	0.026	1	Down
61	plasmablasts	P61_plasmablasts	SNRPG	0.749832	0.259829	0.027	0.024	1	Up
61	plasmablasts	P61_plasmablasts	P2RY10	0.750186	0.418082	0.027	0.024	1	Up
61	plasmablasts	P61_plasmablasts	DDX3X	0.750445	-0.450686	0.045	0.041	1	Down
61	plasmablasts	P61_plasmablasts	RAC2	0.750513	-0.181096	0.051	0.055	1	Down
61	plasmablasts	P61_plasmablasts	SLC35A4	0.750654	0.141172	0.035	0.038	1	Up
61	plasmablasts	P61_plasmablasts	PUF60	0.750896	0.35669	0.027	0.024	1	Up
61	plasmablasts	P61_plasmablasts	TKT	0.751014	0.727464	0.034	0.031	1	Up
61	plasmablasts	P61_plasmablasts	SLC25A1	0.751645	0.661784	0.034	0.031	1	Up
61	plasmablasts	P61_plasmablasts	TTYH3	0.751771	-0.649112	0.021	0.024	1	Down
61	plasmablasts	P61_plasmablasts	ST8SIA4	0.751909	-0.356335	0.042	0.045	1	Down
61	plasmablasts	P61_plasmablasts	TRMT2B	0.752027	0.870074	0.024	0.022	1	Up
61	plasmablasts	P61_plasmablasts	USPL1	0.752654	0.160775	0.029	0.026	1	Up
61	plasmablasts	P61_plasmablasts	METTL23	0.753424	-0.171	0.026	0.029	1	Down
61	plasmablasts	P61_plasmablasts	VKORC1L1	0.753523	0.343641	0.024	0.022	1	Up
61	plasmablasts	P61_plasmablasts	ZNF587B	0.754804	0.441379	0.027	0.024	1	Up
61	plasmablasts	P61_plasmablasts	TTLL5	0.755871	0.119	0.027	0.024	1	Up
61	plasmablasts	P61_plasmablasts	ICMT	0.755883	-0.265433	0.026	0.029	1	Down
61	plasmablasts	P61_plasmablasts	ARFGAP2	0.756039	-0.127804	0.03	0.033	1	Down
61	plasmablasts	P61_plasmablasts	SLC30A7	0.756594	0.411802	0.056	0.053	1	Up
61	plasmablasts	P61_plasmablasts	HTRA2	0.757544	-0.443566	0.021	0.024	1	Down
61	plasmablasts	P61_plasmablasts	KIT	0.75765	0.276328	0.027	0.024	1	Up
61	plasmablasts	P61_plasmablasts	NCSTN	0.757896	-0.423006	0.049	0.053	1	Down
61	plasmablasts	P61_plasmablasts	BMPR2	0.75928	0.292237	0.039	0.043	1	Up
61	plasmablasts	P61_plasmablasts	KDELR2	0.759563	0.112589	0.066	0.062	1	Up
61	plasmablasts	P61_plasmablasts	DNAJC2	0.760086	-0.79495	0.017	0.019	1	Down
61	plasmablasts	P61_plasmablasts	MYSM1	0.760143	-0.157985	0.027	0.024	1	Down
61	plasmablasts	P61_plasmablasts	MID1IP1	0.760243	0.105092	0.021	0.024	1	Up
61	plasmablasts	P61_plasmablasts	URM1	0.760266	0.58182	0.024	0.022	1	Up
61	plasmablasts	P61_plasmablasts	ARFGAP1	0.760456	-0.251389	0.026	0.029	1	Down
61	plasmablasts	P61_plasmablasts	TAOK1	0.760879	0.379421	0.046	0.043	1	Up
61	plasmablasts	P61_plasmablasts	PKN1	0.761254	-0.351977	0.033	0.036	1	Down
61	plasmablasts	P61_plasmablasts	CHCHD10	0.7614	-0.507563	0.021	0.024	1	Down
61	plasmablasts	P61_plasmablasts	ATRX	0.7616	0.166358	0.051	0.055	1	Up
61	plasmablasts	P61_plasmablasts	NET1	0.761767	0.246197	0.024	0.022	1	Up
61	plasmablasts	P61_plasmablasts	SAP30BP	0.761906	-0.152248	0.03	0.033	1	Down
61	plasmablasts	P61_plasmablasts	PPM1A	0.761935	0.475822	0.037	0.033	1	Up
61	plasmablasts	P61_plasmablasts	TSPAN14	0.762142	0.39122	0.024	0.022	1	Up
61	plasmablasts	P61_plasmablasts	RFX5	0.762168	-0.468353	0.029	0.026	1	Down
61	plasmablasts	P61_plasmablasts	NSUN6	0.762217	0.190732	0.026	0.029	1	Up
61	plasmablasts	P61_plasmablasts	CCDC97	0.762247	-0.696167	0.017	0.019	1	Down
61	plasmablasts	P61_plasmablasts	EP300	0.762316	0.45893	0.051	0.048	1	Up
61	plasmablasts	P61_plasmablasts	BASP1	0.762679	-0.68201	0.017	0.019	1	Down
61	plasmablasts	P61_plasmablasts	PRKCSH	0.763106	-1.2541	0.012	0.014	1	Down
61	plasmablasts	P61_plasmablasts	PSMD4	0.763158	0.164991	0.037	0.033	1	Up
61	plasmablasts	P61_plasmablasts	RAB1B	0.763517	-0.263852	0.051	0.055	1	Down
61	plasmablasts	P61_plasmablasts	LAGE3	0.763644	-0.244471	0.024	0.022	1	Down
61	plasmablasts	P61_plasmablasts	MSH2	0.763726	-0.910985	0.008	0.01	1	Down
61	plasmablasts	P61_plasmablasts	UBE2L3	0.763985	0.663098	0.034	0.031	1	Up
61	plasmablasts	P61_plasmablasts	WDR37	0.76402	0.234954	0.024	0.022	1	Up
61	plasmablasts	P61_plasmablasts	RPP30	0.764108	-0.671742	0.012	0.014	1	Down
61	plasmablasts	P61_plasmablasts	COG7	0.764332	-0.237683	0.026	0.029	1	Down
61	plasmablasts	P61_plasmablasts	OPLAH	0.764346	-0.719172	0.008	0.01	1	Down
61	plasmablasts	P61_plasmablasts	MIER2	0.764346	-0.324356	0.008	0.01	1	Down
61	plasmablasts	P61_plasmablasts	CHUK	0.764409	-0.468729	0.017	0.019	1	Down
61	plasmablasts	P61_plasmablasts	MPP6	0.76461	-0.669319	0.012	0.014	1	Down
61	plasmablasts	P61_plasmablasts	OGDH	0.764787	-0.187119	0.042	0.038	1	Down
61	plasmablasts	P61_plasmablasts	IGSF21	0.764967	-0.957457	0.008	0.01	1	Down
61	plasmablasts	P61_plasmablasts	SNX18	0.764967	-0.769996	0.008	0.01	1	Down
61	plasmablasts	P61_plasmablasts	FTSJ3	0.764967	-0.73542	0.008	0.01	1	Down
61	plasmablasts	P61_plasmablasts	YME1L1	0.765335	0.265248	0.024	0.022	1	Up
61	plasmablasts	P61_plasmablasts	LAMTOR5	0.765587	-0.73075	0.008	0.01	1	Down
61	plasmablasts	P61_plasmablasts	AP4S1	0.765587	-0.165202	0.008	0.01	1	Down
61	plasmablasts	P61_plasmablasts	ABCC3	0.765587	-1.04182	0.008	0.01	1	Down
61	plasmablasts	P61_plasmablasts	FASTKD2	0.765707	-0.646568	0.017	0.019	1	Down
61	plasmablasts	P61_plasmablasts	BAZ1B	0.765911	0.123228	0.035	0.038	1	Up
61	plasmablasts	P61_plasmablasts	PIGX	0.76614	-0.15165	0.017	0.019	1	Down
61	plasmablasts	P61_plasmablasts	CDC37L1	0.76614	-0.379766	0.017	0.019	1	Down
61	plasmablasts	P61_plasmablasts	C2orf42	0.766208	-0.496459	0.008	0.01	1	Down
61	plasmablasts	P61_plasmablasts	PSD4	0.766566	1.02821	0.021	0.019	1	Up
61	plasmablasts	P61_plasmablasts	KLHL20	0.766617	-1.30113	0.012	0.014	1	Down
61	plasmablasts	P61_plasmablasts	CDKN1A	0.766829	0.427334	0.037	0.033	1	Up
61	plasmablasts	P61_plasmablasts	GNG12	0.76683	-0.480721	0.008	0.01	1	Down
61	plasmablasts	P61_plasmablasts	ARHGAP12	0.767135	0.161978	0.037	0.033	1	Up
61	plasmablasts	P61_plasmablasts	PCNX1	0.767297	0.449531	0.03	0.033	1	Up
61	plasmablasts	P61_plasmablasts	GK5	0.767451	-0.45357	0.008	0.01	1	Down
61	plasmablasts	P61_plasmablasts	TDRD3	0.767451	-0.950536	0.008	0.01	1	Down
61	plasmablasts	P61_plasmablasts	BAHD1	0.767451	-0.825867	0.008	0.01	1	Down
61	plasmablasts	P61_plasmablasts	LRMP	0.767621	-0.67891	0.012	0.014	1	Down
61	plasmablasts	P61_plasmablasts	LMBRD2	0.767635	0.564136	0.034	0.031	1	Up
61	plasmablasts	P61_plasmablasts	TOMM40L	0.768072	-0.442901	0.008	0.01	1	Down
61	plasmablasts	P61_plasmablasts	CYB561D2	0.768088	-0.275333	0.017	0.019	1	Down
61	plasmablasts	P61_plasmablasts	KIF20B	0.768383	-0.279177	0.008	0.01	1	Down
61	plasmablasts	P61_plasmablasts	DERL2	0.768588	0.106994	0.034	0.031	1	Up
61	plasmablasts	P61_plasmablasts	NBEAL2	0.768588	0.14191	0.034	0.031	1	Up
61	plasmablasts	P61_plasmablasts	MAP1B	0.768694	-0.231997	0.008	0.01	1	Down
61	plasmablasts	P61_plasmablasts	ADAMTS19	0.768694	0.149373	0.008	0.01	1	Up
61	plasmablasts	P61_plasmablasts	TNFRSF10A	0.768694	0.270917	0.008	0.01	1	Up
61	plasmablasts	P61_plasmablasts	HK1	0.768738	-0.628357	0.017	0.019	1	Down
61	plasmablasts	P61_plasmablasts	USP33	0.769024	-0.301231	0.037	0.041	1	Down
61	plasmablasts	P61_plasmablasts	RIF1	0.769127	-0.233753	0.012	0.014	1	Down
61	plasmablasts	P61_plasmablasts	WDR36	0.769605	0.138882	0.017	0.019	1	Up
61	plasmablasts	P61_plasmablasts	ZNF283	0.76963	-0.101165	0.012	0.014	1	Down
61	plasmablasts	P61_plasmablasts	PDGFB	0.76963	-0.259775	0.012	0.014	1	Down
61	plasmablasts	P61_plasmablasts	FAIM	0.769937	0.137332	0.008	0.01	1	Up
61	plasmablasts	P61_plasmablasts	IKBIP	0.769937	-0.640364	0.008	0.01	1	Down
61	plasmablasts	P61_plasmablasts	ZNF764	0.769937	-0.23584	0.008	0.01	1	Down
61	plasmablasts	P61_plasmablasts	XRCC1	0.770132	-0.982259	0.012	0.014	1	Down
61	plasmablasts	P61_plasmablasts	DCAF5	0.770199	0.214376	0.037	0.033	1	Up
61	plasmablasts	P61_plasmablasts	ST7	0.770655	0.812585	0.034	0.031	1	Up
61	plasmablasts	P61_plasmablasts	CGRRF1	0.771181	-0.73383	0.008	0.01	1	Down
61	plasmablasts	P61_plasmablasts	TANC2	0.771641	-0.610588	0.012	0.014	1	Down
61	plasmablasts	P61_plasmablasts	DHX36	0.771674	-0.358211	0.042	0.038	1	Down
61	plasmablasts	P61_plasmablasts	CARD19	0.771949	0.435988	0.021	0.019	1	Up
61	plasmablasts	P61_plasmablasts	SNIP1	0.772144	-0.876143	0.012	0.014	1	Down
61	plasmablasts	P61_plasmablasts	FAM200B	0.772144	-0.632263	0.012	0.014	1	Down
61	plasmablasts	P61_plasmablasts	MTX1	0.772426	-0.436188	0.008	0.01	1	Down
61	plasmablasts	P61_plasmablasts	ATP5MPL	0.772426	0.185416	0.008	0.01	1	Up
61	plasmablasts	P61_plasmablasts	ATP9A	0.772426	0.567102	0.008	0.01	1	Up
61	plasmablasts	P61_plasmablasts	USP3	0.772614	0.518173	0.051	0.048	1	Up
61	plasmablasts	P61_plasmablasts	RCSD1	0.772616	0.200381	0.021	0.024	1	Up
61	plasmablasts	P61_plasmablasts	ACTL6A	0.772647	-0.29884	0.012	0.014	1	Down
61	plasmablasts	P61_plasmablasts	NGDN	0.772647	0.10972	0.012	0.014	1	Up
61	plasmablasts	P61_plasmablasts	ENY2	0.772925	-0.354594	0.064	0.06	1	Down
61	plasmablasts	P61_plasmablasts	TMEM63B	0.772947	0.286738	0.021	0.019	1	Up
61	plasmablasts	P61_plasmablasts	TMEM41B	0.773027	0.430349	0.03	0.033	1	Up
61	plasmablasts	P61_plasmablasts	GLYR1	0.773049	0.129788	0.008	0.01	1	Up
61	plasmablasts	P61_plasmablasts	METTL6	0.77315	-0.545487	0.012	0.014	1	Down
61	plasmablasts	P61_plasmablasts	TUBGCP2	0.773292	0.218086	0.017	0.019	1	Up
61	plasmablasts	P61_plasmablasts	PXK	0.773509	-0.215424	0.017	0.019	1	Down
61	plasmablasts	P61_plasmablasts	CUTC	0.773546	1.06679	0.021	0.019	1	Up
61	plasmablasts	P61_plasmablasts	DNTTIP2	0.773671	1.10059	0.008	0.01	1	Up
61	plasmablasts	P61_plasmablasts	FBXO38	0.773905	-0.37347	0.012	0.014	1	Down
61	plasmablasts	P61_plasmablasts	SLC39A13	0.773946	0.582601	0.021	0.019	1	Up
61	plasmablasts	P61_plasmablasts	LIMD2	0.774225	0.580482	0.026	0.029	1	Up
61	plasmablasts	P61_plasmablasts	PLSCR4	0.774294	0.575365	0.008	0.01	1	Up
61	plasmablasts	P61_plasmablasts	ZNF467	0.774294	0.534063	0.008	0.01	1	Up
61	plasmablasts	P61_plasmablasts	DIXDC1	0.774294	0.628932	0.008	0.01	1	Up
61	plasmablasts	P61_plasmablasts	MCTP2	0.774294	0.210288	0.008	0.01	1	Up
61	plasmablasts	P61_plasmablasts	PCNX2	0.774377	0.142235	0.017	0.019	1	Up
61	plasmablasts	P61_plasmablasts	TNPO3	0.7746	0.729363	0.041	0.038	1	Up
61	plasmablasts	P61_plasmablasts	SUGP1	0.774812	0.570232	0.017	0.019	1	Up
61	plasmablasts	P61_plasmablasts	CTH	0.774917	1.06772	0.008	0.01	1	Up
61	plasmablasts	P61_plasmablasts	WAC	0.774917	0.539805	0.008	0.01	1	Up
61	plasmablasts	P61_plasmablasts	LIN7B	0.774917	0.751111	0.008	0.01	1	Up
61	plasmablasts	P61_plasmablasts	KNOP1	0.775163	-1.17406	0.012	0.014	1	Down
61	plasmablasts	P61_plasmablasts	RBAK	0.77554	0.941858	0.008	0.01	1	Up
61	plasmablasts	P61_plasmablasts	UBR7	0.77554	0.350144	0.008	0.01	1	Up
61	plasmablasts	P61_plasmablasts	TRIM8	0.77575	0.613432	0.051	0.048	1	Up
61	plasmablasts	P61_plasmablasts	LHFPL6	0.775944	0.464141	0.021	0.019	1	Up
61	plasmablasts	P61_plasmablasts	HIRA	0.776115	0.136033	0.017	0.019	1	Up
61	plasmablasts	P61_plasmablasts	DALRD3	0.77617	-0.310666	0.012	0.014	1	Down
61	plasmablasts	P61_plasmablasts	CTSO	0.77617	-0.531404	0.012	0.014	1	Down
61	plasmablasts	P61_plasmablasts	LSM2	0.776344	0.474129	0.021	0.019	1	Up
61	plasmablasts	P61_plasmablasts	PPP1R13B	0.776674	0.3658	0.012	0.014	1	Up
61	plasmablasts	P61_plasmablasts	HNRNPUL2	0.776703	0.511057	0.058	0.055	1	Up
61	plasmablasts	P61_plasmablasts	PPIL4	0.776787	0.551219	0.008	0.01	1	Up
61	plasmablasts	P61_plasmablasts	HCFC1	0.777178	0.234087	0.012	0.014	1	Up
61	plasmablasts	P61_plasmablasts	FRAT2	0.777411	0.779547	0.008	0.01	1	Up
61	plasmablasts	P61_plasmablasts	LIMK2	0.77766	0.130639	0.021	0.024	1	Up
61	plasmablasts	P61_plasmablasts	PCCB	0.777682	0.140525	0.012	0.014	1	Up
61	plasmablasts	P61_plasmablasts	PLEKHA1	0.777682	-0.27247	0.012	0.014	1	Down
61	plasmablasts	P61_plasmablasts	NAA20	0.777682	-0.682547	0.012	0.014	1	Down
61	plasmablasts	P61_plasmablasts	ANKRD13D	0.777716	-0.574693	0.04	0.043	1	Down
61	plasmablasts	P61_plasmablasts	TCEAL1	0.777943	0.497071	0.021	0.019	1	Up
61	plasmablasts	P61_plasmablasts	AMPD3	0.778034	0.783827	0.008	0.01	1	Up
61	plasmablasts	P61_plasmablasts	SLC25A28	0.778048	0.252593	0.021	0.024	1	Up
61	plasmablasts	P61_plasmablasts	MX1	0.778052	-0.119013	0.151	0.156	1	Down
61	plasmablasts	P61_plasmablasts	MLST8	0.778053	0.783796	0.031	0.029	1	Up
61	plasmablasts	P61_plasmablasts	UTP18	0.778437	0.445518	0.021	0.024	1	Up
61	plasmablasts	P61_plasmablasts	TMEM200A	0.778658	0.972315	0.008	0.01	1	Up
61	plasmablasts	P61_plasmablasts	TERF2	0.778723	0.462451	0.017	0.019	1	Up
61	plasmablasts	P61_plasmablasts	NECAP2	0.778831	0.390039	0.026	0.029	1	Up
61	plasmablasts	P61_plasmablasts	PKD1	0.779158	-0.159186	0.017	0.019	1	Down
61	plasmablasts	P61_plasmablasts	TTC9C	0.779282	1.0518	0.008	0.01	1	Up
61	plasmablasts	P61_plasmablasts	ITGA4	0.779385	0.10202	0.042	0.045	1	Up
61	plasmablasts	P61_plasmablasts	LEMD3	0.779544	0.362257	0.021	0.019	1	Up
61	plasmablasts	P61_plasmablasts	ECHDC2	0.779699	0.197157	0.012	0.014	1	Up
61	plasmablasts	P61_plasmablasts	GRHL2	0.779699	0.718433	0.012	0.014	1	Up
61	plasmablasts	P61_plasmablasts	NUDT16	0.780203	0.247345	0.012	0.014	1	Up
61	plasmablasts	P61_plasmablasts	TAPT1	0.780708	0.189291	0.012	0.014	1	Up
61	plasmablasts	P61_plasmablasts	ZNF322	0.780708	0.343506	0.012	0.014	1	Up
61	plasmablasts	P61_plasmablasts	MAPK3	0.780795	0.218882	0.044	0.041	1	Up
61	plasmablasts	P61_plasmablasts	SLC27A3	0.781212	0.413033	0.012	0.014	1	Up
61	plasmablasts	P61_plasmablasts	GFM1	0.781212	0.223939	0.012	0.014	1	Up
61	plasmablasts	P61_plasmablasts	EDC3	0.781465	0.527574	0.012	0.014	1	Up
61	plasmablasts	P61_plasmablasts	RHNO1	0.782222	0.654308	0.012	0.014	1	Up
61	plasmablasts	P61_plasmablasts	UBAC2	0.782222	0.587843	0.012	0.014	1	Up
61	plasmablasts	P61_plasmablasts	TBC1D10A	0.782423	0.207033	0.017	0.019	1	Up
61	plasmablasts	P61_plasmablasts	DENND11	0.782447	0.240501	0.034	0.031	1	Up
61	plasmablasts	P61_plasmablasts	KAT2B	0.782687	-0.108693	0.033	0.036	1	Down
61	plasmablasts	P61_plasmablasts	CZIB	0.782727	0.266932	0.012	0.014	1	Up
61	plasmablasts	P61_plasmablasts	HAGHL	0.782748	0.350889	0.021	0.019	1	Up
61	plasmablasts	P61_plasmablasts	DCUN1D1	0.783149	0.247253	0.021	0.019	1	Up
61	plasmablasts	P61_plasmablasts	MALT1	0.783951	0.495466	0.021	0.019	1	Up
61	plasmablasts	P61_plasmablasts	DPY30	0.784044	0.127793	0.034	0.031	1	Up
61	plasmablasts	P61_plasmablasts	MICAL2	0.784252	0.73671	0.019	0.017	1	Up
61	plasmablasts	P61_plasmablasts	MORF4L1	0.784348	-0.351733	0.04	0.043	1	Down
61	plasmablasts	P61_plasmablasts	ECPAS	0.784389	-0.109982	0.061	0.065	1	Down
61	plasmablasts	P61_plasmablasts	TRAP1	0.78468	0.810525	0.019	0.017	1	Up
61	plasmablasts	P61_plasmablasts	MEX3D	0.784747	0.398937	0.012	0.014	1	Up
61	plasmablasts	P61_plasmablasts	TP53RK	0.784747	0.850812	0.012	0.014	1	Up
61	plasmablasts	P61_plasmablasts	JUN	0.784896	-0.579194	0.05	0.053	1	Down
61	plasmablasts	P61_plasmablasts	MEF2C	0.785734	0.242307	0.044	0.041	1	Up
61	plasmablasts	P61_plasmablasts	TMEM65	0.785956	-0.227904	0.021	0.019	1	Down
61	plasmablasts	P61_plasmablasts	LMAN2	0.786931	-0.172381	0.136	0.129	1	Down
61	plasmablasts	P61_plasmablasts	UBB	0.787145	0.390705	0.092	0.089	1	Up
61	plasmablasts	P61_plasmablasts	SLC12A6	0.787679	-0.280351	0.019	0.017	1	Down
61	plasmablasts	P61_plasmablasts	TRIM5	0.787775	0.504727	0.021	0.024	1	Up
61	plasmablasts	P61_plasmablasts	UBXN2B	0.787872	0.537276	0.017	0.019	1	Up
61	plasmablasts	P61_plasmablasts	TOR1AIP2	0.787963	-0.327056	0.021	0.019	1	Down
61	plasmablasts	P61_plasmablasts	ANXA5	0.788017	0.129019	0.105	0.1	1	Up
61	plasmablasts	P61_plasmablasts	RAB26	0.788108	0.5419	0.019	0.017	1	Up
61	plasmablasts	P61_plasmablasts	IL7R	0.788523	0.471924	0.031	0.029	1	Up
61	plasmablasts	P61_plasmablasts	TGFB1	0.788552	-0.393476	0.024	0.022	1	Down
61	plasmablasts	P61_plasmablasts	AUTS2	0.788805	0.726415	0.03	0.033	1	Up
61	plasmablasts	P61_plasmablasts	SHOC2	0.788947	0.10205	0.051	0.055	1	Up
61	plasmablasts	P61_plasmablasts	FBLN2	0.788965	0.408223	0.019	0.017	1	Up
61	plasmablasts	P61_plasmablasts	ATP5IF1	0.789405	-0.172093	0.04	0.043	1	Down
61	plasmablasts	P61_plasmablasts	PSMB4	0.789522	-0.854203	0.036	0.038	1	Down
61	plasmablasts	P61_plasmablasts	TRAF2	0.789823	0.488165	0.019	0.017	1	Up
61	plasmablasts	P61_plasmablasts	ZFR	0.790133	0.218048	0.033	0.036	1	Up
61	plasmablasts	P61_plasmablasts	BEX3	0.790226	-0.612978	0.02	0.022	1	Down
61	plasmablasts	P61_plasmablasts	UTP23	0.79029	0.199459	0.037	0.041	1	Up
61	plasmablasts	P61_plasmablasts	ARIH2	0.790294	-0.16698	0.046	0.043	1	Down
61	plasmablasts	P61_plasmablasts	NDUFAF3	0.790708	0.211461	0.046	0.05	1	Up
61	plasmablasts	P61_plasmablasts	HPS3	0.79125	1.88217	0.016	0.014	1	Up
61	plasmablasts	P61_plasmablasts	TUBD1	0.791713	1.56109	0.016	0.014	1	Up
61	plasmablasts	P61_plasmablasts	LMBRD1	0.79172	-0.182269	0.04	0.043	1	Down
61	plasmablasts	P61_plasmablasts	ILKAP	0.791968	0.28563	0.019	0.017	1	Up
61	plasmablasts	P61_plasmablasts	KMT2A	0.792632	0.773952	0.029	0.026	1	Up
61	plasmablasts	P61_plasmablasts	AIMP1	0.792846	-0.381981	0.034	0.031	1	Down
61	plasmablasts	P61_plasmablasts	DDR1	0.793216	0.445194	0.041	0.038	1	Up
61	plasmablasts	P61_plasmablasts	ZDHHC4	0.793502	0.748019	0.029	0.026	1	Up
61	plasmablasts	P61_plasmablasts	ATXN7L1	0.793686	0.410615	0.019	0.017	1	Up
61	plasmablasts	P61_plasmablasts	LBR	0.793689	0.562661	0.031	0.029	1	Up
61	plasmablasts	P61_plasmablasts	COMMD6	0.793856	0.630679	0.031	0.029	1	Up
61	plasmablasts	P61_plasmablasts	COQ9	0.794115	0.376877	0.019	0.017	1	Up
61	plasmablasts	P61_plasmablasts	RNF185	0.794545	0.490058	0.019	0.017	1	Up
61	plasmablasts	P61_plasmablasts	MS4A7	0.79504	0.102737	0.049	0.053	1	Up
61	plasmablasts	P61_plasmablasts	LAMTOR3	0.795091	-0.44177	0.034	0.031	1	Down
61	plasmablasts	P61_plasmablasts	ARMT1	0.795404	-0.250849	0.019	0.017	1	Down
61	plasmablasts	P61_plasmablasts	PRMT1	0.795429	-0.850787	0.031	0.033	1	Down
61	plasmablasts	P61_plasmablasts	ASAP2	0.795602	-0.559866	0.021	0.019	1	Down
61	plasmablasts	P61_plasmablasts	GBA	0.795883	1.29647	0.016	0.014	1	Up
61	plasmablasts	P61_plasmablasts	YWHAG	0.796004	-0.381987	0.021	0.019	1	Down
61	plasmablasts	P61_plasmablasts	PARVG	0.796264	-0.301289	0.019	0.017	1	Down
61	plasmablasts	P61_plasmablasts	PIGS	0.796407	-0.370254	0.021	0.019	1	Down
61	plasmablasts	P61_plasmablasts	EIF3J	0.79643	0.359968	0.055	0.053	1	Up
61	plasmablasts	P61_plasmablasts	SLC25A25	0.796694	-0.341553	0.019	0.017	1	Down
61	plasmablasts	P61_plasmablasts	PLAAT3	0.797916	0.139167	0.033	0.036	1	Up
61	plasmablasts	P61_plasmablasts	DENND6A	0.797984	0.313248	0.019	0.017	1	Up
61	plasmablasts	P61_plasmablasts	MAK16	0.797984	-0.240569	0.019	0.017	1	Down
61	plasmablasts	P61_plasmablasts	PTDSS1	0.79799	-0.292746	0.02	0.022	1	Down
61	plasmablasts	P61_plasmablasts	BICDL1	0.798202	0.826168	0.016	0.014	1	Up
61	plasmablasts	P61_plasmablasts	PHIP	0.798251	-0.120224	0.052	0.055	1	Down
61	plasmablasts	P61_plasmablasts	HMGN1	0.798327	0.240163	0.054	0.057	1	Up
61	plasmablasts	P61_plasmablasts	NUDT22	0.798662	0.36672	0.037	0.041	1	Up
61	plasmablasts	P61_plasmablasts	IGHD	0.799131	0.426069	0.016	0.014	1	Up
61	plasmablasts	P61_plasmablasts	WASL	0.799789	-0.100137	0.029	0.031	1	Down
61	plasmablasts	P61_plasmablasts	PELI1	0.79992	-0.111768	0.019	0.017	1	Down
61	plasmablasts	P61_plasmablasts	CREBRF	0.800034	0.170876	0.031	0.029	1	Up
61	plasmablasts	P61_plasmablasts	FH	0.800351	-0.20473	0.019	0.017	1	Down
61	plasmablasts	P61_plasmablasts	CLPX	0.800523	0.762655	0.016	0.014	1	Up
61	plasmablasts	P61_plasmablasts	ERGIC2	0.800773	0.160568	0.082	0.079	1	Up
61	plasmablasts	P61_plasmablasts	ADAMTS15	0.800857	0.955445	0.026	0.024	1	Up
61	plasmablasts	P61_plasmablasts	TTC1	0.801099	0.343532	0.033	0.036	1	Up
61	plasmablasts	P61_plasmablasts	NEDD4L	0.801371	0.133404	0.031	0.029	1	Up
61	plasmablasts	P61_plasmablasts	BRPF3	0.80171	-0.174196	0.024	0.026	1	Down
61	plasmablasts	P61_plasmablasts	CDC42EP3	0.802381	0.739215	0.016	0.014	1	Up
61	plasmablasts	P61_plasmablasts	FKBP9	0.802381	0.609998	0.016	0.014	1	Up
61	plasmablasts	P61_plasmablasts	ALG14	0.802823	-0.131222	0.024	0.026	1	Down
61	plasmablasts	P61_plasmablasts	NFYA	0.802846	0.621531	0.016	0.014	1	Up
61	plasmablasts	P61_plasmablasts	PRPF38A	0.803713	-0.158133	0.031	0.029	1	Down
61	plasmablasts	P61_plasmablasts	EPB41L3	0.803776	0.589506	0.016	0.014	1	Up
61	plasmablasts	P61_plasmablasts	ANKRD17	0.803805	0.242626	0.045	0.048	1	Up
61	plasmablasts	P61_plasmablasts	UBE3A	0.803943	-0.227758	0.036	0.038	1	Down
61	plasmablasts	P61_plasmablasts	SESN1	0.804955	-0.374823	0.02	0.022	1	Down
61	plasmablasts	P61_plasmablasts	TALDO1	0.804955	-0.673802	0.02	0.022	1	Down
61	plasmablasts	P61_plasmablasts	MCRIP2	0.805171	0.368812	0.016	0.014	1	Up
61	plasmablasts	P61_plasmablasts	GASK1B	0.805171	0.288454	0.016	0.014	1	Up
61	plasmablasts	P61_plasmablasts	DPM3	0.805171	0.572819	0.016	0.014	1	Up
61	plasmablasts	P61_plasmablasts	COPS3	0.805171	0.195045	0.016	0.014	1	Up
61	plasmablasts	P61_plasmablasts	DHTKD1	0.805421	-0.731823	0.024	0.026	1	Down
61	plasmablasts	P61_plasmablasts	MTSS2	0.805636	-1.01121	0.015	0.017	1	Down
61	plasmablasts	P61_plasmablasts	GTF2A2	0.805792	-0.155252	0.024	0.026	1	Down
61	plasmablasts	P61_plasmablasts	MIS12	0.805987	0.752262	0.026	0.024	1	Up
61	plasmablasts	P61_plasmablasts	SIKE1	0.806079	-0.277343	0.031	0.033	1	Down
61	plasmablasts	P61_plasmablasts	CALM3	0.806099	0.134743	0.045	0.043	1	Up
61	plasmablasts	P61_plasmablasts	PPP5C	0.806101	-0.269274	0.016	0.014	1	Down
61	plasmablasts	P61_plasmablasts	MOAP1	0.806185	-0.437318	0.02	0.022	1	Down
61	plasmablasts	P61_plasmablasts	HERC4	0.806293	-0.29729	0.045	0.048	1	Down
61	plasmablasts	P61_plasmablasts	SSRP1	0.806591	0.527553	0.029	0.026	1	Up
61	plasmablasts	P61_plasmablasts	AP3S2	0.806807	-0.348858	0.047	0.05	1	Down
61	plasmablasts	P61_plasmablasts	SGTA	0.807031	-0.40149	0.016	0.014	1	Down
61	plasmablasts	P61_plasmablasts	ZNF44	0.807031	0.608359	0.016	0.014	1	Up
61	plasmablasts	P61_plasmablasts	RNPEP	0.807278	-0.150632	0.024	0.026	1	Down
61	plasmablasts	P61_plasmablasts	PTER	0.807497	0.590329	0.016	0.014	1	Up
61	plasmablasts	P61_plasmablasts	BMPR1A	0.807497	0.761574	0.016	0.014	1	Up
61	plasmablasts	P61_plasmablasts	GSK3A	0.807962	0.303074	0.016	0.014	1	Up
61	plasmablasts	P61_plasmablasts	FAM32A	0.80799	0.401415	0.029	0.026	1	Up
61	plasmablasts	P61_plasmablasts	STARD13	0.808428	-0.899125	0.015	0.017	1	Down
61	plasmablasts	P61_plasmablasts	PCED1B	0.80869	0.148092	0.029	0.026	1	Up
61	plasmablasts	P61_plasmablasts	SHLD2	0.808853	-0.352497	0.02	0.022	1	Down
61	plasmablasts	P61_plasmablasts	ZC3H6	0.808893	0.265677	0.016	0.014	1	Up
61	plasmablasts	P61_plasmablasts	SLC35A3	0.809656	0.913247	0.026	0.024	1	Up
61	plasmablasts	P61_plasmablasts	PPA1	0.809674	-0.387885	0.02	0.022	1	Down
61	plasmablasts	P61_plasmablasts	USO1	0.809683	0.16984	0.058	0.055	1	Up
61	plasmablasts	P61_plasmablasts	GPR65	0.809825	0.144552	0.016	0.014	1	Up
61	plasmablasts	P61_plasmablasts	TNS3	0.810417	0.401138	0.045	0.043	1	Up
61	plasmablasts	P61_plasmablasts	MAP4K1	0.810756	-0.936058	0.015	0.017	1	Down
61	plasmablasts	P61_plasmablasts	LBH	0.810989	0.266858	0.016	0.014	1	Up
61	plasmablasts	P61_plasmablasts	TBRG1	0.810996	-0.134242	0.024	0.026	1	Down
61	plasmablasts	P61_plasmablasts	BZW1	0.811141	1.48701	0.013	0.012	1	Up
61	plasmablasts	P61_plasmablasts	MBD6	0.81139	-0.100094	0.047	0.05	1	Down
61	plasmablasts	P61_plasmablasts	GNL2	0.811688	0.316077	0.016	0.014	1	Up
61	plasmablasts	P61_plasmablasts	ACOT9	0.812112	0.408669	0.024	0.026	1	Up
61	plasmablasts	P61_plasmablasts	DDX31	0.812154	-0.609214	0.015	0.017	1	Down
61	plasmablasts	P61_plasmablasts	UCHL5	0.812962	0.66799	0.026	0.024	1	Up
61	plasmablasts	P61_plasmablasts	KANSL1	0.813034	0.277944	0.055	0.053	1	Up
61	plasmablasts	P61_plasmablasts	LARP1	0.813087	-0.547907	0.015	0.017	1	Down
61	plasmablasts	P61_plasmablasts	PAWR	0.813553	-0.695611	0.016	0.014	1	Down
61	plasmablasts	P61_plasmablasts	G6PC3	0.813579	-0.292741	0.02	0.022	1	Down
61	plasmablasts	P61_plasmablasts	SH3BP5L	0.81399	0.1116	0.02	0.022	1	Up
61	plasmablasts	P61_plasmablasts	ZNF407	0.81399	-0.175594	0.02	0.022	1	Down
61	plasmablasts	P61_plasmablasts	PRR14L	0.81399	-0.487168	0.02	0.022	1	Down
61	plasmablasts	P61_plasmablasts	ZNF141	0.814401	-0.495481	0.02	0.022	1	Down
61	plasmablasts	P61_plasmablasts	TMEM134	0.814494	0.187216	0.047	0.05	1	Up
61	plasmablasts	P61_plasmablasts	RXRA	0.814954	-0.24467	0.031	0.033	1	Down
61	plasmablasts	P61_plasmablasts	OXSR1	0.815418	-0.710042	0.015	0.017	1	Down
61	plasmablasts	P61_plasmablasts	TARBP2	0.815418	-0.456722	0.015	0.017	1	Down
61	plasmablasts	P61_plasmablasts	KDM6B	0.815418	-0.796916	0.015	0.017	1	Down
61	plasmablasts	P61_plasmablasts	EMC3	0.815434	0.581305	0.036	0.033	1	Up
61	plasmablasts	P61_plasmablasts	UBE3C	0.815769	-0.210363	0.041	0.038	1	Down
61	plasmablasts	P61_plasmablasts	EIF6	0.815873	0.135452	0.029	0.026	1	Up
61	plasmablasts	P61_plasmablasts	GINM1	0.815885	-0.496459	0.016	0.014	1	Down
61	plasmablasts	P61_plasmablasts	DRAM1	0.816048	-0.155531	0.029	0.026	1	Down
61	plasmablasts	P61_plasmablasts	TRAPPC3	0.816239	-0.483687	0.057	0.06	1	Down
61	plasmablasts	P61_plasmablasts	PLEKHA8	0.816242	1.08413	0.013	0.012	1	Up
61	plasmablasts	P61_plasmablasts	GGA3	0.816953	0.6026	0.024	0.026	1	Up
61	plasmablasts	P61_plasmablasts	HNRNPU	0.817094	-0.130876	0.031	0.033	1	Down
61	plasmablasts	P61_plasmablasts	USP15	0.817224	0.122875	0.052	0.055	1	Up
61	plasmablasts	P61_plasmablasts	STAT1	0.817424	-0.201894	0.169	0.175	1	Down
61	plasmablasts	P61_plasmablasts	HNRNPC	0.817516	0.385789	0.056	0.06	1	Up
61	plasmablasts	P61_plasmablasts	C12orf10	0.817519	-0.557711	0.016	0.014	1	Down
61	plasmablasts	P61_plasmablasts	FAM219A	0.818219	-0.566933	0.016	0.014	1	Down
61	plasmablasts	P61_plasmablasts	SLC9A1	0.818796	1.21833	0.013	0.012	1	Up
61	plasmablasts	P61_plasmablasts	PCNX4	0.818796	1.08507	0.013	0.012	1	Up
61	plasmablasts	P61_plasmablasts	SLC38A2	0.818931	0.131547	0.154	0.151	1	Up
61	plasmablasts	P61_plasmablasts	RNMT	0.819307	0.906478	0.013	0.012	1	Up
61	plasmablasts	P61_plasmablasts	ATRN	0.819472	-0.466138	0.027	0.029	1	Down
61	plasmablasts	P61_plasmablasts	QPRT	0.819495	1.05665	0.033	0.031	1	Up
61	plasmablasts	P61_plasmablasts	CLEC5A	0.81962	-0.216959	0.015	0.017	1	Down
61	plasmablasts	P61_plasmablasts	ZNF606	0.81962	-0.121864	0.015	0.017	1	Down
61	plasmablasts	P61_plasmablasts	CDKN2C	0.81962	-0.155337	0.016	0.014	1	Down
61	plasmablasts	P61_plasmablasts	ZBTB5	0.819818	0.238894	0.013	0.012	1	Up
61	plasmablasts	P61_plasmablasts	GABPB2	0.819818	1.00468	0.013	0.012	1	Up
61	plasmablasts	P61_plasmablasts	TYW5	0.819818	0.952246	0.013	0.012	1	Up
61	plasmablasts	P61_plasmablasts	TGIF1	0.820087	-0.268766	0.015	0.017	1	Down
61	plasmablasts	P61_plasmablasts	TBL3	0.820165	-0.619972	0.02	0.022	1	Down
61	plasmablasts	P61_plasmablasts	FAF2	0.820577	0.35893	0.02	0.022	1	Up
61	plasmablasts	P61_plasmablasts	GRAMD1A	0.820577	-0.423207	0.02	0.022	1	Down
61	plasmablasts	P61_plasmablasts	HSPA9	0.82084	0.79785	0.013	0.012	1	Up
61	plasmablasts	P61_plasmablasts	LACTB2	0.82084	1.05967	0.013	0.012	1	Up
61	plasmablasts	P61_plasmablasts	ZNF160	0.82084	0.431852	0.013	0.012	1	Up
61	plasmablasts	P61_plasmablasts	GTF2H1	0.820893	-0.465479	0.027	0.029	1	Down
61	plasmablasts	P61_plasmablasts	ZNF428	0.821054	0.518418	0.024	0.026	1	Up
61	plasmablasts	P61_plasmablasts	ARL8A	0.821198	0.579234	0.029	0.031	1	Up
61	plasmablasts	P61_plasmablasts	DCBLD1	0.821351	0.469289	0.013	0.012	1	Up
61	plasmablasts	P61_plasmablasts	ANKZF1	0.821425	0.536899	0.026	0.024	1	Up
61	plasmablasts	P61_plasmablasts	NKIRAS2	0.821425	0.263589	0.026	0.024	1	Up
61	plasmablasts	P61_plasmablasts	MOSPD3	0.821489	-0.789724	0.016	0.014	1	Down
61	plasmablasts	P61_plasmablasts	SCNM1	0.821813	0.243884	0.02	0.022	1	Up
61	plasmablasts	P61_plasmablasts	REL	0.821813	0.274438	0.02	0.022	1	Up
61	plasmablasts	P61_plasmablasts	TOX4	0.821841	-0.260359	0.029	0.026	1	Down
61	plasmablasts	P61_plasmablasts	ABLIM1	0.821863	1.2442	0.013	0.012	1	Up
61	plasmablasts	P61_plasmablasts	S100A16	0.822234	0.274295	0.045	0.048	1	Up
61	plasmablasts	P61_plasmablasts	THAP12	0.822424	-0.344042	0.015	0.017	1	Down
61	plasmablasts	P61_plasmablasts	ZC3H13	0.822424	-0.456259	0.015	0.017	1	Down
61	plasmablasts	P61_plasmablasts	RABGAP1L	0.822626	0.238638	0.088	0.093	1	Up
61	plasmablasts	P61_plasmablasts	UBE2Q2	0.822796	-0.257647	0.043	0.045	1	Down
61	plasmablasts	P61_plasmablasts	RBM43	0.822886	0.493209	0.013	0.012	1	Up
61	plasmablasts	P61_plasmablasts	DAPK1	0.822886	0.823891	0.013	0.012	1	Up
61	plasmablasts	P61_plasmablasts	GLE1	0.822886	0.826435	0.013	0.012	1	Up
61	plasmablasts	P61_plasmablasts	RIMKLB	0.822886	0.50977	0.013	0.012	1	Up
61	plasmablasts	P61_plasmablasts	MFNG	0.822891	-0.126882	0.015	0.017	1	Down
61	plasmablasts	P61_plasmablasts	AP1M1	0.82292	0.839526	0.024	0.026	1	Up
61	plasmablasts	P61_plasmablasts	MED13L	0.822962	0.31127	0.055	0.053	1	Up
61	plasmablasts	P61_plasmablasts	EIF4B	0.822993	-0.314147	0.055	0.057	1	Down
61	plasmablasts	P61_plasmablasts	SLC1A5	0.823033	0.210269	0.065	0.062	1	Up
61	plasmablasts	P61_plasmablasts	UBC	0.823128	0.24837	0.045	0.043	1	Up
61	plasmablasts	P61_plasmablasts	CCM2	0.823144	-0.150301	0.063	0.06	1	Down
61	plasmablasts	P61_plasmablasts	PLEKHJ1	0.823397	0.816434	0.013	0.012	1	Up
61	plasmablasts	P61_plasmablasts	TLR4	0.823827	-0.288615	0.015	0.017	1	Down
61	plasmablasts	P61_plasmablasts	AHCYL2	0.823909	0.274309	0.013	0.012	1	Up
61	plasmablasts	P61_plasmablasts	CYB5B	0.824126	-0.146277	0.029	0.026	1	Down
61	plasmablasts	P61_plasmablasts	GON4L	0.824374	0.166171	0.026	0.024	1	Up
61	plasmablasts	P61_plasmablasts	LSM7	0.824557	-0.289332	0.038	0.041	1	Down
61	plasmablasts	P61_plasmablasts	AXIN1	0.8247	0.180536	0.02	0.022	1	Up
61	plasmablasts	P61_plasmablasts	GORAB	0.824932	0.68079	0.013	0.012	1	Up
61	plasmablasts	P61_plasmablasts	BIN3	0.824932	0.510833	0.013	0.012	1	Up
61	plasmablasts	P61_plasmablasts	KCTD5	0.825028	0.4281	0.036	0.033	1	Up
61	plasmablasts	P61_plasmablasts	SLC30A6	0.825112	-0.147812	0.026	0.024	1	Down
61	plasmablasts	P61_plasmablasts	SRRD	0.82523	-0.146748	0.015	0.017	1	Down
61	plasmablasts	P61_plasmablasts	PTPRK	0.825444	-0.375351	0.013	0.012	1	Down
61	plasmablasts	P61_plasmablasts	CLIP4	0.825525	0.384551	0.02	0.022	1	Up
61	plasmablasts	P61_plasmablasts	MSH3	0.825787	-1.23247	0.011	0.012	1	Down
61	plasmablasts	P61_plasmablasts	CEP63	0.826282	0.608724	0.024	0.026	1	Up
61	plasmablasts	P61_plasmablasts	RHOH	0.826342	-0.741047	0.011	0.012	1	Down
61	plasmablasts	P61_plasmablasts	NEURL4	0.826468	0.203923	0.013	0.012	1	Up
61	plasmablasts	P61_plasmablasts	TLK2	0.826468	0.565774	0.013	0.012	1	Up
61	plasmablasts	P61_plasmablasts	MARS	0.826587	0.310417	0.026	0.024	1	Up
61	plasmablasts	P61_plasmablasts	NAPG	0.826634	-0.352983	0.015	0.017	1	Down
61	plasmablasts	P61_plasmablasts	CHCHD3	0.826634	0.20822	0.015	0.017	1	Up
61	plasmablasts	P61_plasmablasts	WDYHV1	0.82698	0.260506	0.013	0.012	1	Up
61	plasmablasts	P61_plasmablasts	NBR1	0.827295	-0.409274	0.027	0.029	1	Down
61	plasmablasts	P61_plasmablasts	PSMA5	0.827452	-1.0822	0.011	0.012	1	Down
61	plasmablasts	P61_plasmablasts	TFG	0.827644	0.827155	0.023	0.022	1	Up
61	plasmablasts	P61_plasmablasts	UBAP2	0.82773	-0.507108	0.011	0.012	1	Down
61	plasmablasts	P61_plasmablasts	MAP2K3	0.827879	0.125644	0.026	0.024	1	Up
61	plasmablasts	P61_plasmablasts	LRP10	0.828077	-0.499727	0.041	0.043	1	Down
61	plasmablasts	P61_plasmablasts	PITPNA	0.828422	0.934203	0.023	0.022	1	Up
61	plasmablasts	P61_plasmablasts	TGIF2	0.828507	-0.104812	0.015	0.017	1	Down
61	plasmablasts	P61_plasmablasts	USP6NL	0.828562	0.300189	0.011	0.012	1	Up
61	plasmablasts	P61_plasmablasts	PNMA1	0.828562	-0.470689	0.011	0.012	1	Down
61	plasmablasts	P61_plasmablasts	SCAF4	0.828562	-0.808525	0.011	0.012	1	Down
61	plasmablasts	P61_plasmablasts	SLIT3	0.828975	0.22401	0.015	0.017	1	Up
61	plasmablasts	P61_plasmablasts	POC5	0.829029	0.139414	0.013	0.012	1	Up
61	plasmablasts	P61_plasmablasts	LMX1B	0.829029	0.268883	0.013	0.012	1	Up
61	plasmablasts	P61_plasmablasts	UBALD2	0.829052	-0.19828	0.029	0.026	1	Down
61	plasmablasts	P61_plasmablasts	TATDN3	0.829542	-0.167667	0.013	0.012	1	Down
61	plasmablasts	P61_plasmablasts	PDLIM5	0.829654	0.863719	0.02	0.022	1	Up
61	plasmablasts	P61_plasmablasts	NT5DC1	0.829673	-0.539651	0.011	0.012	1	Down
61	plasmablasts	P61_plasmablasts	IGFBP7	0.829815	0.150558	0.181	0.179	1	Up
61	plasmablasts	P61_plasmablasts	ABHD13	0.830054	-0.212318	0.013	0.012	1	Down
61	plasmablasts	P61_plasmablasts	NDST2	0.830228	-0.896402	0.011	0.012	1	Down
61	plasmablasts	P61_plasmablasts	PPP1R15A	0.830228	-0.349253	0.011	0.012	1	Down
61	plasmablasts	P61_plasmablasts	PPM1M	0.830381	-0.148804	0.015	0.017	1	Down
61	plasmablasts	P61_plasmablasts	VARS2	0.830381	0.472434	0.015	0.017	1	Up
61	plasmablasts	P61_plasmablasts	UBXN2A	0.830784	-0.543604	0.011	0.012	1	Down
61	plasmablasts	P61_plasmablasts	PRPF4	0.830784	-0.161968	0.011	0.012	1	Down
61	plasmablasts	P61_plasmablasts	AURKAIP1	0.831299	0.433256	0.038	0.041	1	Up
61	plasmablasts	P61_plasmablasts	BCL2L11	0.831388	0.432551	0.026	0.024	1	Up
61	plasmablasts	P61_plasmablasts	NCOA3	0.831466	-0.378886	0.038	0.036	1	Down
61	plasmablasts	P61_plasmablasts	TCERG1	0.831562	-0.184191	0.048	0.045	1	Down
61	plasmablasts	P61_plasmablasts	PPP2CA	0.832255	0.174169	0.015	0.017	1	Up
61	plasmablasts	P61_plasmablasts	CUEDC1	0.832451	-0.113883	0.011	0.012	1	Down
61	plasmablasts	P61_plasmablasts	ITPR1	0.832618	-0.17883	0.013	0.012	1	Down
61	plasmablasts	P61_plasmablasts	HIST1H2AE	0.832618	-0.443586	0.013	0.012	1	Down
61	plasmablasts	P61_plasmablasts	SEPTIN1	0.832661	0.336896	0.055	0.053	1	Up
61	plasmablasts	P61_plasmablasts	CSF3R	0.832694	-0.5038	0.034	0.036	1	Down
61	plasmablasts	P61_plasmablasts	MIEF1	0.832728	-0.468756	0.011	0.012	1	Down
61	plasmablasts	P61_plasmablasts	EIF2B3	0.833095	0.741811	0.023	0.022	1	Up
61	plasmablasts	P61_plasmablasts	TLE4	0.833131	-0.246826	0.013	0.012	1	Down
61	plasmablasts	P61_plasmablasts	ABI1	0.833193	0.611032	0.015	0.017	1	Up
61	plasmablasts	P61_plasmablasts	RBM19	0.833193	-0.414481	0.015	0.017	1	Down
61	plasmablasts	P61_plasmablasts	RCOR1	0.833562	-0.202482	0.011	0.012	1	Down
61	plasmablasts	P61_plasmablasts	TRIM37	0.833562	-0.393156	0.011	0.012	1	Down
61	plasmablasts	P61_plasmablasts	UBE2Q1	0.834025	0.150768	0.043	0.045	1	Up
61	plasmablasts	P61_plasmablasts	NEBL	0.834118	-0.541352	0.011	0.012	1	Down
61	plasmablasts	P61_plasmablasts	SULT1A1	0.834118	-0.414573	0.011	0.012	1	Down
61	plasmablasts	P61_plasmablasts	CCDC134	0.83416	0.145659	0.026	0.024	1	Up
61	plasmablasts	P61_plasmablasts	ANXA2	0.83419	-0.264595	0.14	0.134	1	Down
61	plasmablasts	P61_plasmablasts	TNFAIP2	0.83419	-0.594732	0.041	0.038	1	Down
61	plasmablasts	P61_plasmablasts	BORCS8	0.834344	-0.310227	0.026	0.024	1	Down
61	plasmablasts	P61_plasmablasts	SNX17	0.834474	-0.356493	0.045	0.048	1	Down
61	plasmablasts	P61_plasmablasts	PIM1	0.834595	0.101144	0.031	0.033	1	Up
61	plasmablasts	P61_plasmablasts	TGS1	0.83523	0.184159	0.011	0.012	1	Up
61	plasmablasts	P61_plasmablasts	ZFP91	0.835649	0.271831	0.05	0.048	1	Up
61	plasmablasts	P61_plasmablasts	COL18A1	0.835745	0.310966	0.045	0.043	1	Up
61	plasmablasts	P61_plasmablasts	STX2	0.835749	-0.583527	0.029	0.026	1	Down
61	plasmablasts	P61_plasmablasts	EARS2	0.836008	0.656537	0.015	0.017	1	Up
61	plasmablasts	P61_plasmablasts	SOGA1	0.836409	-0.535415	0.022	0.024	1	Down
61	plasmablasts	P61_plasmablasts	XYLT1	0.836477	0.668224	0.015	0.017	1	Up
61	plasmablasts	P61_plasmablasts	KIAA2013	0.836701	-0.115773	0.036	0.033	1	Down
61	plasmablasts	P61_plasmablasts	RCBTB2	0.836878	1.35341	0.011	0.01	1	Up
61	plasmablasts	P61_plasmablasts	AP5S1	0.836878	1.26252	0.011	0.01	1	Up
61	plasmablasts	P61_plasmablasts	MIER3	0.836899	-0.121531	0.011	0.012	1	Down
61	plasmablasts	P61_plasmablasts	C12orf45	0.837303	0.290946	0.038	0.041	1	Up
61	plasmablasts	P61_plasmablasts	USP35	0.837451	1.21216	0.011	0.01	1	Up
61	plasmablasts	P61_plasmablasts	ARMCX5	0.837451	1.2589	0.011	0.01	1	Up
61	plasmablasts	P61_plasmablasts	RHOBTB3	0.837455	0.261603	0.027	0.029	1	Up
61	plasmablasts	P61_plasmablasts	HGH1	0.837456	0.219228	0.011	0.012	1	Up
61	plasmablasts	P61_plasmablasts	POU6F1	0.837456	0.652168	0.011	0.012	1	Up
61	plasmablasts	P61_plasmablasts	LRP3	0.837456	0.20851	0.011	0.012	1	Up
61	plasmablasts	P61_plasmablasts	AIF1	0.837501	-0.171804	0.05	0.053	1	Down
61	plasmablasts	P61_plasmablasts	PSEN1	0.837794	-0.319651	0.034	0.036	1	Down
61	plasmablasts	P61_plasmablasts	SSU72	0.83782	0.390332	0.033	0.031	1	Up
61	plasmablasts	P61_plasmablasts	PCBP4	0.838012	0.237566	0.011	0.012	1	Up
61	plasmablasts	P61_plasmablasts	CPM	0.838025	0.842986	0.011	0.01	1	Up
61	plasmablasts	P61_plasmablasts	CCDC82	0.83836	-0.40827	0.022	0.024	1	Down
61	plasmablasts	P61_plasmablasts	SNX11	0.838569	0.293835	0.011	0.012	1	Up
61	plasmablasts	P61_plasmablasts	APOOL	0.838569	-0.276231	0.011	0.012	1	Down
61	plasmablasts	P61_plasmablasts	CHD2	0.838896	0.114702	0.095	0.093	1	Up
61	plasmablasts	P61_plasmablasts	CALHM6	0.839126	-0.142054	0.011	0.012	1	Down
61	plasmablasts	P61_plasmablasts	ZNF117	0.83914	-0.717723	0.022	0.024	1	Down
61	plasmablasts	P61_plasmablasts	TIMM50	0.839531	-0.592549	0.022	0.024	1	Down
61	plasmablasts	P61_plasmablasts	ZFHX3	0.839683	0.310196	0.011	0.012	1	Up
61	plasmablasts	P61_plasmablasts	C18orf25	0.839683	0.629511	0.011	0.012	1	Up
61	plasmablasts	P61_plasmablasts	CYBC1	0.839885	0.360437	0.072	0.077	1	Up
61	plasmablasts	P61_plasmablasts	BTBD6	0.84032	0.60457	0.011	0.01	1	Up
61	plasmablasts	P61_plasmablasts	MIGA2	0.840796	0.440212	0.011	0.012	1	Up
61	plasmablasts	P61_plasmablasts	KIAA1586	0.840894	0.933167	0.011	0.01	1	Up
61	plasmablasts	P61_plasmablasts	LHFPL2	0.841266	0.383684	0.033	0.031	1	Up
61	plasmablasts	P61_plasmablasts	DHX32	0.841353	0.547116	0.011	0.012	1	Up
61	plasmablasts	P61_plasmablasts	SH2D3C	0.841468	0.606668	0.011	0.01	1	Up
61	plasmablasts	P61_plasmablasts	SUPT7L	0.841873	-0.369255	0.022	0.024	1	Down
61	plasmablasts	P61_plasmablasts	ZNF358	0.841883	0.541821	0.031	0.033	1	Up
61	plasmablasts	P61_plasmablasts	POLB	0.841911	0.598017	0.011	0.012	1	Up
61	plasmablasts	P61_plasmablasts	STAMBP	0.841919	-0.169722	0.027	0.029	1	Down
61	plasmablasts	P61_plasmablasts	SLFN12L	0.842042	0.793133	0.011	0.01	1	Up
61	plasmablasts	P61_plasmablasts	RAB4B	0.842042	0.692632	0.011	0.01	1	Up
61	plasmablasts	P61_plasmablasts	POLE3	0.842455	0.327465	0.027	0.029	1	Up
61	plasmablasts	P61_plasmablasts	LRCH4	0.842821	0.166907	0.053	0.05	1	Up
61	plasmablasts	P61_plasmablasts	RER1	0.843155	-0.133538	0.062	0.06	1	Down
61	plasmablasts	P61_plasmablasts	PTGR1	0.84319	0.800667	0.011	0.01	1	Up
61	plasmablasts	P61_plasmablasts	BRD7	0.843349	-0.19562	0.027	0.029	1	Down
61	plasmablasts	P61_plasmablasts	UBE4B	0.843401	0.514994	0.033	0.031	1	Up
61	plasmablasts	P61_plasmablasts	ALG3	0.843513	0.780141	0.04	0.043	1	Up
61	plasmablasts	P61_plasmablasts	RNF20	0.843765	0.330296	0.011	0.01	1	Up
61	plasmablasts	P61_plasmablasts	ACD	0.843765	0.416965	0.011	0.01	1	Up
61	plasmablasts	P61_plasmablasts	DHX33	0.843765	0.180257	0.011	0.01	1	Up
61	plasmablasts	P61_plasmablasts	CCDC106	0.843765	0.537653	0.011	0.01	1	Up
61	plasmablasts	P61_plasmablasts	HEG1	0.843827	-0.187035	0.022	0.024	1	Down
61	plasmablasts	P61_plasmablasts	NELFA	0.844064	0.384846	0.027	0.029	1	Up
61	plasmablasts	P61_plasmablasts	C5AR2	0.844339	0.454904	0.011	0.01	1	Up
61	plasmablasts	P61_plasmablasts	TM2D3	0.844413	-0.320162	0.022	0.024	1	Down
61	plasmablasts	P61_plasmablasts	RPAIN	0.844413	0.209335	0.023	0.022	1	Up
61	plasmablasts	P61_plasmablasts	ATP13A3	0.844804	0.319193	0.023	0.022	1	Up
61	plasmablasts	P61_plasmablasts	SRSF7	0.844913	0.218646	0.011	0.01	1	Up
61	plasmablasts	P61_plasmablasts	YTHDF2	0.845137	0.205357	0.027	0.029	1	Up
61	plasmablasts	P61_plasmablasts	STARD3	0.845373	-0.17373	0.033	0.031	1	Down
61	plasmablasts	P61_plasmablasts	PDS5B	0.84539	-0.496697	0.022	0.024	1	Down
61	plasmablasts	P61_plasmablasts	TENT5A	0.845488	0.21238	0.011	0.01	1	Up
61	plasmablasts	P61_plasmablasts	INTS10	0.845495	0.20115	0.027	0.029	1	Up
61	plasmablasts	P61_plasmablasts	VPS26A	0.846031	0.697982	0.031	0.033	1	Up
61	plasmablasts	P61_plasmablasts	NUP93	0.846063	0.227736	0.011	0.01	1	Up
61	plasmablasts	P61_plasmablasts	DPH3	0.846424	0.806206	0.021	0.019	1	Up
61	plasmablasts	P61_plasmablasts	ADGRB2	0.846638	0.281878	0.011	0.01	1	Up
61	plasmablasts	P61_plasmablasts	TBC1D31	0.846638	-0.439974	0.011	0.01	1	Down
61	plasmablasts	P61_plasmablasts	PRDX4	0.846638	-0.16692	0.116	0.12	1	Down
61	plasmablasts	P61_plasmablasts	GMPS	0.847212	0.541267	0.011	0.01	1	Up
61	plasmablasts	P61_plasmablasts	ZBTB26	0.847212	0.497157	0.011	0.01	1	Up
61	plasmablasts	P61_plasmablasts	LRTOMT	0.847212	-0.197049	0.011	0.01	1	Down
61	plasmablasts	P61_plasmablasts	CACTIN	0.847212	0.156056	0.011	0.01	1	Up
61	plasmablasts	P61_plasmablasts	ATP6AP2	0.847347	-0.314489	0.053	0.055	1	Down
61	plasmablasts	P61_plasmablasts	MMADHC	0.847669	0.832657	0.021	0.019	1	Up
61	plasmablasts	P61_plasmablasts	SEPTIN9	0.847965	-0.566091	0.051	0.053	1	Down
61	plasmablasts	P61_plasmablasts	CPQ	0.848914	1.0239	0.021	0.019	1	Up
61	plasmablasts	P61_plasmablasts	STXBP2	0.849639	-0.206047	0.041	0.043	1	Down
61	plasmablasts	P61_plasmablasts	C18orf32	0.849923	0.29101	0.036	0.038	1	Up
61	plasmablasts	P61_plasmablasts	TMEM131L	0.850088	-0.8251	0.011	0.01	1	Down
61	plasmablasts	P61_plasmablasts	SURF6	0.850088	-0.91235	0.011	0.01	1	Down
61	plasmablasts	P61_plasmablasts	POGK	0.850147	0.312031	0.027	0.029	1	Up
61	plasmablasts	P61_plasmablasts	U2SURP	0.850154	-0.197186	0.045	0.048	1	Down
61	plasmablasts	P61_plasmablasts	UHMK1	0.85017	0.496854	0.047	0.045	1	Up
61	plasmablasts	P61_plasmablasts	TMEM205	0.850379	0.235212	0.03	0.029	1	Up
61	plasmablasts	P61_plasmablasts	ATF1	0.850663	-0.616843	0.011	0.01	1	Down
61	plasmablasts	P61_plasmablasts	ARHGDIA	0.850847	0.384814	0.031	0.033	1	Up
61	plasmablasts	P61_plasmablasts	UBA5	0.850981	0.16536	0.055	0.053	1	Up
61	plasmablasts	P61_plasmablasts	TMEM43	0.850991	0.738136	0.021	0.019	1	Up
61	plasmablasts	P61_plasmablasts	RNF4	0.851406	0.536775	0.021	0.019	1	Up
61	plasmablasts	P61_plasmablasts	FEM1B	0.851637	0.657864	0.036	0.038	1	Up
61	plasmablasts	P61_plasmablasts	DNAJB14	0.852042	-0.218732	0.022	0.024	1	Down
61	plasmablasts	P61_plasmablasts	AP1S1	0.852102	-0.160069	0.011	0.01	1	Down
61	plasmablasts	P61_plasmablasts	CDC34	0.852237	-0.230772	0.023	0.022	1	Down
61	plasmablasts	P61_plasmablasts	HEXA	0.852411	-0.273772	0.053	0.055	1	Down
61	plasmablasts	P61_plasmablasts	RIPOR1	0.852629	0.418139	0.023	0.022	1	Up
61	plasmablasts	P61_plasmablasts	MBNL2	0.85275	0.645109	0.045	0.043	1	Up
61	plasmablasts	P61_plasmablasts	GSTO1	0.853541	-0.649664	0.011	0.01	1	Down
61	plasmablasts	P61_plasmablasts	LRFN4	0.853541	-0.603567	0.011	0.01	1	Down
61	plasmablasts	P61_plasmablasts	TFIP11	0.853541	-1.5348	0.011	0.01	1	Down
61	plasmablasts	P61_plasmablasts	TNS1	0.853804	-0.159631	0.023	0.022	1	Down
61	plasmablasts	P61_plasmablasts	SUCO	0.854049	-0.174178	0.045	0.048	1	Down
61	plasmablasts	P61_plasmablasts	MPHOSPH9	0.854107	0.555904	0.021	0.019	1	Up
61	plasmablasts	P61_plasmablasts	CCNT2	0.854447	0.610712	0.027	0.029	1	Up
61	plasmablasts	P61_plasmablasts	BSPRY	0.854447	0.561704	0.027	0.029	1	Up
61	plasmablasts	P61_plasmablasts	PRKAR2A	0.854809	-0.32918	0.018	0.019	1	Down
61	plasmablasts	P61_plasmablasts	CD27	0.855152	0.299869	0.04	0.038	1	Up
61	plasmablasts	P61_plasmablasts	TRAF3IP1	0.855763	-0.345279	0.023	0.022	1	Down
61	plasmablasts	P61_plasmablasts	RELCH	0.855881	0.442803	0.027	0.029	1	Up
61	plasmablasts	P61_plasmablasts	UFD1	0.856155	0.357575	0.022	0.024	1	Up
61	plasmablasts	P61_plasmablasts	DNTTIP1	0.856547	0.13094	0.022	0.024	1	Up
61	plasmablasts	P61_plasmablasts	RARA	0.856551	-0.175572	0.029	0.031	1	Down
61	plasmablasts	P61_plasmablasts	FBXW4	0.856551	-0.370902	0.029	0.031	1	Down
61	plasmablasts	P61_plasmablasts	NPRL3	0.856558	-0.802225	0.018	0.019	1	Down
61	plasmablasts	P61_plasmablasts	STK17A	0.856995	-0.106031	0.018	0.019	1	Down
61	plasmablasts	P61_plasmablasts	BAG6	0.857362	0.187518	0.076	0.079	1	Up
61	plasmablasts	P61_plasmablasts	TNPO2	0.857674	0.373163	0.027	0.029	1	Up
61	plasmablasts	P61_plasmablasts	ZNF593	0.85787	-0.361358	0.018	0.019	1	Down
61	plasmablasts	P61_plasmablasts	LDAH	0.85787	-0.436095	0.018	0.019	1	Down
61	plasmablasts	P61_plasmablasts	KCMF1	0.857935	0.173597	0.038	0.041	1	Up
61	plasmablasts	P61_plasmablasts	STX3	0.858307	-0.162901	0.018	0.019	1	Down
61	plasmablasts	P61_plasmablasts	DNAJC3	0.858498	0.164579	0.095	0.091	1	Up
61	plasmablasts	P61_plasmablasts	CDC37	0.858577	0.114787	0.043	0.041	1	Up
61	plasmablasts	P61_plasmablasts	MED23	0.858703	0.416659	0.022	0.024	1	Up
61	plasmablasts	P61_plasmablasts	CLCN7	0.859019	-0.204028	0.047	0.045	1	Down
61	plasmablasts	P61_plasmablasts	ACBD5	0.85911	0.741636	0.028	0.026	1	Up
61	plasmablasts	P61_plasmablasts	MYO5A	0.85962	-0.398794	0.018	0.019	1	Down
61	plasmablasts	P61_plasmablasts	CCDC47	0.859756	0.21343	0.079	0.077	1	Up
61	plasmablasts	P61_plasmablasts	MED26	0.860057	-0.292196	0.018	0.019	1	Down
61	plasmablasts	P61_plasmablasts	GPR180	0.86014	0.249538	0.021	0.019	1	Up
61	plasmablasts	P61_plasmablasts	ZFAND1	0.860255	-0.199559	0.045	0.043	1	Down
61	plasmablasts	P61_plasmablasts	CUL2	0.860272	0.506144	0.022	0.024	1	Up
61	plasmablasts	P61_plasmablasts	PSMC4	0.860327	0.41675	0.03	0.029	1	Up
61	plasmablasts	P61_plasmablasts	ERH	0.861014	-0.264965	0.029	0.031	1	Down
61	plasmablasts	P61_plasmablasts	STIMATE	0.861049	-0.15904	0.041	0.043	1	Down
61	plasmablasts	P61_plasmablasts	LCMT1	0.861589	-0.239677	0.018	0.019	1	Down
61	plasmablasts	P61_plasmablasts	ATXN2	0.861947	0.132577	0.034	0.036	1	Up
61	plasmablasts	P61_plasmablasts	POLD2	0.862222	-0.369959	0.021	0.019	1	Down
61	plasmablasts	P61_plasmablasts	BORCS5	0.862627	0.368619	0.022	0.024	1	Up
61	plasmablasts	P61_plasmablasts	SEC61G	0.862966	-0.105109	0.05	0.048	1	Down
61	plasmablasts	P61_plasmablasts	PTGIS	0.863679	0.197628	0.021	0.019	1	Up
61	plasmablasts	P61_plasmablasts	WIPI1	0.863842	-0.433828	0.044	0.045	1	Down
61	plasmablasts	P61_plasmablasts	TGFBR2	0.864047	-0.364227	0.05	0.048	1	Down
61	plasmablasts	P61_plasmablasts	HGSNAT	0.864496	0.551645	0.027	0.029	1	Up
61	plasmablasts	P61_plasmablasts	NEMF	0.86459	-0.662041	0.023	0.022	1	Down
61	plasmablasts	P61_plasmablasts	RSL1D1	0.864721	-0.542482	0.021	0.019	1	Down
61	plasmablasts	P61_plasmablasts	RSF1	0.865312	-0.214838	0.018	0.019	1	Down
61	plasmablasts	P61_plasmablasts	KLF10	0.865826	-0.282889	0.029	0.031	1	Down
61	plasmablasts	P61_plasmablasts	ATIC	0.865971	0.12475	0.021	0.019	1	Up
61	plasmablasts	P61_plasmablasts	SLC39A7	0.866177	0.139803	0.067	0.065	1	Up
61	plasmablasts	P61_plasmablasts	SLC17A5	0.866188	-0.189777	0.018	0.019	1	Down
61	plasmablasts	P61_plasmablasts	ZNF507	0.866188	-0.115118	0.018	0.019	1	Down
61	plasmablasts	P61_plasmablasts	BAP1	0.866342	-0.225796	0.029	0.031	1	Down
61	plasmablasts	P61_plasmablasts	PLSCR1	0.86644	0.240486	0.034	0.036	1	Up
61	plasmablasts	P61_plasmablasts	RB1	0.866554	0.606949	0.022	0.024	1	Up
61	plasmablasts	P61_plasmablasts	MAP3K8	0.866597	0.308575	0.021	0.019	1	Up
61	plasmablasts	P61_plasmablasts	TMEM165	0.866993	-0.317911	0.039	0.041	1	Down
61	plasmablasts	P61_plasmablasts	SUMO3	0.867034	0.249159	0.064	0.062	1	Up
61	plasmablasts	P61_plasmablasts	C1orf52	0.867234	-1.02478	0.013	0.014	1	Down
61	plasmablasts	P61_plasmablasts	NSMF	0.868473	-0.412279	0.021	0.019	1	Down
61	plasmablasts	P61_plasmablasts	ATG13	0.868827	0.42652	0.045	0.043	1	Up
61	plasmablasts	P61_plasmablasts	MANF	0.869373	-0.15502	0.136	0.139	1	Down
61	plasmablasts	P61_plasmablasts	ZNF518A	0.869528	0.61691	0.028	0.026	1	Up
61	plasmablasts	P61_plasmablasts	TWF2	0.86961	-0.10325	0.03	0.029	1	Down
61	plasmablasts	P61_plasmablasts	KLF3	0.870352	0.114861	0.018	0.019	1	Up
61	plasmablasts	P61_plasmablasts	SCAF8	0.871002	-0.253787	0.037	0.038	1	Down
61	plasmablasts	P61_plasmablasts	SLU7	0.871312	0.449875	0.037	0.036	1	Up
61	plasmablasts	P61_plasmablasts	VAT1	0.871419	-0.390359	0.032	0.033	1	Down
61	plasmablasts	P61_plasmablasts	BRI3BP	0.871449	0.128221	0.018	0.019	1	Up
61	plasmablasts	P61_plasmablasts	SC5D	0.871609	0.866614	0.018	0.017	1	Up
61	plasmablasts	P61_plasmablasts	DGKE	0.872502	0.763261	0.018	0.017	1	Up
61	plasmablasts	P61_plasmablasts	WWOX	0.872549	0.156044	0.04	0.038	1	Up
61	plasmablasts	P61_plasmablasts	OCIAD1	0.872602	0.168647	0.047	0.045	1	Up
61	plasmablasts	P61_plasmablasts	MED17	0.872791	-0.711915	0.013	0.014	1	Down
61	plasmablasts	P61_plasmablasts	HSPD1	0.87285	0.244859	0.04	0.038	1	Up
61	plasmablasts	P61_plasmablasts	PSME1	0.87303	0.101771	0.126	0.124	1	Up
61	plasmablasts	P61_plasmablasts	ACAD8	0.873204	0.926356	0.018	0.019	1	Up
61	plasmablasts	P61_plasmablasts	PGRMC2	0.873226	0.108135	0.06	0.062	1	Up
61	plasmablasts	P61_plasmablasts	NRIP1	0.873485	-0.229836	0.037	0.038	1	Down
61	plasmablasts	P61_plasmablasts	ZDHHC20	0.873511	0.757485	0.035	0.033	1	Up
61	plasmablasts	P61_plasmablasts	TRIP12	0.873741	0.367798	0.057	0.06	1	Up
61	plasmablasts	P61_plasmablasts	NSUN4	0.874736	0.219921	0.018	0.017	1	Up
61	plasmablasts	P61_plasmablasts	FNIP1	0.875504	-0.104211	0.037	0.038	1	Down
61	plasmablasts	P61_plasmablasts	HP1BP3	0.875601	0.418941	0.035	0.033	1	Up
61	plasmablasts	P61_plasmablasts	ARHGEF11	0.87563	0.64982	0.018	0.017	1	Up
61	plasmablasts	P61_plasmablasts	HINT2	0.875825	-0.956175	0.013	0.014	1	Down
61	plasmablasts	P61_plasmablasts	KIAA2026	0.87597	0.297682	0.037	0.036	1	Up
61	plasmablasts	P61_plasmablasts	KDM1A	0.875986	-0.3105	0.021	0.019	1	Down
61	plasmablasts	P61_plasmablasts	EXD2	0.876331	-0.402533	0.013	0.014	1	Down
61	plasmablasts	P61_plasmablasts	ARPC5	0.876367	0.517997	0.028	0.026	1	Up
61	plasmablasts	P61_plasmablasts	MEF2B	0.876712	-0.614167	0.032	0.033	1	Down
61	plasmablasts	P61_plasmablasts	SFXN4	0.876779	0.93483	0.022	0.024	1	Up
61	plasmablasts	P61_plasmablasts	CAPZA2	0.877374	-0.410176	0.032	0.033	1	Down
61	plasmablasts	P61_plasmablasts	LRRC8B	0.877418	0.469206	0.018	0.017	1	Up
61	plasmablasts	P61_plasmablasts	FKBP14	0.877418	0.422766	0.018	0.017	1	Up
61	plasmablasts	P61_plasmablasts	CEBPZ	0.87765	-0.587858	0.025	0.026	1	Down
61	plasmablasts	P61_plasmablasts	PIK3CD	0.878536	0.216683	0.018	0.017	1	Up
61	plasmablasts	P61_plasmablasts	CLPTM1	0.87886	-0.334255	0.062	0.06	1	Down
61	plasmablasts	P61_plasmablasts	SNRNP35	0.878861	-1.29268	0.013	0.014	1	Down
61	plasmablasts	P61_plasmablasts	NDUFA11	0.879255	0.175001	0.029	0.031	1	Up
61	plasmablasts	P61_plasmablasts	CPVL	0.879367	-0.174798	0.013	0.014	1	Down
61	plasmablasts	P61_plasmablasts	BID	0.879654	0.559165	0.018	0.017	1	Up
61	plasmablasts	P61_plasmablasts	ADPGK	0.879957	-0.282696	0.044	0.045	1	Down
61	plasmablasts	P61_plasmablasts	SNAP29	0.87997	0.340174	0.028	0.026	1	Up
61	plasmablasts	P61_plasmablasts	NQO1	0.880129	0.712555	0.042	0.041	1	Up
61	plasmablasts	P61_plasmablasts	SCO2	0.880166	0.108354	0.037	0.036	1	Up
61	plasmablasts	P61_plasmablasts	ECSIT	0.880325	0.625917	0.018	0.017	1	Up
61	plasmablasts	P61_plasmablasts	SLF1	0.88038	-0.161435	0.013	0.014	1	Down
61	plasmablasts	P61_plasmablasts	SERF2	0.880745	0.156664	0.112	0.115	1	Up
61	plasmablasts	P61_plasmablasts	DPY19L4	0.880886	-1.001	0.013	0.014	1	Down
61	plasmablasts	P61_plasmablasts	DCUN1D5	0.880996	0.525995	0.018	0.017	1	Up
61	plasmablasts	P61_plasmablasts	WDR45	0.881098	-0.20673	0.037	0.038	1	Down
61	plasmablasts	P61_plasmablasts	TPST1	0.881891	0.117705	0.018	0.017	1	Up
61	plasmablasts	P61_plasmablasts	DCP2	0.882014	0.303444	0.029	0.031	1	Up
61	plasmablasts	P61_plasmablasts	TMEM176A	0.882786	0.113542	0.018	0.017	1	Up
61	plasmablasts	P61_plasmablasts	MCAM	0.883035	0.337043	0.028	0.026	1	Up
61	plasmablasts	P61_plasmablasts	SPAG4	0.883365	0.435814	0.041	0.043	1	Up
61	plasmablasts	P61_plasmablasts	ZW10	0.883418	-0.363828	0.013	0.014	1	Down
61	plasmablasts	P61_plasmablasts	ADCY1	0.883483	0.87678	0.025	0.024	1	Up
61	plasmablasts	P61_plasmablasts	COA8	0.883747	0.821652	0.018	0.019	1	Up
61	plasmablasts	P61_plasmablasts	TCOF1	0.883925	0.317531	0.013	0.014	1	Up
61	plasmablasts	P61_plasmablasts	FLII	0.884365	0.21731	0.037	0.036	1	Up
61	plasmablasts	P61_plasmablasts	USP18	0.884676	0.115065	0.037	0.038	1	Up
61	plasmablasts	P61_plasmablasts	EEF2K	0.884676	0.175824	0.037	0.036	1	Up
61	plasmablasts	P61_plasmablasts	ARMC9	0.884938	0.180584	0.013	0.014	1	Up
61	plasmablasts	P61_plasmablasts	PDPK1	0.885248	0.213324	0.018	0.017	1	Up
61	plasmablasts	P61_plasmablasts	TMEM185A	0.885379	0.102606	0.028	0.026	1	Up
61	plasmablasts	P61_plasmablasts	MED1	0.885379	0.183371	0.028	0.026	1	Up
61	plasmablasts	P61_plasmablasts	ASB7	0.885445	-0.548559	0.013	0.014	1	Down
61	plasmablasts	P61_plasmablasts	ROCK2	0.885445	-0.418829	0.013	0.014	1	Down
61	plasmablasts	P61_plasmablasts	YY1	0.885445	0.234971	0.013	0.014	1	Up
61	plasmablasts	P61_plasmablasts	RBPMS	0.885585	0.464369	0.035	0.033	1	Up
61	plasmablasts	P61_plasmablasts	LRIG2	0.88592	0.283365	0.018	0.017	1	Up
61	plasmablasts	P61_plasmablasts	SNAPC3	0.88596	-0.534504	0.028	0.029	1	Down
61	plasmablasts	P61_plasmablasts	PSMD7	0.886248	-0.200329	0.025	0.026	1	Down
61	plasmablasts	P61_plasmablasts	TRIM24	0.886368	0.445469	0.018	0.017	1	Up
61	plasmablasts	P61_plasmablasts	STN1	0.887979	0.581056	0.013	0.014	1	Up
61	plasmablasts	P61_plasmablasts	SMIM26	0.888164	0.190809	0.035	0.033	1	Up
61	plasmablasts	P61_plasmablasts	SLC25A23	0.888493	-0.122067	0.025	0.026	1	Down
61	plasmablasts	P61_plasmablasts	ZCCHC2	0.889056	0.528212	0.018	0.017	1	Up
61	plasmablasts	P61_plasmablasts	BAG3	0.889056	-0.112911	0.018	0.017	1	Down
61	plasmablasts	P61_plasmablasts	RHBDF2	0.889056	0.181985	0.018	0.017	1	Up
61	plasmablasts	P61_plasmablasts	ZNF281	0.889728	-0.181158	0.018	0.017	1	Down
61	plasmablasts	P61_plasmablasts	SPG11	0.889813	0.32356	0.037	0.038	1	Up
61	plasmablasts	P61_plasmablasts	CYBA	0.889977	-0.205896	0.231	0.225	1	Down
61	plasmablasts	P61_plasmablasts	DHX35	0.890008	0.697841	0.013	0.014	1	Up
61	plasmablasts	P61_plasmablasts	TIMMDC1	0.890365	0.386864	0.025	0.026	1	Up
61	plasmablasts	P61_plasmablasts	VPS4B	0.890611	-0.16448	0.039	0.041	1	Down
61	plasmablasts	P61_plasmablasts	NME3	0.891269	-0.274184	0.081	0.084	1	Down
61	plasmablasts	P61_plasmablasts	COQ7	0.891296	-0.423867	0.018	0.017	1	Down
61	plasmablasts	P61_plasmablasts	TOGARAM1	0.891478	-0.399763	0.021	0.022	1	Down
61	plasmablasts	P61_plasmablasts	NTN4	0.891516	-0.499254	0.028	0.026	1	Down
61	plasmablasts	P61_plasmablasts	NAA35	0.891529	0.393114	0.013	0.014	1	Up
61	plasmablasts	P61_plasmablasts	TSC1	0.891529	0.426873	0.013	0.014	1	Up
61	plasmablasts	P61_plasmablasts	ZC3H14	0.891529	0.312336	0.013	0.014	1	Up
61	plasmablasts	P61_plasmablasts	FAM136A	0.891653	-0.23834	0.047	0.045	1	Down
61	plasmablasts	P61_plasmablasts	CPD	0.891697	-0.155958	0.028	0.026	1	Down
61	plasmablasts	P61_plasmablasts	TRAF5	0.891719	-0.580083	0.035	0.036	1	Down
61	plasmablasts	P61_plasmablasts	DAG1	0.89182	0.397484	0.025	0.024	1	Up
61	plasmablasts	P61_plasmablasts	ARMC10	0.891862	0.323203	0.025	0.026	1	Up
61	plasmablasts	P61_plasmablasts	PPA2	0.892133	1.15022	0.015	0.014	1	Up
61	plasmablasts	P61_plasmablasts	MAPKAPK5	0.892237	0.126165	0.025	0.026	1	Up
61	plasmablasts	P61_plasmablasts	ATP5MD	0.892544	0.339624	0.013	0.014	1	Up
61	plasmablasts	P61_plasmablasts	B3GAT3	0.892715	-0.366026	0.021	0.022	1	Down
61	plasmablasts	P61_plasmablasts	ATP23	0.89286	1.37161	0.015	0.014	1	Up
61	plasmablasts	P61_plasmablasts	UBAC1	0.892958	0.433634	0.025	0.024	1	Up
61	plasmablasts	P61_plasmablasts	CNOT4	0.89309	-0.412474	0.018	0.017	1	Down
61	plasmablasts	P61_plasmablasts	LGMN	0.893475	0.15784	0.061	0.062	1	Up
61	plasmablasts	P61_plasmablasts	RAB22A	0.893538	-0.321114	0.018	0.017	1	Down
61	plasmablasts	P61_plasmablasts	WDR74	0.89354	-0.674866	0.021	0.022	1	Down
61	plasmablasts	P61_plasmablasts	H6PD	0.893559	0.652883	0.013	0.014	1	Up
61	plasmablasts	P61_plasmablasts	RBM12	0.893735	0.15992	0.025	0.026	1	Up
61	plasmablasts	P61_plasmablasts	NFATC2IP	0.894404	0.144922	0.044	0.045	1	Up
61	plasmablasts	P61_plasmablasts	SLC25A40	0.894801	0.923751	0.015	0.014	1	Up
61	plasmablasts	P61_plasmablasts	COMMD1	0.894948	0.130666	0.032	0.033	1	Up
61	plasmablasts	P61_plasmablasts	LRP1	0.894964	0.130893	0.051	0.053	1	Up
61	plasmablasts	P61_plasmablasts	NREP	0.895234	0.570255	0.025	0.024	1	Up
61	plasmablasts	P61_plasmablasts	RLF	0.895287	0.966324	0.015	0.014	1	Up
61	plasmablasts	P61_plasmablasts	DDI2	0.895332	-0.443908	0.018	0.017	1	Down
61	plasmablasts	P61_plasmablasts	DYNC1LI1	0.895772	1.02564	0.015	0.014	1	Up
61	plasmablasts	P61_plasmablasts	MLPH	0.896126	0.190065	0.096	0.1	1	Up
61	plasmablasts	P61_plasmablasts	HAPLN3	0.89674	-1.17189	0.009	0.01	1	Down
61	plasmablasts	P61_plasmablasts	HARS	0.896743	0.840839	0.015	0.014	1	Up
61	plasmablasts	P61_plasmablasts	CISH	0.897107	0.348855	0.025	0.026	1	Up
61	plasmablasts	P61_plasmablasts	MPND	0.897228	0.704788	0.015	0.014	1	Up
61	plasmablasts	P61_plasmablasts	DYSF	0.89736	-1.35502	0.009	0.01	1	Down
61	plasmablasts	P61_plasmablasts	DKK3	0.89736	-0.839458	0.009	0.01	1	Down
61	plasmablasts	P61_plasmablasts	FBXL16	0.897874	0.693897	0.013	0.014	1	Up
61	plasmablasts	P61_plasmablasts	NSUN3	0.897981	-0.558907	0.009	0.01	1	Down
61	plasmablasts	P61_plasmablasts	BCAP29	0.898199	0.423179	0.015	0.014	1	Up
61	plasmablasts	P61_plasmablasts	ABHD2	0.898199	0.747194	0.015	0.014	1	Up
61	plasmablasts	P61_plasmablasts	HNRNPH3	0.898456	-0.266099	0.073	0.074	1	Down
61	plasmablasts	P61_plasmablasts	MDH1	0.898685	0.708381	0.015	0.014	1	Up
61	plasmablasts	P61_plasmablasts	TNIP2	0.898922	-0.379716	0.018	0.017	1	Down
61	plasmablasts	P61_plasmablasts	VSIG4	0.899146	-0.974904	0.018	0.017	1	Down
61	plasmablasts	P61_plasmablasts	EXOC5	0.89929	0.688367	0.029	0.031	1	Up
61	plasmablasts	P61_plasmablasts	IL18BP	0.899656	-0.140057	0.015	0.014	1	Down
61	plasmablasts	P61_plasmablasts	IP6K2	0.899731	0.549957	0.025	0.026	1	Up
61	plasmablasts	P61_plasmablasts	PMM1	0.899732	-0.124739	0.021	0.022	1	Down
61	plasmablasts	P61_plasmablasts	CASK	0.89979	0.279715	0.025	0.024	1	Up
61	plasmablasts	P61_plasmablasts	SEH1L	0.900159	0.948963	0.013	0.014	1	Up
61	plasmablasts	P61_plasmablasts	DCAF13	0.900464	-0.281446	0.009	0.01	1	Down
61	plasmablasts	P61_plasmablasts	CNNM2	0.900464	-0.477845	0.009	0.01	1	Down
61	plasmablasts	P61_plasmablasts	CENPB	0.900464	-0.545651	0.009	0.01	1	Down
61	plasmablasts	P61_plasmablasts	ACYP2	0.900558	-0.582541	0.021	0.022	1	Down
61	plasmablasts	P61_plasmablasts	OXR1	0.900558	-0.164059	0.021	0.022	1	Down
61	plasmablasts	P61_plasmablasts	PCGF5	0.900596	0.320249	0.032	0.033	1	Up
61	plasmablasts	P61_plasmablasts	LAIR1	0.900596	0.123489	0.032	0.033	1	Up
61	plasmablasts	P61_plasmablasts	TSPAN31	0.900929	0.285652	0.025	0.024	1	Up
61	plasmablasts	P61_plasmablasts	SAMD4B	0.900962	-0.692028	0.028	0.029	1	Down
61	plasmablasts	P61_plasmablasts	CDC14A	0.901084	-0.522138	0.009	0.01	1	Down
61	plasmablasts	P61_plasmablasts	SPRY4	0.901084	-0.275478	0.009	0.01	1	Down
61	plasmablasts	P61_plasmablasts	CYB5R1	0.901231	0.14562	0.025	0.026	1	Up
61	plasmablasts	P61_plasmablasts	LZTFL1	0.901395	-0.776894	0.009	0.01	1	Down
61	plasmablasts	P61_plasmablasts	RAB3GAP1	0.901511	0.255732	0.054	0.053	1	Up
61	plasmablasts	P61_plasmablasts	BTBD9	0.9016	0.580568	0.015	0.014	1	Up
61	plasmablasts	P61_plasmablasts	C1orf115	0.901705	-0.57596	0.009	0.01	1	Down
61	plasmablasts	P61_plasmablasts	PROM2	0.901705	-0.417689	0.009	0.01	1	Down
61	plasmablasts	P61_plasmablasts	GPS1	0.902035	-0.209078	0.028	0.029	1	Down
61	plasmablasts	P61_plasmablasts	FGD2	0.902085	0.300038	0.015	0.014	1	Up
61	plasmablasts	P61_plasmablasts	SPSB2	0.902085	0.559148	0.015	0.014	1	Up
61	plasmablasts	P61_plasmablasts	TBC1D7	0.90221	-0.272119	0.021	0.022	1	Down
61	plasmablasts	P61_plasmablasts	RAB17	0.902326	-0.219913	0.009	0.01	1	Down
61	plasmablasts	P61_plasmablasts	ZNF707	0.902326	0.112197	0.009	0.01	1	Up
61	plasmablasts	P61_plasmablasts	MORC3	0.902429	0.145778	0.045	0.043	1	Up
61	plasmablasts	P61_plasmablasts	ELP5	0.902513	-0.703612	0.018	0.017	1	Down
61	plasmablasts	P61_plasmablasts	IL10RA	0.903014	-0.42407	0.052	0.053	1	Down
61	plasmablasts	P61_plasmablasts	USP14	0.90308	0.434373	0.058	0.057	1	Up
61	plasmablasts	P61_plasmablasts	CLUAP1	0.9033	0.628673	0.015	0.014	1	Up
61	plasmablasts	P61_plasmablasts	SLC25A20	0.903543	0.648442	0.015	0.014	1	Up
61	plasmablasts	P61_plasmablasts	HDAC3	0.903543	0.603824	0.015	0.014	1	Up
61	plasmablasts	P61_plasmablasts	MCRIP1	0.903588	0.510003	0.025	0.024	1	Up
61	plasmablasts	P61_plasmablasts	UBIAD1	0.90419	-0.179478	0.009	0.01	1	Down
61	plasmablasts	P61_plasmablasts	FAHD2B	0.90419	-0.198716	0.009	0.01	1	Down
61	plasmablasts	P61_plasmablasts	SAYSD1	0.90419	-0.222765	0.009	0.01	1	Down
61	plasmablasts	P61_plasmablasts	SLC37A4	0.90419	-0.17388	0.009	0.01	1	Down
61	plasmablasts	P61_plasmablasts	SLC66A3	0.904348	0.109929	0.025	0.024	1	Up
61	plasmablasts	P61_plasmablasts	RHOF	0.904515	0.561988	0.015	0.014	1	Up
61	plasmablasts	P61_plasmablasts	DIS3L	0.904515	0.499131	0.015	0.014	1	Up
61	plasmablasts	P61_plasmablasts	DFFB	0.904811	-0.143747	0.009	0.01	1	Down
61	plasmablasts	P61_plasmablasts	OASL	0.904811	-0.168199	0.009	0.01	1	Down
61	plasmablasts	P61_plasmablasts	HSPA12B	0.904811	-0.374102	0.009	0.01	1	Down
61	plasmablasts	P61_plasmablasts	UVSSA	0.904925	-0.907556	0.023	0.024	1	Down
61	plasmablasts	P61_plasmablasts	CNOT6L	0.905154	0.454475	0.044	0.045	1	Up
61	plasmablasts	P61_plasmablasts	AP2A1	0.905251	0.484755	0.032	0.033	1	Up
61	plasmablasts	P61_plasmablasts	AKAP10	0.905358	0.352581	0.025	0.026	1	Up
61	plasmablasts	P61_plasmablasts	RBM12B	0.905432	-0.101249	0.009	0.01	1	Down
61	plasmablasts	P61_plasmablasts	IPO13	0.905488	0.339311	0.015	0.014	1	Up
61	plasmablasts	P61_plasmablasts	PGRMC1	0.905501	0.288563	0.032	0.031	1	Up
61	plasmablasts	P61_plasmablasts	LY75	0.906053	0.350373	0.009	0.01	1	Up
61	plasmablasts	P61_plasmablasts	NDUFB10	0.906142	-0.248046	0.075	0.077	1	Down
61	plasmablasts	P61_plasmablasts	CORO1B	0.906258	0.732169	0.022	0.022	1	Up
61	plasmablasts	P61_plasmablasts	NNT	0.906343	0.200783	0.021	0.022	1	Up
61	plasmablasts	P61_plasmablasts	THAP11	0.90646	0.344033	0.015	0.014	1	Up
61	plasmablasts	P61_plasmablasts	HDHD3	0.906675	0.647046	0.009	0.01	1	Up
61	plasmablasts	P61_plasmablasts	ENDOG	0.906675	0.537803	0.009	0.01	1	Up
61	plasmablasts	P61_plasmablasts	RALGPS2	0.906726	0.214988	0.059	0.057	1	Up
61	plasmablasts	P61_plasmablasts	MON1B	0.906859	0.571282	0.025	0.026	1	Up
61	plasmablasts	P61_plasmablasts	APOL2	0.906908	-0.229419	0.081	0.079	1	Down
61	plasmablasts	P61_plasmablasts	ELOF1	0.907009	0.330583	0.025	0.024	1	Up
61	plasmablasts	P61_plasmablasts	ICK	0.907296	0.203429	0.009	0.01	1	Up
61	plasmablasts	P61_plasmablasts	NAT14	0.907296	0.173782	0.009	0.01	1	Up
61	plasmablasts	P61_plasmablasts	ACP2	0.907641	-0.537582	0.042	0.043	1	Down
61	plasmablasts	P61_plasmablasts	TTC27	0.907918	0.355116	0.009	0.01	1	Up
61	plasmablasts	P61_plasmablasts	AP2S1	0.907918	-0.5278	0.009	0.01	1	Down
61	plasmablasts	P61_plasmablasts	POLA1	0.907918	-0.591014	0.009	0.01	1	Down
61	plasmablasts	P61_plasmablasts	RPAP2	0.907997	0.132244	0.021	0.022	1	Up
61	plasmablasts	P61_plasmablasts	AGAP1	0.908405	0.114097	0.015	0.014	1	Up
61	plasmablasts	P61_plasmablasts	METTL21A	0.908539	0.445914	0.009	0.01	1	Up
61	plasmablasts	P61_plasmablasts	KBTBD3	0.908539	-0.132279	0.009	0.01	1	Down
61	plasmablasts	P61_plasmablasts	MTMR4	0.908539	-0.183764	0.009	0.01	1	Down
61	plasmablasts	P61_plasmablasts	LYPLAL1	0.908891	0.105084	0.015	0.014	1	Up
61	plasmablasts	P61_plasmablasts	RALY	0.908891	0.144576	0.015	0.014	1	Up
61	plasmablasts	P61_plasmablasts	LARP4B	0.909068	0.486971	0.022	0.022	1	Up
61	plasmablasts	P61_plasmablasts	MEPCE	0.909219	-0.792396	0.023	0.024	1	Down
61	plasmablasts	P61_plasmablasts	GFPT1	0.90948	-0.280306	0.025	0.024	1	Down
61	plasmablasts	P61_plasmablasts	ITCH	0.909575	0.490459	0.072	0.072	1	Up
61	plasmablasts	P61_plasmablasts	CLK4	0.909701	-0.151439	0.032	0.031	1	Down
61	plasmablasts	P61_plasmablasts	PPP6C	0.909724	0.12123	0.055	0.057	1	Up
61	plasmablasts	P61_plasmablasts	ALKBH3	0.909782	0.602061	0.009	0.01	1	Up
61	plasmablasts	P61_plasmablasts	C17orf80	0.909782	0.16094	0.009	0.01	1	Up
61	plasmablasts	P61_plasmablasts	COLEC12	0.909782	0.472547	0.009	0.01	1	Up
61	plasmablasts	P61_plasmablasts	GNA15	0.909782	0.709027	0.009	0.01	1	Up
61	plasmablasts	P61_plasmablasts	BTBD3	0.909782	0.337849	0.009	0.01	1	Up
61	plasmablasts	P61_plasmablasts	SLC25A22	0.910404	0.298539	0.009	0.01	1	Up
61	plasmablasts	P61_plasmablasts	ANP32E	0.911076	0.360712	0.022	0.022	1	Up
61	plasmablasts	P61_plasmablasts	COMMD7	0.911372	-1.34356	0.016	0.017	1	Down
61	plasmablasts	P61_plasmablasts	RORA	0.911477	0.682279	0.022	0.022	1	Up
61	plasmablasts	P61_plasmablasts	CAVIN3	0.911648	0.83173	0.009	0.01	1	Up
61	plasmablasts	P61_plasmablasts	PSD3	0.911648	0.907526	0.009	0.01	1	Up
61	plasmablasts	P61_plasmablasts	TYK2	0.911751	0.468022	0.054	0.053	1	Up
61	plasmablasts	P61_plasmablasts	GPBP1	0.911967	-0.190849	0.054	0.055	1	Down
61	plasmablasts	P61_plasmablasts	DOCK1	0.912133	0.167408	0.021	0.022	1	Up
61	plasmablasts	P61_plasmablasts	PBX2	0.912164	0.383663	0.055	0.057	1	Up
61	plasmablasts	P61_plasmablasts	CYHR1	0.912281	0.844125	0.022	0.022	1	Up
61	plasmablasts	P61_plasmablasts	PSMC1	0.912547	0.523264	0.021	0.022	1	Up
61	plasmablasts	P61_plasmablasts	USP16	0.912704	0.259456	0.046	0.045	1	Up
61	plasmablasts	P61_plasmablasts	NOP16	0.912713	0.150378	0.025	0.024	1	Up
61	plasmablasts	P61_plasmablasts	MED18	0.912891	0.931321	0.009	0.01	1	Up
61	plasmablasts	P61_plasmablasts	VPS16	0.912891	1.27313	0.009	0.01	1	Up
61	plasmablasts	P61_plasmablasts	IPP	0.91327	-0.148821	0.015	0.014	1	Down
61	plasmablasts	P61_plasmablasts	CLEC4A	0.913757	-0.864296	0.015	0.014	1	Down
61	plasmablasts	P61_plasmablasts	TSC22D4	0.913911	-0.234372	0.045	0.043	1	Down
61	plasmablasts	P61_plasmablasts	ZNF677	0.914135	1.04556	0.009	0.01	1	Up
61	plasmablasts	P61_plasmablasts	PHLDA1	0.914731	-0.368741	0.015	0.014	1	Down
61	plasmablasts	P61_plasmablasts	HCCS	0.914757	0.735394	0.009	0.01	1	Up
61	plasmablasts	P61_plasmablasts	TMEM245	0.914913	0.307013	0.032	0.031	1	Up
61	plasmablasts	P61_plasmablasts	BCL2L13	0.914997	-0.382657	0.025	0.024	1	Down
61	plasmablasts	P61_plasmablasts	PFDN2	0.915295	0.489402	0.051	0.05	1	Up
61	plasmablasts	P61_plasmablasts	BRD3	0.915373	0.616367	0.029	0.029	1	Up
61	plasmablasts	P61_plasmablasts	CHCHD1	0.915897	0.114182	0.022	0.022	1	Up
61	plasmablasts	P61_plasmablasts	ENOPH1	0.915897	0.238021	0.022	0.022	1	Up
61	plasmablasts	P61_plasmablasts	EXOSC1	0.915897	0.563011	0.022	0.022	1	Up
61	plasmablasts	P61_plasmablasts	IQCB1	0.915938	-0.138684	0.046	0.048	1	Down
61	plasmablasts	P61_plasmablasts	MCRS1	0.916004	-0.109657	0.042	0.043	1	Down
61	plasmablasts	P61_plasmablasts	RCN2	0.916044	-0.750617	0.016	0.017	1	Down
61	plasmablasts	P61_plasmablasts	FBXO4	0.916191	-0.965457	0.015	0.014	1	Down
61	plasmablasts	P61_plasmablasts	FGFR1	0.916191	-0.542753	0.015	0.014	1	Down
61	plasmablasts	P61_plasmablasts	AP5Z1	0.916299	0.326043	0.022	0.022	1	Up
61	plasmablasts	P61_plasmablasts	JADE1	0.916358	-0.955591	0.028	0.029	1	Down
61	plasmablasts	P61_plasmablasts	TSPYL1	0.916358	0.103192	0.028	0.029	1	Up
61	plasmablasts	P61_plasmablasts	CDS2	0.916358	-0.16754	0.028	0.029	1	Down
61	plasmablasts	P61_plasmablasts	PAG1	0.916678	-0.686474	0.015	0.014	1	Down
61	plasmablasts	P61_plasmablasts	RAB18	0.916893	0.360737	0.037	0.036	1	Up
61	plasmablasts	P61_plasmablasts	NCOA7	0.916978	-0.495475	0.016	0.017	1	Down
61	plasmablasts	P61_plasmablasts	ABCA1	0.917075	0.128891	0.028	0.029	1	Up
61	plasmablasts	P61_plasmablasts	CCT8	0.917075	-0.107279	0.028	0.029	1	Down
61	plasmablasts	P61_plasmablasts	MAN2B1	0.917431	0.224426	0.07	0.069	1	Up
61	plasmablasts	P61_plasmablasts	CLCN3	0.917906	0.447486	0.022	0.022	1	Up
61	plasmablasts	P61_plasmablasts	SLC37A1	0.917913	-0.534285	0.016	0.017	1	Down
61	plasmablasts	P61_plasmablasts	NRP2	0.917913	-0.115011	0.016	0.017	1	Down
61	plasmablasts	P61_plasmablasts	DECR1	0.918207	-0.174717	0.042	0.043	1	Down
61	plasmablasts	P61_plasmablasts	ITGB1BP1	0.918867	-0.182385	0.028	0.029	1	Down
61	plasmablasts	P61_plasmablasts	DIS3	0.919112	0.387814	0.022	0.022	1	Up
61	plasmablasts	P61_plasmablasts	GTF2B	0.919113	-0.41867	0.015	0.014	1	Down
61	plasmablasts	P61_plasmablasts	NDUFAF8	0.919504	0.194644	0.068	0.067	1	Up
61	plasmablasts	P61_plasmablasts	SEPTIN5	0.919783	-0.575727	0.016	0.017	1	Down
61	plasmablasts	P61_plasmablasts	TAB1	0.920087	-0.743317	0.015	0.014	1	Down
61	plasmablasts	P61_plasmablasts	EHMT1	0.920309	-0.345697	0.056	0.057	1	Down
61	plasmablasts	P61_plasmablasts	IFT27	0.920574	-0.627595	0.015	0.014	1	Down
61	plasmablasts	P61_plasmablasts	RYBP	0.920633	-0.174954	0.032	0.031	1	Down
61	plasmablasts	P61_plasmablasts	FCGR2B	0.920718	-0.111203	0.016	0.017	1	Down
61	plasmablasts	P61_plasmablasts	GNPTAB	0.920718	-0.254117	0.016	0.017	1	Down
61	plasmablasts	P61_plasmablasts	MVP	0.920718	-0.181607	0.016	0.017	1	Down
61	plasmablasts	P61_plasmablasts	PIGF	0.920721	0.365197	0.022	0.022	1	Up
61	plasmablasts	P61_plasmablasts	FSTL1	0.921794	-0.614137	0.035	0.033	1	Down
61	plasmablasts	P61_plasmablasts	RAB9A	0.921887	-0.343274	0.016	0.017	1	Down
61	plasmablasts	P61_plasmablasts	STC2	0.922027	0.376436	0.051	0.05	1	Up
61	plasmablasts	P61_plasmablasts	DNAJA2	0.922047	0.744868	0.041	0.041	1	Up
61	plasmablasts	P61_plasmablasts	MX2	0.922121	-0.624448	0.016	0.017	1	Down
61	plasmablasts	P61_plasmablasts	PRPS1	0.922588	-0.637544	0.016	0.017	1	Down
61	plasmablasts	P61_plasmablasts	PSMC5	0.922906	-0.76601	0.05	0.05	1	Down
61	plasmablasts	P61_plasmablasts	MLH1	0.923029	1.38031	0.027	0.026	1	Up
61	plasmablasts	P61_plasmablasts	CIB1	0.923686	0.292502	0.046	0.045	1	Up
61	plasmablasts	P61_plasmablasts	BDP1	0.924071	-0.425848	0.023	0.024	1	Down
61	plasmablasts	P61_plasmablasts	MCEE	0.924177	0.215601	0.039	0.038	1	Up
61	plasmablasts	P61_plasmablasts	PCBP1	0.924341	0.193332	0.022	0.022	1	Up
61	plasmablasts	P61_plasmablasts	MTUS1	0.924798	0.745107	0.012	0.012	1	Up
