## Supplementary Table S5 for "RANKL inhibition spatially rewires the microenvironment of luminal breast cancer" (part 26 of 29)

### Sheet: B) DEGs by patient Visium HD (continued)
Patient	Cell type	Source ID	Gene	p_val	avg_log2FC	pct.1	pct.2	p_val_adj	Direction
61	plasmablasts	P61_plasmablasts	COX10	0.924798	0.809892	0.012	0.012	1	Up
61	plasmablasts	P61_plasmablasts	ZNF692	0.924927	0.196011	0.016	0.017	1	Up
61	plasmablasts	P61_plasmablasts	SHFL	0.925123	-0.305249	0.045	0.043	1	Down
61	plasmablasts	P61_plasmablasts	LIMK1	0.925229	0.445469	0.039	0.041	1	Up
61	plasmablasts	P61_plasmablasts	TEX261	0.925333	0.793933	0.012	0.012	1	Up
61	plasmablasts	P61_plasmablasts	TNRC18	0.925333	0.988549	0.012	0.012	1	Up
61	plasmablasts	P61_plasmablasts	NT5C3A	0.925395	-0.295355	0.016	0.017	1	Down
61	plasmablasts	P61_plasmablasts	DENND10	0.925548	0.263061	0.022	0.022	1	Up
61	plasmablasts	P61_plasmablasts	LEPROTL1	0.926047	0.752644	0.037	0.036	1	Up
61	plasmablasts	P61_plasmablasts	APH1B	0.926405	0.566221	0.012	0.012	1	Up
61	plasmablasts	P61_plasmablasts	ZNF622	0.926418	1.5367	0.02	0.019	1	Up
61	plasmablasts	P61_plasmablasts	PTTG1IP	0.926564	-0.462143	0.084	0.084	1	Down
61	plasmablasts	P61_plasmablasts	BSDC1	0.926744	-0.220022	0.049	0.048	1	Down
61	plasmablasts	P61_plasmablasts	CBLL1	0.92694	0.619681	0.012	0.012	1	Up
61	plasmablasts	P61_plasmablasts	SYDE2	0.927735	0.354461	0.016	0.017	1	Up
61	plasmablasts	P61_plasmablasts	TSTD2	0.927735	-0.431034	0.016	0.017	1	Down
61	plasmablasts	P61_plasmablasts	APPL2	0.927962	0.334574	0.022	0.022	1	Up
61	plasmablasts	P61_plasmablasts	FOSL2	0.928012	0.746645	0.012	0.012	1	Up
61	plasmablasts	P61_plasmablasts	RNF216	0.928012	0.642362	0.012	0.012	1	Up
61	plasmablasts	P61_plasmablasts	ZNF839	0.928012	0.451995	0.012	0.012	1	Up
61	plasmablasts	P61_plasmablasts	HERC5	0.9281	0.485893	0.037	0.036	1	Up
61	plasmablasts	P61_plasmablasts	PDCL3	0.928203	-0.175732	0.016	0.017	1	Down
61	plasmablasts	P61_plasmablasts	LEO1	0.928203	0.399036	0.016	0.017	1	Up
61	plasmablasts	P61_plasmablasts	LY9	0.928374	0.169693	0.028	0.029	1	Up
61	plasmablasts	P61_plasmablasts	ITSN1	0.928547	0.36582	0.012	0.012	1	Up
61	plasmablasts	P61_plasmablasts	UBE2F	0.928671	0.293317	0.016	0.017	1	Up
61	plasmablasts	P61_plasmablasts	CNOT10	0.928766	-0.24728	0.023	0.024	1	Down
61	plasmablasts	P61_plasmablasts	TRIM21	0.929619	0.377773	0.012	0.012	1	Up
61	plasmablasts	P61_plasmablasts	MVB12B	0.929619	0.707493	0.012	0.012	1	Up
61	plasmablasts	P61_plasmablasts	GSDMB	0.929619	0.212966	0.012	0.012	1	Up
61	plasmablasts	P61_plasmablasts	PGD	0.929759	0.247393	0.029	0.029	1	Up
61	plasmablasts	P61_plasmablasts	SDC2	0.930075	0.319079	0.016	0.017	1	Up
61	plasmablasts	P61_plasmablasts	KCNN4	0.930155	0.590985	0.012	0.012	1	Up
61	plasmablasts	P61_plasmablasts	USB1	0.930332	-0.258838	0.023	0.024	1	Down
61	plasmablasts	P61_plasmablasts	CDH11	0.930508	0.168762	0.083	0.086	1	Up
61	plasmablasts	P61_plasmablasts	FAM189B	0.930691	0.555521	0.012	0.012	1	Up
61	plasmablasts	P61_plasmablasts	PHRF1	0.931115	-0.601666	0.023	0.024	1	Down
61	plasmablasts	P61_plasmablasts	C20orf194	0.931227	0.261005	0.012	0.012	1	Up
61	plasmablasts	P61_plasmablasts	DELE1	0.931339	-0.140494	0.029	0.029	1	Down
61	plasmablasts	P61_plasmablasts	NANS	0.931362	-0.390778	0.035	0.033	1	Down
61	plasmablasts	P61_plasmablasts	SRF	0.931947	0.533794	0.016	0.017	1	Up
61	plasmablasts	P61_plasmablasts	KDM1B	0.932299	0.344182	0.012	0.012	1	Up
61	plasmablasts	P61_plasmablasts	ITM2A	0.93258	0.152868	0.039	0.038	1	Up
61	plasmablasts	P61_plasmablasts	BAZ1A	0.932835	0.289175	0.012	0.012	1	Up
61	plasmablasts	P61_plasmablasts	FAM174B	0.932835	0.294782	0.012	0.012	1	Up
61	plasmablasts	P61_plasmablasts	SLC39A1	0.933352	0.339724	0.016	0.017	1	Up
61	plasmablasts	P61_plasmablasts	RNF145	0.933371	-0.534367	0.012	0.012	1	Down
61	plasmablasts	P61_plasmablasts	MTMR3	0.933371	-0.150309	0.012	0.012	1	Down
61	plasmablasts	P61_plasmablasts	RALA	0.933599	-0.216187	0.022	0.022	1	Down
61	plasmablasts	P61_plasmablasts	GRHPR	0.933907	0.453046	0.012	0.012	1	Up
61	plasmablasts	P61_plasmablasts	CDK2	0.934289	0.596146	0.016	0.017	1	Up
61	plasmablasts	P61_plasmablasts	RAB5A	0.934418	0.672234	0.027	0.026	1	Up
61	plasmablasts	P61_plasmablasts	PRSS8	0.93496	0.193174	0.058	0.057	1	Up
61	plasmablasts	P61_plasmablasts	PDIA6	0.935149	0.193998	0.081	0.084	1	Up
61	plasmablasts	P61_plasmablasts	DNAJA4	0.935225	0.461339	0.016	0.017	1	Up
61	plasmablasts	P61_plasmablasts	PPP4R1	0.935348	-0.453897	0.03	0.031	1	Down
61	plasmablasts	P61_plasmablasts	KIF21A	0.935516	0.143326	0.012	0.012	1	Up
61	plasmablasts	P61_plasmablasts	OGFOD3	0.935516	-0.751001	0.012	0.012	1	Down
61	plasmablasts	P61_plasmablasts	ZNF274	0.936588	-0.339915	0.012	0.012	1	Down
61	plasmablasts	P61_plasmablasts	TMED3	0.937026	0.179466	0.042	0.043	1	Up
61	plasmablasts	P61_plasmablasts	GEN1	0.937099	0.325221	0.016	0.017	1	Up
61	plasmablasts	P61_plasmablasts	CCDC93	0.93712	1.02582	0.02	0.019	1	Up
61	plasmablasts	P61_plasmablasts	DCAKD	0.937549	0.552492	0.02	0.019	1	Up
61	plasmablasts	P61_plasmablasts	RELB	0.937627	-0.223821	0.022	0.022	1	Down
61	plasmablasts	P61_plasmablasts	AAMDC	0.937661	-0.519364	0.012	0.012	1	Down
61	plasmablasts	P61_plasmablasts	FAM192A	0.937661	-0.395756	0.012	0.012	1	Down
61	plasmablasts	P61_plasmablasts	ADNP	0.937763	0.503848	0.02	0.019	1	Up
61	plasmablasts	P61_plasmablasts	NUP85	0.938165	0.197594	0.023	0.024	1	Up
61	plasmablasts	P61_plasmablasts	SNRPA1	0.938197	-0.661985	0.012	0.012	1	Down
61	plasmablasts	P61_plasmablasts	FBXL3	0.938557	0.167518	0.023	0.024	1	Up
61	plasmablasts	P61_plasmablasts	RNASE6	0.939006	-1.68895	0.012	0.012	1	Down
61	plasmablasts	P61_plasmablasts	MGAT1	0.939054	-0.120203	0.066	0.065	1	Down
61	plasmablasts	P61_plasmablasts	NINJ1	0.939597	-0.13272	0.029	0.029	1	Down
61	plasmablasts	P61_plasmablasts	SCRN1	0.939641	-0.284722	0.022	0.022	1	Down
61	plasmablasts	P61_plasmablasts	TANK	0.940044	-0.100749	0.022	0.022	1	Down
61	plasmablasts	P61_plasmablasts	EML2	0.940125	0.346692	0.023	0.024	1	Up
61	plasmablasts	P61_plasmablasts	MARCH2	0.940517	0.104459	0.023	0.024	1	Up
61	plasmablasts	P61_plasmablasts	MBTD1	0.940547	0.60617	0.02	0.019	1	Up
61	plasmablasts	P61_plasmablasts	TMEM39A	0.940561	-0.389707	0.042	0.041	1	Down
61	plasmablasts	P61_plasmablasts	DGAT1	0.940683	-0.133495	0.03	0.031	1	Down
61	plasmablasts	P61_plasmablasts	AMFR	0.940832	0.341441	0.044	0.043	1	Up
61	plasmablasts	P61_plasmablasts	DYNLL2	0.940931	0.189111	0.061	0.062	1	Up
61	plasmablasts	P61_plasmablasts	BLOC1S2	0.940935	-0.90389	0.012	0.012	1	Down
61	plasmablasts	P61_plasmablasts	AGTPBP1	0.940976	0.704781	0.02	0.019	1	Up
61	plasmablasts	P61_plasmablasts	AFF1	0.940998	-0.12517	0.066	0.067	1	Down
61	plasmablasts	P61_plasmablasts	PPCS	0.9413	0.421396	0.023	0.024	1	Up
61	plasmablasts	P61_plasmablasts	ERLIN2	0.941415	-0.251456	0.012	0.012	1	Down
61	plasmablasts	P61_plasmablasts	ATP2C1	0.941504	0.13686	0.061	0.06	1	Up
61	plasmablasts	P61_plasmablasts	KDM7A	0.941706	-0.113282	0.029	0.029	1	Down
61	plasmablasts	P61_plasmablasts	KLF12	0.941715	0.112088	0.03	0.031	1	Up
61	plasmablasts	P61_plasmablasts	KRIT1	0.94228	0.404127	0.023	0.024	1	Up
61	plasmablasts	P61_plasmablasts	PRKAR2B	0.942312	-0.941423	0.012	0.012	1	Down
61	plasmablasts	P61_plasmablasts	RHOG	0.942476	0.464272	0.023	0.024	1	Up
61	plasmablasts	P61_plasmablasts	MACROD1	0.942488	-0.690526	0.012	0.012	1	Down
61	plasmablasts	P61_plasmablasts	PIK3C2B	0.94269	0.404166	0.02	0.019	1	Up
61	plasmablasts	P61_plasmablasts	MTA3	0.942863	-0.614349	0.012	0.012	1	Down
61	plasmablasts	P61_plasmablasts	ATP5PB	0.942868	0.187208	0.023	0.024	1	Up
61	plasmablasts	P61_plasmablasts	EDC4	0.94319	0.72326	0.016	0.017	1	Up
61	plasmablasts	P61_plasmablasts	SECISBP2	0.943667	0.441303	0.046	0.048	1	Up
61	plasmablasts	P61_plasmablasts	MED16	0.94391	-0.643267	0.019	0.019	1	Down
61	plasmablasts	P61_plasmablasts	OGFOD2	0.94398	0.335739	0.027	0.026	1	Up
61	plasmablasts	P61_plasmablasts	INVS	0.944098	-1.33426	0.012	0.012	1	Down
61	plasmablasts	P61_plasmablasts	ALG9	0.944348	0.554761	0.027	0.026	1	Up
61	plasmablasts	P61_plasmablasts	SERGEF	0.944404	0.110899	0.02	0.019	1	Up
61	plasmablasts	P61_plasmablasts	NUDT21	0.944404	0.65879	0.02	0.019	1	Up
61	plasmablasts	P61_plasmablasts	MYO1E	0.944833	0.353435	0.02	0.019	1	Up
61	plasmablasts	P61_plasmablasts	GFM2	0.945024	0.2864	0.023	0.024	1	Up
61	plasmablasts	P61_plasmablasts	SLC16A7	0.945068	-0.947789	0.012	0.012	1	Down
61	plasmablasts	P61_plasmablasts	STS	0.945261	0.311002	0.02	0.019	1	Up
61	plasmablasts	P61_plasmablasts	BTN3A3	0.945452	-0.105764	0.027	0.026	1	Down
61	plasmablasts	P61_plasmablasts	PPP1R13L	0.945619	-1.18225	0.012	0.012	1	Down
61	plasmablasts	P61_plasmablasts	SLC16A1	0.94569	-0.114806	0.02	0.019	1	Down
61	plasmablasts	P61_plasmablasts	IL17RC	0.945708	-0.862751	0.012	0.012	1	Down
61	plasmablasts	P61_plasmablasts	IER2	0.945766	0.165135	0.051	0.05	1	Up
61	plasmablasts	P61_plasmablasts	TCF4	0.945915	-0.401313	0.032	0.031	1	Down
61	plasmablasts	P61_plasmablasts	PGAP2	0.946005	0.382118	0.023	0.024	1	Up
61	plasmablasts	P61_plasmablasts	H2AFJ	0.946154	0.132809	0.042	0.043	1	Up
61	plasmablasts	P61_plasmablasts	TRIM22	0.946549	0.27933	0.054	0.055	1	Up
61	plasmablasts	P61_plasmablasts	TNFSF10	0.946595	0.130272	0.096	0.098	1	Up
61	plasmablasts	P61_plasmablasts	NMRAL1	0.946821	-0.13785	0.046	0.045	1	Down
61	plasmablasts	P61_plasmablasts	JAK2	0.947292	0.611655	0.027	0.026	1	Up
61	plasmablasts	P61_plasmablasts	PDK2	0.947405	0.141158	0.02	0.019	1	Up
61	plasmablasts	P61_plasmablasts	MGST2	0.947824	-0.71641	0.012	0.012	1	Down
61	plasmablasts	P61_plasmablasts	CXCL9	0.947824	-0.557297	0.012	0.012	1	Down
61	plasmablasts	P61_plasmablasts	CXorf38	0.947905	-0.913985	0.022	0.022	1	Down
61	plasmablasts	P61_plasmablasts	NONO	0.948268	-0.537291	0.019	0.019	1	Down
61	plasmablasts	P61_plasmablasts	LAT2	0.948376	-0.695407	0.012	0.012	1	Down
61	plasmablasts	P61_plasmablasts	JMJD8	0.948496	-0.12067	0.037	0.036	1	Down
61	plasmablasts	P61_plasmablasts	MRFAP1	0.948927	-0.31409	0.012	0.012	1	Down
61	plasmablasts	P61_plasmablasts	TM9SF1	0.949542	0.328866	0.044	0.043	1	Up
61	plasmablasts	P61_plasmablasts	ATP6V1C1	0.949981	0.319725	0.03	0.031	1	Up
61	plasmablasts	P61_plasmablasts	CASP4	0.950641	-0.245509	0.043	0.043	1	Down
61	plasmablasts	P61_plasmablasts	PNPLA7	0.950857	-0.29313	0.012	0.012	1	Down
61	plasmablasts	P61_plasmablasts	GAA	0.950973	0.1326	0.027	0.026	1	Up
61	plasmablasts	P61_plasmablasts	RAB14	0.950981	0.234057	0.067	0.067	1	Up
61	plasmablasts	P61_plasmablasts	NTMT1	0.95132	-0.154002	0.019	0.019	1	Down
61	plasmablasts	P61_plasmablasts	MSN	0.951329	0.140998	0.07	0.072	1	Up
61	plasmablasts	P61_plasmablasts	IWS1	0.951341	0.43651	0.027	0.026	1	Up
61	plasmablasts	P61_plasmablasts	PPARD	0.951365	1.03932	0.024	0.024	1	Up
61	plasmablasts	P61_plasmablasts	ATXN7	0.951495	0.199993	0.023	0.024	1	Up
61	plasmablasts	P61_plasmablasts	ACVR2A	0.951684	-0.136807	0.012	0.012	1	Down
61	plasmablasts	P61_plasmablasts	LRP5	0.951684	0.215161	0.012	0.012	1	Up
61	plasmablasts	P61_plasmablasts	WDR11	0.951693	0.161041	0.02	0.019	1	Up
61	plasmablasts	P61_plasmablasts	PARD3B	0.952236	-0.151003	0.012	0.012	1	Down
61	plasmablasts	P61_plasmablasts	SLC35B4	0.952236	-0.409334	0.012	0.012	1	Down
61	plasmablasts	P61_plasmablasts	STOML2	0.95228	0.942646	0.023	0.024	1	Up
61	plasmablasts	P61_plasmablasts	RPRD1B	0.952551	-0.123203	0.02	0.019	1	Down
61	plasmablasts	P61_plasmablasts	TPST2	0.952725	0.218884	0.064	0.065	1	Up
61	plasmablasts	P61_plasmablasts	FANCF	0.952787	-0.412565	0.012	0.012	1	Down
61	plasmablasts	P61_plasmablasts	PXMP2	0.952787	-0.241186	0.012	0.012	1	Down
61	plasmablasts	P61_plasmablasts	OSER1	0.953065	-0.824541	0.019	0.019	1	Down
61	plasmablasts	P61_plasmablasts	POLR2E	0.953176	-0.419471	0.026	0.026	1	Down
61	plasmablasts	P61_plasmablasts	WRN	0.95389	0.225066	0.012	0.012	1	Up
61	plasmablasts	P61_plasmablasts	SPPL3	0.954695	-0.248966	0.02	0.019	1	Down
61	plasmablasts	P61_plasmablasts	CDK2AP2	0.954809	-0.129758	0.019	0.019	1	Down
61	plasmablasts	P61_plasmablasts	CDC42SE1	0.954922	0.181791	0.048	0.048	1	Up
61	plasmablasts	P61_plasmablasts	RPIA	0.954977	1.77458	0.01	0.01	1	Up
61	plasmablasts	P61_plasmablasts	RIN2	0.955124	-0.439627	0.02	0.019	1	Down
61	plasmablasts	P61_plasmablasts	GPI	0.955545	0.377092	0.012	0.012	1	Up
61	plasmablasts	P61_plasmablasts	MCM5	0.95558	1.72175	0.01	0.01	1	Up
61	plasmablasts	P61_plasmablasts	SENP3	0.956004	1.10987	0.017	0.017	1	Up
61	plasmablasts	P61_plasmablasts	SWT1	0.956097	0.228362	0.012	0.012	1	Up
61	plasmablasts	P61_plasmablasts	TMEM185B	0.956097	0.692368	0.012	0.012	1	Up
61	plasmablasts	P61_plasmablasts	NAGLU	0.956131	-0.613753	0.029	0.029	1	Down
61	plasmablasts	P61_plasmablasts	TMEM69	0.956184	0.986334	0.01	0.01	1	Up
61	plasmablasts	P61_plasmablasts	PKD2	0.956554	-0.157861	0.019	0.019	1	Down
61	plasmablasts	P61_plasmablasts	RGP1	0.956649	0.38872	0.012	0.012	1	Up
61	plasmablasts	P61_plasmablasts	GGT5	0.956649	0.278794	0.012	0.012	1	Up
61	plasmablasts	P61_plasmablasts	SLC25A38	0.95684	-0.363993	0.02	0.019	1	Down
61	plasmablasts	P61_plasmablasts	ZNF175	0.9572	0.386228	0.012	0.012	1	Up
61	plasmablasts	P61_plasmablasts	DDX23	0.957309	-0.64237	0.036	0.036	1	Down
61	plasmablasts	P61_plasmablasts	METTL15	0.957698	-0.887923	0.02	0.019	1	Down
61	plasmablasts	P61_plasmablasts	VPS29	0.957995	1.25055	0.01	0.01	1	Up
61	plasmablasts	P61_plasmablasts	ARHGAP23	0.958299	-0.241687	0.019	0.019	1	Down
61	plasmablasts	P61_plasmablasts	ETS2	0.958304	0.259938	0.012	0.012	1	Up
61	plasmablasts	P61_plasmablasts	GYS1	0.958394	0.165674	0.026	0.026	1	Up
61	plasmablasts	P61_plasmablasts	DCAF6	0.958596	0.532987	0.03	0.031	1	Up
61	plasmablasts	P61_plasmablasts	MPV17L2	0.958599	0.617546	0.01	0.01	1	Up
61	plasmablasts	P61_plasmablasts	CHRD	0.958856	0.945836	0.012	0.012	1	Up
61	plasmablasts	P61_plasmablasts	DUS3L	0.958856	0.399586	0.012	0.012	1	Up
61	plasmablasts	P61_plasmablasts	IFT172	0.959203	1.02637	0.01	0.01	1	Up
61	plasmablasts	P61_plasmablasts	TMEM156	0.959203	0.658321	0.01	0.01	1	Up
61	plasmablasts	P61_plasmablasts	HSD3B7	0.959407	0.274905	0.012	0.012	1	Up
61	plasmablasts	P61_plasmablasts	ANO8	0.959608	0.257988	0.019	0.019	1	Up
61	plasmablasts	P61_plasmablasts	COX16	0.959806	0.595306	0.046	0.048	1	Up
61	plasmablasts	P61_plasmablasts	MRS2	0.959812	0.161415	0.027	0.026	1	Up
61	plasmablasts	P61_plasmablasts	SMIM19	0.959812	0.246546	0.027	0.026	1	Up
61	plasmablasts	P61_plasmablasts	LIX1L	0.960258	-0.243147	0.026	0.026	1	Down
61	plasmablasts	P61_plasmablasts	ZMAT2	0.960303	-0.437933	0.049	0.048	1	Down
61	plasmablasts	P61_plasmablasts	ACBD4	0.960411	-0.460093	0.01	0.01	1	Down
61	plasmablasts	P61_plasmablasts	STK35	0.960411	0.662659	0.01	0.01	1	Up
61	plasmablasts	P61_plasmablasts	SORBS3	0.960453	0.266622	0.041	0.041	1	Up
61	plasmablasts	P61_plasmablasts	ALG12	0.960488	-0.312598	0.02	0.019	1	Down
61	plasmablasts	P61_plasmablasts	PLAA	0.960702	-0.2681	0.02	0.019	1	Down
61	plasmablasts	P61_plasmablasts	PABPC1L	0.960845	-0.493168	0.037	0.036	1	Down
61	plasmablasts	P61_plasmablasts	NOL12	0.960917	0.257654	0.019	0.019	1	Up
61	plasmablasts	P61_plasmablasts	TPRG1	0.961015	0.7436	0.01	0.01	1	Up
61	plasmablasts	P61_plasmablasts	YAE1	0.961015	0.588427	0.01	0.01	1	Up
61	plasmablasts	P61_plasmablasts	PUS3	0.961015	1.08818	0.01	0.01	1	Up
61	plasmablasts	P61_plasmablasts	ZSWIM7	0.961015	0.509187	0.01	0.01	1	Up
61	plasmablasts	P61_plasmablasts	SLC38A1	0.961379	0.203636	0.059	0.06	1	Up
61	plasmablasts	P61_plasmablasts	CNOT2	0.9615	0.202445	0.037	0.038	1	Up
61	plasmablasts	P61_plasmablasts	KARS	0.961615	1.17818	0.012	0.012	1	Up
61	plasmablasts	P61_plasmablasts	GPN2	0.961619	0.794198	0.01	0.01	1	Up
61	plasmablasts	P61_plasmablasts	MXD3	0.961619	0.683972	0.01	0.01	1	Up
61	plasmablasts	P61_plasmablasts	CELSR1	0.961765	0.697159	0.035	0.036	1	Up
61	plasmablasts	P61_plasmablasts	ACOT13	0.961789	-0.376183	0.019	0.019	1	Down
61	plasmablasts	P61_plasmablasts	CTDNEP1	0.961808	-0.292614	0.04	0.041	1	Down
61	plasmablasts	P61_plasmablasts	CSNK2B	0.961988	0.928987	0.017	0.017	1	Up
61	plasmablasts	P61_plasmablasts	LRRFIP1	0.96199	-0.444819	0.02	0.019	1	Down
61	plasmablasts	P61_plasmablasts	HECW2	0.962223	0.36871	0.01	0.01	1	Up
61	plasmablasts	P61_plasmablasts	FADD	0.962223	0.249471	0.01	0.01	1	Up
61	plasmablasts	P61_plasmablasts	GPN3	0.962223	-0.264778	0.01	0.01	1	Down
61	plasmablasts	P61_plasmablasts	CTDSPL2	0.962223	0.305113	0.01	0.01	1	Up
61	plasmablasts	P61_plasmablasts	BMP2K	0.962389	0.405862	0.053	0.053	1	Up
61	plasmablasts	P61_plasmablasts	ARL5A	0.962594	0.713665	0.024	0.024	1	Up
61	plasmablasts	P61_plasmablasts	RANBP3	0.962644	-0.20926	0.029	0.029	1	Down
61	plasmablasts	P61_plasmablasts	LMCD1	0.962719	1.30039	0.012	0.012	1	Up
61	plasmablasts	P61_plasmablasts	DACH1	0.962827	0.555633	0.01	0.01	1	Up
61	plasmablasts	P61_plasmablasts	STXBP4	0.962827	0.604694	0.01	0.01	1	Up
61	plasmablasts	P61_plasmablasts	INTS12	0.963431	0.534734	0.01	0.01	1	Up
61	plasmablasts	P61_plasmablasts	SMAD1	0.963431	0.567577	0.01	0.01	1	Up
61	plasmablasts	P61_plasmablasts	ZWINT	0.963431	0.307695	0.01	0.01	1	Up
61	plasmablasts	P61_plasmablasts	LTBP4	0.963496	0.129312	0.027	0.026	1	Up
61	plasmablasts	P61_plasmablasts	MBOAT7	0.963535	0.485257	0.019	0.019	1	Up
61	plasmablasts	P61_plasmablasts	DCLRE1A	0.963547	0.829055	0.012	0.012	1	Up
61	plasmablasts	P61_plasmablasts	TUBB2A	0.964035	-0.21243	0.01	0.01	1	Down
61	plasmablasts	P61_plasmablasts	KIAA1328	0.964035	0.328698	0.01	0.01	1	Up
61	plasmablasts	P61_plasmablasts	ACAA2	0.964639	-0.503527	0.01	0.01	1	Down
61	plasmablasts	P61_plasmablasts	HAT1	0.964751	0.951599	0.017	0.017	1	Up
61	plasmablasts	P61_plasmablasts	SNAPIN	0.964926	0.912874	0.012	0.012	1	Up
61	plasmablasts	P61_plasmablasts	ATP6V1D	0.964941	0.179337	0.01	0.01	1	Up
61	plasmablasts	P61_plasmablasts	PARG	0.965243	-0.489362	0.01	0.01	1	Down
61	plasmablasts	P61_plasmablasts	C2orf76	0.965243	0.327285	0.01	0.01	1	Up
61	plasmablasts	P61_plasmablasts	SMCR8	0.965243	-0.116508	0.01	0.01	1	Down
61	plasmablasts	P61_plasmablasts	PEX1	0.965478	1.27791	0.012	0.012	1	Up
61	plasmablasts	P61_plasmablasts	TMEM8B	0.965478	1.21217	0.012	0.012	1	Up
61	plasmablasts	P61_plasmablasts	C16orf70	0.965672	0.646318	0.017	0.017	1	Up
61	plasmablasts	P61_plasmablasts	AHDC1	0.965847	0.12786	0.01	0.01	1	Up
61	plasmablasts	P61_plasmablasts	NDRG2	0.965847	0.226825	0.01	0.01	1	Up
61	plasmablasts	P61_plasmablasts	MBP	0.965847	0.289466	0.01	0.01	1	Up
61	plasmablasts	P61_plasmablasts	GPR15	0.966107	0.269741	0.053	0.053	1	Up
61	plasmablasts	P61_plasmablasts	CWF19L2	0.966132	0.754089	0.017	0.017	1	Up
61	plasmablasts	P61_plasmablasts	NFIA	0.96626	-0.14205	0.027	0.026	1	Down
61	plasmablasts	P61_plasmablasts	BRF1	0.966331	0.212112	0.033	0.033	1	Up
61	plasmablasts	P61_plasmablasts	ANAPC7	0.966527	0.621886	0.03	0.031	1	Up
61	plasmablasts	P61_plasmablasts	EMB	0.966593	0.476908	0.017	0.017	1	Up
61	plasmablasts	P61_plasmablasts	CRLS1	0.966997	-0.115344	0.027	0.026	1	Down
61	plasmablasts	P61_plasmablasts	DTWD2	0.967055	0.107254	0.01	0.01	1	Up
61	plasmablasts	P61_plasmablasts	VPS11	0.967055	-0.120288	0.01	0.01	1	Down
61	plasmablasts	P61_plasmablasts	PLEKHB2	0.967088	-0.13611	0.04	0.041	1	Down
61	plasmablasts	P61_plasmablasts	MITD1	0.967302	0.179158	0.034	0.033	1	Up
61	plasmablasts	P61_plasmablasts	IFT57	0.96757	-0.610054	0.02	0.019	1	Down
61	plasmablasts	P61_plasmablasts	AC093323.1	0.967659	-0.507825	0.01	0.01	1	Down
61	plasmablasts	P61_plasmablasts	INPP5F	0.967974	0.687359	0.017	0.017	1	Up
61	plasmablasts	P61_plasmablasts	AMMECR1L	0.968264	-0.239107	0.01	0.01	1	Down
61	plasmablasts	P61_plasmablasts	COMMD2	0.968264	-0.397793	0.01	0.01	1	Down
61	plasmablasts	P61_plasmablasts	ST13	0.968264	-0.451503	0.01	0.01	1	Down
61	plasmablasts	P61_plasmablasts	UBE2W	0.968463	0.258528	0.026	0.026	1	Up
61	plasmablasts	P61_plasmablasts	DIPK1A	0.968486	-0.207158	0.033	0.033	1	Down
61	plasmablasts	P61_plasmablasts	PRKCB	0.968868	-0.527727	0.01	0.01	1	Down
61	plasmablasts	P61_plasmablasts	NUDCD3	0.968895	0.797427	0.017	0.017	1	Up
61	plasmablasts	P61_plasmablasts	FKBP8	0.969023	0.611927	0.026	0.026	1	Up
61	plasmablasts	P61_plasmablasts	MAST2	0.969356	0.679054	0.017	0.017	1	Up
61	plasmablasts	P61_plasmablasts	FAM114A2	0.969373	0.587953	0.024	0.024	1	Up
61	plasmablasts	P61_plasmablasts	CSK	0.969396	0.283991	0.026	0.026	1	Up
61	plasmablasts	P61_plasmablasts	ARHGAP10	0.969472	-0.432136	0.01	0.01	1	Down
61	plasmablasts	P61_plasmablasts	TRERF1	0.969472	-0.369737	0.01	0.01	1	Down
61	plasmablasts	P61_plasmablasts	CAPRIN2	0.969472	-0.464638	0.01	0.01	1	Down
61	plasmablasts	P61_plasmablasts	SLC7A6OS	0.969472	-0.365837	0.01	0.01	1	Down
61	plasmablasts	P61_plasmablasts	HES1	0.969567	0.436317	0.024	0.024	1	Up
61	plasmablasts	P61_plasmablasts	MCFD2	0.969769	0.29739	0.026	0.026	1	Up
61	plasmablasts	P61_plasmablasts	FERMT3	0.969978	0.330842	0.033	0.033	1	Up
61	plasmablasts	P61_plasmablasts	SLC25A33	0.970076	-0.779528	0.01	0.01	1	Down
61	plasmablasts	P61_plasmablasts	CASP6	0.970076	-0.280751	0.01	0.01	1	Down
61	plasmablasts	P61_plasmablasts	RNF111	0.970277	0.375604	0.017	0.017	1	Up
61	plasmablasts	P61_plasmablasts	MAP1LC3B	0.97031	0.19145	0.033	0.033	1	Up
61	plasmablasts	P61_plasmablasts	GALNT10	0.970807	0.107998	0.033	0.033	1	Up
61	plasmablasts	P61_plasmablasts	CTBS	0.971112	-0.373807	0.057	0.057	1	Down
61	plasmablasts	P61_plasmablasts	APOBEC3C	0.971117	0.453591	0.024	0.024	1	Up
61	plasmablasts	P61_plasmablasts	IFRD1	0.971198	0.18125	0.017	0.017	1	Up
61	plasmablasts	P61_plasmablasts	CMAS	0.971198	0.329596	0.017	0.017	1	Up
61	plasmablasts	P61_plasmablasts	ACP5	0.971392	0.538393	0.019	0.019	1	Up
61	plasmablasts	P61_plasmablasts	OAS2	0.971469	-0.171672	0.089	0.089	1	Down
61	plasmablasts	P61_plasmablasts	ASB3	0.971636	-0.226843	0.033	0.033	1	Down
61	plasmablasts	P61_plasmablasts	NT5C2	0.971636	0.138618	0.033	0.033	1	Up
61	plasmablasts	P61_plasmablasts	PEG10	0.971659	0.223849	0.017	0.017	1	Up
61	plasmablasts	P61_plasmablasts	IDH3B	0.971711	-0.393185	0.021	0.022	1	Down
61	plasmablasts	P61_plasmablasts	TOR1AIP1	0.971828	0.559183	0.019	0.019	1	Up
61	plasmablasts	P61_plasmablasts	CNST	0.971828	0.300135	0.019	0.019	1	Up
61	plasmablasts	P61_plasmablasts	MBNL1	0.97186	0.135077	0.083	0.084	1	Up
61	plasmablasts	P61_plasmablasts	DCUN1D2	0.971889	-0.200687	0.01	0.01	1	Down
61	plasmablasts	P61_plasmablasts	SLC26A2	0.97212	0.301744	0.017	0.017	1	Up
61	plasmablasts	P61_plasmablasts	C14orf119	0.972491	-0.259516	0.036	0.036	1	Down
61	plasmablasts	P61_plasmablasts	GTPBP10	0.97258	0.263361	0.017	0.017	1	Up
61	plasmablasts	P61_plasmablasts	NACC1	0.972599	0.469514	0.043	0.043	1	Up
61	plasmablasts	P61_plasmablasts	NUCB2	0.9726	0.186786	0.089	0.091	1	Up
61	plasmablasts	P61_plasmablasts	CXXC5	0.972892	-0.195063	0.043	0.043	1	Down
61	plasmablasts	P61_plasmablasts	ALG6	0.973041	0.419294	0.017	0.017	1	Up
61	plasmablasts	P61_plasmablasts	CABIN1	0.973351	-0.483004	0.021	0.022	1	Down
61	plasmablasts	P61_plasmablasts	IRAK1	0.97339	0.508372	0.064	0.065	1	Up
61	plasmablasts	P61_plasmablasts	UFL1	0.973636	0.242781	0.024	0.024	1	Up
61	plasmablasts	P61_plasmablasts	GDAP2	0.97417	-0.743945	0.021	0.022	1	Down
61	plasmablasts	P61_plasmablasts	NSD2	0.974246	0.291237	0.026	0.026	1	Up
61	plasmablasts	P61_plasmablasts	MAML3	0.974306	-0.519004	0.01	0.01	1	Down
61	plasmablasts	P61_plasmablasts	PRKAG1	0.974432	0.570222	0.026	0.026	1	Up
61	plasmablasts	P61_plasmablasts	SAE1	0.974448	0.804982	0.019	0.019	1	Up
61	plasmablasts	P61_plasmablasts	CKLF	0.974497	0.586055	0.045	0.045	1	Up
61	plasmablasts	P61_plasmablasts	DDIT3	0.975344	0.657745	0.017	0.017	1	Up
61	plasmablasts	P61_plasmablasts	RAB30	0.975369	-0.147069	0.036	0.036	1	Down
61	plasmablasts	P61_plasmablasts	SLC49A4	0.97554	0.763066	0.019	0.019	1	Up
61	plasmablasts	P61_plasmablasts	FRYL	0.975758	0.740031	0.019	0.019	1	Up
61	plasmablasts	P61_plasmablasts	CD40	0.976119	-0.744995	0.01	0.01	1	Down
61	plasmablasts	P61_plasmablasts	CLIC1	0.976186	0.563141	0.045	0.045	1	Up
61	plasmablasts	P61_plasmablasts	LAPTM4A	0.976219	0.175159	0.054	0.055	1	Up
61	plasmablasts	P61_plasmablasts	TMC8	0.976266	0.315124	0.017	0.017	1	Up
61	plasmablasts	P61_plasmablasts	NCKAP1L	0.977015	-0.216859	0.029	0.029	1	Down
61	plasmablasts	P61_plasmablasts	UBXN7	0.977734	-1.25886	0.014	0.014	1	Down
61	plasmablasts	P61_plasmablasts	UBTF	0.978262	-0.310627	0.029	0.029	1	Down
61	plasmablasts	P61_plasmablasts	WDR83OS	0.978419	-0.173504	0.062	0.062	1	Down
61	plasmablasts	P61_plasmablasts	EIF2A	0.979044	0.276091	0.043	0.043	1	Up
61	plasmablasts	P61_plasmablasts	CCDC92	0.979283	0.429503	0.026	0.026	1	Up
61	plasmablasts	P61_plasmablasts	SELENOO	0.979909	-0.759963	0.021	0.022	1	Down
61	plasmablasts	P61_plasmablasts	LGALS8	0.980014	0.288675	0.031	0.031	1	Up
61	plasmablasts	P61_plasmablasts	LAMA4	0.980345	0.452616	0.045	0.045	1	Up
61	plasmablasts	P61_plasmablasts	TSPAN1	0.980419	0.314358	0.024	0.024	1	Up
61	plasmablasts	P61_plasmablasts	OFD1	0.980419	0.101842	0.024	0.024	1	Up
61	plasmablasts	P61_plasmablasts	LONP2	0.980726	0.164606	0.047	0.048	1	Up
61	plasmablasts	P61_plasmablasts	WBP1L	0.980729	-0.335254	0.021	0.022	1	Down
61	plasmablasts	P61_plasmablasts	IDH2	0.981085	-0.376199	0.068	0.067	1	Down
61	plasmablasts	P61_plasmablasts	CIC	0.981139	-0.179209	0.021	0.022	1	Down
61	plasmablasts	P61_plasmablasts	AIFM1	0.981195	-1.53179	0.024	0.024	1	Down
61	plasmablasts	P61_plasmablasts	SCAMP4	0.981334	-0.14892	0.017	0.017	1	Down
61	plasmablasts	P61_plasmablasts	RETREG1	0.981736	-0.82835	0.014	0.014	1	Down
61	plasmablasts	P61_plasmablasts	IFRD2	0.98197	0.201007	0.024	0.024	1	Up
61	plasmablasts	P61_plasmablasts	KIDINS220	0.982085	-0.473506	0.036	0.036	1	Down
61	plasmablasts	P61_plasmablasts	AGO1	0.982236	-0.488947	0.014	0.014	1	Down
61	plasmablasts	P61_plasmablasts	CD34	0.982236	-0.203023	0.014	0.014	1	Down
61	plasmablasts	P61_plasmablasts	PPP2R3C	0.982717	-0.194964	0.017	0.017	1	Down
61	plasmablasts	P61_plasmablasts	BOD1	0.982737	-0.555755	0.014	0.014	1	Down
61	plasmablasts	P61_plasmablasts	TRIP10	0.983133	0.268112	0.024	0.024	1	Up
61	plasmablasts	P61_plasmablasts	RASSF3	0.983429	-0.327032	0.031	0.031	1	Down
61	plasmablasts	P61_plasmablasts	NUDT5	0.983737	-0.549666	0.014	0.014	1	Down
61	plasmablasts	P61_plasmablasts	ZNHIT1	0.983908	0.627927	0.033	0.033	1	Up
61	plasmablasts	P61_plasmablasts	RAD51B	0.983988	-0.21598	0.014	0.014	1	Down
61	plasmablasts	P61_plasmablasts	PTPN2	0.984008	-0.388548	0.021	0.022	1	Down
61	plasmablasts	P61_plasmablasts	RALGPS1	0.984056	1.08683	0.019	0.019	1	Up
61	plasmablasts	P61_plasmablasts	PIM3	0.984113	0.266787	0.031	0.031	1	Up
61	plasmablasts	P61_plasmablasts	BOP1	0.984238	-0.292209	0.014	0.014	1	Down
61	plasmablasts	P61_plasmablasts	EMP3	0.984368	-0.123738	0.118	0.117	1	Down
61	plasmablasts	P61_plasmablasts	FBXW8	0.984418	0.193303	0.021	0.022	1	Up
61	plasmablasts	P61_plasmablasts	CD99	0.985042	0.379949	0.057	0.057	1	Up
61	plasmablasts	P61_plasmablasts	VPS72	0.985238	0.239478	0.021	0.022	1	Up
61	plasmablasts	P61_plasmablasts	DNAJC25	0.985255	0.524349	0.026	0.026	1	Up
61	plasmablasts	P61_plasmablasts	DDX58	0.986513	-0.68123	0.041	0.041	1	Down
61	plasmablasts	P61_plasmablasts	SLC7A1	0.986622	-0.308596	0.024	0.024	1	Down
61	plasmablasts	P61_plasmablasts	TIMM8B	0.986664	0.367145	0.043	0.043	1	Up
61	plasmablasts	P61_plasmablasts	ACOXL	0.986739	-0.468048	0.014	0.014	1	Down
61	plasmablasts	P61_plasmablasts	ZNF7	0.986739	-0.142646	0.014	0.014	1	Down
61	plasmablasts	P61_plasmablasts	RUFY2	0.986748	0.778916	0.026	0.026	1	Up
61	plasmablasts	P61_plasmablasts	CDC42BPB	0.986748	0.287252	0.026	0.026	1	Up
61	plasmablasts	P61_plasmablasts	NAA10	0.98701	-0.196506	0.024	0.024	1	Down
61	plasmablasts	P61_plasmablasts	ACACA	0.987095	-0.683657	0.017	0.017	1	Down
61	plasmablasts	P61_plasmablasts	YTHDC1	0.987661	0.273697	0.045	0.045	1	Up
61	plasmablasts	P61_plasmablasts	NDRG1	0.98774	-0.242974	0.014	0.014	1	Down
61	plasmablasts	P61_plasmablasts	IFT20	0.988012	-0.334281	0.041	0.041	1	Down
61	plasmablasts	P61_plasmablasts	SVBP	0.988109	0.333814	0.021	0.022	1	Up
61	plasmablasts	P61_plasmablasts	MYO18A	0.988417	0.275794	0.029	0.029	1	Up
61	plasmablasts	P61_plasmablasts	ALG11	0.989169	-0.450037	0.017	0.017	1	Down
61	plasmablasts	P61_plasmablasts	TRAF1	0.989241	-0.585527	0.014	0.014	1	Down
61	plasmablasts	P61_plasmablasts	TRPM4	0.989742	0.297693	0.014	0.014	1	Up
61	plasmablasts	P61_plasmablasts	TMEM64	0.989749	0.864595	0.021	0.022	1	Up
61	plasmablasts	P61_plasmablasts	ELF4	0.99009	-0.549572	0.017	0.017	1	Down
61	plasmablasts	P61_plasmablasts	PPP1CB	0.990102	-0.299909	0.038	0.038	1	Down
61	plasmablasts	P61_plasmablasts	GNAI3	0.990946	-0.433844	0.031	0.031	1	Down
61	plasmablasts	P61_plasmablasts	AKAP1	0.990946	0.242767	0.031	0.031	1	Up
61	plasmablasts	P61_plasmablasts	FBXL5	0.992051	-0.173761	0.024	0.024	1	Down
61	plasmablasts	P61_plasmablasts	ABHD16A	0.992051	-0.409372	0.024	0.024	1	Down
61	plasmablasts	P61_plasmablasts	ALAS1	0.992395	-0.848857	0.017	0.017	1	Down
61	plasmablasts	P61_plasmablasts	RAB11FIP4	0.992744	0.323196	0.014	0.014	1	Up
61	plasmablasts	P61_plasmablasts	TRAPPC6A	0.992744	0.208201	0.014	0.014	1	Up
61	plasmablasts	P61_plasmablasts	TMEM123	0.992802	-0.210426	0.036	0.036	1	Down
61	plasmablasts	P61_plasmablasts	PDXK	0.992975	0.215084	0.074	0.074	1	Up
61	plasmablasts	P61_plasmablasts	DENND4A	0.993029	0.642939	0.021	0.022	1	Up
61	plasmablasts	P61_plasmablasts	GPBP1L1	0.993204	0.682312	0.04	0.041	1	Up
61	plasmablasts	P61_plasmablasts	SDAD1	0.993244	0.605276	0.014	0.014	1	Up
61	plasmablasts	P61_plasmablasts	TOP1MT	0.993244	0.19104	0.014	0.014	1	Up
61	plasmablasts	P61_plasmablasts	TRIM65	0.993244	0.304962	0.014	0.014	1	Up
61	plasmablasts	P61_plasmablasts	PRR12	0.993244	0.384969	0.014	0.014	1	Up
61	plasmablasts	P61_plasmablasts	NIPSNAP2	0.993256	-0.23493	0.041	0.041	1	Down
61	plasmablasts	P61_plasmablasts	FMR1	0.993644	0.371663	0.021	0.022	1	Up
61	plasmablasts	P61_plasmablasts	UBXN1	0.993763	0.534783	0.029	0.029	1	Up
61	plasmablasts	P61_plasmablasts	ZFYVE27	0.994245	0.566023	0.014	0.014	1	Up
61	plasmablasts	P61_plasmablasts	AGPAT1	0.994525	0.353597	0.033	0.033	1	Up
61	plasmablasts	P61_plasmablasts	POR	0.994746	0.246349	0.014	0.014	1	Up
61	plasmablasts	P61_plasmablasts	PUS7L	0.994832	0.300811	0.029	0.029	1	Up
61	plasmablasts	P61_plasmablasts	MED14	0.995234	-0.515586	0.034	0.033	1	Down
61	plasmablasts	P61_plasmablasts	COQ8B	0.995246	0.992241	0.014	0.014	1	Up
61	plasmablasts	P61_plasmablasts	STAT5B	0.995928	-0.339734	0.024	0.024	1	Down
61	plasmablasts	P61_plasmablasts	ST3GAL5	0.996309	0.563043	0.021	0.022	1	Up
61	plasmablasts	P61_plasmablasts	CCNT1	0.996719	-0.182471	0.021	0.022	1	Down
61	plasmablasts	P61_plasmablasts	SLC49A3	0.996747	0.710968	0.014	0.014	1	Up
61	plasmablasts	P61_plasmablasts	ARL2BP	0.996922	0.294406	0.043	0.043	1	Up
61	plasmablasts	P61_plasmablasts	CSRNP2	0.997248	0.344104	0.014	0.014	1	Up
61	plasmablasts	P61_plasmablasts	TNKS2	0.997526	-0.345639	0.038	0.038	1	Down
61	plasmablasts	P61_plasmablasts	PDPR	0.997673	-0.188808	0.024	0.024	1	Down
61	plasmablasts	P61_plasmablasts	RNF13	0.997748	0.932667	0.014	0.014	1	Up
61	plasmablasts	P61_plasmablasts	SLC25A17	0.997748	0.508109	0.014	0.014	1	Up
61	plasmablasts	P61_plasmablasts	KDM6A	0.99795	0.48435	0.021	0.022	1	Up
61	plasmablasts	P61_plasmablasts	FIBP	0.998249	1.03394	0.014	0.014	1	Up
61	plasmablasts	P61_plasmablasts	PIK3C3	0.998749	0.985483	0.014	0.014	1	Up
61	plasmablasts	P61_plasmablasts	ASF1A	0.99877	0.479216	0.021	0.022	1	Up
61	plasmablasts	P61_plasmablasts	THOC2	0.99877	0.800151	0.021	0.022	1	Up
61	plasmablasts	P61_plasmablasts	EBF1	0.999249	0.564302	0.014	0.014	1	Up
61	plasmablasts	P61_plasmablasts	LMNB2	0.99975	0.521744	0.014	0.014	1	Up
61	Fibroblast	P61_Fibroblast	NARS2	5.57154e-05	0.667298	0.02	0.01	1	Up
61	Fibroblast	P61_Fibroblast	GGPS1	5.57777e-05	0.922598	0.02	0.01	1	Up
61	Fibroblast	P61_Fibroblast	ATP23	5.59942e-05	0.923462	0.015	0.007	1	Up
61	Fibroblast	P61_Fibroblast	DTX3	5.70501e-05	-1.10573	0.015	0.027	1	Down
61	Fibroblast	P61_Fibroblast	GOLPH3	5.71429e-05	0.160199	0.072	0.052	1	Up
61	Fibroblast	P61_Fibroblast	RTL8A	5.72684e-05	0.752676	0.013	0.006	1	Up
61	Fibroblast	P61_Fibroblast	JOSD1	5.75632e-05	0.159936	0.036	0.022	1	Up
61	Fibroblast	P61_Fibroblast	FGR	5.80311e-05	0.78324	0.013	0.006	1	Up
61	Fibroblast	P61_Fibroblast	IFT20	5.8175e-05	0.400312	0.049	0.033	1	Up
61	Fibroblast	P61_Fibroblast	C1orf54	5.88276e-05	0.356736	0.03	0.018	1	Up
61	Fibroblast	P61_Fibroblast	SMIM3	5.8938e-05	0.640644	0.024	0.013	1	Up
61	Fibroblast	P61_Fibroblast	MYO1C	5.8971e-05	-1.096	0.031	0.047	1	Down
61	Fibroblast	P61_Fibroblast	SAV1	5.90221e-05	0.339134	0.033	0.02	1	Up
61	Fibroblast	P61_Fibroblast	EGFL7	5.90817e-05	0.149132	0.065	0.046	1	Up
61	Fibroblast	P61_Fibroblast	APOBR	5.9135e-05	0.129796	0.082	0.061	1	Up
61	Fibroblast	P61_Fibroblast	MMP16	6.00528e-05	-1.65449	0.005	0.013	1	Down
61	Fibroblast	P61_Fibroblast	USP3	6.0286e-05	0.426902	0.041	0.027	1	Up
61	Fibroblast	P61_Fibroblast	MMP3	6.07672e-05	-2.2136	0.004	0.011	1	Down
61	Fibroblast	P61_Fibroblast	TSNARE1	6.20154e-05	-1.32973	0.006	0.015	1	Down
61	Fibroblast	P61_Fibroblast	ACSS3	6.22559e-05	0.274354	0.044	0.029	1	Up
61	Fibroblast	P61_Fibroblast	CCDC91	6.23622e-05	0.439503	0.031	0.019	1	Up
61	Fibroblast	P61_Fibroblast	RCC2	6.2996e-05	0.283303	0.03	0.018	1	Up
61	Fibroblast	P61_Fibroblast	TSPOAP1	6.3291e-05	-1.94459	0.003	0.01	1	Down
61	Fibroblast	P61_Fibroblast	BTBD19	6.34277e-05	-1.10794	0.019	0.032	1	Down
61	Fibroblast	P61_Fibroblast	CHMP2A	6.37074e-05	0.186426	0.051	0.034	1	Up
61	Fibroblast	P61_Fibroblast	PAM	6.50841e-05	0.369007	0.067	0.048	1	Up
61	Fibroblast	P61_Fibroblast	TXNDC17	6.55089e-05	0.121999	0.045	0.03	1	Up
61	Fibroblast	P61_Fibroblast	CAPN2	6.6373e-05	-0.737248	0.104	0.128	1	Down
61	Fibroblast	P61_Fibroblast	UROS	6.64969e-05	0.407072	0.045	0.029	1	Up
61	Fibroblast	P61_Fibroblast	TOR3A	6.66535e-05	0.392654	0.026	0.015	1	Up
61	Fibroblast	P61_Fibroblast	KRTCAP3	6.68558e-05	1.24489	0.018	0.009	1	Up
61	Fibroblast	P61_Fibroblast	PRPS1	6.68728e-05	0.401107	0.019	0.01	1	Up
61	Fibroblast	P61_Fibroblast	FAM110B	6.71344e-05	-1.8171	0.008	0.017	1	Down
61	Fibroblast	P61_Fibroblast	CCDC125	6.71542e-05	0.541665	0.034	0.021	1	Up
61	Fibroblast	P61_Fibroblast	ERI2	6.81236e-05	0.711766	0.023	0.013	1	Up
61	Fibroblast	P61_Fibroblast	HYOU1	6.84108e-05	0.279913	0.043	0.028	1	Up
61	Fibroblast	P61_Fibroblast	KLF9	6.90518e-05	0.604304	0.03	0.018	1	Up
61	Fibroblast	P61_Fibroblast	TTYH3	7.00653e-05	0.130696	0.048	0.032	1	Up
61	Fibroblast	P61_Fibroblast	ZFC3H1	7.00657e-05	-0.914657	0.039	0.056	1	Down
61	Fibroblast	P61_Fibroblast	WDR70	7.06435e-05	-1.03883	0.018	0.031	1	Down
61	Fibroblast	P61_Fibroblast	ANO10	7.13755e-05	0.511005	0.034	0.021	1	Up
61	Fibroblast	P61_Fibroblast	TAF13	7.19726e-05	0.485015	0.036	0.022	1	Up
61	Fibroblast	P61_Fibroblast	MAX	7.25276e-05	0.103648	0.073	0.053	1	Up
61	Fibroblast	P61_Fibroblast	ATP5PB	7.30781e-05	0.399152	0.034	0.021	1	Up
61	Fibroblast	P61_Fibroblast	SLC35F2	7.35162e-05	1.16951	0.01	0.004	1	Up
61	Fibroblast	P61_Fibroblast	PIK3R5	7.3581e-05	0.798694	0.017	0.008	1	Up
61	Fibroblast	P61_Fibroblast	CMAS	7.36715e-05	0.350632	0.024	0.013	1	Up
61	Fibroblast	P61_Fibroblast	TLE1	7.38909e-05	0.412974	0.018	0.009	1	Up
61	Fibroblast	P61_Fibroblast	BBS1	7.40171e-05	-1.27263	0.012	0.022	1	Down
61	Fibroblast	P61_Fibroblast	CATSPERB	7.44588e-05	0.298068	0.01	0.004	1	Up
61	Fibroblast	P61_Fibroblast	PNPO	7.46115e-05	0.296202	0.045	0.03	1	Up
61	Fibroblast	P61_Fibroblast	ANTKMT	7.46355e-05	0.39924	0.06	0.042	1	Up
61	Fibroblast	P61_Fibroblast	DNAJC12	7.46665e-05	0.226488	0.036	0.022	1	Up
61	Fibroblast	P61_Fibroblast	GYPC	7.48157e-05	0.666528	0.018	0.009	1	Up
61	Fibroblast	P61_Fibroblast	MPDZ	7.52439e-05	-1.2137	0.012	0.023	1	Down
61	Fibroblast	P61_Fibroblast	OSMR	7.53293e-05	0.160094	0.06	0.042	1	Up
61	Fibroblast	P61_Fibroblast	CENPM	7.55635e-05	0.427336	0.018	0.009	1	Up
61	Fibroblast	P61_Fibroblast	IMP4	7.58445e-05	0.390297	0.033	0.02	1	Up
61	Fibroblast	P61_Fibroblast	SLC25A20	7.5888e-05	1.17867	0.011	0.004	1	Up
61	Fibroblast	P61_Fibroblast	STRAP	7.70986e-05	0.484574	0.03	0.018	1	Up
61	Fibroblast	P61_Fibroblast	RABGGTB	7.77825e-05	0.110401	0.076	0.055	1	Up
61	Fibroblast	P61_Fibroblast	BRIX1	7.81478e-05	0.588392	0.028	0.016	1	Up
61	Fibroblast	P61_Fibroblast	MKKS	7.8267e-05	0.505305	0.02	0.01	1	Up
61	Fibroblast	P61_Fibroblast	TOM1L1	7.86719e-05	0.505885	0.02	0.01	1	Up
61	Fibroblast	P61_Fibroblast	XPOT	7.99547e-05	0.293915	0.035	0.022	1	Up
61	Fibroblast	P61_Fibroblast	CHCHD3	8.06932e-05	0.215956	0.025	0.014	1	Up
61	Fibroblast	P61_Fibroblast	MINDY1	8.07689e-05	0.542774	0.028	0.016	1	Up
61	Fibroblast	P61_Fibroblast	ZNF652	8.10783e-05	0.1331	0.033	0.02	1	Up
61	Fibroblast	P61_Fibroblast	CSF1	8.10865e-05	0.168617	0.036	0.022	1	Up
61	Fibroblast	P61_Fibroblast	IGF1R	8.12366e-05	0.110501	0.081	0.06	1	Up
61	Fibroblast	P61_Fibroblast	UACA	8.2237e-05	-0.807939	0.088	0.11	1	Down
61	Fibroblast	P61_Fibroblast	TMTC1	8.26469e-05	0.784294	0.011	0.004	1	Up
61	Fibroblast	P61_Fibroblast	NUS1	8.38038e-05	0.246334	0.054	0.037	1	Up
61	Fibroblast	P61_Fibroblast	SHF	8.40178e-05	-1.84874	0.005	0.012	1	Down
61	Fibroblast	P61_Fibroblast	CHMP4A	8.42493e-05	0.359507	0.046	0.031	1	Up
61	Fibroblast	P61_Fibroblast	TOR1A	8.42662e-05	0.668283	0.033	0.02	1	Up
61	Fibroblast	P61_Fibroblast	PSMD14	8.51266e-05	0.553393	0.019	0.01	1	Up
61	Fibroblast	P61_Fibroblast	MEX3B	8.5168e-05	-1.44609	0.003	0.01	1	Down
61	Fibroblast	P61_Fibroblast	NXT2	8.55964e-05	0.664002	0.016	0.007	1	Up
61	Fibroblast	P61_Fibroblast	OASL	8.59439e-05	0.683758	0.016	0.007	1	Up
61	Fibroblast	P61_Fibroblast	SYK	8.63126e-05	0.719742	0.024	0.013	1	Up
61	Fibroblast	P61_Fibroblast	PIK3R3	8.63359e-05	0.295727	0.035	0.022	1	Up
61	Fibroblast	P61_Fibroblast	ZDHHC13	8.6394e-05	0.377424	0.022	0.012	1	Up
61	Fibroblast	P61_Fibroblast	RASL12	8.66214e-05	0.798787	0.015	0.007	1	Up
61	Fibroblast	P61_Fibroblast	CLUH	8.70598e-05	-1.15515	0.019	0.032	1	Down
61	Fibroblast	P61_Fibroblast	VPS29	8.81576e-05	0.520421	0.022	0.012	1	Up
61	Fibroblast	P61_Fibroblast	SMOC2	8.84473e-05	-1.07075	0.025	0.039	1	Down
61	Fibroblast	P61_Fibroblast	CHN1	8.86299e-05	0.928676	0.014	0.006	1	Up
61	Fibroblast	P61_Fibroblast	EFNB2	8.86971e-05	0.413901	0.022	0.012	1	Up
61	Fibroblast	P61_Fibroblast	SLC35B4	8.97415e-05	0.78743	0.014	0.006	1	Up
61	Fibroblast	P61_Fibroblast	GOPC	9.01336e-05	-1.27417	0.014	0.026	1	Down
61	Fibroblast	P61_Fibroblast	SGCD	9.09358e-05	-1.43786	0.009	0.018	1	Down
61	Fibroblast	P61_Fibroblast	TNFSF13	9.13116e-05	0.148701	0.046	0.031	1	Up
61	Fibroblast	P61_Fibroblast	TBC1D8	9.18755e-05	0.530808	0.019	0.01	1	Up
61	Fibroblast	P61_Fibroblast	GLCE	9.18962e-05	0.320336	0.032	0.019	1	Up
61	Fibroblast	P61_Fibroblast	KDELR3	9.22476e-05	0.378074	0.024	0.013	1	Up
61	Fibroblast	P61_Fibroblast	TMEM159	9.23398e-05	0.818712	0.021	0.011	1	Up
61	Fibroblast	P61_Fibroblast	SMIM27	9.25076e-05	0.700037	0.013	0.006	1	Up
61	Fibroblast	P61_Fibroblast	ST3GAL4	9.32397e-05	0.22458	0.041	0.027	1	Up
61	Fibroblast	P61_Fibroblast	CRELD2	9.37168e-05	0.147094	0.049	0.033	1	Up
61	Fibroblast	P61_Fibroblast	PLN	9.40539e-05	-1.16527	0.004	0.011	1	Down
61	Fibroblast	P61_Fibroblast	C9orf116	9.77465e-05	0.857556	0.018	0.009	1	Up
61	Fibroblast	P61_Fibroblast	PPM1A	9.79086e-05	0.226022	0.059	0.041	1	Up
61	Fibroblast	P61_Fibroblast	LEPROTL1	9.83753e-05	0.297446	0.045	0.03	1	Up
61	Fibroblast	P61_Fibroblast	ZNF689	9.8612e-05	0.691762	0.025	0.014	1	Up
61	Fibroblast	P61_Fibroblast	RAB5IF	9.869e-05	0.121268	0.052	0.035	1	Up
61	Fibroblast	P61_Fibroblast	MTF2	9.87334e-05	0.485406	0.03	0.018	1	Up
61	Fibroblast	P61_Fibroblast	ZNF22	0.000101199	0.567731	0.023	0.013	1	Up
61	Fibroblast	P61_Fibroblast	E2F4	0.000101858	0.189763	0.046	0.031	1	Up
61	Fibroblast	P61_Fibroblast	ELF4	0.000102165	0.490946	0.036	0.023	1	Up
61	Fibroblast	P61_Fibroblast	METTL7A	0.000104125	0.353158	0.042	0.028	1	Up
61	Fibroblast	P61_Fibroblast	HBS1L	0.000104347	0.223236	0.084	0.063	1	Up
61	Fibroblast	P61_Fibroblast	NEXN	0.000104641	-1.31049	0.011	0.021	1	Down
61	Fibroblast	P61_Fibroblast	ATP5MD	0.000105349	1.09951	0.017	0.008	1	Up
61	Fibroblast	P61_Fibroblast	MYD88	0.000105401	0.349661	0.038	0.024	1	Up
61	Fibroblast	P61_Fibroblast	NPL	0.00010544	0.320234	0.031	0.019	1	Up
61	Fibroblast	P61_Fibroblast	ATN1	0.000105798	-0.837384	0.077	0.098	1	Down
61	Fibroblast	P61_Fibroblast	RAB27B	0.000106447	0.539795	0.02	0.011	1	Up
61	Fibroblast	P61_Fibroblast	PIK3CA	0.000106802	0.522016	0.025	0.014	1	Up
61	Fibroblast	P61_Fibroblast	GJB2	0.000107198	-1.26413	0.014	0.025	1	Down
61	Fibroblast	P61_Fibroblast	ECI2	0.00010817	0.287209	0.044	0.029	1	Up
61	Fibroblast	P61_Fibroblast	JAK2	0.000108588	0.354411	0.032	0.02	1	Up
61	Fibroblast	P61_Fibroblast	LIMS2	0.000108705	-1.25047	0.02	0.033	1	Down
61	Fibroblast	P61_Fibroblast	MEIS1	0.000108782	-1.47284	0.013	0.023	1	Down
61	Fibroblast	P61_Fibroblast	TIA1	0.000109064	-0.970926	0.036	0.052	1	Down
61	Fibroblast	P61_Fibroblast	PFDN2	0.000110351	0.103458	0.062	0.044	1	Up
61	Fibroblast	P61_Fibroblast	TRAK2	0.000111863	0.316156	0.035	0.022	1	Up
61	Fibroblast	P61_Fibroblast	ESF1	0.000112668	-1.24171	0.011	0.021	1	Down
61	Fibroblast	P61_Fibroblast	CYSLTR1	0.000112671	1.36298	0.01	0.003	1	Up
61	Fibroblast	P61_Fibroblast	C4orf48	0.000113117	0.575039	0.03	0.018	1	Up
61	Fibroblast	P61_Fibroblast	KIAA0040	0.000113397	0.532456	0.033	0.021	1	Up
61	Fibroblast	P61_Fibroblast	BNIPL	0.000114177	1.0952	0.01	0.003	1	Up
61	Fibroblast	P61_Fibroblast	OGDH	0.000114457	-1.07524	0.025	0.039	1	Down
61	Fibroblast	P61_Fibroblast	USP14	0.000115653	0.232978	0.056	0.039	1	Up
61	Fibroblast	P61_Fibroblast	KCMF1	0.000115961	0.28943	0.038	0.025	1	Up
61	Fibroblast	P61_Fibroblast	EIF4E	0.000116006	0.478183	0.034	0.022	1	Up
61	Fibroblast	P61_Fibroblast	STXBP2	0.000116591	0.430983	0.037	0.023	1	Up
61	Fibroblast	P61_Fibroblast	CLDND1	0.000118	0.452214	0.045	0.03	1	Up
61	Fibroblast	P61_Fibroblast	DEDD	0.000118798	0.277529	0.047	0.032	1	Up
61	Fibroblast	P61_Fibroblast	TMEM126B	0.000119388	0.496641	0.02	0.01	1	Up
61	Fibroblast	P61_Fibroblast	ANKRD13A	0.000120538	0.136716	0.038	0.024	1	Up
61	Fibroblast	P61_Fibroblast	ZC3H15	0.000120596	0.163277	0.049	0.033	1	Up
61	Fibroblast	P61_Fibroblast	IGFBP6	0.000120743	0.717721	0.016	0.008	1	Up
61	Fibroblast	P61_Fibroblast	PCLAF	0.000121458	1.15368	0.01	0.004	1	Up
61	Fibroblast	P61_Fibroblast	ADGRV1	0.000121631	0.916382	0.016	0.007	1	Up
61	Fibroblast	P61_Fibroblast	SNRNP40	0.000121751	0.319429	0.043	0.028	1	Up
61	Fibroblast	P61_Fibroblast	ANGPTL4	0.000121832	1.10125	0.016	0.008	1	Up
61	Fibroblast	P61_Fibroblast	SREK1IP1	0.000122135	0.850385	0.016	0.008	1	Up
61	Fibroblast	P61_Fibroblast	AP2M1	0.000122192	0.605089	0.033	0.02	1	Up
61	Fibroblast	P61_Fibroblast	PCBD1	0.000122766	0.281912	0.038	0.025	1	Up
61	Fibroblast	P61_Fibroblast	SAMD9	0.000124227	0.411621	0.037	0.023	1	Up
61	Fibroblast	P61_Fibroblast	TLK1	0.000127631	0.234801	0.051	0.035	1	Up
61	Fibroblast	P61_Fibroblast	MED21	0.000127782	0.628589	0.025	0.014	1	Up
61	Fibroblast	P61_Fibroblast	RNF5	0.000128954	0.393132	0.039	0.025	1	Up
61	Fibroblast	P61_Fibroblast	RANBP17	0.000129001	0.392794	0.027	0.016	1	Up
61	Fibroblast	P61_Fibroblast	B3GALT5	0.000129785	-2.21233	0.006	0.014	1	Down
61	Fibroblast	P61_Fibroblast	ARNTL2	0.000129943	0.983704	0.011	0.004	1	Up
61	Fibroblast	P61_Fibroblast	RNF126	0.000130276	0.289984	0.029	0.017	1	Up
61	Fibroblast	P61_Fibroblast	SLC30A6	0.000130598	0.208143	0.026	0.015	1	Up
61	Fibroblast	P61_Fibroblast	GADD45GIP1	0.000131323	0.10697	0.055	0.039	1	Up
61	Fibroblast	P61_Fibroblast	TP53I13	0.000131627	1.16296	0.015	0.007	1	Up
61	Fibroblast	P61_Fibroblast	MFF	0.000131867	0.284904	0.058	0.041	1	Up
61	Fibroblast	P61_Fibroblast	PIGW	0.000131891	0.919354	0.015	0.007	1	Up
61	Fibroblast	P61_Fibroblast	SPATA20	0.000131932	-0.939472	0.027	0.042	1	Down
61	Fibroblast	P61_Fibroblast	SERPINA5	0.000131979	0.190118	0.067	0.049	1	Up
61	Fibroblast	P61_Fibroblast	ARID2	0.000132057	0.340459	0.04	0.027	1	Up
61	Fibroblast	P61_Fibroblast	S1PR1	0.000132079	0.713654	0.015	0.007	1	Up
61	Fibroblast	P61_Fibroblast	SCAMP3	0.000134618	0.260548	0.022	0.012	1	Up
61	Fibroblast	P61_Fibroblast	GPC6	0.000135392	0.592333	0.015	0.007	1	Up
61	Fibroblast	P61_Fibroblast	MASTL	0.000135642	0.648533	0.023	0.013	1	Up
61	Fibroblast	P61_Fibroblast	GMFG	0.000137163	0.769913	0.015	0.007	1	Up
61	Fibroblast	P61_Fibroblast	TYW3	0.000140137	0.452716	0.023	0.013	1	Up
61	Fibroblast	P61_Fibroblast	SLIRP	0.000140256	0.441076	0.025	0.014	1	Up
61	Fibroblast	P61_Fibroblast	POGLUT3	0.000140371	0.289633	0.023	0.013	1	Up
61	Fibroblast	P61_Fibroblast	CRYBG1	0.000140471	0.339018	0.036	0.023	1	Up
61	Fibroblast	P61_Fibroblast	GPSM3	0.000142213	0.136302	0.037	0.023	1	Up
61	Fibroblast	P61_Fibroblast	PHYH	0.000142348	0.555262	0.025	0.014	1	Up
61	Fibroblast	P61_Fibroblast	NDUFB4	0.000143578	0.673898	0.026	0.015	1	Up
61	Fibroblast	P61_Fibroblast	BRK1	0.000143886	0.462259	0.012	0.005	1	Up
61	Fibroblast	P61_Fibroblast	ADGRG1	0.000144633	0.498216	0.036	0.023	1	Up
61	Fibroblast	P61_Fibroblast	NUP210	0.000145361	0.59621	0.024	0.014	1	Up
61	Fibroblast	P61_Fibroblast	CARD11	0.000146367	0.788538	0.013	0.006	1	Up
61	Fibroblast	P61_Fibroblast	ACBD5	0.000146402	0.338911	0.033	0.021	1	Up
61	Fibroblast	P61_Fibroblast	GUSB	0.000147024	0.250688	0.025	0.014	1	Up
61	Fibroblast	P61_Fibroblast	GAMT	0.000147038	0.700495	0.018	0.009	1	Up
61	Fibroblast	P61_Fibroblast	MPC1	0.000147499	0.539013	0.035	0.023	1	Up
61	Fibroblast	P61_Fibroblast	SOX18	0.000147704	0.557483	0.018	0.009	1	Up
61	Fibroblast	P61_Fibroblast	ACTR3	0.000147938	0.134925	0.051	0.035	1	Up
61	Fibroblast	P61_Fibroblast	SIN3B	0.000148501	-0.88507	0.037	0.053	1	Down
61	Fibroblast	P61_Fibroblast	USP53	0.000148885	0.682907	0.027	0.016	1	Up
61	Fibroblast	P61_Fibroblast	TIGD5	0.000150561	-1.36569	0.009	0.019	1	Down
61	Fibroblast	P61_Fibroblast	MAVS	0.000151012	-0.891802	0.024	0.037	1	Down
61	Fibroblast	P61_Fibroblast	SLC39A1	0.000151053	0.290239	0.023	0.013	1	Up
61	Fibroblast	P61_Fibroblast	PHF19	0.000151261	0.263079	0.025	0.014	1	Up
61	Fibroblast	P61_Fibroblast	ACE	0.000151409	0.282556	0.021	0.011	1	Up
61	Fibroblast	P61_Fibroblast	IFNAR1	0.00015186	0.162407	0.059	0.042	1	Up
61	Fibroblast	P61_Fibroblast	DSP	0.000152227	-1.15165	0.027	0.04	1	Down
61	Fibroblast	P61_Fibroblast	SARAF	0.000154437	0.198686	0.05	0.034	1	Up
61	Fibroblast	P61_Fibroblast	LONRF2	0.000155938	-1.92434	0.004	0.011	1	Down
61	Fibroblast	P61_Fibroblast	ORMDL2	0.000157601	0.228617	0.032	0.02	1	Up
61	Fibroblast	P61_Fibroblast	ZMIZ1	0.000157764	0.276221	0.047	0.032	1	Up
61	Fibroblast	P61_Fibroblast	SPIN4	0.000157844	-1.44304	0.007	0.015	1	Down
61	Fibroblast	P61_Fibroblast	NCF2	0.000158129	0.29969	0.032	0.02	1	Up
61	Fibroblast	P61_Fibroblast	PIGS	0.000159517	0.594967	0.03	0.018	1	Up
61	Fibroblast	P61_Fibroblast	CXXC5	0.000160482	0.246223	0.046	0.032	1	Up
61	Fibroblast	P61_Fibroblast	ITPK1	0.000160512	0.250496	0.05	0.034	1	Up
61	Fibroblast	P61_Fibroblast	OAZ2	0.000161021	0.148718	0.071	0.052	1	Up
61	Fibroblast	P61_Fibroblast	TMCO1	0.000161358	0.225432	0.07	0.051	1	Up
61	Fibroblast	P61_Fibroblast	PMVK	0.000163325	0.475726	0.03	0.018	1	Up
61	Fibroblast	P61_Fibroblast	HSPA6	0.00016425	-1.70886	0.005	0.012	1	Down
61	Fibroblast	P61_Fibroblast	TPGS2	0.000164469	0.313765	0.039	0.025	1	Up
61	Fibroblast	P61_Fibroblast	RAC2	0.000165133	0.578497	0.022	0.012	1	Up
61	Fibroblast	P61_Fibroblast	NTAN1	0.000165421	0.418594	0.03	0.018	1	Up
61	Fibroblast	P61_Fibroblast	TRIP10	0.000169687	-0.877285	0.028	0.042	1	Down
61	Fibroblast	P61_Fibroblast	ATP8B1	0.000170533	0.525148	0.027	0.016	1	Up
61	Fibroblast	P61_Fibroblast	BRD7	0.000171957	0.257935	0.038	0.024	1	Up
61	Fibroblast	P61_Fibroblast	SEMA3F	0.000177355	0.184573	0.062	0.044	1	Up
61	Fibroblast	P61_Fibroblast	PIGF	0.000179228	0.618006	0.021	0.012	1	Up
61	Fibroblast	P61_Fibroblast	SPNS1	0.000179883	0.310219	0.06	0.043	1	Up
61	Fibroblast	P61_Fibroblast	NRBP2	0.000182467	-1.02465	0.021	0.033	1	Down
61	Fibroblast	P61_Fibroblast	ETF1	0.000183324	0.832475	0.016	0.008	1	Up
61	Fibroblast	P61_Fibroblast	LITAF	0.000183943	0.197494	0.095	0.073	1	Up
61	Fibroblast	P61_Fibroblast	PPA1	0.000184242	0.73291	0.021	0.011	1	Up
61	Fibroblast	P61_Fibroblast	FUS	0.000184399	-0.641476	0.055	0.073	1	Down
61	Fibroblast	P61_Fibroblast	MTA3	0.000185452	0.427896	0.028	0.017	1	Up
61	Fibroblast	P61_Fibroblast	TAF9	0.0001869	0.838728	0.015	0.007	1	Up
61	Fibroblast	P61_Fibroblast	SPSB1	0.00018747	-1.03661	0.028	0.042	1	Down
61	Fibroblast	P61_Fibroblast	EIF4A2	0.000187579	-0.8984	0.036	0.052	1	Down
61	Fibroblast	P61_Fibroblast	NAXE	0.000187721	0.255088	0.045	0.031	1	Up
61	Fibroblast	P61_Fibroblast	ALDH1A1	0.000187892	-1.40811	0.005	0.012	1	Down
61	Fibroblast	P61_Fibroblast	MLLT3	0.000188138	1.20004	0.018	0.009	1	Up
61	Fibroblast	P61_Fibroblast	KCNAB2	0.000189141	0.331452	0.031	0.019	1	Up
61	Fibroblast	P61_Fibroblast	MCM4	0.000190099	0.325062	0.03	0.019	1	Up
61	Fibroblast	P61_Fibroblast	CGN	0.000191299	-1.41848	0.014	0.025	1	Down
61	Fibroblast	P61_Fibroblast	NOP16	0.000192008	0.198825	0.036	0.023	1	Up
61	Fibroblast	P61_Fibroblast	LMNA	0.000192243	-0.737153	0.132	0.153	1	Down
61	Fibroblast	P61_Fibroblast	MAML1	0.000192656	-1.16968	0.02	0.032	1	Down
61	Fibroblast	P61_Fibroblast	MS4A7	0.00019287	0.316088	0.053	0.037	1	Up
61	Fibroblast	P61_Fibroblast	WEE1	0.000193692	0.859422	0.015	0.007	1	Up
61	Fibroblast	P61_Fibroblast	CHMP2B	0.000194385	0.424535	0.033	0.021	1	Up
61	Fibroblast	P61_Fibroblast	CEP295NL	0.000194589	-2.20111	0.003	0.01	1	Down
61	Fibroblast	P61_Fibroblast	ARPC1A	0.000194904	0.185164	0.037	0.024	1	Up
61	Fibroblast	P61_Fibroblast	NFKBIE	0.000195035	0.8913	0.015	0.007	1	Up
61	Fibroblast	P61_Fibroblast	MKNK2	0.000195112	0.321639	0.034	0.022	1	Up
61	Fibroblast	P61_Fibroblast	AKT1S1	0.000197279	0.268787	0.044	0.03	1	Up
61	Fibroblast	P61_Fibroblast	NSFL1C	0.000197394	0.245704	0.033	0.021	1	Up
61	Fibroblast	P61_Fibroblast	ENSA	0.000197869	0.13451	0.051	0.036	1	Up
61	Fibroblast	P61_Fibroblast	SLC35B3	0.000197931	0.637867	0.03	0.018	1	Up
61	Fibroblast	P61_Fibroblast	FNIP1	0.000199278	0.349357	0.046	0.031	1	Up
61	Fibroblast	P61_Fibroblast	SYNE1	0.00019977	-0.805888	0.009	0.018	1	Down
61	Fibroblast	P61_Fibroblast	MREG	0.00020082	0.604415	0.018	0.009	1	Up
61	Fibroblast	P61_Fibroblast	SNRPB2	0.000200871	0.304586	0.025	0.014	1	Up
61	Fibroblast	P61_Fibroblast	SLC2A1	0.000201107	0.366078	0.035	0.022	1	Up
61	Fibroblast	P61_Fibroblast	BCL7B	0.000201256	0.228835	0.029	0.018	1	Up
61	Fibroblast	P61_Fibroblast	ADAM9	0.000201257	0.105149	0.037	0.024	1	Up
61	Fibroblast	P61_Fibroblast	NMNAT3	0.000201356	1.26833	0.01	0.004	1	Up
61	Fibroblast	P61_Fibroblast	MICU1	0.000201532	-1.16811	0.021	0.033	1	Down
61	Fibroblast	P61_Fibroblast	MEX3C	0.000201708	0.582983	0.015	0.007	1	Up
61	Fibroblast	P61_Fibroblast	DDTL	0.000202423	-1.37239	0.005	0.012	1	Down
61	Fibroblast	P61_Fibroblast	MCCC2	0.000203141	0.471039	0.031	0.02	1	Up
61	Fibroblast	P61_Fibroblast	NDUFA8	0.000203639	0.272251	0.032	0.02	1	Up
61	Fibroblast	P61_Fibroblast	C15orf39	0.000203963	-1.11158	0.019	0.031	1	Down
61	Fibroblast	P61_Fibroblast	SNX3	0.000205752	0.187501	0.046	0.032	1	Up
61	Fibroblast	P61_Fibroblast	MRFAP1	0.000206695	0.733416	0.018	0.009	1	Up
61	Fibroblast	P61_Fibroblast	TMEM205	0.00020727	0.449284	0.03	0.019	1	Up
61	Fibroblast	P61_Fibroblast	NADK2	0.00020748	0.600355	0.034	0.021	1	Up
61	Fibroblast	P61_Fibroblast	DTD2	0.000208694	0.908934	0.018	0.009	1	Up
61	Fibroblast	P61_Fibroblast	ATAT1	0.000209074	-1.89043	0.006	0.014	1	Down
61	Fibroblast	P61_Fibroblast	GPAA1	0.000211433	0.189508	0.071	0.053	1	Up
61	Fibroblast	P61_Fibroblast	RALBP1	0.000212133	0.239676	0.042	0.028	1	Up
61	Fibroblast	P61_Fibroblast	BROX	0.000212602	0.291961	0.044	0.03	1	Up
61	Fibroblast	P61_Fibroblast	FAM83E	0.000213066	0.907161	0.011	0.004	1	Up
61	Fibroblast	P61_Fibroblast	ABHD5	0.00021355	1.0476	0.017	0.009	1	Up
61	Fibroblast	P61_Fibroblast	RCAN3	0.000215347	0.340028	0.024	0.014	1	Up
61	Fibroblast	P61_Fibroblast	APOBEC3C	0.000219071	0.455139	0.022	0.012	1	Up
61	Fibroblast	P61_Fibroblast	TRIM36	0.000219512	0.782868	0.011	0.004	1	Up
61	Fibroblast	P61_Fibroblast	COX5B	0.000219562	0.603226	0.013	0.006	1	Up
61	Fibroblast	P61_Fibroblast	GOLGA7	0.00022	0.199477	0.033	0.021	1	Up
61	Fibroblast	P61_Fibroblast	FUT8	0.000220058	0.367054	0.025	0.015	1	Up
61	Fibroblast	P61_Fibroblast	PDHX	0.000220463	0.436688	0.02	0.011	1	Up
61	Fibroblast	P61_Fibroblast	FYN	0.000221503	0.495312	0.017	0.009	1	Up
61	Fibroblast	P61_Fibroblast	HGS	0.000221854	-0.815836	0.041	0.057	1	Down
61	Fibroblast	P61_Fibroblast	ADIPOR2	0.000222308	0.592782	0.031	0.019	1	Up
61	Fibroblast	P61_Fibroblast	NR1H3	0.000224009	0.348152	0.029	0.017	1	Up
61	Fibroblast	P61_Fibroblast	SELL	0.00022442	0.535391	0.012	0.005	1	Up
61	Fibroblast	P61_Fibroblast	VSTM4	0.000224666	-0.910866	0.019	0.031	1	Down
61	Fibroblast	P61_Fibroblast	NR2F6	0.000224723	0.37187	0.059	0.043	1	Up
61	Fibroblast	P61_Fibroblast	IL1B	0.000225238	0.607319	0.012	0.005	1	Up
61	Fibroblast	P61_Fibroblast	SNRPD2	0.000225353	0.350199	0.04	0.027	1	Up
61	Fibroblast	P61_Fibroblast	SULF1	0.000226162	-0.732657	0.134	0.155	1	Down
61	Fibroblast	P61_Fibroblast	PTN	0.000226501	0.652099	0.012	0.005	1	Up
61	Fibroblast	P61_Fibroblast	C18orf54	0.000226693	0.618308	0.011	0.004	1	Up
61	Fibroblast	P61_Fibroblast	ZWINT	0.000229836	0.934627	0.019	0.01	1	Up
61	Fibroblast	P61_Fibroblast	HOXB4	0.000230891	-1.37821	0.009	0.018	1	Down
61	Fibroblast	P61_Fibroblast	UBE2N	0.000234269	0.520654	0.017	0.009	1	Up
61	Fibroblast	P61_Fibroblast	WWTR1	0.000235713	-1.01465	0.026	0.039	1	Down
61	Fibroblast	P61_Fibroblast	EPB41L3	0.000237992	0.342338	0.031	0.019	1	Up
61	Fibroblast	P61_Fibroblast	DCAF6	0.00024073	0.479647	0.035	0.023	1	Up
61	Fibroblast	P61_Fibroblast	DBP	0.000242277	0.324736	0.025	0.015	1	Up
61	Fibroblast	P61_Fibroblast	CNN3	0.000242421	-0.654682	0.161	0.182	1	Down
61	Fibroblast	P61_Fibroblast	RNPEPL1	0.000242629	0.351914	0.038	0.025	1	Up
61	Fibroblast	P61_Fibroblast	NEBL	0.000244432	0.490442	0.019	0.01	1	Up
61	Fibroblast	P61_Fibroblast	IL16	0.000244779	-0.959028	0.009	0.018	1	Down
61	Fibroblast	P61_Fibroblast	MBNL2	0.000244994	0.573789	0.037	0.024	1	Up
61	Fibroblast	P61_Fibroblast	GFRA1	0.000245523	-1.47894	0.016	0.026	1	Down
61	Fibroblast	P61_Fibroblast	CLEC14A	0.000245525	0.6716	0.024	0.014	1	Up
61	Fibroblast	P61_Fibroblast	ZGPAT	0.000246185	-0.99934	0.032	0.046	1	Down
61	Fibroblast	P61_Fibroblast	CCDC9	0.000248539	-1.07865	0.035	0.05	1	Down
61	Fibroblast	P61_Fibroblast	URI1	0.000249383	0.135425	0.074	0.055	1	Up
61	Fibroblast	P61_Fibroblast	AGFG1	0.000249453	0.223417	0.043	0.029	1	Up
61	Fibroblast	P61_Fibroblast	NUMA1	0.000251456	-0.735182	0.045	0.061	1	Down
61	Fibroblast	P61_Fibroblast	SNAP29	0.000252824	0.455003	0.036	0.023	1	Up
61	Fibroblast	P61_Fibroblast	ABCA4	0.000252922	-1.12258	0.012	0.022	1	Down
61	Fibroblast	P61_Fibroblast	GLI4	0.000254503	-1.09581	0.01	0.019	1	Down
61	Fibroblast	P61_Fibroblast	PNP	0.00025492	0.418096	0.028	0.017	1	Up
61	Fibroblast	P61_Fibroblast	TXN2	0.000255515	0.648499	0.028	0.017	1	Up
61	Fibroblast	P61_Fibroblast	UQCRC2	0.000256769	0.498302	0.031	0.02	1	Up
61	Fibroblast	P61_Fibroblast	ZNF423	0.000257993	-0.958932	0.012	0.022	1	Down
61	Fibroblast	P61_Fibroblast	CFDP1	0.000262745	0.247948	0.041	0.027	1	Up
61	Fibroblast	P61_Fibroblast	SLC39A8	0.000262914	0.200142	0.042	0.028	1	Up
61	Fibroblast	P61_Fibroblast	MPDU1	0.00026476	0.617486	0.019	0.01	1	Up
61	Fibroblast	P61_Fibroblast	TRAF4	0.00026487	0.132918	0.081	0.062	1	Up
61	Fibroblast	P61_Fibroblast	CAMLG	0.000267846	0.31128	0.036	0.024	1	Up
61	Fibroblast	P61_Fibroblast	THBS1	0.000270141	-0.80797	0.184	0.202	1	Down
61	Fibroblast	P61_Fibroblast	CCND3	0.000271886	0.295186	0.036	0.024	1	Up
61	Fibroblast	P61_Fibroblast	SLC5A6	0.000273342	0.496912	0.026	0.015	1	Up
61	Fibroblast	P61_Fibroblast	RUFY3	0.000273849	-0.669154	0.038	0.053	1	Down
61	Fibroblast	P61_Fibroblast	ZNF521	0.000276317	-1.09259	0.02	0.032	1	Down
61	Fibroblast	P61_Fibroblast	RASGRP3	0.000276655	0.533223	0.02	0.011	1	Up
61	Fibroblast	P61_Fibroblast	TRANK1	0.000284359	-0.91972	0.02	0.032	1	Down
61	Fibroblast	P61_Fibroblast	VRK1	0.000287758	0.667373	0.025	0.015	1	Up
61	Fibroblast	P61_Fibroblast	GTF3C6	0.00028806	0.105128	0.027	0.017	1	Up
61	Fibroblast	P61_Fibroblast	DERL2	0.000292079	0.147385	0.028	0.017	1	Up
61	Fibroblast	P61_Fibroblast	GALM	0.000292174	0.53739	0.02	0.011	1	Up
61	Fibroblast	P61_Fibroblast	TNFRSF12A	0.000293417	-0.150659	0.064	0.047	1	Down
61	Fibroblast	P61_Fibroblast	DRAM1	0.000294368	0.463315	0.031	0.019	1	Up
61	Fibroblast	P61_Fibroblast	COMTD1	0.000294998	0.67925	0.015	0.007	1	Up
61	Fibroblast	P61_Fibroblast	C16orf70	0.000295475	0.193246	0.027	0.016	1	Up
61	Fibroblast	P61_Fibroblast	FOXK1	0.00029715	-0.784478	0.015	0.025	1	Down
61	Fibroblast	P61_Fibroblast	MRS2	0.000297456	0.206797	0.027	0.016	1	Up
61	Fibroblast	P61_Fibroblast	GFER	0.000298858	0.284549	0.031	0.019	1	Up
61	Fibroblast	P61_Fibroblast	FEM1B	0.000300126	0.346605	0.04	0.027	1	Up
61	Fibroblast	P61_Fibroblast	SNX16	0.000300823	0.501279	0.025	0.015	1	Up
61	Fibroblast	P61_Fibroblast	SLC25A43	0.000300956	0.52204	0.02	0.011	1	Up
61	Fibroblast	P61_Fibroblast	TRAPPC13	0.000305161	0.623655	0.022	0.012	1	Up
61	Fibroblast	P61_Fibroblast	EPS15L1	0.000306354	-0.805917	0.043	0.059	1	Down
61	Fibroblast	P61_Fibroblast	GOLT1B	0.000306379	0.378831	0.028	0.017	1	Up
61	Fibroblast	P61_Fibroblast	SPAST	0.000306923	0.524079	0.025	0.015	1	Up
61	Fibroblast	P61_Fibroblast	MGME1	0.000307497	0.389678	0.032	0.02	1	Up
61	Fibroblast	P61_Fibroblast	PLPP4	0.000308228	-1.15136	0.011	0.02	1	Down
61	Fibroblast	P61_Fibroblast	CMTM7	0.00030854	0.770627	0.017	0.009	1	Up
61	Fibroblast	P61_Fibroblast	CD9	0.000309001	-0.165242	0.167	0.136	1	Down
61	Fibroblast	P61_Fibroblast	ELOC	0.000310956	0.286587	0.04	0.027	1	Up
61	Fibroblast	P61_Fibroblast	SORD	0.000311986	0.760211	0.014	0.007	1	Up
61	Fibroblast	P61_Fibroblast	ID1	0.000312465	0.270085	0.025	0.015	1	Up
61	Fibroblast	P61_Fibroblast	TMEM189	0.000315533	0.205555	0.039	0.026	1	Up
61	Fibroblast	P61_Fibroblast	KCTD13	0.000319203	0.146312	0.054	0.039	1	Up
61	Fibroblast	P61_Fibroblast	ATF2	0.000320159	0.384853	0.058	0.042	1	Up
61	Fibroblast	P61_Fibroblast	FNDC10	0.000320797	1.12025	0.013	0.006	1	Up
61	Fibroblast	P61_Fibroblast	BTF3	0.000322233	0.535512	0.014	0.007	1	Up
61	Fibroblast	P61_Fibroblast	CAPZA2	0.000324021	0.100712	0.049	0.034	1	Up
61	Fibroblast	P61_Fibroblast	TMEM161B	0.000324402	0.774498	0.021	0.012	1	Up
61	Fibroblast	P61_Fibroblast	SLC19A2	0.000326962	0.468595	0.021	0.012	1	Up
61	Fibroblast	P61_Fibroblast	HEBP2	0.000327471	0.274349	0.026	0.016	1	Up
61	Fibroblast	P61_Fibroblast	MESD	0.00032852	0.165744	0.043	0.029	1	Up
61	Fibroblast	P61_Fibroblast	KLHL21	0.000330169	-1.13101	0.02	0.031	1	Down
61	Fibroblast	P61_Fibroblast	SGCE	0.000330499	0.364831	0.032	0.021	1	Up
61	Fibroblast	P61_Fibroblast	CSTB	0.000330905	0.149979	0.035	0.023	1	Up
61	Fibroblast	P61_Fibroblast	BFAR	0.000333355	0.145315	0.029	0.018	1	Up
61	Fibroblast	P61_Fibroblast	BIRC5	0.000334306	1.00894	0.01	0.004	1	Up
61	Fibroblast	P61_Fibroblast	SEPTIN4	0.000336963	-1.12773	0.015	0.025	1	Down
61	Fibroblast	P61_Fibroblast	GBA	0.000337096	0.816487	0.019	0.01	1	Up
61	Fibroblast	P61_Fibroblast	PSMB10	0.000337225	0.256333	0.044	0.031	1	Up
61	Fibroblast	P61_Fibroblast	HSD17B11	0.000337311	0.281556	0.03	0.019	1	Up
61	Fibroblast	P61_Fibroblast	PDE4A	0.000341397	0.223401	0.03	0.019	1	Up
61	Fibroblast	P61_Fibroblast	SLC16A7	0.00034162	1.18502	0.012	0.005	1	Up
61	Fibroblast	P61_Fibroblast	TFPI2	0.000342888	1.45857	0.011	0.004	1	Up
61	Fibroblast	P61_Fibroblast	LIN7B	0.000343129	1.37627	0.01	0.004	1	Up
61	Fibroblast	P61_Fibroblast	RHOQ	0.00034558	0.14158	0.045	0.031	1	Up
61	Fibroblast	P61_Fibroblast	SYT12	0.000347765	0.866186	0.011	0.004	1	Up
61	Fibroblast	P61_Fibroblast	FUNDC2	0.000350811	1.20097	0.011	0.005	1	Up
61	Fibroblast	P61_Fibroblast	GSR	0.000350844	0.241751	0.038	0.025	1	Up
61	Fibroblast	P61_Fibroblast	SHROOM2	0.000351195	-2.11798	0.005	0.012	1	Down
61	Fibroblast	P61_Fibroblast	ZSCAN30	0.000352234	-1.32887	0.013	0.022	1	Down
61	Fibroblast	P61_Fibroblast	DDX3X	0.000357699	0.247768	0.061	0.045	1	Up
61	Fibroblast	P61_Fibroblast	MERTK	0.000358459	0.250855	0.036	0.024	1	Up
61	Fibroblast	P61_Fibroblast	COQ2	0.000359635	0.523185	0.016	0.008	1	Up
61	Fibroblast	P61_Fibroblast	EXOC7	0.000367477	-0.925779	0.033	0.047	1	Down
61	Fibroblast	P61_Fibroblast	E2F1	0.000369869	0.476666	0.021	0.012	1	Up
61	Fibroblast	P61_Fibroblast	TRIM59	0.000371971	-1.241	0.012	0.021	1	Down
61	Fibroblast	P61_Fibroblast	PDK1	0.000373923	0.225878	0.059	0.043	1	Up
61	Fibroblast	P61_Fibroblast	CHERP	0.000376029	-1.0901	0.016	0.027	1	Down
61	Fibroblast	P61_Fibroblast	SCAMP4	0.000376178	0.300186	0.039	0.026	1	Up
61	Fibroblast	P61_Fibroblast	MYBBP1A	0.000376547	-1.35173	0.015	0.025	1	Down
61	Fibroblast	P61_Fibroblast	ASNSD1	0.000377047	0.163819	0.031	0.02	1	Up
61	Fibroblast	P61_Fibroblast	RAMP1	0.000380568	0.529956	0.026	0.016	1	Up
61	Fibroblast	P61_Fibroblast	SPON1	0.000384115	-0.100961	0.055	0.039	1	Down
61	Fibroblast	P61_Fibroblast	DNAJA1	0.000385681	0.358976	0.038	0.026	1	Up
61	Fibroblast	P61_Fibroblast	SOAT1	0.00039383	0.428355	0.025	0.015	1	Up
61	Fibroblast	P61_Fibroblast	MARCH7	0.000394504	-0.736805	0.073	0.091	1	Down
61	Fibroblast	P61_Fibroblast	THBS3	0.000397152	-1.00349	0.027	0.039	1	Down
61	Fibroblast	P61_Fibroblast	ENTPD7	0.000398672	0.2881	0.024	0.014	1	Up
61	Fibroblast	P61_Fibroblast	CD302	0.000399743	0.710325	0.018	0.01	1	Up
61	Fibroblast	P61_Fibroblast	AP1G2	0.000399931	-0.900606	0.023	0.035	1	Down
61	Fibroblast	P61_Fibroblast	NFAT5	0.00040794	-0.880289	0.042	0.057	1	Down
61	Fibroblast	P61_Fibroblast	AKAP10	0.00040849	0.36109	0.035	0.023	1	Up
61	Fibroblast	P61_Fibroblast	PAFAH1B3	0.000411143	0.217754	0.022	0.013	1	Up
61	Fibroblast	P61_Fibroblast	FBXO4	0.000412906	0.796216	0.015	0.007	1	Up
61	Fibroblast	P61_Fibroblast	CDYL	0.000417134	0.25316	0.023	0.014	1	Up
61	Fibroblast	P61_Fibroblast	C11orf24	0.000417379	0.211754	0.051	0.036	1	Up
61	Fibroblast	P61_Fibroblast	ZNF638	0.000423645	-0.873248	0.041	0.056	1	Down
61	Fibroblast	P61_Fibroblast	DEPTOR	0.000424657	0.334045	0.018	0.01	1	Up
61	Fibroblast	P61_Fibroblast	TOR1AIP1	0.00042596	0.191448	0.043	0.03	1	Up
61	Fibroblast	P61_Fibroblast	TSPAN14	0.000427828	0.229943	0.032	0.021	1	Up
61	Fibroblast	P61_Fibroblast	ESRP1	0.000429064	0.353002	0.039	0.026	1	Up
61	Fibroblast	P61_Fibroblast	RABEP1	0.00042947	0.131448	0.078	0.06	1	Up
61	Fibroblast	P61_Fibroblast	BTN2A2	0.000431232	0.623971	0.015	0.007	1	Up
61	Fibroblast	P61_Fibroblast	HERPUD2	0.000433384	0.280983	0.046	0.033	1	Up
61	Fibroblast	P61_Fibroblast	CARD19	0.000436605	0.497299	0.03	0.019	1	Up
61	Fibroblast	P61_Fibroblast	GIMAP7	0.000439237	0.401856	0.021	0.012	1	Up
61	Fibroblast	P61_Fibroblast	KMT2B	0.000444318	-0.842714	0.022	0.034	1	Down
61	Fibroblast	P61_Fibroblast	BDH2	0.000448679	-1.22187	0.013	0.023	1	Down
61	Fibroblast	P61_Fibroblast	FBXO32	0.000449499	-1.21657	0.011	0.02	1	Down
61	Fibroblast	P61_Fibroblast	NABP2	0.000449672	0.209486	0.032	0.021	1	Up
61	Fibroblast	P61_Fibroblast	TLN2	0.000451997	-1.6349	0.006	0.014	1	Down
61	Fibroblast	P61_Fibroblast	TMEM62	0.000455805	0.321478	0.017	0.009	1	Up
61	Fibroblast	P61_Fibroblast	RNASEK	0.000455824	0.201165	0.053	0.038	1	Up
61	Fibroblast	P61_Fibroblast	SYF2	0.000457974	0.375594	0.035	0.023	1	Up
61	Fibroblast	P61_Fibroblast	ARHGEF6	0.000459159	0.275268	0.029	0.018	1	Up
61	Fibroblast	P61_Fibroblast	ZMYM3	0.000459991	-1.15379	0.009	0.017	1	Down
61	Fibroblast	P61_Fibroblast	OSGEP	0.000466759	0.231666	0.024	0.015	1	Up
61	Fibroblast	P61_Fibroblast	ZMAT1	0.000468426	-1.32978	0.005	0.012	1	Down
61	Fibroblast	P61_Fibroblast	ARNTL	0.000468471	-1.36984	0.007	0.014	1	Down
61	Fibroblast	P61_Fibroblast	IKZF5	0.000468678	0.575961	0.025	0.015	1	Up
61	Fibroblast	P61_Fibroblast	MRGBP	0.000471276	0.74634	0.019	0.01	1	Up
61	Fibroblast	P61_Fibroblast	SIAE	0.000473317	0.470014	0.019	0.011	1	Up
61	Fibroblast	P61_Fibroblast	MPP1	0.000473918	0.339717	0.028	0.018	1	Up
61	Fibroblast	P61_Fibroblast	KCTD9	0.000474776	0.319927	0.028	0.018	1	Up
61	Fibroblast	P61_Fibroblast	PROM2	0.000484899	0.515159	0.026	0.016	1	Up
61	Fibroblast	P61_Fibroblast	SLC16A1	0.000485546	0.181631	0.021	0.012	1	Up
61	Fibroblast	P61_Fibroblast	CDK1	0.000488172	0.552372	0.021	0.012	1	Up
61	Fibroblast	P61_Fibroblast	SEC22C	0.000488708	0.460081	0.03	0.019	1	Up
61	Fibroblast	P61_Fibroblast	DLC1	0.000490246	-0.875539	0.038	0.053	1	Down
61	Fibroblast	P61_Fibroblast	CCNYL1	0.000491164	0.295683	0.033	0.021	1	Up
61	Fibroblast	P61_Fibroblast	SETX	0.000497535	0.101814	0.052	0.037	1	Up
61	Fibroblast	P61_Fibroblast	ASCC3	0.000497899	-1.2258	0.023	0.035	1	Down
61	Fibroblast	P61_Fibroblast	LMNB1	0.000501674	0.644285	0.02	0.012	1	Up
61	Fibroblast	P61_Fibroblast	FAM49B	0.000501686	0.321535	0.04	0.027	1	Up
61	Fibroblast	P61_Fibroblast	THEMIS2	0.000501748	0.189963	0.025	0.015	1	Up
61	Fibroblast	P61_Fibroblast	TTC9	0.000501878	0.468154	0.013	0.006	1	Up
61	Fibroblast	P61_Fibroblast	PSPC1	0.000508547	-0.815696	0.04	0.054	1	Down
61	Fibroblast	P61_Fibroblast	ETFB	0.000511142	0.18809	0.041	0.028	1	Up
61	Fibroblast	P61_Fibroblast	TIMM17A	0.000516839	0.190483	0.033	0.022	1	Up
61	Fibroblast	P61_Fibroblast	BICDL1	0.000520298	0.396338	0.024	0.014	1	Up
61	Fibroblast	P61_Fibroblast	STON2	0.000520323	0.295162	0.016	0.009	1	Up
61	Fibroblast	P61_Fibroblast	SPECC1L	0.000520653	-0.877317	0.032	0.046	1	Down
61	Fibroblast	P61_Fibroblast	MYO5A	0.000522174	0.276396	0.027	0.016	1	Up
61	Fibroblast	P61_Fibroblast	STK36	0.000523334	-1.44286	0.008	0.016	1	Down
61	Fibroblast	P61_Fibroblast	PTK2	0.000524645	0.221306	0.054	0.039	1	Up
61	Fibroblast	P61_Fibroblast	ABHD16A	0.000524834	0.269658	0.034	0.022	1	Up
61	Fibroblast	P61_Fibroblast	SLC52A2	0.000524911	0.105073	0.033	0.021	1	Up
61	Fibroblast	P61_Fibroblast	UTP18	0.000527962	0.345172	0.026	0.016	1	Up
61	Fibroblast	P61_Fibroblast	RBL2	0.000529668	0.232916	0.046	0.032	1	Up
61	Fibroblast	P61_Fibroblast	FBXO9	0.000535053	0.369091	0.029	0.018	1	Up
61	Fibroblast	P61_Fibroblast	KLF11	0.000536093	1.01096	0.012	0.005	1	Up
61	Fibroblast	P61_Fibroblast	SLC2A8	0.000538253	0.778969	0.012	0.005	1	Up
61	Fibroblast	P61_Fibroblast	AP1AR	0.000539853	0.217768	0.031	0.02	1	Up
61	Fibroblast	P61_Fibroblast	HNRNPDL	0.000540994	-0.698734	0.065	0.083	1	Down
61	Fibroblast	P61_Fibroblast	PRPF38A	0.000550845	0.211835	0.038	0.025	1	Up
61	Fibroblast	P61_Fibroblast	TMCO3	0.000551406	0.120308	0.063	0.046	1	Up
61	Fibroblast	P61_Fibroblast	XAF1	0.000551473	-0.671418	0.089	0.109	1	Down
61	Fibroblast	P61_Fibroblast	SLC2A3	0.000552491	0.548604	0.011	0.005	1	Up
61	Fibroblast	P61_Fibroblast	BZW1	0.000552718	0.310591	0.023	0.014	1	Up
61	Fibroblast	P61_Fibroblast	LRRC26	0.000552919	1.09531	0.01	0.004	1	Up
61	Fibroblast	P61_Fibroblast	NKG7	0.000554191	0.886649	0.011	0.005	1	Up
61	Fibroblast	P61_Fibroblast	BIK	0.000554372	1.09	0.01	0.004	1	Up
61	Fibroblast	P61_Fibroblast	TLR1	0.000555806	0.324615	0.023	0.014	1	Up
61	Fibroblast	P61_Fibroblast	MPPE1	0.000555935	0.314451	0.022	0.013	1	Up
61	Fibroblast	P61_Fibroblast	IDH1	0.000558195	0.614553	0.037	0.025	1	Up
61	Fibroblast	P61_Fibroblast	PLAT	0.000559675	-1.16302	0.017	0.028	1	Down
61	Fibroblast	P61_Fibroblast	MBOAT7	0.000560932	0.164485	0.033	0.022	1	Up
61	Fibroblast	P61_Fibroblast	R3HDM4	0.000563046	0.241416	0.039	0.027	1	Up
61	Fibroblast	P61_Fibroblast	PSMD4	0.000564209	0.191663	0.044	0.03	1	Up
61	Fibroblast	P61_Fibroblast	PKD1	0.000565855	-0.849971	0.032	0.045	1	Down
61	Fibroblast	P61_Fibroblast	FAM204A	0.000574184	0.485429	0.018	0.01	1	Up
61	Fibroblast	P61_Fibroblast	TMEM128	0.000578064	0.507071	0.023	0.013	1	Up
61	Fibroblast	P61_Fibroblast	LDLRAD4	0.000582973	-0.929197	0.024	0.035	1	Down
61	Fibroblast	P61_Fibroblast	RNF115	0.000583796	0.28436	0.053	0.038	1	Up
61	Fibroblast	P61_Fibroblast	PUS7L	0.000584914	0.298674	0.023	0.014	1	Up
61	Fibroblast	P61_Fibroblast	TMEM184B	0.000585361	0.209439	0.068	0.051	1	Up
61	Fibroblast	P61_Fibroblast	SAP18	0.000589213	0.245995	0.061	0.046	1	Up
61	Fibroblast	P61_Fibroblast	DNASE2	0.000590744	0.2798	0.039	0.027	1	Up
61	Fibroblast	P61_Fibroblast	ZNF629	0.000591492	-1.59222	0.005	0.012	1	Down
61	Fibroblast	P61_Fibroblast	MOAP1	0.000591925	0.424222	0.026	0.016	1	Up
61	Fibroblast	P61_Fibroblast	WDR90	0.000593205	-0.868714	0.032	0.045	1	Down
61	Fibroblast	P61_Fibroblast	ZNF358	0.000593731	0.19494	0.044	0.03	1	Up
61	Fibroblast	P61_Fibroblast	VAMP7	0.00059524	0.106205	0.027	0.017	1	Up
61	Fibroblast	P61_Fibroblast	ZSCAN9	0.000596503	-1.55723	0.005	0.012	1	Down
61	Fibroblast	P61_Fibroblast	ZNF17	0.000600387	-1.81939	0.004	0.01	1	Down
61	Fibroblast	P61_Fibroblast	CBX6	0.000608281	-1.59591	0.013	0.022	1	Down
61	Fibroblast	P61_Fibroblast	MEPCE	0.000608844	0.26175	0.028	0.018	1	Up
61	Fibroblast	P61_Fibroblast	SNRPG	0.000617683	0.156262	0.032	0.021	1	Up
61	Fibroblast	P61_Fibroblast	C3orf52	0.000620491	0.660988	0.019	0.011	1	Up
61	Fibroblast	P61_Fibroblast	MICALL2	0.000627507	-1.08	0.026	0.038	1	Down
61	Fibroblast	P61_Fibroblast	SAMD1	0.00063107	0.37153	0.032	0.021	1	Up
61	Fibroblast	P61_Fibroblast	DMPK	0.000631211	-1.20252	0.026	0.038	1	Down
61	Fibroblast	P61_Fibroblast	PPP2R2C	0.000634872	0.520825	0.039	0.027	1	Up
61	Fibroblast	P61_Fibroblast	SEC14L1	0.000637455	0.31475	0.044	0.031	1	Up
61	Fibroblast	P61_Fibroblast	SLC35E1	0.000640454	0.223359	0.057	0.042	1	Up
61	Fibroblast	P61_Fibroblast	USB1	0.000640683	0.415503	0.024	0.014	1	Up
61	Fibroblast	P61_Fibroblast	ATG12	0.00064443	0.245364	0.04	0.027	1	Up
61	Fibroblast	P61_Fibroblast	RFT1	0.000647462	0.439106	0.025	0.015	1	Up
61	Fibroblast	P61_Fibroblast	TIMM17B	0.000649166	0.37251	0.026	0.016	1	Up
61	Fibroblast	P61_Fibroblast	ZFAND1	0.000653603	0.204825	0.045	0.032	1	Up
61	Fibroblast	P61_Fibroblast	TMED1	0.000654065	0.307913	0.014	0.007	1	Up
61	Fibroblast	P61_Fibroblast	SULF2	0.00066051	-0.798503	0.08	0.098	1	Down
61	Fibroblast	P61_Fibroblast	FBXO22	0.000660563	0.636095	0.014	0.007	1	Up
61	Fibroblast	P61_Fibroblast	SNRPN	0.000663301	0.307799	0.041	0.029	1	Up
61	Fibroblast	P61_Fibroblast	MMP24OS	0.000666015	-0.249027	0.096	0.075	1	Down
61	Fibroblast	P61_Fibroblast	ZNF160	0.000666823	-1.08719	0.013	0.022	1	Down
61	Fibroblast	P61_Fibroblast	FAM174A	0.000668895	0.623573	0.023	0.014	1	Up
61	Fibroblast	P61_Fibroblast	MAPK8	0.000674353	0.169831	0.025	0.016	1	Up
61	Fibroblast	P61_Fibroblast	THOC7	0.000675982	0.411366	0.036	0.024	1	Up
61	Fibroblast	P61_Fibroblast	SF3B1	0.000682139	-0.768733	0.021	0.033	1	Down
61	Fibroblast	P61_Fibroblast	CCDC3	0.000683139	-1.57533	0.005	0.011	1	Down
61	Fibroblast	P61_Fibroblast	PGAP2	0.000683643	0.572152	0.023	0.014	1	Up
61	Fibroblast	P61_Fibroblast	UBE2Q2	0.000685286	0.223481	0.048	0.034	1	Up
61	Fibroblast	P61_Fibroblast	ARHGAP5	0.000686293	0.724697	0.02	0.012	1	Up
61	Fibroblast	P61_Fibroblast	LAMTOR3	0.000687198	0.105169	0.037	0.025	1	Up
61	Fibroblast	P61_Fibroblast	YIPF5	0.000689692	0.131959	0.038	0.026	1	Up
61	Fibroblast	P61_Fibroblast	EBAG9	0.00069073	0.247044	0.04	0.027	1	Up
61	Fibroblast	P61_Fibroblast	RNPC3	0.000692489	-0.818468	0.03	0.042	1	Down
61	Fibroblast	P61_Fibroblast	F11R	0.000695045	0.206937	0.041	0.029	1	Up
61	Fibroblast	P61_Fibroblast	SREBF1	0.000699175	-0.685177	0.099	0.118	1	Down
61	Fibroblast	P61_Fibroblast	SH3GLB2	0.000700312	-0.65029	0.065	0.083	1	Down
61	Fibroblast	P61_Fibroblast	CHP1	0.000700799	0.247053	0.038	0.026	1	Up
61	Fibroblast	P61_Fibroblast	SPPL3	0.000701274	0.29956	0.016	0.009	1	Up
61	Fibroblast	P61_Fibroblast	PPP1R12B	0.000708493	-0.887336	0.034	0.048	1	Down
61	Fibroblast	P61_Fibroblast	C11orf71	0.0007104	0.478027	0.016	0.009	1	Up
61	Fibroblast	P61_Fibroblast	BNC2	0.000713109	-1.07443	0.024	0.036	1	Down
61	Fibroblast	P61_Fibroblast	WWC2	0.000720253	-0.965584	0.01	0.018	1	Down
61	Fibroblast	P61_Fibroblast	ETHE1	0.000728158	0.15345	0.027	0.017	1	Up
61	Fibroblast	P61_Fibroblast	CSNK1E	0.000730724	-0.693176	0.033	0.046	1	Down
61	Fibroblast	P61_Fibroblast	SSBP2	0.000731871	0.814011	0.021	0.012	1	Up
61	Fibroblast	P61_Fibroblast	COA1	0.00073347	0.351925	0.018	0.01	1	Up
61	Fibroblast	P61_Fibroblast	CRLS1	0.000741449	0.332135	0.032	0.021	1	Up
61	Fibroblast	P61_Fibroblast	CORO1C	0.000742581	-0.908986	0.041	0.056	1	Down
61	Fibroblast	P61_Fibroblast	BORA	0.00074309	0.399159	0.013	0.007	1	Up
61	Fibroblast	P61_Fibroblast	MXI1	0.000743252	0.630893	0.016	0.008	1	Up
61	Fibroblast	P61_Fibroblast	AXIN1	0.000747972	-1.03898	0.023	0.034	1	Down
61	Fibroblast	P61_Fibroblast	FAM20C	0.000748545	0.101199	0.042	0.03	1	Up
61	Fibroblast	P61_Fibroblast	E4F1	0.00074923	-0.925257	0.04	0.054	1	Down
61	Fibroblast	P61_Fibroblast	ZNF133	0.000749568	-1.65576	0.007	0.014	1	Down
61	Fibroblast	P61_Fibroblast	PNN	0.000755045	-0.868665	0.046	0.061	1	Down
61	Fibroblast	P61_Fibroblast	H1F0	0.000761316	0.216115	0.043	0.03	1	Up
61	Fibroblast	P61_Fibroblast	VAV3	0.000764212	0.119684	0.073	0.056	1	Up
61	Fibroblast	P61_Fibroblast	UNC119B	0.000767803	-1.11741	0.005	0.011	1	Down
61	Fibroblast	P61_Fibroblast	TMEM200B	0.000768165	-1.48791	0.005	0.011	1	Down
61	Fibroblast	P61_Fibroblast	ATG13	0.000775163	0.568192	0.042	0.029	1	Up
61	Fibroblast	P61_Fibroblast	ANKRD10	0.000777977	-0.692383	0.086	0.104	1	Down
61	Fibroblast	P61_Fibroblast	CSNK1G2	0.000781382	0.223657	0.039	0.027	1	Up
61	Fibroblast	P61_Fibroblast	MORF4L1	0.000784087	0.128607	0.058	0.043	1	Up
61	Fibroblast	P61_Fibroblast	METTL25	0.000785951	0.290531	0.021	0.012	1	Up
61	Fibroblast	P61_Fibroblast	NUDT16	0.000791019	0.336949	0.021	0.013	1	Up
61	Fibroblast	P61_Fibroblast	INTS11	0.000794269	-0.772104	0.04	0.055	1	Down
61	Fibroblast	P61_Fibroblast	HCLS1	0.000795955	0.117065	0.033	0.022	1	Up
61	Fibroblast	P61_Fibroblast	C5orf22	0.000798636	0.257956	0.02	0.011	1	Up
61	Fibroblast	P61_Fibroblast	BCKDK	0.000799828	0.138839	0.067	0.051	1	Up
61	Fibroblast	P61_Fibroblast	STAG1	0.000801329	-0.745564	0.052	0.068	1	Down
61	Fibroblast	P61_Fibroblast	DNAJB11	0.000804085	-0.167704	0.044	0.031	1	Down
61	Fibroblast	P61_Fibroblast	BCAM	0.000810201	0.137905	0.057	0.042	1	Up
61	Fibroblast	P61_Fibroblast	GNG11	0.000814956	0.410094	0.012	0.006	1	Up
61	Fibroblast	P61_Fibroblast	CBX4	0.0008152	-0.814993	0.029	0.041	1	Down
61	Fibroblast	P61_Fibroblast	TM2D2	0.000819626	0.159778	0.032	0.021	1	Up
61	Fibroblast	P61_Fibroblast	DNAJC8	0.000820394	0.262772	0.041	0.029	1	Up
61	Fibroblast	P61_Fibroblast	LCAT	0.000821984	-1.04923	0.012	0.021	1	Down
61	Fibroblast	P61_Fibroblast	ANO6	0.000829815	0.23655	0.044	0.031	1	Up
61	Fibroblast	P61_Fibroblast	SMTN	0.000831022	-0.941312	0.036	0.049	1	Down
61	Fibroblast	P61_Fibroblast	TCEAL3	0.000831416	0.156325	0.027	0.017	1	Up
61	Fibroblast	P61_Fibroblast	OLFML2A	0.00083143	-0.801884	0.032	0.045	1	Down
61	Fibroblast	P61_Fibroblast	CD37	0.000833572	0.315166	0.03	0.02	1	Up
61	Fibroblast	P61_Fibroblast	ZNF428	0.000835245	0.356245	0.039	0.027	1	Up
61	Fibroblast	P61_Fibroblast	NIFK	0.000835626	0.54284	0.015	0.008	1	Up
61	Fibroblast	P61_Fibroblast	ECT2	0.000835628	0.360943	0.015	0.008	1	Up
61	Fibroblast	P61_Fibroblast	KCNK15	0.000836493	-1.3108	0.004	0.01	1	Down
61	Fibroblast	P61_Fibroblast	YIF1A	0.000846042	0.193439	0.04	0.028	1	Up
61	Fibroblast	P61_Fibroblast	USP16	0.000855842	0.307429	0.031	0.02	1	Up
61	Fibroblast	P61_Fibroblast	STX6	0.000858491	0.217819	0.038	0.026	1	Up
61	Fibroblast	P61_Fibroblast	FANCA	0.0008593	0.683419	0.011	0.005	1	Up
61	Fibroblast	P61_Fibroblast	GHITM	0.000859586	0.151919	0.044	0.031	1	Up
61	Fibroblast	P61_Fibroblast	LY75	0.000862227	1.04975	0.011	0.005	1	Up
61	Fibroblast	P61_Fibroblast	HILPDA	0.000863497	0.120286	0.024	0.015	1	Up
61	Fibroblast	P61_Fibroblast	PLA2R1	0.000869072	-1.14047	0.014	0.023	1	Down
61	Fibroblast	P61_Fibroblast	CBR3	0.000872375	1.10843	0.01	0.004	1	Up
61	Fibroblast	P61_Fibroblast	HMMR	0.000876316	0.658715	0.011	0.005	1	Up
61	Fibroblast	P61_Fibroblast	IFIT5	0.000876745	0.204078	0.029	0.019	1	Up
61	Fibroblast	P61_Fibroblast	HPCAL1	0.000876808	0.298106	0.024	0.014	1	Up
61	Fibroblast	P61_Fibroblast	P2RY10	0.000877936	0.959054	0.01	0.004	1	Up
61	Fibroblast	P61_Fibroblast	INSIG1	0.000879276	0.360018	0.033	0.022	1	Up
61	Fibroblast	P61_Fibroblast	EFCAB11	0.000886021	0.829835	0.01	0.004	1	Up
61	Fibroblast	P61_Fibroblast	TP53INP1	0.000890575	0.157084	0.045	0.032	1	Up
61	Fibroblast	P61_Fibroblast	ENAH	0.000893646	-0.702586	0.06	0.076	1	Down
61	Fibroblast	P61_Fibroblast	SMAD2	0.000902169	0.104556	0.055	0.04	1	Up
61	Fibroblast	P61_Fibroblast	MYLIP	0.000903932	0.345295	0.04	0.028	1	Up
61	Fibroblast	P61_Fibroblast	DCN	0.000904363	-0.444015	0.367	0.369	1	Down
61	Fibroblast	P61_Fibroblast	UBL7	0.000918174	0.506053	0.02	0.012	1	Up
61	Fibroblast	P61_Fibroblast	SDS	0.000919477	0.255811	0.03	0.019	1	Up
61	Fibroblast	P61_Fibroblast	VAMP5	0.000919493	0.248991	0.029	0.019	1	Up
61	Fibroblast	P61_Fibroblast	TNS1	0.000920682	-0.846838	0.043	0.058	1	Down
61	Fibroblast	P61_Fibroblast	DCHS1	0.000922414	-1.16893	0.015	0.025	1	Down
61	Fibroblast	P61_Fibroblast	GALNT10	0.000924813	-0.78434	0.066	0.083	1	Down
61	Fibroblast	P61_Fibroblast	CEBPB	0.00092918	-0.242731	0.062	0.046	1	Down
61	Fibroblast	P61_Fibroblast	ALG14	0.000934699	0.988077	0.014	0.007	1	Up
61	Fibroblast	P61_Fibroblast	POC1B	0.000935937	0.355464	0.023	0.014	1	Up
61	Fibroblast	P61_Fibroblast	ME3	0.000943253	-0.882299	0.013	0.022	1	Down
61	Fibroblast	P61_Fibroblast	CCDC90B	0.000950242	0.360272	0.017	0.009	1	Up
61	Fibroblast	P61_Fibroblast	SPOCK1	0.000950619	-1.08345	0.027	0.039	1	Down
61	Fibroblast	P61_Fibroblast	MLLT1	0.000952141	-1.15255	0.022	0.033	1	Down
61	Fibroblast	P61_Fibroblast	PILRB	0.000952655	-0.655079	0.042	0.056	1	Down
61	Fibroblast	P61_Fibroblast	APOE	0.000953259	-0.507415	0.413	0.401	1	Down
61	Fibroblast	P61_Fibroblast	CYTH1	0.00095809	0.2181	0.048	0.035	1	Up
61	Fibroblast	P61_Fibroblast	RSAD2	0.000974146	0.2632	0.034	0.023	1	Up
61	Fibroblast	P61_Fibroblast	DNAJC14	0.000984352	0.63028	0.021	0.013	1	Up
61	Fibroblast	P61_Fibroblast	KATNAL1	0.000985584	-1.20359	0.012	0.02	1	Down
61	Fibroblast	P61_Fibroblast	PTMS	0.000987389	-0.679991	0.125	0.145	1	Down
61	Fibroblast	P61_Fibroblast	POLR2F	0.000993097	0.205211	0.026	0.016	1	Up
61	Fibroblast	P61_Fibroblast	RAD23A	0.00100092	0.191578	0.037	0.025	1	Up
61	Fibroblast	P61_Fibroblast	DUSP10	0.00101309	0.703669	0.016	0.009	1	Up
61	Fibroblast	P61_Fibroblast	TP53BP1	0.00101339	-1.50664	0.011	0.019	1	Down
61	Fibroblast	P61_Fibroblast	PROSER3	0.00101994	0.745738	0.019	0.011	1	Up
61	Fibroblast	P61_Fibroblast	TLR3	0.00102665	0.772864	0.013	0.007	1	Up
61	Fibroblast	P61_Fibroblast	PRRT2	0.00102689	-1.41839	0.008	0.016	1	Down
61	Fibroblast	P61_Fibroblast	SLC2A13	0.00102741	-1.26852	0.01	0.018	1	Down
61	Fibroblast	P61_Fibroblast	MFAP4	0.00103633	0.334918	0.044	0.031	1	Up
61	Fibroblast	P61_Fibroblast	CEBPA	0.00103708	-1.58393	0.006	0.012	1	Down
61	Fibroblast	P61_Fibroblast	TSC22D2	0.00103747	-1.00615	0.024	0.035	1	Down
61	Fibroblast	P61_Fibroblast	FLOT2	0.00103751	0.196059	0.062	0.047	1	Up
61	Fibroblast	P61_Fibroblast	PSTPIP1	0.00104432	0.451541	0.016	0.009	1	Up
61	Fibroblast	P61_Fibroblast	SLC44A4	0.00104437	0.275535	0.02	0.011	1	Up
61	Fibroblast	P61_Fibroblast	FOXO1	0.00104933	-1.12438	0.01	0.018	1	Down
61	Fibroblast	P61_Fibroblast	ZNF697	0.00105151	-1.31134	0.01	0.017	1	Down
61	Fibroblast	P61_Fibroblast	ATP10A	0.00105413	-1.28332	0.019	0.029	1	Down
61	Fibroblast	P61_Fibroblast	UBAC1	0.00106237	0.148679	0.039	0.027	1	Up
61	Fibroblast	P61_Fibroblast	PML	0.00107076	-0.833533	0.05	0.065	1	Down
61	Fibroblast	P61_Fibroblast	LMO7	0.00107156	-0.948769	0.016	0.026	1	Down
61	Fibroblast	P61_Fibroblast	SLC25A26	0.00107934	0.556569	0.022	0.013	1	Up
61	Fibroblast	P61_Fibroblast	SMARCC2	0.0010805	-0.899976	0.031	0.043	1	Down
61	Fibroblast	P61_Fibroblast	LIMCH1	0.00108101	-1.20856	0.01	0.018	1	Down
61	Fibroblast	P61_Fibroblast	PELO	0.00108924	-0.910348	0.023	0.034	1	Down
61	Fibroblast	P61_Fibroblast	APIP	0.00109745	0.366615	0.025	0.016	1	Up
61	Fibroblast	P61_Fibroblast	TANGO6	0.00110626	-1.59287	0.006	0.013	1	Down
61	Fibroblast	P61_Fibroblast	PTTG1IP	0.00110637	-0.752539	0.117	0.135	1	Down
61	Fibroblast	P61_Fibroblast	PPP3CB	0.00110687	0.123754	0.063	0.047	1	Up
61	Fibroblast	P61_Fibroblast	ARV1	0.00110817	0.440361	0.027	0.017	1	Up
61	Fibroblast	P61_Fibroblast	TNIK	0.00110908	-1.10379	0.019	0.029	1	Down
61	Fibroblast	P61_Fibroblast	UBA5	0.00110995	0.220808	0.03	0.02	1	Up
61	Fibroblast	P61_Fibroblast	SMAP2	0.00111043	0.461897	0.034	0.023	1	Up
61	Fibroblast	P61_Fibroblast	FUOM	0.0011109	0.512006	0.019	0.011	1	Up
61	Fibroblast	P61_Fibroblast	C2orf74	0.00111676	0.356718	0.019	0.011	1	Up
61	Fibroblast	P61_Fibroblast	SPECC1	0.00111796	-0.787741	0.022	0.033	1	Down
61	Fibroblast	P61_Fibroblast	CTTN	0.00112877	-0.696174	0.125	0.144	1	Down
61	Fibroblast	P61_Fibroblast	WWOX	0.00112884	-0.905393	0.032	0.044	1	Down
61	Fibroblast	P61_Fibroblast	SH3PXD2A	0.00113047	-0.72456	0.056	0.072	1	Down
61	Fibroblast	P61_Fibroblast	MTMR14	0.00113658	0.954305	0.012	0.006	1	Up
61	Fibroblast	P61_Fibroblast	ATG4B	0.00113687	-0.766405	0.027	0.039	1	Down
61	Fibroblast	P61_Fibroblast	APOL3	0.00113974	0.612143	0.022	0.013	1	Up
61	Fibroblast	P61_Fibroblast	SIKE1	0.00113977	0.336667	0.031	0.02	1	Up
61	Fibroblast	P61_Fibroblast	UBE2W	0.00114442	0.315366	0.033	0.022	1	Up
61	Fibroblast	P61_Fibroblast	CACNA1C	0.00114488	-1.24177	0.015	0.024	1	Down
61	Fibroblast	P61_Fibroblast	HEY2	0.00114608	-1.9307	0.005	0.011	1	Down
61	Fibroblast	P61_Fibroblast	RAP2B	0.00114625	0.115499	0.05	0.036	1	Up
61	Fibroblast	P61_Fibroblast	YWHAB	0.00115854	0.422551	0.017	0.01	1	Up
61	Fibroblast	P61_Fibroblast	ADAMTS10	0.00115901	-0.873354	0.026	0.037	1	Down
61	Fibroblast	P61_Fibroblast	AKIRIN2	0.00116481	-0.972076	0.032	0.045	1	Down
61	Fibroblast	P61_Fibroblast	ITM2A	0.0011649	0.733898	0.022	0.013	1	Up
61	Fibroblast	P61_Fibroblast	PDE10A	0.00117296	0.930828	0.015	0.008	1	Up
61	Fibroblast	P61_Fibroblast	FAM160B2	0.00117497	-0.918233	0.023	0.034	1	Down
61	Fibroblast	P61_Fibroblast	PARD3B	0.00117983	-0.915748	0.015	0.024	1	Down
61	Fibroblast	P61_Fibroblast	TMEM11	0.00118264	0.277134	0.032	0.022	1	Up
61	Fibroblast	P61_Fibroblast	ZNF609	0.00119235	0.269498	0.047	0.034	1	Up
61	Fibroblast	P61_Fibroblast	SSRP1	0.00121105	0.168724	0.04	0.028	1	Up
61	Fibroblast	P61_Fibroblast	KIFAP3	0.00121554	-1.01027	0.023	0.034	1	Down
61	Fibroblast	P61_Fibroblast	KPNB1	0.0012185	0.146034	0.038	0.026	1	Up
61	Fibroblast	P61_Fibroblast	GATC	0.00121888	0.709664	0.012	0.006	1	Up
61	Fibroblast	P61_Fibroblast	LYAR	0.0012202	0.69702	0.015	0.008	1	Up
61	Fibroblast	P61_Fibroblast	ATP5MPL	0.00122859	0.672877	0.015	0.008	1	Up
61	Fibroblast	P61_Fibroblast	SHOX2	0.00123479	-1.60425	0.008	0.015	1	Down
61	Fibroblast	P61_Fibroblast	NECAP1	0.00123696	0.462205	0.024	0.015	1	Up
61	Fibroblast	P61_Fibroblast	CCDC69	0.00123909	0.353605	0.023	0.014	1	Up
61	Fibroblast	P61_Fibroblast	APOL6	0.00124244	0.120784	0.055	0.041	1	Up
61	Fibroblast	P61_Fibroblast	MTSS2	0.00124367	-0.962198	0.021	0.032	1	Down
61	Fibroblast	P61_Fibroblast	ATP6V0D1	0.00124713	0.15581	0.044	0.032	1	Up
61	Fibroblast	P61_Fibroblast	LIME1	0.00125044	-0.915755	0.012	0.02	1	Down
61	Fibroblast	P61_Fibroblast	SYNGAP1	0.00125442	-0.897753	0.02	0.03	1	Down
61	Fibroblast	P61_Fibroblast	GZMA	0.00126067	0.714677	0.011	0.005	1	Up
61	Fibroblast	P61_Fibroblast	SKAP1	0.00126645	0.958676	0.011	0.005	1	Up
61	Fibroblast	P61_Fibroblast	ZMYM5	0.0012745	-1.2852	0.008	0.015	1	Down
61	Fibroblast	P61_Fibroblast	MAF	0.00127929	-1.03772	0.034	0.046	1	Down
61	Fibroblast	P61_Fibroblast	PSMD7	0.00128053	0.134812	0.031	0.02	1	Up
61	Fibroblast	P61_Fibroblast	ANKFY1	0.0012817	-0.890275	0.031	0.043	1	Down
61	Fibroblast	P61_Fibroblast	CAP2	0.00128595	0.121273	0.019	0.011	1	Up
61	Fibroblast	P61_Fibroblast	TNRC6B	0.00129593	0.524268	0.04	0.028	1	Up
61	Fibroblast	P61_Fibroblast	LRRC37A3	0.00130099	-1.48472	0.004	0.01	1	Down
61	Fibroblast	P61_Fibroblast	DBNDD1	0.00130281	0.94066	0.011	0.005	1	Up
61	Fibroblast	P61_Fibroblast	CDH11	0.00131764	-0.105885	0.232	0.197	1	Down
61	Fibroblast	P61_Fibroblast	ZNF511	0.00132418	1.16271	0.01	0.005	1	Up
61	Fibroblast	P61_Fibroblast	SYPL1	0.00132713	0.352835	0.021	0.013	1	Up
61	Fibroblast	P61_Fibroblast	CYP2R1	0.00132812	0.687567	0.016	0.009	1	Up
61	Fibroblast	P61_Fibroblast	RSPH3	0.00132851	0.400594	0.02	0.012	1	Up
61	Fibroblast	P61_Fibroblast	STMP1	0.00133992	0.165682	0.05	0.036	1	Up
61	Fibroblast	P61_Fibroblast	ANAPC15	0.00134142	0.49867	0.026	0.017	1	Up
61	Fibroblast	P61_Fibroblast	FBL	0.00134536	0.443905	0.024	0.015	1	Up
61	Fibroblast	P61_Fibroblast	SEPTIN8	0.00135374	-0.810375	0.043	0.057	1	Down
61	Fibroblast	P61_Fibroblast	PGGT1B	0.00135555	0.211063	0.027	0.018	1	Up
61	Fibroblast	P61_Fibroblast	EDIL3	0.00135963	-0.994151	0.026	0.037	1	Down
61	Fibroblast	P61_Fibroblast	BZW2	0.00136751	0.189573	0.024	0.015	1	Up
61	Fibroblast	P61_Fibroblast	LSM7	0.00137619	0.289067	0.041	0.029	1	Up
61	Fibroblast	P61_Fibroblast	SEMA3G	0.00137803	0.691698	0.01	0.004	1	Up
61	Fibroblast	P61_Fibroblast	DYNC1I2	0.00137812	-0.82905	0.04	0.053	1	Down
61	Fibroblast	P61_Fibroblast	SLC9A1	0.0013784	0.266289	0.02	0.012	1	Up
61	Fibroblast	P61_Fibroblast	AXIN2	0.00137917	-1.19186	0.004	0.01	1	Down
61	Fibroblast	P61_Fibroblast	ZDHHC3	0.00138165	0.34805	0.033	0.022	1	Up
61	Fibroblast	P61_Fibroblast	LTBP3	0.00138587	-0.552029	0.128	0.147	1	Down
61	Fibroblast	P61_Fibroblast	CD3E	0.0013861	0.502031	0.014	0.007	1	Up
61	Fibroblast	P61_Fibroblast	TCF7L1	0.00138705	0.666922	0.019	0.011	1	Up
61	Fibroblast	P61_Fibroblast	RIOK3	0.00140067	0.243772	0.029	0.019	1	Up
61	Fibroblast	P61_Fibroblast	RBMS3	0.00140375	-0.88188	0.029	0.041	1	Down
61	Fibroblast	P61_Fibroblast	CD151	0.00140651	-0.168508	0.081	0.063	1	Down
61	Fibroblast	P61_Fibroblast	ZNF841	0.00141312	-1.1056	0.018	0.028	1	Down
61	Fibroblast	P61_Fibroblast	TRIM45	0.00141344	-1.47053	0.006	0.012	1	Down
61	Fibroblast	P61_Fibroblast	IDNK	0.001416	0.591073	0.01	0.004	1	Up
61	Fibroblast	P61_Fibroblast	UROD	0.00141764	0.30977	0.033	0.022	1	Up
61	Fibroblast	P61_Fibroblast	CDC123	0.00141779	0.378315	0.024	0.015	1	Up
61	Fibroblast	P61_Fibroblast	SCAP	0.00141852	0.303684	0.032	0.021	1	Up
61	Fibroblast	P61_Fibroblast	COMMD4	0.00141896	0.15372	0.029	0.019	1	Up
61	Fibroblast	P61_Fibroblast	EVC	0.00142112	-1.02685	0.031	0.043	1	Down
61	Fibroblast	P61_Fibroblast	C19orf48	0.00144068	0.384654	0.022	0.014	1	Up
61	Fibroblast	P61_Fibroblast	CNTRL	0.00145123	0.29217	0.033	0.022	1	Up
61	Fibroblast	P61_Fibroblast	KIF7	0.00145793	-1.42395	0.007	0.013	1	Down
61	Fibroblast	P61_Fibroblast	MZT1	0.00147812	0.439701	0.013	0.007	1	Up
61	Fibroblast	P61_Fibroblast	TCN2	0.00148195	0.760981	0.017	0.01	1	Up
61	Fibroblast	P61_Fibroblast	EMB	0.00149302	0.945341	0.015	0.008	1	Up
61	Fibroblast	P61_Fibroblast	TAB2	0.00149315	-0.107036	0.071	0.055	1	Down
61	Fibroblast	P61_Fibroblast	PHYHD1	0.00150466	0.688159	0.013	0.007	1	Up
61	Fibroblast	P61_Fibroblast	ADCY9	0.00150831	-0.859665	0.017	0.026	1	Down
61	Fibroblast	P61_Fibroblast	SSU72	0.00151215	0.140494	0.036	0.025	1	Up
61	Fibroblast	P61_Fibroblast	TMEM208	0.00152451	0.311536	0.028	0.018	1	Up
61	Fibroblast	P61_Fibroblast	BPTF	0.00153867	-0.808009	0.039	0.052	1	Down
61	Fibroblast	P61_Fibroblast	HOMER1	0.00155445	0.768497	0.019	0.011	1	Up
61	Fibroblast	P61_Fibroblast	PITHD1	0.00155883	0.15434	0.034	0.024	1	Up
61	Fibroblast	P61_Fibroblast	NPR3	0.00156461	-1.39472	0.009	0.016	1	Down
61	Fibroblast	P61_Fibroblast	JUP	0.00157842	-0.73677	0.038	0.052	1	Down
61	Fibroblast	P61_Fibroblast	MSRB3	0.00157977	-0.702036	0.03	0.042	1	Down
61	Fibroblast	P61_Fibroblast	BBOF1	0.00158018	0.395115	0.025	0.016	1	Up
61	Fibroblast	P61_Fibroblast	MARCH1	0.00158035	0.387937	0.019	0.011	1	Up
61	Fibroblast	P61_Fibroblast	NUP62	0.00158805	-1.27895	0.023	0.034	1	Down
61	Fibroblast	P61_Fibroblast	ADCY7	0.00159643	0.493976	0.023	0.014	1	Up
61	Fibroblast	P61_Fibroblast	ABLIM1	0.00159844	0.667327	0.017	0.01	1	Up
61	Fibroblast	P61_Fibroblast	POLR1A	0.00160364	-1.15976	0.015	0.024	1	Down
61	Fibroblast	P61_Fibroblast	PAICS	0.00160435	0.326948	0.013	0.007	1	Up
61	Fibroblast	P61_Fibroblast	CCNE2	0.00161431	0.91621	0.012	0.006	1	Up
61	Fibroblast	P61_Fibroblast	ECM2	0.00161615	-0.951662	0.021	0.032	1	Down
61	Fibroblast	P61_Fibroblast	ARHGAP40	0.00161771	0.296254	0.02	0.012	1	Up
61	Fibroblast	P61_Fibroblast	ABCA3	0.00161957	0.430951	0.017	0.01	1	Up
61	Fibroblast	P61_Fibroblast	ZNF593	0.00162191	0.511937	0.017	0.01	1	Up
61	Fibroblast	P61_Fibroblast	IQGAP2	0.00163211	0.373671	0.037	0.026	1	Up
61	Fibroblast	P61_Fibroblast	UBE2C	0.00163518	0.752448	0.012	0.006	1	Up
61	Fibroblast	P61_Fibroblast	KRT8	0.0016414	-0.651164	0.206	0.219	1	Down
61	Fibroblast	P61_Fibroblast	ARMC10	0.00164592	0.462911	0.032	0.022	1	Up
61	Fibroblast	P61_Fibroblast	SIGMAR1	0.0016462	0.583965	0.02	0.012	1	Up
61	Fibroblast	P61_Fibroblast	TNRC18	0.00165029	-1.09226	0.022	0.033	1	Down
61	Fibroblast	P61_Fibroblast	VBP1	0.00165044	0.64901	0.018	0.011	1	Up
61	Fibroblast	P61_Fibroblast	FTSJ1	0.00165944	0.216099	0.024	0.015	1	Up
61	Fibroblast	P61_Fibroblast	WASL	0.00166307	0.164292	0.046	0.033	1	Up
61	Fibroblast	P61_Fibroblast	EIF3G	0.001667	0.256635	0.033	0.022	1	Up
61	Fibroblast	P61_Fibroblast	NFATC3	0.0016729	0.246869	0.038	0.026	1	Up
61	Fibroblast	P61_Fibroblast	POLR3H	0.00168061	0.198443	0.042	0.03	1	Up
61	Fibroblast	P61_Fibroblast	NKIRAS2	0.00168753	0.456827	0.029	0.02	1	Up
61	Fibroblast	P61_Fibroblast	SLC18B1	0.00169175	0.667186	0.012	0.006	1	Up
61	Fibroblast	P61_Fibroblast	CA8	0.00169985	0.450107	0.025	0.016	1	Up
61	Fibroblast	P61_Fibroblast	LCMT1	0.00170686	0.323637	0.023	0.014	1	Up
61	Fibroblast	P61_Fibroblast	IMPDH2	0.00170825	0.170235	0.035	0.024	1	Up
61	Fibroblast	P61_Fibroblast	PTK7	0.00171689	-1.08128	0.028	0.04	1	Down
61	Fibroblast	P61_Fibroblast	SQOR	0.00173982	0.435314	0.033	0.023	1	Up
61	Fibroblast	P61_Fibroblast	FAM30A	0.00174114	-1.07449	0.006	0.012	1	Down
61	Fibroblast	P61_Fibroblast	SNRNP70	0.00175124	-0.860719	0.033	0.045	1	Down
61	Fibroblast	P61_Fibroblast	TCFL5	0.00176025	0.390171	0.02	0.012	1	Up
61	Fibroblast	P61_Fibroblast	CRBN	0.00177037	0.241057	0.028	0.019	1	Up
61	Fibroblast	P61_Fibroblast	DARS	0.00178224	0.408831	0.03	0.02	1	Up
61	Fibroblast	P61_Fibroblast	CAP1	0.00178686	0.147961	0.025	0.016	1	Up
61	Fibroblast	P61_Fibroblast	TSNAX	0.00179366	0.308412	0.043	0.031	1	Up
61	Fibroblast	P61_Fibroblast	LRP1	0.00179471	-0.595844	0.133	0.151	1	Down
61	Fibroblast	P61_Fibroblast	HNRNPD	0.00179564	0.108486	0.073	0.057	1	Up
61	Fibroblast	P61_Fibroblast	BIRC3	0.00179984	0.244284	0.018	0.011	1	Up
61	Fibroblast	P61_Fibroblast	TRIB2	0.0018126	-0.189235	0.056	0.042	1	Down
61	Fibroblast	P61_Fibroblast	PLPP3	0.0018129	-0.912907	0.038	0.05	1	Down
61	Fibroblast	P61_Fibroblast	DYNLT3	0.00183114	0.185618	0.034	0.024	1	Up
61	Fibroblast	P61_Fibroblast	MTLN	0.00183261	0.22191	0.021	0.013	1	Up
61	Fibroblast	P61_Fibroblast	MAPK15	0.00183697	-1.53816	0.01	0.017	1	Down
61	Fibroblast	P61_Fibroblast	RASSF2	0.00184957	-1.06488	0.024	0.034	1	Down
61	Fibroblast	P61_Fibroblast	S1PR2	0.00185228	0.387501	0.016	0.009	1	Up
61	Fibroblast	P61_Fibroblast	TUSC3	0.00185856	0.224368	0.02	0.012	1	Up
61	Fibroblast	P61_Fibroblast	CCM2	0.00186451	0.234754	0.045	0.033	1	Up
61	Fibroblast	P61_Fibroblast	NUDT3	0.001865	0.182511	0.06	0.045	1	Up
61	Fibroblast	P61_Fibroblast	HERC4	0.00187261	0.150065	0.061	0.047	1	Up
61	Fibroblast	P61_Fibroblast	ZCCHC2	0.00187312	0.424675	0.026	0.017	1	Up
61	Fibroblast	P61_Fibroblast	DIPK2A	0.00188648	0.264879	0.019	0.012	1	Up
61	Fibroblast	P61_Fibroblast	CENPN	0.00188817	0.163526	0.014	0.008	1	Up
61	Fibroblast	P61_Fibroblast	ZNF646	0.00189667	-0.938545	0.011	0.019	1	Down
61	Fibroblast	P61_Fibroblast	LSM6	0.00190012	0.213521	0.027	0.018	1	Up
61	Fibroblast	P61_Fibroblast	GON7	0.0019146	0.536861	0.016	0.009	1	Up
61	Fibroblast	P61_Fibroblast	EHBP1L1	0.00191834	-0.565753	0.123	0.141	1	Down
61	Fibroblast	P61_Fibroblast	NID1	0.00192605	-0.49658	0.057	0.072	1	Down
61	Fibroblast	P61_Fibroblast	ORAI1	0.00192758	0.274858	0.018	0.01	1	Up
61	Fibroblast	P61_Fibroblast	PICALM	0.00193096	-0.150307	0.078	0.061	1	Down
61	Fibroblast	P61_Fibroblast	MYOF	0.00193765	-0.695052	0.071	0.087	1	Down
61	Fibroblast	P61_Fibroblast	PARP2	0.00194585	0.496408	0.011	0.005	1	Up
61	Fibroblast	P61_Fibroblast	TK1	0.00195891	0.675748	0.011	0.005	1	Up
61	Fibroblast	P61_Fibroblast	EBNA1BP2	0.00199424	0.115941	0.042	0.031	1	Up
61	Fibroblast	P61_Fibroblast	GLB1	0.0019997	0.861788	0.017	0.01	1	Up
61	Fibroblast	P61_Fibroblast	SHB	0.00201194	-0.924441	0.015	0.024	1	Down
61	Fibroblast	P61_Fibroblast	YAP1	0.00201294	-0.693737	0.042	0.055	1	Down
61	Fibroblast	P61_Fibroblast	UQCRFS1	0.00202762	0.693883	0.01	0.005	1	Up
61	Fibroblast	P61_Fibroblast	NRBF2	0.0020359	0.321239	0.023	0.014	1	Up
61	Fibroblast	P61_Fibroblast	UPF1	0.0020547	-1.14448	0.019	0.029	1	Down
61	Fibroblast	P61_Fibroblast	ATXN7L3	0.0020663	0.261754	0.025	0.016	1	Up
61	Fibroblast	P61_Fibroblast	SLC7A5	0.00208204	0.391971	0.023	0.014	1	Up
61	Fibroblast	P61_Fibroblast	MIB2	0.00209333	-0.88316	0.012	0.02	1	Down
61	Fibroblast	P61_Fibroblast	SPNS2	0.00209891	0.77888	0.01	0.005	1	Up
61	Fibroblast	P61_Fibroblast	OGT	0.00210231	-0.506131	0.058	0.074	1	Down
61	Fibroblast	P61_Fibroblast	ICK	0.00210329	0.388035	0.024	0.015	1	Up
61	Fibroblast	P61_Fibroblast	MT-ND2	0.00211601	-0.33164	0.566	0.535	1	Down
61	Fibroblast	P61_Fibroblast	NLRP3	0.00211681	0.992661	0.01	0.004	1	Up
61	Fibroblast	P61_Fibroblast	SERPINB1	0.00212424	0.188775	0.058	0.044	1	Up
61	Fibroblast	P61_Fibroblast	STAT5B	0.00213151	-0.788529	0.03	0.041	1	Down
61	Fibroblast	P61_Fibroblast	ABCD3	0.00213898	0.14513	0.037	0.026	1	Up
61	Fibroblast	P61_Fibroblast	TMEM79	0.00214395	0.609833	0.01	0.004	1	Up
61	Fibroblast	P61_Fibroblast	SH3D19	0.00214527	0.304297	0.021	0.013	1	Up
61	Fibroblast	P61_Fibroblast	POLM	0.0021603	-0.928542	0.019	0.029	1	Down
61	Fibroblast	P61_Fibroblast	PPP1R3C	0.00218511	-1.52009	0.01	0.017	1	Down
61	Fibroblast	P61_Fibroblast	PRKD1	0.00219477	-1.51809	0.006	0.012	1	Down
61	Fibroblast	P61_Fibroblast	CRNKL1	0.002195	-1.41201	0.006	0.012	1	Down
61	Fibroblast	P61_Fibroblast	COQ10B	0.00220038	0.410374	0.031	0.021	1	Up
61	Fibroblast	P61_Fibroblast	TEAD4	0.00220186	0.604074	0.015	0.008	1	Up
61	Fibroblast	P61_Fibroblast	ZHX1	0.0022253	0.379298	0.038	0.027	1	Up
61	Fibroblast	P61_Fibroblast	THAP4	0.00222853	0.202046	0.02	0.012	1	Up
61	Fibroblast	P61_Fibroblast	RHBDD1	0.00222952	0.106883	0.02	0.012	1	Up
61	Fibroblast	P61_Fibroblast	EFHC1	0.00223214	-1.30484	0.011	0.018	1	Down
61	Fibroblast	P61_Fibroblast	CTNND1	0.00225447	-0.66252	0.115	0.132	1	Down
61	Fibroblast	P61_Fibroblast	INPPL1	0.00226546	-0.694717	0.043	0.056	1	Down
61	Fibroblast	P61_Fibroblast	GALC	0.0022861	0.448577	0.015	0.008	1	Up
61	Fibroblast	P61_Fibroblast	ARHGAP29	0.00229089	0.334303	0.049	0.037	1	Up
61	Fibroblast	P61_Fibroblast	DDX60	0.00229411	0.179363	0.038	0.027	1	Up
61	Fibroblast	P61_Fibroblast	ZYX	0.00230372	-0.699999	0.09	0.106	1	Down
61	Fibroblast	P61_Fibroblast	OGA	0.00231741	-0.561782	0.097	0.114	1	Down
61	Fibroblast	P61_Fibroblast	ADAMTS7	0.00232325	-1.39882	0.007	0.014	1	Down
61	Fibroblast	P61_Fibroblast	ANO1	0.00232674	-0.786749	0.038	0.051	1	Down
61	Fibroblast	P61_Fibroblast	TMC6	0.0023342	0.298187	0.028	0.019	1	Up
61	Fibroblast	P61_Fibroblast	URM1	0.00234119	0.408613	0.033	0.023	1	Up
61	Fibroblast	P61_Fibroblast	PIGQ	0.00234427	-0.733122	0.041	0.054	1	Down
61	Fibroblast	P61_Fibroblast	MSH3	0.00234822	0.282402	0.017	0.01	1	Up
61	Fibroblast	P61_Fibroblast	CUEDC2	0.00235016	0.214366	0.031	0.021	1	Up
61	Fibroblast	P61_Fibroblast	MAPKBP1	0.0023586	-1.28178	0.008	0.015	1	Down
61	Fibroblast	P61_Fibroblast	RNF26	0.00236114	0.428596	0.015	0.008	1	Up
61	Fibroblast	P61_Fibroblast	RABL3	0.00236424	0.516902	0.016	0.009	1	Up
61	Fibroblast	P61_Fibroblast	ATXN10	0.00237319	0.35393	0.032	0.022	1	Up
61	Fibroblast	P61_Fibroblast	YIPF6	0.00237746	0.292513	0.026	0.017	1	Up
61	Fibroblast	P61_Fibroblast	MFNG	0.00238942	0.452585	0.016	0.009	1	Up
61	Fibroblast	P61_Fibroblast	INTS3	0.00239491	-1.0415	0.027	0.038	1	Down
61	Fibroblast	P61_Fibroblast	TNFAIP6	0.00240032	-1.07387	0.013	0.021	1	Down
61	Fibroblast	P61_Fibroblast	C5orf51	0.00242242	0.404625	0.018	0.011	1	Up
61	Fibroblast	P61_Fibroblast	DOCK4	0.00242263	-0.894559	0.035	0.047	1	Down
61	Fibroblast	P61_Fibroblast	YY1	0.0024235	-0.939089	0.015	0.023	1	Down
61	Fibroblast	P61_Fibroblast	IGHG3	0.00242775	1.45335	0.014	0.008	1	Up
61	Fibroblast	P61_Fibroblast	ZNF783	0.00243268	-0.699384	0.023	0.034	1	Down
61	Fibroblast	P61_Fibroblast	INPP4B	0.00243523	-1.24534	0.014	0.023	1	Down
61	Fibroblast	P61_Fibroblast	NBN	0.00243663	0.209206	0.041	0.03	1	Up
61	Fibroblast	P61_Fibroblast	ATP5F1D	0.00243746	0.207298	0.046	0.034	1	Up
61	Fibroblast	P61_Fibroblast	TWF1	0.00244022	0.178645	0.016	0.009	1	Up
61	Fibroblast	P61_Fibroblast	USP6NL	0.0024464	0.457324	0.02	0.013	1	Up
61	Fibroblast	P61_Fibroblast	CWC15	0.00245169	0.151445	0.043	0.031	1	Up
61	Fibroblast	P61_Fibroblast	PMP22	0.00246356	0.182193	0.073	0.058	1	Up
61	Fibroblast	P61_Fibroblast	UBE2D2	0.00246654	0.211913	0.037	0.026	1	Up
61	Fibroblast	P61_Fibroblast	PKDCC	0.00247046	0.204782	0.035	0.025	1	Up
61	Fibroblast	P61_Fibroblast	EDC4	0.00247425	-0.991386	0.015	0.023	1	Down
61	Fibroblast	P61_Fibroblast	PWWP3A	0.00248121	-0.894197	0.029	0.04	1	Down
61	Fibroblast	P61_Fibroblast	HIST1H3H	0.00248138	0.549044	0.016	0.009	1	Up
61	Fibroblast	P61_Fibroblast	DYNC1LI1	0.00249292	0.312325	0.025	0.017	1	Up
61	Fibroblast	P61_Fibroblast	AP1S1	0.00250014	0.435579	0.019	0.012	1	Up
61	Fibroblast	P61_Fibroblast	PRIM1	0.00251182	0.475102	0.012	0.006	1	Up
61	Fibroblast	P61_Fibroblast	SDC2	0.00251532	-0.745716	0.044	0.057	1	Down
61	Fibroblast	P61_Fibroblast	DCTN4	0.00252481	0.117053	0.052	0.039	1	Up
61	Fibroblast	P61_Fibroblast	CNOT8	0.00252824	0.191701	0.063	0.048	1	Up
61	Fibroblast	P61_Fibroblast	PRPF4B	0.00254872	-0.937388	0.043	0.056	1	Down
61	Fibroblast	P61_Fibroblast	NPM3	0.00255156	0.204068	0.014	0.008	1	Up
61	Fibroblast	P61_Fibroblast	MUC5B	0.00255746	0.552649	0.026	0.017	1	Up
61	Fibroblast	P61_Fibroblast	ALKBH7	0.00256392	0.431763	0.025	0.017	1	Up
61	Fibroblast	P61_Fibroblast	RALB	0.00258441	0.351259	0.025	0.016	1	Up
61	Fibroblast	P61_Fibroblast	BOP1	0.00259183	0.432318	0.019	0.011	1	Up
61	Fibroblast	P61_Fibroblast	TCF7L2	0.00259865	-0.596673	0.029	0.04	1	Down
61	Fibroblast	P61_Fibroblast	GP1BB	0.00259969	-0.781688	0.005	0.011	1	Down
61	Fibroblast	P61_Fibroblast	AKAP12	0.00260502	-0.793007	0.016	0.025	1	Down
61	Fibroblast	P61_Fibroblast	LYRM1	0.00260775	0.465956	0.012	0.006	1	Up
61	Fibroblast	P61_Fibroblast	IRX3	0.00261037	0.107067	0.039	0.028	1	Up
61	Fibroblast	P61_Fibroblast	PIGA	0.00261805	0.486434	0.012	0.006	1	Up
61	Fibroblast	P61_Fibroblast	CASP2	0.00263149	0.368523	0.025	0.016	1	Up
61	Fibroblast	P61_Fibroblast	LRBA	0.00263592	-0.752736	0.031	0.043	1	Down
61	Fibroblast	P61_Fibroblast	SLC35F6	0.00264392	0.340293	0.036	0.025	1	Up
61	Fibroblast	P61_Fibroblast	NFATC2	0.00264519	0.27183	0.019	0.011	1	Up
61	Fibroblast	P61_Fibroblast	LMO4	0.0026777	0.154983	0.046	0.034	1	Up
61	Fibroblast	P61_Fibroblast	ITGB2	0.00268752	0.128825	0.05	0.038	1	Up
61	Fibroblast	P61_Fibroblast	ZNF516	0.00269186	-1.08732	0.014	0.022	1	Down
61	Fibroblast	P61_Fibroblast	MAFK	0.00269258	-0.693041	0.02	0.029	1	Down
61	Fibroblast	P61_Fibroblast	CAPN13	0.00273505	-1.48125	0.006	0.012	1	Down
61	Fibroblast	P61_Fibroblast	SMUG1	0.00274118	0.424087	0.027	0.018	1	Up
61	Fibroblast	P61_Fibroblast	HSH2D	0.00274831	0.31895	0.038	0.027	1	Up
61	Fibroblast	P61_Fibroblast	SLCO3A1	0.00275471	0.484557	0.021	0.013	1	Up
61	Fibroblast	P61_Fibroblast	PAIP1	0.00275956	0.104446	0.024	0.015	1	Up
61	Fibroblast	P61_Fibroblast	SEPSECS	0.00278434	0.349822	0.021	0.013	1	Up
61	Fibroblast	P61_Fibroblast	NADK	0.00278461	0.436404	0.027	0.018	1	Up
61	Fibroblast	P61_Fibroblast	KCNN4	0.00279931	0.406386	0.014	0.007	1	Up
61	Fibroblast	P61_Fibroblast	TUBGCP6	0.00280004	-0.824246	0.034	0.046	1	Down
61	Fibroblast	P61_Fibroblast	LMNB2	0.00280406	0.388264	0.021	0.013	1	Up
61	Fibroblast	P61_Fibroblast	ILRUN	0.00280738	0.225163	0.041	0.03	1	Up
61	Fibroblast	P61_Fibroblast	ZSCAN18	0.00280907	-1.318	0.01	0.017	1	Down
61	Fibroblast	P61_Fibroblast	RPGR	0.00281416	0.816211	0.011	0.005	1	Up
61	Fibroblast	P61_Fibroblast	PANX1	0.00281813	0.201968	0.019	0.011	1	Up
61	Fibroblast	P61_Fibroblast	NAA50	0.00283681	0.654624	0.013	0.007	1	Up
61	Fibroblast	P61_Fibroblast	NDEL1	0.0028406	-0.892858	0.016	0.025	1	Down
61	Fibroblast	P61_Fibroblast	BRI3BP	0.0028605	0.330487	0.021	0.013	1	Up
61	Fibroblast	P61_Fibroblast	TSPAN5	0.0028649	0.474812	0.011	0.005	1	Up
61	Fibroblast	P61_Fibroblast	RAD9A	0.00286925	-1.31311	0.009	0.016	1	Down
61	Fibroblast	P61_Fibroblast	MED20	0.00286962	-1.25049	0.007	0.014	1	Down
61	Fibroblast	P61_Fibroblast	CD38	0.0028854	0.173913	0.026	0.017	1	Up
61	Fibroblast	P61_Fibroblast	TMEM243	0.00289773	0.264088	0.013	0.007	1	Up
61	Fibroblast	P61_Fibroblast	LPIN3	0.00291569	-1.26307	0.007	0.014	1	Down
61	Fibroblast	P61_Fibroblast	LRMP	0.0029169	0.732006	0.011	0.005	1	Up
61	Fibroblast	P61_Fibroblast	SH3YL1	0.00291899	0.540037	0.021	0.013	1	Up
61	Fibroblast	P61_Fibroblast	PRRC2B	0.00292496	-0.605554	0.055	0.069	1	Down
61	Fibroblast	P61_Fibroblast	KANSL1L	0.00292859	-1.30849	0.008	0.014	1	Down
61	Fibroblast	P61_Fibroblast	PTPN18	0.00293194	0.728211	0.013	0.007	1	Up
61	Fibroblast	P61_Fibroblast	GNPNAT1	0.00296046	0.572529	0.01	0.005	1	Up
61	Fibroblast	P61_Fibroblast	LAMB1	0.0029708	-0.626946	0.099	0.116	1	Down
61	Fibroblast	P61_Fibroblast	FAM83H	0.00301689	-0.810383	0.028	0.039	1	Down
61	Fibroblast	P61_Fibroblast	HIPK2	0.00301929	0.100768	0.058	0.044	1	Up
61	Fibroblast	P61_Fibroblast	AGA	0.00302022	0.158642	0.031	0.021	1	Up
61	Fibroblast	P61_Fibroblast	LARP4	0.00303147	0.128514	0.063	0.049	1	Up
61	Fibroblast	P61_Fibroblast	TCEAL1	0.00305176	0.282797	0.029	0.02	1	Up
61	Fibroblast	P61_Fibroblast	SUPT5H	0.00308221	-0.620668	0.022	0.032	1	Down
61	Fibroblast	P61_Fibroblast	LLPH	0.00308266	0.704879	0.016	0.01	1	Up
61	Fibroblast	P61_Fibroblast	POLL	0.0030859	-1.09029	0.011	0.019	1	Down
61	Fibroblast	P61_Fibroblast	PXMP2	0.00310875	0.27689	0.018	0.011	1	Up
61	Fibroblast	P61_Fibroblast	TEF	0.00311744	1.21515	0.01	0.005	1	Up
61	Fibroblast	P61_Fibroblast	CCNO	0.00312592	0.866306	0.01	0.005	1	Up
61	Fibroblast	P61_Fibroblast	ZNF44	0.00314069	-1.39252	0.013	0.021	1	Down
61	Fibroblast	P61_Fibroblast	WDR44	0.00314171	-1.21842	0.011	0.018	1	Down
61	Fibroblast	P61_Fibroblast	SELPLG	0.00315251	0.375736	0.018	0.011	1	Up
61	Fibroblast	P61_Fibroblast	INSIG2	0.00315525	0.529576	0.022	0.014	1	Up
61	Fibroblast	P61_Fibroblast	TCAF1	0.00316117	-0.895784	0.014	0.022	1	Down
61	Fibroblast	P61_Fibroblast	GNG2	0.00316262	0.243859	0.018	0.011	1	Up
61	Fibroblast	P61_Fibroblast	POGZ	0.00319153	-0.575255	0.038	0.05	1	Down
61	Fibroblast	P61_Fibroblast	UCHL5	0.00319172	0.355573	0.025	0.017	1	Up
61	Fibroblast	P61_Fibroblast	USP21	0.00319423	0.144858	0.026	0.018	1	Up
61	Fibroblast	P61_Fibroblast	DOCK1	0.00319981	-0.60613	0.045	0.059	1	Down
61	Fibroblast	P61_Fibroblast	STC1	0.00320195	0.602191	0.016	0.009	1	Up
61	Fibroblast	P61_Fibroblast	WTIP	0.00323709	-0.85481	0.021	0.03	1	Down
61	Fibroblast	P61_Fibroblast	CCT8	0.003246	0.141594	0.019	0.012	1	Up
61	Fibroblast	P61_Fibroblast	LDHB	0.00325267	0.314866	0.027	0.018	1	Up
61	Fibroblast	P61_Fibroblast	ARHGAP21	0.0032635	-0.671448	0.02	0.029	1	Down
61	Fibroblast	P61_Fibroblast	RABGAP1	0.00326883	-0.87135	0.032	0.043	1	Down
61	Fibroblast	P61_Fibroblast	IQSEC1	0.00326899	-0.822372	0.047	0.06	1	Down
61	Fibroblast	P61_Fibroblast	HIST1H2AE	0.00326953	0.566747	0.017	0.01	1	Up
61	Fibroblast	P61_Fibroblast	PDLIM3	0.00328503	-1.53608	0.006	0.011	1	Down
61	Fibroblast	P61_Fibroblast	SLC12A8	0.00328999	-1.3211	0.01	0.017	1	Down
61	Fibroblast	P61_Fibroblast	PDPN	0.00329357	-1.04607	0.011	0.018	1	Down
61	Fibroblast	P61_Fibroblast	OSBPL11	0.0032946	0.518948	0.02	0.013	1	Up
61	Fibroblast	P61_Fibroblast	NFATC4	0.00329993	-0.664265	0.058	0.072	1	Down
61	Fibroblast	P61_Fibroblast	CDH24	0.00330199	-1.25051	0.005	0.011	1	Down
61	Fibroblast	P61_Fibroblast	NUDT21	0.00330375	0.59405	0.03	0.021	1	Up
61	Fibroblast	P61_Fibroblast	DAGLB	0.00331406	0.368662	0.014	0.008	1	Up
61	Fibroblast	P61_Fibroblast	CCDC28A	0.00331495	0.106974	0.016	0.01	1	Up
61	Fibroblast	P61_Fibroblast	MOSPD2	0.00332188	-0.908363	0.013	0.021	1	Down
61	Fibroblast	P61_Fibroblast	SLC25A11	0.00334233	0.23863	0.042	0.031	1	Up
61	Fibroblast	P61_Fibroblast	DIP2B	0.00334328	-1.07289	0.016	0.025	1	Down
61	Fibroblast	P61_Fibroblast	NUDT16L1	0.00335057	-1.0788	0.015	0.023	1	Down
61	Fibroblast	P61_Fibroblast	GET3	0.00335606	0.277859	0.02	0.013	1	Up
61	Fibroblast	P61_Fibroblast	PWWP2B	0.00336242	-1.04758	0.005	0.011	1	Down
61	Fibroblast	P61_Fibroblast	KIRREL1	0.00336625	-0.740167	0.032	0.043	1	Down
61	Fibroblast	P61_Fibroblast	ZNF264	0.00336977	-1.13036	0.02	0.029	1	Down
61	Fibroblast	P61_Fibroblast	PTPRA	0.00337112	0.327349	0.028	0.019	1	Up
61	Fibroblast	P61_Fibroblast	IL32	0.00337696	-0.158821	0.046	0.034	1	Down
61	Fibroblast	P61_Fibroblast	ACAP3	0.00341855	-0.608271	0.033	0.045	1	Down
61	Fibroblast	P61_Fibroblast	JMJD6	0.00344989	-0.983348	0.012	0.02	1	Down
61	Fibroblast	P61_Fibroblast	SLC38A9	0.00346238	0.304854	0.017	0.01	1	Up
61	Fibroblast	P61_Fibroblast	ISM1	0.00347668	-1.03681	0.006	0.011	1	Down
61	Fibroblast	P61_Fibroblast	DISC1	0.00347789	0.268985	0.017	0.01	1	Up
61	Fibroblast	P61_Fibroblast	CCDC78	0.003489	-1.73715	0.007	0.013	1	Down
61	Fibroblast	P61_Fibroblast	BCAS2	0.00350929	0.243421	0.014	0.008	1	Up
61	Fibroblast	P61_Fibroblast	USP22	0.00355525	-0.907354	0.032	0.043	1	Down
61	Fibroblast	P61_Fibroblast	DCP2	0.00357112	0.234434	0.034	0.024	1	Up
61	Fibroblast	P61_Fibroblast	POP4	0.00357255	0.436394	0.014	0.008	1	Up
61	Fibroblast	P61_Fibroblast	TMUB1	0.00357723	0.433924	0.018	0.011	1	Up
61	Fibroblast	P61_Fibroblast	SH3D21	0.00359033	-1.40367	0.008	0.014	1	Down
61	Fibroblast	P61_Fibroblast	ZFAND2A	0.00359112	0.356793	0.019	0.011	1	Up
61	Fibroblast	P61_Fibroblast	SLC25A24	0.00360296	0.111028	0.056	0.043	1	Up
61	Fibroblast	P61_Fibroblast	PIN1	0.00362348	0.115723	0.029	0.02	1	Up
61	Fibroblast	P61_Fibroblast	SSNA1	0.00364434	0.521674	0.025	0.017	1	Up
61	Fibroblast	P61_Fibroblast	HECW2	0.00366746	0.415615	0.02	0.012	1	Up
61	Fibroblast	P61_Fibroblast	NDUFA11	0.00369468	0.292551	0.03	0.02	1	Up
61	Fibroblast	P61_Fibroblast	TRIB1	0.00369676	0.440836	0.036	0.026	1	Up
61	Fibroblast	P61_Fibroblast	SPR	0.00370195	0.659681	0.017	0.01	1	Up
61	Fibroblast	P61_Fibroblast	PHB2	0.00373208	0.496259	0.023	0.015	1	Up
61	Fibroblast	P61_Fibroblast	MUS81	0.00376723	-1.07662	0.018	0.027	1	Down
61	Fibroblast	P61_Fibroblast	CERS6	0.00377201	0.127438	0.034	0.024	1	Up
61	Fibroblast	P61_Fibroblast	TFCP2	0.00377344	0.483951	0.028	0.019	1	Up
61	Fibroblast	P61_Fibroblast	PPIL1	0.00378061	0.431173	0.021	0.013	1	Up
61	Fibroblast	P61_Fibroblast	KIF3A	0.00378076	-1.19428	0.011	0.018	1	Down
61	Fibroblast	P61_Fibroblast	GPATCH4	0.00378872	0.191288	0.023	0.015	1	Up
61	Fibroblast	P61_Fibroblast	ENPP5	0.00379123	0.679446	0.011	0.006	1	Up
61	Fibroblast	P61_Fibroblast	TAPBPL	0.0037917	0.355331	0.018	0.011	1	Up
61	Fibroblast	P61_Fibroblast	NIPAL2	0.00379463	0.577938	0.022	0.014	1	Up
61	Fibroblast	P61_Fibroblast	PLPBP	0.00379673	0.323798	0.021	0.013	1	Up
61	Fibroblast	P61_Fibroblast	NLK	0.00380312	0.157917	0.051	0.039	1	Up
61	Fibroblast	P61_Fibroblast	ADSS	0.00382569	0.19535	0.045	0.034	1	Up
61	Fibroblast	P61_Fibroblast	SP140L	0.00382655	0.176299	0.032	0.023	1	Up
61	Fibroblast	P61_Fibroblast	LHFPL6	0.00385536	0.331365	0.042	0.031	1	Up
61	Fibroblast	P61_Fibroblast	C19orf44	0.00387044	-1.21315	0.005	0.01	1	Down
61	Fibroblast	P61_Fibroblast	ULK1	0.00392031	-1.09976	0.027	0.037	1	Down
61	Fibroblast	P61_Fibroblast	PRPF39	0.00392234	-1.08282	0.025	0.035	1	Down
61	Fibroblast	P61_Fibroblast	CLEC4A	0.00392887	0.162016	0.017	0.01	1	Up
61	Fibroblast	P61_Fibroblast	ZSWIM8	0.00393262	-0.774361	0.032	0.043	1	Down
61	Fibroblast	P61_Fibroblast	NOC2L	0.00393521	-1.09718	0.011	0.018	1	Down
61	Fibroblast	P61_Fibroblast	IFITM10	0.00394454	-1.31129	0.01	0.017	1	Down
61	Fibroblast	P61_Fibroblast	TMEM14A	0.00399357	-0.120434	0.033	0.023	1	Down
61	Fibroblast	P61_Fibroblast	UNC93B1	0.00400563	0.135433	0.031	0.022	1	Up
61	Fibroblast	P61_Fibroblast	FER	0.00401001	-0.990201	0.021	0.03	1	Down
61	Fibroblast	P61_Fibroblast	KITLG	0.00401292	0.670121	0.015	0.009	1	Up
61	Fibroblast	P61_Fibroblast	TMEM251	0.00401302	0.282908	0.022	0.014	1	Up
61	Fibroblast	P61_Fibroblast	HSPA13	0.00401944	0.176772	0.028	0.019	1	Up
61	Fibroblast	P61_Fibroblast	SENP5	0.00402816	0.253199	0.023	0.015	1	Up
61	Fibroblast	P61_Fibroblast	SCUBE2	0.00403011	-0.746601	0.024	0.034	1	Down
61	Fibroblast	P61_Fibroblast	ING3	0.00405291	0.20164	0.011	0.006	1	Up
61	Fibroblast	P61_Fibroblast	ARL5A	0.00406002	0.271238	0.026	0.017	1	Up
61	Fibroblast	P61_Fibroblast	SCPEP1	0.00408032	0.181757	0.049	0.037	1	Up
61	Fibroblast	P61_Fibroblast	EGFLAM	0.0040961	0.441141	0.013	0.007	1	Up
61	Fibroblast	P61_Fibroblast	LRRC37B	0.00409699	-1.57582	0.005	0.011	1	Down
61	Fibroblast	P61_Fibroblast	VMAC	0.00410333	-0.874951	0.015	0.023	1	Down
61	Fibroblast	P61_Fibroblast	GOLGA3	0.00411058	-0.729088	0.037	0.049	1	Down
61	Fibroblast	P61_Fibroblast	ACTR1B	0.00411999	0.254333	0.04	0.029	1	Up
61	Fibroblast	P61_Fibroblast	DPH7	0.00412383	-0.976813	0.013	0.02	1	Down
61	Fibroblast	P61_Fibroblast	POT1	0.00412948	0.401108	0.018	0.011	1	Up
61	Fibroblast	P61_Fibroblast	PTPN9	0.00413215	0.180804	0.024	0.016	1	Up
61	Fibroblast	P61_Fibroblast	SELENOI	0.00413735	0.343209	0.023	0.015	1	Up
61	Fibroblast	P61_Fibroblast	CLEC2D	0.00414627	0.19833	0.046	0.034	1	Up
61	Fibroblast	P61_Fibroblast	CCNH	0.00415591	0.489939	0.034	0.024	1	Up
61	Fibroblast	P61_Fibroblast	ERCC1	0.00415905	0.122808	0.044	0.032	1	Up
61	Fibroblast	P61_Fibroblast	SLC35C2	0.00417051	0.136615	0.033	0.023	1	Up
61	Fibroblast	P61_Fibroblast	PNKD	0.00418274	0.24934	0.034	0.025	1	Up
61	Fibroblast	P61_Fibroblast	EZH1	0.00420765	-1.27783	0.014	0.021	1	Down
61	Fibroblast	P61_Fibroblast	TMEM144	0.00420796	-0.422162	0.011	0.018	1	Down
61	Fibroblast	P61_Fibroblast	BMPR1B	0.00421516	-0.135202	0.139	0.116	1	Down
61	Fibroblast	P61_Fibroblast	RAB28	0.00422085	-1.06499	0.016	0.024	1	Down
61	Fibroblast	P61_Fibroblast	PMAIP1	0.00422196	0.403935	0.018	0.011	1	Up
61	Fibroblast	P61_Fibroblast	SLC22A18	0.0042276	0.481832	0.011	0.005	1	Up
61	Fibroblast	P61_Fibroblast	CELF2	0.00426959	0.206514	0.036	0.026	1	Up
61	Fibroblast	P61_Fibroblast	SOCS7	0.00429587	-1.60645	0.006	0.012	1	Down
61	Fibroblast	P61_Fibroblast	WIPI2	0.00430515	0.460261	0.03	0.021	1	Up
61	Fibroblast	P61_Fibroblast	MAP3K1	0.00431227	0.17096	0.031	0.022	1	Up
61	Fibroblast	P61_Fibroblast	MCF2L	0.00434226	-0.998681	0.027	0.037	1	Down
61	Fibroblast	P61_Fibroblast	KDM7A	0.00437089	0.227058	0.031	0.021	1	Up
61	Fibroblast	P61_Fibroblast	NEIL1	0.00440106	-1.24492	0.006	0.012	1	Down
61	Fibroblast	P61_Fibroblast	KEAP1	0.00441607	0.134632	0.033	0.023	1	Up
61	Fibroblast	P61_Fibroblast	CNNM2	0.00442375	-1.11559	0.007	0.013	1	Down
61	Fibroblast	P61_Fibroblast	DOP1A	0.00443638	-1.08806	0.008	0.014	1	Down
61	Fibroblast	P61_Fibroblast	GM2A	0.00446453	0.129507	0.037	0.027	1	Up
61	Fibroblast	P61_Fibroblast	PSMD1	0.00446832	0.126708	0.043	0.032	1	Up
61	Fibroblast	P61_Fibroblast	SUCLA2	0.0044892	0.533208	0.01	0.005	1	Up
61	Fibroblast	P61_Fibroblast	TMEM37	0.00449081	1.08378	0.012	0.007	1	Up
61	Fibroblast	P61_Fibroblast	FAAP100	0.00450154	-1.05451	0.012	0.019	1	Down
61	Fibroblast	P61_Fibroblast	BEX4	0.00450677	0.150165	0.048	0.037	1	Up
61	Fibroblast	P61_Fibroblast	ZNF700	0.00450912	-0.936169	0.008	0.014	1	Down
61	Fibroblast	P61_Fibroblast	PAAF1	0.00451851	0.822508	0.01	0.005	1	Up
61	Fibroblast	P61_Fibroblast	PCM1	0.00452152	-0.64722	0.046	0.059	1	Down
61	Fibroblast	P61_Fibroblast	SNX17	0.00453084	0.216772	0.059	0.046	1	Up
61	Fibroblast	P61_Fibroblast	NDRG3	0.0045479	-0.819197	0.014	0.021	1	Down
61	Fibroblast	P61_Fibroblast	RASSF3	0.00455058	0.141456	0.044	0.033	1	Up
61	Fibroblast	P61_Fibroblast	LRRC6	0.00455965	0.281339	0.012	0.007	1	Up
61	Fibroblast	P61_Fibroblast	MNAT1	0.0045624	0.362933	0.026	0.018	1	Up
61	Fibroblast	P61_Fibroblast	NRSN2	0.00458406	0.182647	0.014	0.008	1	Up
61	Fibroblast	P61_Fibroblast	KRT10	0.00458626	0.381743	0.024	0.016	1	Up
61	Fibroblast	P61_Fibroblast	COMMD6	0.00458837	0.229552	0.034	0.024	1	Up
61	Fibroblast	P61_Fibroblast	SASH3	0.00460283	0.2741	0.019	0.012	1	Up
61	Fibroblast	P61_Fibroblast	HEBP1	0.00460887	-0.82931	0.023	0.032	1	Down
61	Fibroblast	P61_Fibroblast	ACIN1	0.00461026	-0.901822	0.021	0.03	1	Down
61	Fibroblast	P61_Fibroblast	DAXX	0.00463747	0.172032	0.034	0.024	1	Up
61	Fibroblast	P61_Fibroblast	RNF38	0.00464273	0.32391	0.027	0.019	1	Up
61	Fibroblast	P61_Fibroblast	FNDC3B	0.00465403	-0.669888	0.057	0.071	1	Down
61	Fibroblast	P61_Fibroblast	AMBRA1	0.00466424	-0.867584	0.024	0.034	1	Down
61	Fibroblast	P61_Fibroblast	BAZ2B	0.00473293	-0.83153	0.04	0.052	1	Down
61	Fibroblast	P61_Fibroblast	DUSP23	0.00474534	0.248983	0.039	0.029	1	Up
61	Fibroblast	P61_Fibroblast	CD86	0.00477187	0.276578	0.017	0.01	1	Up
61	Fibroblast	P61_Fibroblast	PRADC1	0.00479653	0.611499	0.01	0.005	1	Up
61	Fibroblast	P61_Fibroblast	ANP32B	0.00480521	0.624453	0.017	0.01	1	Up
61	Fibroblast	P61_Fibroblast	YARS	0.00481615	0.484573	0.016	0.009	1	Up
61	Fibroblast	P61_Fibroblast	FAM122B	0.00484383	0.304351	0.036	0.026	1	Up
61	Fibroblast	P61_Fibroblast	TIMMDC1	0.00487618	0.120623	0.034	0.024	1	Up
61	Fibroblast	P61_Fibroblast	NCEH1	0.00488223	0.188608	0.016	0.009	1	Up
61	Fibroblast	P61_Fibroblast	ANKLE2	0.00488555	-0.867695	0.038	0.05	1	Down
61	Fibroblast	P61_Fibroblast	PROSER1	0.00489301	0.502665	0.018	0.011	1	Up
61	Fibroblast	P61_Fibroblast	ECSIT	0.00491361	0.291139	0.022	0.014	1	Up
61	Fibroblast	P61_Fibroblast	EBP	0.0049215	0.357511	0.023	0.015	1	Up
61	Fibroblast	P61_Fibroblast	MRNIP	0.0049731	-0.810588	0.022	0.031	1	Down
61	Fibroblast	P61_Fibroblast	C5AR1	0.0049784	0.138486	0.029	0.02	1	Up
61	Fibroblast	P61_Fibroblast	JAML	0.00500959	0.460277	0.014	0.008	1	Up
61	Fibroblast	P61_Fibroblast	CCT4	0.00501181	0.732085	0.017	0.01	1	Up
61	Fibroblast	P61_Fibroblast	LRP5	0.0050178	-0.866926	0.018	0.027	1	Down
61	Fibroblast	P61_Fibroblast	COPRS	0.00502238	0.21045	0.029	0.02	1	Up
61	Fibroblast	P61_Fibroblast	UBXN7	0.00502401	-1.27867	0.012	0.019	1	Down
61	Fibroblast	P61_Fibroblast	PLEKHG5	0.00504216	-1.21521	0.01	0.016	1	Down
61	Fibroblast	P61_Fibroblast	SMC2	0.00505412	0.330808	0.014	0.008	1	Up
61	Fibroblast	P61_Fibroblast	STK17A	0.00507649	-0.650906	0.018	0.026	1	Down
61	Fibroblast	P61_Fibroblast	NECTIN3	0.00507685	0.619234	0.015	0.009	1	Up
61	Fibroblast	P61_Fibroblast	CMC2	0.00508564	0.472854	0.023	0.015	1	Up
61	Fibroblast	P61_Fibroblast	BET1	0.00510322	-0.101569	0.024	0.016	1	Down
61	Fibroblast	P61_Fibroblast	TNKS1BP1	0.00510775	-0.92166	0.027	0.037	1	Down
61	Fibroblast	P61_Fibroblast	HELZ2	0.00510833	-1.00307	0.018	0.027	1	Down
61	Fibroblast	P61_Fibroblast	ORAI2	0.0051584	0.111274	0.017	0.01	1	Up
61	Fibroblast	P61_Fibroblast	MTHFS	0.00516833	0.102014	0.019	0.012	1	Up
61	Fibroblast	P61_Fibroblast	TRAPPC6A	0.00517053	0.451544	0.017	0.01	1	Up
61	Fibroblast	P61_Fibroblast	RHPN1	0.0051829	-0.849362	0.033	0.044	1	Down
61	Fibroblast	P61_Fibroblast	GSDMD	0.0052038	-0.894411	0.033	0.044	1	Down
61	Fibroblast	P61_Fibroblast	GCN1	0.00523352	-0.642998	0.014	0.022	1	Down
61	Fibroblast	P61_Fibroblast	GPN3	0.00523861	1.08803	0.011	0.006	1	Up
61	Fibroblast	P61_Fibroblast	S100A16	0.00524289	-0.104863	0.095	0.078	1	Down
61	Fibroblast	P61_Fibroblast	ARMC1	0.00533003	0.145117	0.022	0.014	1	Up
61	Fibroblast	P61_Fibroblast	MED12	0.00535306	-0.990501	0.013	0.02	1	Down
61	Fibroblast	P61_Fibroblast	NR2C1	0.00535611	-0.809234	0.009	0.015	1	Down
61	Fibroblast	P61_Fibroblast	DALRD3	0.00536454	0.49518	0.015	0.009	1	Up
61	Fibroblast	P61_Fibroblast	SERPINE2	0.00538463	0.257433	0.04	0.029	1	Up
61	Fibroblast	P61_Fibroblast	GGT5	0.00542501	-0.441728	0.029	0.039	1	Down
61	Fibroblast	P61_Fibroblast	OXNAD1	0.00543934	0.354939	0.022	0.015	1	Up
61	Fibroblast	P61_Fibroblast	ZNF740	0.00544105	0.301609	0.029	0.02	1	Up
61	Fibroblast	P61_Fibroblast	SOGA1	0.00544808	-0.793896	0.033	0.043	1	Down
61	Fibroblast	P61_Fibroblast	WDR35	0.00545476	-1.2621	0.007	0.013	1	Down
61	Fibroblast	P61_Fibroblast	AMOTL2	0.00545591	-0.78603	0.012	0.019	1	Down
61	Fibroblast	P61_Fibroblast	ENO1	0.00546163	0.128297	0.04	0.03	1	Up
61	Fibroblast	P61_Fibroblast	DDA1	0.00547046	0.27176	0.03	0.021	1	Up
61	Fibroblast	P61_Fibroblast	HOXC8	0.00548403	-0.945978	0.008	0.014	1	Down
61	Fibroblast	P61_Fibroblast	GPI	0.00548421	0.597377	0.021	0.014	1	Up
61	Fibroblast	P61_Fibroblast	CARMIL1	0.00550396	-1.12893	0.007	0.012	1	Down
61	Fibroblast	P61_Fibroblast	EPM2AIP1	0.00550823	-0.991702	0.019	0.027	1	Down
61	Fibroblast	P61_Fibroblast	TFEC	0.00552934	0.17063	0.02	0.013	1	Up
61	Fibroblast	P61_Fibroblast	TATDN3	0.00553521	0.555609	0.013	0.007	1	Up
61	Fibroblast	P61_Fibroblast	CNOT11	0.00553724	0.201076	0.038	0.028	1	Up
61	Fibroblast	P61_Fibroblast	YBEY	0.00554902	0.488498	0.015	0.009	1	Up
61	Fibroblast	P61_Fibroblast	DOCK5	0.00556394	-0.865425	0.027	0.037	1	Down
61	Fibroblast	P61_Fibroblast	TYMP	0.00556872	-0.150684	0.154	0.131	1	Down
61	Fibroblast	P61_Fibroblast	ATP11C	0.00557421	0.293139	0.02	0.013	1	Up
61	Fibroblast	P61_Fibroblast	SNX11	0.00557424	0.25845	0.013	0.007	1	Up
61	Fibroblast	P61_Fibroblast	MTPN	0.00557605	0.341684	0.026	0.018	1	Up
61	Fibroblast	P61_Fibroblast	NCKAP1	0.00570898	-0.681072	0.041	0.052	1	Down
61	Fibroblast	P61_Fibroblast	LIN54	0.00572167	0.341496	0.017	0.011	1	Up
61	Fibroblast	P61_Fibroblast	DEPP1	0.00573997	0.338868	0.026	0.018	1	Up
61	Fibroblast	P61_Fibroblast	TCOF1	0.00575573	-0.971287	0.013	0.02	1	Down
61	Fibroblast	P61_Fibroblast	RHOG	0.0057603	0.213503	0.026	0.018	1	Up
61	Fibroblast	P61_Fibroblast	AKAP17A	0.00579541	-0.872375	0.036	0.047	1	Down
61	Fibroblast	P61_Fibroblast	DEK	0.00583414	0.740001	0.017	0.011	1	Up
61	Fibroblast	P61_Fibroblast	WDR76	0.00584475	1.0458	0.011	0.006	1	Up
61	Fibroblast	P61_Fibroblast	ICA1	0.00584819	0.404082	0.022	0.014	1	Up
61	Fibroblast	P61_Fibroblast	KDELR1	0.00585753	0.166484	0.033	0.024	1	Up
61	Fibroblast	P61_Fibroblast	PANK3	0.00585934	0.352289	0.027	0.019	1	Up
61	Fibroblast	P61_Fibroblast	FH	0.00586788	0.342196	0.029	0.02	1	Up
61	Fibroblast	P61_Fibroblast	CMTM3	0.00587638	-0.591744	0.1	0.116	1	Down
61	Fibroblast	P61_Fibroblast	RAMP3	0.00587667	0.143044	0.017	0.011	1	Up
61	Fibroblast	P61_Fibroblast	TBC1D2B	0.00587833	-0.835629	0.044	0.056	1	Down
61	Fibroblast	P61_Fibroblast	TMX4	0.00590444	0.132126	0.031	0.022	1	Up
61	Fibroblast	P61_Fibroblast	AKIRIN1	0.00590712	0.116202	0.036	0.027	1	Up
61	Fibroblast	P61_Fibroblast	UBIAD1	0.00595041	0.535926	0.011	0.006	1	Up
61	Fibroblast	P61_Fibroblast	FAR2	0.00595307	0.55311	0.013	0.007	1	Up
61	Fibroblast	P61_Fibroblast	ZNF830	0.00595617	-0.882454	0.01	0.016	1	Down
61	Fibroblast	P61_Fibroblast	EPS8L2	0.00596993	-0.88112	0.014	0.022	1	Down
61	Fibroblast	P61_Fibroblast	C18orf25	0.00597934	-1.05222	0.012	0.019	1	Down
61	Fibroblast	P61_Fibroblast	DAPP1	0.00598054	0.914517	0.014	0.008	1	Up
61	Fibroblast	P61_Fibroblast	PTGR1	0.00600066	0.450025	0.023	0.015	1	Up
61	Fibroblast	P61_Fibroblast	DYNC2H1	0.00600435	-0.946095	0.019	0.028	1	Down
61	Fibroblast	P61_Fibroblast	RPP30	0.0060584	0.40821	0.018	0.012	1	Up
61	Fibroblast	P61_Fibroblast	SGSM2	0.00608885	-0.916497	0.018	0.026	1	Down
61	Fibroblast	P61_Fibroblast	CD96	0.00610173	0.332018	0.02	0.013	1	Up
61	Fibroblast	P61_Fibroblast	WDR48	0.00611929	0.377874	0.022	0.014	1	Up
61	Fibroblast	P61_Fibroblast	RBM8A	0.0061296	0.818685	0.01	0.005	1	Up
61	Fibroblast	P61_Fibroblast	TJP1	0.00613008	-0.891836	0.029	0.039	1	Down
61	Fibroblast	P61_Fibroblast	MAK16	0.00613758	-0.111808	0.017	0.011	1	Down
61	Fibroblast	P61_Fibroblast	KRAS	0.00617649	0.303299	0.021	0.013	1	Up
61	Fibroblast	P61_Fibroblast	ANOS1	0.00619195	0.43239	0.023	0.015	1	Up
61	Fibroblast	P61_Fibroblast	TBCD	0.00621689	-0.768823	0.04	0.051	1	Down
61	Fibroblast	P61_Fibroblast	EMP2	0.00622832	0.23645	0.03	0.021	1	Up
61	Fibroblast	P61_Fibroblast	ABCB9	0.00623444	0.422883	0.012	0.007	1	Up
61	Fibroblast	P61_Fibroblast	HSPH1	0.00626473	-0.744319	0.024	0.034	1	Down
61	Fibroblast	P61_Fibroblast	VPS36	0.00627595	0.126629	0.049	0.038	1	Up
61	Fibroblast	P61_Fibroblast	TMCO4	0.00628546	-1.23908	0.009	0.015	1	Down
61	Fibroblast	P61_Fibroblast	PSEN1	0.00628617	0.133752	0.04	0.03	1	Up
61	Fibroblast	P61_Fibroblast	RAB27A	0.00629557	-0.127178	0.033	0.024	1	Down
61	Fibroblast	P61_Fibroblast	ELP3	0.00636847	0.414799	0.018	0.011	1	Up
61	Fibroblast	P61_Fibroblast	AGPAT5	0.00638224	0.357948	0.017	0.01	1	Up
61	Fibroblast	P61_Fibroblast	KIF20B	0.00641389	0.530245	0.01	0.005	1	Up
61	Fibroblast	P61_Fibroblast	CREB3L1	0.00643622	0.112132	0.055	0.042	1	Up
61	Fibroblast	P61_Fibroblast	ZFP41	0.00644214	-1.40122	0.008	0.014	1	Down
61	Fibroblast	P61_Fibroblast	PDE6D	0.00646068	0.865772	0.012	0.007	1	Up
61	Fibroblast	P61_Fibroblast	BCL2	0.00646375	-0.78531	0.019	0.027	1	Down
61	Fibroblast	P61_Fibroblast	MDP1	0.00650502	0.481558	0.014	0.008	1	Up
61	Fibroblast	P61_Fibroblast	BID	0.00651304	0.16696	0.018	0.011	1	Up
61	Fibroblast	P61_Fibroblast	TMEM203	0.00652974	0.195642	0.012	0.007	1	Up
61	Fibroblast	P61_Fibroblast	LAGE3	0.00658419	0.390832	0.019	0.012	1	Up
61	Fibroblast	P61_Fibroblast	RNF41	0.00659443	0.180764	0.019	0.012	1	Up
61	Fibroblast	P61_Fibroblast	TMEM184A	0.0065969	-1.54772	0.006	0.011	1	Down
61	Fibroblast	P61_Fibroblast	AHDC1	0.00660502	-0.882478	0.02	0.028	1	Down
61	Fibroblast	P61_Fibroblast	CMTM8	0.00660725	0.238507	0.012	0.007	1	Up
61	Fibroblast	P61_Fibroblast	BAG2	0.00660975	-1.60558	0.014	0.021	1	Down
61	Fibroblast	P61_Fibroblast	FMR1	0.00663467	0.37853	0.028	0.019	1	Up
61	Fibroblast	P61_Fibroblast	USP34	0.00664136	-0.720589	0.054	0.067	1	Down
61	Fibroblast	P61_Fibroblast	ANKRD52	0.00664308	-0.71642	0.022	0.031	1	Down
61	Fibroblast	P61_Fibroblast	NAGA	0.00664545	-0.200122	0.024	0.016	1	Down
61	Fibroblast	P61_Fibroblast	PCED1B	0.00665546	-0.623708	0.012	0.018	1	Down
61	Fibroblast	P61_Fibroblast	TOM1	0.00665706	-0.759506	0.019	0.027	1	Down
61	Fibroblast	P61_Fibroblast	SMARCA4	0.00666872	-0.832571	0.039	0.05	1	Down
61	Fibroblast	P61_Fibroblast	PLEKHA2	0.00667452	0.381996	0.017	0.01	1	Up
61	Fibroblast	P61_Fibroblast	ZNF445	0.00670024	-1.09708	0.008	0.013	1	Down
61	Fibroblast	P61_Fibroblast	LAMP2	0.00670897	-0.15084	0.096	0.079	1	Down
61	Fibroblast	P61_Fibroblast	VPS53	0.00671822	-0.930297	0.026	0.036	1	Down
61	Fibroblast	P61_Fibroblast	ACVR1B	0.00675003	0.351703	0.028	0.02	1	Up
61	Fibroblast	P61_Fibroblast	PEMT	0.00675221	0.485639	0.014	0.008	1	Up
61	Fibroblast	P61_Fibroblast	PRDX3	0.00675452	0.1463	0.017	0.01	1	Up
61	Fibroblast	P61_Fibroblast	CLN6	0.00675722	0.385916	0.022	0.015	1	Up
61	Fibroblast	P61_Fibroblast	RAB11FIP3	0.00676791	-0.701696	0.049	0.061	1	Down
61	Fibroblast	P61_Fibroblast	TLCD3B	0.0067801	-1.0499	0.007	0.012	1	Down
61	Fibroblast	P61_Fibroblast	CHML	0.00679909	0.665678	0.012	0.007	1	Up
61	Fibroblast	P61_Fibroblast	JOSD2	0.00680879	0.603957	0.02	0.013	1	Up
61	Fibroblast	P61_Fibroblast	TUT4	0.006831	-0.687274	0.026	0.036	1	Down
61	Fibroblast	P61_Fibroblast	SLC30A4	0.00683532	-0.66135	0.007	0.013	1	Down
61	Fibroblast	P61_Fibroblast	ZNF384	0.00684842	-0.832009	0.027	0.036	1	Down
61	Fibroblast	P61_Fibroblast	AK6	0.00689299	0.265968	0.02	0.013	1	Up
61	Fibroblast	P61_Fibroblast	DNPH1	0.0068972	-0.214992	0.025	0.017	1	Down
61	Fibroblast	P61_Fibroblast	PLEKHG2	0.00691783	-0.883994	0.017	0.025	1	Down
61	Fibroblast	P61_Fibroblast	KDM2B	0.00692363	-0.113911	0.027	0.018	1	Down
61	Fibroblast	P61_Fibroblast	DDX49	0.00698742	0.316798	0.025	0.017	1	Up
61	Fibroblast	P61_Fibroblast	SEPTIN10	0.00701601	0.529405	0.023	0.015	1	Up
61	Fibroblast	P61_Fibroblast	TXNDC16	0.00702149	0.634548	0.013	0.008	1	Up
61	Fibroblast	P61_Fibroblast	PHYKPL	0.0070661	-0.695032	0.032	0.042	1	Down
61	Fibroblast	P61_Fibroblast	ASH2L	0.0071084	0.328563	0.022	0.015	1	Up
61	Fibroblast	P61_Fibroblast	PPM1H	0.00712797	0.518472	0.021	0.014	1	Up
61	Fibroblast	P61_Fibroblast	DTX4	0.00716916	-1.06069	0.014	0.021	1	Down
61	Fibroblast	P61_Fibroblast	SCRIB	0.00717669	-0.83225	0.023	0.032	1	Down
61	Fibroblast	P61_Fibroblast	STK25	0.00720659	-0.893593	0.03	0.04	1	Down
61	Fibroblast	P61_Fibroblast	NDUFB6	0.00721944	0.322694	0.027	0.019	1	Up
61	Fibroblast	P61_Fibroblast	SEC31A	0.00723701	-0.531614	0.088	0.103	1	Down
61	Fibroblast	P61_Fibroblast	TMEM265	0.00725635	0.237967	0.015	0.009	1	Up
61	Fibroblast	P61_Fibroblast	GLO1	0.00726163	0.247535	0.028	0.02	1	Up
61	Fibroblast	P61_Fibroblast	EFNB1	0.00726333	0.230455	0.021	0.014	1	Up
61	Fibroblast	P61_Fibroblast	ZNF337	0.00727866	-1.15681	0.009	0.015	1	Down
61	Fibroblast	P61_Fibroblast	MILR1	0.00728811	0.254987	0.025	0.017	1	Up
61	Fibroblast	P61_Fibroblast	BPNT1	0.00728821	0.161069	0.022	0.015	1	Up
61	Fibroblast	P61_Fibroblast	KIAA1671	0.00728871	0.222894	0.02	0.013	1	Up
61	Fibroblast	P61_Fibroblast	RPAIN	0.00730179	-0.117975	0.033	0.024	1	Down
61	Fibroblast	P61_Fibroblast	STK38L	0.00730253	-0.758519	0.039	0.05	1	Down
61	Fibroblast	P61_Fibroblast	CKS1B	0.00730453	0.358125	0.027	0.019	1	Up
61	Fibroblast	P61_Fibroblast	PTER	0.00731571	0.79294	0.016	0.01	1	Up
61	Fibroblast	P61_Fibroblast	SLC35A4	0.00736454	0.14025	0.039	0.029	1	Up
61	Fibroblast	P61_Fibroblast	CEP68	0.0073947	-0.900131	0.012	0.018	1	Down
61	Fibroblast	P61_Fibroblast	KCTD7	0.00742319	-0.966309	0.015	0.022	1	Down
61	Fibroblast	P61_Fibroblast	KCTD10	0.00742418	-1.24014	0.018	0.026	1	Down
61	Fibroblast	P61_Fibroblast	PPP6C	0.00743582	0.143718	0.063	0.05	1	Up
61	Fibroblast	P61_Fibroblast	ZNF512B	0.00744916	-0.939738	0.019	0.027	1	Down
61	Fibroblast	P61_Fibroblast	CLCC1	0.00745016	0.166547	0.055	0.043	1	Up
61	Fibroblast	P61_Fibroblast	TEX261	0.00746075	0.29885	0.021	0.014	1	Up
61	Fibroblast	P61_Fibroblast	NT5C	0.00746401	-1.34811	0.009	0.014	1	Down
61	Fibroblast	P61_Fibroblast	SGSH	0.00746501	-0.916226	0.019	0.027	1	Down
61	Fibroblast	P61_Fibroblast	APOBEC3G	0.00747962	0.260425	0.017	0.011	1	Up
61	Fibroblast	P61_Fibroblast	ZNF655	0.00749898	0.257307	0.048	0.037	1	Up
61	Fibroblast	P61_Fibroblast	NOB1	0.00749933	0.3219	0.017	0.011	1	Up
61	Fibroblast	P61_Fibroblast	ARRB1	0.00756636	0.19788	0.044	0.033	1	Up
61	Fibroblast	P61_Fibroblast	NLRC5	0.00760815	-0.641467	0.052	0.064	1	Down
61	Fibroblast	P61_Fibroblast	GRAMD1A	0.00770785	0.361685	0.026	0.018	1	Up
61	Fibroblast	P61_Fibroblast	SIDT2	0.00772456	0.169206	0.022	0.015	1	Up
61	Fibroblast	P61_Fibroblast	DNAJC25	0.00779377	0.237409	0.018	0.012	1	Up
61	Fibroblast	P61_Fibroblast	PDIA4	0.00779476	0.53983	0.019	0.013	1	Up
61	Fibroblast	P61_Fibroblast	LSM10	0.00780412	0.198581	0.028	0.02	1	Up
61	Fibroblast	P61_Fibroblast	UQCC2	0.00781886	0.183115	0.035	0.026	1	Up
61	Fibroblast	P61_Fibroblast	PDGFD	0.00784346	0.521215	0.026	0.018	1	Up
61	Fibroblast	P61_Fibroblast	PLD1	0.00785135	-1.28318	0.008	0.013	1	Down
61	Fibroblast	P61_Fibroblast	DUSP16	0.00789439	0.298015	0.028	0.02	1	Up
61	Fibroblast	P61_Fibroblast	DUSP5	0.00790799	0.299872	0.035	0.025	1	Up
61	Fibroblast	P61_Fibroblast	TSHZ3	0.00797749	-1.19116	0.019	0.027	1	Down
61	Fibroblast	P61_Fibroblast	NIT2	0.00799911	0.258036	0.038	0.028	1	Up
61	Fibroblast	P61_Fibroblast	FAM222B	0.00802276	0.678948	0.02	0.013	1	Up
61	Fibroblast	P61_Fibroblast	OCIAD2	0.008066	0.194794	0.026	0.018	1	Up
61	Fibroblast	P61_Fibroblast	RBM45	0.00808298	-1.32231	0.007	0.013	1	Down
61	Fibroblast	P61_Fibroblast	HS2ST1	0.00809528	0.335502	0.024	0.016	1	Up
61	Fibroblast	P61_Fibroblast	PRTFDC1	0.00814236	-1.26502	0.007	0.012	1	Down
61	Fibroblast	P61_Fibroblast	EEPD1	0.00818791	-0.843575	0.011	0.017	1	Down
61	Fibroblast	P61_Fibroblast	ZNF507	0.00822578	-0.894609	0.017	0.024	1	Down
61	Fibroblast	P61_Fibroblast	ALDH1L2	0.00825523	-0.618796	0.02	0.029	1	Down
61	Fibroblast	P61_Fibroblast	ERRFI1	0.00825785	0.224764	0.023	0.016	1	Up
61	Fibroblast	P61_Fibroblast	KIAA2013	0.00826977	0.118129	0.031	0.022	1	Up
61	Fibroblast	P61_Fibroblast	PCSK5	0.00829178	-1.05899	0.006	0.011	1	Down
61	Fibroblast	P61_Fibroblast	GK5	0.00832231	0.229216	0.014	0.008	1	Up
61	Fibroblast	P61_Fibroblast	PLAA	0.00832812	0.249396	0.023	0.015	1	Up
61	Fibroblast	P61_Fibroblast	PYGB	0.00842046	-0.763989	0.026	0.035	1	Down
61	Fibroblast	P61_Fibroblast	AKR7A2	0.00842651	0.528144	0.02	0.013	1	Up
61	Fibroblast	P61_Fibroblast	CACFD1	0.00846548	0.36091	0.018	0.011	1	Up
61	Fibroblast	P61_Fibroblast	MIF4GD	0.0084987	0.140639	0.019	0.012	1	Up
61	Fibroblast	P61_Fibroblast	C18orf32	0.00853077	0.232017	0.031	0.023	1	Up
61	Fibroblast	P61_Fibroblast	ASAP3	0.00853312	-1.04438	0.01	0.016	1	Down
61	Fibroblast	P61_Fibroblast	ACO2	0.00854551	0.212515	0.027	0.019	1	Up
61	Fibroblast	P61_Fibroblast	FCGR2A	0.00857885	0.358719	0.024	0.017	1	Up
61	Fibroblast	P61_Fibroblast	UNK	0.00863009	-0.776543	0.025	0.034	1	Down
61	Fibroblast	P61_Fibroblast	CBLL1	0.00863173	0.556082	0.015	0.009	1	Up
61	Fibroblast	P61_Fibroblast	PRDX2	0.00863937	-0.149438	0.118	0.1	1	Down
61	Fibroblast	P61_Fibroblast	PHC1	0.00866123	-0.798625	0.02	0.028	1	Down
61	Fibroblast	P61_Fibroblast	ITGB3BP	0.00866905	0.36014	0.014	0.008	1	Up
61	Fibroblast	P61_Fibroblast	CWC27	0.00867889	0.24888	0.025	0.017	1	Up
61	Fibroblast	P61_Fibroblast	NDUFA13	0.00870377	0.279993	0.024	0.017	1	Up
61	Fibroblast	P61_Fibroblast	ACOX1	0.00879375	-0.594596	0.019	0.027	1	Down
61	Fibroblast	P61_Fibroblast	TUSC2	0.00884145	0.247848	0.015	0.009	1	Up
61	Fibroblast	P61_Fibroblast	MAP3K4	0.00886843	-0.911285	0.025	0.034	1	Down
61	Fibroblast	P61_Fibroblast	HMBS	0.00888865	0.253733	0.012	0.007	1	Up
61	Fibroblast	P61_Fibroblast	NDUFS8	0.00890664	0.339078	0.012	0.007	1	Up
61	Fibroblast	P61_Fibroblast	LRRC8D	0.00898569	0.281574	0.018	0.011	1	Up
61	Fibroblast	P61_Fibroblast	LUC7L2	0.00899953	-0.703936	0.052	0.064	1	Down
61	Fibroblast	P61_Fibroblast	C12orf45	0.00904212	0.528021	0.016	0.01	1	Up
61	Fibroblast	P61_Fibroblast	INTS1	0.00904861	-1.01436	0.014	0.021	1	Down
61	Fibroblast	P61_Fibroblast	ENGASE	0.00905539	-0.726388	0.019	0.027	1	Down
61	Fibroblast	P61_Fibroblast	DPT	0.00905586	0.163096	0.041	0.031	1	Up
61	Fibroblast	P61_Fibroblast	EARS2	0.00906156	-0.616815	0.015	0.023	1	Down
61	Fibroblast	P61_Fibroblast	TOP2A	0.00906432	0.552639	0.015	0.009	1	Up
61	Fibroblast	P61_Fibroblast	TRIAP1	0.00906561	0.613717	0.012	0.007	1	Up
61	Fibroblast	P61_Fibroblast	OFD1	0.00907675	-0.793411	0.022	0.03	1	Down
61	Fibroblast	P61_Fibroblast	NXT1	0.00908951	0.321248	0.014	0.008	1	Up
61	Fibroblast	P61_Fibroblast	C11orf80	0.0091239	0.423643	0.024	0.016	1	Up
61	Fibroblast	P61_Fibroblast	COA6	0.00913039	0.106705	0.023	0.016	1	Up
61	Fibroblast	P61_Fibroblast	RAB25	0.00914922	0.398871	0.017	0.011	1	Up
61	Fibroblast	P61_Fibroblast	ERN1	0.00921062	0.152207	0.024	0.017	1	Up
61	Fibroblast	P61_Fibroblast	WDR6	0.00923136	-0.69519	0.036	0.046	1	Down
61	Fibroblast	P61_Fibroblast	TCF19	0.00924108	0.203239	0.012	0.007	1	Up
61	Fibroblast	P61_Fibroblast	GPR108	0.00927337	0.45419	0.015	0.009	1	Up
61	Fibroblast	P61_Fibroblast	C4orf33	0.0092785	0.651712	0.01	0.005	1	Up
61	Fibroblast	P61_Fibroblast	MEGF9	0.00928777	0.235126	0.019	0.012	1	Up
61	Fibroblast	P61_Fibroblast	RNF144A	0.00930615	-0.876413	0.011	0.017	1	Down
61	Fibroblast	P61_Fibroblast	ARL10	0.00931737	-1.24171	0.008	0.014	1	Down
61	Fibroblast	P61_Fibroblast	RBIS	0.00933747	0.307238	0.017	0.011	1	Up
61	Fibroblast	P61_Fibroblast	RNF149	0.00935807	-0.207301	0.071	0.058	1	Down
61	Fibroblast	P61_Fibroblast	ARHGAP30	0.00937405	0.254686	0.022	0.015	1	Up
61	Fibroblast	P61_Fibroblast	FAM104B	0.00939095	0.279771	0.027	0.019	1	Up
61	Fibroblast	P61_Fibroblast	ENPP2	0.00942104	0.83924	0.012	0.007	1	Up
61	Fibroblast	P61_Fibroblast	MON1B	0.00943222	-0.748806	0.021	0.03	1	Down
61	Fibroblast	P61_Fibroblast	DIS3L2	0.00946125	-0.632716	0.022	0.03	1	Down
61	Fibroblast	P61_Fibroblast	NDUFA4L2	0.00946992	0.429366	0.018	0.012	1	Up
61	Fibroblast	P61_Fibroblast	MTERF2	0.00955656	-1.01849	0.011	0.017	1	Down
61	Fibroblast	P61_Fibroblast	TEFM	0.00955735	0.285513	0.02	0.013	1	Up
61	Fibroblast	P61_Fibroblast	WDR73	0.00956181	-1.1113	0.011	0.017	1	Down
61	Fibroblast	P61_Fibroblast	TANC2	0.00961648	-0.680021	0.038	0.048	1	Down
61	Fibroblast	P61_Fibroblast	TSC2	0.00972564	-0.735909	0.039	0.049	1	Down
61	Fibroblast	P61_Fibroblast	GPRIN3	0.00974077	0.443266	0.013	0.008	1	Up
61	Fibroblast	P61_Fibroblast	ZNF277	0.00974838	0.135006	0.021	0.014	1	Up
61	Fibroblast	P61_Fibroblast	RB1CC1	0.00977165	0.136599	0.047	0.036	1	Up
61	Fibroblast	P61_Fibroblast	IRF4	0.00977399	-0.879733	0.018	0.025	1	Down
61	Fibroblast	P61_Fibroblast	BAHCC1	0.00978575	-0.917731	0.012	0.019	1	Down
61	Fibroblast	P61_Fibroblast	NEK1	0.00979555	-1.14978	0.007	0.013	1	Down
61	Fibroblast	P61_Fibroblast	BLCAP	0.0098003	0.155289	0.028	0.02	1	Up
61	Fibroblast	P61_Fibroblast	MYO19	0.0098411	0.119957	0.023	0.015	1	Up
61	Fibroblast	P61_Fibroblast	RORA	0.00985033	0.171489	0.022	0.015	1	Up
61	Fibroblast	P61_Fibroblast	PDGFRL	0.00985359	-0.832435	0.016	0.024	1	Down
61	Fibroblast	P61_Fibroblast	YTHDF2	0.00989538	-0.730251	0.025	0.034	1	Down
61	Fibroblast	P61_Fibroblast	ZNF70	0.00991066	-1.41341	0.007	0.012	1	Down
61	Fibroblast	P61_Fibroblast	CKAP5	0.00992354	-0.872462	0.02	0.028	1	Down
61	Fibroblast	P61_Fibroblast	TMTC4	0.0099491	0.443935	0.013	0.008	1	Up
61	Fibroblast	P61_Fibroblast	IL4R	0.00996167	0.300525	0.016	0.01	1	Up
61	Fibroblast	P61_Fibroblast	LMF2	0.00999192	0.324411	0.04	0.031	1	Up
61	Fibroblast	P61_Fibroblast	RNF103	0.0100022	0.171427	0.036	0.027	1	Up
61	Fibroblast	P61_Fibroblast	NXN	0.0100058	-0.873326	0.012	0.019	1	Down
61	Fibroblast	P61_Fibroblast	FLAD1	0.0100499	0.137974	0.016	0.01	1	Up
61	Fibroblast	P61_Fibroblast	FMO5	0.0100507	0.5376	0.011	0.006	1	Up
61	Fibroblast	P61_Fibroblast	RUSC1	0.0100623	-0.117401	0.034	0.025	1	Down
61	Fibroblast	P61_Fibroblast	PLCG2	0.010085	-1.35225	0.01	0.016	1	Down
61	Fibroblast	P61_Fibroblast	CKAP2	0.0100987	0.507829	0.016	0.01	1	Up
61	Fibroblast	P61_Fibroblast	PIK3C2A	0.0101545	0.255495	0.026	0.019	1	Up
61	Fibroblast	P61_Fibroblast	AP3M2	0.0101715	-1.06483	0.006	0.011	1	Down
61	Fibroblast	P61_Fibroblast	XXYLT1	0.0102055	0.503023	0.011	0.006	1	Up
61	Fibroblast	P61_Fibroblast	MFSD3	0.0102118	0.334448	0.016	0.01	1	Up
61	Fibroblast	P61_Fibroblast	SCML1	0.0103129	-0.86786	0.014	0.02	1	Down
61	Fibroblast	P61_Fibroblast	RMI1	0.0103199	0.730571	0.011	0.006	1	Up
61	Fibroblast	P61_Fibroblast	GLT8D2	0.0103281	-0.697401	0.02	0.028	1	Down
61	Fibroblast	P61_Fibroblast	HERC5	0.010405	0.217217	0.021	0.014	1	Up
61	Fibroblast	P61_Fibroblast	UHRF2	0.0104074	-0.905603	0.021	0.029	1	Down
61	Fibroblast	P61_Fibroblast	CISD3	0.0104431	0.174028	0.021	0.014	1	Up
61	Fibroblast	P61_Fibroblast	OLR1	0.010465	-0.185446	0.03	0.022	1	Down
61	Fibroblast	P61_Fibroblast	TXLNA	0.0104825	-0.967974	0.027	0.036	1	Down
61	Fibroblast	P61_Fibroblast	HECTD4	0.0105498	-0.910698	0.015	0.022	1	Down
61	Fibroblast	P61_Fibroblast	EBF1	0.0105763	0.226629	0.026	0.018	1	Up
61	Fibroblast	P61_Fibroblast	EXOC4	0.0105866	-0.756038	0.043	0.054	1	Down
61	Fibroblast	P61_Fibroblast	CD109	0.0105943	0.332914	0.02	0.013	1	Up
61	Fibroblast	P61_Fibroblast	NMRK1	0.0106506	0.188926	0.026	0.018	1	Up
61	Fibroblast	P61_Fibroblast	BAHD1	0.0106574	0.69116	0.013	0.007	1	Up
61	Fibroblast	P61_Fibroblast	ZNF827	0.0106734	-0.834005	0.009	0.015	1	Down
61	Fibroblast	P61_Fibroblast	POLD4	0.0107018	-0.10333	0.049	0.038	1	Down
61	Fibroblast	P61_Fibroblast	ZNF576	0.0107052	-0.174819	0.013	0.008	1	Down
61	Fibroblast	P61_Fibroblast	NCBP3	0.0107577	-0.582534	0.029	0.038	1	Down
61	Fibroblast	P61_Fibroblast	KIAA0753	0.0107592	-1.03185	0.009	0.015	1	Down
61	Fibroblast	P61_Fibroblast	ZFYVE28	0.0107678	0.379173	0.013	0.007	1	Up
61	Fibroblast	P61_Fibroblast	EXOC6B	0.010821	-1.01143	0.018	0.025	1	Down
61	Fibroblast	P61_Fibroblast	PUM3	0.0108276	0.381144	0.013	0.007	1	Up
61	Fibroblast	P61_Fibroblast	KAT6A	0.0108444	-0.798728	0.027	0.035	1	Down
61	Fibroblast	P61_Fibroblast	TAPT1	0.0108494	0.356471	0.02	0.013	1	Up
61	Fibroblast	P61_Fibroblast	PRKD3	0.0108688	0.202889	0.029	0.021	1	Up
61	Fibroblast	P61_Fibroblast	SNX33	0.0108782	-0.976135	0.014	0.021	1	Down
61	Fibroblast	P61_Fibroblast	ATPAF1	0.0108927	0.171274	0.033	0.024	1	Up
61	Fibroblast	P61_Fibroblast	CTDSPL	0.0108951	0.253946	0.027	0.019	1	Up
61	Fibroblast	P61_Fibroblast	TNKS	0.0109081	-0.90794	0.021	0.029	1	Down
61	Fibroblast	P61_Fibroblast	KLRK1	0.0109186	0.396795	0.013	0.007	1	Up
61	Fibroblast	P61_Fibroblast	KIFC2	0.0109349	-0.825524	0.026	0.035	1	Down
61	Fibroblast	P61_Fibroblast	C1S	0.0109411	-0.485401	0.195	0.207	1	Down
61	Fibroblast	P61_Fibroblast	CD79A	0.0109556	0.429734	0.024	0.017	1	Up
61	Fibroblast	P61_Fibroblast	TCTN2	0.0109794	0.580844	0.011	0.006	1	Up
61	Fibroblast	P61_Fibroblast	ACER3	0.0109851	0.362438	0.011	0.006	1	Up
61	Fibroblast	P61_Fibroblast	SPSB2	0.0109896	-1.16771	0.009	0.014	1	Down
61	Fibroblast	P61_Fibroblast	SLC37A1	0.0110004	0.214906	0.019	0.012	1	Up
61	Fibroblast	P61_Fibroblast	NUDCD2	0.0110441	0.250083	0.033	0.024	1	Up
61	Fibroblast	P61_Fibroblast	VEZT	0.0110513	-0.1019	0.048	0.037	1	Down
61	Fibroblast	P61_Fibroblast	UEVLD	0.0110749	0.218846	0.034	0.026	1	Up
61	Fibroblast	P61_Fibroblast	ITSN2	0.0111496	0.218324	0.037	0.028	1	Up
61	Fibroblast	P61_Fibroblast	ZFX	0.0111825	-0.805698	0.018	0.025	1	Down
61	Fibroblast	P61_Fibroblast	PPIL3	0.0111873	0.133276	0.022	0.015	1	Up
61	Fibroblast	P61_Fibroblast	IVD	0.0111958	-1.01268	0.011	0.017	1	Down
61	Fibroblast	P61_Fibroblast	TBC1D14	0.0112546	0.242559	0.028	0.02	1	Up
61	Fibroblast	P61_Fibroblast	INO80D	0.0112767	-0.881636	0.012	0.019	1	Down
61	Fibroblast	P61_Fibroblast	LRRC17	0.0112906	-0.982568	0.014	0.021	1	Down
61	Fibroblast	P61_Fibroblast	TMEM260	0.0113165	0.249195	0.016	0.01	1	Up
61	Fibroblast	P61_Fibroblast	SYMPK	0.0113385	-0.655359	0.039	0.049	1	Down
61	Fibroblast	P61_Fibroblast	DZIP1L	0.0113488	-0.917675	0.011	0.017	1	Down
61	Fibroblast	P61_Fibroblast	ADAMTS15	0.0113489	0.202763	0.04	0.03	1	Up
61	Fibroblast	P61_Fibroblast	PFKM	0.011354	-0.742328	0.017	0.024	1	Down
61	Fibroblast	P61_Fibroblast	ATP6V1D	0.0113783	0.18531	0.021	0.014	1	Up
61	Fibroblast	P61_Fibroblast	PLGRKT	0.0113967	0.32756	0.015	0.009	1	Up
61	Fibroblast	P61_Fibroblast	PAK1IP1	0.0114205	0.142193	0.014	0.008	1	Up
61	Fibroblast	P61_Fibroblast	PEG10	0.0114349	-0.708976	0.022	0.031	1	Down
61	Fibroblast	P61_Fibroblast	TRIM17	0.0115108	0.166614	0.012	0.007	1	Up
61	Fibroblast	P61_Fibroblast	CMTM4	0.011528	-0.978355	0.019	0.027	1	Down
61	Fibroblast	P61_Fibroblast	PSMB3	0.0115324	0.115338	0.016	0.01	1	Up
61	Fibroblast	P61_Fibroblast	ST6GAL1	0.0115408	0.224634	0.029	0.021	1	Up
61	Fibroblast	P61_Fibroblast	PARG	0.0115465	0.607962	0.012	0.007	1	Up
61	Fibroblast	P61_Fibroblast	PIGP	0.0115559	0.204663	0.019	0.012	1	Up
61	Fibroblast	P61_Fibroblast	SLC16A4	0.0115606	0.773587	0.012	0.007	1	Up
61	Fibroblast	P61_Fibroblast	CPSF1	0.011579	-0.861799	0.023	0.031	1	Down
61	Fibroblast	P61_Fibroblast	HSPB1	0.0115915	-0.184307	0.27	0.234	1	Down
61	Fibroblast	P61_Fibroblast	MCAT	0.0115995	0.694116	0.012	0.007	1	Up
61	Fibroblast	P61_Fibroblast	ZNRD1	0.0116071	-0.16084	0.012	0.007	1	Down
61	Fibroblast	P61_Fibroblast	DNM1	0.0116297	-0.566091	0.034	0.044	1	Down
61	Fibroblast	P61_Fibroblast	PNPLA7	0.0116581	-0.787744	0.014	0.021	1	Down
61	Fibroblast	P61_Fibroblast	BAZ1B	0.0116657	-0.845127	0.034	0.044	1	Down
61	Fibroblast	P61_Fibroblast	MAP1A	0.0116814	-1.48082	0.01	0.016	1	Down
61	Fibroblast	P61_Fibroblast	MSL1	0.011713	-0.739848	0.028	0.037	1	Down
61	Fibroblast	P61_Fibroblast	PLEKHA1	0.0117757	0.534288	0.023	0.016	1	Up
61	Fibroblast	P61_Fibroblast	NSL1	0.0117849	0.352295	0.022	0.015	1	Up
61	Fibroblast	P61_Fibroblast	HDAC3	0.011798	0.379012	0.028	0.02	1	Up
61	Fibroblast	P61_Fibroblast	IFT172	0.0118045	-1.09735	0.015	0.021	1	Down
61	Fibroblast	P61_Fibroblast	RNF13	0.0118092	0.149615	0.025	0.017	1	Up
61	Fibroblast	P61_Fibroblast	GOLGA8B	0.0118263	-1.29381	0.007	0.012	1	Down
61	Fibroblast	P61_Fibroblast	DNAJA4	0.0118442	0.487766	0.021	0.015	1	Up
61	Fibroblast	P61_Fibroblast	CDS1	0.0118455	0.501967	0.01	0.006	1	Up
61	Fibroblast	P61_Fibroblast	NFS1	0.0118664	-0.749413	0.012	0.019	1	Down
61	Fibroblast	P61_Fibroblast	GFOD1	0.0118747	0.71841	0.01	0.006	1	Up
61	Fibroblast	P61_Fibroblast	HOXC9	0.0119	-1.2882	0.007	0.012	1	Down
61	Fibroblast	P61_Fibroblast	CRY2	0.0119239	-0.918082	0.019	0.027	1	Down
61	Fibroblast	P61_Fibroblast	MPP5	0.0119319	-1.14752	0.007	0.012	1	Down
61	Fibroblast	P61_Fibroblast	GNA11	0.0119421	0.113279	0.017	0.011	1	Up
61	Fibroblast	P61_Fibroblast	NT5C2	0.0119449	0.257556	0.033	0.025	1	Up
61	Fibroblast	P61_Fibroblast	JCAD	0.0119554	-0.819953	0.031	0.04	1	Down
61	Fibroblast	P61_Fibroblast	PRR12	0.0119623	-0.955996	0.016	0.023	1	Down
61	Fibroblast	P61_Fibroblast	TSR1	0.0120429	-1.02793	0.01	0.016	1	Down
61	Fibroblast	P61_Fibroblast	COA8	0.0120662	0.233776	0.018	0.012	1	Up
61	Fibroblast	P61_Fibroblast	TIPARP	0.0121644	0.347539	0.02	0.014	1	Up
61	Fibroblast	P61_Fibroblast	ATP1B1	0.0121673	0.307593	0.022	0.015	1	Up
61	Fibroblast	P61_Fibroblast	NCDN	0.0121801	-1.47424	0.007	0.011	1	Down
61	Fibroblast	P61_Fibroblast	ZDHHC24	0.0121845	0.58832	0.012	0.007	1	Up
61	Fibroblast	P61_Fibroblast	IFNAR2	0.0122028	0.170445	0.031	0.022	1	Up
61	Fibroblast	P61_Fibroblast	PSMC3IP	0.0122475	0.484208	0.01	0.006	1	Up
61	Fibroblast	P61_Fibroblast	CWF19L2	0.0122883	-0.875043	0.019	0.027	1	Down
61	Fibroblast	P61_Fibroblast	ACTR5	0.0122982	-1.47935	0.005	0.01	1	Down
61	Fibroblast	P61_Fibroblast	FAM160A2	0.0123102	-0.670125	0.02	0.027	1	Down
61	Fibroblast	P61_Fibroblast	MACROD1	0.0123794	-0.214193	0.02	0.013	1	Down
61	Fibroblast	P61_Fibroblast	TLR6	0.0124653	0.818197	0.012	0.007	1	Up
61	Fibroblast	P61_Fibroblast	VCP	0.0125236	-1.05784	0.014	0.021	1	Down
61	Fibroblast	P61_Fibroblast	EMC1	0.0125779	0.174385	0.019	0.013	1	Up
61	Fibroblast	P61_Fibroblast	PIAS2	0.0125984	0.281315	0.026	0.019	1	Up
61	Fibroblast	P61_Fibroblast	PRPF31	0.0126769	-0.572182	0.018	0.026	1	Down
61	Fibroblast	P61_Fibroblast	CDT1	0.0126844	0.787592	0.01	0.005	1	Up
61	Fibroblast	P61_Fibroblast	FBXO33	0.0127258	0.747539	0.01	0.005	1	Up
61	Fibroblast	P61_Fibroblast	ILF2	0.0127432	0.122883	0.031	0.022	1	Up
61	Fibroblast	P61_Fibroblast	STON1	0.012792	-0.807437	0.006	0.01	1	Down
61	Fibroblast	P61_Fibroblast	CSNK1G3	0.0128529	0.210199	0.021	0.014	1	Up
61	Fibroblast	P61_Fibroblast	BLOC1S6	0.0128532	0.478991	0.012	0.007	1	Up
61	Fibroblast	P61_Fibroblast	OMD	0.0129225	-1.16965	0.016	0.023	1	Down
61	Fibroblast	P61_Fibroblast	NSF	0.0129281	0.267857	0.032	0.024	1	Up
61	Fibroblast	P61_Fibroblast	PHKA2	0.0129473	-0.736246	0.011	0.017	1	Down
61	Fibroblast	P61_Fibroblast	CENPS	0.0129564	0.368701	0.01	0.005	1	Up
61	Fibroblast	P61_Fibroblast	PPM1B	0.0129585	0.132361	0.042	0.032	1	Up
61	Fibroblast	P61_Fibroblast	PCOLCE	0.013006	-0.113471	0.107	0.091	1	Down
61	Fibroblast	P61_Fibroblast	RSRC2	0.0130259	-0.829587	0.042	0.053	1	Down
61	Fibroblast	P61_Fibroblast	DTWD2	0.0130329	0.402848	0.01	0.005	1	Up
61	Fibroblast	P61_Fibroblast	KANK1	0.0130343	-1.43831	0.009	0.014	1	Down
61	Fibroblast	P61_Fibroblast	RALGAPB	0.0130363	-0.818325	0.03	0.039	1	Down
61	Fibroblast	P61_Fibroblast	ITPKB	0.0130782	-0.901426	0.021	0.029	1	Down
61	Fibroblast	P61_Fibroblast	PDPK1	0.0130984	-0.934174	0.013	0.019	1	Down
61	Fibroblast	P61_Fibroblast	CXorf21	0.0131601	0.290357	0.012	0.007	1	Up
61	Fibroblast	P61_Fibroblast	CD82	0.0132352	-0.182468	0.02	0.014	1	Down
61	Fibroblast	P61_Fibroblast	NXPE3	0.0132755	0.245491	0.029	0.021	1	Up
61	Fibroblast	P61_Fibroblast	ANKS3	0.01328	-1.2878	0.011	0.016	1	Down
61	Fibroblast	P61_Fibroblast	CLEC11A	0.0132856	-0.884884	0.032	0.042	1	Down
61	Fibroblast	P61_Fibroblast	TARS	0.0134063	0.594782	0.014	0.009	1	Up
61	Fibroblast	P61_Fibroblast	FAM98C	0.0134644	0.473223	0.015	0.01	1	Up
61	Fibroblast	P61_Fibroblast	LURAP1L	0.0134917	0.398213	0.011	0.007	1	Up
61	Fibroblast	P61_Fibroblast	SAR1A	0.0134953	0.43967	0.013	0.008	1	Up
61	Fibroblast	P61_Fibroblast	ATAD2B	0.0135004	-0.923543	0.023	0.031	1	Down
61	Fibroblast	P61_Fibroblast	CD320	0.0135347	0.520968	0.01	0.005	1	Up
61	Fibroblast	P61_Fibroblast	CACUL1	0.013559	0.165661	0.037	0.028	1	Up
61	Fibroblast	P61_Fibroblast	ZBTB45	0.0135784	-1.17646	0.009	0.014	1	Down
61	Fibroblast	P61_Fibroblast	ZNF281	0.0135888	-0.94964	0.015	0.022	1	Down
61	Fibroblast	P61_Fibroblast	C19orf12	0.0135923	-0.970071	0.018	0.025	1	Down
61	Fibroblast	P61_Fibroblast	TTC1	0.0136058	0.455648	0.034	0.025	1	Up
61	Fibroblast	P61_Fibroblast	SNTB1	0.0136227	-1.18558	0.01	0.016	1	Down
61	Fibroblast	P61_Fibroblast	SNX24	0.013676	0.235396	0.027	0.019	1	Up
61	Fibroblast	P61_Fibroblast	ITIH5	0.0137303	1.10483	0.011	0.006	1	Up
61	Fibroblast	P61_Fibroblast	TALDO1	0.0137535	0.108875	0.029	0.021	1	Up
61	Fibroblast	P61_Fibroblast	CES2	0.013756	0.303589	0.015	0.01	1	Up
61	Fibroblast	P61_Fibroblast	AGT	0.013808	0.106399	0.011	0.007	1	Up
61	Fibroblast	P61_Fibroblast	KLHDC8B	0.013809	0.356748	0.017	0.011	1	Up
61	Fibroblast	P61_Fibroblast	ANKRD6	0.0138195	-1.10304	0.008	0.013	1	Down
61	Fibroblast	P61_Fibroblast	STARD13	0.0138232	-1.15051	0.016	0.023	1	Down
61	Fibroblast	P61_Fibroblast	NFIA	0.0138247	0.121978	0.047	0.037	1	Up
61	Fibroblast	P61_Fibroblast	MAP3K2	0.0138592	0.175608	0.045	0.035	1	Up
61	Fibroblast	P61_Fibroblast	RAB38	0.0138797	0.705204	0.013	0.008	1	Up
61	Fibroblast	P61_Fibroblast	MAP3K12	0.0139368	-0.971562	0.02	0.028	1	Down
61	Fibroblast	P61_Fibroblast	STK16	0.0139576	0.100795	0.023	0.016	1	Up
61	Fibroblast	P61_Fibroblast	EMG1	0.013965	0.3052	0.036	0.027	1	Up
61	Fibroblast	P61_Fibroblast	TMEM127	0.0139952	-0.157233	0.036	0.027	1	Down
61	Fibroblast	P61_Fibroblast	WDR45	0.0140149	0.310362	0.034	0.025	1	Up
61	Fibroblast	P61_Fibroblast	MAPK9	0.0140366	0.167701	0.034	0.026	1	Up
61	Fibroblast	P61_Fibroblast	ATP9A	0.0140527	-0.734486	0.021	0.029	1	Down
61	Fibroblast	P61_Fibroblast	SDHAF1	0.0140536	0.598517	0.013	0.008	1	Up
61	Fibroblast	P61_Fibroblast	NISCH	0.0140641	-0.779216	0.049	0.059	1	Down
61	Fibroblast	P61_Fibroblast	MPP7	0.014087	0.388457	0.011	0.006	1	Up
61	Fibroblast	P61_Fibroblast	PTCD2	0.0141179	0.217787	0.011	0.006	1	Up
61	Fibroblast	P61_Fibroblast	SIRT6	0.0141797	0.278883	0.011	0.006	1	Up
61	Fibroblast	P61_Fibroblast	EIF3J	0.0142343	0.123029	0.042	0.032	1	Up
61	Fibroblast	P61_Fibroblast	SF3B6	0.0142377	0.318757	0.013	0.008	1	Up
61	Fibroblast	P61_Fibroblast	KLHL3	0.0142533	-1.46229	0.007	0.012	1	Down
61	Fibroblast	P61_Fibroblast	ABHD2	0.0142728	-0.200461	0.035	0.026	1	Down
61	Fibroblast	P61_Fibroblast	SGTA	0.0142897	-0.740064	0.013	0.02	1	Down
61	Fibroblast	P61_Fibroblast	DDR2	0.0143031	-0.979463	0.019	0.026	1	Down
61	Fibroblast	P61_Fibroblast	PODXL	0.0143367	-1.01503	0.024	0.032	1	Down
61	Fibroblast	P61_Fibroblast	PALB2	0.0143371	0.359864	0.011	0.006	1	Up
61	Fibroblast	P61_Fibroblast	TMEM129	0.0143452	-0.676321	0.026	0.034	1	Down
61	Fibroblast	P61_Fibroblast	RIT1	0.014362	0.419324	0.015	0.01	1	Up
61	Fibroblast	P61_Fibroblast	RETREG2	0.0144451	0.121235	0.035	0.027	1	Up
61	Fibroblast	P61_Fibroblast	PEAK1	0.0144694	-0.556725	0.045	0.056	1	Down
61	Fibroblast	P61_Fibroblast	PWWP2A	0.0144828	-1.118	0.014	0.021	1	Down
61	Fibroblast	P61_Fibroblast	CLSTN3	0.0145144	-0.146062	0.039	0.029	1	Down
61	Fibroblast	P61_Fibroblast	UBAC2	0.0145465	0.149959	0.019	0.012	1	Up
61	Fibroblast	P61_Fibroblast	KDM1A	0.0146827	-0.169863	0.032	0.024	1	Down
61	Fibroblast	P61_Fibroblast	KLHDC9	0.0147206	0.379848	0.011	0.006	1	Up
61	Fibroblast	P61_Fibroblast	CPM	0.0147373	0.609038	0.024	0.017	1	Up
61	Fibroblast	P61_Fibroblast	MRAS	0.0147767	0.235418	0.02	0.014	1	Up
61	Fibroblast	P61_Fibroblast	RNF139	0.0147787	0.471004	0.026	0.019	1	Up
61	Fibroblast	P61_Fibroblast	ANAPC2	0.0148494	-0.763582	0.022	0.03	1	Down
61	Fibroblast	P61_Fibroblast	TBCC	0.0149015	-1.0193	0.014	0.021	1	Down
61	Fibroblast	P61_Fibroblast	UHRF1	0.0149669	0.203314	0.016	0.01	1	Up
61	Fibroblast	P61_Fibroblast	NINL	0.0149862	-1.37958	0.007	0.011	1	Down
61	Fibroblast	P61_Fibroblast	LY96	0.0149923	-0.17522	0.037	0.028	1	Down
61	Fibroblast	P61_Fibroblast	BRD1	0.0150077	-0.560052	0.037	0.047	1	Down
61	Fibroblast	P61_Fibroblast	TAF1D	0.0151059	-0.60554	0.029	0.038	1	Down
61	Fibroblast	P61_Fibroblast	RAB3IP	0.0151081	0.201552	0.024	0.017	1	Up
61	Fibroblast	P61_Fibroblast	STRBP	0.015161	-0.133996	0.041	0.032	1	Down
61	Fibroblast	P61_Fibroblast	NIPA1	0.0151799	0.561811	0.011	0.006	1	Up
61	Fibroblast	P61_Fibroblast	ZC3H12C	0.0151877	-1.32634	0.005	0.01	1	Down
61	Fibroblast	P61_Fibroblast	HSPB8	0.015252	-0.276065	0.025	0.017	1	Down
61	Fibroblast	P61_Fibroblast	CAAP1	0.015267	-0.988017	0.009	0.015	1	Down
61	Fibroblast	P61_Fibroblast	PDE7A	0.0152765	-0.25741	0.041	0.032	1	Down
61	Fibroblast	P61_Fibroblast	PLIN4	0.0153267	-0.375353	0.007	0.012	1	Down
61	Fibroblast	P61_Fibroblast	GPSM1	0.0153527	-0.804003	0.007	0.011	1	Down
61	Fibroblast	P61_Fibroblast	TMEM45A	0.0153541	0.388775	0.022	0.015	1	Up
61	Fibroblast	P61_Fibroblast	STX7	0.0153699	0.147924	0.042	0.032	1	Up
61	Fibroblast	P61_Fibroblast	ABI2	0.0153754	0.152076	0.029	0.021	1	Up
61	Fibroblast	P61_Fibroblast	HEXIM1	0.0154253	-0.608922	0.021	0.029	1	Down
61	Fibroblast	P61_Fibroblast	JMJD1C	0.0154516	-0.446802	0.043	0.053	1	Down
61	Fibroblast	P61_Fibroblast	FLT1	0.0155194	0.454108	0.013	0.008	1	Up
61	Fibroblast	P61_Fibroblast	PTPN2	0.0155913	0.545604	0.016	0.01	1	Up
61	Fibroblast	P61_Fibroblast	FBLN5	0.015594	0.328662	0.035	0.027	1	Up
61	Fibroblast	P61_Fibroblast	GAB2	0.0156291	0.622207	0.013	0.008	1	Up
61	Fibroblast	P61_Fibroblast	NME6	0.0157038	0.438599	0.013	0.008	1	Up
61	Fibroblast	P61_Fibroblast	GREB1L	0.0157367	-0.728767	0.009	0.014	1	Down
61	Fibroblast	P61_Fibroblast	ADGRF5	0.015751	0.193369	0.028	0.021	1	Up
61	Fibroblast	P61_Fibroblast	YTHDC2	0.0157735	-0.76595	0.031	0.04	1	Down
61	Fibroblast	P61_Fibroblast	MTM1	0.0157937	0.506941	0.013	0.008	1	Up
61	Fibroblast	P61_Fibroblast	PXDC1	0.0158421	-1.112	0.015	0.021	1	Down
61	Fibroblast	P61_Fibroblast	ZFAND2B	0.0158881	0.233208	0.024	0.017	1	Up
61	Fibroblast	P61_Fibroblast	LRCH1	0.015897	-0.814078	0.018	0.026	1	Down
61	Fibroblast	P61_Fibroblast	SNCG	0.015917	-0.125006	0.064	0.052	1	Down
61	Fibroblast	P61_Fibroblast	ZSWIM9	0.0159206	0.345096	0.015	0.009	1	Up
61	Fibroblast	P61_Fibroblast	FBXW8	0.0160301	-0.70883	0.02	0.028	1	Down
61	Fibroblast	P61_Fibroblast	LDLRAP1	0.0160429	-0.462676	0.011	0.017	1	Down
61	Fibroblast	P61_Fibroblast	TMTC2	0.0160994	0.444779	0.01	0.006	1	Up
61	Fibroblast	P61_Fibroblast	SSPN	0.01613	-0.853643	0.011	0.016	1	Down
61	Fibroblast	P61_Fibroblast	SSC5D	0.0162459	0.298632	0.025	0.018	1	Up
61	Fibroblast	P61_Fibroblast	TBPL1	0.0162803	0.662015	0.012	0.007	1	Up
61	Fibroblast	P61_Fibroblast	ORMDL1	0.0163116	0.122494	0.045	0.036	1	Up
61	Fibroblast	P61_Fibroblast	TADA2A	0.0163713	0.494111	0.017	0.011	1	Up
61	Fibroblast	P61_Fibroblast	SGMS2	0.0164193	-0.984642	0.01	0.016	1	Down
61	Fibroblast	P61_Fibroblast	CTNNBL1	0.0164373	0.313034	0.019	0.013	1	Up
61	Fibroblast	P61_Fibroblast	CREBBP	0.0167892	-0.545454	0.056	0.067	1	Down
61	Fibroblast	P61_Fibroblast	ZNF717	0.0169103	0.316214	0.013	0.008	1	Up
61	Fibroblast	P61_Fibroblast	NEU1	0.0169783	0.187173	0.023	0.016	1	Up
61	Fibroblast	P61_Fibroblast	SRARP	0.0170402	0.213244	0.017	0.011	1	Up
61	Fibroblast	P61_Fibroblast	KLHL12	0.017103	0.193012	0.028	0.02	1	Up
61	Fibroblast	P61_Fibroblast	WDR1	0.0171258	-1.23871	0.008	0.012	1	Down
61	Fibroblast	P61_Fibroblast	FRK	0.0171512	0.297336	0.012	0.007	1	Up
61	Fibroblast	P61_Fibroblast	HECTD2	0.0172447	0.19535	0.023	0.016	1	Up
61	Fibroblast	P61_Fibroblast	TSPYL1	0.0172647	-0.827338	0.02	0.027	1	Down
61	Fibroblast	P61_Fibroblast	SNRK	0.0172719	0.318804	0.031	0.023	1	Up
61	Fibroblast	P61_Fibroblast	BCL10	0.0173889	0.244959	0.025	0.018	1	Up
61	Fibroblast	P61_Fibroblast	IRF2BPL	0.0174109	-0.605968	0.014	0.021	1	Down
61	Fibroblast	P61_Fibroblast	RXRB	0.0174259	-0.667548	0.015	0.022	1	Down
61	Fibroblast	P61_Fibroblast	TMEM86A	0.0174412	0.21925	0.013	0.008	1	Up
61	Fibroblast	P61_Fibroblast	CMTR1	0.0174823	-0.768525	0.036	0.045	1	Down
61	Fibroblast	P61_Fibroblast	TOP2B	0.0174844	0.384479	0.026	0.019	1	Up
61	Fibroblast	P61_Fibroblast	CEP120	0.0175016	-0.975369	0.015	0.022	1	Down
61	Fibroblast	P61_Fibroblast	TBC1D24	0.0175324	-0.801662	0.013	0.019	1	Down
61	Fibroblast	P61_Fibroblast	ANKRD13B	0.0175518	-0.92088	0.008	0.012	1	Down
61	Fibroblast	P61_Fibroblast	TUT7	0.0175902	-0.233545	0.083	0.069	1	Down
61	Fibroblast	P61_Fibroblast	PNPLA8	0.0177363	0.159072	0.015	0.01	1	Up
61	Fibroblast	P61_Fibroblast	MXD1	0.0177808	0.349888	0.01	0.006	1	Up
61	Fibroblast	P61_Fibroblast	RGS4	0.0177917	-1.08365	0.007	0.012	1	Down
61	Fibroblast	P61_Fibroblast	AASS	0.0178039	-0.682775	0.01	0.015	1	Down
61	Fibroblast	P61_Fibroblast	ACTR8	0.0178726	-0.169121	0.024	0.017	1	Down
61	Fibroblast	P61_Fibroblast	FAT1	0.0179001	-0.109227	0.057	0.046	1	Down
61	Fibroblast	P61_Fibroblast	HINT2	0.0180977	0.42295	0.011	0.007	1	Up
61	Fibroblast	P61_Fibroblast	TRA2A	0.0181539	-0.544229	0.076	0.088	1	Down
61	Fibroblast	P61_Fibroblast	PSMA3	0.0181974	0.267631	0.026	0.019	1	Up
61	Fibroblast	P61_Fibroblast	APPL1	0.0182651	0.155599	0.048	0.038	1	Up
61	Fibroblast	P61_Fibroblast	UQCC3	0.0182797	0.425966	0.021	0.015	1	Up
61	Fibroblast	P61_Fibroblast	ENOX2	0.0183065	0.816331	0.011	0.007	1	Up
61	Fibroblast	P61_Fibroblast	CROCC	0.0183147	-1.23057	0.009	0.014	1	Down
61	Fibroblast	P61_Fibroblast	MLXIP	0.0183369	0.212648	0.017	0.012	1	Up
61	Fibroblast	P61_Fibroblast	PDIA5	0.0183721	-0.203575	0.034	0.026	1	Down
61	Fibroblast	P61_Fibroblast	XPR1	0.0185087	0.246417	0.014	0.009	1	Up
61	Fibroblast	P61_Fibroblast	FASTK	0.0185544	0.268366	0.027	0.019	1	Up
61	Fibroblast	P61_Fibroblast	EPYC	0.0185547	0.58739	0.011	0.007	1	Up
61	Fibroblast	P61_Fibroblast	ODC1	0.0185653	0.395083	0.013	0.008	1	Up
61	Fibroblast	P61_Fibroblast	NUDT1	0.0185687	0.16226	0.014	0.009	1	Up
61	Fibroblast	P61_Fibroblast	BMS1	0.0185756	-0.98264	0.016	0.022	1	Down
61	Fibroblast	P61_Fibroblast	ESYT1	0.0186184	0.214872	0.041	0.032	1	Up
61	Fibroblast	P61_Fibroblast	SYDE2	0.0186775	0.434227	0.023	0.016	1	Up
61	Fibroblast	P61_Fibroblast	PSMG2	0.0187283	0.134135	0.036	0.028	1	Up
61	Fibroblast	P61_Fibroblast	NT5E	0.0187691	0.20586	0.02	0.014	1	Up
61	Fibroblast	P61_Fibroblast	AC093323.1	0.0188321	0.221666	0.016	0.011	1	Up
61	Fibroblast	P61_Fibroblast	GPR141	0.0188344	-0.901623	0.006	0.01	1	Down
61	Fibroblast	P61_Fibroblast	VAV2	0.0188583	-1.03044	0.017	0.023	1	Down
61	Fibroblast	P61_Fibroblast	KPNA2	0.018908	0.208339	0.017	0.011	1	Up
61	Fibroblast	P61_Fibroblast	ARPC2	0.0189369	-0.111609	0.062	0.05	1	Down
61	Fibroblast	P61_Fibroblast	VEGFB	0.0190718	-0.125651	0.108	0.092	1	Down
61	Fibroblast	P61_Fibroblast	PPP4R3A	0.0191786	0.108008	0.03	0.022	1	Up
61	Fibroblast	P61_Fibroblast	KLF16	0.0191876	0.366979	0.019	0.013	1	Up
61	Fibroblast	P61_Fibroblast	GNA13	0.0192232	0.433028	0.019	0.013	1	Up
61	Fibroblast	P61_Fibroblast	CGAS	0.0192735	-0.806236	0.006	0.01	1	Down
61	Fibroblast	P61_Fibroblast	ELK3	0.0192743	0.176117	0.025	0.018	1	Up
61	Fibroblast	P61_Fibroblast	IFT22	0.0193089	0.260285	0.015	0.01	1	Up
61	Fibroblast	P61_Fibroblast	DUSP22	0.0193386	0.162816	0.037	0.029	1	Up
61	Fibroblast	P61_Fibroblast	CSE1L	0.0193878	0.391985	0.014	0.009	1	Up
61	Fibroblast	P61_Fibroblast	TAOK3	0.0194405	0.185153	0.03	0.022	1	Up
61	Fibroblast	P61_Fibroblast	APMAP	0.0195089	0.100608	0.035	0.027	1	Up
61	Fibroblast	P61_Fibroblast	CCR5	0.019538	0.264502	0.014	0.009	1	Up
61	Fibroblast	P61_Fibroblast	TENT5C	0.019545	-0.594599	0.03	0.038	1	Down
61	Fibroblast	P61_Fibroblast	TMEM241	0.0195671	0.281339	0.014	0.009	1	Up
61	Fibroblast	P61_Fibroblast	TOR1B	0.0197685	0.342166	0.019	0.013	1	Up
61	Fibroblast	P61_Fibroblast	RRP15	0.0197794	0.155699	0.012	0.008	1	Up
61	Fibroblast	P61_Fibroblast	KAT6B	0.0198122	-0.61278	0.025	0.033	1	Down
61	Fibroblast	P61_Fibroblast	NCBP1	0.0198328	0.139487	0.023	0.016	1	Up
61	Fibroblast	P61_Fibroblast	COX18	0.0198374	0.65356	0.016	0.01	1	Up
61	Fibroblast	P61_Fibroblast	GPC4	0.0199255	-0.191708	0.015	0.01	1	Down
61	Fibroblast	P61_Fibroblast	COMMD9	0.0199331	0.149002	0.014	0.009	1	Up
61	Fibroblast	P61_Fibroblast	XPC	0.019936	-0.575903	0.019	0.026	1	Down
61	Fibroblast	P61_Fibroblast	SALL4	0.0199395	-0.740408	0.008	0.013	1	Down
61	Fibroblast	P61_Fibroblast	THADA	0.0199494	-0.685902	0.036	0.046	1	Down
61	Fibroblast	P61_Fibroblast	C5orf15	0.0199743	0.2179	0.022	0.015	1	Up
61	Fibroblast	P61_Fibroblast	ZFP62	0.0200733	0.177217	0.024	0.017	1	Up
61	Fibroblast	P61_Fibroblast	SDC3	0.0202615	-1.01597	0.028	0.036	1	Down
61	Fibroblast	P61_Fibroblast	WDTC1	0.0203132	0.121173	0.034	0.026	1	Up
61	Fibroblast	P61_Fibroblast	TMEM259	0.0203905	-0.179498	0.081	0.068	1	Down
61	Fibroblast	P61_Fibroblast	RAD51C	0.0204485	0.504948	0.018	0.012	1	Up
61	Fibroblast	P61_Fibroblast	ZNF738	0.0204487	0.29282	0.015	0.009	1	Up
61	Fibroblast	P61_Fibroblast	METTL15	0.0204868	0.605691	0.021	0.015	1	Up
61	Fibroblast	P61_Fibroblast	CDK5RAP2	0.020519	0.163013	0.029	0.021	1	Up
61	Fibroblast	P61_Fibroblast	ZAP70	0.0205326	0.798185	0.011	0.006	1	Up
61	Fibroblast	P61_Fibroblast	MFSD12	0.0206849	-1.22038	0.009	0.014	1	Down
61	Fibroblast	P61_Fibroblast	ZNF280D	0.0208419	-0.937073	0.021	0.028	1	Down
61	Fibroblast	P61_Fibroblast	TSPAN4	0.0208718	-0.123968	0.032	0.024	1	Down
61	Fibroblast	P61_Fibroblast	PHTF1	0.0208875	0.117034	0.029	0.021	1	Up
61	Fibroblast	P61_Fibroblast	MCTP1	0.0209102	0.348073	0.021	0.014	1	Up
61	Fibroblast	P61_Fibroblast	PRRX1	0.0209171	-0.538449	0.119	0.131	1	Down
61	Fibroblast	P61_Fibroblast	RELA	0.0209251	0.18322	0.024	0.018	1	Up
61	Fibroblast	P61_Fibroblast	CAMK1	0.0209426	0.258745	0.026	0.019	1	Up
61	Fibroblast	P61_Fibroblast	CLUAP1	0.0209516	-0.840129	0.022	0.029	1	Down
61	Fibroblast	P61_Fibroblast	PI4KA	0.0209559	-0.622768	0.033	0.042	1	Down
61	Fibroblast	P61_Fibroblast	PHF10	0.0209772	-0.912239	0.037	0.046	1	Down
61	Fibroblast	P61_Fibroblast	GSPT1	0.0209883	-1.06098	0.008	0.012	1	Down
61	Fibroblast	P61_Fibroblast	LTN1	0.0210128	-1.0425	0.01	0.015	1	Down
61	Fibroblast	P61_Fibroblast	PMEPA1	0.0211452	-0.735557	0.055	0.065	1	Down
61	Fibroblast	P61_Fibroblast	HERC3	0.0211529	-0.703724	0.024	0.032	1	Down
61	Fibroblast	P61_Fibroblast	EIF3I	0.0212178	0.404026	0.012	0.007	1	Up
61	Fibroblast	P61_Fibroblast	LZTR1	0.0212267	-0.894515	0.014	0.02	1	Down
61	Fibroblast	P61_Fibroblast	ZBTB47	0.0214336	-0.75252	0.016	0.022	1	Down
61	Fibroblast	P61_Fibroblast	MMGT1	0.0214373	0.573469	0.01	0.006	1	Up
61	Fibroblast	P61_Fibroblast	CLEC7A	0.0215368	0.191714	0.032	0.024	1	Up
61	Fibroblast	P61_Fibroblast	EPC2	0.0215421	-0.604452	0.021	0.028	1	Down
61	Fibroblast	P61_Fibroblast	ZBTB7A	0.0215728	-0.683643	0.037	0.047	1	Down
61	Fibroblast	P61_Fibroblast	PDE8A	0.0216174	0.125719	0.028	0.021	1	Up
61	Fibroblast	P61_Fibroblast	RECQL5	0.0216187	-0.513952	0.013	0.018	1	Down
61	Fibroblast	P61_Fibroblast	PTOV1	0.0216228	-0.604697	0.034	0.043	1	Down
61	Fibroblast	P61_Fibroblast	ROBO1	0.0216415	0.259025	0.029	0.022	1	Up
61	Fibroblast	P61_Fibroblast	PRDX6	0.0217805	-0.241059	0.034	0.026	1	Down
61	Fibroblast	P61_Fibroblast	MEIS2	0.0218024	-0.853524	0.011	0.016	1	Down
61	Fibroblast	P61_Fibroblast	MAP4	0.0218922	-0.579619	0.074	0.086	1	Down
61	Fibroblast	P61_Fibroblast	RSL24D1	0.0219046	0.199343	0.01	0.006	1	Up
61	Fibroblast	P61_Fibroblast	SYNE4	0.0219458	0.268288	0.014	0.009	1	Up
61	Fibroblast	P61_Fibroblast	AASDH	0.0220355	-0.747504	0.009	0.014	1	Down
61	Fibroblast	P61_Fibroblast	PARD3	0.0220388	0.111528	0.031	0.023	1	Up
61	Fibroblast	P61_Fibroblast	RCN2	0.022092	0.497313	0.015	0.01	1	Up
61	Fibroblast	P61_Fibroblast	PPP1CA	0.022146	0.195604	0.04	0.031	1	Up
61	Fibroblast	P61_Fibroblast	GRAMD2B	0.0221776	-1.08709	0.007	0.011	1	Down
61	Fibroblast	P61_Fibroblast	GFPT1	0.0222352	-0.830465	0.021	0.029	1	Down
61	Fibroblast	P61_Fibroblast	IFT81	0.0222577	-0.852822	0.009	0.014	1	Down
61	Fibroblast	P61_Fibroblast	GOLGA2	0.0222858	-0.404162	0.04	0.049	1	Down
61	Fibroblast	P61_Fibroblast	ALDH2	0.0222952	0.11323	0.055	0.045	1	Up
61	Fibroblast	P61_Fibroblast	UBE2G1	0.0223211	0.374004	0.024	0.017	1	Up
61	Fibroblast	P61_Fibroblast	ST6GAL2	0.0223482	-1.00417	0.018	0.025	1	Down
61	Fibroblast	P61_Fibroblast	THSD4	0.0223565	0.254504	0.029	0.021	1	Up
61	Fibroblast	P61_Fibroblast	AMACR	0.0223889	-0.872626	0.009	0.014	1	Down
61	Fibroblast	P61_Fibroblast	PLA2G12A	0.0224066	0.119326	0.04	0.031	1	Up
61	Fibroblast	P61_Fibroblast	ADCY5	0.0224851	0.415177	0.019	0.013	1	Up
61	Fibroblast	P61_Fibroblast	LSM14A	0.0226239	0.142607	0.022	0.016	1	Up
61	Fibroblast	P61_Fibroblast	FBXL12	0.0226598	-1.01674	0.012	0.017	1	Down
61	Fibroblast	P61_Fibroblast	GASK1B	0.0226964	-0.619953	0.03	0.038	1	Down
61	Fibroblast	P61_Fibroblast	AGO2	0.0228232	-0.671488	0.023	0.031	1	Down
61	Fibroblast	P61_Fibroblast	SRRT	0.0228989	-0.917296	0.033	0.041	1	Down
61	Fibroblast	P61_Fibroblast	BTK	0.0230042	0.316089	0.015	0.01	1	Up
61	Fibroblast	P61_Fibroblast	USP11	0.0231025	-0.86291	0.015	0.022	1	Down
61	Fibroblast	P61_Fibroblast	ZNF862	0.023191	-0.857321	0.014	0.02	1	Down
61	Fibroblast	P61_Fibroblast	SORBS3	0.0232671	-0.109085	0.071	0.059	1	Down
61	Fibroblast	P61_Fibroblast	PTPN23	0.023285	-0.8434	0.017	0.024	1	Down
61	Fibroblast	P61_Fibroblast	RBM33	0.023292	-0.11944	0.087	0.074	1	Down
61	Fibroblast	P61_Fibroblast	RAB9A	0.0233877	0.224297	0.022	0.016	1	Up
61	Fibroblast	P61_Fibroblast	CEP170B	0.0233963	-0.720431	0.012	0.017	1	Down
61	Fibroblast	P61_Fibroblast	EEF1AKMT3	0.0235321	0.282399	0.011	0.007	1	Up
61	Fibroblast	P61_Fibroblast	SSBP1	0.0235512	-0.138486	0.029	0.022	1	Down
61	Fibroblast	P61_Fibroblast	MAPRE1	0.023559	0.127214	0.036	0.028	1	Up
61	Fibroblast	P61_Fibroblast	CADPS2	0.0236051	-0.133297	0.028	0.021	1	Down
61	Fibroblast	P61_Fibroblast	SNX7	0.0236309	0.354046	0.015	0.01	1	Up
61	Fibroblast	P61_Fibroblast	NTRK2	0.0236437	-0.954514	0.01	0.015	1	Down
61	Fibroblast	P61_Fibroblast	ZNF736	0.0236451	0.599436	0.01	0.006	1	Up
61	Fibroblast	P61_Fibroblast	CERT1	0.0237315	-0.77345	0.02	0.027	1	Down
61	Fibroblast	P61_Fibroblast	CCDC7	0.0237633	-0.564314	0.018	0.024	1	Down
61	Fibroblast	P61_Fibroblast	PPP2R5C	0.023778	0.119873	0.039	0.03	1	Up
61	Fibroblast	P61_Fibroblast	SNRPA	0.0239376	0.266799	0.033	0.025	1	Up
61	Fibroblast	P61_Fibroblast	RABL6	0.0240786	-0.168574	0.052	0.042	1	Down
61	Fibroblast	P61_Fibroblast	POLG	0.0240858	-1.12857	0.01	0.015	1	Down
61	Fibroblast	P61_Fibroblast	RTN2	0.024248	0.467839	0.014	0.009	1	Up
61	Fibroblast	P61_Fibroblast	LTBP4	0.024349	0.142695	0.028	0.021	1	Up
61	Fibroblast	P61_Fibroblast	ERG28	0.0243584	0.365902	0.018	0.012	1	Up
61	Fibroblast	P61_Fibroblast	SIRT1	0.0243653	0.570255	0.015	0.01	1	Up
61	Fibroblast	P61_Fibroblast	CYLD	0.0243886	0.149858	0.021	0.015	1	Up
61	Fibroblast	P61_Fibroblast	HELZ	0.0244548	0.235404	0.045	0.036	1	Up
61	Fibroblast	P61_Fibroblast	LACTB	0.0244591	0.237887	0.02	0.014	1	Up
61	Fibroblast	P61_Fibroblast	CXXC1	0.0244659	-0.708147	0.02	0.027	1	Down
61	Fibroblast	P61_Fibroblast	NDST2	0.0245295	0.458252	0.011	0.007	1	Up
61	Fibroblast	P61_Fibroblast	ZRANB2	0.0245653	-0.593102	0.063	0.074	1	Down
61	Fibroblast	P61_Fibroblast	PHF5A	0.0246178	0.310509	0.024	0.018	1	Up
61	Fibroblast	P61_Fibroblast	DNAJB2	0.0246279	0.574108	0.016	0.01	1	Up
61	Fibroblast	P61_Fibroblast	ARL6IP6	0.0246853	0.272355	0.011	0.007	1	Up
61	Fibroblast	P61_Fibroblast	POC5	0.0247208	0.34755	0.011	0.007	1	Up
61	Fibroblast	P61_Fibroblast	NT5C3A	0.0247362	0.458094	0.015	0.01	1	Up
61	Fibroblast	P61_Fibroblast	RSPRY1	0.0247436	-0.106131	0.032	0.024	1	Down
61	Fibroblast	P61_Fibroblast	CSPG4	0.0247742	-0.519062	0.017	0.024	1	Down
61	Fibroblast	P61_Fibroblast	EVL	0.0248098	-0.197419	0.258	0.227	1	Down
61	Fibroblast	P61_Fibroblast	PRICKLE1	0.0249692	-0.81979	0.029	0.037	1	Down
61	Fibroblast	P61_Fibroblast	EIF4G1	0.0250132	-0.931935	0.029	0.037	1	Down
61	Fibroblast	P61_Fibroblast	LRP12	0.0250488	0.382332	0.01	0.006	1	Up
61	Fibroblast	P61_Fibroblast	TSTD2	0.0251943	-0.544	0.013	0.018	1	Down
61	Fibroblast	P61_Fibroblast	GTF2F1	0.0252222	-1.03238	0.013	0.019	1	Down
61	Fibroblast	P61_Fibroblast	ANKS1A	0.0252262	-0.770684	0.019	0.026	1	Down
61	Fibroblast	P61_Fibroblast	ZBTB2	0.0252503	0.261987	0.017	0.011	1	Up
61	Fibroblast	P61_Fibroblast	ZNF580	0.0253162	-0.661252	0.022	0.029	1	Down
61	Fibroblast	P61_Fibroblast	MID2	0.0253303	0.204564	0.024	0.018	1	Up
61	Fibroblast	P61_Fibroblast	FAM177A1	0.0253684	0.522999	0.018	0.012	1	Up
61	Fibroblast	P61_Fibroblast	SLC48A1	0.025408	0.347403	0.017	0.011	1	Up
61	Fibroblast	P61_Fibroblast	MME	0.025561	0.642209	0.011	0.007	1	Up
61	Fibroblast	P61_Fibroblast	MOK	0.0255747	0.538786	0.012	0.008	1	Up
61	Fibroblast	P61_Fibroblast	GOLGA5	0.0255806	0.214705	0.018	0.012	1	Up
61	Fibroblast	P61_Fibroblast	YPEL2	0.025583	0.201852	0.017	0.011	1	Up
61	Fibroblast	P61_Fibroblast	C19orf47	0.0257215	0.308032	0.015	0.01	1	Up
61	Fibroblast	P61_Fibroblast	COL4A1	0.0257648	-0.178836	0.159	0.139	1	Down
61	Fibroblast	P61_Fibroblast	RDX	0.0258836	-0.901014	0.011	0.016	1	Down
61	Fibroblast	P61_Fibroblast	UBA7	0.0261106	-0.704664	0.039	0.048	1	Down
61	Fibroblast	P61_Fibroblast	PPIP5K2	0.0261553	0.157629	0.034	0.027	1	Up
61	Fibroblast	P61_Fibroblast	TXNRD3	0.0261643	-1.26002	0.007	0.011	1	Down
61	Fibroblast	P61_Fibroblast	ST3GAL5	0.0263774	0.120909	0.023	0.017	1	Up
61	Fibroblast	P61_Fibroblast	RGL1	0.0264409	0.33133	0.022	0.016	1	Up
61	Fibroblast	P61_Fibroblast	PTPN13	0.0264578	-1.19654	0.01	0.015	1	Down
61	Fibroblast	P61_Fibroblast	TOPBP1	0.0265391	0.248041	0.014	0.009	1	Up
61	Fibroblast	P61_Fibroblast	GTDC1	0.0265527	0.343379	0.016	0.011	1	Up
61	Fibroblast	P61_Fibroblast	CREB3L2	0.0268477	-0.666722	0.038	0.047	1	Down
61	Fibroblast	P61_Fibroblast	BOD1L1	0.0268608	-0.555567	0.025	0.032	1	Down
61	Fibroblast	P61_Fibroblast	IQCK	0.0269549	0.206539	0.022	0.016	1	Up
61	Fibroblast	P61_Fibroblast	ABCA2	0.0269692	-0.862847	0.03	0.038	1	Down
61	Fibroblast	P61_Fibroblast	PIGC	0.0270497	0.181075	0.015	0.01	1	Up
61	Fibroblast	P61_Fibroblast	AUTS2	0.0270852	-0.283791	0.048	0.038	1	Down
61	Fibroblast	P61_Fibroblast	WNK4	0.0271338	-0.54029	0.011	0.016	1	Down
61	Fibroblast	P61_Fibroblast	ORMDL3	0.0271501	0.28212	0.032	0.024	1	Up
61	Fibroblast	P61_Fibroblast	TMEM121	0.0271899	0.35235	0.011	0.006	1	Up
61	Fibroblast	P61_Fibroblast	MLLT6	0.0271921	-0.623343	0.066	0.077	1	Down
61	Fibroblast	P61_Fibroblast	CKB	0.0274287	-0.923354	0.006	0.01	1	Down
61	Fibroblast	P61_Fibroblast	KIFC1	0.0275783	0.128889	0.013	0.008	1	Up
61	Fibroblast	P61_Fibroblast	GRIP2	0.0275989	-1.11992	0.006	0.01	1	Down
61	Fibroblast	P61_Fibroblast	HIST1H1D	0.0276502	0.183169	0.025	0.019	1	Up
61	Fibroblast	P61_Fibroblast	CHST11	0.0276726	-0.697649	0.053	0.062	1	Down
61	Fibroblast	P61_Fibroblast	ZNF251	0.0276777	-0.632901	0.016	0.023	1	Down
61	Fibroblast	P61_Fibroblast	RERG	0.0277784	0.1268	0.012	0.007	1	Up
61	Fibroblast	P61_Fibroblast	DST	0.0277821	-0.591626	0.049	0.059	1	Down
61	Fibroblast	P61_Fibroblast	SAYSD1	0.0278168	0.139416	0.016	0.011	1	Up
61	Fibroblast	P61_Fibroblast	ZNF500	0.0278543	-0.866631	0.014	0.02	1	Down
61	Fibroblast	P61_Fibroblast	PRPF40B	0.0278558	-1.01382	0.006	0.01	1	Down
61	Fibroblast	P61_Fibroblast	SKIL	0.0282199	-0.59487	0.059	0.069	1	Down
61	Fibroblast	P61_Fibroblast	MSC	0.0282986	0.445302	0.017	0.012	1	Up
61	Fibroblast	P61_Fibroblast	LRSAM1	0.0283434	-1.09535	0.016	0.022	1	Down
61	Fibroblast	P61_Fibroblast	CNNM3	0.0283611	-0.701036	0.014	0.02	1	Down
61	Fibroblast	P61_Fibroblast	ANAPC7	0.028362	-0.881908	0.022	0.029	1	Down
61	Fibroblast	P61_Fibroblast	DPAGT1	0.0283739	0.324321	0.013	0.008	1	Up
61	Fibroblast	P61_Fibroblast	GLE1	0.0283912	0.293511	0.016	0.011	1	Up
61	Fibroblast	P61_Fibroblast	TIMM50	0.0284406	0.236896	0.026	0.019	1	Up
61	Fibroblast	P61_Fibroblast	COMMD8	0.028528	0.270812	0.01	0.006	1	Up
61	Fibroblast	P61_Fibroblast	ATL1	0.0285578	-1.02024	0.008	0.013	1	Down
61	Fibroblast	P61_Fibroblast	FASTKD1	0.0285693	-1.00724	0.008	0.013	1	Down
61	Fibroblast	P61_Fibroblast	TMEM254	0.0285879	0.401026	0.013	0.008	1	Up
61	Fibroblast	P61_Fibroblast	PSMA4	0.0286718	-0.173996	0.028	0.021	1	Down
61	Fibroblast	P61_Fibroblast	PHLDA3	0.0287291	-0.887005	0.012	0.018	1	Down
61	Fibroblast	P61_Fibroblast	LIMA1	0.0287432	-0.674752	0.07	0.081	1	Down
61	Fibroblast	P61_Fibroblast	LONP2	0.0288721	-0.114246	0.065	0.054	1	Down
61	Fibroblast	P61_Fibroblast	NOP14	0.0288847	-0.78624	0.021	0.027	1	Down
61	Fibroblast	P61_Fibroblast	SPTBN1	0.0289732	-0.775096	0.024	0.031	1	Down
61	Fibroblast	P61_Fibroblast	INTS4	0.029078	-1.02385	0.024	0.031	1	Down
61	Fibroblast	P61_Fibroblast	KAZN	0.0291022	-0.684169	0.014	0.02	1	Down
61	Fibroblast	P61_Fibroblast	SFT2D1	0.0291215	0.148977	0.025	0.019	1	Up
61	Fibroblast	P61_Fibroblast	SIPA1L2	0.0291675	0.423954	0.021	0.015	1	Up
61	Fibroblast	P61_Fibroblast	TRIM24	0.0293645	0.105523	0.017	0.012	1	Up
61	Fibroblast	P61_Fibroblast	GNG12	0.029437	-0.15681	0.023	0.017	1	Down
61	Fibroblast	P61_Fibroblast	TDRD3	0.0295096	-0.815742	0.008	0.012	1	Down
61	Fibroblast	P61_Fibroblast	UBE2F	0.0295586	0.219366	0.017	0.012	1	Up
61	Fibroblast	P61_Fibroblast	ZNF7	0.0296122	-0.797329	0.017	0.023	1	Down
61	Fibroblast	P61_Fibroblast	ILF3	0.0297206	-0.574097	0.052	0.062	1	Down
61	Fibroblast	P61_Fibroblast	SMC6	0.0297509	-0.760583	0.022	0.029	1	Down
61	Fibroblast	P61_Fibroblast	IL6R	0.0298038	0.266753	0.014	0.009	1	Up
61	Fibroblast	P61_Fibroblast	TULP3	0.0298154	-0.966729	0.008	0.012	1	Down
61	Fibroblast	P61_Fibroblast	CENPJ	0.029829	-0.949615	0.009	0.014	1	Down
61	Fibroblast	P61_Fibroblast	DELE1	0.0298826	0.140513	0.043	0.035	1	Up
61	Fibroblast	P61_Fibroblast	RXYLT1	0.0299289	0.205179	0.019	0.013	1	Up
61	Fibroblast	P61_Fibroblast	DEGS1	0.0300942	-0.249669	0.07	0.058	1	Down
61	Fibroblast	P61_Fibroblast	ZCCHC24	0.030158	-0.663278	0.033	0.041	1	Down
61	Fibroblast	P61_Fibroblast	WLS	0.0301628	-0.935174	0.017	0.023	1	Down
61	Fibroblast	P61_Fibroblast	SRSF10	0.0302487	0.431655	0.011	0.007	1	Up
61	Fibroblast	P61_Fibroblast	ANXA6	0.0302975	-0.61834	0.07	0.08	1	Down
61	Fibroblast	P61_Fibroblast	PIP4K2A	0.0303597	0.262841	0.018	0.012	1	Up
61	Fibroblast	P61_Fibroblast	ALDH1A3	0.0304157	0.22146	0.018	0.012	1	Up
61	Fibroblast	P61_Fibroblast	APLNR	0.030417	-1.43069	0.01	0.015	1	Down
61	Fibroblast	P61_Fibroblast	DOCK7	0.03057	-0.754428	0.018	0.025	1	Down
61	Fibroblast	P61_Fibroblast	UBA1	0.0306395	-0.786327	0.021	0.028	1	Down
61	Fibroblast	P61_Fibroblast	RTF1	0.0306718	-0.840113	0.021	0.028	1	Down
61	Fibroblast	P61_Fibroblast	SMIM12	0.0307197	0.283312	0.027	0.021	1	Up
61	Fibroblast	P61_Fibroblast	PODN	0.0307343	-0.644271	0.062	0.072	1	Down
61	Fibroblast	P61_Fibroblast	UBQLN1	0.0307822	0.245872	0.021	0.015	1	Up
61	Fibroblast	P61_Fibroblast	C16orf74	0.0307886	0.149863	0.011	0.007	1	Up
61	Fibroblast	P61_Fibroblast	P2RY6	0.0308192	0.359736	0.014	0.009	1	Up
61	Fibroblast	P61_Fibroblast	FBXO30	0.0308359	0.336941	0.018	0.012	1	Up
61	Fibroblast	P61_Fibroblast	OLFM2	0.0309408	0.758747	0.01	0.006	1	Up
61	Fibroblast	P61_Fibroblast	POMGNT1	0.0310176	-0.706934	0.024	0.032	1	Down
61	Fibroblast	P61_Fibroblast	SMG6	0.0311537	-0.650088	0.013	0.019	1	Down
61	Fibroblast	P61_Fibroblast	HSF4	0.0313037	-0.814618	0.015	0.021	1	Down
61	Fibroblast	P61_Fibroblast	JAM2	0.0314073	0.231669	0.012	0.008	1	Up
61	Fibroblast	P61_Fibroblast	FCGR3A	0.0314259	-0.217685	0.052	0.042	1	Down
61	Fibroblast	P61_Fibroblast	GPRC5B	0.0315552	0.372154	0.015	0.01	1	Up
61	Fibroblast	P61_Fibroblast	HMBOX1	0.0315782	0.218997	0.033	0.026	1	Up
61	Fibroblast	P61_Fibroblast	SLC25A37	0.0316235	-0.928612	0.015	0.021	1	Down
61	Fibroblast	P61_Fibroblast	PARP11	0.0316586	0.143726	0.01	0.006	1	Up
61	Fibroblast	P61_Fibroblast	PGGHG	0.0316835	-0.725676	0.01	0.015	1	Down
61	Fibroblast	P61_Fibroblast	RANGRF	0.0317717	0.190293	0.015	0.01	1	Up
61	Fibroblast	P61_Fibroblast	NOL10	0.0318034	0.595061	0.013	0.009	1	Up
61	Fibroblast	P61_Fibroblast	CEP192	0.0318498	-0.873958	0.02	0.026	1	Down
61	Fibroblast	P61_Fibroblast	PRKACB	0.0318546	0.100132	0.022	0.016	1	Up
61	Fibroblast	P61_Fibroblast	OLFML3	0.0319053	-0.568724	0.038	0.046	1	Down
61	Fibroblast	P61_Fibroblast	ATP6V1B2	0.0319836	-0.834483	0.039	0.048	1	Down
61	Fibroblast	P61_Fibroblast	RTCA	0.0319857	-0.119436	0.037	0.029	1	Down
61	Fibroblast	P61_Fibroblast	WAS	0.0320271	0.413991	0.017	0.012	1	Up
61	Fibroblast	P61_Fibroblast	RTKN	0.0321067	-0.867201	0.013	0.018	1	Down
61	Fibroblast	P61_Fibroblast	UNC45A	0.0322234	-0.999157	0.014	0.019	1	Down
61	Fibroblast	P61_Fibroblast	SLC2A11	0.0322339	-0.72635	0.01	0.015	1	Down
61	Fibroblast	P61_Fibroblast	METTL4	0.0323138	0.42751	0.013	0.009	1	Up
61	Fibroblast	P61_Fibroblast	DCBLD2	0.0324136	0.117227	0.031	0.024	1	Up
61	Fibroblast	P61_Fibroblast	RTEL1	0.0324168	-1.10261	0.009	0.013	1	Down
61	Fibroblast	P61_Fibroblast	INPP5E	0.0324679	-0.608793	0.013	0.018	1	Down
61	Fibroblast	P61_Fibroblast	MAPK12	0.0327653	-0.796886	0.007	0.011	1	Down
61	Fibroblast	P61_Fibroblast	TRUB1	0.0328288	0.141998	0.017	0.012	1	Up
61	Fibroblast	P61_Fibroblast	DNAJC9	0.0328472	0.303687	0.014	0.01	1	Up
61	Fibroblast	P61_Fibroblast	TAF15	0.0329875	0.100292	0.021	0.015	1	Up
61	Fibroblast	P61_Fibroblast	HECA	0.0330046	0.112937	0.026	0.02	1	Up
61	Fibroblast	P61_Fibroblast	SLCO2B1	0.0330077	0.124917	0.034	0.027	1	Up
61	Fibroblast	P61_Fibroblast	BACE1	0.0330398	0.216627	0.025	0.019	1	Up
61	Fibroblast	P61_Fibroblast	LLGL1	0.0330845	-0.886264	0.018	0.025	1	Down
61	Fibroblast	P61_Fibroblast	COPB1	0.0331801	-0.63247	0.054	0.064	1	Down
61	Fibroblast	P61_Fibroblast	SLC25A45	0.0331835	-0.638502	0.011	0.016	1	Down
61	Fibroblast	P61_Fibroblast	EPAS1	0.0332139	-0.216342	0.058	0.048	1	Down
61	Fibroblast	P61_Fibroblast	OSER1	0.0332495	-1.05953	0.017	0.023	1	Down
61	Fibroblast	P61_Fibroblast	SORCS2	0.0332976	-1.15151	0.006	0.01	1	Down
61	Fibroblast	P61_Fibroblast	KMT2D	0.0333968	-0.584901	0.043	0.052	1	Down
61	Fibroblast	P61_Fibroblast	CD33	0.0334838	0.12879	0.01	0.006	1	Up
61	Fibroblast	P61_Fibroblast	ZNF532	0.0336236	-0.605449	0.056	0.065	1	Down
61	Fibroblast	P61_Fibroblast	NAE1	0.0336552	-0.167876	0.025	0.019	1	Down
61	Fibroblast	P61_Fibroblast	DMTF1	0.0337086	-0.580461	0.052	0.061	1	Down
61	Fibroblast	P61_Fibroblast	SERPING1	0.0337101	-0.250951	0.102	0.087	1	Down
61	Fibroblast	P61_Fibroblast	OAS1	0.0337436	-0.319712	0.09	0.076	1	Down
61	Fibroblast	P61_Fibroblast	THG1L	0.0337756	0.124308	0.011	0.007	1	Up
61	Fibroblast	P61_Fibroblast	HSPB11	0.033861	0.215209	0.025	0.019	1	Up
61	Fibroblast	P61_Fibroblast	MLF2	0.033944	0.125028	0.051	0.042	1	Up
61	Fibroblast	P61_Fibroblast	KDM2A	0.0339473	-0.617031	0.051	0.061	1	Down
61	Fibroblast	P61_Fibroblast	ZKSCAN8	0.0340733	-0.923011	0.015	0.021	1	Down
61	Fibroblast	P61_Fibroblast	HEY1	0.0341682	0.289995	0.013	0.009	1	Up
61	Fibroblast	P61_Fibroblast	NOP9	0.034173	-0.622543	0.017	0.023	1	Down
61	Fibroblast	P61_Fibroblast	CNPY4	0.0342704	0.411474	0.013	0.009	1	Up
61	Fibroblast	P61_Fibroblast	C11orf96	0.0345306	-0.600853	0.048	0.058	1	Down
61	Fibroblast	P61_Fibroblast	NFX1	0.0348909	-0.69554	0.034	0.042	1	Down
61	Fibroblast	P61_Fibroblast	GET1	0.0349232	0.415666	0.012	0.008	1	Up
61	Fibroblast	P61_Fibroblast	STK38	0.0350054	-0.848728	0.023	0.03	1	Down
61	Fibroblast	P61_Fibroblast	AFDN	0.0350242	-0.719483	0.027	0.034	1	Down
61	Fibroblast	P61_Fibroblast	ZSWIM7	0.0351675	0.424002	0.012	0.008	1	Up
61	Fibroblast	P61_Fibroblast	SIAH1	0.0352458	-1.01005	0.011	0.015	1	Down
61	Fibroblast	P61_Fibroblast	RNH1	0.0352532	-0.639611	0.032	0.04	1	Down
61	Fibroblast	P61_Fibroblast	TAB3	0.0354722	0.271389	0.023	0.017	1	Up
61	Fibroblast	P61_Fibroblast	PARM1	0.0356903	0.165187	0.02	0.014	1	Up
61	Fibroblast	P61_Fibroblast	PIEZO2	0.0357871	0.264039	0.013	0.008	1	Up
61	Fibroblast	P61_Fibroblast	PXMP4	0.0357877	-0.10973	0.026	0.019	1	Down
61	Fibroblast	P61_Fibroblast	SMAP1	0.0358407	0.204915	0.018	0.013	1	Up
61	Fibroblast	P61_Fibroblast	CTNNB1	0.0358448	-0.82805	0.014	0.02	1	Down
61	Fibroblast	P61_Fibroblast	CABLES1	0.0358654	0.318924	0.02	0.014	1	Up
61	Fibroblast	P61_Fibroblast	HNRNPA2B1	0.0359113	-0.521727	0.147	0.157	1	Down
61	Fibroblast	P61_Fibroblast	CALU	0.0359806	-0.618815	0.134	0.144	1	Down
61	Fibroblast	P61_Fibroblast	IFI44L	0.0360411	-0.166863	0.185	0.163	1	Down
61	Fibroblast	P61_Fibroblast	ROGDI	0.0361709	-0.881695	0.016	0.022	1	Down
61	Fibroblast	P61_Fibroblast	PYCARD	0.0362855	-0.179863	0.021	0.015	1	Down
61	Fibroblast	P61_Fibroblast	TMEM51	0.0364184	0.590631	0.012	0.007	1	Up
61	Fibroblast	P61_Fibroblast	MTPAP	0.0364201	0.244191	0.024	0.018	1	Up
61	Fibroblast	P61_Fibroblast	PARP8	0.0366715	0.177424	0.023	0.017	1	Up
61	Fibroblast	P61_Fibroblast	RBM47	0.0367146	-0.692668	0.023	0.03	1	Down
61	Fibroblast	P61_Fibroblast	SRXN1	0.036721	0.165124	0.01	0.006	1	Up
61	Fibroblast	P61_Fibroblast	COG1	0.0367363	-0.703616	0.013	0.018	1	Down
61	Fibroblast	P61_Fibroblast	IRGQ	0.0368686	-1.03853	0.018	0.024	1	Down
61	Fibroblast	P61_Fibroblast	SCGB1D2	0.0369057	-0.656025	0.125	0.135	1	Down
61	Fibroblast	P61_Fibroblast	VARS	0.0369136	-0.681992	0.03	0.037	1	Down
61	Fibroblast	P61_Fibroblast	ICAM3	0.0369357	0.547162	0.01	0.006	1	Up
61	Fibroblast	P61_Fibroblast	ARFGAP1	0.0370012	-0.777851	0.031	0.039	1	Down
61	Fibroblast	P61_Fibroblast	BNIP2	0.0370462	-0.220389	0.046	0.037	1	Down
61	Fibroblast	P61_Fibroblast	MVK	0.0371424	-1.20876	0.007	0.011	1	Down
61	Fibroblast	P61_Fibroblast	MAP3K6	0.0371844	-1.36657	0.007	0.011	1	Down
61	Fibroblast	P61_Fibroblast	CCDC8	0.037199	-1.25078	0.014	0.02	1	Down
61	Fibroblast	P61_Fibroblast	EPB41L5	0.0372696	0.238043	0.023	0.017	1	Up
61	Fibroblast	P61_Fibroblast	VOPP1	0.0373355	-0.103978	0.041	0.033	1	Down
61	Fibroblast	P61_Fibroblast	PCYT2	0.0373618	0.598741	0.013	0.008	1	Up
61	Fibroblast	P61_Fibroblast	FASTKD2	0.0374283	-0.638921	0.022	0.029	1	Down
61	Fibroblast	P61_Fibroblast	MLH3	0.0374539	-0.734594	0.011	0.016	1	Down
61	Fibroblast	P61_Fibroblast	ZNF791	0.0374812	-0.917859	0.009	0.013	1	Down
61	Fibroblast	P61_Fibroblast	PPA2	0.0375818	0.247785	0.017	0.012	1	Up
61	Fibroblast	P61_Fibroblast	ADAMTS6	0.0376567	-0.832465	0.009	0.013	1	Down
61	Fibroblast	P61_Fibroblast	AARS	0.0377503	-1.50909	0.007	0.011	1	Down
61	Fibroblast	P61_Fibroblast	GPR132	0.0377799	0.130958	0.01	0.006	1	Up
61	Fibroblast	P61_Fibroblast	MAP4K5	0.0379274	-0.706746	0.042	0.051	1	Down
61	Fibroblast	P61_Fibroblast	BCOR	0.0380169	-0.943449	0.011	0.016	1	Down
61	Fibroblast	P61_Fibroblast	PSMB7	0.0380691	0.299347	0.017	0.012	1	Up
61	Fibroblast	P61_Fibroblast	PAM16	0.0380964	-0.155513	0.059	0.049	1	Down
61	Fibroblast	P61_Fibroblast	RGS10	0.0381492	-0.115312	0.048	0.039	1	Down
61	Fibroblast	P61_Fibroblast	SQLE	0.0382043	0.1289	0.013	0.008	1	Up
61	Fibroblast	P61_Fibroblast	MARK4	0.038364	0.384571	0.011	0.007	1	Up
61	Fibroblast	P61_Fibroblast	CPE	0.0383683	-0.131841	0.059	0.049	1	Down
61	Fibroblast	P61_Fibroblast	CCNL1	0.0384433	-0.410201	0.042	0.051	1	Down
61	Fibroblast	P61_Fibroblast	ACOT13	0.0384701	0.110382	0.021	0.015	1	Up
61	Fibroblast	P61_Fibroblast	ZMYND8	0.0385156	-0.140938	0.033	0.025	1	Down
61	Fibroblast	P61_Fibroblast	NOC4L	0.0386754	0.100841	0.014	0.009	1	Up
61	Fibroblast	P61_Fibroblast	TMEM65	0.0387375	0.337193	0.025	0.019	1	Up
61	Fibroblast	P61_Fibroblast	WIPI1	0.0387405	0.121795	0.029	0.023	1	Up
61	Fibroblast	P61_Fibroblast	SLC25A25	0.0387548	0.178096	0.025	0.019	1	Up
61	Fibroblast	P61_Fibroblast	TSPAN18	0.0388197	-1.04308	0.008	0.013	1	Down
61	Fibroblast	P61_Fibroblast	SELENBP1	0.03911	-0.753331	0.03	0.037	1	Down
61	Fibroblast	P61_Fibroblast	ACACA	0.0391155	-0.710539	0.019	0.026	1	Down
61	Fibroblast	P61_Fibroblast	GIGYF1	0.0391207	-0.714512	0.016	0.021	1	Down
61	Fibroblast	P61_Fibroblast	SLC25A32	0.0391591	0.157699	0.029	0.022	1	Up
61	Fibroblast	P61_Fibroblast	PLPP5	0.0392327	0.190332	0.037	0.029	1	Up
61	Fibroblast	P61_Fibroblast	E2F3	0.0392792	0.591373	0.014	0.01	1	Up
61	Fibroblast	P61_Fibroblast	TEDC1	0.0393564	0.457787	0.012	0.008	1	Up
61	Fibroblast	P61_Fibroblast	MAP3K20	0.0393758	-0.344581	0.043	0.034	1	Down
61	Fibroblast	P61_Fibroblast	RIPK3	0.0394216	0.299076	0.013	0.009	1	Up
61	Fibroblast	P61_Fibroblast	IKBKB	0.0395189	-0.610177	0.056	0.066	1	Down
61	Fibroblast	P61_Fibroblast	TMEM175	0.0396035	-0.798634	0.023	0.03	1	Down
61	Fibroblast	P61_Fibroblast	MAP2K4	0.039668	0.265884	0.019	0.014	1	Up
61	Fibroblast	P61_Fibroblast	BLOC1S4	0.0397441	-1.11069	0.006	0.01	1	Down
61	Fibroblast	P61_Fibroblast	NABP1	0.0397462	0.236691	0.04	0.032	1	Up
61	Fibroblast	P61_Fibroblast	DCUN1D4	0.0397844	-0.770661	0.011	0.016	1	Down
61	Fibroblast	P61_Fibroblast	WDR77	0.0397858	0.135225	0.02	0.015	1	Up
61	Fibroblast	P61_Fibroblast	MRC2	0.0397937	-0.212493	0.129	0.113	1	Down
61	Fibroblast	P61_Fibroblast	GUCY1A1	0.0399529	0.223785	0.028	0.022	1	Up
61	Fibroblast	P61_Fibroblast	SNRPA1	0.039973	0.317372	0.016	0.011	1	Up
61	Fibroblast	P61_Fibroblast	CNOT7	0.0399948	0.18161	0.012	0.008	1	Up
61	Fibroblast	P61_Fibroblast	TACC2	0.0400341	-0.785008	0.011	0.016	1	Down
61	Fibroblast	P61_Fibroblast	AIMP2	0.0401275	0.241663	0.017	0.012	1	Up
61	Fibroblast	P61_Fibroblast	ADAMTS9	0.040205	0.122588	0.024	0.018	1	Up
61	Fibroblast	P61_Fibroblast	SLC44A1	0.0402284	-0.246801	0.092	0.078	1	Down
61	Fibroblast	P61_Fibroblast	TMEM170A	0.040236	0.537616	0.014	0.01	1	Up
61	Fibroblast	P61_Fibroblast	EFCAB2	0.0403504	0.63351	0.01	0.006	1	Up
61	Fibroblast	P61_Fibroblast	TPR	0.0404885	-0.675333	0.031	0.038	1	Down
61	Fibroblast	P61_Fibroblast	EXD3	0.0406728	-0.568797	0.013	0.019	1	Down
61	Fibroblast	P61_Fibroblast	IRX5	0.0406801	0.259113	0.032	0.025	1	Up
61	Fibroblast	P61_Fibroblast	AFF3	0.0407579	-0.57865	0.022	0.028	1	Down
61	Fibroblast	P61_Fibroblast	GNPTAB	0.0408203	0.145408	0.022	0.016	1	Up
61	Fibroblast	P61_Fibroblast	THEM4	0.0408288	0.473573	0.01	0.006	1	Up
61	Fibroblast	P61_Fibroblast	SDHAF3	0.0409306	0.257159	0.01	0.006	1	Up
61	Fibroblast	P61_Fibroblast	COX20	0.0409893	0.192479	0.021	0.015	1	Up
61	Fibroblast	P61_Fibroblast	TRAPPC12	0.04114	-0.734077	0.02	0.026	1	Down
61	Fibroblast	P61_Fibroblast	DCTD	0.0411832	-0.202667	0.047	0.038	1	Down
61	Fibroblast	P61_Fibroblast	LYSMD2	0.0412303	0.223772	0.01	0.006	1	Up
61	Fibroblast	P61_Fibroblast	GNL2	0.041275	-0.13125	0.019	0.014	1	Down
61	Fibroblast	P61_Fibroblast	CTTNBP2NL	0.0414253	-0.757948	0.014	0.019	1	Down
61	Fibroblast	P61_Fibroblast	ZNF146	0.0414384	-0.57585	0.034	0.041	1	Down
61	Fibroblast	P61_Fibroblast	IFT122	0.0414557	-1.0628	0.018	0.024	1	Down
61	Fibroblast	P61_Fibroblast	CPQ	0.0416016	-0.662195	0.029	0.037	1	Down
61	Fibroblast	P61_Fibroblast	STXBP5	0.04163	-0.784605	0.017	0.023	1	Down
61	Fibroblast	P61_Fibroblast	MYO6	0.0416389	-0.176309	0.056	0.047	1	Down
61	Fibroblast	P61_Fibroblast	DZIP1	0.0416807	-0.756579	0.015	0.02	1	Down
61	Fibroblast	P61_Fibroblast	SDSL	0.0417259	0.628894	0.018	0.013	1	Up
61	Fibroblast	P61_Fibroblast	SNAPIN	0.0417454	0.206247	0.016	0.011	1	Up
61	Fibroblast	P61_Fibroblast	TBCE	0.0417691	-0.113974	0.016	0.011	1	Down
61	Fibroblast	P61_Fibroblast	CRK	0.0418748	-0.818471	0.026	0.033	1	Down
61	Fibroblast	P61_Fibroblast	ARHGEF40	0.0419247	-0.619956	0.032	0.04	1	Down
61	Fibroblast	P61_Fibroblast	AP5M1	0.0419467	0.124771	0.02	0.014	1	Up
61	Fibroblast	P61_Fibroblast	PDLIM2	0.0419614	-0.125741	0.043	0.035	1	Down
61	Fibroblast	P61_Fibroblast	UBXN1	0.0422001	-0.104686	0.034	0.026	1	Down
61	Fibroblast	P61_Fibroblast	MAGI3	0.04237	0.200709	0.013	0.009	1	Up
61	Fibroblast	P61_Fibroblast	KLHDC10	0.0423985	-1.11076	0.023	0.03	1	Down
61	Fibroblast	P61_Fibroblast	CAMKMT	0.0424609	-0.595402	0.011	0.015	1	Down
61	Fibroblast	P61_Fibroblast	DACT1	0.0424675	-0.861865	0.031	0.038	1	Down
61	Fibroblast	P61_Fibroblast	ENOSF1	0.0425377	0.144483	0.035	0.028	1	Up
61	Fibroblast	P61_Fibroblast	TMEM214	0.0425876	-0.709695	0.02	0.027	1	Down
61	Fibroblast	P61_Fibroblast	DDX24	0.0426821	-0.85022	0.027	0.034	1	Down
61	Fibroblast	P61_Fibroblast	STRIP1	0.0428047	-0.6593	0.013	0.018	1	Down
61	Fibroblast	P61_Fibroblast	GLS	0.0428565	-0.476197	0.046	0.055	1	Down
61	Fibroblast	P61_Fibroblast	FXYD6	0.0429208	-0.489624	0.015	0.021	1	Down
61	Fibroblast	P61_Fibroblast	SLC36A4	0.0430781	0.418474	0.011	0.007	1	Up
61	Fibroblast	P61_Fibroblast	GIPC1	0.0431421	0.109078	0.025	0.019	1	Up
61	Fibroblast	P61_Fibroblast	CPT2	0.0431447	-0.901306	0.009	0.013	1	Down
61	Fibroblast	P61_Fibroblast	MCTS1	0.0431798	0.136199	0.025	0.019	1	Up
61	Fibroblast	P61_Fibroblast	SLC4A8	0.0432805	0.271308	0.014	0.01	1	Up
61	Fibroblast	P61_Fibroblast	PPP2CB	0.0433299	0.490518	0.012	0.008	1	Up
61	Fibroblast	P61_Fibroblast	NUP42	0.0434872	-0.783999	0.014	0.019	1	Down
61	Fibroblast	P61_Fibroblast	TFDP2	0.0435948	0.226011	0.02	0.015	1	Up
61	Fibroblast	P61_Fibroblast	PIGU	0.0437842	0.155583	0.01	0.006	1	Up
61	Fibroblast	P61_Fibroblast	SYNC	0.0437958	-0.710778	0.01	0.015	1	Down
61	Fibroblast	P61_Fibroblast	FARSB	0.0438814	-0.323168	0.035	0.028	1	Down
61	Fibroblast	P61_Fibroblast	AARS2	0.0439384	-0.667225	0.012	0.016	1	Down
61	Fibroblast	P61_Fibroblast	WDR91	0.0440148	-0.80118	0.009	0.013	1	Down
61	Fibroblast	P61_Fibroblast	PACRGL	0.0441606	-0.631551	0.007	0.011	1	Down
61	Fibroblast	P61_Fibroblast	DNAJA3	0.0445082	-0.68488	0.027	0.034	1	Down
61	Fibroblast	P61_Fibroblast	TRAP1	0.0445231	-0.584092	0.037	0.045	1	Down
61	Fibroblast	P61_Fibroblast	HSPA8	0.0448416	-0.527794	0.129	0.139	1	Down
61	Fibroblast	P61_Fibroblast	PARVG	0.0449354	0.184724	0.023	0.017	1	Up
61	Fibroblast	P61_Fibroblast	KAT7	0.0449752	-0.542423	0.028	0.035	1	Down
61	Fibroblast	P61_Fibroblast	PCCB	0.0449768	-0.906573	0.007	0.011	1	Down
61	Fibroblast	P61_Fibroblast	ERICH1	0.0450188	-0.780671	0.021	0.027	1	Down
61	Fibroblast	P61_Fibroblast	STEAP2	0.0451258	-0.893676	0.009	0.013	1	Down
61	Fibroblast	P61_Fibroblast	NPEPPS	0.0451663	-0.521966	0.064	0.074	1	Down
61	Fibroblast	P61_Fibroblast	TCTN3	0.045222	0.258147	0.018	0.013	1	Up
61	Fibroblast	P61_Fibroblast	IGBP1	0.0452508	0.205224	0.029	0.022	1	Up
61	Fibroblast	P61_Fibroblast	EIF1AD	0.0452633	-0.921272	0.011	0.016	1	Down
61	Fibroblast	P61_Fibroblast	FNBP1	0.0452854	-0.214204	0.053	0.044	1	Down
61	Fibroblast	P61_Fibroblast	CYREN	0.0454022	0.139145	0.024	0.018	1	Up
61	Fibroblast	P61_Fibroblast	LDB1	0.0454447	-0.61646	0.064	0.074	1	Down
61	Fibroblast	P61_Fibroblast	TMOD3	0.0454516	-0.123611	0.031	0.024	1	Down
61	Fibroblast	P61_Fibroblast	JAGN1	0.0455396	0.687704	0.015	0.01	1	Up
61	Fibroblast	P61_Fibroblast	RNF31	0.0455983	-0.746279	0.029	0.036	1	Down
61	Fibroblast	P61_Fibroblast	ACOX3	0.0456036	-0.967965	0.012	0.017	1	Down
61	Fibroblast	P61_Fibroblast	MAP2K7	0.0456092	-0.721199	0.02	0.026	1	Down
61	Fibroblast	P61_Fibroblast	ANKRD44	0.0456196	-0.893203	0.015	0.02	1	Down
61	Fibroblast	P61_Fibroblast	PCNX4	0.0456827	-0.778037	0.013	0.018	1	Down
61	Fibroblast	P61_Fibroblast	OGG1	0.0457212	0.141255	0.025	0.019	1	Up
61	Fibroblast	P61_Fibroblast	ZSCAN26	0.0459059	-1.06886	0.008	0.012	1	Down
61	Fibroblast	P61_Fibroblast	SEMA3B	0.0460255	0.448577	0.014	0.009	1	Up
61	Fibroblast	P61_Fibroblast	NUBP2	0.0461029	0.241068	0.035	0.028	1	Up
61	Fibroblast	P61_Fibroblast	AOAH	0.0461065	0.626071	0.014	0.009	1	Up
61	Fibroblast	P61_Fibroblast	NUP43	0.0461967	0.20161	0.027	0.021	1	Up
61	Fibroblast	P61_Fibroblast	TMEM70	0.0462998	0.377281	0.012	0.008	1	Up
61	Fibroblast	P61_Fibroblast	INTS8	0.0463003	-0.638347	0.038	0.046	1	Down
61	Fibroblast	P61_Fibroblast	CPOX	0.0464031	0.144601	0.017	0.012	1	Up
61	Fibroblast	P61_Fibroblast	BBS10	0.0466258	0.119037	0.012	0.008	1	Up
61	Fibroblast	P61_Fibroblast	PURA	0.0466728	-0.57345	0.023	0.029	1	Down
61	Fibroblast	P61_Fibroblast	BCLAF3	0.0467297	-0.712381	0.027	0.034	1	Down
61	Fibroblast	P61_Fibroblast	GTF3C1	0.0467516	-0.671308	0.02	0.026	1	Down
61	Fibroblast	P61_Fibroblast	SLC39A3	0.046783	0.298608	0.016	0.011	1	Up
61	Fibroblast	P61_Fibroblast	MPHOSPH8	0.0468153	-0.63212	0.031	0.039	1	Down
61	Fibroblast	P61_Fibroblast	PRPSAP1	0.0468938	-0.589898	0.019	0.025	1	Down
61	Fibroblast	P61_Fibroblast	NRN1	0.0469557	0.25958	0.013	0.008	1	Up
61	Fibroblast	P61_Fibroblast	IFFO1	0.0469658	-0.743975	0.024	0.03	1	Down
61	Fibroblast	P61_Fibroblast	KIAA1328	0.0470381	-0.894715	0.01	0.014	1	Down
61	Fibroblast	P61_Fibroblast	TRIP6	0.0471219	0.190019	0.025	0.019	1	Up
61	Fibroblast	P61_Fibroblast	PRRC2C	0.0472035	-0.439111	0.046	0.054	1	Down
61	Fibroblast	P61_Fibroblast	PTGIR	0.0472052	-0.864227	0.01	0.014	1	Down
61	Fibroblast	P61_Fibroblast	KBTBD2	0.0472296	-0.587522	0.025	0.032	1	Down
61	Fibroblast	P61_Fibroblast	METTL2A	0.0472312	0.395115	0.014	0.009	1	Up
61	Fibroblast	P61_Fibroblast	UBASH3B	0.0472794	0.169105	0.01	0.007	1	Up
61	Fibroblast	P61_Fibroblast	PHF2	0.0473471	-0.642169	0.02	0.026	1	Down
61	Fibroblast	P61_Fibroblast	TMEM131L	0.0475517	-0.926269	0.013	0.018	1	Down
61	Fibroblast	P61_Fibroblast	SH2B3	0.0475619	-0.147819	0.028	0.022	1	Down
61	Fibroblast	P61_Fibroblast	CCDC134	0.0476227	0.288176	0.01	0.007	1	Up
61	Fibroblast	P61_Fibroblast	TTC12	0.0477597	-0.907711	0.006	0.01	1	Down
61	Fibroblast	P61_Fibroblast	FUBP1	0.0477703	-0.709331	0.028	0.035	1	Down
61	Fibroblast	P61_Fibroblast	ARHGEF18	0.0477974	-0.754387	0.01	0.014	1	Down
61	Fibroblast	P61_Fibroblast	ELP1	0.0480004	-0.861275	0.015	0.02	1	Down
61	Fibroblast	P61_Fibroblast	CCP110	0.0480698	0.167703	0.028	0.021	1	Up
61	Fibroblast	P61_Fibroblast	STX12	0.0481742	-0.156816	0.038	0.031	1	Down
61	Fibroblast	P61_Fibroblast	MYO9B	0.0481968	-0.747586	0.043	0.051	1	Down
61	Fibroblast	P61_Fibroblast	NEK9	0.04836	-0.878282	0.013	0.018	1	Down
61	Fibroblast	P61_Fibroblast	LINS1	0.048436	0.148597	0.02	0.015	1	Up
61	Fibroblast	P61_Fibroblast	TAX1BP3	0.048653	-0.112866	0.08	0.068	1	Down
61	Fibroblast	P61_Fibroblast	PRKCE	0.0487416	-0.712995	0.006	0.01	1	Down
61	Fibroblast	P61_Fibroblast	THUMPD3	0.0487495	0.127521	0.016	0.012	1	Up
61	Fibroblast	P61_Fibroblast	FLCN	0.0487891	-0.959839	0.014	0.019	1	Down
61	Fibroblast	P61_Fibroblast	NSD2	0.0491882	0.128402	0.02	0.015	1	Up
61	Fibroblast	P61_Fibroblast	FBXO42	0.049298	0.158466	0.015	0.011	1	Up
61	Fibroblast	P61_Fibroblast	LUZP1	0.0493644	-0.882969	0.019	0.025	1	Down
61	Fibroblast	P61_Fibroblast	REEP4	0.0495259	0.524568	0.01	0.006	1	Up
61	Fibroblast	P61_Fibroblast	CTDSPL2	0.0495926	0.166938	0.014	0.01	1	Up
61	Fibroblast	P61_Fibroblast	SNX21	0.0496697	-0.738745	0.017	0.023	1	Down
61	Fibroblast	P61_Fibroblast	ZDHHC9	0.0497721	-0.113988	0.02	0.015	1	Down
61	Fibroblast	P61_Fibroblast	DSE	0.0498732	-0.139305	0.063	0.053	1	Down
61	Fibroblast	P61_Fibroblast	KIAA1755	0.0498909	-1.10807	0.015	0.021	1	Down
61	Fibroblast	P61_Fibroblast	WDR74	0.0499813	0.13544	0.017	0.012	1	Up
61	Fibroblast	P61_Fibroblast	JMY	0.0499916	-0.949648	0.011	0.016	1	Down
61	Fibroblast	P61_Fibroblast	ITGA3	0.0500873	0.107268	0.014	0.01	1	Up
61	Fibroblast	P61_Fibroblast	TMEM80	0.0501078	0.380765	0.01	0.006	1	Up
61	Fibroblast	P61_Fibroblast	TMUB2	0.0501317	-0.499595	0.05	0.059	1	Down
61	Fibroblast	P61_Fibroblast	SLC22A17	0.0502958	-1.33832	0.009	0.013	1	Down
61	Fibroblast	P61_Fibroblast	ING5	0.0503267	-0.838719	0.009	0.013	1	Down
61	Fibroblast	P61_Fibroblast	ALG9	0.0505009	0.156881	0.022	0.017	1	Up
61	Fibroblast	P61_Fibroblast	CDC37L1	0.0505567	-1.24656	0.009	0.013	1	Down
61	Fibroblast	P61_Fibroblast	MARC2	0.0505919	0.112769	0.013	0.009	1	Up
61	Fibroblast	P61_Fibroblast	RGS12	0.0505965	-0.940457	0.011	0.016	1	Down
61	Fibroblast	P61_Fibroblast	NR2F1	0.0506269	-0.773178	0.014	0.019	1	Down
61	Fibroblast	P61_Fibroblast	KREMEN1	0.0506434	0.166518	0.019	0.014	1	Up
61	Fibroblast	P61_Fibroblast	RAB5B	0.0506588	0.119693	0.042	0.034	1	Up
61	Fibroblast	P61_Fibroblast	COX11	0.0507049	-0.31602	0.028	0.022	1	Down
61	Fibroblast	P61_Fibroblast	PIK3R2	0.0507273	-0.165976	0.038	0.031	1	Down
61	Fibroblast	P61_Fibroblast	APOL4	0.0507914	0.551689	0.012	0.008	1	Up
61	Fibroblast	P61_Fibroblast	PFAS	0.0508525	0.311278	0.018	0.013	1	Up
61	Fibroblast	P61_Fibroblast	TWSG1	0.0508937	-0.667812	0.037	0.045	1	Down
61	Fibroblast	P61_Fibroblast	MED17	0.0509508	-0.92677	0.018	0.023	1	Down
61	Fibroblast	P61_Fibroblast	TSHZ1	0.0510123	0.201952	0.021	0.016	1	Up
61	Fibroblast	P61_Fibroblast	TTC27	0.0512267	-0.816616	0.009	0.013	1	Down
61	Fibroblast	P61_Fibroblast	UPRT	0.0512905	0.546243	0.014	0.01	1	Up
61	Fibroblast	P61_Fibroblast	RAD51D	0.0513909	0.296898	0.011	0.007	1	Up
61	Fibroblast	P61_Fibroblast	TOMM34	0.0513921	-0.263833	0.014	0.01	1	Down
61	Fibroblast	P61_Fibroblast	ZNF236	0.0515392	-0.953457	0.013	0.018	1	Down
61	Fibroblast	P61_Fibroblast	BOC	0.0515431	-0.89131	0.018	0.023	1	Down
61	Fibroblast	P61_Fibroblast	ZNF680	0.0516236	0.208043	0.032	0.025	1	Up
61	Fibroblast	P61_Fibroblast	DNM1L	0.0516467	0.134075	0.039	0.032	1	Up
61	Fibroblast	P61_Fibroblast	GDAP2	0.0516915	0.246542	0.018	0.013	1	Up
61	Fibroblast	P61_Fibroblast	ZBTB40	0.0517254	-0.775021	0.01	0.014	1	Down
61	Fibroblast	P61_Fibroblast	DNAJC11	0.0519389	-0.592681	0.009	0.013	1	Down
61	Fibroblast	P61_Fibroblast	RIMKLB	0.0519713	-0.76997	0.023	0.029	1	Down
61	Fibroblast	P61_Fibroblast	C11orf52	0.0520488	0.34866	0.01	0.006	1	Up
61	Fibroblast	P61_Fibroblast	UCKL1	0.0521031	-0.690777	0.028	0.035	1	Down
61	Fibroblast	P61_Fibroblast	SMIM30	0.0524252	0.213856	0.023	0.017	1	Up
61	Fibroblast	P61_Fibroblast	C1orf112	0.0524408	0.434369	0.016	0.011	1	Up
61	Fibroblast	P61_Fibroblast	TSKU	0.0525324	-0.172154	0.092	0.079	1	Down
61	Fibroblast	P61_Fibroblast	ZBTB20	0.0526284	-0.635233	0.026	0.033	1	Down
61	Fibroblast	P61_Fibroblast	IDUA	0.0526934	-0.758392	0.034	0.042	1	Down
61	Fibroblast	P61_Fibroblast	MED6	0.0527033	0.267876	0.025	0.019	1	Up
61	Fibroblast	P61_Fibroblast	GLT8D1	0.0527173	0.225837	0.019	0.014	1	Up
61	Fibroblast	P61_Fibroblast	NCL	0.0527862	-0.730801	0.034	0.042	1	Down
61	Fibroblast	P61_Fibroblast	VAT1	0.0528182	-0.51349	0.063	0.072	1	Down
61	Fibroblast	P61_Fibroblast	PIGB	0.0529453	0.248314	0.013	0.009	1	Up
61	Fibroblast	P61_Fibroblast	RECK	0.0529536	0.106608	0.019	0.014	1	Up
61	Fibroblast	P61_Fibroblast	CASC4	0.052962	-0.182046	0.038	0.031	1	Down
61	Fibroblast	P61_Fibroblast	RAB8B	0.0530007	-0.108825	0.026	0.02	1	Down
61	Fibroblast	P61_Fibroblast	METTL14	0.0533605	-0.886204	0.009	0.013	1	Down
61	Fibroblast	P61_Fibroblast	KIAA0319L	0.0536425	0.167514	0.031	0.024	1	Up
61	Fibroblast	P61_Fibroblast	HUWE1	0.0536741	-0.647831	0.029	0.036	1	Down
61	Fibroblast	P61_Fibroblast	MSRB1	0.0537267	0.275047	0.021	0.016	1	Up
61	Fibroblast	P61_Fibroblast	ISYNA1	0.0538347	-0.735956	0.02	0.025	1	Down
61	Fibroblast	P61_Fibroblast	MAGOH	0.0539092	-0.129549	0.02	0.015	1	Down
61	Fibroblast	P61_Fibroblast	TDP1	0.0539467	0.397639	0.017	0.012	1	Up
61	Fibroblast	P61_Fibroblast	CRAMP1	0.0540883	-0.476413	0.063	0.072	1	Down
61	Fibroblast	P61_Fibroblast	NEO1	0.0543553	-1.17016	0.007	0.01	1	Down
61	Fibroblast	P61_Fibroblast	CDK2AP2	0.0544465	0.119054	0.011	0.007	1	Up
61	Fibroblast	P61_Fibroblast	SIPA1L1	0.0545313	-0.915127	0.007	0.01	1	Down
61	Fibroblast	P61_Fibroblast	PALD1	0.0545383	-1.08604	0.012	0.016	1	Down
61	Fibroblast	P61_Fibroblast	PARP3	0.0547742	0.351493	0.016	0.011	1	Up
61	Fibroblast	P61_Fibroblast	PABPC4	0.054872	0.127505	0.024	0.018	1	Up
61	Fibroblast	P61_Fibroblast	FASN	0.054879	-0.649151	0.114	0.123	1	Down
61	Fibroblast	P61_Fibroblast	COLGALT1	0.0549101	-0.172971	0.084	0.072	1	Down
61	Fibroblast	P61_Fibroblast	NFYB	0.0550525	-0.1267	0.026	0.02	1	Down
61	Fibroblast	P61_Fibroblast	ZNF493	0.0551177	0.12137	0.035	0.028	1	Up
61	Fibroblast	P61_Fibroblast	ZNF714	0.0551748	0.31438	0.01	0.006	1	Up
61	Fibroblast	P61_Fibroblast	IKBKE	0.0553171	-0.370535	0.019	0.014	1	Down
61	Fibroblast	P61_Fibroblast	GEN1	0.055394	0.133052	0.01	0.006	1	Up
61	Fibroblast	P61_Fibroblast	LRRC14	0.0554382	-0.610933	0.022	0.028	1	Down
61	Fibroblast	P61_Fibroblast	ZNF107	0.0554574	0.412118	0.013	0.009	1	Up
61	Fibroblast	P61_Fibroblast	RNF185	0.0557162	0.109863	0.022	0.016	1	Up
61	Fibroblast	P61_Fibroblast	CDK17	0.0558428	0.147201	0.029	0.023	1	Up
61	Fibroblast	P61_Fibroblast	TRPT1	0.0559048	0.201452	0.028	0.022	1	Up
61	Fibroblast	P61_Fibroblast	HNRNPM	0.0559078	-0.652794	0.014	0.019	1	Down
61	Fibroblast	P61_Fibroblast	ZNF75A	0.0559734	0.191037	0.037	0.03	1	Up
61	Fibroblast	P61_Fibroblast	MMRN2	0.0560143	-0.173889	0.02	0.015	1	Down
61	Fibroblast	P61_Fibroblast	JDP2	0.0561676	-0.252147	0.024	0.019	1	Down
61	Fibroblast	P61_Fibroblast	AGTPBP1	0.056232	0.265336	0.02	0.015	1	Up
61	Fibroblast	P61_Fibroblast	TMEM63B	0.0563678	0.157114	0.027	0.021	1	Up
61	Fibroblast	P61_Fibroblast	TRO	0.0563713	-0.824127	0.011	0.015	1	Down
61	Fibroblast	P61_Fibroblast	TBC1D1	0.0564162	-0.687631	0.014	0.019	1	Down
61	Fibroblast	P61_Fibroblast	ABHD12	0.0564247	-0.11256	0.02	0.015	1	Down
61	Fibroblast	P61_Fibroblast	SLC37A4	0.0564986	0.738289	0.012	0.008	1	Up
61	Fibroblast	P61_Fibroblast	ANKRD17	0.0565354	-0.567346	0.045	0.053	1	Down
61	Fibroblast	P61_Fibroblast	TBCB	0.0566467	-0.163256	0.054	0.045	1	Down
61	Fibroblast	P61_Fibroblast	EFNA4	0.0567648	0.522224	0.011	0.007	1	Up
61	Fibroblast	P61_Fibroblast	LDLR	0.0567919	0.232493	0.017	0.013	1	Up
61	Fibroblast	P61_Fibroblast	PARP14	0.05682	-0.170849	0.158	0.141	1	Down
61	Fibroblast	P61_Fibroblast	SGTB	0.0568693	0.47829	0.011	0.007	1	Up
61	Fibroblast	P61_Fibroblast	N4BP2	0.0569201	-0.686709	0.011	0.015	1	Down
61	Fibroblast	P61_Fibroblast	CHTOP	0.0571986	-0.152646	0.052	0.044	1	Down
61	Fibroblast	P61_Fibroblast	KIF12	0.0572611	0.147635	0.024	0.019	1	Up
61	Fibroblast	P61_Fibroblast	MRTFB	0.0572674	-0.625175	0.027	0.034	1	Down
61	Fibroblast	P61_Fibroblast	IAH1	0.0574574	-0.154711	0.037	0.03	1	Down
61	Fibroblast	P61_Fibroblast	STAT1	0.0574891	-0.185272	0.154	0.137	1	Down
61	Fibroblast	P61_Fibroblast	PRRC2A	0.0575241	-0.791474	0.021	0.027	1	Down
61	Fibroblast	P61_Fibroblast	NDUFA12	0.05753	0.148485	0.018	0.013	1	Up
61	Fibroblast	P61_Fibroblast	HENMT1	0.0575643	0.213507	0.014	0.009	1	Up
61	Fibroblast	P61_Fibroblast	CASP8AP2	0.0576777	0.176136	0.019	0.014	1	Up
61	Fibroblast	P61_Fibroblast	TBC1D16	0.0576833	-0.652869	0.039	0.047	1	Down
61	Fibroblast	P61_Fibroblast	FAM78A	0.0577701	0.181648	0.011	0.007	1	Up
61	Fibroblast	P61_Fibroblast	ARHGEF15	0.0580998	0.182183	0.012	0.008	1	Up
61	Fibroblast	P61_Fibroblast	USP8	0.0581459	-0.82013	0.017	0.022	1	Down
61	Fibroblast	P61_Fibroblast	F7	0.0582757	-0.117594	0.016	0.011	1	Down
61	Fibroblast	P61_Fibroblast	THEM6	0.0585106	0.154466	0.018	0.013	1	Up
61	Fibroblast	P61_Fibroblast	ST3GAL1	0.0585363	-0.248037	0.036	0.029	1	Down
61	Fibroblast	P61_Fibroblast	RIN2	0.058569	-0.294729	0.047	0.039	1	Down
61	Fibroblast	P61_Fibroblast	POLH	0.0586874	-0.658229	0.014	0.018	1	Down
61	Fibroblast	P61_Fibroblast	SAMD8	0.0587261	0.41281	0.018	0.013	1	Up
61	Fibroblast	P61_Fibroblast	ARFGEF3	0.0587779	0.577784	0.014	0.01	1	Up
61	Fibroblast	P61_Fibroblast	P2RX4	0.0588407	0.19882	0.024	0.018	1	Up
61	Fibroblast	P61_Fibroblast	EBPL	0.0589027	0.644898	0.013	0.009	1	Up
61	Fibroblast	P61_Fibroblast	SOCS6	0.0589408	-0.719613	0.032	0.039	1	Down
61	Fibroblast	P61_Fibroblast	DUSP7	0.0589865	-0.213283	0.027	0.021	1	Down
61	Fibroblast	P61_Fibroblast	WDR12	0.0593485	-0.831397	0.008	0.011	1	Down
61	Fibroblast	P61_Fibroblast	NRDC	0.0594014	-0.517626	0.048	0.056	1	Down
61	Fibroblast	P61_Fibroblast	PHPT1	0.0594404	-0.293508	0.091	0.078	1	Down
61	Fibroblast	P61_Fibroblast	KHSRP	0.0595304	0.156719	0.027	0.021	1	Up
61	Fibroblast	P61_Fibroblast	INTS14	0.0595419	0.38442	0.018	0.013	1	Up
61	Fibroblast	P61_Fibroblast	ARMCX5	0.0596369	0.539886	0.01	0.007	1	Up
61	Fibroblast	P61_Fibroblast	KMT2A	0.0596476	-0.824181	0.026	0.032	1	Down
61	Fibroblast	P61_Fibroblast	LIN52	0.0596675	0.390665	0.01	0.007	1	Up
61	Fibroblast	P61_Fibroblast	MLH1	0.0597071	0.203124	0.029	0.023	1	Up
61	Fibroblast	P61_Fibroblast	AK1	0.0597168	-0.100145	0.043	0.036	1	Down
61	Fibroblast	P61_Fibroblast	AKAP7	0.0598851	0.512202	0.01	0.007	1	Up
61	Fibroblast	P61_Fibroblast	CCDC130	0.059999	-0.481372	0.029	0.035	1	Down
61	Fibroblast	P61_Fibroblast	TRIQK	0.0600134	0.117094	0.034	0.028	1	Up
61	Fibroblast	P61_Fibroblast	ZBTB4	0.0600609	-0.712979	0.023	0.029	1	Down
61	Fibroblast	P61_Fibroblast	HACE1	0.0600726	-0.114731	0.016	0.012	1	Down
61	Fibroblast	P61_Fibroblast	PCNX2	0.060083	-0.592413	0.026	0.032	1	Down
61	Fibroblast	P61_Fibroblast	MCAM	0.0601049	-0.213521	0.056	0.047	1	Down
61	Fibroblast	P61_Fibroblast	PRKDC	0.0602153	-0.650407	0.039	0.046	1	Down
61	Fibroblast	P61_Fibroblast	DHPS	0.0603213	-0.784875	0.016	0.021	1	Down
61	Fibroblast	P61_Fibroblast	EIF2S3	0.0607862	0.140465	0.013	0.009	1	Up
61	Fibroblast	P61_Fibroblast	FAF1	0.0609301	0.122227	0.025	0.019	1	Up
61	Fibroblast	P61_Fibroblast	ATG4A	0.0610314	0.303034	0.012	0.008	1	Up
61	Fibroblast	P61_Fibroblast	ZNF598	0.0610337	-0.59093	0.019	0.024	1	Down
61	Fibroblast	P61_Fibroblast	PRNP	0.0612447	-0.52146	0.026	0.032	1	Down
61	Fibroblast	P61_Fibroblast	PPM1M	0.0612568	-0.116208	0.015	0.011	1	Down
61	Fibroblast	P61_Fibroblast	KIAA0930	0.0616525	-0.550059	0.065	0.073	1	Down
61	Fibroblast	P61_Fibroblast	TUBGCP5	0.0617266	-0.735114	0.013	0.018	1	Down
61	Fibroblast	P61_Fibroblast	CLPX	0.0617309	0.169509	0.023	0.017	1	Up
61	Fibroblast	P61_Fibroblast	NOTCH3	0.0617519	-0.149859	0.126	0.111	1	Down
61	Fibroblast	P61_Fibroblast	NPAS2	0.0617676	-0.521091	0.01	0.014	1	Down
61	Fibroblast	P61_Fibroblast	XRCC6	0.0618286	0.166362	0.019	0.014	1	Up
61	Fibroblast	P61_Fibroblast	MORC3	0.0618483	-0.336956	0.051	0.042	1	Down
61	Fibroblast	P61_Fibroblast	FGFR1OP	0.0622457	0.240944	0.015	0.011	1	Up
61	Fibroblast	P61_Fibroblast	EXOSC7	0.0622496	-0.113856	0.021	0.016	1	Down
61	Fibroblast	P61_Fibroblast	SLC49A4	0.0622836	-0.20977	0.02	0.015	1	Down
61	Fibroblast	P61_Fibroblast	MDH2	0.0625536	0.177448	0.023	0.018	1	Up
61	Fibroblast	P61_Fibroblast	USP35	0.0626705	-0.583847	0.018	0.023	1	Down
61	Fibroblast	P61_Fibroblast	F2R	0.0628705	0.321919	0.022	0.016	1	Up
61	Fibroblast	P61_Fibroblast	ATP13A1	0.0629112	0.203121	0.041	0.034	1	Up
61	Fibroblast	P61_Fibroblast	MBD3	0.0632386	-0.896859	0.02	0.025	1	Down
61	Fibroblast	P61_Fibroblast	HEPH	0.0634002	-0.834931	0.01	0.014	1	Down
61	Fibroblast	P61_Fibroblast	NCBP2AS2	0.0634343	0.315593	0.01	0.007	1	Up
61	Fibroblast	P61_Fibroblast	AEBP2	0.0636998	-0.644143	0.028	0.035	1	Down
61	Fibroblast	P61_Fibroblast	PARN	0.0638925	-0.682851	0.033	0.039	1	Down
61	Fibroblast	P61_Fibroblast	KIZ	0.0638973	-0.843785	0.012	0.016	1	Down
61	Fibroblast	P61_Fibroblast	IDH3B	0.0639399	-0.155579	0.026	0.02	1	Down
61	Fibroblast	P61_Fibroblast	PCDHGC3	0.0639466	0.344833	0.014	0.01	1	Up
61	Fibroblast	P61_Fibroblast	AVL9	0.0639938	-0.155767	0.034	0.027	1	Down
61	Fibroblast	P61_Fibroblast	ILVBL	0.0640298	-0.150626	0.022	0.017	1	Down
61	Fibroblast	P61_Fibroblast	NDUFA10	0.0640782	-0.321011	0.046	0.054	1	Down
61	Fibroblast	P61_Fibroblast	ALDH3B1	0.0640838	0.369242	0.011	0.007	1	Up
61	Fibroblast	P61_Fibroblast	BLNK	0.064156	-1.13404	0.011	0.015	1	Down
61	Fibroblast	P61_Fibroblast	HS6ST1	0.0641809	-0.103206	0.026	0.02	1	Down
61	Fibroblast	P61_Fibroblast	ASF1A	0.0643044	0.25396	0.017	0.012	1	Up
61	Fibroblast	P61_Fibroblast	EVI5L	0.0643101	-0.860329	0.008	0.012	1	Down
61	Fibroblast	P61_Fibroblast	MPG	0.0644256	0.197694	0.028	0.022	1	Up
61	Fibroblast	P61_Fibroblast	SPARCL1	0.0644422	-0.353227	0.088	0.098	1	Down
61	Fibroblast	P61_Fibroblast	FUT4	0.0644728	0.279338	0.013	0.009	1	Up
61	Fibroblast	P61_Fibroblast	ZNF85	0.0645768	-0.266137	0.01	0.007	1	Down
61	Fibroblast	P61_Fibroblast	DHX34	0.0647043	-0.990123	0.011	0.015	1	Down
61	Fibroblast	P61_Fibroblast	CCNI	0.0647845	-0.233578	0.169	0.151	1	Down
61	Fibroblast	P61_Fibroblast	CCNB1	0.0648891	-0.151362	0.011	0.007	1	Down
61	Fibroblast	P61_Fibroblast	PHAX	0.0649777	0.244394	0.022	0.016	1	Up
61	Fibroblast	P61_Fibroblast	CELF1	0.0655213	-0.681832	0.034	0.041	1	Down
61	Fibroblast	P61_Fibroblast	MFSD4B	0.065747	-1.03039	0.011	0.016	1	Down
61	Fibroblast	P61_Fibroblast	CCND2	0.065821	-0.593765	0.022	0.028	1	Down
61	Fibroblast	P61_Fibroblast	DNAJC7	0.065821	-0.117038	0.047	0.039	1	Down
61	Fibroblast	P61_Fibroblast	MNDA	0.0658444	-0.965747	0.013	0.018	1	Down
61	Fibroblast	P61_Fibroblast	LMF1	0.0658968	-1.07641	0.013	0.018	1	Down
61	Fibroblast	P61_Fibroblast	THOC5	0.0659817	0.194976	0.015	0.011	1	Up
61	Fibroblast	P61_Fibroblast	SPICE1	0.0659905	-0.958853	0.014	0.019	1	Down
61	Fibroblast	P61_Fibroblast	ESYT2	0.0661893	-0.125326	0.061	0.052	1	Down
61	Fibroblast	P61_Fibroblast	NOC3L	0.0663692	-0.19904	0.018	0.014	1	Down
61	Fibroblast	P61_Fibroblast	NDUFS2	0.0664773	-0.187646	0.062	0.053	1	Down
61	Fibroblast	P61_Fibroblast	SLC22A15	0.0666413	-1.0499	0.01	0.014	1	Down
61	Fibroblast	P61_Fibroblast	ZNF682	0.066849	0.329932	0.011	0.007	1	Up
61	Fibroblast	P61_Fibroblast	MFAP1	0.0668883	-0.743628	0.013	0.018	1	Down
61	Fibroblast	P61_Fibroblast	BRMS1L	0.067065	0.101274	0.01	0.006	1	Up
61	Fibroblast	P61_Fibroblast	MRM2	0.0671422	0.137295	0.014	0.01	1	Up
61	Fibroblast	P61_Fibroblast	DHX36	0.0672304	-0.191295	0.038	0.031	1	Down
61	Fibroblast	P61_Fibroblast	ANP32E	0.0673202	-0.253275	0.017	0.012	1	Down
61	Fibroblast	P61_Fibroblast	TMEM115	0.0673582	-0.415465	0.024	0.019	1	Down
61	Fibroblast	P61_Fibroblast	WDFY3	0.0675686	-0.712742	0.022	0.028	1	Down
61	Fibroblast	P61_Fibroblast	WDR5	0.0675943	0.352195	0.016	0.012	1	Up
61	Fibroblast	P61_Fibroblast	LEMD3	0.0676374	-0.645566	0.013	0.017	1	Down
61	Fibroblast	P61_Fibroblast	TDRP	0.0676946	-0.763868	0.013	0.018	1	Down
61	Fibroblast	P61_Fibroblast	RCOR3	0.0678131	-0.119254	0.026	0.02	1	Down
61	Fibroblast	P61_Fibroblast	USP46	0.0678885	0.29987	0.012	0.008	1	Up
61	Fibroblast	P61_Fibroblast	PEX11A	0.0679023	-1.05925	0.009	0.013	1	Down
61	Fibroblast	P61_Fibroblast	DPH2	0.0680849	0.371331	0.015	0.01	1	Up
61	Fibroblast	P61_Fibroblast	STXBP4	0.0681236	-0.906848	0.008	0.011	1	Down
61	Fibroblast	P61_Fibroblast	KLC2	0.0682192	-1.0348	0.012	0.016	1	Down
61	Fibroblast	P61_Fibroblast	CXCL12	0.0683407	-0.285936	0.102	0.089	1	Down
61	Fibroblast	P61_Fibroblast	CCDC137	0.0687431	-0.153474	0.012	0.008	1	Down
61	Fibroblast	P61_Fibroblast	PTPDC1	0.0687743	-0.994732	0.012	0.016	1	Down
61	Fibroblast	P61_Fibroblast	STK19	0.0687858	-0.46331	0.015	0.011	1	Down
61	Fibroblast	P61_Fibroblast	LDAH	0.0688426	0.247611	0.015	0.01	1	Up
61	Fibroblast	P61_Fibroblast	DPY19L4	0.068984	0.193717	0.02	0.015	1	Up
61	Fibroblast	P61_Fibroblast	SIRT3	0.0690889	-1.27725	0.009	0.013	1	Down
61	Fibroblast	P61_Fibroblast	THY1	0.0690992	-0.486966	0.157	0.165	1	Down
61	Fibroblast	P61_Fibroblast	NIPSNAP1	0.0692706	0.343336	0.015	0.011	1	Up
61	Fibroblast	P61_Fibroblast	WASHC5	0.0692858	-0.118737	0.043	0.036	1	Down
61	Fibroblast	P61_Fibroblast	EXOSC1	0.0693177	0.190166	0.02	0.015	1	Up
61	Fibroblast	P61_Fibroblast	SEC16B	0.0693917	-1.1389	0.008	0.011	1	Down
61	Fibroblast	P61_Fibroblast	ZNF623	0.0695001	-0.856142	0.016	0.021	1	Down
61	Fibroblast	P61_Fibroblast	TSR2	0.0695356	0.196916	0.03	0.024	1	Up
61	Fibroblast	P61_Fibroblast	SSBP4	0.0696059	-0.215781	0.014	0.01	1	Down
61	Fibroblast	P61_Fibroblast	EIF4ENIF1	0.0696097	-0.94648	0.011	0.015	1	Down
61	Fibroblast	P61_Fibroblast	ETNK1	0.0696805	-0.579752	0.04	0.047	1	Down
61	Fibroblast	P61_Fibroblast	FAM117A	0.0697586	0.593464	0.013	0.009	1	Up
61	Fibroblast	P61_Fibroblast	KIF22	0.0698283	0.1479	0.043	0.036	1	Up
61	Fibroblast	P61_Fibroblast	HTRA2	0.0700338	0.363191	0.014	0.01	1	Up
61	Fibroblast	P61_Fibroblast	EXOC2	0.070274	-0.66634	0.034	0.041	1	Down
61	Fibroblast	P61_Fibroblast	ZSCAN29	0.0705618	-0.79253	0.012	0.016	1	Down
61	Fibroblast	P61_Fibroblast	SPIRE2	0.0705621	0.22741	0.01	0.006	1	Up
61	Fibroblast	P61_Fibroblast	SNX1	0.0708768	-0.524489	0.055	0.064	1	Down
61	Fibroblast	P61_Fibroblast	CWF19L1	0.0711405	0.165914	0.018	0.013	1	Up
61	Fibroblast	P61_Fibroblast	HES6	0.0712616	0.252942	0.011	0.007	1	Up
61	Fibroblast	P61_Fibroblast	ISLR	0.0713898	-0.561614	0.088	0.096	1	Down
61	Fibroblast	P61_Fibroblast	QPCTL	0.0713905	0.402393	0.011	0.007	1	Up
61	Fibroblast	P61_Fibroblast	MAP1B	0.0714603	-0.722603	0.021	0.027	1	Down
61	Fibroblast	P61_Fibroblast	NDUFAF2	0.0716099	0.107818	0.013	0.009	1	Up
61	Fibroblast	P61_Fibroblast	NET1	0.0716169	-0.562653	0.031	0.038	1	Down
61	Fibroblast	P61_Fibroblast	NMT1	0.0717113	-0.58966	0.038	0.045	1	Down
61	Fibroblast	P61_Fibroblast	TRAM2	0.0717814	-0.561924	0.037	0.044	1	Down
61	Fibroblast	P61_Fibroblast	SFPQ	0.0719261	-0.648217	0.028	0.035	1	Down
61	Fibroblast	P61_Fibroblast	GLIS2	0.0719978	-0.69136	0.015	0.02	1	Down
61	Fibroblast	P61_Fibroblast	ATP10D	0.0720216	-0.661523	0.017	0.022	1	Down
61	Fibroblast	P61_Fibroblast	ABHD17B	0.0720787	0.15496	0.016	0.012	1	Up
61	Fibroblast	P61_Fibroblast	EHBP1	0.0724206	-0.501945	0.022	0.027	1	Down
61	Fibroblast	P61_Fibroblast	VPS13B	0.0724491	-0.458802	0.102	0.111	1	Down
61	Fibroblast	P61_Fibroblast	RPAP3	0.072461	-0.555483	0.016	0.021	1	Down
61	Fibroblast	P61_Fibroblast	NPLOC4	0.0724804	-0.138293	0.065	0.056	1	Down
61	Fibroblast	P61_Fibroblast	XYLT1	0.072481	-0.674111	0.017	0.022	1	Down
61	Fibroblast	P61_Fibroblast	NDUFAB1	0.0726274	-0.118854	0.079	0.069	1	Down
61	Fibroblast	P61_Fibroblast	MT-ND4L	0.0726686	-0.191263	0.713	0.653	1	Down
61	Fibroblast	P61_Fibroblast	RTL10	0.0726868	-0.771385	0.01	0.014	1	Down
61	Fibroblast	P61_Fibroblast	VPS39	0.0727519	-0.788185	0.029	0.035	1	Down
61	Fibroblast	P61_Fibroblast	CA5B	0.0731961	-0.812496	0.009	0.012	1	Down
61	Fibroblast	P61_Fibroblast	CPSF4	0.0732943	0.302471	0.015	0.011	1	Up
61	Fibroblast	P61_Fibroblast	ERCC6L2	0.0734394	-0.160896	0.035	0.029	1	Down
61	Fibroblast	P61_Fibroblast	PMPCA	0.0736681	-0.768535	0.012	0.016	1	Down
61	Fibroblast	P61_Fibroblast	ADAMTS14	0.0737287	-0.899365	0.017	0.022	1	Down
61	Fibroblast	P61_Fibroblast	IGDCC4	0.0737521	0.441399	0.012	0.009	1	Up
61	Fibroblast	P61_Fibroblast	PLA2G6	0.0741018	-0.644193	0.012	0.016	1	Down
61	Fibroblast	P61_Fibroblast	C7orf25	0.0742041	-1.03401	0.013	0.017	1	Down
61	Fibroblast	P61_Fibroblast	CRYBG3	0.0743037	0.114016	0.013	0.009	1	Up
61	Fibroblast	P61_Fibroblast	PRUNE1	0.0745874	0.19563	0.012	0.009	1	Up
61	Fibroblast	P61_Fibroblast	LRIF1	0.0745963	0.164561	0.015	0.011	1	Up
61	Fibroblast	P61_Fibroblast	ZWILCH	0.0746723	0.326856	0.01	0.007	1	Up
61	Fibroblast	P61_Fibroblast	TSPYL5	0.0747815	-0.715324	0.007	0.01	1	Down
61	Fibroblast	P61_Fibroblast	TIRAP	0.0747858	0.329285	0.01	0.007	1	Up
61	Fibroblast	P61_Fibroblast	NPHP4	0.0748865	-0.996951	0.007	0.01	1	Down
61	Fibroblast	P61_Fibroblast	SLC37A2	0.0751277	-0.344951	0.02	0.015	1	Down
61	Fibroblast	P61_Fibroblast	RECQL	0.0751777	-0.234867	0.016	0.012	1	Down
61	Fibroblast	P61_Fibroblast	DRG2	0.0753765	-0.287636	0.016	0.02	1	Down
61	Fibroblast	P61_Fibroblast	GBP3	0.0754994	0.535095	0.015	0.011	1	Up
61	Fibroblast	P61_Fibroblast	CNTLN	0.0757458	-1.37589	0.008	0.012	1	Down
61	Fibroblast	P61_Fibroblast	CGRRF1	0.0758803	0.211091	0.01	0.007	1	Up
61	Fibroblast	P61_Fibroblast	LYSMD3	0.0760014	0.178567	0.018	0.014	1	Up
61	Fibroblast	P61_Fibroblast	CNOT1	0.0761754	0.166331	0.016	0.012	1	Up
61	Fibroblast	P61_Fibroblast	FOSL2	0.0762379	-0.826055	0.029	0.035	1	Down
61	Fibroblast	P61_Fibroblast	CLU	0.0763457	-0.276437	0.087	0.075	1	Down
61	Fibroblast	P61_Fibroblast	TGOLN2	0.0764174	-0.548337	0.061	0.069	1	Down
61	Fibroblast	P61_Fibroblast	ZNF48	0.0764237	-0.96394	0.009	0.013	1	Down
61	Fibroblast	P61_Fibroblast	ADAP2	0.0764472	-0.236215	0.052	0.044	1	Down
61	Fibroblast	P61_Fibroblast	LRRC57	0.0764577	-0.806861	0.007	0.01	1	Down
61	Fibroblast	P61_Fibroblast	CHPF2	0.0766347	-0.688408	0.028	0.034	1	Down
61	Fibroblast	P61_Fibroblast	AKNA	0.0767292	-0.164378	0.044	0.036	1	Down
61	Fibroblast	P61_Fibroblast	PLCL2	0.0769274	-0.702892	0.009	0.013	1	Down
61	Fibroblast	P61_Fibroblast	RBM23	0.0769602	-0.711052	0.016	0.021	1	Down
61	Fibroblast	P61_Fibroblast	AKAP13	0.0770539	-0.607925	0.044	0.051	1	Down
61	Fibroblast	P61_Fibroblast	HCFC1	0.0771031	-1.00502	0.014	0.019	1	Down
61	Fibroblast	P61_Fibroblast	ZNF462	0.0774265	-0.661024	0.007	0.01	1	Down
61	Fibroblast	P61_Fibroblast	ITGB7	0.0774418	0.106407	0.013	0.009	1	Up
61	Fibroblast	P61_Fibroblast	GIMAP4	0.0778829	0.295351	0.023	0.018	1	Up
61	Fibroblast	P61_Fibroblast	SRCAP	0.0778925	-0.658015	0.066	0.074	1	Down
61	Fibroblast	P61_Fibroblast	RMND1	0.0779174	-0.505425	0.018	0.023	1	Down
61	Fibroblast	P61_Fibroblast	PHC3	0.0779264	-0.623466	0.035	0.042	1	Down
61	Fibroblast	P61_Fibroblast	MAPRE3	0.0779651	-1.23337	0.009	0.013	1	Down
61	Fibroblast	P61_Fibroblast	CD6	0.0779713	0.234627	0.015	0.011	1	Up
61	Fibroblast	P61_Fibroblast	LRRK1	0.0781421	-0.600747	0.017	0.022	1	Down
61	Fibroblast	P61_Fibroblast	ICAM2	0.0783793	0.199645	0.018	0.014	1	Up
61	Fibroblast	P61_Fibroblast	SFT2D2	0.0784715	-0.778176	0.017	0.022	1	Down
61	Fibroblast	P61_Fibroblast	MMP13	0.0784888	-1.03377	0.025	0.031	1	Down
61	Fibroblast	P61_Fibroblast	PGAM5	0.0785291	0.140179	0.015	0.011	1	Up
61	Fibroblast	P61_Fibroblast	TMEM104	0.0786344	0.132436	0.011	0.008	1	Up
61	Fibroblast	P61_Fibroblast	CTSF	0.0786533	-0.966087	0.014	0.019	1	Down
61	Fibroblast	P61_Fibroblast	PDE3A	0.0786603	-0.743595	0.007	0.01	1	Down
61	Fibroblast	P61_Fibroblast	ADCK2	0.0787656	0.215375	0.017	0.013	1	Up
61	Fibroblast	P61_Fibroblast	NLRC3	0.0792358	0.399678	0.01	0.007	1	Up
61	Fibroblast	P61_Fibroblast	CYB561D1	0.0793408	0.181416	0.01	0.007	1	Up
61	Fibroblast	P61_Fibroblast	ERMARD	0.0797209	0.225031	0.031	0.025	1	Up
61	Fibroblast	P61_Fibroblast	TMEM256	0.0800432	0.178607	0.016	0.011	1	Up
61	Fibroblast	P61_Fibroblast	TM2D1	0.0800802	0.150246	0.043	0.036	1	Up
61	Fibroblast	P61_Fibroblast	NAB2	0.0801239	-0.752823	0.015	0.019	1	Down
61	Fibroblast	P61_Fibroblast	ITGBL1	0.0801426	-0.185554	0.104	0.092	1	Down
61	Fibroblast	P61_Fibroblast	CLEC16A	0.0802787	-0.6166	0.022	0.027	1	Down
61	Fibroblast	P61_Fibroblast	MALRD1	0.0804382	-0.324059	0.007	0.01	1	Down
61	Fibroblast	P61_Fibroblast	KRIT1	0.0804621	-0.667467	0.016	0.021	1	Down
61	Fibroblast	P61_Fibroblast	PTPRF	0.0806243	-0.113641	0.045	0.037	1	Down
61	Fibroblast	P61_Fibroblast	STAG2	0.0808537	-0.349634	0.038	0.031	1	Down
61	Fibroblast	P61_Fibroblast	CLPP	0.0809969	-0.148629	0.021	0.016	1	Down
61	Fibroblast	P61_Fibroblast	YY1AP1	0.0811062	0.115666	0.034	0.028	1	Up
61	Fibroblast	P61_Fibroblast	HK2	0.0815589	0.249744	0.026	0.021	1	Up
61	Fibroblast	P61_Fibroblast	PXK	0.081759	0.139324	0.021	0.016	1	Up
61	Fibroblast	P61_Fibroblast	TMEM14B	0.0818248	0.126621	0.015	0.011	1	Up
61	Fibroblast	P61_Fibroblast	LIN37	0.0820648	-1.09903	0.008	0.011	1	Down
61	Fibroblast	P61_Fibroblast	SCAF1	0.0821081	-0.60781	0.029	0.035	1	Down
61	Fibroblast	P61_Fibroblast	CHMP6	0.0825453	-1.13919	0.013	0.017	1	Down
61	Fibroblast	P61_Fibroblast	TGIF1	0.0826477	0.168825	0.025	0.02	1	Up
61	Fibroblast	P61_Fibroblast	ABCF1	0.0826607	-0.805408	0.018	0.023	1	Down
61	Fibroblast	P61_Fibroblast	SUN1	0.0826938	-0.650842	0.024	0.029	1	Down
61	Fibroblast	P61_Fibroblast	ITPR1	0.082734	-0.640174	0.025	0.031	1	Down
61	Fibroblast	P61_Fibroblast	ZNF451	0.0828257	-0.611728	0.009	0.012	1	Down
61	Fibroblast	P61_Fibroblast	ZNF26	0.0828557	-0.922949	0.01	0.014	1	Down
61	Fibroblast	P61_Fibroblast	DPM3	0.0829429	0.331878	0.014	0.01	1	Up
61	Fibroblast	P61_Fibroblast	TMEM125	0.0831953	0.343344	0.01	0.007	1	Up
61	Fibroblast	P61_Fibroblast	LRP3	0.083349	-0.13396	0.028	0.022	1	Down
61	Fibroblast	P61_Fibroblast	SMIM4	0.0833961	0.501818	0.01	0.007	1	Up
61	Fibroblast	P61_Fibroblast	PCNA	0.0834462	0.150475	0.012	0.008	1	Up
61	Fibroblast	P61_Fibroblast	DOK4	0.0836038	-1.09541	0.009	0.012	1	Down
61	Fibroblast	P61_Fibroblast	RAE1	0.0837693	-0.870377	0.012	0.016	1	Down
61	Fibroblast	P61_Fibroblast	DNAJC3	0.0838984	-0.285172	0.046	0.038	1	Down
61	Fibroblast	P61_Fibroblast	SCAF8	0.0839224	-0.511531	0.031	0.037	1	Down
61	Fibroblast	P61_Fibroblast	PLEKHJ1	0.0839779	0.2613	0.022	0.017	1	Up
61	Fibroblast	P61_Fibroblast	MFSD10	0.0842048	0.103493	0.029	0.023	1	Up
61	Fibroblast	P61_Fibroblast	TMEM120B	0.0842574	-0.745803	0.013	0.017	1	Down
61	Fibroblast	P61_Fibroblast	AAGAB	0.084372	0.234577	0.028	0.023	1	Up
61	Fibroblast	P61_Fibroblast	EAF1	0.0844159	-0.170498	0.016	0.012	1	Down
61	Fibroblast	P61_Fibroblast	CD74	0.0845459	-0.244351	0.436	0.383	1	Down
61	Fibroblast	P61_Fibroblast	FAM114A2	0.0847331	-0.682872	0.015	0.02	1	Down
61	Fibroblast	P61_Fibroblast	FZD4	0.0848927	0.219688	0.022	0.017	1	Up
61	Fibroblast	P61_Fibroblast	TBL3	0.0850612	-0.723303	0.023	0.029	1	Down
61	Fibroblast	P61_Fibroblast	ACSL5	0.0853302	0.270377	0.013	0.009	1	Up
61	Fibroblast	P61_Fibroblast	ITM2B	0.0855564	-0.439648	0.115	0.124	1	Down
61	Fibroblast	P61_Fibroblast	ADAMTSL2	0.0858324	-0.996914	0.013	0.018	1	Down
61	Fibroblast	P61_Fibroblast	TPST1	0.0859484	-0.700398	0.032	0.038	1	Down
61	Fibroblast	P61_Fibroblast	MKI67	0.0860299	0.117902	0.014	0.01	1	Up
61	Fibroblast	P61_Fibroblast	NT5C3B	0.0861514	0.194634	0.025	0.02	1	Up
61	Fibroblast	P61_Fibroblast	EPS15	0.0861999	-0.216865	0.045	0.038	1	Down
61	Fibroblast	P61_Fibroblast	HLTF	0.0863301	-0.530747	0.017	0.022	1	Down
61	Fibroblast	P61_Fibroblast	TRPM4	0.0865014	-0.775109	0.027	0.033	1	Down
61	Fibroblast	P61_Fibroblast	KIAA1109	0.0866763	-0.694763	0.022	0.027	1	Down
61	Fibroblast	P61_Fibroblast	TSN	0.0868447	-0.139974	0.032	0.026	1	Down
61	Fibroblast	P61_Fibroblast	RGS19	0.0868643	-0.247721	0.023	0.018	1	Down
61	Fibroblast	P61_Fibroblast	EIF2B1	0.0871129	0.151389	0.027	0.022	1	Up
61	Fibroblast	P61_Fibroblast	C1QTNF6	0.0871153	-0.111398	0.035	0.029	1	Down
61	Fibroblast	P61_Fibroblast	COL12A1	0.0873219	-0.503254	0.145	0.152	1	Down
61	Fibroblast	P61_Fibroblast	AUP1	0.0873416	-0.172963	0.05	0.042	1	Down
61	Fibroblast	P61_Fibroblast	FOXN2	0.0874338	0.238127	0.021	0.017	1	Up
61	Fibroblast	P61_Fibroblast	ZNF354B	0.0874592	-1.06209	0.008	0.012	1	Down
61	Fibroblast	P61_Fibroblast	YIF1B	0.0874719	-0.234478	0.024	0.019	1	Down
61	Fibroblast	P61_Fibroblast	SDF4	0.0875483	-0.272415	0.069	0.059	1	Down
61	Fibroblast	P61_Fibroblast	SPPL2A	0.0875608	-0.10689	0.046	0.038	1	Down
61	Fibroblast	P61_Fibroblast	SYNJ2	0.0876103	-0.695041	0.013	0.017	1	Down
61	Fibroblast	P61_Fibroblast	IWS1	0.0876306	-0.622334	0.025	0.031	1	Down
61	Fibroblast	P61_Fibroblast	SVBP	0.0876334	-0.111553	0.02	0.015	1	Down
61	Fibroblast	P61_Fibroblast	SHMT1	0.0876475	-0.154098	0.016	0.012	1	Down
61	Fibroblast	P61_Fibroblast	SMIM8	0.0877018	-0.882993	0.007	0.01	1	Down
61	Fibroblast	P61_Fibroblast	PTPN7	0.0880754	-0.134377	0.019	0.014	1	Down
61	Fibroblast	P61_Fibroblast	TMEM192	0.0881078	0.32686	0.01	0.006	1	Up
61	Fibroblast	P61_Fibroblast	ACTR6	0.0883469	0.173534	0.01	0.006	1	Up
61	Fibroblast	P61_Fibroblast	MZB1	0.0885711	0.135348	0.034	0.028	1	Up
61	Fibroblast	P61_Fibroblast	HACD3	0.0886488	0.281677	0.026	0.021	1	Up
61	Fibroblast	P61_Fibroblast	SETD1B	0.0889117	-0.646771	0.028	0.034	1	Down
61	Fibroblast	P61_Fibroblast	JAM3	0.0889484	-0.873888	0.019	0.024	1	Down
61	Fibroblast	P61_Fibroblast	RFX7	0.0889809	0.232868	0.013	0.01	1	Up
61	Fibroblast	P61_Fibroblast	TRPV1	0.0891689	-0.550949	0.008	0.012	1	Down
61	Fibroblast	P61_Fibroblast	MITF	0.0891787	-1.12758	0.007	0.01	1	Down
61	Fibroblast	P61_Fibroblast	PYCR2	0.0892913	-0.686087	0.031	0.037	1	Down
61	Fibroblast	P61_Fibroblast	ANKRA2	0.0895837	-0.1825	0.019	0.015	1	Down
61	Fibroblast	P61_Fibroblast	WDR24	0.0896454	-0.875002	0.014	0.018	1	Down
61	Fibroblast	P61_Fibroblast	GNL3L	0.089877	-0.189673	0.034	0.028	1	Down
61	Fibroblast	P61_Fibroblast	BCAS4	0.0899103	-0.681707	0.01	0.014	1	Down
61	Fibroblast	P61_Fibroblast	USP5	0.0901235	-0.583623	0.016	0.02	1	Down
61	Fibroblast	P61_Fibroblast	ZDHHC5	0.0901887	-0.156283	0.024	0.019	1	Down
61	Fibroblast	P61_Fibroblast	PDE4D	0.0903329	-0.818648	0.015	0.019	1	Down
61	Fibroblast	P61_Fibroblast	PYCR1	0.090341	0.136923	0.022	0.017	1	Up
61	Fibroblast	P61_Fibroblast	HOOK3	0.0904141	-0.66492	0.041	0.047	1	Down
61	Fibroblast	P61_Fibroblast	RUBCN	0.0908231	-0.748301	0.011	0.015	1	Down
61	Fibroblast	P61_Fibroblast	FGFR1	0.090854	-0.36388	0.047	0.04	1	Down
61	Fibroblast	P61_Fibroblast	SOCS1	0.0908838	0.771653	0.01	0.007	1	Up
61	Fibroblast	P61_Fibroblast	SH3RF1	0.0909692	-0.737024	0.021	0.026	1	Down
61	Fibroblast	P61_Fibroblast	CEP63	0.0911338	0.26719	0.021	0.016	1	Up
61	Fibroblast	P61_Fibroblast	ATG9A	0.0912325	0.155324	0.015	0.011	1	Up
61	Fibroblast	P61_Fibroblast	TRMU	0.0913406	-0.656101	0.016	0.02	1	Down
61	Fibroblast	P61_Fibroblast	CDKL5	0.0913649	-0.674834	0.014	0.018	1	Down
61	Fibroblast	P61_Fibroblast	ZNF557	0.091427	-1.00059	0.011	0.015	1	Down
61	Fibroblast	P61_Fibroblast	STX8	0.0914566	0.101652	0.012	0.009	1	Up
61	Fibroblast	P61_Fibroblast	TPBG	0.0915068	-0.768855	0.023	0.029	1	Down
61	Fibroblast	P61_Fibroblast	TANC1	0.0916943	-0.909907	0.018	0.023	1	Down
61	Fibroblast	P61_Fibroblast	TMEM9	0.0917752	-0.268011	0.038	0.031	1	Down
61	Fibroblast	P61_Fibroblast	AP2B1	0.0918339	-0.94906	0.01	0.014	1	Down
61	Fibroblast	P61_Fibroblast	RBBP7	0.09197	-0.554693	0.073	0.081	1	Down
61	Fibroblast	P61_Fibroblast	MBTPS2	0.0921815	0.386523	0.013	0.009	1	Up
61	Fibroblast	P61_Fibroblast	CACNA2D1	0.0923775	0.196531	0.017	0.012	1	Up
61	Fibroblast	P61_Fibroblast	DHTKD1	0.0927019	0.197209	0.02	0.015	1	Up
61	Fibroblast	P61_Fibroblast	ITGA7	0.0928534	-0.876139	0.01	0.014	1	Down
61	Fibroblast	P61_Fibroblast	CLDN12	0.0930819	0.119338	0.015	0.011	1	Up
61	Fibroblast	P61_Fibroblast	TBKBP1	0.0933307	-0.578327	0.011	0.015	1	Down
61	Fibroblast	P61_Fibroblast	EED	0.0933859	0.318471	0.015	0.011	1	Up
61	Fibroblast	P61_Fibroblast	ATXN2	0.0934038	-0.600846	0.042	0.048	1	Down
61	Fibroblast	P61_Fibroblast	MUC3A	0.0936131	0.376848	0.016	0.012	1	Up
61	Fibroblast	P61_Fibroblast	STX16	0.0937109	-0.468787	0.072	0.081	1	Down
61	Fibroblast	P61_Fibroblast	MTMR6	0.0937121	0.221775	0.013	0.009	1	Up
61	Fibroblast	P61_Fibroblast	MOB2	0.0937603	-1.0176	0.014	0.018	1	Down
61	Fibroblast	P61_Fibroblast	CHRAC1	0.0937711	0.476789	0.018	0.014	1	Up
61	Fibroblast	P61_Fibroblast	RNASET2	0.0938489	-0.179324	0.021	0.016	1	Down
61	Fibroblast	P61_Fibroblast	AAMDC	0.0939595	0.170518	0.023	0.018	1	Up
61	Fibroblast	P61_Fibroblast	AMOTL1	0.0941385	-0.705955	0.021	0.026	1	Down
61	Fibroblast	P61_Fibroblast	CC2D1A	0.0942163	-0.674435	0.016	0.02	1	Down
61	Fibroblast	P61_Fibroblast	PHRF1	0.0942173	-0.56521	0.021	0.026	1	Down
61	Fibroblast	P61_Fibroblast	NRP2	0.0945678	-0.579743	0.04	0.047	1	Down
61	Fibroblast	P61_Fibroblast	SEC16A	0.0946376	-0.574351	0.025	0.031	1	Down
61	Fibroblast	P61_Fibroblast	NCSTN	0.0946879	-0.110608	0.043	0.036	1	Down
61	Fibroblast	P61_Fibroblast	RNF215	0.0947943	-1.20529	0.013	0.017	1	Down
61	Fibroblast	P61_Fibroblast	BRAT1	0.0949824	-0.764802	0.016	0.021	1	Down
61	Fibroblast	P61_Fibroblast	EAF2	0.0950813	0.404218	0.027	0.021	1	Up
61	Fibroblast	P61_Fibroblast	DDX31	0.0951389	-1.00736	0.015	0.019	1	Down
61	Fibroblast	P61_Fibroblast	FBXW11	0.0952068	0.286808	0.017	0.013	1	Up
61	Fibroblast	P61_Fibroblast	TRAF1	0.095396	-0.842273	0.012	0.016	1	Down
61	Fibroblast	P61_Fibroblast	C16orf91	0.0954544	-0.134365	0.016	0.012	1	Down
61	Fibroblast	P61_Fibroblast	AGO1	0.0954552	-0.23799	0.027	0.021	1	Down
61	Fibroblast	P61_Fibroblast	MICAL1	0.0958554	-0.616046	0.027	0.033	1	Down
61	Fibroblast	P61_Fibroblast	C5AR2	0.0958925	-0.730473	0.01	0.013	1	Down
61	Fibroblast	P61_Fibroblast	PYM1	0.0959562	0.151473	0.02	0.015	1	Up
61	Fibroblast	P61_Fibroblast	MAP4K2	0.0960965	0.150977	0.014	0.01	1	Up
61	Fibroblast	P61_Fibroblast	RNASEH1	0.0961786	-0.247004	0.024	0.019	1	Down
61	Fibroblast	P61_Fibroblast	CYP4F11	0.0963613	0.603912	0.01	0.007	1	Up
61	Fibroblast	P61_Fibroblast	NUDT2	0.0967639	0.18569	0.021	0.016	1	Up
61	Fibroblast	P61_Fibroblast	ABCG1	0.0968996	-0.713692	0.019	0.024	1	Down
61	Fibroblast	P61_Fibroblast	SNRNP200	0.0969018	-0.468694	0.054	0.061	1	Down
61	Fibroblast	P61_Fibroblast	SETDB2	0.0969667	0.175117	0.021	0.016	1	Up
61	Fibroblast	P61_Fibroblast	SAP30L	0.0971057	-0.627628	0.022	0.027	1	Down
61	Fibroblast	P61_Fibroblast	ANKRD27	0.0974901	-0.122865	0.023	0.018	1	Down
61	Fibroblast	P61_Fibroblast	CHEK2	0.0976578	0.15205	0.011	0.008	1	Up
61	Fibroblast	P61_Fibroblast	TCF20	0.0979482	-0.545525	0.011	0.015	1	Down
61	Fibroblast	P61_Fibroblast	RHOF	0.0979735	0.25006	0.01	0.007	1	Up
61	Fibroblast	P61_Fibroblast	EVC2	0.0980611	-1.22907	0.01	0.013	1	Down
61	Fibroblast	P61_Fibroblast	PRKAR1A	0.0982068	-0.154413	0.075	0.065	1	Down
61	Fibroblast	P61_Fibroblast	UBE4A	0.0982652	-0.314194	0.029	0.023	1	Down
61	Fibroblast	P61_Fibroblast	MYO1G	0.0986148	-0.181022	0.016	0.012	1	Down
61	Fibroblast	P61_Fibroblast	TMEM135	0.0989912	0.19749	0.016	0.012	1	Up
61	Fibroblast	P61_Fibroblast	UBE3B	0.0989917	0.122675	0.019	0.014	1	Up
61	Fibroblast	P61_Fibroblast	GON4L	0.0990793	-0.644562	0.025	0.03	1	Down
61	Fibroblast	P61_Fibroblast	HECTD3	0.0991066	-0.867103	0.009	0.012	1	Down
61	Fibroblast	P61_Fibroblast	CLIP2	0.0991155	-1.10325	0.011	0.015	1	Down
61	Fibroblast	P61_Fibroblast	CNTD2	0.0991794	0.204881	0.012	0.008	1	Up
61	Fibroblast	P61_Fibroblast	ZFYVE26	0.0992324	-0.732383	0.01	0.013	1	Down
61	Fibroblast	P61_Fibroblast	ZBED4	0.0994534	-0.585236	0.009	0.012	1	Down
61	Fibroblast	P61_Fibroblast	ARHGEF38	0.0995741	0.418074	0.012	0.008	1	Up
61	Fibroblast	P61_Fibroblast	FMNL1	0.0996592	-0.176233	0.028	0.022	1	Down
61	Fibroblast	P61_Fibroblast	BHLHE41	0.0996986	-0.400222	0.026	0.031	1	Down
61	Fibroblast	P61_Fibroblast	NMT2	0.0997624	-0.877289	0.007	0.01	1	Down
61	Fibroblast	P61_Fibroblast	ZNF704	0.0997967	-0.714479	0.011	0.014	1	Down
61	Fibroblast	P61_Fibroblast	DDX46	0.0999385	-0.374661	0.038	0.044	1	Down
61	Fibroblast	P61_Fibroblast	HDAC7	0.100014	-0.53051	0.039	0.046	1	Down
61	Fibroblast	P61_Fibroblast	CHAMP1	0.100323	-0.577285	0.009	0.012	1	Down
61	Fibroblast	P61_Fibroblast	RTL8B	0.100334	-0.321784	0.01	0.007	1	Down
61	Fibroblast	P61_Fibroblast	NSMF	0.100539	-0.864655	0.026	0.031	1	Down
61	Fibroblast	P61_Fibroblast	SF3B5	0.100615	-0.109679	0.044	0.037	1	Down
61	Fibroblast	P61_Fibroblast	CDC34	0.100669	-0.160496	0.026	0.021	1	Down
61	Fibroblast	P61_Fibroblast	NCOR1	0.100964	-0.123726	0.056	0.048	1	Down
61	Fibroblast	P61_Fibroblast	NKTR	0.101169	0.168282	0.032	0.026	1	Up
61	Fibroblast	P61_Fibroblast	PITPNC1	0.101184	0.300264	0.027	0.022	1	Up
61	Fibroblast	P61_Fibroblast	MED13L	0.101214	-0.110561	0.057	0.049	1	Down
61	Fibroblast	P61_Fibroblast	RSAD1	0.101285	-0.864253	0.011	0.015	1	Down
61	Fibroblast	P61_Fibroblast	TGM2	0.101604	-0.436809	0.018	0.023	1	Down
61	Fibroblast	P61_Fibroblast	IRAK4	0.101904	-0.171853	0.025	0.02	1	Down
61	Fibroblast	P61_Fibroblast	FXN	0.101953	0.35027	0.011	0.008	1	Up
61	Fibroblast	P61_Fibroblast	ATP2B1	0.101962	-0.258185	0.024	0.019	1	Down
61	Fibroblast	P61_Fibroblast	SHISA4	0.101977	-1.12244	0.009	0.013	1	Down
61	Fibroblast	P61_Fibroblast	FIBIN	0.102155	-0.819934	0.008	0.012	1	Down
61	Fibroblast	P61_Fibroblast	PAPSS2	0.102166	-0.454351	0.021	0.016	1	Down
61	Fibroblast	P61_Fibroblast	DEPDC5	0.102184	0.196998	0.02	0.015	1	Up
61	Fibroblast	P61_Fibroblast	TUBE1	0.102273	-0.864412	0.013	0.017	1	Down
61	Fibroblast	P61_Fibroblast	TRAF3	0.102302	-0.715751	0.017	0.021	1	Down
61	Fibroblast	P61_Fibroblast	PAPSS1	0.102305	-0.691685	0.023	0.029	1	Down
61	Fibroblast	P61_Fibroblast	GTF2B	0.10234	0.20882	0.011	0.008	1	Up
61	Fibroblast	P61_Fibroblast	CAD	0.102349	-0.540314	0.014	0.018	1	Down
61	Fibroblast	P61_Fibroblast	DIS3	0.102352	-0.125153	0.028	0.023	1	Down
61	Fibroblast	P61_Fibroblast	NEMP1	0.102446	0.364538	0.013	0.009	1	Up
61	Fibroblast	P61_Fibroblast	OLFML2B	0.102498	-0.139775	0.084	0.074	1	Down
61	Fibroblast	P61_Fibroblast	TBC1D7	0.102527	-0.171309	0.021	0.016	1	Down
61	Fibroblast	P61_Fibroblast	NUP160	0.102542	-0.715541	0.02	0.025	1	Down
61	Fibroblast	P61_Fibroblast	IBTK	0.102564	-0.274835	0.06	0.052	1	Down
61	Fibroblast	P61_Fibroblast	CIPC	0.102662	0.395574	0.01	0.007	1	Up
61	Fibroblast	P61_Fibroblast	PLCXD1	0.102728	0.126718	0.013	0.009	1	Up
61	Fibroblast	P61_Fibroblast	ACSF3	0.102969	-0.637664	0.017	0.021	1	Down
61	Fibroblast	P61_Fibroblast	LYRM4	0.103108	0.132668	0.011	0.008	1	Up
61	Fibroblast	P61_Fibroblast	TEAD3	0.10326	-0.877035	0.013	0.017	1	Down
61	Fibroblast	P61_Fibroblast	TEAD1	0.103428	-0.765612	0.01	0.014	1	Down
61	Fibroblast	P61_Fibroblast	HERC6	0.103597	-0.524829	0.031	0.037	1	Down
61	Fibroblast	P61_Fibroblast	REST	0.103766	-0.822635	0.016	0.02	1	Down
61	Fibroblast	P61_Fibroblast	KIF3C	0.103774	-0.655141	0.007	0.01	1	Down
61	Fibroblast	P61_Fibroblast	TUFT1	0.103785	-0.741053	0.016	0.02	1	Down
61	Fibroblast	P61_Fibroblast	TUBG2	0.104018	-0.550204	0.017	0.021	1	Down
61	Fibroblast	P61_Fibroblast	SRC	0.104297	-0.605873	0.02	0.024	1	Down
61	Fibroblast	P61_Fibroblast	RNF19A	0.104622	-0.20795	0.038	0.032	1	Down
61	Fibroblast	P61_Fibroblast	GMPR2	0.104813	-0.9184	0.012	0.016	1	Down
61	Fibroblast	P61_Fibroblast	ZNF239	0.105346	-1.25465	0.007	0.01	1	Down
61	Fibroblast	P61_Fibroblast	LIMD2	0.105651	-0.206646	0.027	0.022	1	Down
61	Fibroblast	P61_Fibroblast	EIF3B	0.105876	-0.155103	0.056	0.048	1	Down
61	Fibroblast	P61_Fibroblast	C3	0.10628	-0.394777	0.171	0.178	1	Down
61	Fibroblast	P61_Fibroblast	POLR3GL	0.106477	0.100772	0.017	0.013	1	Up
61	Fibroblast	P61_Fibroblast	SLC12A7	0.106563	-0.513486	0.033	0.039	1	Down
61	Fibroblast	P61_Fibroblast	OXLD1	0.106758	0.165887	0.017	0.013	1	Up
61	Fibroblast	P61_Fibroblast	EXOSC6	0.106767	-0.615223	0.016	0.021	1	Down
61	Fibroblast	P61_Fibroblast	EXT1	0.106813	-0.119849	0.048	0.041	1	Down
61	Fibroblast	P61_Fibroblast	ARL15	0.106946	-0.186872	0.019	0.015	1	Down
61	Fibroblast	P61_Fibroblast	MGRN1	0.107085	-0.623694	0.043	0.05	1	Down
61	Fibroblast	P61_Fibroblast	RANBP3	0.10715	0.100199	0.03	0.024	1	Up
61	Fibroblast	P61_Fibroblast	AKTIP	0.107842	-0.15513	0.026	0.021	1	Down
61	Fibroblast	P61_Fibroblast	FAAP20	0.107884	0.156595	0.029	0.024	1	Up
61	Fibroblast	P61_Fibroblast	C2orf69	0.108141	0.460891	0.01	0.007	1	Up
61	Fibroblast	P61_Fibroblast	RRM1	0.108474	-0.206551	0.012	0.008	1	Down
61	Fibroblast	P61_Fibroblast	COG5	0.1088	-0.222183	0.021	0.026	1	Down
61	Fibroblast	P61_Fibroblast	POLA1	0.108824	-1.10545	0.013	0.016	1	Down
61	Fibroblast	P61_Fibroblast	PELI2	0.109149	-0.705391	0.008	0.011	1	Down
61	Fibroblast	P61_Fibroblast	KIAA1586	0.109265	0.179731	0.012	0.009	1	Up
61	Fibroblast	P61_Fibroblast	GABPB1	0.109344	-0.259613	0.017	0.013	1	Down
61	Fibroblast	P61_Fibroblast	POMT1	0.109478	-0.916075	0.011	0.014	1	Down
61	Fibroblast	P61_Fibroblast	RANBP10	0.109623	-0.103786	0.012	0.009	1	Down
61	Fibroblast	P61_Fibroblast	SGSM3	0.109869	-0.100329	0.037	0.031	1	Down
61	Fibroblast	P61_Fibroblast	CFAP44	0.109948	-1.01761	0.013	0.016	1	Down
61	Fibroblast	P61_Fibroblast	CABIN1	0.11015	-0.448055	0.029	0.035	1	Down
61	Fibroblast	P61_Fibroblast	DIS3L	0.110175	0.276653	0.018	0.014	1	Up
61	Fibroblast	P61_Fibroblast	AKAP8L	0.110362	-0.550247	0.045	0.052	1	Down
61	Fibroblast	P61_Fibroblast	CASP10	0.110513	0.160206	0.016	0.012	1	Up
61	Fibroblast	P61_Fibroblast	SLC35D2	0.110527	-0.141694	0.02	0.016	1	Down
61	Fibroblast	P61_Fibroblast	MFSD6	0.110618	-0.767051	0.01	0.013	1	Down
61	Fibroblast	P61_Fibroblast	GMCL1	0.110808	0.472086	0.011	0.008	1	Up
61	Fibroblast	P61_Fibroblast	DCAF16	0.111085	-0.203408	0.049	0.042	1	Down
61	Fibroblast	P61_Fibroblast	TIMM44	0.111092	-0.737511	0.015	0.019	1	Down
61	Fibroblast	P61_Fibroblast	TNFAIP8	0.111259	0.170106	0.013	0.01	1	Up
61	Fibroblast	P61_Fibroblast	FHL2	0.111293	-1.13631	0.012	0.016	1	Down
61	Fibroblast	P61_Fibroblast	SAFB2	0.111604	-0.802618	0.03	0.036	1	Down
61	Fibroblast	P61_Fibroblast	JAG2	0.111941	0.157954	0.021	0.016	1	Up
61	Fibroblast	P61_Fibroblast	ZNF282	0.112061	-0.409516	0.014	0.018	1	Down
61	Fibroblast	P61_Fibroblast	MORC2	0.112072	-0.849522	0.023	0.028	1	Down
61	Fibroblast	P61_Fibroblast	RBMS1	0.112098	-1.10306	0.017	0.021	1	Down
61	Fibroblast	P61_Fibroblast	CLK4	0.112418	-0.380947	0.025	0.03	1	Down
61	Fibroblast	P61_Fibroblast	RNFT1	0.112469	-0.462387	0.01	0.013	1	Down
61	Fibroblast	P61_Fibroblast	CDC37	0.112518	-0.532753	0.039	0.046	1	Down
61	Fibroblast	P61_Fibroblast	SLC25A16	0.112884	-0.332689	0.048	0.04	1	Down
61	Fibroblast	P61_Fibroblast	RBM17	0.113065	-0.218689	0.045	0.038	1	Down
61	Fibroblast	P61_Fibroblast	CNOT3	0.113199	-0.865729	0.014	0.018	1	Down
61	Fibroblast	P61_Fibroblast	AGAP2	0.113219	-0.171291	0.011	0.008	1	Down
61	Fibroblast	P61_Fibroblast	PIM3	0.113288	0.204833	0.028	0.023	1	Up
61	Fibroblast	P61_Fibroblast	ALG12	0.113556	0.140909	0.021	0.016	1	Up
61	Fibroblast	P61_Fibroblast	LMAN2L	0.113671	-0.909206	0.01	0.013	1	Down
61	Fibroblast	P61_Fibroblast	SCARA3	0.113827	0.333893	0.01	0.007	1	Up
61	Fibroblast	P61_Fibroblast	ARHGAP26	0.113837	0.172986	0.019	0.015	1	Up
61	Fibroblast	P61_Fibroblast	P2RX7	0.113863	0.115705	0.01	0.007	1	Up
61	Fibroblast	P61_Fibroblast	SEMA7A	0.113868	0.168421	0.01	0.007	1	Up
61	Fibroblast	P61_Fibroblast	SMAD1	0.114194	-0.798503	0.012	0.016	1	Down
61	Fibroblast	P61_Fibroblast	VAPB	0.114207	-0.7952	0.02	0.024	1	Down
61	Fibroblast	P61_Fibroblast	RFX3	0.114234	-0.748636	0.009	0.012	1	Down
61	Fibroblast	P61_Fibroblast	MX2	0.114341	-0.111341	0.026	0.021	1	Down
61	Fibroblast	P61_Fibroblast	PLXNB2	0.114393	-0.356379	0.104	0.092	1	Down
61	Fibroblast	P61_Fibroblast	RMC1	0.114734	0.122287	0.012	0.009	1	Up
61	Fibroblast	P61_Fibroblast	CTSA	0.114761	-0.218982	0.081	0.072	1	Down
61	Fibroblast	P61_Fibroblast	CSRNP2	0.114988	0.232133	0.026	0.021	1	Up
61	Fibroblast	P61_Fibroblast	ZNF275	0.115032	-0.552368	0.011	0.014	1	Down
61	Fibroblast	P61_Fibroblast	PLAGL1	0.115061	-0.500801	0.025	0.031	1	Down
61	Fibroblast	P61_Fibroblast	USP37	0.11509	0.215525	0.019	0.015	1	Up
61	Fibroblast	P61_Fibroblast	USP19	0.115114	-0.741879	0.022	0.026	1	Down
61	Fibroblast	P61_Fibroblast	RCN3	0.115161	-0.28411	0.075	0.066	1	Down
61	Fibroblast	P61_Fibroblast	ASB6	0.115362	-0.736308	0.01	0.013	1	Down
61	Fibroblast	P61_Fibroblast	SCMH1	0.115427	-0.139643	0.026	0.021	1	Down
61	Fibroblast	P61_Fibroblast	UBE2J2	0.115722	-0.81845	0.013	0.017	1	Down
61	Fibroblast	P61_Fibroblast	NUP214	0.115793	0.151397	0.021	0.017	1	Up
61	Fibroblast	P61_Fibroblast	DEAF1	0.1158	-0.656029	0.017	0.021	1	Down
61	Fibroblast	P61_Fibroblast	SUPT7L	0.116063	-0.253093	0.025	0.02	1	Down
61	Fibroblast	P61_Fibroblast	APEX1	0.116141	-0.21791	0.074	0.065	1	Down
61	Fibroblast	P61_Fibroblast	SRSF11	0.116224	-0.59969	0.027	0.032	1	Down
61	Fibroblast	P61_Fibroblast	TRIP4	0.116371	0.227885	0.019	0.015	1	Up
61	Fibroblast	P61_Fibroblast	SRSF2	0.116401	-0.158475	0.075	0.066	1	Down
61	Fibroblast	P61_Fibroblast	NDUFA5	0.116495	-0.123877	0.029	0.024	1	Down
61	Fibroblast	P61_Fibroblast	KMT5A	0.116519	0.145104	0.032	0.026	1	Up
61	Fibroblast	P61_Fibroblast	DDX17	0.116578	-0.554088	0.051	0.058	1	Down
61	Fibroblast	P61_Fibroblast	ABI3	0.11669	0.112053	0.023	0.018	1	Up
61	Fibroblast	P61_Fibroblast	POLR1E	0.116737	-0.2499	0.01	0.007	1	Down
61	Fibroblast	P61_Fibroblast	ING2	0.116873	0.435763	0.014	0.011	1	Up
61	Fibroblast	P61_Fibroblast	CC2D1B	0.116892	0.210103	0.013	0.009	1	Up
61	Fibroblast	P61_Fibroblast	SNX29	0.116942	-0.487176	0.017	0.021	1	Down
61	Fibroblast	P61_Fibroblast	MEAK7	0.117159	-1.01743	0.009	0.013	1	Down
61	Fibroblast	P61_Fibroblast	ARHGEF1	0.117184	-0.641885	0.055	0.062	1	Down
61	Fibroblast	P61_Fibroblast	ZFAND3	0.117307	-0.485642	0.059	0.067	1	Down
61	Fibroblast	P61_Fibroblast	SMIM20	0.117654	-0.257869	0.012	0.009	1	Down
61	Fibroblast	P61_Fibroblast	SFXN5	0.117692	-0.879625	0.007	0.01	1	Down
61	Fibroblast	P61_Fibroblast	CLSTN1	0.117763	-0.102144	0.057	0.049	1	Down
61	Fibroblast	P61_Fibroblast	ZCCHC8	0.117862	0.472725	0.02	0.016	1	Up
61	Fibroblast	P61_Fibroblast	TAOK1	0.117998	-0.291211	0.055	0.047	1	Down
61	Fibroblast	P61_Fibroblast	SETDB1	0.117998	-0.694868	0.027	0.032	1	Down
61	Fibroblast	P61_Fibroblast	ADORA3	0.118033	0.138577	0.014	0.01	1	Up
61	Fibroblast	P61_Fibroblast	CAMK2G	0.118129	-0.72163	0.019	0.023	1	Down
61	Fibroblast	P61_Fibroblast	DIXDC1	0.11846	0.291028	0.014	0.01	1	Up
61	Fibroblast	P61_Fibroblast	PRCC	0.118468	-0.281358	0.032	0.026	1	Down
61	Fibroblast	P61_Fibroblast	RAI14	0.118577	-1.02322	0.018	0.022	1	Down
61	Fibroblast	P61_Fibroblast	ZNF407	0.118663	-0.602156	0.019	0.024	1	Down
61	Fibroblast	P61_Fibroblast	PEX10	0.118738	-0.190768	0.015	0.011	1	Down
61	Fibroblast	P61_Fibroblast	R3HCC1	0.118915	-0.118126	0.017	0.013	1	Down
61	Fibroblast	P61_Fibroblast	TRIM23	0.118941	-0.628777	0.014	0.018	1	Down
61	Fibroblast	P61_Fibroblast	TFAM	0.119221	0.389939	0.01	0.007	1	Up
61	Fibroblast	P61_Fibroblast	MYPOP	0.119227	-0.159341	0.011	0.008	1	Down
61	Fibroblast	P61_Fibroblast	TMBIM1	0.119232	-0.304221	0.036	0.03	1	Down
61	Fibroblast	P61_Fibroblast	ZNF677	0.119333	-0.131813	0.011	0.008	1	Down
61	Fibroblast	P61_Fibroblast	TRIM34	0.11958	0.160813	0.012	0.009	1	Up
61	Fibroblast	P61_Fibroblast	GFPT2	0.119759	-0.623908	0.009	0.013	1	Down
61	Fibroblast	P61_Fibroblast	ACSL1	0.11992	0.377924	0.015	0.011	1	Up
61	Fibroblast	P61_Fibroblast	MSTO1	0.120294	-0.770049	0.029	0.034	1	Down
61	Fibroblast	P61_Fibroblast	STARD9	0.120412	-0.962469	0.007	0.01	1	Down
61	Fibroblast	P61_Fibroblast	CEPT1	0.120462	0.19517	0.023	0.018	1	Up
61	Fibroblast	P61_Fibroblast	OTULIN	0.120527	-0.226347	0.031	0.026	1	Down
61	Fibroblast	P61_Fibroblast	GBP2	0.120633	-0.126595	0.018	0.014	1	Down
61	Fibroblast	P61_Fibroblast	SLC35D1	0.120703	0.144117	0.023	0.018	1	Up
61	Fibroblast	P61_Fibroblast	FAS	0.120824	-0.590218	0.025	0.03	1	Down
61	Fibroblast	P61_Fibroblast	PPARGC1B	0.120882	-1.03771	0.007	0.01	1	Down
61	Fibroblast	P61_Fibroblast	MBD5	0.120995	-0.752183	0.012	0.016	1	Down
61	Fibroblast	P61_Fibroblast	COPG2	0.121044	0.246565	0.017	0.013	1	Up
61	Fibroblast	P61_Fibroblast	IPO11	0.12129	-0.13814	0.019	0.015	1	Down
61	Fibroblast	P61_Fibroblast	PHF6	0.121413	-0.726563	0.011	0.015	1	Down
61	Fibroblast	P61_Fibroblast	NPDC1	0.121637	-0.514573	0.073	0.081	1	Down
61	Fibroblast	P61_Fibroblast	SERINC5	0.121676	0.109595	0.031	0.026	1	Up
61	Fibroblast	P61_Fibroblast	PAN2	0.122403	-0.763816	0.016	0.02	1	Down
61	Fibroblast	P61_Fibroblast	PSEN2	0.122586	-0.217378	0.012	0.009	1	Down
61	Fibroblast	P61_Fibroblast	CEP170	0.122603	-0.863776	0.014	0.018	1	Down
61	Fibroblast	P61_Fibroblast	API5	0.122712	-0.161153	0.046	0.039	1	Down
61	Fibroblast	P61_Fibroblast	CNDP2	0.122878	-0.249851	0.068	0.06	1	Down
61	Fibroblast	P61_Fibroblast	LRRC32	0.122885	-0.618847	0.039	0.045	1	Down
61	Fibroblast	P61_Fibroblast	CHMP1B	0.122938	-0.10379	0.039	0.033	1	Down
61	Fibroblast	P61_Fibroblast	FBLN1	0.123097	-0.174449	0.101	0.09	1	Down
61	Fibroblast	P61_Fibroblast	VPS13C	0.123145	-0.209251	0.077	0.068	1	Down
61	Fibroblast	P61_Fibroblast	CREG1	0.123581	-0.228271	0.064	0.056	1	Down
61	Fibroblast	P61_Fibroblast	LRRC8C	0.123692	-0.109831	0.015	0.011	1	Down
61	Fibroblast	P61_Fibroblast	PTPN22	0.123695	0.442867	0.011	0.008	1	Up
61	Fibroblast	P61_Fibroblast	PLA2G4B	0.123923	-0.815785	0.009	0.012	1	Down
61	Fibroblast	P61_Fibroblast	ASB9	0.123978	-0.734139	0.008	0.011	1	Down
61	Fibroblast	P61_Fibroblast	EAPP	0.123988	-0.156035	0.023	0.019	1	Down
61	Fibroblast	P61_Fibroblast	COQ8B	0.124316	-0.540952	0.011	0.015	1	Down
61	Fibroblast	P61_Fibroblast	RNF121	0.124525	-0.347299	0.021	0.016	1	Down
61	Fibroblast	P61_Fibroblast	PSMC4	0.124741	-0.317304	0.032	0.026	1	Down
61	Fibroblast	P61_Fibroblast	UBALD1	0.124798	0.414632	0.01	0.007	1	Up
61	Fibroblast	P61_Fibroblast	AR	0.124848	-0.605732	0.02	0.024	1	Down
61	Fibroblast	P61_Fibroblast	DENND5B	0.12485	-1.04689	0.007	0.01	1	Down
61	Fibroblast	P61_Fibroblast	MAP1LC3A	0.12491	-0.601944	0.018	0.022	1	Down
61	Fibroblast	P61_Fibroblast	C5orf24	0.125178	-0.189344	0.025	0.021	1	Down
61	Fibroblast	P61_Fibroblast	HSBP1L1	0.125196	0.156994	0.011	0.008	1	Up
61	Fibroblast	P61_Fibroblast	EMC2	0.125298	-0.17931	0.044	0.038	1	Down
61	Fibroblast	P61_Fibroblast	SYNPO	0.125384	-0.751932	0.028	0.033	1	Down
61	Fibroblast	P61_Fibroblast	CEP128	0.125927	0.238012	0.013	0.01	1	Up
61	Fibroblast	P61_Fibroblast	C2CD5	0.126008	0.119892	0.027	0.022	1	Up
61	Fibroblast	P61_Fibroblast	ZNF707	0.126087	0.211337	0.014	0.011	1	Up
61	Fibroblast	P61_Fibroblast	MIGA2	0.126644	-0.620233	0.017	0.022	1	Down
61	Fibroblast	P61_Fibroblast	MTMR1	0.126646	0.251901	0.02	0.016	1	Up
61	Fibroblast	P61_Fibroblast	MGA	0.126831	-0.682904	0.02	0.025	1	Down
61	Fibroblast	P61_Fibroblast	MYO1D	0.126919	-0.537546	0.054	0.06	1	Down
61	Fibroblast	P61_Fibroblast	UBXN11	0.127585	-0.140839	0.019	0.015	1	Down
61	Fibroblast	P61_Fibroblast	FKBP10	0.1276	-0.154627	0.069	0.06	1	Down
61	Fibroblast	P61_Fibroblast	ZBTB48	0.127608	-0.847398	0.009	0.012	1	Down
61	Fibroblast	P61_Fibroblast	RFC2	0.127615	0.132389	0.016	0.013	1	Up
61	Fibroblast	P61_Fibroblast	PPP1R16A	0.127833	-1.08243	0.022	0.026	1	Down
61	Fibroblast	P61_Fibroblast	ARRDC1	0.128132	-0.553844	0.038	0.044	1	Down
61	Fibroblast	P61_Fibroblast	HPS5	0.128233	0.154255	0.02	0.016	1	Up
61	Fibroblast	P61_Fibroblast	BCKDHB	0.128407	-0.678023	0.015	0.019	1	Down
61	Fibroblast	P61_Fibroblast	HEATR1	0.128565	0.117094	0.017	0.013	1	Up
61	Fibroblast	P61_Fibroblast	CNPPD1	0.128847	-0.142453	0.027	0.022	1	Down
61	Fibroblast	P61_Fibroblast	CEBPZ	0.128921	-0.148162	0.025	0.021	1	Down
61	Fibroblast	P61_Fibroblast	CEP250	0.129021	-0.777728	0.016	0.02	1	Down
61	Fibroblast	P61_Fibroblast	COL16A1	0.129866	-0.392542	0.128	0.136	1	Down
61	Fibroblast	P61_Fibroblast	SERTAD1	0.129947	-0.133145	0.019	0.015	1	Down
61	Fibroblast	P61_Fibroblast	CMTR2	0.130079	-0.799628	0.016	0.02	1	Down
61	Fibroblast	P61_Fibroblast	UTP23	0.130204	-0.246695	0.037	0.031	1	Down
61	Fibroblast	P61_Fibroblast	SOD3	0.130433	-0.820361	0.009	0.012	1	Down
61	Fibroblast	P61_Fibroblast	ZNF322	0.130468	-0.317164	0.015	0.019	1	Down
61	Fibroblast	P61_Fibroblast	SCO2	0.13056	-0.287259	0.056	0.048	1	Down
61	Fibroblast	P61_Fibroblast	SPTY2D1	0.130643	-0.490435	0.013	0.017	1	Down
61	Fibroblast	P61_Fibroblast	ADCK5	0.130774	0.153331	0.011	0.008	1	Up
61	Fibroblast	P61_Fibroblast	SMIM1	0.130866	-1.13738	0.008	0.01	1	Down
61	Fibroblast	P61_Fibroblast	ZDHHC17	0.130884	-0.225589	0.037	0.032	1	Down
61	Fibroblast	P61_Fibroblast	PTP4A3	0.131031	-0.192069	0.038	0.032	1	Down
61	Fibroblast	P61_Fibroblast	CFAP410	0.131198	-0.829473	0.01	0.013	1	Down
61	Fibroblast	P61_Fibroblast	PANK4	0.131331	-0.573152	0.014	0.018	1	Down
61	Fibroblast	P61_Fibroblast	ELOA	0.131448	-0.183097	0.029	0.024	1	Down
61	Fibroblast	P61_Fibroblast	METTL23	0.131584	-0.244748	0.026	0.021	1	Down
61	Fibroblast	P61_Fibroblast	ZDHHC2	0.131654	0.18683	0.013	0.01	1	Up
61	Fibroblast	P61_Fibroblast	PRPF40A	0.131692	-0.212175	0.057	0.049	1	Down
61	Fibroblast	P61_Fibroblast	BASP1	0.131775	-0.106411	0.033	0.028	1	Down
61	Fibroblast	P61_Fibroblast	HSP90AA1	0.131775	-0.657548	0.069	0.076	1	Down
61	Fibroblast	P61_Fibroblast	ZNF224	0.13186	-0.722708	0.014	0.018	1	Down
61	Fibroblast	P61_Fibroblast	TRMT2A	0.132029	-0.170381	0.019	0.015	1	Down
61	Fibroblast	P61_Fibroblast	LTV1	0.132084	-0.156378	0.017	0.013	1	Down
61	Fibroblast	P61_Fibroblast	IGLC1	0.132171	0.253507	0.085	0.076	1	Up
61	Fibroblast	P61_Fibroblast	LONRF1	0.13231	-0.208511	0.011	0.008	1	Down
61	Fibroblast	P61_Fibroblast	NNMT	0.132347	-0.224077	0.105	0.093	1	Down
61	Fibroblast	P61_Fibroblast	SEPTIN5	0.132356	-0.487952	0.033	0.039	1	Down
61	Fibroblast	P61_Fibroblast	RPA2	0.132488	0.320459	0.01	0.007	1	Up
61	Fibroblast	P61_Fibroblast	SH3BP1	0.132488	-0.192487	0.02	0.016	1	Down
61	Fibroblast	P61_Fibroblast	FEM1C	0.1325	-0.95581	0.015	0.018	1	Down
61	Fibroblast	P61_Fibroblast	CASP8	0.132532	-0.203228	0.024	0.02	1	Down
61	Fibroblast	P61_Fibroblast	HSD17B14	0.132562	-0.910341	0.01	0.014	1	Down
61	Fibroblast	P61_Fibroblast	KIAA0513	0.132576	-0.784141	0.011	0.015	1	Down
61	Fibroblast	P61_Fibroblast	CHUK	0.132839	-0.107797	0.019	0.015	1	Down
61	Fibroblast	P61_Fibroblast	SOBP	0.13285	-0.238316	0.012	0.009	1	Down
61	Fibroblast	P61_Fibroblast	UTP3	0.132945	-0.630385	0.015	0.019	1	Down
61	Fibroblast	P61_Fibroblast	ZDHHC16	0.13315	-0.141816	0.036	0.031	1	Down
61	Fibroblast	P61_Fibroblast	RNF145	0.133182	0.47142	0.01	0.007	1	Up
61	Fibroblast	P61_Fibroblast	LRRC47	0.133201	-0.582873	0.026	0.031	1	Down
61	Fibroblast	P61_Fibroblast	TGFBR1	0.133484	-0.648649	0.047	0.054	1	Down
61	Fibroblast	P61_Fibroblast	INTS6L	0.134013	-0.975108	0.009	0.012	1	Down
61	Fibroblast	P61_Fibroblast	SPATC1L	0.13404	-1.03537	0.014	0.018	1	Down
61	Fibroblast	P61_Fibroblast	AQP1	0.134133	-0.118169	0.063	0.055	1	Down
61	Fibroblast	P61_Fibroblast	PRKCD	0.134257	-0.594114	0.041	0.047	1	Down
61	Fibroblast	P61_Fibroblast	HADH	0.134496	-0.907278	0.008	0.011	1	Down
61	Fibroblast	P61_Fibroblast	SMC1A	0.134654	-0.299688	0.059	0.051	1	Down
61	Fibroblast	P61_Fibroblast	PPP2R2D	0.135091	0.111361	0.019	0.015	1	Up
61	Fibroblast	P61_Fibroblast	LBH	0.135133	-0.552062	0.026	0.031	1	Down
61	Fibroblast	P61_Fibroblast	REEP3	0.135148	-0.184019	0.036	0.03	1	Down
61	Fibroblast	P61_Fibroblast	TAF4	0.135308	-0.517626	0.018	0.022	1	Down
61	Fibroblast	P61_Fibroblast	BLZF1	0.135867	-0.756079	0.015	0.019	1	Down
61	Fibroblast	P61_Fibroblast	VPS45	0.135921	-0.485089	0.049	0.056	1	Down
61	Fibroblast	P61_Fibroblast	SLC38A7	0.135952	-0.270547	0.026	0.021	1	Down
61	Fibroblast	P61_Fibroblast	ZC3H7A	0.136018	-0.400748	0.023	0.028	1	Down
61	Fibroblast	P61_Fibroblast	HOXB2	0.136316	-0.721678	0.011	0.014	1	Down
61	Fibroblast	P61_Fibroblast	U2AF1L4	0.136501	-0.213892	0.024	0.019	1	Down
61	Fibroblast	P61_Fibroblast	AARSD1	0.136572	-0.496017	0.01	0.014	1	Down
61	Fibroblast	P61_Fibroblast	BTN3A1	0.136616	0.23515	0.027	0.022	1	Up
61	Fibroblast	P61_Fibroblast	COLEC12	0.136984	-0.796414	0.014	0.018	1	Down
61	Fibroblast	P61_Fibroblast	FAHD1	0.137532	0.390585	0.014	0.01	1	Up
61	Fibroblast	P61_Fibroblast	PCK2	0.137816	0.139713	0.012	0.009	1	Up
61	Fibroblast	P61_Fibroblast	TP53I3	0.13798	-0.77171	0.022	0.026	1	Down
61	Fibroblast	P61_Fibroblast	ZNF703	0.138006	-0.707461	0.058	0.064	1	Down
61	Fibroblast	P61_Fibroblast	PRKD2	0.138303	-0.118944	0.041	0.035	1	Down
61	Fibroblast	P61_Fibroblast	DPF2	0.138349	-0.665458	0.014	0.017	1	Down
61	Fibroblast	P61_Fibroblast	DNTTIP1	0.13836	-0.157121	0.025	0.02	1	Down
61	Fibroblast	P61_Fibroblast	CNNM4	0.138428	-0.157586	0.016	0.012	1	Down
61	Fibroblast	P61_Fibroblast	TMED4	0.138513	-0.125788	0.057	0.05	1	Down
61	Fibroblast	P61_Fibroblast	FOXJ3	0.138523	0.241236	0.014	0.01	1	Up
61	Fibroblast	P61_Fibroblast	DDX27	0.138713	-0.657749	0.02	0.025	1	Down
61	Fibroblast	P61_Fibroblast	NOL4L	0.138756	-0.703662	0.021	0.026	1	Down
61	Fibroblast	P61_Fibroblast	BTBD9	0.138924	-0.6168	0.023	0.028	1	Down
61	Fibroblast	P61_Fibroblast	MLYCD	0.13911	0.354871	0.011	0.008	1	Up
61	Fibroblast	P61_Fibroblast	INVS	0.139123	-0.64818	0.014	0.018	1	Down
61	Fibroblast	P61_Fibroblast	DTYMK	0.139137	0.190492	0.014	0.01	1	Up
61	Fibroblast	P61_Fibroblast	CFLAR	0.139317	-0.267219	0.072	0.063	1	Down
61	Fibroblast	P61_Fibroblast	SENP3	0.139352	-0.112381	0.018	0.014	1	Down
61	Fibroblast	P61_Fibroblast	TPX2	0.139386	0.258148	0.014	0.01	1	Up
61	Fibroblast	P61_Fibroblast	GRB2	0.139981	-0.11937	0.032	0.027	1	Down
61	Fibroblast	P61_Fibroblast	CPSF2	0.140027	0.134856	0.026	0.022	1	Up
61	Fibroblast	P61_Fibroblast	RNF114	0.140038	-0.138216	0.035	0.03	1	Down
61	Fibroblast	P61_Fibroblast	DHX37	0.140261	-0.70764	0.007	0.01	1	Down
61	Fibroblast	P61_Fibroblast	ASL	0.140427	-0.613695	0.012	0.015	1	Down
61	Fibroblast	P61_Fibroblast	MLPH	0.140428	-0.450463	0.148	0.155	1	Down
61	Fibroblast	P61_Fibroblast	CHST15	0.140936	-0.606115	0.034	0.04	1	Down
61	Fibroblast	P61_Fibroblast	SYDE1	0.140979	-0.760494	0.009	0.012	1	Down
61	Fibroblast	P61_Fibroblast	UXS1	0.141103	0.165529	0.017	0.014	1	Up
61	Fibroblast	P61_Fibroblast	LXN	0.141177	-0.513733	0.017	0.021	1	Down
61	Fibroblast	P61_Fibroblast	PIK3IP1	0.141309	-0.273205	0.017	0.013	1	Down
61	Fibroblast	P61_Fibroblast	HNMT	0.141614	0.236074	0.017	0.014	1	Up
61	Fibroblast	P61_Fibroblast	PLCB1	0.141682	0.419493	0.012	0.009	1	Up
61	Fibroblast	P61_Fibroblast	MTREX	0.141842	-0.127554	0.021	0.017	1	Down
61	Fibroblast	P61_Fibroblast	ST3GAL3	0.142121	0.111141	0.015	0.012	1	Up
61	Fibroblast	P61_Fibroblast	GYG1	0.142314	0.123872	0.011	0.008	1	Up
61	Fibroblast	P61_Fibroblast	NAA20	0.142351	0.157821	0.019	0.015	1	Up
61	Fibroblast	P61_Fibroblast	C1GALT1C1	0.142372	-0.192238	0.02	0.016	1	Down
61	Fibroblast	P61_Fibroblast	TMTC3	0.142727	-0.111759	0.021	0.017	1	Down
61	Fibroblast	P61_Fibroblast	PBX2	0.14276	-0.205691	0.053	0.046	1	Down
61	Fibroblast	P61_Fibroblast	PBRM1	0.142842	-0.251466	0.045	0.038	1	Down
61	Fibroblast	P61_Fibroblast	TCEA2	0.1429	-1.16674	0.012	0.016	1	Down
61	Fibroblast	P61_Fibroblast	SHFL	0.142955	-0.539977	0.036	0.042	1	Down
61	Fibroblast	P61_Fibroblast	INSYN1	0.14298	-0.536669	0.019	0.023	1	Down
61	Fibroblast	P61_Fibroblast	B3GNT9	0.143121	-0.744226	0.014	0.018	1	Down
61	Fibroblast	P61_Fibroblast	DAAM1	0.143336	-0.707112	0.014	0.018	1	Down
61	Fibroblast	P61_Fibroblast	ZNF276	0.143768	-0.470252	0.017	0.021	1	Down
61	Fibroblast	P61_Fibroblast	CORO1B	0.144125	-0.631458	0.031	0.036	1	Down
61	Fibroblast	P61_Fibroblast	USP31	0.144467	-0.951913	0.009	0.012	1	Down
61	Fibroblast	P61_Fibroblast	ERC1	0.145342	-0.494296	0.022	0.026	1	Down
61	Fibroblast	P61_Fibroblast	ECH1	0.145366	-0.163632	0.068	0.06	1	Down
61	Fibroblast	P61_Fibroblast	FGFR1OP2	0.146071	0.176709	0.033	0.028	1	Up
61	Fibroblast	P61_Fibroblast	PILRA	0.146138	0.200896	0.01	0.007	1	Up
61	Fibroblast	P61_Fibroblast	U2AF2	0.146246	-1.01126	0.011	0.014	1	Down
61	Fibroblast	P61_Fibroblast	ZNF692	0.146474	-0.899089	0.013	0.017	1	Down
61	Fibroblast	P61_Fibroblast	NUDCD3	0.146596	-0.720115	0.023	0.027	1	Down
61	Fibroblast	P61_Fibroblast	DCLK1	0.146667	0.231596	0.013	0.01	1	Up
61	Fibroblast	P61_Fibroblast	SPIDR	0.14668	0.136708	0.019	0.015	1	Up
61	Fibroblast	P61_Fibroblast	GATA3	0.146933	-0.603038	0.069	0.076	1	Down
61	Fibroblast	P61_Fibroblast	TRIM52	0.146985	-0.592535	0.015	0.019	1	Down
61	Fibroblast	P61_Fibroblast	TK2	0.147081	-0.64661	0.025	0.03	1	Down
61	Fibroblast	P61_Fibroblast	RASAL2	0.147404	-0.599443	0.027	0.032	1	Down
61	Fibroblast	P61_Fibroblast	SLC41A2	0.147467	-0.209834	0.034	0.029	1	Down
61	Fibroblast	P61_Fibroblast	B4GALT3	0.147475	-0.190575	0.022	0.018	1	Down
61	Fibroblast	P61_Fibroblast	TWF2	0.14751	-0.185917	0.039	0.033	1	Down
61	Fibroblast	P61_Fibroblast	ZFYVE21	0.14775	-0.193378	0.027	0.023	1	Down
61	Fibroblast	P61_Fibroblast	ATG101	0.147851	-0.179281	0.022	0.018	1	Down
61	Fibroblast	P61_Fibroblast	TMEM185B	0.147966	0.15365	0.022	0.018	1	Up
61	Fibroblast	P61_Fibroblast	PPRC1	0.147985	-0.799438	0.018	0.022	1	Down
61	Fibroblast	P61_Fibroblast	CPSF7	0.14827	-0.492325	0.034	0.039	1	Down
61	Fibroblast	P61_Fibroblast	IFI27L1	0.148275	-0.120953	0.01	0.007	1	Down
61	Fibroblast	P61_Fibroblast	PTPRK	0.148595	-0.61727	0.028	0.033	1	Down
61	Fibroblast	P61_Fibroblast	BAZ1A	0.148785	-0.284621	0.02	0.016	1	Down
61	Fibroblast	P61_Fibroblast	MED15	0.149128	-0.759283	0.042	0.048	1	Down
61	Fibroblast	P61_Fibroblast	PIK3R4	0.149209	-0.769665	0.011	0.015	1	Down
61	Fibroblast	P61_Fibroblast	SLC25A17	0.149221	0.265856	0.011	0.008	1	Up
61	Fibroblast	P61_Fibroblast	TBX2	0.149831	-0.818421	0.018	0.022	1	Down
61	Fibroblast	P61_Fibroblast	FBXL17	0.149952	-0.196077	0.032	0.027	1	Down
61	Fibroblast	P61_Fibroblast	NEDD1	0.150184	-0.191247	0.017	0.013	1	Down
61	Fibroblast	P61_Fibroblast	LPIN2	0.150202	-0.608169	0.028	0.033	1	Down
61	Fibroblast	P61_Fibroblast	SEPTIN7	0.150315	-0.112631	0.036	0.031	1	Down
61	Fibroblast	P61_Fibroblast	FAM193A	0.150598	-0.618682	0.018	0.022	1	Down
61	Fibroblast	P61_Fibroblast	ZDHHC21	0.150625	0.111943	0.021	0.017	1	Up
61	Fibroblast	P61_Fibroblast	CDRT4	0.150671	-1.00302	0.008	0.01	1	Down
61	Fibroblast	P61_Fibroblast	KRI1	0.150701	-0.633517	0.015	0.019	1	Down
61	Fibroblast	P61_Fibroblast	FLII	0.150707	-0.582151	0.053	0.059	1	Down
61	Fibroblast	P61_Fibroblast	TLR2	0.151149	-0.168852	0.029	0.024	1	Down
61	Fibroblast	P61_Fibroblast	EMSY	0.151485	-0.360723	0.013	0.01	1	Down
61	Fibroblast	P61_Fibroblast	BAK1	0.151833	-0.119721	0.025	0.02	1	Down
61	Fibroblast	P61_Fibroblast	MORF4L2	0.152339	-1.01468	0.024	0.029	1	Down
61	Fibroblast	P61_Fibroblast	XPA	0.152426	-0.87404	0.014	0.018	1	Down
61	Fibroblast	P61_Fibroblast	PRSS23	0.152498	-0.534426	0.157	0.162	1	Down
61	Fibroblast	P61_Fibroblast	CLCN3	0.152716	-0.270217	0.021	0.017	1	Down
61	Fibroblast	P61_Fibroblast	RNF216	0.152776	-0.851301	0.011	0.014	1	Down
61	Fibroblast	P61_Fibroblast	NAPA	0.152932	-0.148777	0.063	0.055	1	Down
61	Fibroblast	P61_Fibroblast	CAPN7	0.153018	-0.131176	0.035	0.03	1	Down
61	Fibroblast	P61_Fibroblast	MAPK14	0.153106	-0.656847	0.029	0.034	1	Down
61	Fibroblast	P61_Fibroblast	IFT80	0.153165	-0.534394	0.018	0.022	1	Down
61	Fibroblast	P61_Fibroblast	RNF24	0.153493	0.169044	0.025	0.02	1	Up
61	Fibroblast	P61_Fibroblast	SMO	0.153646	-0.635177	0.011	0.015	1	Down
61	Fibroblast	P61_Fibroblast	TRAPPC10	0.154066	-0.545926	0.027	0.032	1	Down
61	Fibroblast	P61_Fibroblast	B3GALNT2	0.154223	-0.369006	0.018	0.014	1	Down
61	Fibroblast	P61_Fibroblast	SNAPC3	0.154384	-0.611703	0.02	0.025	1	Down
61	Fibroblast	P61_Fibroblast	IL15RA	0.154409	-0.167163	0.01	0.007	1	Down
61	Fibroblast	P61_Fibroblast	PIEZO1	0.154625	-0.618418	0.027	0.032	1	Down
61	Fibroblast	P61_Fibroblast	ACY1	0.154981	0.260829	0.015	0.011	1	Up
61	Fibroblast	P61_Fibroblast	RICTOR	0.155086	0.102043	0.023	0.019	1	Up
61	Fibroblast	P61_Fibroblast	OBSCN	0.155174	-1.03499	0.009	0.012	1	Down
61	Fibroblast	P61_Fibroblast	DKC1	0.155213	-0.123304	0.023	0.019	1	Down
61	Fibroblast	P61_Fibroblast	GPATCH8	0.155405	-0.697094	0.028	0.032	1	Down
61	Fibroblast	P61_Fibroblast	PGM2	0.155844	-0.16102	0.018	0.015	1	Down
61	Fibroblast	P61_Fibroblast	ANKRD40	0.156047	0.200859	0.03	0.025	1	Up
61	Fibroblast	P61_Fibroblast	ABHD11	0.156113	-0.649195	0.014	0.017	1	Down
61	Fibroblast	P61_Fibroblast	PELP1	0.156415	-0.659522	0.017	0.021	1	Down
61	Fibroblast	P61_Fibroblast	TMEM50B	0.156751	-0.159745	0.033	0.028	1	Down
61	Fibroblast	P61_Fibroblast	ZNF544	0.156877	0.108927	0.026	0.022	1	Up
61	Fibroblast	P61_Fibroblast	INPP5F	0.156908	-0.655177	0.02	0.024	1	Down
61	Fibroblast	P61_Fibroblast	SHKBP1	0.156972	-0.101023	0.02	0.016	1	Down
61	Fibroblast	P61_Fibroblast	SPHK1	0.156991	-0.709039	0.051	0.057	1	Down
61	Fibroblast	P61_Fibroblast	PRORP	0.157215	0.235474	0.02	0.016	1	Up
61	Fibroblast	P61_Fibroblast	MSANTD4	0.15722	-0.760946	0.007	0.01	1	Down
61	Fibroblast	P61_Fibroblast	COG4	0.157405	-0.775629	0.019	0.023	1	Down
61	Fibroblast	P61_Fibroblast	CAMK2D	0.157614	-0.571525	0.02	0.025	1	Down
61	Fibroblast	P61_Fibroblast	DHRS13	0.157727	-0.882614	0.008	0.011	1	Down
61	Fibroblast	P61_Fibroblast	TENM4	0.157895	-0.899129	0.01	0.013	1	Down
61	Fibroblast	P61_Fibroblast	KLHL8	0.158802	0.247975	0.011	0.008	1	Up
61	Fibroblast	P61_Fibroblast	PAPLN	0.158998	0.490934	0.015	0.012	1	Up
61	Fibroblast	P61_Fibroblast	PACS1	0.159132	-0.118347	0.038	0.032	1	Down
61	Fibroblast	P61_Fibroblast	CYTH2	0.159223	-0.402578	0.046	0.052	1	Down
61	Fibroblast	P61_Fibroblast	ZNF587B	0.159279	-0.130386	0.03	0.025	1	Down
61	Fibroblast	P61_Fibroblast	FUNDC1	0.159622	0.513641	0.01	0.007	1	Up
61	Fibroblast	P61_Fibroblast	MAP3K7	0.159642	-0.226075	0.035	0.03	1	Down
61	Fibroblast	P61_Fibroblast	PIK3C3	0.159951	-0.137456	0.018	0.015	1	Down
61	Fibroblast	P61_Fibroblast	SCAF11	0.160056	-0.319778	0.058	0.051	1	Down
61	Fibroblast	P61_Fibroblast	KHNYN	0.160496	-0.564648	0.045	0.051	1	Down
61	Fibroblast	P61_Fibroblast	ALPK3	0.160523	-1.31567	0.007	0.01	1	Down
61	Fibroblast	P61_Fibroblast	BCL9L	0.160544	-0.647436	0.03	0.035	1	Down
61	Fibroblast	P61_Fibroblast	SLC41A3	0.160561	0.385683	0.01	0.007	1	Up
61	Fibroblast	P61_Fibroblast	MICAL2	0.160979	-0.735491	0.062	0.068	1	Down
61	Fibroblast	P61_Fibroblast	MAIP1	0.161038	0.339121	0.015	0.012	1	Up
61	Fibroblast	P61_Fibroblast	BCL6B	0.161196	0.457686	0.01	0.007	1	Up
61	Fibroblast	P61_Fibroblast	PRXL2B	0.161224	0.132989	0.014	0.01	1	Up
61	Fibroblast	P61_Fibroblast	TPD52L1	0.16134	-0.249844	0.021	0.017	1	Down
61	Fibroblast	P61_Fibroblast	GRASP	0.161449	0.222965	0.017	0.014	1	Up
61	Fibroblast	P61_Fibroblast	POLR3D	0.162193	-0.429152	0.013	0.017	1	Down
61	Fibroblast	P61_Fibroblast	SPEN	0.162711	-0.234457	0.039	0.033	1	Down
61	Fibroblast	P61_Fibroblast	CYB5R3	0.16291	-0.594621	0.072	0.078	1	Down
61	Fibroblast	P61_Fibroblast	RBM14	0.163034	-0.555155	0.018	0.022	1	Down
61	Fibroblast	P61_Fibroblast	PGF	0.163543	-0.331924	0.021	0.017	1	Down
61	Fibroblast	P61_Fibroblast	KLHL2	0.163653	0.142628	0.017	0.014	1	Up
61	Fibroblast	P61_Fibroblast	ZNF24	0.163796	-0.151687	0.033	0.028	1	Down
61	Fibroblast	P61_Fibroblast	TBCK	0.163808	-0.696493	0.023	0.027	1	Down
61	Fibroblast	P61_Fibroblast	PRPF18	0.163882	-0.680817	0.02	0.024	1	Down
61	Fibroblast	P61_Fibroblast	PAIP2	0.164206	0.360009	0.021	0.017	1	Up
61	Fibroblast	P61_Fibroblast	WHAMM	0.164559	-0.625449	0.007	0.01	1	Down
61	Fibroblast	P61_Fibroblast	EEF1AKMT2	0.164904	-0.119637	0.037	0.032	1	Down
61	Fibroblast	P61_Fibroblast	ME1	0.165085	0.261918	0.027	0.023	1	Up
61	Fibroblast	P61_Fibroblast	OCRL	0.165283	-0.891369	0.015	0.019	1	Down
61	Fibroblast	P61_Fibroblast	ISY1	0.165315	0.133028	0.022	0.018	1	Up
61	Fibroblast	P61_Fibroblast	USP28	0.165325	0.163907	0.014	0.01	1	Up
61	Fibroblast	P61_Fibroblast	DMXL2	0.165328	-0.208198	0.031	0.026	1	Down
61	Fibroblast	P61_Fibroblast	SMIM10L1	0.165337	-0.231054	0.028	0.023	1	Down
61	Fibroblast	P61_Fibroblast	CABLES2	0.165354	0.1031	0.01	0.008	1	Up
61	Fibroblast	P61_Fibroblast	LPCAT4	0.165371	-0.588724	0.007	0.01	1	Down
61	Fibroblast	P61_Fibroblast	PRPS2	0.166129	-0.109633	0.02	0.016	1	Down
61	Fibroblast	P61_Fibroblast	PTGES	0.166145	0.308211	0.011	0.008	1	Up
61	Fibroblast	P61_Fibroblast	STARD5	0.166245	-0.785415	0.009	0.012	1	Down
61	Fibroblast	P61_Fibroblast	SPRYD4	0.166354	0.201124	0.016	0.013	1	Up
61	Fibroblast	P61_Fibroblast	PSMD9	0.166375	0.110255	0.031	0.027	1	Up
61	Fibroblast	P61_Fibroblast	TACC1	0.166521	-0.590266	0.063	0.069	1	Down
61	Fibroblast	P61_Fibroblast	BMF	0.166569	-0.760402	0.009	0.012	1	Down
61	Fibroblast	P61_Fibroblast	ZNF362	0.166644	-0.302633	0.033	0.028	1	Down
61	Fibroblast	P61_Fibroblast	TEX10	0.166744	-0.592646	0.01	0.013	1	Down
61	Fibroblast	P61_Fibroblast	CSNK1G1	0.166916	-0.7396	0.014	0.017	1	Down
61	Fibroblast	P61_Fibroblast	TTC9C	0.167066	0.246967	0.019	0.015	1	Up
61	Fibroblast	P61_Fibroblast	DENND6A	0.167088	-0.156507	0.028	0.024	1	Down
61	Fibroblast	P61_Fibroblast	KSR1	0.167304	-0.864998	0.017	0.021	1	Down
61	Fibroblast	P61_Fibroblast	ZNF350	0.167331	-0.132365	0.016	0.012	1	Down
61	Fibroblast	P61_Fibroblast	HOXC10	0.167384	-0.21587	0.032	0.027	1	Down
61	Fibroblast	P61_Fibroblast	PLEKHF1	0.167465	-0.813848	0.009	0.012	1	Down
61	Fibroblast	P61_Fibroblast	NEK3	0.167558	-0.702775	0.009	0.012	1	Down
61	Fibroblast	P61_Fibroblast	NOSIP	0.1676	-0.19617	0.016	0.012	1	Down
61	Fibroblast	P61_Fibroblast	IARS	0.167733	0.15315	0.018	0.014	1	Up
61	Fibroblast	P61_Fibroblast	SLC15A4	0.167742	-0.232543	0.028	0.023	1	Down
61	Fibroblast	P61_Fibroblast	CORO7	0.167789	-0.548873	0.029	0.034	1	Down
61	Fibroblast	P61_Fibroblast	MAP3K11	0.167811	-0.225595	0.038	0.033	1	Down
61	Fibroblast	P61_Fibroblast	GZF1	0.167825	0.106332	0.011	0.008	1	Up
61	Fibroblast	P61_Fibroblast	CPXM2	0.167913	-1.01534	0.012	0.015	1	Down
61	Fibroblast	P61_Fibroblast	CCT2	0.167927	-0.730593	0.009	0.012	1	Down
61	Fibroblast	P61_Fibroblast	NAT10	0.168046	0.322994	0.011	0.008	1	Up
61	Fibroblast	P61_Fibroblast	ACP6	0.16824	0.163747	0.012	0.009	1	Up
61	Fibroblast	P61_Fibroblast	PRPF6	0.168328	-0.54116	0.041	0.046	1	Down
61	Fibroblast	P61_Fibroblast	CCDC117	0.168359	0.153583	0.011	0.008	1	Up
61	Fibroblast	P61_Fibroblast	PCGF3	0.168407	-0.143333	0.046	0.04	1	Down
61	Fibroblast	P61_Fibroblast	TTF2	0.168496	0.164467	0.011	0.008	1	Up
61	Fibroblast	P61_Fibroblast	ZNF260	0.168555	0.103805	0.011	0.008	1	Up
61	Fibroblast	P61_Fibroblast	ATF7IP	0.16868	-0.150649	0.047	0.041	1	Down
61	Fibroblast	P61_Fibroblast	SAP30BP	0.168742	-0.275673	0.025	0.021	1	Down
61	Fibroblast	P61_Fibroblast	PPFIBP2	0.168743	-0.482414	0.014	0.017	1	Down
61	Fibroblast	P61_Fibroblast	WDSUB1	0.168957	0.420309	0.013	0.01	1	Up
61	Fibroblast	P61_Fibroblast	ZKSCAN1	0.169012	-0.535231	0.022	0.026	1	Down
61	Fibroblast	P61_Fibroblast	ADA	0.169284	0.109052	0.016	0.013	1	Up
61	Fibroblast	P61_Fibroblast	SLC35A5	0.169831	0.197546	0.014	0.011	1	Up
61	Fibroblast	P61_Fibroblast	PNMA1	0.170073	-0.858889	0.017	0.021	1	Down
61	Fibroblast	P61_Fibroblast	ARID3B	0.170179	-0.624197	0.008	0.01	1	Down
61	Fibroblast	P61_Fibroblast	PYGO2	0.17028	-0.588835	0.011	0.014	1	Down
61	Fibroblast	P61_Fibroblast	GATAD1	0.170372	-0.662861	0.011	0.014	1	Down
61	Fibroblast	P61_Fibroblast	RCOR1	0.170482	-0.106735	0.019	0.015	1	Down
61	Fibroblast	P61_Fibroblast	NFIX	0.170523	-0.25289	0.046	0.04	1	Down
61	Fibroblast	P61_Fibroblast	AMT	0.170619	-0.630549	0.017	0.021	1	Down
61	Fibroblast	P61_Fibroblast	HTRA1	0.170734	-0.427518	0.192	0.195	1	Down
61	Fibroblast	P61_Fibroblast	ZNF747	0.171031	0.200242	0.012	0.009	1	Up
61	Fibroblast	P61_Fibroblast	PUM1	0.171156	-0.539992	0.038	0.043	1	Down
61	Fibroblast	P61_Fibroblast	PCDHGA5	0.171222	-0.21668	0.013	0.01	1	Down
61	Fibroblast	P61_Fibroblast	UFD1	0.171332	-0.295939	0.022	0.018	1	Down
61	Fibroblast	P61_Fibroblast	GMIP	0.171379	-0.790618	0.01	0.012	1	Down
61	Fibroblast	P61_Fibroblast	BOD1	0.171716	-0.20582	0.024	0.02	1	Down
61	Fibroblast	P61_Fibroblast	GMDS	0.171842	-0.103064	0.027	0.022	1	Down
61	Fibroblast	P61_Fibroblast	PLEKHA6	0.17224	-0.810295	0.015	0.019	1	Down
61	Fibroblast	P61_Fibroblast	PIAS1	0.172468	0.107675	0.019	0.015	1	Up
61	Fibroblast	P61_Fibroblast	RUNX1	0.17252	-0.222653	0.153	0.14	1	Down
61	Fibroblast	P61_Fibroblast	FAM135A	0.172687	-0.209294	0.012	0.009	1	Down
61	Fibroblast	P61_Fibroblast	CDK5RAP3	0.172697	-0.247438	0.116	0.105	1	Down
61	Fibroblast	P61_Fibroblast	CD34	0.172796	-0.127719	0.029	0.025	1	Down
61	Fibroblast	P61_Fibroblast	ASAH1	0.173083	-0.625487	0.07	0.076	1	Down
61	Fibroblast	P61_Fibroblast	MAEA	0.173188	-0.494869	0.024	0.029	1	Down
61	Fibroblast	P61_Fibroblast	ZHX3	0.17359	-0.782768	0.013	0.016	1	Down
61	Fibroblast	P61_Fibroblast	MPP3	0.1736	-0.630459	0.011	0.014	1	Down
61	Fibroblast	P61_Fibroblast	PDHA1	0.173604	-0.198719	0.059	0.052	1	Down
61	Fibroblast	P61_Fibroblast	SAMD4B	0.173641	-0.637174	0.036	0.041	1	Down
61	Fibroblast	P61_Fibroblast	SCAMP1	0.173717	-0.101506	0.02	0.016	1	Down
61	Fibroblast	P61_Fibroblast	MED10	0.173781	-0.379294	0.038	0.032	1	Down
61	Fibroblast	P61_Fibroblast	HDAC6	0.173909	-0.655878	0.024	0.028	1	Down
61	Fibroblast	P61_Fibroblast	MGAT2	0.174007	-0.210876	0.038	0.033	1	Down
61	Fibroblast	P61_Fibroblast	IKBKG	0.174083	-0.348709	0.029	0.034	1	Down
61	Fibroblast	P61_Fibroblast	ARL3	0.174104	-0.109518	0.025	0.021	1	Down
61	Fibroblast	P61_Fibroblast	ITFG2	0.174252	-0.419934	0.02	0.024	1	Down
61	Fibroblast	P61_Fibroblast	IRF9	0.174288	-0.549905	0.058	0.064	1	Down
61	Fibroblast	P61_Fibroblast	KIAA0232	0.174382	-0.712433	0.014	0.018	1	Down
61	Fibroblast	P61_Fibroblast	ZCCHC3	0.174608	-0.155966	0.016	0.012	1	Down
61	Fibroblast	P61_Fibroblast	CPLANE1	0.175103	-0.493738	0.031	0.035	1	Down
61	Fibroblast	P61_Fibroblast	MAT2B	0.175171	0.233654	0.022	0.018	1	Up
61	Fibroblast	P61_Fibroblast	PPP2CA	0.175196	0.210458	0.017	0.013	1	Up
61	Fibroblast	P61_Fibroblast	CAMSAP2	0.175763	-0.573575	0.029	0.034	1	Down
61	Fibroblast	P61_Fibroblast	RNF44	0.17577	-0.203515	0.04	0.035	1	Down
61	Fibroblast	P61_Fibroblast	POLR2C	0.176056	-0.31852	0.015	0.012	1	Down
61	Fibroblast	P61_Fibroblast	FAT4	0.176565	0.190311	0.011	0.008	1	Up
61	Fibroblast	P61_Fibroblast	CEP78	0.176625	0.342879	0.012	0.009	1	Up
61	Fibroblast	P61_Fibroblast	PLCB3	0.176785	-0.479546	0.017	0.02	1	Down
61	Fibroblast	P61_Fibroblast	ZBTB25	0.17682	0.44096	0.024	0.02	1	Up
61	Fibroblast	P61_Fibroblast	PGAP3	0.176979	-0.291741	0.021	0.017	1	Down
61	Fibroblast	P61_Fibroblast	TRIM4	0.177037	-0.651756	0.021	0.025	1	Down
61	Fibroblast	P61_Fibroblast	SNX4	0.177177	-0.181137	0.031	0.026	1	Down
61	Fibroblast	P61_Fibroblast	BAG3	0.177381	-0.642435	0.019	0.023	1	Down
61	Fibroblast	P61_Fibroblast	LARP7	0.177406	-0.120994	0.027	0.022	1	Down
61	Fibroblast	P61_Fibroblast	ADCY4	0.17747	-0.109469	0.012	0.009	1	Down
61	Fibroblast	P61_Fibroblast	TBP	0.177603	-0.715793	0.009	0.012	1	Down
61	Fibroblast	P61_Fibroblast	STRN3	0.177605	-0.133697	0.029	0.024	1	Down
61	Fibroblast	P61_Fibroblast	FAM133B	0.178277	-0.2021	0.009	0.011	1	Down
61	Fibroblast	P61_Fibroblast	ANKRD49	0.178294	-0.591772	0.009	0.012	1	Down
61	Fibroblast	P61_Fibroblast	VPS28	0.178611	-0.527545	0.05	0.056	1	Down
61	Fibroblast	P61_Fibroblast	BCL2L1	0.178626	-0.112519	0.058	0.051	1	Down
61	Fibroblast	P61_Fibroblast	PSMF1	0.178797	-0.119843	0.047	0.041	1	Down
61	Fibroblast	P61_Fibroblast	KIAA1958	0.178885	0.349918	0.012	0.009	1	Up
61	Fibroblast	P61_Fibroblast	GTPBP4	0.178943	0.181488	0.028	0.024	1	Up
61	Fibroblast	P61_Fibroblast	AIDA	0.179259	0.1036	0.012	0.009	1	Up
61	Fibroblast	P61_Fibroblast	PCDH18	0.179405	-0.203873	0.022	0.018	1	Down
61	Fibroblast	P61_Fibroblast	WDR46	0.179547	-0.478294	0.035	0.04	1	Down
61	Fibroblast	P61_Fibroblast	WDR81	0.179761	-0.772057	0.026	0.031	1	Down
61	Fibroblast	P61_Fibroblast	OSBPL3	0.179944	-0.609835	0.018	0.022	1	Down
61	Fibroblast	P61_Fibroblast	PITPNM1	0.180429	-0.18555	0.022	0.018	1	Down
61	Fibroblast	P61_Fibroblast	APEH	0.18071	-0.366008	0.039	0.033	1	Down
61	Fibroblast	P61_Fibroblast	ZNF184	0.180823	-1.03813	0.007	0.01	1	Down
61	Fibroblast	P61_Fibroblast	MARCH9	0.180894	-0.537916	0.018	0.022	1	Down
61	Fibroblast	P61_Fibroblast	AMMECR1L	0.181093	-1.1728	0.007	0.01	1	Down
61	Fibroblast	P61_Fibroblast	ZNF205	0.1812	-0.429513	0.012	0.015	1	Down
61	Fibroblast	P61_Fibroblast	EIF2S1	0.181237	-0.419279	0.041	0.036	1	Down
61	Fibroblast	P61_Fibroblast	PLEKHB2	0.18171	-0.149617	0.044	0.038	1	Down
61	Fibroblast	P61_Fibroblast	ITPRIPL2	0.182079	-0.214434	0.07	0.062	1	Down
61	Fibroblast	P61_Fibroblast	DSG2	0.182162	-0.222924	0.015	0.011	1	Down
61	Fibroblast	P61_Fibroblast	KAT5	0.18235	-0.101773	0.022	0.018	1	Down
61	Fibroblast	P61_Fibroblast	CBL	0.182877	-0.403933	0.017	0.021	1	Down
61	Fibroblast	P61_Fibroblast	COMMD5	0.182978	-0.58778	0.031	0.036	1	Down
61	Fibroblast	P61_Fibroblast	WDR13	0.183112	-0.608461	0.038	0.043	1	Down
61	Fibroblast	P61_Fibroblast	HNRNPLL	0.183862	-0.636223	0.022	0.026	1	Down
61	Fibroblast	P61_Fibroblast	ABRAXAS1	0.183872	0.198911	0.011	0.008	1	Up
61	Fibroblast	P61_Fibroblast	RPGRIP1L	0.184201	-0.703425	0.011	0.014	1	Down
61	Fibroblast	P61_Fibroblast	ZEB1	0.184489	-0.620576	0.037	0.041	1	Down
61	Fibroblast	P61_Fibroblast	RPRD2	0.184508	-0.59575	0.02	0.024	1	Down
61	Fibroblast	P61_Fibroblast	KLF12	0.184761	-0.67766	0.02	0.024	1	Down
61	Fibroblast	P61_Fibroblast	SOCS4	0.185104	-0.340578	0.022	0.018	1	Down
61	Fibroblast	P61_Fibroblast	FAH	0.185154	-0.207262	0.039	0.033	1	Down
61	Fibroblast	P61_Fibroblast	HSD3B7	0.185388	-0.529554	0.018	0.021	1	Down
61	Fibroblast	P61_Fibroblast	TAF5L	0.185514	-0.7235	0.009	0.012	1	Down
61	Fibroblast	P61_Fibroblast	TXNL1	0.185549	-0.200649	0.054	0.048	1	Down
61	Fibroblast	P61_Fibroblast	ZADH2	0.185577	-1.01875	0.017	0.02	1	Down
61	Fibroblast	P61_Fibroblast	DLAT	0.185665	0.347077	0.011	0.008	1	Up
61	Fibroblast	P61_Fibroblast	FAM107B	0.185699	-0.288003	0.051	0.045	1	Down
61	Fibroblast	P61_Fibroblast	TOLLIP	0.185799	-0.395048	0.007	0.01	1	Down
61	Fibroblast	P61_Fibroblast	USE1	0.185833	-0.257149	0.017	0.014	1	Down
61	Fibroblast	P61_Fibroblast	MACO1	0.186117	0.195393	0.016	0.013	1	Up
61	Fibroblast	P61_Fibroblast	STRADA	0.186322	-0.109975	0.018	0.015	1	Down
61	Fibroblast	P61_Fibroblast	DYRK2	0.18645	-0.237194	0.043	0.038	1	Down
61	Fibroblast	P61_Fibroblast	ACSS2	0.186456	0.16099	0.012	0.009	1	Up
61	Fibroblast	P61_Fibroblast	ZBTB18	0.186474	0.192936	0.015	0.012	1	Up
61	Fibroblast	P61_Fibroblast	TKFC	0.186516	0.263733	0.011	0.009	1	Up
61	Fibroblast	P61_Fibroblast	PLA2G15	0.187179	-0.254309	0.023	0.019	1	Down
61	Fibroblast	P61_Fibroblast	MPND	0.187353	0.219069	0.013	0.01	1	Up
61	Fibroblast	P61_Fibroblast	FCGRT	0.187475	-0.111069	0.075	0.068	1	Down
61	Fibroblast	P61_Fibroblast	CAPN3	0.18767	-0.82053	0.011	0.014	1	Down
61	Fibroblast	P61_Fibroblast	LSR	0.187864	-0.12416	0.019	0.016	1	Down
61	Fibroblast	P61_Fibroblast	NNT	0.187937	-0.497406	0.023	0.027	1	Down
61	Fibroblast	P61_Fibroblast	HIP1	0.188035	-0.816707	0.011	0.013	1	Down
61	Fibroblast	P61_Fibroblast	PTPRU	0.188321	-0.896941	0.024	0.028	1	Down
61	Fibroblast	P61_Fibroblast	ZBTB34	0.188472	-0.766336	0.008	0.011	1	Down
61	Fibroblast	P61_Fibroblast	FKBP9	0.18848	-0.134933	0.043	0.038	1	Down
61	Fibroblast	P61_Fibroblast	RBM42	0.188807	-0.920525	0.014	0.018	1	Down
61	Fibroblast	P61_Fibroblast	GBA2	0.188936	-0.531087	0.015	0.019	1	Down
61	Fibroblast	P61_Fibroblast	ZMYM1	0.189127	-1.10253	0.009	0.011	1	Down
61	Fibroblast	P61_Fibroblast	BAIAP2	0.18931	-0.717005	0.013	0.016	1	Down
61	Fibroblast	P61_Fibroblast	ING4	0.189691	0.122949	0.018	0.014	1	Up
61	Fibroblast	P61_Fibroblast	SEPTIN11	0.190072	-0.488593	0.08	0.085	1	Down
61	Fibroblast	P61_Fibroblast	LPCAT3	0.190525	-0.132549	0.024	0.02	1	Down
61	Fibroblast	P61_Fibroblast	HSDL2	0.190869	-0.100057	0.042	0.036	1	Down
61	Fibroblast	P61_Fibroblast	USP32	0.190978	-0.112533	0.05	0.044	1	Down
61	Fibroblast	P61_Fibroblast	TBCEL	0.191048	-0.394887	0.022	0.018	1	Down
61	Fibroblast	P61_Fibroblast	IFT140	0.191262	-0.189593	0.024	0.028	1	Down
61	Fibroblast	P61_Fibroblast	TBC1D22A	0.191267	-0.123254	0.025	0.021	1	Down
61	Fibroblast	P61_Fibroblast	TRAF5	0.191328	-0.471128	0.054	0.06	1	Down
61	Fibroblast	P61_Fibroblast	DPH3	0.191579	-0.185051	0.022	0.018	1	Down
61	Fibroblast	P61_Fibroblast	NKAPD1	0.191695	-0.227705	0.019	0.016	1	Down
61	Fibroblast	P61_Fibroblast	VDR	0.19192	-0.505665	0.025	0.029	1	Down
61	Fibroblast	P61_Fibroblast	AFAP1L1	0.191953	-0.763654	0.012	0.015	1	Down
61	Fibroblast	P61_Fibroblast	SNX8	0.192051	-0.182735	0.015	0.012	1	Down
61	Fibroblast	P61_Fibroblast	NICN1	0.192201	-0.825951	0.021	0.025	1	Down
61	Fibroblast	P61_Fibroblast	NME3	0.192634	-0.249993	0.113	0.102	1	Down
61	Fibroblast	P61_Fibroblast	TMC8	0.192646	-0.186308	0.022	0.018	1	Down
61	Fibroblast	P61_Fibroblast	MIER2	0.192759	-0.357333	0.012	0.009	1	Down
61	Fibroblast	P61_Fibroblast	EWSR1	0.192817	-0.813601	0.046	0.051	1	Down
61	Fibroblast	P61_Fibroblast	CRACR2A	0.192898	-0.215663	0.015	0.012	1	Down
61	Fibroblast	P61_Fibroblast	ATP8B4	0.193141	-0.226221	0.014	0.011	1	Down
61	Fibroblast	P61_Fibroblast	ZNF200	0.193218	0.407221	0.013	0.01	1	Up
61	Fibroblast	P61_Fibroblast	FAM219B	0.193223	-0.697883	0.019	0.022	1	Down
61	Fibroblast	P61_Fibroblast	PRMT7	0.193516	-0.612786	0.014	0.018	1	Down
61	Fibroblast	P61_Fibroblast	YJU2	0.193522	-0.679485	0.011	0.014	1	Down
61	Fibroblast	P61_Fibroblast	RALY	0.193536	-0.148149	0.019	0.016	1	Down
61	Fibroblast	P61_Fibroblast	AMDHD2	0.193597	-0.235148	0.051	0.045	1	Down
61	Fibroblast	P61_Fibroblast	TBRG4	0.193765	-0.664266	0.018	0.021	1	Down
61	Fibroblast	P61_Fibroblast	NQO2	0.193811	-0.117721	0.021	0.018	1	Down
61	Fibroblast	P61_Fibroblast	DYRK4	0.193826	-0.117298	0.014	0.011	1	Down
61	Fibroblast	P61_Fibroblast	MYO9A	0.193838	-0.606405	0.017	0.02	1	Down
61	Fibroblast	P61_Fibroblast	MGMT	0.193903	-0.637812	0.019	0.022	1	Down
61	Fibroblast	P61_Fibroblast	MORC4	0.19393	0.133116	0.01	0.007	1	Up
61	Fibroblast	P61_Fibroblast	TUBA1A	0.194001	-1.05913	0.008	0.01	1	Down
61	Fibroblast	P61_Fibroblast	SMARCA5	0.194013	-0.423903	0.058	0.064	1	Down
61	Fibroblast	P61_Fibroblast	MIDN	0.194254	-0.630315	0.044	0.049	1	Down
61	Fibroblast	P61_Fibroblast	GART	0.194317	0.459386	0.01	0.008	1	Up
61	Fibroblast	P61_Fibroblast	MICA	0.194333	-0.515104	0.023	0.027	1	Down
61	Fibroblast	P61_Fibroblast	SOX13	0.194484	0.311128	0.013	0.01	1	Up
61	Fibroblast	P61_Fibroblast	HLCS	0.194749	-0.641525	0.009	0.011	1	Down
61	Fibroblast	P61_Fibroblast	IMPA1	0.194773	-0.862751	0.01	0.012	1	Down
61	Fibroblast	P61_Fibroblast	TRIM32	0.19486	-0.661099	0.01	0.012	1	Down
61	Fibroblast	P61_Fibroblast	INO80	0.195323	-0.281083	0.012	0.009	1	Down
61	Fibroblast	P61_Fibroblast	BRD8	0.195987	-0.271356	0.029	0.025	1	Down
61	Fibroblast	P61_Fibroblast	PTPN6	0.196098	-0.155261	0.017	0.014	1	Down
61	Fibroblast	P61_Fibroblast	C17orf49	0.196656	-0.233841	0.018	0.014	1	Down
61	Fibroblast	P61_Fibroblast	S100PBP	0.196871	-0.530467	0.032	0.036	1	Down
61	Fibroblast	P61_Fibroblast	UBE2H	0.19689	-0.340249	0.034	0.029	1	Down
61	Fibroblast	P61_Fibroblast	FGF7	0.196969	-0.751572	0.016	0.019	1	Down
61	Fibroblast	P61_Fibroblast	CUL3	0.196999	-0.159794	0.036	0.031	1	Down
61	Fibroblast	P61_Fibroblast	NAPG	0.197018	-0.162099	0.017	0.014	1	Down
61	Fibroblast	P61_Fibroblast	SYNJ2BP	0.197091	-0.147062	0.016	0.013	1	Down
61	Fibroblast	P61_Fibroblast	PDS5B	0.197207	0.224334	0.024	0.02	1	Up
61	Fibroblast	P61_Fibroblast	ULK3	0.197345	-0.241645	0.01	0.007	1	Down
61	Fibroblast	P61_Fibroblast	TIGAR	0.197406	-1.40183	0.008	0.01	1	Down
61	Fibroblast	P61_Fibroblast	PHF13	0.197472	-0.547023	0.01	0.012	1	Down
61	Fibroblast	P61_Fibroblast	DCTN2	0.197904	-0.574903	0.034	0.039	1	Down
61	Fibroblast	P61_Fibroblast	GPD1L	0.197932	0.146193	0.022	0.019	1	Up
61	Fibroblast	P61_Fibroblast	GALE	0.197955	0.127257	0.012	0.009	1	Up
61	Fibroblast	P61_Fibroblast	NSMCE4A	0.197965	-0.153684	0.016	0.013	1	Down
61	Fibroblast	P61_Fibroblast	SLC16A3	0.198389	-0.243467	0.043	0.038	1	Down
61	Fibroblast	P61_Fibroblast	DOP1B	0.198453	-0.562352	0.008	0.01	1	Down
61	Fibroblast	P61_Fibroblast	ARHGAP24	0.198506	0.293888	0.013	0.01	1	Up
61	Fibroblast	P61_Fibroblast	PRR5L	0.198759	-0.892394	0.013	0.016	1	Down
61	Fibroblast	P61_Fibroblast	CD40	0.199031	-0.266791	0.02	0.016	1	Down
61	Fibroblast	P61_Fibroblast	GSTO1	0.199208	-0.352511	0.017	0.014	1	Down
61	Fibroblast	P61_Fibroblast	MYADM	0.199416	-0.498036	0.05	0.056	1	Down
61	Fibroblast	P61_Fibroblast	NEDD9	0.199483	-0.806173	0.013	0.016	1	Down
61	Fibroblast	P61_Fibroblast	CYP4V2	0.19985	-0.66772	0.009	0.011	1	Down
61	Fibroblast	P61_Fibroblast	TBC1D23	0.200091	-0.421087	0.024	0.02	1	Down
61	Fibroblast	P61_Fibroblast	GREM1	0.20028	-1.38797	0.016	0.019	1	Down
61	Fibroblast	P61_Fibroblast	BMPR1A	0.200391	-0.136553	0.019	0.016	1	Down
61	Fibroblast	P61_Fibroblast	RAB29	0.200459	-0.261676	0.01	0.008	1	Down
61	Fibroblast	P61_Fibroblast	ANXA7	0.200547	-0.196981	0.044	0.039	1	Down
61	Fibroblast	P61_Fibroblast	TMEM267	0.200577	0.115086	0.018	0.014	1	Up
61	Fibroblast	P61_Fibroblast	N4BP3	0.200732	-0.60346	0.013	0.016	1	Down
61	Fibroblast	P61_Fibroblast	PGM2L1	0.200774	-0.283093	0.01	0.008	1	Down
61	Fibroblast	P61_Fibroblast	EZH2	0.200798	-0.213851	0.014	0.011	1	Down
61	Fibroblast	P61_Fibroblast	STK35	0.200806	-0.11721	0.015	0.012	1	Down
61	Fibroblast	P61_Fibroblast	ZNF595	0.200875	-0.565977	0.011	0.014	1	Down
61	Fibroblast	P61_Fibroblast	INPP4A	0.201166	-0.456372	0.019	0.022	1	Down
61	Fibroblast	P61_Fibroblast	CHD4	0.201269	-0.491119	0.026	0.03	1	Down
61	Fibroblast	P61_Fibroblast	FMNL3	0.201279	-0.123581	0.032	0.028	1	Down
61	Fibroblast	P61_Fibroblast	OAS2	0.201421	-0.272039	0.076	0.068	1	Down
61	Fibroblast	P61_Fibroblast	GUCY1B1	0.201793	-0.387823	0.013	0.01	1	Down
61	Fibroblast	P61_Fibroblast	RAB26	0.201965	-0.274805	0.018	0.015	1	Down
61	Fibroblast	P61_Fibroblast	CIAO2B	0.202105	-0.164578	0.013	0.01	1	Down
61	Fibroblast	P61_Fibroblast	APH1B	0.20212	-0.205778	0.011	0.008	1	Down
61	Fibroblast	P61_Fibroblast	GJC1	0.20214	-0.279704	0.013	0.01	1	Down
61	Fibroblast	P61_Fibroblast	CRYZ	0.202742	-0.177417	0.02	0.016	1	Down
61	Fibroblast	P61_Fibroblast	EXOSC9	0.202967	-0.250047	0.021	0.017	1	Down
61	Fibroblast	P61_Fibroblast	TEP1	0.202973	-0.593459	0.013	0.016	1	Down
61	Fibroblast	P61_Fibroblast	FAM53B	0.20311	-0.840789	0.018	0.022	1	Down
61	Fibroblast	P61_Fibroblast	PLD4	0.203169	-0.683807	0.009	0.012	1	Down
61	Fibroblast	P61_Fibroblast	VPS4A	0.203412	0.118884	0.034	0.03	1	Up
61	Fibroblast	P61_Fibroblast	DROSHA	0.203897	-0.580318	0.018	0.022	1	Down
61	Fibroblast	P61_Fibroblast	TFG	0.203968	-0.208292	0.029	0.025	1	Down
61	Fibroblast	P61_Fibroblast	ZNF394	0.204378	-0.649108	0.018	0.021	1	Down
61	Fibroblast	P61_Fibroblast	COA5	0.204389	0.288082	0.01	0.008	1	Up
61	Fibroblast	P61_Fibroblast	POLR2A	0.204845	-0.622759	0.045	0.05	1	Down
61	Fibroblast	P61_Fibroblast	PHACTR4	0.205066	-0.768887	0.021	0.025	1	Down
61	Fibroblast	P61_Fibroblast	RAB33B	0.205395	-0.67129	0.016	0.019	1	Down
61	Fibroblast	P61_Fibroblast	GINM1	0.205407	0.124082	0.018	0.015	1	Up
61	Fibroblast	P61_Fibroblast	PSENEN	0.205568	-0.272052	0.032	0.028	1	Down
61	Fibroblast	P61_Fibroblast	NKIRAS1	0.205758	0.287843	0.017	0.014	1	Up
61	Fibroblast	P61_Fibroblast	NFKB2	0.205798	-0.548457	0.032	0.036	1	Down
61	Fibroblast	P61_Fibroblast	REPIN1	0.20603	-0.186369	0.016	0.013	1	Down
61	Fibroblast	P61_Fibroblast	NAAA	0.206104	0.375654	0.012	0.009	1	Up
61	Fibroblast	P61_Fibroblast	CDK13	0.206137	-0.493874	0.018	0.022	1	Down
61	Fibroblast	P61_Fibroblast	CUL7	0.206177	-0.234338	0.008	0.01	1	Down
61	Fibroblast	P61_Fibroblast	APOOL	0.206251	-0.565825	0.013	0.01	1	Down
61	Fibroblast	P61_Fibroblast	CFH	0.20631	-0.189535	0.03	0.025	1	Down
61	Fibroblast	P61_Fibroblast	NFATC1	0.206469	-0.126553	0.016	0.013	1	Down
61	Fibroblast	P61_Fibroblast	FMN1	0.206754	-0.242522	0.02	0.017	1	Down
61	Fibroblast	P61_Fibroblast	UBE2O	0.206772	-0.669308	0.012	0.015	1	Down
61	Fibroblast	P61_Fibroblast	CUTC	0.207137	-0.103589	0.016	0.013	1	Down
61	Fibroblast	P61_Fibroblast	ZFR	0.207208	-0.602727	0.037	0.042	1	Down
61	Fibroblast	P61_Fibroblast	ARID4B	0.207361	-0.342188	0.032	0.037	1	Down
61	Fibroblast	P61_Fibroblast	L3HYPDH	0.207667	-0.72226	0.038	0.043	1	Down
61	Fibroblast	P61_Fibroblast	TMEM200A	0.20769	0.291118	0.014	0.011	1	Up
61	Fibroblast	P61_Fibroblast	SEMA6B	0.207894	-0.417394	0.021	0.017	1	Down
61	Fibroblast	P61_Fibroblast	POLD3	0.208063	-0.132997	0.01	0.008	1	Down
61	Fibroblast	P61_Fibroblast	ATM	0.208178	-0.467399	0.031	0.035	1	Down
61	Fibroblast	P61_Fibroblast	SFI1	0.208248	-0.585938	0.016	0.019	1	Down
61	Fibroblast	P61_Fibroblast	HDGFL3	0.208327	-0.213559	0.026	0.022	1	Down
61	Fibroblast	P61_Fibroblast	CKLF	0.208367	-0.18533	0.044	0.039	1	Down
61	Fibroblast	P61_Fibroblast	GAS7	0.208386	-0.480894	0.028	0.032	1	Down
61	Fibroblast	P61_Fibroblast	TAF1C	0.208706	-0.534654	0.012	0.014	1	Down
61	Fibroblast	P61_Fibroblast	GCLM	0.208725	0.162153	0.012	0.01	1	Up
61	Fibroblast	P61_Fibroblast	PHETA2	0.208842	-0.550607	0.011	0.014	1	Down
61	Fibroblast	P61_Fibroblast	ITGB5	0.208843	-0.552425	0.105	0.11	1	Down
61	Fibroblast	P61_Fibroblast	PPM1K	0.209024	-0.128447	0.014	0.011	1	Down
61	Fibroblast	P61_Fibroblast	DYNLL1	0.209136	-0.265944	0.02	0.016	1	Down
61	Fibroblast	P61_Fibroblast	CMYA5	0.209237	-0.733761	0.012	0.015	1	Down
61	Fibroblast	P61_Fibroblast	LYST	0.209289	-0.494099	0.02	0.023	1	Down
61	Fibroblast	P61_Fibroblast	IRS2	0.209296	-0.657249	0.014	0.017	1	Down
61	Fibroblast	P61_Fibroblast	ANAPC4	0.209566	-0.354282	0.021	0.025	1	Down
61	Fibroblast	P61_Fibroblast	QDPR	0.209748	-0.216924	0.012	0.009	1	Down
61	Fibroblast	P61_Fibroblast	HERC1	0.209903	-0.494899	0.014	0.017	1	Down
61	Fibroblast	P61_Fibroblast	RNF111	0.210027	-0.428398	0.018	0.021	1	Down
61	Fibroblast	P61_Fibroblast	SLC46A3	0.210047	-0.26681	0.012	0.01	1	Down
61	Fibroblast	P61_Fibroblast	SLC4A1AP	0.210236	-0.721257	0.021	0.024	1	Down
61	Fibroblast	P61_Fibroblast	USP7	0.21033	-0.635521	0.021	0.025	1	Down
61	Fibroblast	P61_Fibroblast	PPP6R3	0.210524	-0.565867	0.031	0.035	1	Down
61	Fibroblast	P61_Fibroblast	FGFRL1	0.210935	-0.125674	0.013	0.01	1	Down
61	Fibroblast	P61_Fibroblast	INO80E	0.21099	-0.214816	0.077	0.07	1	Down
61	Fibroblast	P61_Fibroblast	VCAM1	0.211009	-0.336564	0.049	0.043	1	Down
61	Fibroblast	P61_Fibroblast	IGFBP4	0.211467	-0.149598	0.189	0.173	1	Down
61	Fibroblast	P61_Fibroblast	SRP68	0.211607	-0.258022	0.029	0.025	1	Down
61	Fibroblast	P61_Fibroblast	SBK1	0.211886	-0.31238	0.008	0.011	1	Down
61	Fibroblast	P61_Fibroblast	PPHLN1	0.212095	-0.336779	0.035	0.04	1	Down
61	Fibroblast	P61_Fibroblast	NEK6	0.212146	-0.545415	0.095	0.101	1	Down
61	Fibroblast	P61_Fibroblast	TPP1	0.212277	-0.289793	0.084	0.075	1	Down
61	Fibroblast	P61_Fibroblast	CDC23	0.212289	-0.634093	0.01	0.012	1	Down
61	Fibroblast	P61_Fibroblast	ARHGEF19	0.212364	-0.777714	0.011	0.013	1	Down
61	Fibroblast	P61_Fibroblast	POLG2	0.212498	-0.357577	0.011	0.014	1	Down
61	Fibroblast	P61_Fibroblast	UST	0.21263	-0.259262	0.011	0.008	1	Down
61	Fibroblast	P61_Fibroblast	RNASEH2B	0.213394	-0.493934	0.012	0.009	1	Down
61	Fibroblast	P61_Fibroblast	WBP1L	0.213673	-0.528769	0.031	0.035	1	Down
61	Fibroblast	P61_Fibroblast	TRIM25	0.213748	-0.49282	0.032	0.036	1	Down
61	Fibroblast	P61_Fibroblast	GDI2	0.213859	-0.208754	0.02	0.017	1	Down
61	Fibroblast	P61_Fibroblast	SLC35A1	0.214247	-0.121741	0.025	0.021	1	Down
61	Fibroblast	P61_Fibroblast	DIPK1A	0.214372	0.564995	0.011	0.009	1	Up
61	Fibroblast	P61_Fibroblast	ZNF626	0.214427	-0.269733	0.017	0.013	1	Down
61	Fibroblast	P61_Fibroblast	CCNT2	0.214433	-0.706888	0.026	0.03	1	Down
61	Fibroblast	P61_Fibroblast	KLF3	0.215464	-0.248243	0.022	0.018	1	Down
61	Fibroblast	P61_Fibroblast	LEPROT	0.215932	-0.115034	0.023	0.019	1	Down
61	Fibroblast	P61_Fibroblast	VIRMA	0.216011	-0.281908	0.034	0.029	1	Down
61	Fibroblast	P61_Fibroblast	CASZ1	0.216502	-0.765287	0.008	0.01	1	Down
61	Fibroblast	P61_Fibroblast	WDR27	0.21683	-1.10188	0.017	0.02	1	Down
61	Fibroblast	P61_Fibroblast	ARHGEF10L	0.21685	-0.482775	0.025	0.029	1	Down
61	Fibroblast	P61_Fibroblast	POGK	0.217158	-0.349853	0.032	0.036	1	Down
61	Fibroblast	P61_Fibroblast	TIMM10B	0.21744	0.125585	0.022	0.018	1	Up
61	Fibroblast	P61_Fibroblast	TNFSF12	0.217464	-0.219822	0.034	0.03	1	Down
61	Fibroblast	P61_Fibroblast	FBXO31	0.217465	-0.887472	0.009	0.011	1	Down
61	Fibroblast	P61_Fibroblast	ECPAS	0.217501	-0.146072	0.06	0.054	1	Down
61	Fibroblast	P61_Fibroblast	RHOBTB1	0.217583	-0.753025	0.016	0.019	1	Down
61	Fibroblast	P61_Fibroblast	PREPL	0.217604	-0.459884	0.022	0.026	1	Down
61	Fibroblast	P61_Fibroblast	DYNC2LI1	0.217613	-0.456357	0.016	0.019	1	Down
61	Fibroblast	P61_Fibroblast	MS4A6A	0.217714	-0.20405	0.078	0.07	1	Down
61	Fibroblast	P61_Fibroblast	POFUT1	0.21848	-0.750703	0.018	0.021	1	Down
61	Fibroblast	P61_Fibroblast	ADD1	0.218552	-0.353071	0.052	0.058	1	Down
61	Fibroblast	P61_Fibroblast	UTP6	0.218786	-0.650728	0.019	0.023	1	Down
61	Fibroblast	P61_Fibroblast	ITGA9	0.218903	-0.7701	0.01	0.012	1	Down
61	Fibroblast	P61_Fibroblast	ZNF562	0.21911	-0.810296	0.015	0.018	1	Down
61	Fibroblast	P61_Fibroblast	CCT3	0.219187	-0.641661	0.017	0.02	1	Down
61	Fibroblast	P61_Fibroblast	RUNX3	0.21926	-0.11498	0.01	0.007	1	Down
61	Fibroblast	P61_Fibroblast	SPART	0.21927	-0.660251	0.02	0.023	1	Down
61	Fibroblast	P61_Fibroblast	FNBP1L	0.21933	-0.396027	0.011	0.013	1	Down
61	Fibroblast	P61_Fibroblast	ADSL	0.219659	-0.270251	0.032	0.028	1	Down
61	Fibroblast	P61_Fibroblast	RABEP2	0.219805	-0.322232	0.039	0.034	1	Down
61	Fibroblast	P61_Fibroblast	SLC66A2	0.219963	0.260237	0.015	0.012	1	Up
61	Fibroblast	P61_Fibroblast	CAPRIN2	0.219963	-0.591495	0.016	0.02	1	Down
61	Fibroblast	P61_Fibroblast	SS18L1	0.220106	-0.823593	0.022	0.025	1	Down
61	Fibroblast	P61_Fibroblast	UAP1	0.220133	-0.188726	0.068	0.061	1	Down
61	Fibroblast	P61_Fibroblast	MON2	0.220152	-0.260164	0.037	0.032	1	Down
61	Fibroblast	P61_Fibroblast	ZFP30	0.220225	-0.700349	0.01	0.012	1	Down
61	Fibroblast	P61_Fibroblast	PPIE	0.220244	-0.216526	0.013	0.016	1	Down
61	Fibroblast	P61_Fibroblast	SUSD6	0.220262	-0.535993	0.055	0.061	1	Down
61	Fibroblast	P61_Fibroblast	STAM2	0.220472	0.198871	0.03	0.026	1	Up
61	Fibroblast	P61_Fibroblast	CCDC50	0.220511	-0.127513	0.04	0.035	1	Down
61	Fibroblast	P61_Fibroblast	YIPF2	0.220585	-0.356625	0.019	0.015	1	Down
61	Fibroblast	P61_Fibroblast	FHL3	0.220603	-0.246968	0.03	0.025	1	Down
61	Fibroblast	P61_Fibroblast	LCORL	0.220996	-0.899297	0.013	0.015	1	Down
61	Fibroblast	P61_Fibroblast	CEP72	0.221006	-0.34749	0.014	0.011	1	Down
61	Fibroblast	P61_Fibroblast	IL18	0.221091	-0.194311	0.01	0.007	1	Down
61	Fibroblast	P61_Fibroblast	PRMT9	0.221123	-0.894484	0.008	0.01	1	Down
61	Fibroblast	P61_Fibroblast	NLRP1	0.221138	-0.475411	0.024	0.028	1	Down
61	Fibroblast	P61_Fibroblast	ZBTB11	0.221274	-0.818528	0.011	0.014	1	Down
61	Fibroblast	P61_Fibroblast	PCSK7	0.22129	-0.572955	0.026	0.03	1	Down
61	Fibroblast	P61_Fibroblast	GMEB1	0.22147	-0.338475	0.01	0.007	1	Down
61	Fibroblast	P61_Fibroblast	ZNF142	0.221482	-0.704562	0.013	0.015	1	Down
61	Fibroblast	P61_Fibroblast	P4HTM	0.221604	-0.491455	0.023	0.027	1	Down
61	Fibroblast	P61_Fibroblast	MIER1	0.222095	0.15014	0.028	0.024	1	Up
61	Fibroblast	P61_Fibroblast	GSS	0.222255	-0.835321	0.01	0.013	1	Down
61	Fibroblast	P61_Fibroblast	ANGEL1	0.222322	0.303565	0.023	0.019	1	Up
61	Fibroblast	P61_Fibroblast	DDX56	0.222374	-0.554076	0.021	0.025	1	Down
61	Fibroblast	P61_Fibroblast	GRK4	0.222794	-0.217882	0.011	0.009	1	Down
61	Fibroblast	P61_Fibroblast	MAPK7	0.222917	-0.645174	0.02	0.023	1	Down
61	Fibroblast	P61_Fibroblast	SDF2	0.223241	-0.141175	0.021	0.018	1	Down
61	Fibroblast	P61_Fibroblast	MALSU1	0.223279	-0.511701	0.018	0.015	1	Down
61	Fibroblast	P61_Fibroblast	DNMT3A	0.223526	-0.525112	0.026	0.03	1	Down
61	Fibroblast	P61_Fibroblast	DNMBP	0.223935	0.310874	0.014	0.011	1	Up
61	Fibroblast	P61_Fibroblast	STK10	0.224051	-0.169076	0.032	0.028	1	Down
61	Fibroblast	P61_Fibroblast	FBXL4	0.224071	-0.734004	0.017	0.02	1	Down
61	Fibroblast	P61_Fibroblast	RAB1A	0.224661	-0.155361	0.033	0.029	1	Down
61	Fibroblast	P61_Fibroblast	POP5	0.2247	-0.819405	0.009	0.011	1	Down
61	Fibroblast	P61_Fibroblast	TMEM106A	0.224844	-0.599059	0.032	0.036	1	Down
61	Fibroblast	P61_Fibroblast	ASMTL	0.225178	-0.315469	0.025	0.021	1	Down
61	Fibroblast	P61_Fibroblast	MTA1	0.225239	-0.721016	0.04	0.045	1	Down
61	Fibroblast	P61_Fibroblast	SORT1	0.225284	-0.138052	0.026	0.022	1	Down
61	Fibroblast	P61_Fibroblast	KPNA4	0.225285	-0.224199	0.023	0.019	1	Down
61	Fibroblast	P61_Fibroblast	TPD52L2	0.225343	-0.374373	0.06	0.054	1	Down
61	Fibroblast	P61_Fibroblast	IFT88	0.225377	-0.677344	0.017	0.02	1	Down
61	Fibroblast	P61_Fibroblast	ERI1	0.225569	0.164052	0.013	0.011	1	Up
61	Fibroblast	P61_Fibroblast	PPP3CA	0.225659	-0.278861	0.029	0.025	1	Down
61	Fibroblast	P61_Fibroblast	RIOX2	0.225978	-1.04199	0.009	0.012	1	Down
61	Fibroblast	P61_Fibroblast	IPPK	0.225986	-0.593641	0.014	0.011	1	Down
61	Fibroblast	P61_Fibroblast	RILPL1	0.226339	-0.522103	0.014	0.017	1	Down
61	Fibroblast	P61_Fibroblast	RYK	0.226346	-0.232952	0.016	0.013	1	Down
61	Fibroblast	P61_Fibroblast	DDIT3	0.226456	-0.125147	0.022	0.018	1	Down
61	Fibroblast	P61_Fibroblast	ARHGDIA	0.226497	-0.606733	0.037	0.042	1	Down
61	Fibroblast	P61_Fibroblast	ICE2	0.227327	0.346648	0.016	0.013	1	Up
61	Fibroblast	P61_Fibroblast	TOP3B	0.227422	-0.363927	0.01	0.013	1	Down
61	Fibroblast	P61_Fibroblast	ARHGEF3	0.227602	-0.204068	0.019	0.016	1	Down
61	Fibroblast	P61_Fibroblast	SCARF1	0.227899	0.395361	0.01	0.007	1	Up
61	Fibroblast	P61_Fibroblast	NSDHL	0.227987	0.253546	0.01	0.007	1	Up
61	Fibroblast	P61_Fibroblast	USO1	0.228069	-0.590908	0.044	0.049	1	Down
61	Fibroblast	P61_Fibroblast	LSS	0.228268	-0.442741	0.028	0.032	1	Down
61	Fibroblast	P61_Fibroblast	ZXDC	0.228376	-0.57164	0.017	0.02	1	Down
61	Fibroblast	P61_Fibroblast	TGFBRAP1	0.228417	-0.432537	0.011	0.014	1	Down
61	Fibroblast	P61_Fibroblast	S1PR3	0.228645	-0.66163	0.02	0.016	1	Down
61	Fibroblast	P61_Fibroblast	WWP2	0.228887	-0.805886	0.021	0.025	1	Down
61	Fibroblast	P61_Fibroblast	PDXK	0.229107	-0.274841	0.06	0.054	1	Down
61	Fibroblast	P61_Fibroblast	NECAB3	0.229535	-0.494347	0.025	0.029	1	Down
61	Fibroblast	P61_Fibroblast	ST8SIA4	0.229673	-0.152295	0.039	0.034	1	Down
61	Fibroblast	P61_Fibroblast	ACAA2	0.229676	-0.187455	0.018	0.014	1	Down
61	Fibroblast	P61_Fibroblast	SCX	0.229855	-1.07217	0.008	0.01	1	Down
61	Fibroblast	P61_Fibroblast	TBL2	0.23004	-0.130308	0.026	0.022	1	Down
61	Fibroblast	P61_Fibroblast	ZNF641	0.230044	-0.382365	0.016	0.019	1	Down
61	Fibroblast	P61_Fibroblast	HAUS1	0.230201	0.186286	0.01	0.008	1	Up
61	Fibroblast	P61_Fibroblast	NUP58	0.230569	-0.148513	0.028	0.024	1	Down
61	Fibroblast	P61_Fibroblast	ZNF263	0.230786	-0.283117	0.036	0.031	1	Down
61	Fibroblast	P61_Fibroblast	SIRT7	0.230796	-0.145332	0.02	0.017	1	Down
61	Fibroblast	P61_Fibroblast	SPIRE1	0.231006	-0.303565	0.028	0.024	1	Down
61	Fibroblast	P61_Fibroblast	PCMTD2	0.231362	-0.690752	0.021	0.025	1	Down
61	Fibroblast	P61_Fibroblast	BMP4	0.23142	0.141538	0.017	0.014	1	Up
61	Fibroblast	P61_Fibroblast	SLC20A2	0.231459	-0.620174	0.01	0.013	1	Down
61	Fibroblast	P61_Fibroblast	LRCH3	0.231778	-0.11072	0.026	0.022	1	Down
61	Fibroblast	P61_Fibroblast	TBC1D19	0.231907	-0.787686	0.008	0.01	1	Down
61	Fibroblast	P61_Fibroblast	FHOD1	0.231992	-0.148606	0.01	0.008	1	Down
61	Fibroblast	P61_Fibroblast	KMT5B	0.232236	-0.477592	0.031	0.035	1	Down
61	Fibroblast	P61_Fibroblast	ARSD	0.232506	-0.160499	0.01	0.007	1	Down
61	Fibroblast	P61_Fibroblast	CDR2L	0.23267	-0.110517	0.017	0.014	1	Down
61	Fibroblast	P61_Fibroblast	IDH3A	0.232707	-0.500762	0.011	0.013	1	Down
61	Fibroblast	P61_Fibroblast	CEP164	0.232891	-0.391271	0.009	0.012	1	Down
61	Fibroblast	P61_Fibroblast	PAK1	0.232904	-0.347493	0.01	0.007	1	Down
61	Fibroblast	P61_Fibroblast	UBE2E3	0.233379	-0.201897	0.034	0.029	1	Down
61	Fibroblast	P61_Fibroblast	UTP4	0.234146	-0.442151	0.013	0.01	1	Down
61	Fibroblast	P61_Fibroblast	TRMT112	0.234322	-0.126068	0.043	0.038	1	Down
61	Fibroblast	P61_Fibroblast	SLX4	0.234348	-1.02893	0.008	0.011	1	Down
61	Fibroblast	P61_Fibroblast	BTN2A1	0.234834	-0.529626	0.012	0.015	1	Down
61	Fibroblast	P61_Fibroblast	NCK1	0.235133	-0.291824	0.025	0.021	1	Down
61	Fibroblast	P61_Fibroblast	CRTC3	0.235135	-0.690704	0.024	0.028	1	Down
61	Fibroblast	P61_Fibroblast	ZNF444	0.235249	-0.44596	0.018	0.021	1	Down
61	Fibroblast	P61_Fibroblast	KAT2A	0.235653	-0.379738	0.012	0.014	1	Down
61	Fibroblast	P61_Fibroblast	DOT1L	0.235935	-0.170421	0.024	0.02	1	Down
61	Fibroblast	P61_Fibroblast	RAMP2	0.235985	-0.16934	0.015	0.012	1	Down
61	Fibroblast	P61_Fibroblast	XPO5	0.236294	-0.81224	0.023	0.026	1	Down
61	Fibroblast	P61_Fibroblast	MIA3	0.236311	-0.129794	0.055	0.049	1	Down
61	Fibroblast	P61_Fibroblast	ZNF106	0.236422	-0.538862	0.019	0.022	1	Down
61	Fibroblast	P61_Fibroblast	FCRL5	0.236634	-0.287698	0.019	0.023	1	Down
61	Fibroblast	P61_Fibroblast	CCDC189	0.23666	0.517661	0.015	0.012	1	Up
61	Fibroblast	P61_Fibroblast	ENTR1	0.237508	-0.704815	0.025	0.029	1	Down
61	Fibroblast	P61_Fibroblast	VPS52	0.238249	-0.580721	0.037	0.041	1	Down
61	Fibroblast	P61_Fibroblast	LNPK	0.238351	-0.264739	0.027	0.023	1	Down
61	Fibroblast	P61_Fibroblast	RRBP1	0.238693	-0.213723	0.095	0.087	1	Down
61	Fibroblast	P61_Fibroblast	SRGAP1	0.239064	-0.149375	0.021	0.018	1	Down
61	Fibroblast	P61_Fibroblast	FBXL8	0.239177	-0.610096	0.015	0.018	1	Down
61	Fibroblast	P61_Fibroblast	C2CD3	0.239811	-0.902681	0.011	0.013	1	Down
61	Fibroblast	P61_Fibroblast	RIOK2	0.239976	0.152396	0.013	0.01	1	Up
61	Fibroblast	P61_Fibroblast	GRK5	0.240399	0.366105	0.01	0.008	1	Up
61	Fibroblast	P61_Fibroblast	ZMYND19	0.240652	-0.217791	0.019	0.016	1	Down
61	Fibroblast	P61_Fibroblast	CCNT1	0.240696	-0.417109	0.016	0.019	1	Down
61	Fibroblast	P61_Fibroblast	PRICKLE2	0.240811	-0.656524	0.016	0.019	1	Down
61	Fibroblast	P61_Fibroblast	ZBTB38	0.24088	-0.225536	0.03	0.026	1	Down
61	Fibroblast	P61_Fibroblast	DBR1	0.240928	-0.123223	0.012	0.015	1	Down
61	Fibroblast	P61_Fibroblast	YEATS2	0.241013	-0.462545	0.018	0.021	1	Down
61	Fibroblast	P61_Fibroblast	YTHDF3	0.24117	-0.434911	0.032	0.036	1	Down
61	Fibroblast	P61_Fibroblast	DNM2	0.241205	-0.534213	0.053	0.057	1	Down
61	Fibroblast	P61_Fibroblast	FADS2	0.241346	-1.19745	0.008	0.01	1	Down
61	Fibroblast	P61_Fibroblast	LRRC56	0.241405	0.156273	0.011	0.008	1	Up
61	Fibroblast	P61_Fibroblast	PDGFRB	0.241581	-0.281654	0.149	0.136	1	Down
61	Fibroblast	P61_Fibroblast	PIR	0.241647	-0.144012	0.013	0.01	1	Down
61	Fibroblast	P61_Fibroblast	FAM50A	0.241941	-0.568618	0.029	0.033	1	Down
61	Fibroblast	P61_Fibroblast	ZNF397	0.242017	-0.693201	0.011	0.013	1	Down
61	Fibroblast	P61_Fibroblast	C9orf64	0.242406	-0.21646	0.01	0.012	1	Down
61	Fibroblast	P61_Fibroblast	ALG1	0.242573	0.10335	0.026	0.022	1	Up
61	Fibroblast	P61_Fibroblast	SLC22A5	0.242847	0.129998	0.012	0.009	1	Up
61	Fibroblast	P61_Fibroblast	SYNDIG1	0.242928	-0.823022	0.016	0.019	1	Down
61	Fibroblast	P61_Fibroblast	WNT5A	0.242974	-1.12016	0.011	0.014	1	Down
61	Fibroblast	P61_Fibroblast	FBLIM1	0.243221	-0.528049	0.014	0.016	1	Down
61	Fibroblast	P61_Fibroblast	PEX19	0.243275	-0.124479	0.037	0.032	1	Down
61	Fibroblast	P61_Fibroblast	EGFR	0.243438	0.151791	0.011	0.008	1	Up
61	Fibroblast	P61_Fibroblast	PLEKHA3	0.243468	-0.365642	0.019	0.016	1	Down
61	Fibroblast	P61_Fibroblast	COMMD10	0.243856	-0.478098	0.011	0.014	1	Down
61	Fibroblast	P61_Fibroblast	TM9SF1	0.243862	-0.186904	0.035	0.031	1	Down
61	Fibroblast	P61_Fibroblast	LUC7L3	0.244309	-0.162655	0.109	0.1	1	Down
61	Fibroblast	P61_Fibroblast	NSUN6	0.244401	0.274284	0.02	0.016	1	Up
61	Fibroblast	P61_Fibroblast	HSD17B8	0.244426	-0.492828	0.011	0.014	1	Down
61	Fibroblast	P61_Fibroblast	DNASE1L1	0.245151	-0.162556	0.022	0.018	1	Down
61	Fibroblast	P61_Fibroblast	PDLIM5	0.245347	-0.568472	0.034	0.038	1	Down
61	Fibroblast	P61_Fibroblast	EFCAB13	0.245449	-0.740791	0.008	0.01	1	Down
61	Fibroblast	P61_Fibroblast	FKTN	0.246467	-0.211489	0.016	0.013	1	Down
61	Fibroblast	P61_Fibroblast	RPRD1B	0.247309	-0.638419	0.017	0.02	1	Down
61	Fibroblast	P61_Fibroblast	MPHOSPH10	0.247633	-0.926542	0.015	0.018	1	Down
61	Fibroblast	P61_Fibroblast	SQSTM1	0.247645	-0.386706	0.191	0.193	1	Down
61	Fibroblast	P61_Fibroblast	LAT2	0.247686	-0.10972	0.017	0.014	1	Down
61	Fibroblast	P61_Fibroblast	HPS3	0.247879	-0.268088	0.024	0.02	1	Down
61	Fibroblast	P61_Fibroblast	HTT	0.248488	-0.461157	0.035	0.04	1	Down
61	Fibroblast	P61_Fibroblast	MIS12	0.248945	-0.11343	0.017	0.014	1	Down
61	Fibroblast	P61_Fibroblast	PPP1R15B	0.249289	-0.835613	0.038	0.042	1	Down
61	Fibroblast	P61_Fibroblast	CIC	0.249321	-0.412827	0.025	0.029	1	Down
61	Fibroblast	P61_Fibroblast	SNW1	0.249514	-0.2172	0.008	0.01	1	Down
61	Fibroblast	P61_Fibroblast	UBQLN4	0.249569	0.305085	0.013	0.01	1	Up
61	Fibroblast	P61_Fibroblast	AEN	0.249846	-0.579056	0.014	0.017	1	Down
61	Fibroblast	P61_Fibroblast	TNFAIP1	0.250207	-0.321372	0.017	0.014	1	Down
61	Fibroblast	P61_Fibroblast	LGALSL	0.250641	0.179018	0.013	0.01	1	Up
61	Fibroblast	P61_Fibroblast	CERK	0.250736	0.268601	0.016	0.013	1	Up
61	Fibroblast	P61_Fibroblast	SPATA13	0.250884	-0.535134	0.012	0.014	1	Down
61	Fibroblast	P61_Fibroblast	PUS7	0.251476	-0.356395	0.015	0.012	1	Down
61	Fibroblast	P61_Fibroblast	REC8	0.251652	0.14506	0.013	0.01	1	Up
61	Fibroblast	P61_Fibroblast	DCBLD1	0.251878	-1.21485	0.014	0.017	1	Down
61	Fibroblast	P61_Fibroblast	OTUD6B	0.251994	-0.78282	0.014	0.017	1	Down
61	Fibroblast	P61_Fibroblast	RGL2	0.252437	-0.517257	0.045	0.049	1	Down
61	Fibroblast	P61_Fibroblast	CIAO3	0.25247	-0.627709	0.013	0.016	1	Down
61	Fibroblast	P61_Fibroblast	EPB41	0.252508	0.335413	0.015	0.012	1	Up
61	Fibroblast	P61_Fibroblast	CTNNA1	0.252514	-0.511106	0.046	0.051	1	Down
61	Fibroblast	P61_Fibroblast	KLHDC1	0.252554	0.397202	0.011	0.009	1	Up
61	Fibroblast	P61_Fibroblast	LRRC40	0.252653	-0.571971	0.021	0.017	1	Down
61	Fibroblast	P61_Fibroblast	ZNF84	0.25271	-0.562283	0.01	0.013	1	Down
61	Fibroblast	P61_Fibroblast	RAPH1	0.25319	0.176687	0.029	0.025	1	Up
61	Fibroblast	P61_Fibroblast	GAS1	0.253318	-0.208662	0.014	0.017	1	Down
61	Fibroblast	P61_Fibroblast	YIPF3	0.25366	-0.268837	0.05	0.044	1	Down
61	Fibroblast	P61_Fibroblast	CFAP298	0.253923	-0.81389	0.021	0.024	1	Down
61	Fibroblast	P61_Fibroblast	CCDC159	0.253929	-0.186187	0.02	0.017	1	Down
61	Fibroblast	P61_Fibroblast	ATE1	0.253932	0.228524	0.015	0.012	1	Up
61	Fibroblast	P61_Fibroblast	RAP2C	0.254075	-0.422979	0.055	0.049	1	Down
61	Fibroblast	P61_Fibroblast	IL3RA	0.254194	0.283063	0.011	0.008	1	Up
61	Fibroblast	P61_Fibroblast	CALCOCO1	0.254354	-0.452846	0.036	0.04	1	Down
61	Fibroblast	P61_Fibroblast	CHST1	0.254363	-0.456408	0.014	0.011	1	Down
61	Fibroblast	P61_Fibroblast	PRSS22	0.254381	-0.68543	0.015	0.012	1	Down
61	Fibroblast	P61_Fibroblast	BORCS7	0.254475	0.152732	0.021	0.018	1	Up
61	Fibroblast	P61_Fibroblast	NCKAP5L	0.254568	-0.962761	0.017	0.02	1	Down
61	Fibroblast	P61_Fibroblast	RPF1	0.254801	-0.140765	0.02	0.016	1	Down
61	Fibroblast	P61_Fibroblast	SLFN11	0.255084	-0.461719	0.042	0.047	1	Down
61	Fibroblast	P61_Fibroblast	RDH10	0.255271	-0.146949	0.018	0.015	1	Down
61	Fibroblast	P61_Fibroblast	TRADD	0.255409	-0.454852	0.016	0.019	1	Down
61	Fibroblast	P61_Fibroblast	PASK	0.255815	0.137249	0.011	0.008	1	Up
61	Fibroblast	P61_Fibroblast	RASGRP1	0.256019	0.333445	0.01	0.008	1	Up
61	Fibroblast	P61_Fibroblast	TRIM3	0.256037	-0.828567	0.018	0.021	1	Down
61	Fibroblast	P61_Fibroblast	FBXL3	0.256208	-0.231085	0.028	0.024	1	Down
61	Fibroblast	P61_Fibroblast	C3orf80	0.256218	-1.06192	0.012	0.014	1	Down
61	Fibroblast	P61_Fibroblast	BCS1L	0.256525	-0.715332	0.015	0.018	1	Down
61	Fibroblast	P61_Fibroblast	IFI27L2	0.256954	-0.389913	0.021	0.018	1	Down
61	Fibroblast	P61_Fibroblast	TOP1MT	0.257742	-0.87394	0.016	0.019	1	Down
61	Fibroblast	P61_Fibroblast	HM13	0.257865	-0.146312	0.079	0.072	1	Down
61	Fibroblast	P61_Fibroblast	THRAP3	0.25789	-0.691404	0.032	0.036	1	Down
61	Fibroblast	P61_Fibroblast	EDRF1	0.257973	-0.783617	0.021	0.024	1	Down
61	Fibroblast	P61_Fibroblast	PPIL4	0.258162	-0.725983	0.009	0.012	1	Down
61	Fibroblast	P61_Fibroblast	CDC42EP1	0.258564	-0.184267	0.027	0.024	1	Down
61	Fibroblast	P61_Fibroblast	ZNF248	0.258756	-0.62654	0.012	0.015	1	Down
61	Fibroblast	P61_Fibroblast	CCDC107	0.25913	-0.730875	0.009	0.012	1	Down
61	Fibroblast	P61_Fibroblast	CPTP	0.25914	-0.413673	0.009	0.011	1	Down
61	Fibroblast	P61_Fibroblast	RIN3	0.259579	-0.170534	0.023	0.019	1	Down
61	Fibroblast	P61_Fibroblast	MRI1	0.259944	-0.442229	0.018	0.021	1	Down
61	Fibroblast	P61_Fibroblast	ZNF318	0.260052	-0.918725	0.014	0.017	1	Down
61	Fibroblast	P61_Fibroblast	DVL2	0.260224	-0.550153	0.014	0.017	1	Down
61	Fibroblast	P61_Fibroblast	CBX7	0.26052	-0.605667	0.009	0.012	1	Down
61	Fibroblast	P61_Fibroblast	WDR61	0.260613	0.244875	0.022	0.019	1	Up
61	Fibroblast	P61_Fibroblast	COL7A1	0.261028	-0.178484	0.015	0.012	1	Down
61	Fibroblast	P61_Fibroblast	ARL2	0.261175	-0.574876	0.025	0.029	1	Down
61	Fibroblast	P61_Fibroblast	C6orf89	0.261535	-0.455167	0.022	0.026	1	Down
61	Fibroblast	P61_Fibroblast	ANO8	0.26158	-0.189312	0.028	0.025	1	Down
61	Fibroblast	P61_Fibroblast	EFS	0.261907	-0.576833	0.009	0.012	1	Down
61	Fibroblast	P61_Fibroblast	NEPRO	0.262167	-0.169306	0.018	0.015	1	Down
61	Fibroblast	P61_Fibroblast	DCUN1D5	0.262235	0.252773	0.019	0.016	1	Up
61	Fibroblast	P61_Fibroblast	TMOD2	0.262252	0.103451	0.013	0.01	1	Up
61	Fibroblast	P61_Fibroblast	MAST3	0.262295	-1.0023	0.008	0.01	1	Down
61	Fibroblast	P61_Fibroblast	DOCK9	0.262386	-0.50696	0.023	0.027	1	Down
61	Fibroblast	P61_Fibroblast	MAN2A2	0.262482	-0.495598	0.016	0.019	1	Down
61	Fibroblast	P61_Fibroblast	SH2D3C	0.262683	0.143278	0.013	0.01	1	Up
61	Fibroblast	P61_Fibroblast	SSBP3	0.262932	-0.382856	0.018	0.015	1	Down
61	Fibroblast	P61_Fibroblast	IDH2	0.263065	-0.227963	0.055	0.05	1	Down
61	Fibroblast	P61_Fibroblast	SMNDC1	0.263213	-0.363495	0.019	0.023	1	Down
61	Fibroblast	P61_Fibroblast	RHOT2	0.263546	-0.472412	0.07	0.075	1	Down
61	Fibroblast	P61_Fibroblast	TMEM64	0.263683	-0.419276	0.023	0.026	1	Down
61	Fibroblast	P61_Fibroblast	NUFIP2	0.263763	-0.187993	0.042	0.037	1	Down
61	Fibroblast	P61_Fibroblast	BICC1	0.264063	-0.547607	0.027	0.031	1	Down
61	Fibroblast	P61_Fibroblast	SCN1B	0.264516	0.251311	0.012	0.009	1	Up
61	Fibroblast	P61_Fibroblast	MOB3A	0.264608	-0.444937	0.028	0.032	1	Down
61	Fibroblast	P61_Fibroblast	SLC66A3	0.264827	-0.468637	0.025	0.021	1	Down
61	Fibroblast	P61_Fibroblast	WWC3	0.265116	-0.349679	0.046	0.041	1	Down
61	Fibroblast	P61_Fibroblast	ABCA7	0.265125	-0.152625	0.01	0.012	1	Down
61	Fibroblast	P61_Fibroblast	PHTF2	0.26532	-0.280975	0.032	0.028	1	Down
61	Fibroblast	P61_Fibroblast	KIAA0556	0.265618	-1.15507	0.011	0.013	1	Down
61	Fibroblast	P61_Fibroblast	AMZ2	0.265842	-0.182384	0.024	0.02	1	Down
61	Fibroblast	P61_Fibroblast	IKBIP	0.266928	0.181868	0.01	0.008	1	Up
61	Fibroblast	P61_Fibroblast	CETN3	0.267007	-1.03355	0.008	0.01	1	Down
61	Fibroblast	P61_Fibroblast	EDC3	0.267054	-0.668833	0.014	0.016	1	Down
61	Fibroblast	P61_Fibroblast	DPP7	0.267118	-0.143357	0.072	0.066	1	Down
61	Fibroblast	P61_Fibroblast	RBM26	0.267128	-0.733235	0.015	0.018	1	Down
61	Fibroblast	P61_Fibroblast	HIRIP3	0.267142	-0.15854	0.027	0.023	1	Down
61	Fibroblast	P61_Fibroblast	NCOA7	0.267263	-0.185089	0.024	0.021	1	Down
61	Fibroblast	P61_Fibroblast	RREB1	0.267902	-0.415481	0.014	0.016	1	Down
61	Fibroblast	P61_Fibroblast	PGPEP1	0.267944	0.162632	0.022	0.019	1	Up
61	Fibroblast	P61_Fibroblast	TLE3	0.268355	-0.135426	0.019	0.016	1	Down
61	Fibroblast	P61_Fibroblast	MAP4K4	0.268654	-0.261436	0.059	0.053	1	Down
61	Fibroblast	P61_Fibroblast	SPOUT1	0.269219	-0.772502	0.008	0.01	1	Down
61	Fibroblast	P61_Fibroblast	SETD4	0.269349	-0.472544	0.016	0.019	1	Down
61	Fibroblast	P61_Fibroblast	DZIP3	0.269378	0.403223	0.01	0.007	1	Up
61	Fibroblast	P61_Fibroblast	RANGAP1	0.269506	-0.466107	0.025	0.029	1	Down
61	Fibroblast	P61_Fibroblast	SMIM13	0.269514	-0.101115	0.01	0.007	1	Down
61	Fibroblast	P61_Fibroblast	ATG2A	0.269545	-0.563423	0.008	0.01	1	Down
61	Fibroblast	P61_Fibroblast	LIN7C	0.269548	-0.259374	0.037	0.033	1	Down
61	Fibroblast	P61_Fibroblast	MCM2	0.269743	-0.302044	0.011	0.009	1	Down
61	Fibroblast	P61_Fibroblast	CTR9	0.26982	-0.435062	0.014	0.016	1	Down
61	Fibroblast	P61_Fibroblast	TGFBR2	0.269947	-0.180668	0.073	0.067	1	Down
61	Fibroblast	P61_Fibroblast	TMEM209	0.270416	-0.202816	0.015	0.012	1	Down
61	Fibroblast	P61_Fibroblast	KIAA1522	0.270583	-0.265079	0.045	0.04	1	Down
61	Fibroblast	P61_Fibroblast	ASB7	0.270584	-0.126502	0.017	0.014	1	Down
61	Fibroblast	P61_Fibroblast	AGER	0.270688	-0.553845	0.011	0.013	1	Down
61	Fibroblast	P61_Fibroblast	SMYD4	0.270851	-0.604007	0.011	0.013	1	Down
61	Fibroblast	P61_Fibroblast	IFT57	0.271064	-0.229105	0.022	0.019	1	Down
61	Fibroblast	P61_Fibroblast	LRIG2	0.271419	-0.536266	0.022	0.025	1	Down
61	Fibroblast	P61_Fibroblast	DDX58	0.271697	-0.248426	0.051	0.046	1	Down
61	Fibroblast	P61_Fibroblast	IREB2	0.271844	-0.765205	0.023	0.026	1	Down
61	Fibroblast	P61_Fibroblast	PSMD3	0.271946	-0.484724	0.042	0.046	1	Down
61	Fibroblast	P61_Fibroblast	ZNF687	0.272286	-0.53431	0.011	0.014	1	Down
61	Fibroblast	P61_Fibroblast	INPP5B	0.272357	-0.356333	0.036	0.04	1	Down
61	Fibroblast	P61_Fibroblast	TRPC4AP	0.27244	-0.429675	0.045	0.05	1	Down
61	Fibroblast	P61_Fibroblast	SFXN3	0.272582	-0.131552	0.031	0.027	1	Down
61	Fibroblast	P61_Fibroblast	SAP130	0.27263	-0.461825	0.009	0.011	1	Down
61	Fibroblast	P61_Fibroblast	FANCM	0.272705	-0.370514	0.01	0.008	1	Down
61	Fibroblast	P61_Fibroblast	MVB12B	0.2729	-0.59929	0.016	0.019	1	Down
61	Fibroblast	P61_Fibroblast	DDX19A	0.273096	-0.465377	0.011	0.013	1	Down
61	Fibroblast	P61_Fibroblast	CRACR2B	0.273681	-0.122836	0.018	0.015	1	Down
61	Fibroblast	P61_Fibroblast	MED25	0.273739	-0.639975	0.029	0.033	1	Down
61	Fibroblast	P61_Fibroblast	SELENOS	0.274171	-0.278054	0.05	0.044	1	Down
61	Fibroblast	P61_Fibroblast	MIEF1	0.274453	-0.483054	0.01	0.008	1	Down
61	Fibroblast	P61_Fibroblast	SNAP47	0.27461	-0.203675	0.016	0.013	1	Down
61	Fibroblast	P61_Fibroblast	ETAA1	0.274937	-0.717668	0.013	0.016	1	Down
61	Fibroblast	P61_Fibroblast	UPF3A	0.276121	-0.707452	0.017	0.02	1	Down
61	Fibroblast	P61_Fibroblast	MAPRE2	0.276141	-0.517109	0.019	0.022	1	Down
61	Fibroblast	P61_Fibroblast	PPP1R35	0.276486	-0.532017	0.02	0.023	1	Down
61	Fibroblast	P61_Fibroblast	COX15	0.2766	-0.175422	0.018	0.015	1	Down
61	Fibroblast	P61_Fibroblast	RFNG	0.276836	-0.913329	0.015	0.017	1	Down
61	Fibroblast	P61_Fibroblast	ZFYVE9	0.276853	-0.435811	0.018	0.021	1	Down
61	Fibroblast	P61_Fibroblast	PXDN	0.277226	-0.382854	0.073	0.066	1	Down
61	Fibroblast	P61_Fibroblast	SLC35E3	0.277509	-0.166235	0.021	0.018	1	Down
61	Fibroblast	P61_Fibroblast	TRABD	0.277747	-0.484639	0.051	0.055	1	Down
61	Fibroblast	P61_Fibroblast	PLEKHO1	0.277895	-0.202688	0.069	0.063	1	Down
61	Fibroblast	P61_Fibroblast	CEP85L	0.277976	-0.615214	0.012	0.014	1	Down
61	Fibroblast	P61_Fibroblast	MED22	0.278392	-0.513627	0.024	0.027	1	Down
61	Fibroblast	P61_Fibroblast	ATXN1	0.278481	-0.408705	0.052	0.047	1	Down
61	Fibroblast	P61_Fibroblast	SYNGR1	0.278627	0.111522	0.014	0.011	1	Up
61	Fibroblast	P61_Fibroblast	PRR14L	0.278681	-0.624745	0.021	0.025	1	Down
61	Fibroblast	P61_Fibroblast	COPS4	0.278687	-0.213817	0.018	0.015	1	Down
61	Fibroblast	P61_Fibroblast	RBM12	0.278811	-0.140292	0.02	0.017	1	Down
61	Fibroblast	P61_Fibroblast	PEX26	0.278975	-0.747079	0.01	0.013	1	Down
61	Fibroblast	P61_Fibroblast	GATA2	0.279053	-0.710609	0.008	0.01	1	Down
61	Fibroblast	P61_Fibroblast	ARFGAP2	0.279206	-0.413542	0.019	0.022	1	Down
61	Fibroblast	P61_Fibroblast	PKN1	0.279293	-0.297489	0.041	0.036	1	Down
61	Fibroblast	P61_Fibroblast	NACC2	0.279397	-0.855992	0.014	0.016	1	Down
61	Fibroblast	P61_Fibroblast	ZHX2	0.279447	-0.556941	0.021	0.024	1	Down
61	Fibroblast	P61_Fibroblast	SCAMP2	0.279977	-0.147928	0.041	0.037	1	Down
61	Fibroblast	P61_Fibroblast	APPBP2	0.279996	-0.116693	0.024	0.02	1	Down
61	Fibroblast	P61_Fibroblast	TMEM91	0.280214	0.161562	0.012	0.009	1	Up
61	Fibroblast	P61_Fibroblast	TELO2	0.280223	-0.648173	0.04	0.044	1	Down
61	Fibroblast	P61_Fibroblast	ERCC2	0.2805	-0.758126	0.01	0.013	1	Down
61	Fibroblast	P61_Fibroblast	ASAP1	0.280615	-0.674593	0.046	0.05	1	Down
61	Fibroblast	P61_Fibroblast	EML4	0.280967	-0.207474	0.052	0.047	1	Down
61	Fibroblast	P61_Fibroblast	HBP1	0.281016	0.292522	0.022	0.019	1	Up
61	Fibroblast	P61_Fibroblast	MXRA7	0.281285	-0.488661	0.062	0.067	1	Down
61	Fibroblast	P61_Fibroblast	WHRN	0.281594	-0.584369	0.024	0.027	1	Down
61	Fibroblast	P61_Fibroblast	BAD	0.281758	-0.48496	0.021	0.017	1	Down
61	Fibroblast	P61_Fibroblast	EPS8L1	0.282304	-0.159056	0.014	0.012	1	Down
61	Fibroblast	P61_Fibroblast	RRAGA	0.283543	-0.646665	0.018	0.021	1	Down
61	Fibroblast	P61_Fibroblast	IQCG	0.283744	-0.111069	0.01	0.008	1	Down
61	Fibroblast	P61_Fibroblast	PDGFB	0.283812	-0.519467	0.022	0.025	1	Down
61	Fibroblast	P61_Fibroblast	ACAP1	0.284133	-0.329691	0.019	0.016	1	Down
61	Fibroblast	P61_Fibroblast	OSR2	0.28417	-0.342117	0.009	0.011	1	Down
61	Fibroblast	P61_Fibroblast	ACADM	0.285084	-0.433183	0.026	0.03	1	Down
61	Fibroblast	P61_Fibroblast	MTMR11	0.285213	-1.29896	0.008	0.01	1	Down
61	Fibroblast	P61_Fibroblast	ZNF800	0.285694	-0.144337	0.029	0.025	1	Down
61	Fibroblast	P61_Fibroblast	TAX1BP1	0.285905	-0.255362	0.052	0.047	1	Down
61	Fibroblast	P61_Fibroblast	EIF2AK2	0.286216	-0.1978	0.09	0.083	1	Down
61	Fibroblast	P61_Fibroblast	TSHZ2	0.286237	0.174211	0.037	0.033	1	Up
61	Fibroblast	P61_Fibroblast	WDR19	0.286286	-0.799282	0.012	0.015	1	Down
61	Fibroblast	P61_Fibroblast	ZNF496	0.28654	-0.350006	0.016	0.014	1	Down
61	Fibroblast	P61_Fibroblast	SP1	0.286615	-0.438463	0.042	0.046	1	Down
61	Fibroblast	P61_Fibroblast	GTF2F2	0.286742	-0.879375	0.008	0.01	1	Down
61	Fibroblast	P61_Fibroblast	PUM2	0.286832	-0.33854	0.053	0.048	1	Down
61	Fibroblast	P61_Fibroblast	NUP54	0.287042	-0.180347	0.023	0.02	1	Down
61	Fibroblast	P61_Fibroblast	GTF2H1	0.287056	-0.15276	0.035	0.031	1	Down
61	Fibroblast	P61_Fibroblast	NDE1	0.287076	-0.531412	0.034	0.038	1	Down
61	Fibroblast	P61_Fibroblast	DCAF13	0.287116	-0.108823	0.013	0.01	1	Down
61	Fibroblast	P61_Fibroblast	USP36	0.287217	-0.617407	0.018	0.021	1	Down
61	Fibroblast	P61_Fibroblast	TGS1	0.287298	-0.576817	0.013	0.016	1	Down
61	Fibroblast	P61_Fibroblast	CNP	0.288128	-0.63405	0.022	0.025	1	Down
61	Fibroblast	P61_Fibroblast	CFL1	0.288976	-0.33769	0.151	0.139	1	Down
61	Fibroblast	P61_Fibroblast	UBR2	0.289092	-0.562574	0.041	0.045	1	Down
61	Fibroblast	P61_Fibroblast	TASOR2	0.289687	-0.430982	0.036	0.039	1	Down
61	Fibroblast	P61_Fibroblast	RRP1B	0.291101	-0.75062	0.009	0.011	1	Down
61	Fibroblast	P61_Fibroblast	RCBTB2	0.291144	-0.510854	0.012	0.014	1	Down
61	Fibroblast	P61_Fibroblast	EOGT	0.291679	-0.810233	0.04	0.044	1	Down
61	Fibroblast	P61_Fibroblast	TMEM109	0.29216	-0.146822	0.033	0.029	1	Down
61	Fibroblast	P61_Fibroblast	ZBTB1	0.292204	-0.458205	0.039	0.043	1	Down
61	Fibroblast	P61_Fibroblast	JAZF1	0.292479	-0.305173	0.021	0.018	1	Down
61	Fibroblast	P61_Fibroblast	PPAN	0.292592	-1.01331	0.012	0.014	1	Down
61	Fibroblast	P61_Fibroblast	PLEKHA8	0.292892	-0.12298	0.012	0.01	1	Down
61	Fibroblast	P61_Fibroblast	AKAP11	0.292899	-0.498718	0.038	0.042	1	Down
61	Fibroblast	P61_Fibroblast	MICU2	0.292902	-0.419486	0.024	0.027	1	Down
61	Fibroblast	P61_Fibroblast	DMXL1	0.293106	-0.568607	0.02	0.023	1	Down
61	Fibroblast	P61_Fibroblast	ELOF1	0.293238	-0.12136	0.028	0.025	1	Down
61	Fibroblast	P61_Fibroblast	DNAJC5	0.293248	-0.497127	0.038	0.042	1	Down
61	Fibroblast	P61_Fibroblast	HNRNPA0	0.293355	-0.464209	0.072	0.077	1	Down
61	Fibroblast	P61_Fibroblast	MINK1	0.29343	-0.448751	0.052	0.056	1	Down
61	Fibroblast	P61_Fibroblast	SUN2	0.293807	-0.408637	0.029	0.033	1	Down
61	Fibroblast	P61_Fibroblast	SLC7A8	0.294346	0.13445	0.02	0.017	1	Up
61	Fibroblast	P61_Fibroblast	CILP2	0.294401	-0.731188	0.018	0.021	1	Down
61	Fibroblast	P61_Fibroblast	CCNB1IP1	0.294514	0.301597	0.013	0.011	1	Up
61	Fibroblast	P61_Fibroblast	PPM1F	0.294538	-0.181514	0.029	0.026	1	Down
61	Fibroblast	P61_Fibroblast	ZCCHC14	0.295213	-0.65903	0.019	0.022	1	Down
61	Fibroblast	P61_Fibroblast	TPM4	0.29566	-0.264418	0.232	0.213	1	Down
61	Fibroblast	P61_Fibroblast	MPHOSPH6	0.295737	0.340537	0.01	0.008	1	Up
61	Fibroblast	P61_Fibroblast	PREB	0.296469	-0.452755	0.024	0.027	1	Down
61	Fibroblast	P61_Fibroblast	ZFYVE1	0.296525	-0.178677	0.014	0.012	1	Down
61	Fibroblast	P61_Fibroblast	MTO1	0.296885	0.220207	0.029	0.025	1	Up
61	Fibroblast	P61_Fibroblast	LIX1L	0.296957	-0.314333	0.041	0.037	1	Down
61	Fibroblast	P61_Fibroblast	FAM91A1	0.296958	-0.279461	0.044	0.039	1	Down
61	Fibroblast	P61_Fibroblast	MCC	0.297048	-0.340414	0.009	0.011	1	Down
61	Fibroblast	P61_Fibroblast	SCAF4	0.297301	-0.86356	0.017	0.02	1	Down
61	Fibroblast	P61_Fibroblast	HPS1	0.29745	0.168885	0.027	0.024	1	Up
61	Fibroblast	P61_Fibroblast	SF3A2	0.297548	-0.406997	0.025	0.028	1	Down
61	Fibroblast	P61_Fibroblast	HIRA	0.298044	-0.444204	0.017	0.014	1	Down
61	Fibroblast	P61_Fibroblast	CASK	0.29814	-0.409126	0.05	0.054	1	Down
61	Fibroblast	P61_Fibroblast	PTPRG	0.298252	-0.652377	0.032	0.036	1	Down
61	Fibroblast	P61_Fibroblast	ZNF771	0.298263	-0.265273	0.012	0.014	1	Down
61	Fibroblast	P61_Fibroblast	CD276	0.298294	-0.348236	0.079	0.072	1	Down
61	Fibroblast	P61_Fibroblast	MBIP	0.298294	-0.311111	0.014	0.012	1	Down
61	Fibroblast	P61_Fibroblast	BTBD7	0.298683	-0.488586	0.033	0.036	1	Down
61	Fibroblast	P61_Fibroblast	ELMO1	0.298696	-0.206841	0.013	0.011	1	Down
61	Fibroblast	P61_Fibroblast	SH2B1	0.298799	-0.446977	0.042	0.046	1	Down
61	Fibroblast	P61_Fibroblast	LRRK2	0.298894	-0.648383	0.015	0.017	1	Down
61	Fibroblast	P61_Fibroblast	SFMBT1	0.299458	0.23055	0.014	0.011	1	Up
61	Fibroblast	P61_Fibroblast	TMEM63A	0.299634	-0.2044	0.054	0.049	1	Down
61	Fibroblast	P61_Fibroblast	BIN2	0.299848	0.369138	0.012	0.01	1	Up
61	Fibroblast	P61_Fibroblast	TRIM22	0.300139	-0.466962	0.083	0.087	1	Down
61	Fibroblast	P61_Fibroblast	TBC1D8B	0.300269	-0.910931	0.009	0.011	1	Down
61	Fibroblast	P61_Fibroblast	DHX8	0.300589	-0.546147	0.027	0.031	1	Down
61	Fibroblast	P61_Fibroblast	PDGFA	0.300784	-0.437641	0.025	0.022	1	Down
61	Fibroblast	P61_Fibroblast	MCM3	0.300951	0.122674	0.018	0.015	1	Up
61	Fibroblast	P61_Fibroblast	BLOC1S5	0.301702	-0.386825	0.013	0.011	1	Down
61	Fibroblast	P61_Fibroblast	DEF6	0.301772	-0.178581	0.03	0.026	1	Down
61	Fibroblast	P61_Fibroblast	PINK1	0.302036	-0.780022	0.023	0.026	1	Down
61	Fibroblast	P61_Fibroblast	EXOSC4	0.30221	-0.743808	0.015	0.018	1	Down
61	Fibroblast	P61_Fibroblast	CNTNAP1	0.302212	-0.693859	0.008	0.01	1	Down
61	Fibroblast	P61_Fibroblast	UTRN	0.302294	-0.565673	0.053	0.058	1	Down
61	Fibroblast	P61_Fibroblast	SETD7	0.302329	-0.410068	0.019	0.022	1	Down
61	Fibroblast	P61_Fibroblast	DYNC1H1	0.302847	-0.679333	0.009	0.011	1	Down
61	Fibroblast	P61_Fibroblast	TMEM41B	0.303052	-0.565227	0.031	0.034	1	Down
61	Fibroblast	P61_Fibroblast	IFT27	0.303211	-0.709371	0.015	0.018	1	Down
61	Fibroblast	P61_Fibroblast	DHX30	0.303563	-0.400893	0.023	0.026	1	Down
61	Fibroblast	P61_Fibroblast	PEPD	0.303637	-0.54329	0.014	0.017	1	Down
61	Fibroblast	P61_Fibroblast	ACADVL	0.303878	-0.196245	0.101	0.093	1	Down
61	Fibroblast	P61_Fibroblast	PLD2	0.304251	-0.297602	0.013	0.011	1	Down
61	Fibroblast	P61_Fibroblast	C1orf198	0.304443	-0.582409	0.052	0.056	1	Down
61	Fibroblast	P61_Fibroblast	PSMD2	0.305416	-0.566615	0.01	0.012	1	Down
61	Fibroblast	P61_Fibroblast	AP3M1	0.305503	-0.275431	0.019	0.016	1	Down
61	Fibroblast	P61_Fibroblast	URGCP	0.305847	-0.617177	0.013	0.016	1	Down
61	Fibroblast	P61_Fibroblast	MOXD1	0.305881	0.110845	0.02	0.017	1	Up
61	Fibroblast	P61_Fibroblast	XIAP	0.30589	-0.964154	0.016	0.018	1	Down
61	Fibroblast	P61_Fibroblast	ABCA6	0.305957	-0.497121	0.008	0.01	1	Down
61	Fibroblast	P61_Fibroblast	C1orf52	0.305983	-0.306686	0.018	0.021	1	Down
61	Fibroblast	P61_Fibroblast	CAV2	0.306049	-0.468554	0.035	0.031	1	Down
61	Fibroblast	P61_Fibroblast	NCAPD3	0.306524	0.141169	0.016	0.014	1	Up
61	Fibroblast	P61_Fibroblast	ZNF266	0.306619	-0.413268	0.021	0.024	1	Down
61	Fibroblast	P61_Fibroblast	ARHGAP12	0.306647	-0.178663	0.05	0.045	1	Down
61	Fibroblast	P61_Fibroblast	STIMATE	0.306667	-0.609307	0.037	0.041	1	Down
61	Fibroblast	P61_Fibroblast	ZC3H18	0.306739	-0.927283	0.017	0.02	1	Down
61	Fibroblast	P61_Fibroblast	SYNJ1	0.307487	-0.230785	0.013	0.01	1	Down
61	Fibroblast	P61_Fibroblast	TRRAP	0.307934	-0.51173	0.027	0.031	1	Down
61	Fibroblast	P61_Fibroblast	ANKZF1	0.307938	-0.618015	0.017	0.019	1	Down
61	Fibroblast	P61_Fibroblast	NSD3	0.308234	-0.250912	0.025	0.022	1	Down
61	Fibroblast	P61_Fibroblast	ARHGAP8	0.308595	-0.515922	0.021	0.024	1	Down
61	Fibroblast	P61_Fibroblast	ZFHX3	0.309351	-0.716511	0.017	0.02	1	Down
61	Fibroblast	P61_Fibroblast	PSMA7	0.309506	-0.275099	0.06	0.054	1	Down
61	Fibroblast	P61_Fibroblast	PPP1R3B	0.30997	-0.667175	0.016	0.018	1	Down
61	Fibroblast	P61_Fibroblast	NES	0.310025	-0.630327	0.029	0.032	1	Down
61	Fibroblast	P61_Fibroblast	PACSIN3	0.310104	-0.184012	0.01	0.008	1	Down
61	Fibroblast	P61_Fibroblast	TRPC1	0.310235	-0.621718	0.015	0.017	1	Down
61	Fibroblast	P61_Fibroblast	STX5	0.310421	-0.174335	0.033	0.029	1	Down
61	Fibroblast	P61_Fibroblast	SPIN1	0.310458	-0.310696	0.071	0.064	1	Down
61	Fibroblast	P61_Fibroblast	RNF213	0.310541	-0.219973	0.108	0.1	1	Down
61	Fibroblast	P61_Fibroblast	ELAVL1	0.310585	-0.858616	0.03	0.033	1	Down
61	Fibroblast	P61_Fibroblast	IDI1	0.311066	-0.832604	0.01	0.012	1	Down
61	Fibroblast	P61_Fibroblast	TSSC4	0.311081	-0.673019	0.012	0.014	1	Down
61	Fibroblast	P61_Fibroblast	SETD5	0.311516	-0.476611	0.082	0.086	1	Down
61	Fibroblast	P61_Fibroblast	VPS11	0.311533	-0.644765	0.015	0.017	1	Down
61	Fibroblast	P61_Fibroblast	CCDC71L	0.31184	-0.220992	0.011	0.009	1	Down
61	Fibroblast	P61_Fibroblast	ZNF469	0.312306	-0.939878	0.009	0.011	1	Down
61	Fibroblast	P61_Fibroblast	MPHOSPH9	0.312339	-0.415701	0.015	0.017	1	Down
61	Fibroblast	P61_Fibroblast	TAMM41	0.313092	-0.297727	0.019	0.016	1	Down
61	Fibroblast	P61_Fibroblast	KIN	0.313399	-0.713994	0.008	0.01	1	Down
61	Fibroblast	P61_Fibroblast	CYSTM1	0.313461	-0.354736	0.016	0.013	1	Down
61	Fibroblast	P61_Fibroblast	DCUN1D3	0.31382	-0.424876	0.012	0.01	1	Down
61	Fibroblast	P61_Fibroblast	USP20	0.314256	-0.478814	0.017	0.019	1	Down
61	Fibroblast	P61_Fibroblast	NEGR1	0.314636	-0.158264	0.01	0.008	1	Down
61	Fibroblast	P61_Fibroblast	UGP2	0.314763	-0.10299	0.018	0.015	1	Down
61	Fibroblast	P61_Fibroblast	BCR	0.314851	-0.207128	0.02	0.017	1	Down
61	Fibroblast	P61_Fibroblast	LPAR1	0.314935	-0.122858	0.026	0.023	1	Down
61	Fibroblast	P61_Fibroblast	ABI1	0.315043	-0.554534	0.025	0.028	1	Down
61	Fibroblast	P61_Fibroblast	FGD6	0.315064	-0.374538	0.022	0.019	1	Down
61	Fibroblast	P61_Fibroblast	ARHGAP27	0.315379	-0.617916	0.017	0.02	1	Down
61	Fibroblast	P61_Fibroblast	ACSL4	0.315426	-0.553112	0.018	0.021	1	Down
61	Fibroblast	P61_Fibroblast	WFS1	0.315489	-0.52911	0.016	0.018	1	Down
61	Fibroblast	P61_Fibroblast	NKRF	0.315514	-0.606434	0.008	0.01	1	Down
61	Fibroblast	P61_Fibroblast	EGLN3	0.315661	-0.756729	0.021	0.024	1	Down
61	Fibroblast	P61_Fibroblast	JADE2	0.316121	-0.136383	0.01	0.008	1	Down
61	Fibroblast	P61_Fibroblast	ARHGAP39	0.31638	-0.231478	0.012	0.01	1	Down
61	Fibroblast	P61_Fibroblast	CDC16	0.316462	-0.265097	0.052	0.047	1	Down
61	Fibroblast	P61_Fibroblast	RASSF7	0.317442	-0.549964	0.009	0.011	1	Down
61	Fibroblast	P61_Fibroblast	AASDHPPT	0.317521	-0.44968	0.022	0.025	1	Down
61	Fibroblast	P61_Fibroblast	HSD17B10	0.317694	-0.659406	0.026	0.029	1	Down
61	Fibroblast	P61_Fibroblast	STK11IP	0.317886	-0.450891	0.008	0.01	1	Down
61	Fibroblast	P61_Fibroblast	INAFM2	0.318086	-0.498506	0.01	0.008	1	Down
61	Fibroblast	P61_Fibroblast	ZUP1	0.318672	-0.545134	0.009	0.011	1	Down
61	Fibroblast	P61_Fibroblast	UTP11	0.318765	-0.170962	0.016	0.014	1	Down
61	Fibroblast	P61_Fibroblast	ARSB	0.31878	-0.704856	0.016	0.019	1	Down
61	Fibroblast	P61_Fibroblast	ZMYM4	0.319198	-0.290884	0.038	0.034	1	Down
61	Fibroblast	P61_Fibroblast	ARRDC2	0.319714	-0.271615	0.024	0.021	1	Down
61	Fibroblast	P61_Fibroblast	RAPGEF1	0.319827	-0.301946	0.054	0.049	1	Down
61	Fibroblast	P61_Fibroblast	HSF1	0.319955	-0.160571	0.061	0.056	1	Down
61	Fibroblast	P61_Fibroblast	MANEA	0.320115	-0.131286	0.014	0.011	1	Down
61	Fibroblast	P61_Fibroblast	HIF1AN	0.320145	-0.497887	0.024	0.027	1	Down
61	Fibroblast	P61_Fibroblast	ACLY	0.320234	-0.266912	0.018	0.015	1	Down
61	Fibroblast	P61_Fibroblast	VPS50	0.320239	-0.244275	0.012	0.009	1	Down
61	Fibroblast	P61_Fibroblast	RBBP6	0.320268	-0.511763	0.017	0.02	1	Down
61	Fibroblast	P61_Fibroblast	TRMT2B	0.320447	-0.251143	0.016	0.014	1	Down
61	Fibroblast	P61_Fibroblast	IPO8	0.320889	-0.714465	0.016	0.018	1	Down
61	Fibroblast	P61_Fibroblast	MAP3K8	0.32089	-0.252651	0.023	0.02	1	Down
61	Fibroblast	P61_Fibroblast	PDE5A	0.322007	-0.296465	0.019	0.022	1	Down
61	Fibroblast	P61_Fibroblast	SUGP2	0.32212	-0.465237	0.074	0.078	1	Down
61	Fibroblast	P61_Fibroblast	TCP11L1	0.32253	-0.74183	0.014	0.016	1	Down
61	Fibroblast	P61_Fibroblast	MBD6	0.322962	-0.266348	0.051	0.055	1	Down
61	Fibroblast	P61_Fibroblast	VSIR	0.323081	0.445379	0.017	0.014	1	Up
61	Fibroblast	P61_Fibroblast	BBS4	0.323092	-1.21102	0.009	0.01	1	Down
61	Fibroblast	P61_Fibroblast	ARHGEF12	0.323164	-0.118015	0.054	0.049	1	Down
61	Fibroblast	P61_Fibroblast	TAF2	0.323699	-0.204404	0.028	0.025	1	Down
61	Fibroblast	P61_Fibroblast	DLD	0.324138	-0.179664	0.033	0.029	1	Down
61	Fibroblast	P61_Fibroblast	THUMPD1	0.324286	-0.372444	0.026	0.03	1	Down
61	Fibroblast	P61_Fibroblast	NR2C2	0.324414	-0.273557	0.022	0.019	1	Down
61	Fibroblast	P61_Fibroblast	BEX3	0.324769	-0.281287	0.035	0.031	1	Down
61	Fibroblast	P61_Fibroblast	TMEM268	0.325039	-0.116012	0.021	0.018	1	Down
61	Fibroblast	P61_Fibroblast	PGM3	0.32535	-0.379143	0.038	0.034	1	Down
61	Fibroblast	P61_Fibroblast	HOXD8	0.325437	-0.649871	0.01	0.012	1	Down
61	Fibroblast	P61_Fibroblast	ABCD4	0.325948	-0.27835	0.014	0.011	1	Down
61	Fibroblast	P61_Fibroblast	MAPKAPK5	0.325949	-0.373516	0.03	0.026	1	Down
61	Fibroblast	P61_Fibroblast	GYS1	0.325955	-0.322449	0.016	0.019	1	Down
61	Fibroblast	P61_Fibroblast	PLIN5	0.326281	-0.41009	0.012	0.015	1	Down
61	Fibroblast	P61_Fibroblast	LIG1	0.326282	-0.491664	0.014	0.016	1	Down
61	Fibroblast	P61_Fibroblast	MGAT4B	0.326532	-0.156032	0.06	0.055	1	Down
61	Fibroblast	P61_Fibroblast	KIF21B	0.326693	-0.502118	0.009	0.011	1	Down
61	Fibroblast	P61_Fibroblast	GEMIN7	0.326881	-0.203924	0.015	0.012	1	Down
61	Fibroblast	P61_Fibroblast	SKAP2	0.32689	-0.684893	0.013	0.015	1	Down
61	Fibroblast	P61_Fibroblast	PBX3	0.32711	-0.427889	0.014	0.011	1	Down
61	Fibroblast	P61_Fibroblast	LEO1	0.327223	-0.727619	0.02	0.023	1	Down
61	Fibroblast	P61_Fibroblast	GTPBP6	0.327252	-0.714723	0.029	0.032	1	Down
61	Fibroblast	P61_Fibroblast	SUGP1	0.327292	-0.480048	0.011	0.013	1	Down
61	Fibroblast	P61_Fibroblast	RBPJ	0.327458	0.143058	0.014	0.012	1	Up
61	Fibroblast	P61_Fibroblast	C17orf80	0.328042	-0.636553	0.008	0.01	1	Down
61	Fibroblast	P61_Fibroblast	NDST1	0.328226	-0.226714	0.061	0.055	1	Down
61	Fibroblast	P61_Fibroblast	UMAD1	0.328256	-1.04525	0.011	0.013	1	Down
61	Fibroblast	P61_Fibroblast	ZNHIT6	0.328378	-0.244418	0.043	0.039	1	Down
61	Fibroblast	P61_Fibroblast	TRIM44	0.328401	-0.790587	0.035	0.038	1	Down
61	Fibroblast	P61_Fibroblast	TNFAIP2	0.328481	-0.618044	0.047	0.051	1	Down
61	Fibroblast	P61_Fibroblast	WDR59	0.328554	-0.780852	0.012	0.014	1	Down
61	Fibroblast	P61_Fibroblast	EFL1	0.328579	-0.792059	0.008	0.01	1	Down
61	Fibroblast	P61_Fibroblast	PDK3	0.328642	-0.194136	0.015	0.012	1	Down
61	Fibroblast	P61_Fibroblast	CARM1	0.328695	-0.313733	0.02	0.023	1	Down
61	Fibroblast	P61_Fibroblast	WDR55	0.328868	-0.382791	0.023	0.02	1	Down
61	Fibroblast	P61_Fibroblast	FAN1	0.329134	-0.685128	0.009	0.011	1	Down
61	Fibroblast	P61_Fibroblast	NEMF	0.329524	-0.543213	0.026	0.029	1	Down
61	Fibroblast	P61_Fibroblast	HDAC11	0.329701	-0.862652	0.009	0.01	1	Down
61	Fibroblast	P61_Fibroblast	CAMTA2	0.330488	-0.176253	0.026	0.023	1	Down
61	Fibroblast	P61_Fibroblast	CASP9	0.330573	-0.647091	0.013	0.015	1	Down
61	Fibroblast	P61_Fibroblast	PHF3	0.330871	-0.496888	0.034	0.038	1	Down
61	Fibroblast	P61_Fibroblast	FLYWCH2	0.330949	-0.583751	0.027	0.031	1	Down
61	Fibroblast	P61_Fibroblast	WRAP73	0.331509	-0.267586	0.008	0.01	1	Down
61	Fibroblast	P61_Fibroblast	ZNF708	0.331952	-0.664629	0.019	0.021	1	Down
61	Fibroblast	P61_Fibroblast	TRIM47	0.332535	-0.695974	0.018	0.02	1	Down
61	Fibroblast	P61_Fibroblast	KLHL36	0.332677	-0.525407	0.015	0.017	1	Down
61	Fibroblast	P61_Fibroblast	SMAD4	0.332898	-0.498224	0.03	0.033	1	Down
61	Fibroblast	P61_Fibroblast	ARL16	0.333399	-0.201554	0.016	0.014	1	Down
61	Fibroblast	P61_Fibroblast	A4GALT	0.333796	-0.693268	0.013	0.016	1	Down
61	Fibroblast	P61_Fibroblast	ZNF706	0.333879	-0.324703	0.013	0.015	1	Down
61	Fibroblast	P61_Fibroblast	ULK2	0.334585	-0.268255	0.022	0.019	1	Down
61	Fibroblast	P61_Fibroblast	COBL	0.334934	0.733001	0.01	0.008	1	Up
61	Fibroblast	P61_Fibroblast	USP12	0.335005	-0.140353	0.025	0.022	1	Down
61	Fibroblast	P61_Fibroblast	FRYL	0.335021	-0.672908	0.02	0.023	1	Down
61	Fibroblast	P61_Fibroblast	SMG5	0.335795	-0.567319	0.035	0.039	1	Down
61	Fibroblast	P61_Fibroblast	BTN3A2	0.335855	-0.228905	0.019	0.016	1	Down
61	Fibroblast	P61_Fibroblast	PSKH1	0.33603	-0.378453	0.032	0.028	1	Down
61	Fibroblast	P61_Fibroblast	UBE2R2	0.33612	-0.127033	0.043	0.038	1	Down
61	Fibroblast	P61_Fibroblast	WDR3	0.336763	-0.370292	0.014	0.012	1	Down
61	Fibroblast	P61_Fibroblast	CCDC93	0.336786	-0.331465	0.017	0.019	1	Down
61	Fibroblast	P61_Fibroblast	FBXO11	0.336969	-0.268918	0.026	0.029	1	Down
61	Fibroblast	P61_Fibroblast	AVIL	0.336996	-0.669302	0.011	0.013	1	Down
61	Fibroblast	P61_Fibroblast	AKAP9	0.337825	-0.523917	0.059	0.063	1	Down
61	Fibroblast	P61_Fibroblast	LLGL2	0.338709	-0.574523	0.017	0.019	1	Down
61	Fibroblast	P61_Fibroblast	CDC42BPB	0.33915	-0.562271	0.037	0.041	1	Down
61	Fibroblast	P61_Fibroblast	KDM4A	0.339163	-0.747507	0.022	0.025	1	Down
61	Fibroblast	P61_Fibroblast	SNX19	0.340011	-0.288401	0.04	0.036	1	Down
61	Fibroblast	P61_Fibroblast	THAP12	0.340405	-0.369397	0.017	0.014	1	Down
61	Fibroblast	P61_Fibroblast	SHPRH	0.34132	-0.382162	0.019	0.022	1	Down
61	Fibroblast	P61_Fibroblast	LATS1	0.342181	-0.460971	0.018	0.02	1	Down
61	Fibroblast	P61_Fibroblast	LRPAP1	0.342573	-0.372119	0.055	0.05	1	Down
61	Fibroblast	P61_Fibroblast	ENY2	0.342717	-0.219557	0.068	0.063	1	Down
61	Fibroblast	P61_Fibroblast	CLMP	0.342881	-0.665927	0.026	0.029	1	Down
61	Fibroblast	P61_Fibroblast	EEA1	0.342895	-0.170581	0.038	0.034	1	Down
61	Fibroblast	P61_Fibroblast	CCDC97	0.342948	-0.593969	0.02	0.022	1	Down
61	Fibroblast	P61_Fibroblast	MED16	0.34317	-0.231094	0.013	0.01	1	Down
61	Fibroblast	P61_Fibroblast	FEZ2	0.343373	-0.219171	0.011	0.009	1	Down
61	Fibroblast	P61_Fibroblast	D2HGDH	0.343533	-0.158384	0.017	0.015	1	Down
61	Fibroblast	P61_Fibroblast	PDE12	0.34371	-0.768188	0.011	0.013	1	Down
61	Fibroblast	P61_Fibroblast	SP100	0.343736	-0.138469	0.089	0.082	1	Down
61	Fibroblast	P61_Fibroblast	PPID	0.343874	-0.311911	0.013	0.015	1	Down
61	Fibroblast	P61_Fibroblast	GNL3	0.34405	-0.256734	0.033	0.03	1	Down
61	Fibroblast	P61_Fibroblast	ZNF283	0.344123	-0.369958	0.013	0.01	1	Down
61	Fibroblast	P61_Fibroblast	MAML3	0.344156	-0.308769	0.01	0.012	1	Down
61	Fibroblast	P61_Fibroblast	CDK11B	0.344802	-0.418119	0.013	0.01	1	Down
61	Fibroblast	P61_Fibroblast	CENPP	0.345103	-0.250994	0.018	0.016	1	Down
61	Fibroblast	P61_Fibroblast	ANKRD26	0.345429	-0.166828	0.029	0.026	1	Down
61	Fibroblast	P61_Fibroblast	GRHL2	0.345455	-0.60665	0.013	0.015	1	Down
61	Fibroblast	P61_Fibroblast	OSBPL2	0.345714	-0.742657	0.028	0.031	1	Down
61	Fibroblast	P61_Fibroblast	NTM	0.346183	-0.404436	0.015	0.012	1	Down
61	Fibroblast	P61_Fibroblast	CXorf56	0.346327	-0.216718	0.016	0.013	1	Down
61	Fibroblast	P61_Fibroblast	AKAP1	0.347052	-0.43935	0.032	0.035	1	Down
61	Fibroblast	P61_Fibroblast	LEMD2	0.347102	-0.645622	0.04	0.043	1	Down
61	Fibroblast	P61_Fibroblast	TRIM27	0.347662	-0.359387	0.042	0.046	1	Down
61	Fibroblast	P61_Fibroblast	OAT	0.34788	-0.151413	0.01	0.008	1	Down
61	Fibroblast	P61_Fibroblast	TREM2	0.348117	-0.18834	0.025	0.022	1	Down
61	Fibroblast	P61_Fibroblast	HIF1A	0.348391	-0.407871	0.012	0.01	1	Down
61	Fibroblast	P61_Fibroblast	NAT14	0.349163	-0.300978	0.016	0.013	1	Down
61	Fibroblast	P61_Fibroblast	RNF168	0.349698	-0.563708	0.016	0.019	1	Down
61	Fibroblast	P61_Fibroblast	ALS2	0.350653	-0.624626	0.013	0.015	1	Down
61	Fibroblast	P61_Fibroblast	SLK	0.351064	-0.113511	0.049	0.044	1	Down
61	Fibroblast	P61_Fibroblast	CLIP1	0.351686	-0.579503	0.052	0.055	1	Down
61	Fibroblast	P61_Fibroblast	GRIPAP1	0.352008	-0.34826	0.025	0.028	1	Down
61	Fibroblast	P61_Fibroblast	SNED1	0.352141	-0.618905	0.019	0.022	1	Down
61	Fibroblast	P61_Fibroblast	AGAP3	0.352178	-0.665412	0.019	0.022	1	Down
61	Fibroblast	P61_Fibroblast	ADAR	0.352302	-0.308948	0.18	0.167	1	Down
61	Fibroblast	P61_Fibroblast	BRF1	0.352326	-0.547128	0.022	0.025	1	Down
61	Fibroblast	P61_Fibroblast	REPS2	0.35237	-0.140585	0.058	0.053	1	Down
61	Fibroblast	P61_Fibroblast	KNOP1	0.352385	-0.211457	0.026	0.023	1	Down
61	Fibroblast	P61_Fibroblast	AKT3	0.352577	-0.295195	0.04	0.036	1	Down
61	Fibroblast	P61_Fibroblast	CNTROB	0.352643	-0.287961	0.015	0.013	1	Down
61	Fibroblast	P61_Fibroblast	COG8	0.352726	-0.472138	0.008	0.01	1	Down
61	Fibroblast	P61_Fibroblast	MED8	0.353237	-0.128378	0.036	0.033	1	Down
61	Fibroblast	P61_Fibroblast	NBR1	0.353256	-0.557395	0.034	0.037	1	Down
61	Fibroblast	P61_Fibroblast	APBB3	0.353592	-0.28675	0.022	0.024	1	Down
61	Fibroblast	P61_Fibroblast	RPRD1A	0.353682	-0.22834	0.036	0.032	1	Down
61	Fibroblast	P61_Fibroblast	TECPR2	0.353705	-0.6794	0.008	0.01	1	Down
61	Fibroblast	P61_Fibroblast	LRP10	0.35385	-0.340842	0.057	0.052	1	Down
61	Fibroblast	P61_Fibroblast	GSN	0.354396	-0.466505	0.098	0.102	1	Down
61	Fibroblast	P61_Fibroblast	EMC8	0.354761	-0.104782	0.016	0.014	1	Down
61	Fibroblast	P61_Fibroblast	PQBP1	0.355249	-0.222169	0.032	0.028	1	Down
61	Fibroblast	P61_Fibroblast	SETD6	0.355765	-0.169839	0.01	0.008	1	Down
61	Fibroblast	P61_Fibroblast	KAT8	0.355881	-0.246687	0.042	0.038	1	Down
61	Fibroblast	P61_Fibroblast	MCPH1	0.356159	-0.450382	0.012	0.014	1	Down
61	Fibroblast	P61_Fibroblast	CALM2	0.356365	-0.143938	0.082	0.076	1	Down
61	Fibroblast	P61_Fibroblast	STRA6	0.356637	0.133909	0.012	0.01	1	Up
61	Fibroblast	P61_Fibroblast	THRA	0.357111	-0.308255	0.02	0.017	1	Down
61	Fibroblast	P61_Fibroblast	TNS3	0.357433	-0.454567	0.044	0.047	1	Down
61	Fibroblast	P61_Fibroblast	HMGXB3	0.357772	-0.605306	0.029	0.032	1	Down
61	Fibroblast	P61_Fibroblast	MFN1	0.357864	-0.191942	0.031	0.028	1	Down
61	Fibroblast	P61_Fibroblast	NDFIP2	0.358283	-0.204035	0.012	0.01	1	Down
61	Fibroblast	P61_Fibroblast	HDAC1	0.358331	-0.158659	0.019	0.017	1	Down
61	Fibroblast	P61_Fibroblast	UBN1	0.358457	-0.387845	0.035	0.038	1	Down
61	Fibroblast	P61_Fibroblast	PIK3C2B	0.358555	-0.365469	0.019	0.016	1	Down
61	Fibroblast	P61_Fibroblast	GTF3C3	0.358828	-0.331134	0.008	0.01	1	Down
61	Fibroblast	P61_Fibroblast	GAL3ST4	0.358926	-0.606715	0.012	0.014	1	Down
61	Fibroblast	P61_Fibroblast	ACBD4	0.359103	-0.42958	0.009	0.011	1	Down
61	Fibroblast	P61_Fibroblast	SLC17A9	0.359153	-0.542263	0.026	0.029	1	Down
61	Fibroblast	P61_Fibroblast	SEC24B	0.360015	-0.488428	0.022	0.025	1	Down
61	Fibroblast	P61_Fibroblast	MMS19	0.360642	-0.556654	0.019	0.021	1	Down
61	Fibroblast	P61_Fibroblast	AKT2	0.360932	-0.354857	0.046	0.042	1	Down
61	Fibroblast	P61_Fibroblast	ZCCHC9	0.360943	-0.377145	0.017	0.014	1	Down
61	Fibroblast	P61_Fibroblast	PTDSS2	0.361405	-0.30335	0.012	0.01	1	Down
61	Fibroblast	P61_Fibroblast	CCHCR1	0.361507	-0.276376	0.012	0.01	1	Down
61	Fibroblast	P61_Fibroblast	SLC25A30	0.361956	-0.118643	0.016	0.013	1	Down
61	Fibroblast	P61_Fibroblast	HAUS4	0.362186	-0.41171	0.026	0.023	1	Down
61	Fibroblast	P61_Fibroblast	IRF2	0.362251	-0.541104	0.02	0.022	1	Down
61	Fibroblast	P61_Fibroblast	WDR37	0.362756	-0.333603	0.027	0.024	1	Down
61	Fibroblast	P61_Fibroblast	ANKRD30A	0.363119	-0.37869	0.016	0.018	1	Down
61	Fibroblast	P61_Fibroblast	CELSR1	0.36367	-0.536707	0.056	0.06	1	Down
61	Fibroblast	P61_Fibroblast	IPO13	0.364171	-0.600337	0.013	0.015	1	Down
61	Fibroblast	P61_Fibroblast	ABHD4	0.36421	-0.857618	0.009	0.011	1	Down
61	Fibroblast	P61_Fibroblast	EP300	0.364299	-0.551751	0.045	0.049	1	Down
61	Fibroblast	P61_Fibroblast	SRSF4	0.364376	-0.37195	0.054	0.05	1	Down
61	Fibroblast	P61_Fibroblast	MCU	0.36466	-0.110974	0.016	0.014	1	Down
61	Fibroblast	P61_Fibroblast	DHX15	0.364906	-0.195794	0.069	0.063	1	Down
61	Fibroblast	P61_Fibroblast	HTATSF1	0.365876	0.195094	0.02	0.018	1	Up
61	Fibroblast	P61_Fibroblast	SLC22A23	0.365921	-0.272781	0.012	0.01	1	Down
61	Fibroblast	P61_Fibroblast	TRAPPC4	0.36595	-0.614775	0.022	0.024	1	Down
61	Fibroblast	P61_Fibroblast	EPS8	0.366132	-0.166799	0.022	0.02	1	Down
61	Fibroblast	P61_Fibroblast	H6PD	0.366326	-0.822603	0.017	0.019	1	Down
61	Fibroblast	P61_Fibroblast	PTPA	0.366692	-0.221634	0.056	0.051	1	Down
61	Fibroblast	P61_Fibroblast	VAMP2	0.366818	-0.206192	0.025	0.022	1	Down
61	Fibroblast	P61_Fibroblast	PDPR	0.367159	-0.644383	0.023	0.026	1	Down
61	Fibroblast	P61_Fibroblast	TP53INP2	0.368236	-0.577587	0.009	0.011	1	Down
61	Fibroblast	P61_Fibroblast	NUMB	0.368367	-0.111655	0.047	0.043	1	Down
61	Fibroblast	P61_Fibroblast	SENP6	0.368686	-0.324589	0.064	0.068	1	Down
61	Fibroblast	P61_Fibroblast	NEURL4	0.369236	-0.817401	0.011	0.012	1	Down
61	Fibroblast	P61_Fibroblast	HERC2	0.369267	-0.504302	0.028	0.031	1	Down
61	Fibroblast	P61_Fibroblast	TENT5A	0.369392	-0.30023	0.019	0.017	1	Down
61	Fibroblast	P61_Fibroblast	NUP98	0.36985	-0.417274	0.028	0.031	1	Down
61	Fibroblast	P61_Fibroblast	MAN2A1	0.370378	-0.462501	0.037	0.041	1	Down
61	Fibroblast	P61_Fibroblast	RXRA	0.370594	-0.349127	0.048	0.044	1	Down
61	Fibroblast	P61_Fibroblast	FUBP3	0.37078	-0.213234	0.023	0.02	1	Down
61	Fibroblast	P61_Fibroblast	EHMT1	0.370784	-0.43817	0.05	0.053	1	Down
61	Fibroblast	P61_Fibroblast	RRP9	0.370809	-0.13853	0.011	0.009	1	Down
61	Fibroblast	P61_Fibroblast	DENND4A	0.370894	0.132989	0.023	0.02	1	Up
61	Fibroblast	P61_Fibroblast	KDM5A	0.3709	-0.118162	0.033	0.03	1	Down
61	Fibroblast	P61_Fibroblast	TP53I11	0.370935	-0.126376	0.022	0.019	1	Down
61	Fibroblast	P61_Fibroblast	RPTOR	0.372091	-0.646662	0.029	0.032	1	Down
61	Fibroblast	P61_Fibroblast	HEXD	0.372268	-0.743275	0.02	0.023	1	Down
61	Fibroblast	P61_Fibroblast	NME7	0.372332	0.253726	0.01	0.008	1	Up
61	Fibroblast	P61_Fibroblast	TUBGCP2	0.372558	-0.374457	0.024	0.021	1	Down
61	Fibroblast	P61_Fibroblast	FZD7	0.37266	-0.294753	0.02	0.022	1	Down
61	Fibroblast	P61_Fibroblast	NFXL1	0.372686	-0.348262	0.02	0.023	1	Down
61	Fibroblast	P61_Fibroblast	UBR4	0.372711	-0.190181	0.046	0.042	1	Down
61	Fibroblast	P61_Fibroblast	CHPF	0.372793	-0.393608	0.043	0.046	1	Down
61	Fibroblast	P61_Fibroblast	MCM6	0.372866	-0.396642	0.016	0.014	1	Down
61	Fibroblast	P61_Fibroblast	TRIM56	0.372933	-0.467135	0.026	0.023	1	Down
61	Fibroblast	P61_Fibroblast	YARS2	0.373133	-0.849486	0.01	0.012	1	Down
61	Fibroblast	P61_Fibroblast	ITCH	0.373543	-0.171556	0.062	0.057	1	Down
61	Fibroblast	P61_Fibroblast	MLLT10	0.373633	-0.290148	0.022	0.024	1	Down
61	Fibroblast	P61_Fibroblast	TRIT1	0.373813	-0.660951	0.013	0.015	1	Down
61	Fibroblast	P61_Fibroblast	CYGB	0.373871	-0.216154	0.017	0.014	1	Down
61	Fibroblast	P61_Fibroblast	CWC22	0.37418	-0.359983	0.014	0.012	1	Down
61	Fibroblast	P61_Fibroblast	INO80C	0.374196	0.138132	0.01	0.008	1	Up
61	Fibroblast	P61_Fibroblast	COPA	0.374395	-0.191925	0.089	0.083	1	Down
61	Fibroblast	P61_Fibroblast	INO80B	0.374506	-0.392187	0.03	0.033	1	Down
61	Fibroblast	P61_Fibroblast	ESR1	0.374553	-0.289374	0.094	0.099	1	Down
61	Fibroblast	P61_Fibroblast	HMG20A	0.375482	-0.22169	0.018	0.015	1	Down
61	Fibroblast	P61_Fibroblast	GCC2	0.375877	-0.676421	0.021	0.023	1	Down
61	Fibroblast	P61_Fibroblast	ZMAT3	0.37589	-0.254826	0.015	0.018	1	Down
61	Fibroblast	P61_Fibroblast	DCAF8	0.376494	-0.330477	0.06	0.064	1	Down
61	Fibroblast	P61_Fibroblast	TEN1	0.376569	-0.226398	0.023	0.021	1	Down
61	Fibroblast	P61_Fibroblast	AIFM1	0.37679	0.148316	0.023	0.02	1	Up
61	Fibroblast	P61_Fibroblast	NHSL2	0.376862	-0.509344	0.017	0.019	1	Down
61	Fibroblast	P61_Fibroblast	CAMKK2	0.377204	-0.13064	0.033	0.029	1	Down
61	Fibroblast	P61_Fibroblast	PTPN1	0.377299	-0.510491	0.044	0.048	1	Down
61	Fibroblast	P61_Fibroblast	GALNT11	0.378324	-0.171239	0.015	0.012	1	Down
61	Fibroblast	P61_Fibroblast	MINDY3	0.378601	-0.215507	0.022	0.019	1	Down
61	Fibroblast	P61_Fibroblast	PLGLB2	0.379121	-0.937478	0.009	0.011	1	Down
61	Fibroblast	P61_Fibroblast	E2F6	0.379122	-0.329656	0.012	0.01	1	Down
61	Fibroblast	P61_Fibroblast	HSPA12B	0.379151	-0.420631	0.013	0.015	1	Down
61	Fibroblast	P61_Fibroblast	MAGEF1	0.379601	-0.39595	0.013	0.015	1	Down
61	Fibroblast	P61_Fibroblast	GAK	0.3798	-0.394279	0.069	0.073	1	Down
61	Fibroblast	P61_Fibroblast	FOXO3	0.380195	-0.17297	0.041	0.037	1	Down
61	Fibroblast	P61_Fibroblast	HSPA1A	0.380464	-0.62663	0.027	0.03	1	Down
61	Fibroblast	P61_Fibroblast	GLRX3	0.38051	-0.55215	0.04	0.043	1	Down
61	Fibroblast	P61_Fibroblast	ZBTB46	0.380758	-0.5271	0.012	0.014	1	Down
61	Fibroblast	P61_Fibroblast	ADAMTS2	0.381615	-0.337849	0.08	0.074	1	Down
61	Fibroblast	P61_Fibroblast	BCL2L11	0.381709	0.42556	0.014	0.012	1	Up
61	Fibroblast	P61_Fibroblast	NLN	0.381712	-0.800299	0.008	0.01	1	Down
61	Fibroblast	P61_Fibroblast	DCUN1D1	0.381762	-0.535807	0.018	0.02	1	Down
61	Fibroblast	P61_Fibroblast	ALG13	0.381951	-0.284052	0.047	0.043	1	Down
61	Fibroblast	P61_Fibroblast	C11orf95	0.381974	-0.228475	0.013	0.015	1	Down
61	Fibroblast	P61_Fibroblast	SIX1	0.382092	-0.483216	0.024	0.027	1	Down
61	Fibroblast	P61_Fibroblast	GNE	0.382105	-0.673499	0.008	0.01	1	Down
61	Fibroblast	P61_Fibroblast	TANK	0.382338	-0.463424	0.02	0.023	1	Down
61	Fibroblast	P61_Fibroblast	C11orf68	0.38238	-0.543711	0.021	0.023	1	Down
61	Fibroblast	P61_Fibroblast	PRDM2	0.382572	-0.456968	0.041	0.045	1	Down
61	Fibroblast	P61_Fibroblast	OTUD7B	0.382705	-0.523899	0.018	0.02	1	Down
61	Fibroblast	P61_Fibroblast	NTHL1	0.382769	-0.601772	0.026	0.029	1	Down
61	Fibroblast	P61_Fibroblast	CYBC1	0.383311	-0.187718	0.05	0.045	1	Down
61	Fibroblast	P61_Fibroblast	PLPPR2	0.383347	-0.251371	0.019	0.016	1	Down
61	Fibroblast	P61_Fibroblast	VPS35L	0.384016	-0.412956	0.06	0.055	1	Down
61	Fibroblast	P61_Fibroblast	SRRM1	0.384034	-0.470066	0.049	0.053	1	Down
61	Fibroblast	P61_Fibroblast	DYSF	0.384213	-0.204346	0.017	0.015	1	Down
61	Fibroblast	P61_Fibroblast	SUCLG2	0.384694	-0.111519	0.03	0.027	1	Down
61	Fibroblast	P61_Fibroblast	CCAR1	0.384815	-0.561167	0.008	0.01	1	Down
61	Fibroblast	P61_Fibroblast	KANSL2	0.384841	0.10176	0.019	0.017	1	Up
61	Fibroblast	P61_Fibroblast	PPP1R13B	0.384841	-0.466321	0.016	0.018	1	Down
61	Fibroblast	P61_Fibroblast	HMCN1	0.384965	-0.248397	0.031	0.034	1	Down
61	Fibroblast	P61_Fibroblast	TANGO2	0.385018	-0.31818	0.018	0.015	1	Down
61	Fibroblast	P61_Fibroblast	INPP5D	0.385135	0.16585	0.011	0.009	1	Up
61	Fibroblast	P61_Fibroblast	CSRNP1	0.38526	-0.27509	0.014	0.012	1	Down
61	Fibroblast	P61_Fibroblast	CBFA2T3	0.385749	-0.402492	0.009	0.011	1	Down
61	Fibroblast	P61_Fibroblast	TTC7A	0.385857	-0.554584	0.019	0.022	1	Down
61	Fibroblast	P61_Fibroblast	DCTN1	0.386029	-0.463725	0.052	0.055	1	Down
61	Fibroblast	P61_Fibroblast	DENND3	0.38633	-0.577731	0.017	0.019	1	Down
61	Fibroblast	P61_Fibroblast	APBB2	0.386342	-0.256221	0.051	0.047	1	Down
61	Fibroblast	P61_Fibroblast	UNC13D	0.386711	-0.378759	0.013	0.015	1	Down
61	Fibroblast	P61_Fibroblast	SLC25A36	0.387378	-0.120038	0.028	0.025	1	Down
61	Fibroblast	P61_Fibroblast	NAXD	0.388274	-0.338665	0.016	0.014	1	Down
61	Fibroblast	P61_Fibroblast	ANKRD13C	0.388676	-0.273893	0.022	0.019	1	Down
61	Fibroblast	P61_Fibroblast	FBXW5	0.389389	-0.323748	0.03	0.027	1	Down
61	Fibroblast	P61_Fibroblast	MORN2	0.389835	-0.413885	0.014	0.012	1	Down
61	Fibroblast	P61_Fibroblast	FADD	0.390288	-0.699553	0.014	0.016	1	Down
61	Fibroblast	P61_Fibroblast	PTPRE	0.390316	-0.604883	0.014	0.016	1	Down
61	Fibroblast	P61_Fibroblast	SIGIRR	0.39072	-0.149026	0.027	0.024	1	Down
61	Fibroblast	P61_Fibroblast	TDRD7	0.391355	-0.392816	0.019	0.016	1	Down
61	Fibroblast	P61_Fibroblast	C21orf58	0.391382	-0.170245	0.012	0.01	1	Down
61	Fibroblast	P61_Fibroblast	CSTF1	0.391475	-0.492338	0.01	0.012	1	Down
61	Fibroblast	P61_Fibroblast	INF2	0.391691	-0.688832	0.057	0.06	1	Down
61	Fibroblast	P61_Fibroblast	SUPT4H1	0.391757	-0.393191	0.015	0.013	1	Down
61	Fibroblast	P61_Fibroblast	SLC25A13	0.391935	-0.527992	0.018	0.016	1	Down
61	Fibroblast	P61_Fibroblast	RASSF4	0.392282	-0.136863	0.025	0.023	1	Down
61	Fibroblast	P61_Fibroblast	FAM126A	0.392759	-0.186158	0.028	0.025	1	Down
61	Fibroblast	P61_Fibroblast	SNX27	0.392911	-0.194884	0.033	0.03	1	Down
61	Fibroblast	P61_Fibroblast	TRMT1	0.39337	-0.414076	0.018	0.02	1	Down
61	Fibroblast	P61_Fibroblast	DPH6	0.393887	-0.460804	0.01	0.011	1	Down
61	Fibroblast	P61_Fibroblast	ITPR2	0.394114	-0.506041	0.096	0.099	1	Down
61	Fibroblast	P61_Fibroblast	TMEM60	0.394123	-0.167367	0.012	0.01	1	Down
61	Fibroblast	P61_Fibroblast	LOXL3	0.394186	-0.514364	0.011	0.009	1	Down
61	Fibroblast	P61_Fibroblast	DMAC2L	0.394247	-0.105902	0.013	0.011	1	Down
61	Fibroblast	P61_Fibroblast	SEC24D	0.395029	-0.495248	0.051	0.055	1	Down
61	Fibroblast	P61_Fibroblast	HEXA	0.395193	-0.182972	0.07	0.065	1	Down
61	Fibroblast	P61_Fibroblast	SYNRG	0.395734	-0.468818	0.032	0.034	1	Down
61	Fibroblast	P61_Fibroblast	UBTF	0.396406	0.162296	0.03	0.027	1	Up
61	Fibroblast	P61_Fibroblast	ACSS1	0.396639	-0.59892	0.011	0.013	1	Down
61	Fibroblast	P61_Fibroblast	ERBB4	0.396808	-0.215032	0.024	0.021	1	Down
61	Fibroblast	P61_Fibroblast	TMLHE	0.397009	-0.528673	0.009	0.01	1	Down
61	Fibroblast	P61_Fibroblast	ENTPD1	0.397161	-0.132113	0.039	0.035	1	Down
61	Fibroblast	P61_Fibroblast	KIFC3	0.397279	-0.570345	0.021	0.018	1	Down
61	Fibroblast	P61_Fibroblast	TP53RK	0.397665	-0.493761	0.02	0.023	1	Down
61	Fibroblast	P61_Fibroblast	NFIC	0.397781	-0.26422	0.058	0.053	1	Down
61	Fibroblast	P61_Fibroblast	MAFG	0.398046	-0.409171	0.017	0.02	1	Down
61	Fibroblast	P61_Fibroblast	WDR83	0.398393	-0.366459	0.01	0.008	1	Down
61	Fibroblast	P61_Fibroblast	ARFRP1	0.398405	-0.51544	0.029	0.031	1	Down
61	Fibroblast	P61_Fibroblast	VDAC3	0.398588	-0.183092	0.035	0.031	1	Down
61	Fibroblast	P61_Fibroblast	PBX1	0.398837	-0.368743	0.049	0.052	1	Down
61	Fibroblast	P61_Fibroblast	SMPD4	0.399291	-0.171867	0.028	0.025	1	Down
61	Fibroblast	P61_Fibroblast	KCTD15	0.399481	-0.466154	0.018	0.02	1	Down
61	Fibroblast	P61_Fibroblast	ABCA5	0.399973	-0.538657	0.02	0.023	1	Down
61	Fibroblast	P61_Fibroblast	FAM118B	0.400123	-0.489087	0.011	0.013	1	Down
61	Fibroblast	P61_Fibroblast	C1orf216	0.400338	-0.422401	0.013	0.015	1	Down
61	Fibroblast	P61_Fibroblast	IFFO2	0.400477	-0.704849	0.017	0.019	1	Down
61	Fibroblast	P61_Fibroblast	LGALS8	0.400826	-0.14052	0.04	0.037	1	Down
61	Fibroblast	P61_Fibroblast	DVL3	0.400847	-0.557789	0.055	0.058	1	Down
61	Fibroblast	P61_Fibroblast	ABCB8	0.400862	-0.33862	0.024	0.021	1	Down
61	Fibroblast	P61_Fibroblast	CRTC1	0.401003	-0.678435	0.01	0.012	1	Down
61	Fibroblast	P61_Fibroblast	ASCC1	0.401374	-0.100129	0.016	0.014	1	Down
61	Fibroblast	P61_Fibroblast	MOB3B	0.401395	-0.421555	0.008	0.01	1	Down
61	Fibroblast	P61_Fibroblast	CAPRIN1	0.401455	-0.290173	0.024	0.021	1	Down
61	Fibroblast	P61_Fibroblast	OSBPL9	0.402007	-0.103495	0.063	0.059	1	Down
61	Fibroblast	P61_Fibroblast	TBC1D10A	0.402213	-0.246241	0.023	0.02	1	Down
61	Fibroblast	P61_Fibroblast	UHRF1BP1	0.402361	-0.208045	0.012	0.01	1	Down
61	Fibroblast	P61_Fibroblast	TRIM21	0.402444	-1.00188	0.011	0.013	1	Down
61	Fibroblast	P61_Fibroblast	TPP2	0.402513	-0.470391	0.033	0.036	1	Down
61	Fibroblast	P61_Fibroblast	RNF6	0.402614	-0.131135	0.015	0.013	1	Down
61	Fibroblast	P61_Fibroblast	DHX38	0.40262	-0.355992	0.018	0.02	1	Down
61	Fibroblast	P61_Fibroblast	CTNNAL1	0.402981	-0.457074	0.013	0.011	1	Down
61	Fibroblast	P61_Fibroblast	CHD8	0.403054	-0.170998	0.025	0.022	1	Down
61	Fibroblast	P61_Fibroblast	TRMT1L	0.403354	-0.112259	0.02	0.018	1	Down
61	Fibroblast	P61_Fibroblast	TXNDC15	0.404013	-0.143489	0.076	0.07	1	Down
61	Fibroblast	P61_Fibroblast	EEF2K	0.404282	-0.290391	0.031	0.028	1	Down
61	Fibroblast	P61_Fibroblast	PIP5K1C	0.404953	-0.719446	0.021	0.023	1	Down
61	Fibroblast	P61_Fibroblast	DHX35	0.405077	-0.813275	0.011	0.013	1	Down
61	Fibroblast	P61_Fibroblast	CERS5	0.405795	-0.225867	0.029	0.026	1	Down
61	Fibroblast	P61_Fibroblast	PPIL2	0.405842	-0.590825	0.016	0.018	1	Down
61	Fibroblast	P61_Fibroblast	EPN2	0.406129	-0.154644	0.02	0.018	1	Down
61	Fibroblast	P61_Fibroblast	RHBDF1	0.406425	-0.785183	0.016	0.018	1	Down
61	Fibroblast	P61_Fibroblast	ITSN1	0.406908	-0.51714	0.026	0.029	1	Down
61	Fibroblast	P61_Fibroblast	REV1	0.407099	-0.506503	0.034	0.036	1	Down
61	Fibroblast	P61_Fibroblast	VPS9D1	0.407552	-0.169031	0.017	0.015	1	Down
61	Fibroblast	P61_Fibroblast	DHX58	0.407903	-0.731813	0.026	0.029	1	Down
61	Fibroblast	P61_Fibroblast	TNFSF13B	0.408155	-0.427933	0.016	0.013	1	Down
61	Fibroblast	P61_Fibroblast	MBD4	0.408372	-0.402087	0.025	0.022	1	Down
61	Fibroblast	P61_Fibroblast	ARFIP1	0.408399	-0.53912	0.024	0.026	1	Down
61	Fibroblast	P61_Fibroblast	SRBD1	0.4087	0.115047	0.018	0.016	1	Up
61	Fibroblast	P61_Fibroblast	FAM53C	0.408889	-0.160659	0.017	0.014	1	Down
61	Fibroblast	P61_Fibroblast	PEA15	0.408898	-0.313008	0.093	0.087	1	Down
61	Fibroblast	P61_Fibroblast	AK4	0.409119	0.283908	0.01	0.008	1	Up
61	Fibroblast	P61_Fibroblast	ZNF510	0.409145	-0.78718	0.009	0.01	1	Down
61	Fibroblast	P61_Fibroblast	RALGPS1	0.40916	-0.250338	0.018	0.02	1	Down
61	Fibroblast	P61_Fibroblast	CBR4	0.409212	-0.350655	0.015	0.013	1	Down
61	Fibroblast	P61_Fibroblast	HOXC4	0.409332	-0.688935	0.018	0.02	1	Down
61	Fibroblast	P61_Fibroblast	PDP1	0.410591	-0.549155	0.019	0.021	1	Down
61	Fibroblast	P61_Fibroblast	SFMBT2	0.411229	-0.22196	0.052	0.048	1	Down
61	Fibroblast	P61_Fibroblast	DFFA	0.411382	-0.315787	0.019	0.016	1	Down
61	Fibroblast	P61_Fibroblast	AP4S1	0.411527	-0.108639	0.01	0.008	1	Down
61	Fibroblast	P61_Fibroblast	PPP1R26	0.411613	0.277281	0.013	0.011	1	Up
61	Fibroblast	P61_Fibroblast	ARMC6	0.411877	-0.160265	0.014	0.012	1	Down
61	Fibroblast	P61_Fibroblast	B3GALNT1	0.412369	0.160129	0.01	0.008	1	Up
61	Fibroblast	P61_Fibroblast	TNFRSF17	0.412759	-0.30497	0.013	0.015	1	Down
61	Fibroblast	P61_Fibroblast	FTO	0.413049	-0.492522	0.014	0.016	1	Down
61	Fibroblast	P61_Fibroblast	QKI	0.413054	-0.400847	0.085	0.079	1	Down
61	Fibroblast	P61_Fibroblast	DUSP12	0.413439	-0.189063	0.015	0.013	1	Down
61	Fibroblast	P61_Fibroblast	MTMR9	0.413968	-0.704514	0.012	0.014	1	Down
61	Fibroblast	P61_Fibroblast	JAK1	0.414061	-0.381702	0.039	0.042	1	Down
61	Fibroblast	P61_Fibroblast	USP24	0.414608	-0.368698	0.035	0.031	1	Down
61	Fibroblast	P61_Fibroblast	CTIF	0.414665	-0.226753	0.024	0.027	1	Down
61	Fibroblast	P61_Fibroblast	SUDS3	0.414833	-0.560312	0.026	0.028	1	Down
61	Fibroblast	P61_Fibroblast	LTBP1	0.414918	-0.591358	0.025	0.027	1	Down
61	Fibroblast	P61_Fibroblast	CDKN1B	0.415328	-0.163848	0.036	0.033	1	Down
61	Fibroblast	P61_Fibroblast	CIR1	0.415949	-0.359332	0.022	0.02	1	Down
61	Fibroblast	P61_Fibroblast	ATMIN	0.416042	-0.151568	0.011	0.009	1	Down
61	Fibroblast	P61_Fibroblast	BAX	0.416215	-0.404946	0.039	0.036	1	Down
61	Fibroblast	P61_Fibroblast	BRAP	0.416604	-0.520035	0.012	0.014	1	Down
61	Fibroblast	P61_Fibroblast	ZBTB10	0.416761	-0.299648	0.013	0.014	1	Down
61	Fibroblast	P61_Fibroblast	ELP2	0.416892	-0.409689	0.061	0.056	1	Down
61	Fibroblast	P61_Fibroblast	IMP3	0.416977	-0.161347	0.014	0.012	1	Down
61	Fibroblast	P61_Fibroblast	SERPINB8	0.417179	-0.299506	0.01	0.008	1	Down
61	Fibroblast	P61_Fibroblast	PGS1	0.417387	-0.172605	0.025	0.028	1	Down
61	Fibroblast	P61_Fibroblast	CARNMT1	0.417444	-0.461499	0.014	0.016	1	Down
61	Fibroblast	P61_Fibroblast	KANSL1	0.417833	-0.432683	0.049	0.052	1	Down
61	Fibroblast	P61_Fibroblast	ZMYND11	0.417878	-0.184637	0.033	0.03	1	Down
61	Fibroblast	P61_Fibroblast	ZNF675	0.417962	-0.14918	0.009	0.01	1	Down
61	Fibroblast	P61_Fibroblast	CAPN1	0.41803	-0.192405	0.035	0.032	1	Down
61	Fibroblast	P61_Fibroblast	NEDD8	0.41932	-0.319579	0.033	0.03	1	Down
61	Fibroblast	P61_Fibroblast	HCFC2	0.419402	-0.356269	0.026	0.023	1	Down
61	Fibroblast	P61_Fibroblast	SP140	0.419425	-0.577433	0.013	0.015	1	Down
61	Fibroblast	P61_Fibroblast	SUGT1	0.419582	-0.430888	0.033	0.03	1	Down
61	Fibroblast	P61_Fibroblast	CDK5RAP1	0.419666	-0.582153	0.012	0.014	1	Down
61	Fibroblast	P61_Fibroblast	ZMIZ2	0.419851	-0.318424	0.062	0.057	1	Down
61	Fibroblast	P61_Fibroblast	HEATR5B	0.419872	0.142699	0.016	0.014	1	Up
61	Fibroblast	P61_Fibroblast	STAT6	0.42009	-0.21715	0.061	0.057	1	Down
61	Fibroblast	P61_Fibroblast	CEP89	0.420324	-0.615636	0.014	0.016	1	Down
61	Fibroblast	P61_Fibroblast	PRKCSH	0.420527	-0.539169	0.013	0.015	1	Down
61	Fibroblast	P61_Fibroblast	MAGI1	0.420747	-0.313386	0.01	0.011	1	Down
61	Fibroblast	P61_Fibroblast	THAP11	0.420878	-0.296556	0.015	0.013	1	Down
61	Fibroblast	P61_Fibroblast	REV3L	0.421004	-0.878125	0.009	0.011	1	Down
61	Fibroblast	P61_Fibroblast	SMAD3	0.421054	-0.214386	0.031	0.028	1	Down
61	Fibroblast	P61_Fibroblast	SPIN3	0.421062	-0.602011	0.017	0.019	1	Down
61	Fibroblast	P61_Fibroblast	MTERF4	0.421398	-0.230857	0.027	0.03	1	Down
61	Fibroblast	P61_Fibroblast	ARCN1	0.4217	-0.395118	0.053	0.056	1	Down
61	Fibroblast	P61_Fibroblast	TES	0.421808	-0.128681	0.021	0.024	1	Down
61	Fibroblast	P61_Fibroblast	RAB11FIP2	0.422031	-0.446099	0.012	0.014	1	Down
61	Fibroblast	P61_Fibroblast	GORAB	0.422417	-0.32504	0.012	0.014	1	Down
61	Fibroblast	P61_Fibroblast	TTLL5	0.422796	-0.265213	0.04	0.037	1	Down
61	Fibroblast	P61_Fibroblast	PCIF1	0.423734	-0.51857	0.021	0.023	1	Down
61	Fibroblast	P61_Fibroblast	UBE2E2	0.423803	-0.132617	0.024	0.021	1	Down
61	Fibroblast	P61_Fibroblast	HSPA4	0.423972	-0.839705	0.016	0.018	1	Down
61	Fibroblast	P61_Fibroblast	NDRG1	0.42403	0.154856	0.017	0.015	1	Up
61	Fibroblast	P61_Fibroblast	LSG1	0.424309	-0.638357	0.015	0.017	1	Down
61	Fibroblast	P61_Fibroblast	RNF40	0.424421	-0.471513	0.055	0.058	1	Down
61	Fibroblast	P61_Fibroblast	ZNF426	0.42473	0.241411	0.013	0.011	1	Up
61	Fibroblast	P61_Fibroblast	RARRES2	0.425805	-0.514001	0.02	0.023	1	Down
61	Fibroblast	P61_Fibroblast	SCRN1	0.426418	-0.799445	0.018	0.02	1	Down
61	Fibroblast	P61_Fibroblast	ANAPC5	0.426666	-0.114957	0.072	0.068	1	Down
61	Fibroblast	P61_Fibroblast	HABP4	0.427168	-0.849963	0.008	0.01	1	Down
61	Fibroblast	P61_Fibroblast	HK1	0.427479	-0.417647	0.038	0.041	1	Down
61	Fibroblast	P61_Fibroblast	LRRC8A	0.427568	-0.209732	0.043	0.039	1	Down
61	Fibroblast	P61_Fibroblast	FOXP4	0.427637	-0.490743	0.019	0.021	1	Down
61	Fibroblast	P61_Fibroblast	CTDP1	0.428186	-0.484806	0.016	0.018	1	Down
61	Fibroblast	P61_Fibroblast	FRG1	0.428193	-0.238606	0.011	0.01	1	Down
61	Fibroblast	P61_Fibroblast	KLHL42	0.428444	-0.620292	0.015	0.017	1	Down
61	Fibroblast	P61_Fibroblast	AGGF1	0.429065	-0.421173	0.026	0.029	1	Down
61	Fibroblast	P61_Fibroblast	CTPS1	0.429104	-0.480959	0.018	0.016	1	Down
61	Fibroblast	P61_Fibroblast	APAF1	0.429184	-0.843028	0.014	0.016	1	Down
61	Fibroblast	P61_Fibroblast	LCLAT1	0.429312	-0.259125	0.013	0.011	1	Down
61	Fibroblast	P61_Fibroblast	MYO18A	0.429613	-0.450634	0.023	0.026	1	Down
61	Fibroblast	P61_Fibroblast	ACYP2	0.42985	-0.503668	0.023	0.026	1	Down
61	Fibroblast	P61_Fibroblast	UQCC1	0.430082	-0.451754	0.022	0.024	1	Down
61	Fibroblast	P61_Fibroblast	USP40	0.43009	-0.389773	0.025	0.028	1	Down
61	Fibroblast	P61_Fibroblast	NF1	0.430197	-0.551693	0.021	0.023	1	Down
61	Fibroblast	P61_Fibroblast	ACOT9	0.431122	-0.417287	0.034	0.036	1	Down
61	Fibroblast	P61_Fibroblast	RCC1L	0.431353	-0.411102	0.014	0.015	1	Down
61	Fibroblast	P61_Fibroblast	PXN	0.431635	-0.357507	0.039	0.042	1	Down
61	Fibroblast	P61_Fibroblast	SIPA1L3	0.431891	-0.388588	0.017	0.019	1	Down
61	Fibroblast	P61_Fibroblast	SH3KBP1	0.432067	-0.329409	0.026	0.023	1	Down
61	Fibroblast	P61_Fibroblast	C14orf119	0.432076	-0.107698	0.03	0.028	1	Down
61	Fibroblast	P61_Fibroblast	MTX3	0.432239	-0.345067	0.011	0.013	1	Down
61	Fibroblast	P61_Fibroblast	CACNB1	0.432554	-0.122562	0.013	0.011	1	Down
61	Fibroblast	P61_Fibroblast	TFPT	0.432856	-0.143536	0.013	0.011	1	Down
61	Fibroblast	P61_Fibroblast	ZC3H13	0.432972	-0.472527	0.022	0.024	1	Down
61	Fibroblast	P61_Fibroblast	VPS4B	0.433051	-0.469859	0.034	0.037	1	Down
61	Fibroblast	P61_Fibroblast	TBC1D12	0.433555	-0.417962	0.015	0.017	1	Down
61	Fibroblast	P61_Fibroblast	NUP85	0.433626	-0.608016	0.025	0.028	1	Down
61	Fibroblast	P61_Fibroblast	KANSL3	0.434011	-0.302882	0.037	0.039	1	Down
61	Fibroblast	P61_Fibroblast	ZNF219	0.434118	0.185753	0.011	0.009	1	Up
61	Fibroblast	P61_Fibroblast	SCAND1	0.434315	-0.473147	0.019	0.021	1	Down
61	Fibroblast	P61_Fibroblast	NR1H2	0.434381	-0.173661	0.033	0.03	1	Down
61	Fibroblast	P61_Fibroblast	KLHL7	0.434487	0.184055	0.011	0.009	1	Up
61	Fibroblast	P61_Fibroblast	RDH14	0.43464	0.239113	0.012	0.01	1	Up
61	Fibroblast	P61_Fibroblast	IQGAP1	0.435201	-0.686227	0.02	0.022	1	Down
61	Fibroblast	P61_Fibroblast	KIAA0825	0.435224	-0.163595	0.011	0.009	1	Down
61	Fibroblast	P61_Fibroblast	BBS2	0.436193	-0.605538	0.017	0.019	1	Down
61	Fibroblast	P61_Fibroblast	LZTS2	0.436438	-0.520753	0.026	0.029	1	Down
61	Fibroblast	P61_Fibroblast	PIM1	0.436446	0.209382	0.019	0.017	1	Up
61	Fibroblast	P61_Fibroblast	TXNRD2	0.436562	-0.568036	0.015	0.017	1	Down
61	Fibroblast	P61_Fibroblast	OSBPL7	0.436824	-0.193892	0.011	0.009	1	Down
61	Fibroblast	P61_Fibroblast	LACTB2	0.436989	-0.293434	0.021	0.019	1	Down
61	Fibroblast	P61_Fibroblast	AP3B1	0.437036	-0.250225	0.05	0.046	1	Down
61	Fibroblast	P61_Fibroblast	NUDC	0.437169	-0.281732	0.047	0.043	1	Down
61	Fibroblast	P61_Fibroblast	MANBAL	0.437486	-0.558282	0.022	0.02	1	Down
61	Fibroblast	P61_Fibroblast	ANXA4	0.437559	-0.437612	0.059	0.062	1	Down
61	Fibroblast	P61_Fibroblast	SRP54	0.437608	-0.351278	0.048	0.044	1	Down
61	Fibroblast	P61_Fibroblast	ITGB1BP1	0.438381	-0.218801	0.04	0.037	1	Down
61	Fibroblast	P61_Fibroblast	ABR	0.438505	-0.26001	0.02	0.023	1	Down
61	Fibroblast	P61_Fibroblast	FAM120C	0.439028	-0.404324	0.012	0.013	1	Down
61	Fibroblast	P61_Fibroblast	GSK3B	0.439057	-0.171977	0.019	0.016	1	Down
61	Fibroblast	P61_Fibroblast	CD99L2	0.4397	-0.274977	0.016	0.014	1	Down
61	Fibroblast	P61_Fibroblast	GBP1	0.439884	-0.480567	0.014	0.016	1	Down
61	Fibroblast	P61_Fibroblast	CASTOR2	0.440024	-0.154542	0.016	0.014	1	Down
61	Fibroblast	P61_Fibroblast	RABGEF1	0.440773	-0.783851	0.022	0.025	1	Down
61	Fibroblast	P61_Fibroblast	PLEKHM2	0.440906	-0.334287	0.05	0.046	1	Down
61	Fibroblast	P61_Fibroblast	TAF12	0.44112	-0.322817	0.017	0.015	1	Down
61	Fibroblast	P61_Fibroblast	MSANTD3	0.441514	-0.272259	0.016	0.014	1	Down
61	Fibroblast	P61_Fibroblast	TIFA	0.441778	0.387078	0.01	0.008	1	Up
61	Fibroblast	P61_Fibroblast	SPINDOC	0.441972	-0.62425	0.011	0.012	1	Down
61	Fibroblast	P61_Fibroblast	DGKD	0.441976	-0.545675	0.024	0.026	1	Down
61	Fibroblast	P61_Fibroblast	TASP1	0.442116	-0.288458	0.017	0.015	1	Down
61	Fibroblast	P61_Fibroblast	AGO4	0.442155	-0.541993	0.018	0.02	1	Down
61	Fibroblast	P61_Fibroblast	FLNB	0.442203	-0.548359	0.032	0.034	1	Down
61	Fibroblast	P61_Fibroblast	ACOT7	0.442363	-0.382877	0.012	0.01	1	Down
61	Fibroblast	P61_Fibroblast	SCYL1	0.442493	-0.304259	0.033	0.035	1	Down
61	Fibroblast	P61_Fibroblast	ABCD1	0.442784	-0.771656	0.01	0.012	1	Down
61	Fibroblast	P61_Fibroblast	ANXA9	0.442818	-0.138504	0.014	0.012	1	Down
61	Fibroblast	P61_Fibroblast	ZZEF1	0.442854	-0.489718	0.028	0.031	1	Down
61	Fibroblast	P61_Fibroblast	SMG9	0.443086	-0.379075	0.015	0.017	1	Down
61	Fibroblast	P61_Fibroblast	EFEMP2	0.443231	-0.164394	0.039	0.036	1	Down
61	Fibroblast	P61_Fibroblast	YWHAQ	0.443377	-0.327359	0.038	0.035	1	Down
61	Fibroblast	P61_Fibroblast	KIF13A	0.443482	-0.251816	0.054	0.05	1	Down
61	Fibroblast	P61_Fibroblast	UTP25	0.443576	-0.878724	0.011	0.013	1	Down
61	Fibroblast	P61_Fibroblast	PRKRA	0.443887	-0.23069	0.029	0.026	1	Down
61	Fibroblast	P61_Fibroblast	NCOA4	0.444132	-0.421675	0.028	0.03	1	Down
61	Fibroblast	P61_Fibroblast	HNRNPK	0.444258	-0.536978	0.022	0.025	1	Down
61	Fibroblast	P61_Fibroblast	PALM2-AKAP2	0.444402	-0.614734	0.023	0.026	1	Down
61	Fibroblast	P61_Fibroblast	STAT3	0.444658	-0.419629	0.042	0.044	1	Down
61	Fibroblast	P61_Fibroblast	TTC7B	0.445278	-0.555286	0.019	0.021	1	Down
61	Fibroblast	P61_Fibroblast	DPM1	0.44539	-0.379461	0.034	0.031	1	Down
61	Fibroblast	P61_Fibroblast	NSUN4	0.445452	-0.491	0.011	0.012	1	Down
61	Fibroblast	P61_Fibroblast	FSTL3	0.445812	-0.513382	0.011	0.013	1	Down
61	Fibroblast	P61_Fibroblast	PRDM4	0.445969	-0.18379	0.023	0.02	1	Down
61	Fibroblast	P61_Fibroblast	MSH5	0.446004	-0.392515	0.011	0.012	1	Down
61	Fibroblast	P61_Fibroblast	ANXA11	0.446033	-0.220537	0.096	0.091	1	Down
61	Fibroblast	P61_Fibroblast	MTMR2	0.446162	-0.281861	0.023	0.021	1	Down
61	Fibroblast	P61_Fibroblast	PREX1	0.446757	-0.268434	0.044	0.041	1	Down
61	Fibroblast	P61_Fibroblast	SLC38A1	0.447026	-0.443174	0.046	0.049	1	Down
61	Fibroblast	P61_Fibroblast	ABL2	0.447109	-0.241574	0.019	0.017	1	Down
61	Fibroblast	P61_Fibroblast	TM7SF2	0.447979	-0.232984	0.014	0.012	1	Down
61	Fibroblast	P61_Fibroblast	MYH14	0.448458	-0.105255	0.017	0.015	1	Down
61	Fibroblast	P61_Fibroblast	KDM3B	0.448691	-0.413694	0.029	0.032	1	Down
61	Fibroblast	P61_Fibroblast	TBL1X	0.44924	-0.260686	0.012	0.011	1	Down
61	Fibroblast	P61_Fibroblast	RNPS1	0.449593	-0.151974	0.069	0.064	1	Down
61	Fibroblast	P61_Fibroblast	ARHGAP32	0.45074	-0.405005	0.019	0.021	1	Down
61	Fibroblast	P61_Fibroblast	UBLCP1	0.451054	-0.670063	0.02	0.022	1	Down
61	Fibroblast	P61_Fibroblast	SRP72	0.452772	-0.377335	0.037	0.039	1	Down
61	Fibroblast	P61_Fibroblast	ARL1	0.452896	-0.126349	0.037	0.034	1	Down
61	Fibroblast	P61_Fibroblast	CUX1	0.453011	-0.491646	0.026	0.029	1	Down
61	Fibroblast	P61_Fibroblast	FECH	0.453303	-0.719549	0.011	0.012	1	Down
61	Fibroblast	P61_Fibroblast	LIG4	0.453428	-0.717974	0.009	0.011	1	Down
61	Fibroblast	P61_Fibroblast	PHF8	0.453619	-0.397327	0.022	0.025	1	Down
61	Fibroblast	P61_Fibroblast	PPP1R12C	0.454356	-0.225363	0.04	0.043	1	Down
61	Fibroblast	P61_Fibroblast	IFT43	0.454411	-0.250984	0.016	0.018	1	Down
61	Fibroblast	P61_Fibroblast	RSU1	0.454962	-0.827854	0.029	0.031	1	Down
61	Fibroblast	P61_Fibroblast	LARS	0.454971	-0.560694	0.03	0.033	1	Down
61	Fibroblast	P61_Fibroblast	FAM120B	0.455075	-0.150453	0.015	0.013	1	Down
61	Fibroblast	P61_Fibroblast	NIT1	0.455287	-0.584281	0.009	0.011	1	Down
61	Fibroblast	P61_Fibroblast	MIER3	0.455814	-0.251711	0.013	0.011	1	Down
61	Fibroblast	P61_Fibroblast	GTPBP3	0.456003	-0.338315	0.013	0.014	1	Down
61	Fibroblast	P61_Fibroblast	SMC5	0.456173	-0.681994	0.022	0.024	1	Down
61	Fibroblast	P61_Fibroblast	SF3B3	0.456873	-0.372316	0.039	0.036	1	Down
61	Fibroblast	P61_Fibroblast	RAP1GDS1	0.457033	0.204182	0.018	0.016	1	Up
61	Fibroblast	P61_Fibroblast	ARL4C	0.45754	-0.200929	0.045	0.042	1	Down
61	Fibroblast	P61_Fibroblast	WRN	0.457573	-0.535134	0.011	0.012	1	Down
61	Fibroblast	P61_Fibroblast	DDX18	0.458282	-0.349344	0.027	0.024	1	Down
61	Fibroblast	P61_Fibroblast	MFSD11	0.458649	-0.288382	0.018	0.016	1	Down
61	Fibroblast	P61_Fibroblast	DPP8	0.458763	-0.247854	0.028	0.026	1	Down
61	Fibroblast	P61_Fibroblast	GPALPP1	0.45879	-0.630976	0.012	0.013	1	Down
61	Fibroblast	P61_Fibroblast	EIF2B3	0.459139	-0.324685	0.015	0.013	1	Down
61	Fibroblast	P61_Fibroblast	GDI1	0.459513	-0.53777	0.065	0.067	1	Down
61	Fibroblast	P61_Fibroblast	NLGN2	0.460203	-0.261668	0.036	0.033	1	Down
61	Fibroblast	P61_Fibroblast	ZNF317	0.460266	-0.558196	0.013	0.015	1	Down
61	Fibroblast	P61_Fibroblast	DAD1	0.460345	0.236167	0.016	0.014	1	Up
61	Fibroblast	P61_Fibroblast	GTF2H4	0.460433	-0.116986	0.009	0.011	1	Down
61	Fibroblast	P61_Fibroblast	ABCC3	0.461086	-0.63582	0.01	0.011	1	Down
61	Fibroblast	P61_Fibroblast	MED24	0.461261	-0.547423	0.026	0.028	1	Down
61	Fibroblast	P61_Fibroblast	SNAPC4	0.461421	-0.331182	0.014	0.016	1	Down
61	Fibroblast	P61_Fibroblast	SBNO1	0.461902	-0.109728	0.021	0.019	1	Down
61	Fibroblast	P61_Fibroblast	TOGARAM1	0.462033	-0.402779	0.021	0.023	1	Down
61	Fibroblast	P61_Fibroblast	AP1B1	0.462986	-0.436984	0.061	0.064	1	Down
61	Fibroblast	P61_Fibroblast	RUNX1T1	0.463044	-0.223576	0.009	0.01	1	Down
61	Fibroblast	P61_Fibroblast	SRPK1	0.463346	-0.337936	0.028	0.025	1	Down
61	Fibroblast	P61_Fibroblast	AGPAT4	0.463488	-0.447324	0.016	0.017	1	Down
61	Fibroblast	P61_Fibroblast	TM2D3	0.463491	-0.391547	0.025	0.023	1	Down
61	Fibroblast	P61_Fibroblast	PUF60	0.4636	-0.440517	0.041	0.044	1	Down
61	Fibroblast	P61_Fibroblast	CBLB	0.463606	-0.583127	0.025	0.028	1	Down
61	Fibroblast	P61_Fibroblast	FN3KRP	0.463611	-0.100277	0.023	0.021	1	Down
61	Fibroblast	P61_Fibroblast	TLK2	0.463742	-0.389773	0.019	0.017	1	Down
61	Fibroblast	P61_Fibroblast	CDYL2	0.46478	0.117049	0.015	0.013	1	Up
61	Fibroblast	P61_Fibroblast	SRPX2	0.465348	-0.28229	0.06	0.063	1	Down
61	Fibroblast	P61_Fibroblast	NOL9	0.465758	-0.458693	0.019	0.021	1	Down
61	Fibroblast	P61_Fibroblast	HAPLN3	0.465958	-0.631838	0.017	0.018	1	Down
61	Fibroblast	P61_Fibroblast	AMPD3	0.465976	0.203673	0.014	0.012	1	Up
61	Fibroblast	P61_Fibroblast	EPC1	0.466605	-0.423216	0.04	0.042	1	Down
61	Fibroblast	P61_Fibroblast	GREB1	0.467019	-0.225736	0.01	0.011	1	Down
61	Fibroblast	P61_Fibroblast	BRD4	0.467499	-0.315991	0.063	0.066	1	Down
61	Fibroblast	P61_Fibroblast	PYGL	0.467514	-0.270602	0.02	0.018	1	Down
61	Fibroblast	P61_Fibroblast	LACC1	0.467653	-0.773537	0.015	0.017	1	Down
61	Fibroblast	P61_Fibroblast	OGFOD1	0.46809	-0.902968	0.014	0.016	1	Down
61	Fibroblast	P61_Fibroblast	AGAP1	0.468488	-0.507633	0.029	0.032	1	Down
61	Fibroblast	P61_Fibroblast	ITGB4	0.468539	-0.170819	0.013	0.012	1	Down
61	Fibroblast	P61_Fibroblast	C17orf75	0.46863	-0.356698	0.013	0.012	1	Down
61	Fibroblast	P61_Fibroblast	KDM5C	0.469026	-0.523535	0.077	0.08	1	Down
61	Fibroblast	P61_Fibroblast	XPNPEP1	0.469271	-0.555647	0.02	0.018	1	Down
61	Fibroblast	P61_Fibroblast	AKR1B1	0.469859	-0.176391	0.051	0.048	1	Down
61	Fibroblast	P61_Fibroblast	BIVM	0.470542	-0.6932	0.014	0.016	1	Down
61	Fibroblast	P61_Fibroblast	TAGAP	0.470622	-0.361649	0.012	0.014	1	Down
61	Fibroblast	P61_Fibroblast	DDX23	0.471182	-0.344568	0.03	0.027	1	Down
61	Fibroblast	P61_Fibroblast	UBR3	0.471496	-0.619315	0.024	0.026	1	Down
61	Fibroblast	P61_Fibroblast	NIBAN2	0.471805	-0.22996	0.046	0.043	1	Down
61	Fibroblast	P61_Fibroblast	LANCL1	0.472242	-0.658626	0.018	0.02	1	Down
61	Fibroblast	P61_Fibroblast	PHACTR2	0.472317	-0.310472	0.025	0.023	1	Down
61	Fibroblast	P61_Fibroblast	SPATA33	0.472414	-0.841466	0.012	0.013	1	Down
61	Fibroblast	P61_Fibroblast	PCNX3	0.47267	-0.476547	0.028	0.03	1	Down
61	Fibroblast	P61_Fibroblast	SFSWAP	0.472796	-0.621977	0.018	0.02	1	Down
61	Fibroblast	P61_Fibroblast	ATG4D	0.4734	-0.275154	0.012	0.01	1	Down
61	Fibroblast	P61_Fibroblast	TRIM33	0.473407	-0.234836	0.033	0.031	1	Down
61	Fibroblast	P61_Fibroblast	ATG10	0.473501	-0.216729	0.011	0.009	1	Down
61	Fibroblast	P61_Fibroblast	PTRH1	0.474579	-0.178488	0.02	0.018	1	Down
61	Fibroblast	P61_Fibroblast	SLC36A1	0.474612	-0.407828	0.026	0.023	1	Down
61	Fibroblast	P61_Fibroblast	PPP2R5D	0.474634	-0.159047	0.03	0.027	1	Down
61	Fibroblast	P61_Fibroblast	QRICH1	0.475171	-0.225027	0.044	0.041	1	Down
61	Fibroblast	P61_Fibroblast	ARID1A	0.475221	-0.295539	0.035	0.037	1	Down
61	Fibroblast	P61_Fibroblast	B4GALT7	0.475284	-0.516124	0.02	0.022	1	Down
61	Fibroblast	P61_Fibroblast	DHRSX	0.475518	-0.578671	0.014	0.016	1	Down
61	Fibroblast	P61_Fibroblast	RWDD3	0.476151	-0.515911	0.012	0.013	1	Down
61	Fibroblast	P61_Fibroblast	FARSA	0.476505	-0.355755	0.026	0.028	1	Down
61	Fibroblast	P61_Fibroblast	SCRN3	0.47653	-0.126365	0.019	0.017	1	Down
61	Fibroblast	P61_Fibroblast	SYTL1	0.47714	-0.162649	0.009	0.01	1	Down
61	Fibroblast	P61_Fibroblast	TENT4B	0.47739	-0.144371	0.01	0.009	1	Down
61	Fibroblast	P61_Fibroblast	SMARCA1	0.47752	-0.38887	0.017	0.019	1	Down
61	Fibroblast	P61_Fibroblast	NOP10	0.477767	0.101303	0.017	0.015	1	Up
61	Fibroblast	P61_Fibroblast	DCP1B	0.477969	-0.561975	0.013	0.014	1	Down
61	Fibroblast	P61_Fibroblast	NVL	0.47823	-0.235785	0.02	0.018	1	Down
61	Fibroblast	P61_Fibroblast	PCED1A	0.478294	-0.488603	0.025	0.027	1	Down
61	Fibroblast	P61_Fibroblast	CDKN1A	0.478474	-0.652171	0.024	0.026	1	Down
61	Fibroblast	P61_Fibroblast	RETSAT	0.478764	0.114171	0.016	0.014	1	Up
61	Fibroblast	P61_Fibroblast	PMM1	0.47884	-0.45544	0.024	0.022	1	Down
61	Fibroblast	P61_Fibroblast	FYB1	0.478887	-0.170046	0.019	0.017	1	Down
61	Fibroblast	P61_Fibroblast	CAVIN3	0.479109	-0.368469	0.026	0.024	1	Down
61	Fibroblast	P61_Fibroblast	SPACA6	0.479471	-0.70218	0.012	0.014	1	Down
61	Fibroblast	P61_Fibroblast	MCM7	0.47951	-0.118485	0.033	0.031	1	Down
61	Fibroblast	P61_Fibroblast	AP2A2	0.47951	-0.522808	0.029	0.031	1	Down
61	Fibroblast	P61_Fibroblast	CNOT4	0.479547	-0.318885	0.026	0.024	1	Down
61	Fibroblast	P61_Fibroblast	GNAI3	0.479579	-0.11137	0.036	0.033	1	Down
61	Fibroblast	P61_Fibroblast	CDC5L	0.479695	-0.190747	0.025	0.027	1	Down
61	Fibroblast	P61_Fibroblast	TLE4	0.479963	-0.475734	0.008	0.01	1	Down
61	Fibroblast	P61_Fibroblast	ZSCAN2	0.480177	-0.459442	0.008	0.01	1	Down
61	Fibroblast	P61_Fibroblast	COMMD2	0.480223	-0.558865	0.015	0.013	1	Down
61	Fibroblast	P61_Fibroblast	TBC1D31	0.480483	-0.272758	0.008	0.01	1	Down
61	Fibroblast	P61_Fibroblast	DCAF5	0.480513	-0.115138	0.045	0.042	1	Down
61	Fibroblast	P61_Fibroblast	COX19	0.480902	-0.112368	0.01	0.009	1	Down
61	Fibroblast	P61_Fibroblast	ABHD18	0.480914	-0.685267	0.012	0.014	1	Down
61	Fibroblast	P61_Fibroblast	KIAA0100	0.480951	-0.385265	0.085	0.088	1	Down
61	Fibroblast	P61_Fibroblast	CCS	0.481066	-0.523547	0.019	0.021	1	Down
61	Fibroblast	P61_Fibroblast	ZNF141	0.481423	-0.152362	0.021	0.019	1	Down
61	Fibroblast	P61_Fibroblast	PTBP2	0.481592	-0.187757	0.008	0.01	1	Down
61	Fibroblast	P61_Fibroblast	DNAJC16	0.481851	-0.33213	0.014	0.013	1	Down
61	Fibroblast	P61_Fibroblast	TERF2	0.482274	-0.327278	0.016	0.014	1	Down
61	Fibroblast	P61_Fibroblast	GOLGB1	0.482285	-0.393067	0.017	0.019	1	Down
61	Fibroblast	P61_Fibroblast	MSH6	0.482292	-0.317364	0.014	0.016	1	Down
61	Fibroblast	P61_Fibroblast	ADD3	0.482893	-0.393074	0.029	0.032	1	Down
61	Fibroblast	P61_Fibroblast	CRYAB	0.483327	-0.396095	0.015	0.016	1	Down
61	Fibroblast	P61_Fibroblast	SET	0.483444	-0.239837	0.049	0.046	1	Down
61	Fibroblast	P61_Fibroblast	UAP1L1	0.483656	-0.411424	0.021	0.023	1	Down
61	Fibroblast	P61_Fibroblast	SELENOO	0.484346	-0.363484	0.018	0.02	1	Down
61	Fibroblast	P61_Fibroblast	MBP	0.484637	-0.544803	0.011	0.012	1	Down
61	Fibroblast	P61_Fibroblast	TBC1D17	0.484964	-0.416886	0.018	0.019	1	Down
61	Fibroblast	P61_Fibroblast	PAPOLA	0.485001	-0.799704	0.02	0.021	1	Down
61	Fibroblast	P61_Fibroblast	CBFA2T2	0.485607	-0.282538	0.029	0.032	1	Down
61	Fibroblast	P61_Fibroblast	NDUFB8	0.485967	-0.329183	0.038	0.035	1	Down
61	Fibroblast	P61_Fibroblast	THOP1	0.485978	-0.255522	0.013	0.014	1	Down
61	Fibroblast	P61_Fibroblast	TAOK2	0.486548	-0.450689	0.056	0.059	1	Down
61	Fibroblast	P61_Fibroblast	HADHB	0.486554	-0.250175	0.021	0.019	1	Down
61	Fibroblast	P61_Fibroblast	REXO4	0.486963	-0.385198	0.014	0.013	1	Down
61	Fibroblast	P61_Fibroblast	LRRC58	0.487083	-0.70515	0.014	0.015	1	Down
61	Fibroblast	P61_Fibroblast	PDCD11	0.488068	-0.274176	0.019	0.021	1	Down
61	Fibroblast	P61_Fibroblast	CACNB4	0.488937	-0.267298	0.012	0.01	1	Down
61	Fibroblast	P61_Fibroblast	TRIOBP	0.489063	-0.41557	0.045	0.047	1	Down
61	Fibroblast	P61_Fibroblast	SRFBP1	0.489153	-0.3305	0.024	0.022	1	Down
61	Fibroblast	P61_Fibroblast	NSUN2	0.489515	-0.499971	0.032	0.034	1	Down
61	Fibroblast	P61_Fibroblast	RCL1	0.4898	-0.225708	0.012	0.01	1	Down
61	Fibroblast	P61_Fibroblast	SPATS2	0.489901	-0.589704	0.029	0.031	1	Down
61	Fibroblast	P61_Fibroblast	TIPRL	0.490241	-0.275186	0.029	0.026	1	Down
61	Fibroblast	P61_Fibroblast	UBE4B	0.490284	-0.594092	0.03	0.032	1	Down
61	Fibroblast	P61_Fibroblast	DHRS3	0.491046	-0.626517	0.016	0.017	1	Down
61	Fibroblast	P61_Fibroblast	PHF1	0.491469	-0.364658	0.045	0.048	1	Down
61	Fibroblast	P61_Fibroblast	ZMYM2	0.491624	-0.325082	0.048	0.051	1	Down
61	Fibroblast	P61_Fibroblast	CAB39L	0.491712	0.451123	0.01	0.008	1	Up
61	Fibroblast	P61_Fibroblast	MKNK1	0.491904	-0.158061	0.026	0.024	1	Down
61	Fibroblast	P61_Fibroblast	NUP37	0.492295	-0.67652	0.01	0.011	1	Down
61	Fibroblast	P61_Fibroblast	DAZAP1	0.492393	-0.127392	0.015	0.014	1	Down
61	Fibroblast	P61_Fibroblast	HNRNPH2	0.492657	-0.355642	0.021	0.019	1	Down
61	Fibroblast	P61_Fibroblast	H2AFX	0.492891	-0.232927	0.015	0.013	1	Down
61	Fibroblast	P61_Fibroblast	SVEP1	0.493413	-0.317243	0.019	0.021	1	Down
61	Fibroblast	P61_Fibroblast	ANKHD1	0.493697	-0.360231	0.073	0.076	1	Down
61	Fibroblast	P61_Fibroblast	ST7	0.493969	-0.340547	0.025	0.023	1	Down
61	Fibroblast	P61_Fibroblast	CYHR1	0.493972	-0.409591	0.027	0.024	1	Down
61	Fibroblast	P61_Fibroblast	WIPF1	0.494056	-0.1986	0.095	0.089	1	Down
61	Fibroblast	P61_Fibroblast	MUL1	0.494213	-0.320017	0.011	0.009	1	Down
61	Fibroblast	P61_Fibroblast	GOLGA1	0.494393	-0.392527	0.009	0.01	1	Down
61	Fibroblast	P61_Fibroblast	VAMP1	0.494509	-0.486981	0.011	0.013	1	Down
61	Fibroblast	P61_Fibroblast	FBXO46	0.494863	-0.31152	0.026	0.028	1	Down
61	Fibroblast	P61_Fibroblast	SLMAP	0.495238	-0.171944	0.047	0.044	1	Down
61	Fibroblast	P61_Fibroblast	EHMT2	0.495287	-0.430739	0.018	0.02	1	Down
61	Fibroblast	P61_Fibroblast	DENND4C	0.495805	-0.294055	0.023	0.021	1	Down
61	Fibroblast	P61_Fibroblast	GATD1	0.49583	-0.302815	0.019	0.021	1	Down
61	Fibroblast	P61_Fibroblast	AAMP	0.496147	-0.270917	0.047	0.044	1	Down
61	Fibroblast	P61_Fibroblast	RIPOR1	0.496583	-0.52008	0.027	0.029	1	Down
61	Fibroblast	P61_Fibroblast	ERLIN1	0.496654	-0.106751	0.015	0.014	1	Down
61	Fibroblast	P61_Fibroblast	KLHL24	0.496791	-0.241198	0.028	0.026	1	Down
61	Fibroblast	P61_Fibroblast	SBNO2	0.49692	-0.426422	0.045	0.047	1	Down
61	Fibroblast	P61_Fibroblast	PDCL3	0.496977	-0.243667	0.022	0.02	1	Down
61	Fibroblast	P61_Fibroblast	RFC1	0.497057	-0.422025	0.011	0.013	1	Down
61	Fibroblast	P61_Fibroblast	MTUS1	0.497092	-0.125253	0.02	0.018	1	Down
61	Fibroblast	P61_Fibroblast	CISD2	0.497629	-0.52959	0.016	0.014	1	Down
61	Fibroblast	P61_Fibroblast	MID1IP1	0.497725	-0.34761	0.032	0.034	1	Down
61	Fibroblast	P61_Fibroblast	ATXN1L	0.498543	-0.67997	0.019	0.017	1	Down
61	Fibroblast	P61_Fibroblast	STAU1	0.498726	-0.2134	0.066	0.062	1	Down
61	Fibroblast	P61_Fibroblast	FDFT1	0.498946	-0.229689	0.024	0.022	1	Down
61	Fibroblast	P61_Fibroblast	RNF170	0.49895	-0.156548	0.015	0.014	1	Down
61	Fibroblast	P61_Fibroblast	GRSF1	0.499294	-0.141212	0.048	0.045	1	Down
61	Fibroblast	P61_Fibroblast	SPRY4	0.499446	-0.382643	0.027	0.024	1	Down
61	Fibroblast	P61_Fibroblast	IER5	0.499696	-0.399166	0.019	0.021	1	Down
61	Fibroblast	P61_Fibroblast	BRD9	0.499754	-0.444015	0.021	0.023	1	Down
61	Fibroblast	P61_Fibroblast	DHX40	0.499826	-0.577149	0.014	0.016	1	Down
61	Fibroblast	P61_Fibroblast	ANKRD13D	0.499954	-0.206733	0.044	0.041	1	Down
61	Fibroblast	P61_Fibroblast	CSTF2T	0.500163	-0.495346	0.026	0.023	1	Down
61	Fibroblast	P61_Fibroblast	PPP1CB	0.500409	-0.144909	0.044	0.041	1	Down
61	Fibroblast	P61_Fibroblast	SLC7A6OS	0.500521	-0.722319	0.009	0.011	1	Down
61	Fibroblast	P61_Fibroblast	CHD7	0.500709	-0.259667	0.024	0.021	1	Down
61	Fibroblast	P61_Fibroblast	GNL1	0.500939	-0.557107	0.012	0.013	1	Down
61	Fibroblast	P61_Fibroblast	GALNS	0.501161	-0.576646	0.018	0.02	1	Down
61	Fibroblast	P61_Fibroblast	MTG2	0.501229	-0.320324	0.01	0.011	1	Down
61	Fibroblast	P61_Fibroblast	C10orf88	0.501781	-0.161177	0.01	0.008	1	Down
61	Fibroblast	P61_Fibroblast	RABGAP1L	0.501888	-0.281273	0.081	0.076	1	Down
61	Fibroblast	P61_Fibroblast	TTC39C	0.502011	-0.164936	0.042	0.039	1	Down
61	Fibroblast	P61_Fibroblast	POLR3E	0.502079	-0.15662	0.021	0.023	1	Down
61	Fibroblast	P61_Fibroblast	GALT	0.502092	-0.15581	0.021	0.019	1	Down
61	Fibroblast	P61_Fibroblast	KIF1B	0.502995	-0.618604	0.04	0.043	1	Down
61	Fibroblast	P61_Fibroblast	LRFN3	0.503732	-0.640809	0.012	0.013	1	Down
61	Fibroblast	P61_Fibroblast	P3H4	0.503743	-0.58079	0.013	0.015	1	Down
61	Fibroblast	P61_Fibroblast	CNEP1R1	0.504208	-0.487447	0.012	0.013	1	Down
61	Fibroblast	P61_Fibroblast	TMEM94	0.504363	-0.556932	0.021	0.023	1	Down
61	Fibroblast	P61_Fibroblast	AGBL5	0.504847	-0.106408	0.013	0.011	1	Down
61	Fibroblast	P61_Fibroblast	GADD45A	0.504949	-0.606502	0.011	0.01	1	Down
61	Fibroblast	P61_Fibroblast	IKZF3	0.505027	-0.188902	0.013	0.011	1	Down
61	Fibroblast	P61_Fibroblast	TRMO	0.505193	-0.218626	0.01	0.008	1	Down
61	Fibroblast	P61_Fibroblast	ABAT	0.505218	0.170691	0.024	0.022	1	Up
61	Fibroblast	P61_Fibroblast	SMARCA2	0.50569	-0.169647	0.053	0.05	1	Down
61	Fibroblast	P61_Fibroblast	ZBTB42	0.505915	-0.756727	0.011	0.012	1	Down
61	Fibroblast	P61_Fibroblast	PITRM1	0.506302	-0.406413	0.034	0.031	1	Down
61	Fibroblast	P61_Fibroblast	TRMT13	0.506818	-0.236885	0.019	0.017	1	Down
61	Fibroblast	P61_Fibroblast	ZNF618	0.507023	-0.739562	0.019	0.021	1	Down
61	Fibroblast	P61_Fibroblast	DPY19L1	0.507058	-0.407231	0.019	0.017	1	Down
61	Fibroblast	P61_Fibroblast	EPB41L2	0.507125	-0.510513	0.041	0.043	1	Down
61	Fibroblast	P61_Fibroblast	ZNF568	0.50815	-0.127039	0.015	0.013	1	Down
61	Fibroblast	P61_Fibroblast	METTL3	0.508237	-0.614572	0.018	0.02	1	Down
61	Fibroblast	P61_Fibroblast	ZRANB1	0.508849	-0.425427	0.031	0.033	1	Down
61	Fibroblast	P61_Fibroblast	TCAIM	0.508876	-0.239905	0.013	0.011	1	Down
61	Fibroblast	P61_Fibroblast	JHY	0.509044	-0.54056	0.012	0.014	1	Down
61	Fibroblast	P61_Fibroblast	HIGD1B	0.509163	0.182779	0.012	0.011	1	Up
61	Fibroblast	P61_Fibroblast	MYL5	0.509762	-0.406788	0.011	0.012	1	Down
61	Fibroblast	P61_Fibroblast	NRARP	0.509977	-0.177819	0.023	0.021	1	Down
61	Fibroblast	P61_Fibroblast	LAS1L	0.51128	-0.458531	0.017	0.018	1	Down
61	Fibroblast	P61_Fibroblast	ALPK1	0.511425	-0.763272	0.01	0.011	1	Down
61	Fibroblast	P61_Fibroblast	ZNF274	0.512077	-0.525886	0.014	0.012	1	Down
61	Fibroblast	P61_Fibroblast	ATP6V1C1	0.512138	-0.288377	0.03	0.027	1	Down
61	Fibroblast	P61_Fibroblast	PRPSAP2	0.512226	-0.551522	0.014	0.015	1	Down
61	Fibroblast	P61_Fibroblast	TOPORS	0.512257	-0.535243	0.009	0.01	1	Down
61	Fibroblast	P61_Fibroblast	ARHGAP17	0.512853	-0.47731	0.027	0.029	1	Down
61	Fibroblast	P61_Fibroblast	TTC13	0.513101	-0.249599	0.015	0.013	1	Down
61	Fibroblast	P61_Fibroblast	ABL1	0.513324	-0.537902	0.053	0.055	1	Down
61	Fibroblast	P61_Fibroblast	ZW10	0.513424	-0.741446	0.013	0.014	1	Down
61	Fibroblast	P61_Fibroblast	ADCY6	0.513465	-0.304932	0.031	0.028	1	Down
61	Fibroblast	P61_Fibroblast	ZFAND4	0.513499	-0.163839	0.012	0.01	1	Down
61	Fibroblast	P61_Fibroblast	POLR3K	0.51358	-0.105254	0.036	0.033	1	Down
61	Fibroblast	P61_Fibroblast	SHLD2	0.514595	-0.2884	0.019	0.017	1	Down
61	Fibroblast	P61_Fibroblast	RBM15	0.515329	-0.238941	0.023	0.021	1	Down
61	Fibroblast	P61_Fibroblast	ORAI3	0.516083	-0.251702	0.013	0.012	1	Down
61	Fibroblast	P61_Fibroblast	ACD	0.516309	-0.334985	0.01	0.009	1	Down
61	Fibroblast	P61_Fibroblast	CDK14	0.516323	-0.389552	0.043	0.04	1	Down
61	Fibroblast	P61_Fibroblast	PRPF8	0.516443	-0.411741	0.015	0.017	1	Down
61	Fibroblast	P61_Fibroblast	MTHFD1	0.516962	-0.973464	0.017	0.019	1	Down
61	Fibroblast	P61_Fibroblast	SSH3	0.517351	-0.729372	0.013	0.014	1	Down
61	Fibroblast	P61_Fibroblast	AAAS	0.517949	-0.422357	0.04	0.037	1	Down
61	Fibroblast	P61_Fibroblast	TRIM8	0.518294	-0.48686	0.067	0.063	1	Down
61	Fibroblast	P61_Fibroblast	UBFD1	0.51863	-0.876171	0.009	0.01	1	Down
61	Fibroblast	P61_Fibroblast	EMC10	0.518888	-0.241009	0.055	0.052	1	Down
61	Fibroblast	P61_Fibroblast	GLG1	0.51896	-0.4989	0.019	0.017	1	Down
61	Fibroblast	P61_Fibroblast	TPCN1	0.519217	-0.33984	0.028	0.03	1	Down
61	Fibroblast	P61_Fibroblast	PLEKHH3	0.521104	-0.405984	0.023	0.025	1	Down
61	Fibroblast	P61_Fibroblast	TACC3	0.521137	-0.226241	0.014	0.012	1	Down
61	Fibroblast	P61_Fibroblast	FAM49A	0.521523	-0.599128	0.012	0.013	1	Down
61	Fibroblast	P61_Fibroblast	NEURL1B	0.521677	-0.183536	0.014	0.012	1	Down
61	Fibroblast	P61_Fibroblast	KCTD2	0.52181	-0.771099	0.01	0.012	1	Down
61	Fibroblast	P61_Fibroblast	FCF1	0.522504	-0.160192	0.017	0.016	1	Down
61	Fibroblast	P61_Fibroblast	LAMTOR2	0.523449	-0.176868	0.028	0.026	1	Down
61	Fibroblast	P61_Fibroblast	PCBP4	0.523762	-0.422043	0.012	0.013	1	Down
61	Fibroblast	P61_Fibroblast	SLC27A4	0.524177	-0.625129	0.027	0.029	1	Down
61	Fibroblast	P61_Fibroblast	BAIAP3	0.524246	-0.613124	0.009	0.01	1	Down
61	Fibroblast	P61_Fibroblast	LHPP	0.524466	-0.434955	0.011	0.009	1	Down
61	Fibroblast	P61_Fibroblast	TOP1	0.524716	-0.455287	0.04	0.042	1	Down
61	Fibroblast	P61_Fibroblast	TIMM9	0.525146	-0.230224	0.019	0.017	1	Down
61	Fibroblast	P61_Fibroblast	RUNX2	0.525779	-0.592463	0.032	0.034	1	Down
61	Fibroblast	P61_Fibroblast	DHRS1	0.526036	-0.191459	0.016	0.014	1	Down
61	Fibroblast	P61_Fibroblast	ARHGAP25	0.52631	-0.911174	0.01	0.011	1	Down
61	Fibroblast	P61_Fibroblast	UBE3A	0.526343	-0.215088	0.04	0.037	1	Down
61	Fibroblast	P61_Fibroblast	RRS1	0.526836	-0.647482	0.015	0.017	1	Down
61	Fibroblast	P61_Fibroblast	LOXL1	0.527032	-0.353189	0.126	0.128	1	Down
61	Fibroblast	P61_Fibroblast	SPAG16	0.527232	-0.59389	0.013	0.012	1	Down
61	Fibroblast	P61_Fibroblast	EXOSC3	0.527284	-0.2348	0.013	0.011	1	Down
61	Fibroblast	P61_Fibroblast	ITPR3	0.527681	-0.136533	0.031	0.029	1	Down
61	Fibroblast	P61_Fibroblast	EGFL8	0.527729	-0.768603	0.011	0.012	1	Down
61	Fibroblast	P61_Fibroblast	KCTD17	0.527916	-0.115287	0.013	0.011	1	Down
61	Fibroblast	P61_Fibroblast	HMGCL	0.529003	-0.445715	0.022	0.023	1	Down
61	Fibroblast	P61_Fibroblast	HUS1	0.52912	-0.191715	0.028	0.025	1	Down
61	Fibroblast	P61_Fibroblast	C16orf72	0.529393	-0.227399	0.044	0.041	1	Down
61	Fibroblast	P61_Fibroblast	C19orf25	0.529633	-0.348688	0.017	0.016	1	Down
61	Fibroblast	P61_Fibroblast	IP6K1	0.52983	-0.203017	0.016	0.014	1	Down
61	Fibroblast	P61_Fibroblast	VTI1A	0.530081	-0.290425	0.037	0.034	1	Down
61	Fibroblast	P61_Fibroblast	KIAA0895L	0.530431	-0.66047	0.011	0.012	1	Down
61	Fibroblast	P61_Fibroblast	SMARCAD1	0.530677	-0.472204	0.017	0.018	1	Down
61	Fibroblast	P61_Fibroblast	APOC1	0.531173	-0.60684	0.041	0.043	1	Down
61	Fibroblast	P61_Fibroblast	RBM19	0.531583	-0.575583	0.016	0.017	1	Down
61	Fibroblast	P61_Fibroblast	SNX18	0.531989	-0.508833	0.01	0.011	1	Down
61	Fibroblast	P61_Fibroblast	ABCB10	0.5328	-0.505572	0.012	0.013	1	Down
61	Fibroblast	P61_Fibroblast	XRCC1	0.533001	-0.258436	0.021	0.019	1	Down
61	Fibroblast	P61_Fibroblast	PLXNA1	0.534333	-0.761944	0.027	0.028	1	Down
61	Fibroblast	P61_Fibroblast	KDM4C	0.534782	-0.573592	0.017	0.019	1	Down
61	Fibroblast	P61_Fibroblast	MRRF	0.534807	-0.243933	0.018	0.017	1	Down
61	Fibroblast	P61_Fibroblast	CRTC2	0.534921	-0.17883	0.035	0.033	1	Down
61	Fibroblast	P61_Fibroblast	ZNF561	0.535181	-0.307176	0.017	0.018	1	Down
61	Fibroblast	P61_Fibroblast	TYK2	0.535552	-0.424552	0.036	0.038	1	Down
61	Fibroblast	P61_Fibroblast	NT5DC1	0.535823	-0.589831	0.013	0.011	1	Down
61	Fibroblast	P61_Fibroblast	TRA2B	0.535852	-0.302552	0.024	0.022	1	Down
61	Fibroblast	P61_Fibroblast	BNIP1	0.536328	-0.181248	0.01	0.009	1	Down
61	Fibroblast	P61_Fibroblast	VASH1	0.536588	-0.271999	0.062	0.065	1	Down
61	Fibroblast	P61_Fibroblast	POLR2B	0.536805	-0.439372	0.03	0.032	1	Down
61	Fibroblast	P61_Fibroblast	EIF6	0.536901	-0.215954	0.042	0.039	1	Down
61	Fibroblast	P61_Fibroblast	VPS54	0.537125	-0.322672	0.027	0.029	1	Down
61	Fibroblast	P61_Fibroblast	RYBP	0.537159	-0.451475	0.021	0.023	1	Down
61	Fibroblast	P61_Fibroblast	DVL1	0.53737	-0.273201	0.03	0.032	1	Down
61	Fibroblast	P61_Fibroblast	ATP6V0A1	0.537488	-0.290426	0.02	0.018	1	Down
61	Fibroblast	P61_Fibroblast	PCNX1	0.538032	-0.398976	0.034	0.031	1	Down
61	Fibroblast	P61_Fibroblast	PAF1	0.538167	-0.431132	0.014	0.015	1	Down
61	Fibroblast	P61_Fibroblast	MARK3	0.538231	-0.270295	0.048	0.05	1	Down
61	Fibroblast	P61_Fibroblast	GAR1	0.538848	-0.302007	0.01	0.009	1	Down
61	Fibroblast	P61_Fibroblast	SPRYD3	0.538868	-0.345324	0.034	0.031	1	Down
61	Fibroblast	P61_Fibroblast	SIMC1	0.539154	-0.108086	0.012	0.01	1	Down
61	Fibroblast	P61_Fibroblast	NFKB1	0.539916	-0.484204	0.014	0.016	1	Down
61	Fibroblast	P61_Fibroblast	CAPZB	0.540214	-0.379361	0.079	0.074	1	Down
61	Fibroblast	P61_Fibroblast	POU6F1	0.540747	-0.53228	0.009	0.01	1	Down
61	Fibroblast	P61_Fibroblast	RAB17	0.541205	-0.348468	0.013	0.014	1	Down
61	Fibroblast	P61_Fibroblast	DTNA	0.541455	-0.461232	0.015	0.013	1	Down
61	Fibroblast	P61_Fibroblast	BRPF1	0.541957	-0.632772	0.01	0.011	1	Down
61	Fibroblast	P61_Fibroblast	IPO9	0.542316	-0.788901	0.026	0.027	1	Down
61	Fibroblast	P61_Fibroblast	KLF7	0.54254	-0.124957	0.016	0.017	1	Down
61	Fibroblast	P61_Fibroblast	MTIF3	0.542747	-0.455683	0.011	0.013	1	Down
61	Fibroblast	P61_Fibroblast	MTA2	0.543165	-0.595642	0.029	0.031	1	Down
61	Fibroblast	P61_Fibroblast	ARHGEF2	0.543511	-0.570267	0.05	0.052	1	Down
61	Fibroblast	P61_Fibroblast	BTAF1	0.543621	-0.49695	0.041	0.043	1	Down
61	Fibroblast	P61_Fibroblast	ENKD1	0.543628	-0.239303	0.012	0.01	1	Down
61	Fibroblast	P61_Fibroblast	SHTN1	0.543797	-0.44255	0.039	0.041	1	Down
61	Fibroblast	P61_Fibroblast	ZDHHC8	0.54382	-0.356765	0.035	0.032	1	Down
61	Fibroblast	P61_Fibroblast	EFTUD2	0.544171	-0.670913	0.022	0.023	1	Down
61	Fibroblast	P61_Fibroblast	RRP7A	0.544837	-0.397264	0.011	0.013	1	Down
61	Fibroblast	P61_Fibroblast	TMEM255B	0.544915	-0.526986	0.014	0.016	1	Down
61	Fibroblast	P61_Fibroblast	SURF6	0.545092	-0.228163	0.009	0.01	1	Down
61	Fibroblast	P61_Fibroblast	MED19	0.545609	-0.515067	0.009	0.01	1	Down
61	Fibroblast	P61_Fibroblast	NAGK	0.546257	-0.35162	0.056	0.052	1	Down
61	Fibroblast	P61_Fibroblast	AHCYL1	0.54667	-0.241642	0.046	0.043	1	Down
61	Fibroblast	P61_Fibroblast	GALK2	0.546775	-0.110493	0.014	0.013	1	Down
61	Fibroblast	P61_Fibroblast	NAT9	0.547324	-0.177426	0.01	0.011	1	Down
61	Fibroblast	P61_Fibroblast	CITED4	0.547452	-0.279239	0.014	0.013	1	Down
61	Fibroblast	P61_Fibroblast	CNST	0.547782	-0.391628	0.025	0.026	1	Down
61	Fibroblast	P61_Fibroblast	KDM6B	0.547839	-0.322706	0.016	0.018	1	Down
61	Fibroblast	P61_Fibroblast	GALNT1	0.548308	-0.512962	0.037	0.039	1	Down
61	Fibroblast	P61_Fibroblast	RNGTT	0.548673	-0.392656	0.02	0.022	1	Down
61	Fibroblast	P61_Fibroblast	PRRX2	0.548806	-0.142051	0.017	0.019	1	Down
61	Fibroblast	P61_Fibroblast	LTB4R	0.54915	-0.208684	0.017	0.019	1	Down
61	Fibroblast	P61_Fibroblast	PDLIM4	0.549321	-0.410907	0.019	0.017	1	Down
61	Fibroblast	P61_Fibroblast	GATAD2B	0.550012	-0.321177	0.029	0.027	1	Down
61	Fibroblast	P61_Fibroblast	LETM1	0.550395	-0.640918	0.011	0.009	1	Down
61	Fibroblast	P61_Fibroblast	DNAJB6	0.550543	-0.372554	0.014	0.012	1	Down
61	Fibroblast	P61_Fibroblast	SKP2	0.550754	-0.432723	0.011	0.009	1	Down
61	Fibroblast	P61_Fibroblast	GOT2	0.551022	-0.408325	0.015	0.017	1	Down
61	Fibroblast	P61_Fibroblast	ZFP90	0.551192	-0.422866	0.012	0.013	1	Down
61	Fibroblast	P61_Fibroblast	DNAJB1	0.551434	-0.635942	0.028	0.029	1	Down
61	Fibroblast	P61_Fibroblast	TNRC6C	0.551634	-0.351672	0.018	0.02	1	Down
61	Fibroblast	P61_Fibroblast	TRIM38	0.551773	-0.447	0.05	0.053	1	Down
61	Fibroblast	P61_Fibroblast	GTPBP1	0.552596	-0.23549	0.022	0.02	1	Down
61	Fibroblast	P61_Fibroblast	SYBU	0.552635	-0.63329	0.011	0.012	1	Down
61	Fibroblast	P61_Fibroblast	TAF7	0.552683	-0.436106	0.03	0.032	1	Down
61	Fibroblast	P61_Fibroblast	BBC3	0.552888	-0.244353	0.016	0.018	1	Down
61	Fibroblast	P61_Fibroblast	NTMT1	0.553004	-0.12688	0.025	0.023	1	Down
61	Fibroblast	P61_Fibroblast	HIVEP3	0.55335	-0.176404	0.014	0.013	1	Down
61	Fibroblast	P61_Fibroblast	B4GALT5	0.553414	-0.228045	0.033	0.031	1	Down
61	Fibroblast	P61_Fibroblast	MDM4	0.553683	-0.132561	0.137	0.132	1	Down
61	Fibroblast	P61_Fibroblast	TASOR	0.554111	-0.354775	0.037	0.034	1	Down
61	Fibroblast	P61_Fibroblast	SCFD2	0.554584	-0.483977	0.011	0.012	1	Down
61	Fibroblast	P61_Fibroblast	MYCBP2	0.554765	-0.160204	0.025	0.023	1	Down
61	Fibroblast	P61_Fibroblast	FKBP15	0.55517	-0.645972	0.012	0.014	1	Down
61	Fibroblast	P61_Fibroblast	SMURF1	0.555326	-0.359089	0.019	0.02	1	Down
61	Fibroblast	P61_Fibroblast	SMYD2	0.556068	-0.543551	0.022	0.024	1	Down
61	Fibroblast	P61_Fibroblast	TP53	0.556114	-0.216121	0.027	0.025	1	Down
61	Fibroblast	P61_Fibroblast	CDC42BPA	0.556199	-0.447321	0.019	0.02	1	Down
61	Fibroblast	P61_Fibroblast	CDK2	0.556529	-0.15828	0.015	0.013	1	Down
61	Fibroblast	P61_Fibroblast	DUS3L	0.556707	-0.20745	0.013	0.011	1	Down
61	Fibroblast	P61_Fibroblast	USP4	0.557145	-0.235037	0.047	0.044	1	Down
61	Fibroblast	P61_Fibroblast	DLG4	0.557496	-0.448949	0.029	0.031	1	Down
61	Fibroblast	P61_Fibroblast	LIMK2	0.557915	-0.271767	0.026	0.028	1	Down
61	Fibroblast	P61_Fibroblast	FRMD4A	0.558053	-0.341898	0.031	0.028	1	Down
61	Fibroblast	P61_Fibroblast	DHX32	0.558095	-0.331167	0.015	0.013	1	Down
61	Fibroblast	P61_Fibroblast	OGFR	0.558155	-0.451369	0.034	0.035	1	Down
61	Fibroblast	P61_Fibroblast	LIG3	0.558189	-0.233252	0.015	0.013	1	Down
61	Fibroblast	P61_Fibroblast	SPG7	0.558484	-0.437634	0.064	0.066	1	Down
61	Fibroblast	P61_Fibroblast	THOC2	0.558931	-0.770302	0.02	0.022	1	Down
61	Fibroblast	P61_Fibroblast	ZNF138	0.559023	-0.494572	0.011	0.01	1	Down
61	Fibroblast	P61_Fibroblast	CIITA	0.55928	-0.231418	0.039	0.037	1	Down
61	Fibroblast	P61_Fibroblast	NUDT22	0.559589	-0.151016	0.026	0.024	1	Down
61	Fibroblast	P61_Fibroblast	NRF1	0.55965	-0.139335	0.013	0.011	1	Down
61	Fibroblast	P61_Fibroblast	SLC7A6	0.559708	-0.395206	0.042	0.044	1	Down
61	Fibroblast	P61_Fibroblast	NCAPH2	0.560196	-0.255651	0.02	0.019	1	Down
61	Fibroblast	P61_Fibroblast	MXD4	0.560932	-0.368369	0.035	0.037	1	Down
61	Fibroblast	P61_Fibroblast	RBM28	0.561585	-0.540283	0.01	0.009	1	Down
61	Fibroblast	P61_Fibroblast	UVRAG	0.561686	-0.558534	0.01	0.011	1	Down
61	Fibroblast	P61_Fibroblast	CAND1	0.561855	-0.359573	0.066	0.068	1	Down
61	Fibroblast	P61_Fibroblast	ZNF484	0.561863	-0.674806	0.011	0.01	1	Down
61	Fibroblast	P61_Fibroblast	DENND11	0.562537	-0.361513	0.034	0.031	1	Down
61	Fibroblast	P61_Fibroblast	ZNF559	0.563005	-0.346064	0.013	0.011	1	Down
61	Fibroblast	P61_Fibroblast	ATAD3B	0.563071	-0.585294	0.019	0.02	1	Down
61	Fibroblast	P61_Fibroblast	GGA3	0.563185	-0.361097	0.026	0.024	1	Down
61	Fibroblast	P61_Fibroblast	NFE2L2	0.563369	-0.257412	0.061	0.057	1	Down
61	Fibroblast	P61_Fibroblast	ITPA	0.563681	-0.468768	0.024	0.022	1	Down
61	Fibroblast	P61_Fibroblast	CSNK2A1	0.563742	-0.365913	0.01	0.009	1	Down
61	Fibroblast	P61_Fibroblast	TMEM69	0.563872	-0.329932	0.01	0.009	1	Down
61	Fibroblast	P61_Fibroblast	BCKDHA	0.563967	-0.233599	0.012	0.01	1	Down
61	Fibroblast	P61_Fibroblast	RNF4	0.564263	-0.734224	0.01	0.011	1	Down
61	Fibroblast	P61_Fibroblast	SIX4	0.564281	-0.33003	0.014	0.015	1	Down
61	Fibroblast	P61_Fibroblast	VPS37A	0.565305	-0.299563	0.023	0.021	1	Down
61	Fibroblast	P61_Fibroblast	RAVER1	0.565338	-0.702414	0.01	0.011	1	Down
61	Fibroblast	P61_Fibroblast	TMEM39B	0.565802	-0.423109	0.011	0.012	1	Down
61	Fibroblast	P61_Fibroblast	HEMK1	0.565916	-0.427204	0.018	0.019	1	Down
61	Fibroblast	P61_Fibroblast	PNPLA6	0.566195	-0.19687	0.019	0.021	1	Down
61	Fibroblast	P61_Fibroblast	GOLIM4	0.566307	-0.816083	0.022	0.024	1	Down
61	Fibroblast	P61_Fibroblast	MAP3K10	0.566633	-0.930254	0.01	0.011	1	Down
61	Fibroblast	P61_Fibroblast	SFXN2	0.566808	-0.262981	0.012	0.014	1	Down
61	Fibroblast	P61_Fibroblast	TRPM7	0.567135	-0.432182	0.045	0.042	1	Down
61	Fibroblast	P61_Fibroblast	SIGLEC1	0.567635	-0.443016	0.025	0.023	1	Down
61	Fibroblast	P61_Fibroblast	ALMS1	0.567719	-0.21452	0.025	0.026	1	Down
61	Fibroblast	P61_Fibroblast	PRKAB2	0.567828	-0.472568	0.015	0.016	1	Down
61	Fibroblast	P61_Fibroblast	APEX2	0.56789	-0.278659	0.023	0.025	1	Down
61	Fibroblast	P61_Fibroblast	IGFBP7	0.56815	-0.254527	0.329	0.316	1	Down
61	Fibroblast	P61_Fibroblast	DLG5	0.56815	-0.681422	0.019	0.021	1	Down
61	Fibroblast	P61_Fibroblast	LY6G5B	0.570039	-0.121384	0.026	0.024	1	Down
61	Fibroblast	P61_Fibroblast	ABCC1	0.570144	-0.420858	0.035	0.036	1	Down
61	Fibroblast	P61_Fibroblast	TERF2IP	0.57033	-0.333752	0.023	0.024	1	Down
61	Fibroblast	P61_Fibroblast	TBRG1	0.570485	-0.175551	0.028	0.026	1	Down
61	Fibroblast	P61_Fibroblast	SERTAD3	0.570834	-0.920985	0.016	0.017	1	Down
61	Fibroblast	P61_Fibroblast	CLOCK	0.571142	-0.232094	0.022	0.02	1	Down
61	Fibroblast	P61_Fibroblast	SYNE3	0.571528	-0.501075	0.024	0.025	1	Down
61	Fibroblast	P61_Fibroblast	SF1	0.571617	-0.656518	0.018	0.02	1	Down
61	Fibroblast	P61_Fibroblast	RAB11B	0.571628	-0.160366	0.077	0.073	1	Down
61	Fibroblast	P61_Fibroblast	SNTA1	0.571776	-0.142635	0.01	0.009	1	Down
61	Fibroblast	P61_Fibroblast	SDCBP	0.572183	-0.479147	0.027	0.025	1	Down
61	Fibroblast	P61_Fibroblast	TTC21B	0.572626	-0.597266	0.01	0.011	1	Down
61	Fibroblast	P61_Fibroblast	PACS2	0.572828	-0.259853	0.015	0.016	1	Down
61	Fibroblast	P61_Fibroblast	DCAF7	0.572882	-0.508714	0.032	0.034	1	Down
61	Fibroblast	P61_Fibroblast	CINP	0.573516	-0.286562	0.012	0.011	1	Down
61	Fibroblast	P61_Fibroblast	ACAA1	0.573544	-0.268821	0.038	0.04	1	Down
61	Fibroblast	P61_Fibroblast	PRPF19	0.573584	-0.163048	0.033	0.03	1	Down
61	Fibroblast	P61_Fibroblast	BICRA	0.573841	-0.190282	0.014	0.015	1	Down
61	Fibroblast	P61_Fibroblast	PAFAH1B2	0.573912	-0.412737	0.042	0.039	1	Down
61	Fibroblast	P61_Fibroblast	STARD3	0.574067	-0.138711	0.045	0.042	1	Down
61	Fibroblast	P61_Fibroblast	MYNN	0.574583	-0.101627	0.018	0.017	1	Down
61	Fibroblast	P61_Fibroblast	RAB3IL1	0.574676	-0.849202	0.014	0.016	1	Down
61	Fibroblast	P61_Fibroblast	LILRB1	0.574716	0.209996	0.011	0.01	1	Up
61	Fibroblast	P61_Fibroblast	BAG6	0.574761	-0.275034	0.082	0.084	1	Down
61	Fibroblast	P61_Fibroblast	KRCC1	0.574944	-0.394751	0.019	0.017	1	Down
61	Fibroblast	P61_Fibroblast	PPP6R2	0.575379	-0.254421	0.044	0.041	1	Down
61	Fibroblast	P61_Fibroblast	CENPT	0.57541	-0.574994	0.038	0.04	1	Down
61	Fibroblast	P61_Fibroblast	ATF6B	0.575463	-0.342792	0.04	0.042	1	Down
61	Fibroblast	P61_Fibroblast	SMCHD1	0.575635	-0.255403	0.041	0.043	1	Down
61	Fibroblast	P61_Fibroblast	AIG1	0.575862	-0.367086	0.013	0.014	1	Down
61	Fibroblast	P61_Fibroblast	NUDT19	0.575975	-0.538536	0.01	0.009	1	Down
61	Fibroblast	P61_Fibroblast	TRUB2	0.576324	-0.32774	0.016	0.014	1	Down
61	Fibroblast	P61_Fibroblast	TTF1	0.576446	-0.483676	0.012	0.011	1	Down
61	Fibroblast	P61_Fibroblast	SIN3A	0.576676	-0.30482	0.023	0.022	1	Down
61	Fibroblast	P61_Fibroblast	SSH1	0.576774	-0.407373	0.047	0.049	1	Down
61	Fibroblast	P61_Fibroblast	SESN1	0.576891	-0.205909	0.016	0.018	1	Down
61	Fibroblast	P61_Fibroblast	U2SURP	0.577513	-0.41489	0.041	0.043	1	Down
61	Fibroblast	P61_Fibroblast	BCAR3	0.57777	-0.756304	0.011	0.012	1	Down
61	Fibroblast	P61_Fibroblast	LRPPRC	0.577921	-0.285545	0.053	0.05	1	Down
61	Fibroblast	P61_Fibroblast	DBT	0.578185	-0.451238	0.012	0.013	1	Down
61	Fibroblast	P61_Fibroblast	METTL16	0.578942	-0.256305	0.014	0.013	1	Down
61	Fibroblast	P61_Fibroblast	FRY	0.578954	-0.689652	0.014	0.016	1	Down
61	Fibroblast	P61_Fibroblast	RNF214	0.578954	-0.187583	0.014	0.013	1	Down
61	Fibroblast	P61_Fibroblast	ZNRD2	0.579867	-0.394475	0.014	0.015	1	Down
61	Fibroblast	P61_Fibroblast	DDX54	0.580335	-0.246136	0.015	0.016	1	Down
61	Fibroblast	P61_Fibroblast	MED23	0.58078	-0.585321	0.027	0.028	1	Down
61	Fibroblast	P61_Fibroblast	DYRK1A	0.580968	-0.147257	0.039	0.037	1	Down
61	Fibroblast	P61_Fibroblast	PPP1R9B	0.58121	-0.358215	0.064	0.066	1	Down
61	Fibroblast	P61_Fibroblast	TSPAN31	0.581285	-0.41423	0.028	0.026	1	Down
61	Fibroblast	P61_Fibroblast	APP	0.58131	-0.407345	0.138	0.138	1	Down
61	Fibroblast	P61_Fibroblast	TMEM87A	0.581389	-0.449954	0.028	0.026	1	Down
61	Fibroblast	P61_Fibroblast	ALDH18A1	0.582054	-0.304042	0.042	0.04	1	Down
61	Fibroblast	P61_Fibroblast	MCM3AP	0.582247	-0.395898	0.052	0.054	1	Down
61	Fibroblast	P61_Fibroblast	GFM1	0.582329	-0.639683	0.014	0.016	1	Down
61	Fibroblast	P61_Fibroblast	P3H3	0.582646	-0.400817	0.03	0.032	1	Down
61	Fibroblast	P61_Fibroblast	AGR2	0.582755	-0.261621	0.081	0.083	1	Down
61	Fibroblast	P61_Fibroblast	CADM1	0.582756	-0.699431	0.029	0.03	1	Down
61	Fibroblast	P61_Fibroblast	KPNA1	0.583191	-0.135274	0.034	0.032	1	Down
61	Fibroblast	P61_Fibroblast	SIRT5	0.583676	-0.132098	0.011	0.01	1	Down
61	Fibroblast	P61_Fibroblast	SRSF1	0.583749	-0.491539	0.013	0.014	1	Down
61	Fibroblast	P61_Fibroblast	GORASP1	0.584095	-0.22403	0.019	0.017	1	Down
61	Fibroblast	P61_Fibroblast	RHOT1	0.584242	-0.282488	0.035	0.037	1	Down
61	Fibroblast	P61_Fibroblast	ATPSCKMT	0.584565	-0.400556	0.011	0.012	1	Down
61	Fibroblast	P61_Fibroblast	CAT	0.584766	-0.104491	0.023	0.022	1	Down
61	Fibroblast	P61_Fibroblast	EIF4A3	0.585183	-0.491303	0.035	0.037	1	Down
61	Fibroblast	P61_Fibroblast	TTBK2	0.585338	-0.587418	0.011	0.012	1	Down
61	Fibroblast	P61_Fibroblast	ZNF512	0.585447	-0.616325	0.025	0.026	1	Down
61	Fibroblast	P61_Fibroblast	USP15	0.585816	-0.365667	0.041	0.043	1	Down
61	Fibroblast	P61_Fibroblast	FZR1	0.585903	-0.461489	0.029	0.031	1	Down
61	Fibroblast	P61_Fibroblast	UBAP1	0.586212	-0.496153	0.018	0.017	1	Down
61	Fibroblast	P61_Fibroblast	CUL5	0.58629	-0.339159	0.031	0.033	1	Down
61	Fibroblast	P61_Fibroblast	SLC27A3	0.586685	-0.355683	0.024	0.022	1	Down
61	Fibroblast	P61_Fibroblast	ATF1	0.587301	-0.113506	0.011	0.01	1	Down
61	Fibroblast	P61_Fibroblast	MSH2	0.587381	-0.383023	0.017	0.018	1	Down
61	Fibroblast	P61_Fibroblast	LDB2	0.587843	-0.246166	0.022	0.02	1	Down
61	Fibroblast	P61_Fibroblast	PYCR3	0.588078	-0.61758	0.01	0.011	1	Down
61	Fibroblast	P61_Fibroblast	ASB3	0.58841	-0.250771	0.015	0.014	1	Down
61	Fibroblast	P61_Fibroblast	SARS	0.588657	-0.211344	0.013	0.012	1	Down
61	Fibroblast	P61_Fibroblast	KIF16B	0.58916	-0.305924	0.024	0.025	1	Down
61	Fibroblast	P61_Fibroblast	GPAT4	0.589169	-0.221641	0.018	0.016	1	Down
61	Fibroblast	P61_Fibroblast	SACS	0.589372	-0.14656	0.011	0.01	1	Down
61	Fibroblast	P61_Fibroblast	PIGO	0.590082	-0.265335	0.025	0.023	1	Down
61	Fibroblast	P61_Fibroblast	CLIC4	0.590142	-0.516839	0.11	0.11	1	Down
61	Fibroblast	P61_Fibroblast	RUFY2	0.591001	-0.223871	0.024	0.026	1	Down
61	Fibroblast	P61_Fibroblast	ELP5	0.591101	-0.483424	0.015	0.016	1	Down
61	Fibroblast	P61_Fibroblast	NFIL3	0.591408	-0.156964	0.017	0.016	1	Down
61	Fibroblast	P61_Fibroblast	ABCC4	0.592397	-0.6069	0.018	0.019	1	Down
61	Fibroblast	P61_Fibroblast	OSBP	0.592576	-0.260619	0.031	0.029	1	Down
61	Fibroblast	P61_Fibroblast	PSMG4	0.592731	-0.321065	0.011	0.012	1	Down
61	Fibroblast	P61_Fibroblast	NIP7	0.593192	-0.346803	0.011	0.01	1	Down
61	Fibroblast	P61_Fibroblast	PTBP1	0.59323	-0.343224	0.024	0.022	1	Down
61	Fibroblast	P61_Fibroblast	NUDT14	0.593789	-0.509776	0.013	0.012	1	Down
61	Fibroblast	P61_Fibroblast	ARFGEF2	0.594047	-0.400069	0.032	0.03	1	Down
61	Fibroblast	P61_Fibroblast	IRX2	0.594295	-0.226802	0.014	0.012	1	Down
61	Fibroblast	P61_Fibroblast	SH3BP5	0.594617	-0.224533	0.039	0.041	1	Down
61	Fibroblast	P61_Fibroblast	TOMM40L	0.595743	-0.560034	0.009	0.01	1	Down
61	Fibroblast	P61_Fibroblast	MFSD8	0.596072	-0.555613	0.01	0.011	1	Down
61	Fibroblast	P61_Fibroblast	CASC3	0.596324	-0.352819	0.036	0.037	1	Down
61	Fibroblast	P61_Fibroblast	ARF3	0.59644	-0.470814	0.024	0.026	1	Down
61	Fibroblast	P61_Fibroblast	ZNF217	0.598288	-0.480134	0.041	0.043	1	Down
61	Fibroblast	P61_Fibroblast	PITPNA	0.598377	-0.402193	0.023	0.022	1	Down
61	Fibroblast	P61_Fibroblast	DNMT1	0.598431	-0.26475	0.031	0.033	1	Down
61	Fibroblast	P61_Fibroblast	FAM228B	0.598952	-0.429967	0.01	0.009	1	Down
61	Fibroblast	P61_Fibroblast	MOB3C	0.598958	-0.215282	0.01	0.011	1	Down
61	Fibroblast	P61_Fibroblast	ATG16L1	0.599115	-0.412287	0.014	0.015	1	Down
61	Fibroblast	P61_Fibroblast	TRIM5	0.599339	-0.357982	0.027	0.028	1	Down
61	Fibroblast	P61_Fibroblast	MMUT	0.599497	-0.256037	0.021	0.019	1	Down
61	Fibroblast	P61_Fibroblast	SNIP1	0.599613	-0.749125	0.011	0.012	1	Down
61	Fibroblast	P61_Fibroblast	METTL1	0.599812	-0.376282	0.016	0.014	1	Down
61	Fibroblast	P61_Fibroblast	WWC1	0.600247	0.105572	0.011	0.009	1	Up
61	Fibroblast	P61_Fibroblast	SNX12	0.601223	-0.567786	0.027	0.028	1	Down
61	Fibroblast	P61_Fibroblast	ZNF606	0.60127	-0.51309	0.012	0.013	1	Down
61	Fibroblast	P61_Fibroblast	SDR39U1	0.601552	-0.21332	0.038	0.036	1	Down
61	Fibroblast	P61_Fibroblast	SEPTIN6	0.602027	-0.111687	0.028	0.027	1	Down
61	Fibroblast	P61_Fibroblast	RIC8A	0.60209	-0.321527	0.023	0.024	1	Down
61	Fibroblast	P61_Fibroblast	TIMM22	0.602321	-0.517121	0.015	0.014	1	Down
61	Fibroblast	P61_Fibroblast	DAAM2	0.602482	-0.565173	0.011	0.012	1	Down
61	Fibroblast	P61_Fibroblast	RAB7A	0.602675	-0.292445	0.049	0.046	1	Down
61	Fibroblast	P61_Fibroblast	RCHY1	0.602744	-0.162065	0.012	0.011	1	Down
61	Fibroblast	P61_Fibroblast	NFU1	0.602769	-0.178795	0.019	0.017	1	Down
61	Fibroblast	P61_Fibroblast	CRELD1	0.604043	-0.533663	0.018	0.019	1	Down
61	Fibroblast	P61_Fibroblast	SCARB1	0.604333	-0.464242	0.018	0.017	1	Down
61	Fibroblast	P61_Fibroblast	DGKQ	0.604567	-0.316852	0.012	0.013	1	Down
61	Fibroblast	P61_Fibroblast	PPP1R21	0.604604	-0.379918	0.014	0.013	1	Down
61	Fibroblast	P61_Fibroblast	DTD1	0.604614	-0.151406	0.015	0.013	1	Down
61	Fibroblast	P61_Fibroblast	NELFA	0.605024	-0.444986	0.018	0.019	1	Down
61	Fibroblast	P61_Fibroblast	XPO4	0.605195	-0.140754	0.016	0.015	1	Down
61	Fibroblast	P61_Fibroblast	STK3	0.605344	-0.269501	0.031	0.033	1	Down
61	Fibroblast	P61_Fibroblast	DNAJB12	0.60562	-0.435064	0.018	0.019	1	Down
61	Fibroblast	P61_Fibroblast	HEYL	0.605944	-0.358654	0.018	0.019	1	Down
61	Fibroblast	P61_Fibroblast	BTBD3	0.606536	-0.804836	0.014	0.012	1	Down
61	Fibroblast	P61_Fibroblast	NFATC2IP	0.606761	-0.349333	0.034	0.036	1	Down
61	Fibroblast	P61_Fibroblast	SIPA1	0.607076	-0.284617	0.03	0.028	1	Down
61	Fibroblast	P61_Fibroblast	ARL13B	0.60727	-0.511275	0.011	0.012	1	Down
61	Fibroblast	P61_Fibroblast	OGFOD2	0.607352	-0.272215	0.019	0.017	1	Down
61	Fibroblast	P61_Fibroblast	INTS6	0.60746	-0.201564	0.021	0.019	1	Down
61	Fibroblast	P61_Fibroblast	ARMT1	0.607662	-0.166741	0.02	0.018	1	Down
61	Fibroblast	P61_Fibroblast	DNAJB14	0.607677	-0.138068	0.023	0.024	1	Down
61	Fibroblast	P61_Fibroblast	GRAMD4	0.607866	-0.466781	0.011	0.012	1	Down
61	Fibroblast	P61_Fibroblast	KDM3A	0.60901	-0.33052	0.021	0.02	1	Down
61	Fibroblast	P61_Fibroblast	WBP4	0.609589	-0.34414	0.016	0.015	1	Down
61	Fibroblast	P61_Fibroblast	MLKL	0.609667	-0.463991	0.026	0.028	1	Down
61	Fibroblast	P61_Fibroblast	FYTTD1	0.609969	-0.362321	0.023	0.021	1	Down
61	Fibroblast	P61_Fibroblast	RC3H1	0.610777	-0.481884	0.027	0.028	1	Down
61	Fibroblast	P61_Fibroblast	AFF1	0.611019	-0.282507	0.052	0.049	1	Down
61	Fibroblast	P61_Fibroblast	CNKSR1	0.611129	-0.195771	0.015	0.014	1	Down
61	Fibroblast	P61_Fibroblast	PHOSPHO2	0.612448	-0.292633	0.011	0.01	1	Down
61	Fibroblast	P61_Fibroblast	CUL2	0.612736	-0.533722	0.018	0.019	1	Down
61	Fibroblast	P61_Fibroblast	BMP1	0.612888	-0.345365	0.069	0.065	1	Down
61	Fibroblast	P61_Fibroblast	GFOD2	0.613071	-0.121627	0.014	0.015	1	Down
61	Fibroblast	P61_Fibroblast	COPS5	0.613287	-0.484331	0.038	0.039	1	Down
61	Fibroblast	P61_Fibroblast	DDX50	0.613562	-0.283093	0.011	0.01	1	Down
61	Fibroblast	P61_Fibroblast	TMPO	0.614056	-0.38324	0.009	0.01	1	Down
61	Fibroblast	P61_Fibroblast	DTNB	0.614157	-0.2412	0.017	0.016	1	Down
61	Fibroblast	P61_Fibroblast	DDX42	0.614621	-0.401472	0.04	0.042	1	Down
61	Fibroblast	P61_Fibroblast	COASY	0.614723	-0.143781	0.018	0.016	1	Down
61	Fibroblast	P61_Fibroblast	NPNT	0.614743	-0.243674	0.077	0.073	1	Down
61	Fibroblast	P61_Fibroblast	DDX39B	0.615811	-0.419341	0.024	0.022	1	Down
61	Fibroblast	P61_Fibroblast	DICER1	0.616052	-0.584179	0.036	0.038	1	Down
61	Fibroblast	P61_Fibroblast	TPRG1L	0.616587	-0.321323	0.02	0.021	1	Down
61	Fibroblast	P61_Fibroblast	KLHL18	0.616654	-0.49802	0.01	0.011	1	Down
61	Fibroblast	P61_Fibroblast	BTBD10	0.617366	-0.389812	0.013	0.014	1	Down
61	Fibroblast	P61_Fibroblast	ACP1	0.618139	-0.395861	0.01	0.011	1	Down
61	Fibroblast	P61_Fibroblast	COPB2	0.618186	-0.267305	0.063	0.06	1	Down
61	Fibroblast	P61_Fibroblast	PBXIP1	0.618201	-0.306007	0.015	0.016	1	Down
61	Fibroblast	P61_Fibroblast	ZMAT5	0.618628	-0.927046	0.01	0.011	1	Down
61	Fibroblast	P61_Fibroblast	TAF11	0.618634	-0.28314	0.028	0.027	1	Down
61	Fibroblast	P61_Fibroblast	VWA8	0.618793	-0.363867	0.022	0.023	1	Down
61	Fibroblast	P61_Fibroblast	RABGGTA	0.618816	0.120929	0.012	0.011	1	Up
61	Fibroblast	P61_Fibroblast	XRCC5	0.619598	-0.312832	0.01	0.011	1	Down
61	Fibroblast	P61_Fibroblast	SIK3	0.619643	-0.356515	0.021	0.023	1	Down
61	Fibroblast	P61_Fibroblast	BCL2L13	0.619847	-0.190046	0.037	0.035	1	Down
61	Fibroblast	P61_Fibroblast	ANP32A	0.620003	-0.509627	0.012	0.013	1	Down
61	Fibroblast	P61_Fibroblast	MROH1	0.620014	-0.523837	0.061	0.062	1	Down
61	Fibroblast	P61_Fibroblast	STRN4	0.620253	-0.451305	0.021	0.022	1	Down
61	Fibroblast	P61_Fibroblast	MDN1	0.621106	-0.340776	0.012	0.01	1	Down
61	Fibroblast	P61_Fibroblast	EXOSC10	0.622008	-0.251302	0.026	0.024	1	Down
61	Fibroblast	P61_Fibroblast	TTC6	0.622281	-0.363964	0.01	0.009	1	Down
61	Fibroblast	P61_Fibroblast	RWDD4	0.622701	-0.553608	0.014	0.015	1	Down
61	Fibroblast	P61_Fibroblast	GPATCH2L	0.622782	-0.275963	0.035	0.037	1	Down
61	Fibroblast	P61_Fibroblast	DENND5A	0.623371	-0.432676	0.027	0.028	1	Down
61	Fibroblast	P61_Fibroblast	ARID1B	0.623536	-0.295899	0.037	0.035	1	Down
61	Fibroblast	P61_Fibroblast	GTF3C4	0.623588	-0.455388	0.01	0.011	1	Down
61	Fibroblast	P61_Fibroblast	NCOA6	0.623774	-0.130883	0.017	0.015	1	Down
61	Fibroblast	P61_Fibroblast	CSF2RB	0.624155	-0.148592	0.015	0.016	1	Down
61	Fibroblast	P61_Fibroblast	ZNF207	0.624285	-0.574739	0.012	0.013	1	Down
61	Fibroblast	P61_Fibroblast	CUEDC1	0.624446	-0.4806	0.024	0.025	1	Down
61	Fibroblast	P61_Fibroblast	TRAF2	0.624607	-0.44101	0.017	0.019	1	Down
61	Fibroblast	P61_Fibroblast	SLIT3	0.625141	-0.167582	0.021	0.02	1	Down
61	Fibroblast	P61_Fibroblast	LAMA2	0.625424	-0.337077	0.033	0.031	1	Down
61	Fibroblast	P61_Fibroblast	RLF	0.625659	-0.180722	0.015	0.016	1	Down
61	Fibroblast	P61_Fibroblast	EHD4	0.626495	-0.458756	0.019	0.02	1	Down
61	Fibroblast	P61_Fibroblast	PKM	0.626788	-0.449975	0.075	0.077	1	Down
61	Fibroblast	P61_Fibroblast	DDHD1	0.627297	-0.298537	0.027	0.029	1	Down
61	Fibroblast	P61_Fibroblast	TRIM14	0.627638	-0.432248	0.034	0.035	1	Down
61	Fibroblast	P61_Fibroblast	PPP6R1	0.627816	-0.410048	0.04	0.037	1	Down
61	Fibroblast	P61_Fibroblast	BIN3	0.628414	-0.682412	0.015	0.016	1	Down
61	Fibroblast	P61_Fibroblast	APOC2	0.62876	-0.579298	0.009	0.01	1	Down
61	Fibroblast	P61_Fibroblast	SMARCD3	0.628795	-0.435806	0.014	0.015	1	Down
61	Fibroblast	P61_Fibroblast	APOBEC3D	0.629366	-0.101495	0.01	0.009	1	Down
61	Fibroblast	P61_Fibroblast	GTF2A2	0.630387	-0.121468	0.023	0.021	1	Down
61	Fibroblast	P61_Fibroblast	TRMT61B	0.630449	-0.581846	0.013	0.014	1	Down
61	Fibroblast	P61_Fibroblast	HID1	0.63051	-0.134214	0.021	0.023	1	Down
61	Fibroblast	P61_Fibroblast	HOPX	0.630715	-0.798634	0.013	0.014	1	Down
61	Fibroblast	P61_Fibroblast	LRMDA	0.630961	-0.14924	0.01	0.009	1	Down
61	Fibroblast	P61_Fibroblast	MAP7D1	0.631022	-0.114258	0.041	0.039	1	Down
61	Fibroblast	P61_Fibroblast	RFLNB	0.632042	-0.574609	0.02	0.018	1	Down
61	Fibroblast	P61_Fibroblast	NELFCD	0.632153	-0.269349	0.04	0.038	1	Down
61	Fibroblast	P61_Fibroblast	NDUFAF1	0.63222	-0.732854	0.009	0.01	1	Down
61	Fibroblast	P61_Fibroblast	RFX1	0.633609	-0.3176	0.01	0.009	1	Down
61	Fibroblast	P61_Fibroblast	TGFB3	0.633662	-0.198068	0.038	0.04	1	Down
61	Fibroblast	P61_Fibroblast	PER2	0.633766	-0.121537	0.012	0.013	1	Down
61	Fibroblast	P61_Fibroblast	HYI	0.633947	-0.236765	0.017	0.016	1	Down
61	Fibroblast	P61_Fibroblast	PLIN3	0.63414	-0.654507	0.021	0.022	1	Down
61	Fibroblast	P61_Fibroblast	CDK9	0.634495	-0.341643	0.062	0.059	1	Down
61	Fibroblast	P61_Fibroblast	VPS13D	0.635028	-0.303643	0.017	0.018	1	Down
61	Fibroblast	P61_Fibroblast	EPG5	0.63503	-0.312229	0.014	0.015	1	Down
61	Fibroblast	P61_Fibroblast	TMEM140	0.63553	-0.734865	0.015	0.016	1	Down
61	Fibroblast	P61_Fibroblast	SUPT16H	0.63564	-0.105641	0.022	0.021	1	Down
61	Fibroblast	P61_Fibroblast	BMP8A	0.636015	-0.32767	0.028	0.026	1	Down
61	Fibroblast	P61_Fibroblast	NRBP1	0.636121	-0.587324	0.046	0.048	1	Down
61	Fibroblast	P61_Fibroblast	AAK1	0.636775	-0.250829	0.035	0.033	1	Down
61	Fibroblast	P61_Fibroblast	TOM1L2	0.636974	-0.356994	0.03	0.031	1	Down
61	Fibroblast	P61_Fibroblast	LARS2	0.636987	-0.123524	0.014	0.015	1	Down
61	Fibroblast	P61_Fibroblast	BAIAP2L1	0.637057	-0.619401	0.01	0.01	1	Down
61	Fibroblast	P61_Fibroblast	SH3TC1	0.637711	-0.337719	0.011	0.01	1	Down
61	Fibroblast	P61_Fibroblast	WARS	0.637957	-0.667778	0.021	0.023	1	Down
61	Fibroblast	P61_Fibroblast	ADGRL1	0.638527	-0.170627	0.018	0.016	1	Down
61	Fibroblast	P61_Fibroblast	ABHD13	0.639201	0.286285	0.012	0.011	1	Up
61	Fibroblast	P61_Fibroblast	ZNF587	0.639239	-0.15455	0.018	0.019	1	Down
61	Fibroblast	P61_Fibroblast	EXT2	0.639644	-0.301911	0.015	0.014	1	Down
61	Fibroblast	P61_Fibroblast	IRS1	0.639786	-0.608576	0.011	0.012	1	Down
61	Fibroblast	P61_Fibroblast	RBBP5	0.640276	-0.362308	0.011	0.01	1	Down
61	Fibroblast	P61_Fibroblast	SIX5	0.640296	-0.465469	0.013	0.011	1	Down
61	Fibroblast	P61_Fibroblast	ABCB7	0.640397	-0.121809	0.015	0.014	1	Down
61	Fibroblast	P61_Fibroblast	KPNA6	0.640428	-0.569725	0.029	0.027	1	Down
61	Fibroblast	P61_Fibroblast	KYAT3	0.640871	-0.255661	0.011	0.01	1	Down
61	Fibroblast	P61_Fibroblast	TRIM39	0.640901	-0.498427	0.011	0.012	1	Down
61	Fibroblast	P61_Fibroblast	FAM76A	0.641498	-0.366559	0.015	0.016	1	Down
61	Fibroblast	P61_Fibroblast	HSPA9	0.64205	-0.345512	0.023	0.024	1	Down
61	Fibroblast	P61_Fibroblast	MTFR1L	0.64261	-0.446775	0.021	0.022	1	Down
61	Fibroblast	P61_Fibroblast	ST13	0.642947	-0.628923	0.017	0.016	1	Down
61	Fibroblast	P61_Fibroblast	FBXO3	0.64296	-0.598479	0.013	0.011	1	Down
61	Fibroblast	P61_Fibroblast	ALOX5	0.643443	-0.57216	0.041	0.042	1	Down
61	Fibroblast	P61_Fibroblast	CDKN2C	0.643811	-0.186155	0.011	0.01	1	Down
61	Fibroblast	P61_Fibroblast	FGD5	0.643848	-0.533075	0.011	0.01	1	Down
61	Fibroblast	P61_Fibroblast	TARSL2	0.643864	-0.236692	0.01	0.01	1	Down
61	Fibroblast	P61_Fibroblast	SPATA6	0.644194	-0.184578	0.011	0.01	1	Down
61	Fibroblast	P61_Fibroblast	ELF2	0.644649	-0.197524	0.021	0.019	1	Down
61	Fibroblast	P61_Fibroblast	VCPIP1	0.645233	-0.331963	0.031	0.033	1	Down
61	Fibroblast	P61_Fibroblast	MAGED1	0.646129	-0.388336	0.053	0.055	1	Down
61	Fibroblast	P61_Fibroblast	SEMA5A	0.646421	-0.539772	0.014	0.015	1	Down
61	Fibroblast	P61_Fibroblast	AP2A1	0.647241	-0.473986	0.035	0.037	1	Down
61	Fibroblast	P61_Fibroblast	INTS13	0.647433	-0.448222	0.02	0.019	1	Down
61	Fibroblast	P61_Fibroblast	TRAPPC2L	0.648149	-0.43758	0.012	0.013	1	Down
61	Fibroblast	P61_Fibroblast	SLC25A38	0.648896	-0.182701	0.014	0.012	1	Down
61	Fibroblast	P61_Fibroblast	COX10	0.649354	-0.56956	0.012	0.013	1	Down
61	Fibroblast	P61_Fibroblast	ARFGAP3	0.649375	-0.379489	0.037	0.035	1	Down
61	Fibroblast	P61_Fibroblast	MTMR3	0.649492	-0.267745	0.016	0.015	1	Down
61	Fibroblast	P61_Fibroblast	HDAC10	0.650016	-0.770945	0.015	0.016	1	Down
61	Fibroblast	P61_Fibroblast	C7orf26	0.651123	-0.382781	0.024	0.025	1	Down
61	Fibroblast	P61_Fibroblast	EEFSEC	0.651145	-0.212641	0.01	0.009	1	Down
61	Fibroblast	P61_Fibroblast	RAPGEF5	0.651462	-0.345747	0.014	0.015	1	Down
61	Fibroblast	P61_Fibroblast	AP1G1	0.651857	-0.359784	0.027	0.026	1	Down
61	Fibroblast	P61_Fibroblast	CEBPG	0.652141	-0.442274	0.02	0.019	1	Down
61	Fibroblast	P61_Fibroblast	DGCR2	0.652408	-0.263012	0.025	0.026	1	Down
61	Fibroblast	P61_Fibroblast	BCL9	0.652507	0.168518	0.01	0.009	1	Up
61	Fibroblast	P61_Fibroblast	ANK3	0.652734	-0.325535	0.027	0.028	1	Down
61	Fibroblast	P61_Fibroblast	WDR25	0.653061	-0.671219	0.009	0.01	1	Down
61	Fibroblast	P61_Fibroblast	PNPLA2	0.653368	-0.307412	0.051	0.048	1	Down
61	Fibroblast	P61_Fibroblast	PDK2	0.654371	-0.228508	0.018	0.019	1	Down
61	Fibroblast	P61_Fibroblast	AVEN	0.655504	-0.351658	0.022	0.024	1	Down
61	Fibroblast	P61_Fibroblast	ATF7	0.655657	-0.428056	0.033	0.034	1	Down
61	Fibroblast	P61_Fibroblast	TRIO	0.655698	-0.524386	0.079	0.08	1	Down
61	Fibroblast	P61_Fibroblast	ZBTB37	0.655818	-0.317168	0.012	0.011	1	Down
61	Fibroblast	P61_Fibroblast	ALDH6A1	0.655976	-0.596536	0.012	0.013	1	Down
61	Fibroblast	P61_Fibroblast	IPP	0.656038	-0.168426	0.01	0.009	1	Down
61	Fibroblast	P61_Fibroblast	CHD6	0.656215	-0.592809	0.016	0.017	1	Down
61	Fibroblast	P61_Fibroblast	BDP1	0.656232	-0.145977	0.028	0.026	1	Down
61	Fibroblast	P61_Fibroblast	MRTFA	0.656327	-0.364052	0.044	0.045	1	Down
61	Fibroblast	P61_Fibroblast	STC2	0.656372	-0.28185	0.071	0.073	1	Down
61	Fibroblast	P61_Fibroblast	DHX57	0.65657	-0.305142	0.01	0.009	1	Down
61	Fibroblast	P61_Fibroblast	KCNC4	0.656949	-0.190662	0.01	0.009	1	Down
61	Fibroblast	P61_Fibroblast	L3MBTL1	0.657	-0.534296	0.009	0.01	1	Down
61	Fibroblast	P61_Fibroblast	LPAR2	0.657114	-0.168615	0.01	0.011	1	Down
61	Fibroblast	P61_Fibroblast	NBEAL1	0.657902	-0.570847	0.017	0.018	1	Down
61	Fibroblast	P61_Fibroblast	TNFRSF10B	0.658004	-0.448021	0.02	0.021	1	Down
61	Fibroblast	P61_Fibroblast	SARDH	0.658121	-0.309628	0.009	0.01	1	Down
61	Fibroblast	P61_Fibroblast	SLC9A8	0.658247	-0.312595	0.012	0.013	1	Down
61	Fibroblast	P61_Fibroblast	TLR7	0.658345	-0.242025	0.011	0.011	1	Down
61	Fibroblast	P61_Fibroblast	TSFM	0.658575	-0.421953	0.025	0.026	1	Down
61	Fibroblast	P61_Fibroblast	RTF2	0.659636	-0.328135	0.044	0.042	1	Down
61	Fibroblast	P61_Fibroblast	VPS26B	0.660069	-0.133212	0.037	0.035	1	Down
61	Fibroblast	P61_Fibroblast	ZNF174	0.660573	-0.734627	0.011	0.012	1	Down
61	Fibroblast	P61_Fibroblast	TMEM8B	0.660776	-0.630763	0.013	0.014	1	Down
61	Fibroblast	P61_Fibroblast	TRMT11	0.661343	-0.190913	0.013	0.012	1	Down
61	Fibroblast	P61_Fibroblast	TERF1	0.661527	-0.304249	0.017	0.016	1	Down
61	Fibroblast	P61_Fibroblast	GLIPR1	0.6622	-0.353572	0.016	0.015	1	Down
61	Fibroblast	P61_Fibroblast	SPPL2B	0.662627	-0.26133	0.034	0.032	1	Down
61	Fibroblast	P61_Fibroblast	FAM210A	0.665991	-0.220483	0.013	0.012	1	Down
61	Fibroblast	P61_Fibroblast	ATP5MC3	0.666202	-0.391585	0.02	0.019	1	Down
61	Fibroblast	P61_Fibroblast	FAM3A	0.667228	-0.655576	0.014	0.015	1	Down
61	Fibroblast	P61_Fibroblast	MAP3K5	0.667489	-0.116077	0.019	0.018	1	Down
61	Fibroblast	P61_Fibroblast	RASA3	0.667799	-0.430675	0.036	0.037	1	Down
61	Fibroblast	P61_Fibroblast	TBK1	0.668752	-0.269606	0.027	0.026	1	Down
61	Fibroblast	P61_Fibroblast	TRIM11	0.668866	-0.297098	0.013	0.012	1	Down
61	Fibroblast	P61_Fibroblast	TRAF6	0.669054	-0.566983	0.012	0.013	1	Down
61	Fibroblast	P61_Fibroblast	ANKRD50	0.669207	-0.212766	0.027	0.026	1	Down
61	Fibroblast	P61_Fibroblast	ADAMTS4	0.66935	-0.496011	0.016	0.017	1	Down
61	Fibroblast	P61_Fibroblast	CEP104	0.669826	0.191474	0.015	0.014	1	Up
61	Fibroblast	P61_Fibroblast	FAM200B	0.669988	-0.520305	0.017	0.018	1	Down
61	Fibroblast	P61_Fibroblast	IGIP	0.670091	-0.221324	0.025	0.023	1	Down
61	Fibroblast	P61_Fibroblast	BLOC1S3	0.670101	-0.365469	0.011	0.01	1	Down
61	Fibroblast	P61_Fibroblast	ACSF2	0.670806	-0.225773	0.022	0.02	1	Down
61	Fibroblast	P61_Fibroblast	MED30	0.670909	-0.156863	0.011	0.01	1	Down
61	Fibroblast	P61_Fibroblast	TRIP11	0.671077	-0.41316	0.024	0.025	1	Down
61	Fibroblast	P61_Fibroblast	ASXL2	0.671113	-0.356598	0.015	0.014	1	Down
61	Fibroblast	P61_Fibroblast	WDR75	0.671292	-0.309749	0.023	0.022	1	Down
61	Fibroblast	P61_Fibroblast	PARP6	0.671384	-0.314992	0.021	0.022	1	Down
61	Fibroblast	P61_Fibroblast	MIIP	0.672161	-0.182317	0.016	0.015	1	Down
61	Fibroblast	P61_Fibroblast	IRF7	0.672388	-0.262863	0.068	0.069	1	Down
61	Fibroblast	P61_Fibroblast	SERTAD2	0.673019	-0.570187	0.017	0.018	1	Down
61	Fibroblast	P61_Fibroblast	LRATD2	0.673527	-0.535196	0.045	0.046	1	Down
61	Fibroblast	P61_Fibroblast	LMCD1	0.67364	-0.652104	0.043	0.045	1	Down
61	Fibroblast	P61_Fibroblast	PIKFYVE	0.674038	-0.238188	0.031	0.029	1	Down
61	Fibroblast	P61_Fibroblast	CSAD	0.674403	-0.316283	0.047	0.049	1	Down
61	Fibroblast	P61_Fibroblast	CACNB3	0.674928	-0.755883	0.015	0.016	1	Down
61	Fibroblast	P61_Fibroblast	CHFR	0.675494	-0.173908	0.021	0.023	1	Down
61	Fibroblast	P61_Fibroblast	HNRNPUL2	0.675667	-0.44235	0.052	0.053	1	Down
61	Fibroblast	P61_Fibroblast	HDGFL2	0.676733	-0.15696	0.012	0.012	1	Down
61	Fibroblast	P61_Fibroblast	DHDDS	0.677151	-0.566266	0.017	0.018	1	Down
61	Fibroblast	P61_Fibroblast	PFDN6	0.677206	-0.23518	0.03	0.029	1	Down
61	Fibroblast	P61_Fibroblast	GTPBP2	0.677234	-0.401383	0.024	0.026	1	Down
61	Fibroblast	P61_Fibroblast	UBR5	0.677319	-0.498419	0.041	0.042	1	Down
61	Fibroblast	P61_Fibroblast	FOXK2	0.677426	-0.424247	0.014	0.013	1	Down
61	Fibroblast	P61_Fibroblast	FAM193B	0.677626	-0.32305	0.046	0.048	1	Down
61	Fibroblast	P61_Fibroblast	FAAH	0.67795	-0.463327	0.01	0.011	1	Down
61	Fibroblast	P61_Fibroblast	NCK2	0.678435	-0.120312	0.017	0.016	1	Down
61	Fibroblast	P61_Fibroblast	GOSR1	0.678451	0.178193	0.01	0.009	1	Up
61	Fibroblast	P61_Fibroblast	SMARCE1	0.678579	-0.151349	0.026	0.025	1	Down
61	Fibroblast	P61_Fibroblast	PPIG	0.678646	-0.265563	0.034	0.032	1	Down
61	Fibroblast	P61_Fibroblast	PFKFB3	0.679528	-0.452053	0.056	0.057	1	Down
61	Fibroblast	P61_Fibroblast	ELMOD3	0.679632	-0.42538	0.014	0.015	1	Down
61	Fibroblast	P61_Fibroblast	PSMD11	0.680132	-0.309919	0.014	0.013	1	Down
61	Fibroblast	P61_Fibroblast	C2CD2	0.681891	-0.441529	0.012	0.011	1	Down
61	Fibroblast	P61_Fibroblast	FARP2	0.682088	-0.583367	0.018	0.019	1	Down
61	Fibroblast	P61_Fibroblast	SF3B2	0.682115	-0.395765	0.021	0.022	1	Down
61	Fibroblast	P61_Fibroblast	NCOA3	0.682407	-0.481193	0.028	0.03	1	Down
61	Fibroblast	P61_Fibroblast	TRAF3IP1	0.682744	-0.471833	0.02	0.019	1	Down
61	Fibroblast	P61_Fibroblast	CERS4	0.683124	-0.27037	0.015	0.014	1	Down
61	Fibroblast	P61_Fibroblast	METTL22	0.683532	-0.347246	0.01	0.011	1	Down
61	Fibroblast	P61_Fibroblast	GPC1	0.683561	-0.889282	0.023	0.024	1	Down
61	Fibroblast	P61_Fibroblast	ARL14EP	0.68365	-0.177927	0.022	0.021	1	Down
61	Fibroblast	P61_Fibroblast	CSGALNACT2	0.683875	-0.37318	0.033	0.035	1	Down
61	Fibroblast	P61_Fibroblast	SPAG9	0.683966	-0.44462	0.061	0.062	1	Down
61	Fibroblast	P61_Fibroblast	MCFD2	0.684057	-0.351444	0.027	0.026	1	Down
61	Fibroblast	P61_Fibroblast	BTBD2	0.684082	-0.264931	0.041	0.042	1	Down
61	Fibroblast	P61_Fibroblast	ANKS1B	0.684115	-0.558326	0.015	0.016	1	Down
61	Fibroblast	P61_Fibroblast	FMNL2	0.68414	-0.305766	0.028	0.026	1	Down
61	Fibroblast	P61_Fibroblast	NSMCE2	0.684394	-0.506615	0.025	0.026	1	Down
61	Fibroblast	P61_Fibroblast	PHC2	0.684697	-0.362824	0.049	0.05	1	Down
61	Fibroblast	P61_Fibroblast	USP10	0.68528	-0.343614	0.02	0.019	1	Down
61	Fibroblast	P61_Fibroblast	PPOX	0.685515	-0.256596	0.012	0.011	1	Down
61	Fibroblast	P61_Fibroblast	RNF20	0.686009	-0.27229	0.01	0.011	1	Down
61	Fibroblast	P61_Fibroblast	COQ8A	0.686097	-0.145728	0.01	0.009	1	Down
61	Fibroblast	P61_Fibroblast	DLST	0.686099	-0.343634	0.014	0.015	1	Down
61	Fibroblast	P61_Fibroblast	PIGL	0.686395	-0.13599	0.021	0.02	1	Down
61	Fibroblast	P61_Fibroblast	GOLPH3L	0.686618	-0.647975	0.009	0.01	1	Down
61	Fibroblast	P61_Fibroblast	PDGFC	0.687266	-0.429971	0.032	0.03	1	Down
61	Fibroblast	P61_Fibroblast	YTHDC1	0.687623	-0.445523	0.04	0.041	1	Down
61	Fibroblast	P61_Fibroblast	FNDC1	0.687729	-0.52321	0.021	0.02	1	Down
61	Fibroblast	P61_Fibroblast	KIF3B	0.688104	-0.24237	0.026	0.028	1	Down
61	Fibroblast	P61_Fibroblast	POLK	0.688156	-0.250778	0.025	0.023	1	Down
61	Fibroblast	P61_Fibroblast	NPEPL1	0.688373	-0.340341	0.044	0.045	1	Down
61	Fibroblast	P61_Fibroblast	CYB5B	0.688543	-0.259771	0.035	0.033	1	Down
61	Fibroblast	P61_Fibroblast	CHIC2	0.688851	-0.409899	0.024	0.025	1	Down
61	Fibroblast	P61_Fibroblast	HDHD3	0.689494	-0.417265	0.012	0.011	1	Down
61	Fibroblast	P61_Fibroblast	EIF2B5	0.689638	-0.337531	0.032	0.03	1	Down
61	Fibroblast	P61_Fibroblast	ZNF331	0.689819	-0.315096	0.009	0.01	1	Down
61	Fibroblast	P61_Fibroblast	SLC39A13	0.689998	-0.257628	0.035	0.033	1	Down
61	Fibroblast	P61_Fibroblast	SRSF5	0.690282	-0.233323	0.05	0.048	1	Down
61	Fibroblast	P61_Fibroblast	TMED8	0.690478	-0.685244	0.011	0.012	1	Down
61	Fibroblast	P61_Fibroblast	STAMBPL1	0.690754	-0.422135	0.01	0.009	1	Down
61	Fibroblast	P61_Fibroblast	LTBR	0.690848	-0.243633	0.032	0.03	1	Down
61	Fibroblast	P61_Fibroblast	CAMK1D	0.690916	-0.430283	0.012	0.011	1	Down
61	Fibroblast	P61_Fibroblast	KLHL22	0.690932	-0.431264	0.026	0.028	1	Down
61	Fibroblast	P61_Fibroblast	ZMYM6	0.69174	-0.453898	0.018	0.016	1	Down
61	Fibroblast	P61_Fibroblast	OLFML1	0.691828	-0.475124	0.014	0.014	1	Down
61	Fibroblast	P61_Fibroblast	ANKMY1	0.692	-0.444854	0.013	0.014	1	Down
61	Fibroblast	P61_Fibroblast	DDX1	0.692151	-0.615603	0.029	0.03	1	Down
61	Fibroblast	P61_Fibroblast	CLHC1	0.692157	-0.432891	0.009	0.01	1	Down
61	Fibroblast	P61_Fibroblast	CRCP	0.692311	-0.160697	0.025	0.024	1	Down
61	Fibroblast	P61_Fibroblast	ACVR2B	0.692637	-0.140524	0.01	0.009	1	Down
61	Fibroblast	P61_Fibroblast	SART3	0.692665	-0.132758	0.026	0.025	1	Down
61	Fibroblast	P61_Fibroblast	NDUFS7	0.693177	-0.309425	0.018	0.017	1	Down
61	Fibroblast	P61_Fibroblast	PLSCR4	0.693411	-0.476778	0.03	0.031	1	Down
61	Fibroblast	P61_Fibroblast	PIK3CD	0.693584	-0.146323	0.016	0.015	1	Down
61	Fibroblast	P61_Fibroblast	SPSB3	0.693614	-0.367395	0.054	0.055	1	Down
61	Fibroblast	P61_Fibroblast	C2orf49	0.69363	-0.260544	0.015	0.016	1	Down
61	Fibroblast	P61_Fibroblast	RBMX	0.693838	-0.254763	0.022	0.021	1	Down
61	Fibroblast	P61_Fibroblast	TNPO2	0.69433	-0.312101	0.044	0.042	1	Down
61	Fibroblast	P61_Fibroblast	NOL8	0.694367	-0.301815	0.013	0.012	1	Down
61	Fibroblast	P61_Fibroblast	PHLPP2	0.694408	-0.149384	0.01	0.009	1	Down
61	Fibroblast	P61_Fibroblast	MFN2	0.694475	-0.438742	0.021	0.02	1	Down
61	Fibroblast	P61_Fibroblast	GPR68	0.694948	-1.38243	0.011	0.011	1	Down
61	Fibroblast	P61_Fibroblast	CCDC88B	0.695334	-0.470761	0.016	0.017	1	Down
61	Fibroblast	P61_Fibroblast	MSANTD2	0.696342	-0.332936	0.019	0.02	1	Down
61	Fibroblast	P61_Fibroblast	PFN2	0.697428	-0.244576	0.039	0.037	1	Down
61	Fibroblast	P61_Fibroblast	ZNF346	0.697776	-0.379313	0.016	0.017	1	Down
61	Fibroblast	P61_Fibroblast	CCDC84	0.69942	-0.347221	0.016	0.015	1	Down
61	Fibroblast	P61_Fibroblast	MAN1B1	0.699615	-0.427707	0.03	0.029	1	Down
61	Fibroblast	P61_Fibroblast	SIRT2	0.699692	-0.377088	0.025	0.023	1	Down
61	Fibroblast	P61_Fibroblast	RDH11	0.699735	-0.330101	0.022	0.021	1	Down
61	Fibroblast	P61_Fibroblast	ELL	0.699736	-0.229451	0.018	0.019	1	Down
61	Fibroblast	P61_Fibroblast	SUOX	0.700173	-0.733397	0.01	0.011	1	Down
61	Fibroblast	P61_Fibroblast	ESD	0.700435	-0.411609	0.027	0.028	1	Down
61	Fibroblast	P61_Fibroblast	TEAD2	0.700584	-0.221177	0.023	0.022	1	Down
61	Fibroblast	P61_Fibroblast	NUP50	0.701002	-0.478277	0.018	0.017	1	Down
61	Fibroblast	P61_Fibroblast	PGM1	0.70128	-0.355141	0.021	0.022	1	Down
61	Fibroblast	P61_Fibroblast	CASD1	0.701428	-0.133173	0.015	0.014	1	Down
61	Fibroblast	P61_Fibroblast	MGAT5	0.702038	-0.379341	0.023	0.022	1	Down
61	Fibroblast	P61_Fibroblast	NAGLU	0.702159	-0.245413	0.03	0.028	1	Down
61	Fibroblast	P61_Fibroblast	FCHSD2	0.702709	0.181621	0.019	0.018	1	Up
61	Fibroblast	P61_Fibroblast	CAPN15	0.702905	-0.190421	0.02	0.019	1	Down
61	Fibroblast	P61_Fibroblast	SUSD1	0.702914	-0.610664	0.01	0.011	1	Down
61	Fibroblast	P61_Fibroblast	ZNF513	0.703042	-0.642615	0.012	0.013	1	Down
61	Fibroblast	P61_Fibroblast	RAB11FIP5	0.703231	-0.654122	0.013	0.014	1	Down
61	Fibroblast	P61_Fibroblast	NR2C2AP	0.704187	-0.12182	0.01	0.01	1	Down
61	Fibroblast	P61_Fibroblast	DHX29	0.704292	-0.329489	0.019	0.018	1	Down
61	Fibroblast	P61_Fibroblast	TMEM204	0.704771	-0.273407	0.026	0.027	1	Down
61	Fibroblast	P61_Fibroblast	COMMD1	0.704887	-0.219369	0.029	0.027	1	Down
61	Fibroblast	P61_Fibroblast	CCN4	0.705078	-0.397532	0.021	0.022	1	Down
61	Fibroblast	P61_Fibroblast	TIMM21	0.705823	-0.34042	0.017	0.016	1	Down
61	Fibroblast	P61_Fibroblast	ASXL1	0.706478	-0.346468	0.064	0.061	1	Down
61	Fibroblast	P61_Fibroblast	TNS2	0.70665	-0.277563	0.062	0.059	1	Down
61	Fibroblast	P61_Fibroblast	ARHGAP15	0.706664	-0.326773	0.024	0.025	1	Down
61	Fibroblast	P61_Fibroblast	SRRM2	0.706829	-0.373327	0.051	0.053	1	Down
61	Fibroblast	P61_Fibroblast	EDF1	0.707491	-0.294661	0.012	0.013	1	Down
61	Fibroblast	P61_Fibroblast	PPCDC	0.707738	-0.334649	0.012	0.013	1	Down
61	Fibroblast	P61_Fibroblast	ZFHX4	0.70794	-0.441756	0.012	0.013	1	Down
61	Fibroblast	P61_Fibroblast	CEP350	0.708014	-0.56067	0.024	0.025	1	Down
61	Fibroblast	P61_Fibroblast	ADARB1	0.70849	-0.39426	0.02	0.018	1	Down
61	Fibroblast	P61_Fibroblast	ROR2	0.70859	-0.282073	0.02	0.018	1	Down
61	Fibroblast	P61_Fibroblast	PPP2R1B	0.709011	-0.405424	0.022	0.023	1	Down
61	Fibroblast	P61_Fibroblast	ENOPH1	0.709251	-0.315337	0.024	0.023	1	Down
61	Fibroblast	P61_Fibroblast	ITPKC	0.709441	-0.266315	0.022	0.02	1	Down
61	Fibroblast	P61_Fibroblast	GDPD3	0.709507	-0.448271	0.021	0.022	1	Down
61	Fibroblast	P61_Fibroblast	USP48	0.709535	-0.35971	0.055	0.053	1	Down
61	Fibroblast	P61_Fibroblast	ZBTB17	0.709779	-0.527761	0.016	0.016	1	Down
61	Fibroblast	P61_Fibroblast	MFHAS1	0.710025	-0.454237	0.013	0.014	1	Down
61	Fibroblast	P61_Fibroblast	PACSIN2	0.710105	-0.194731	0.013	0.014	1	Down
61	Fibroblast	P61_Fibroblast	ARHGEF11	0.71011	-0.434655	0.022	0.021	1	Down
61	Fibroblast	P61_Fibroblast	RAB11FIP4	0.710246	-0.319113	0.012	0.013	1	Down
61	Fibroblast	P61_Fibroblast	ARPIN	0.711458	-0.349077	0.036	0.037	1	Down
61	Fibroblast	P61_Fibroblast	CREBRF	0.71151	-0.212306	0.029	0.031	1	Down
61	Fibroblast	P61_Fibroblast	ATP9B	0.711899	-0.475369	0.045	0.046	1	Down
61	Fibroblast	P61_Fibroblast	METTL17	0.711989	-0.368035	0.039	0.037	1	Down
61	Fibroblast	P61_Fibroblast	ZNF189	0.712002	-0.330597	0.021	0.022	1	Down
61	Fibroblast	P61_Fibroblast	SHC1	0.712818	-0.429427	0.077	0.078	1	Down
61	Fibroblast	P61_Fibroblast	SAP30	0.713103	-0.568838	0.023	0.024	1	Down
61	Fibroblast	P61_Fibroblast	KPNA3	0.713265	-0.335245	0.023	0.022	1	Down
61	Fibroblast	P61_Fibroblast	WDR33	0.713334	-0.131378	0.051	0.049	1	Down
61	Fibroblast	P61_Fibroblast	SF3A1	0.714192	-0.360752	0.024	0.023	1	Down
61	Fibroblast	P61_Fibroblast	DGAT1	0.714208	-0.394519	0.03	0.029	1	Down
61	Fibroblast	P61_Fibroblast	MYL6B	0.714401	-0.350653	0.014	0.013	1	Down
61	Fibroblast	P61_Fibroblast	PHF20L1	0.715233	-0.244388	0.042	0.043	1	Down
61	Fibroblast	P61_Fibroblast	MTF1	0.715671	-0.847461	0.011	0.012	1	Down
61	Fibroblast	P61_Fibroblast	HMGCR	0.716224	-0.216791	0.013	0.012	1	Down
61	Fibroblast	P61_Fibroblast	FMOD	0.716252	-0.261549	0.018	0.019	1	Down
61	Fibroblast	P61_Fibroblast	GGA2	0.716517	-0.363353	0.026	0.027	1	Down
61	Fibroblast	P61_Fibroblast	RASAL3	0.716658	-0.316424	0.011	0.011	1	Down
61	Fibroblast	P61_Fibroblast	SIL1	0.717766	-0.270453	0.031	0.029	1	Down
61	Fibroblast	P61_Fibroblast	RTN4	0.717976	-0.309655	0.075	0.072	1	Down
61	Fibroblast	P61_Fibroblast	NDUFAF5	0.718179	-0.845696	0.009	0.01	1	Down
61	Fibroblast	P61_Fibroblast	AP4E1	0.718604	0.100657	0.013	0.012	1	Up
61	Fibroblast	P61_Fibroblast	SESN3	0.718644	-0.304027	0.021	0.022	1	Down
61	Fibroblast	P61_Fibroblast	ZNF354A	0.719005	-0.398186	0.013	0.014	1	Down
61	Fibroblast	P61_Fibroblast	AQR	0.719078	-0.324503	0.029	0.03	1	Down
61	Fibroblast	P61_Fibroblast	MVP	0.719154	-0.321099	0.028	0.026	1	Down
61	Fibroblast	P61_Fibroblast	EXD2	0.719802	-0.203603	0.013	0.012	1	Down
61	Fibroblast	P61_Fibroblast	TACO1	0.720172	-0.476903	0.012	0.011	1	Down
61	Fibroblast	P61_Fibroblast	MCM9	0.720737	-0.566126	0.012	0.012	1	Down
61	Fibroblast	P61_Fibroblast	ZNF33A	0.721287	-0.118114	0.033	0.032	1	Down
61	Fibroblast	P61_Fibroblast	USF3	0.721385	-0.274441	0.01	0.009	1	Down
61	Fibroblast	P61_Fibroblast	BBX	0.721439	-0.402021	0.016	0.017	1	Down
61	Fibroblast	P61_Fibroblast	ZNF785	0.72149	-0.304187	0.016	0.015	1	Down
61	Fibroblast	P61_Fibroblast	TRMT10C	0.721933	-0.366817	0.013	0.012	1	Down
61	Fibroblast	P61_Fibroblast	SEMA4B	0.722233	-0.710889	0.01	0.009	1	Down
61	Fibroblast	P61_Fibroblast	BUB3	0.722553	-0.437255	0.03	0.031	1	Down
61	Fibroblast	P61_Fibroblast	WIPF2	0.723219	-0.328111	0.025	0.026	1	Down
61	Fibroblast	P61_Fibroblast	B4GALT4	0.723469	-0.416596	0.009	0.01	1	Down
61	Fibroblast	P61_Fibroblast	SP2	0.724315	-0.223655	0.019	0.018	1	Down
61	Fibroblast	P61_Fibroblast	DCAF4	0.725292	-0.548686	0.009	0.01	1	Down
61	Fibroblast	P61_Fibroblast	SLC26A2	0.725476	-0.699126	0.015	0.016	1	Down
61	Fibroblast	P61_Fibroblast	ZNF25	0.725535	-0.449672	0.014	0.015	1	Down
61	Fibroblast	P61_Fibroblast	SS18	0.726053	-0.310511	0.054	0.052	1	Down
61	Fibroblast	P61_Fibroblast	MAP7	0.726197	-0.339168	0.009	0.01	1	Down
61	Fibroblast	P61_Fibroblast	ZC3H6	0.726248	-0.271231	0.012	0.012	1	Down
61	Fibroblast	P61_Fibroblast	CHD2	0.726437	-0.325928	0.075	0.072	1	Down
61	Fibroblast	P61_Fibroblast	MT-ND6	0.726792	-0.403799	0.42	0.378	1	Down
61	Fibroblast	P61_Fibroblast	IDH3G	0.726805	-0.315574	0.027	0.026	1	Down
61	Fibroblast	P61_Fibroblast	ARIH2	0.727202	-0.395727	0.041	0.042	1	Down
61	Fibroblast	P61_Fibroblast	ZDHHC1	0.727304	-0.370202	0.011	0.01	1	Down
61	Fibroblast	P61_Fibroblast	PES1	0.727688	-0.218413	0.014	0.015	1	Down
61	Fibroblast	P61_Fibroblast	PCDH12	0.728383	-0.419247	0.012	0.012	1	Down
61	Fibroblast	P61_Fibroblast	RAB7B	0.728959	-0.665077	0.01	0.01	1	Down
61	Fibroblast	P61_Fibroblast	SLC25A4	0.729218	-0.552926	0.01	0.01	1	Down
61	Fibroblast	P61_Fibroblast	ERO1B	0.729294	-0.539117	0.01	0.01	1	Down
61	Fibroblast	P61_Fibroblast	L3MBTL2	0.729905	-0.143976	0.017	0.016	1	Down
61	Fibroblast	P61_Fibroblast	NAPRT	0.730322	-0.413183	0.021	0.022	1	Down
61	Fibroblast	P61_Fibroblast	ATXN7L3B	0.730478	-0.291354	0.051	0.053	1	Down
61	Fibroblast	P61_Fibroblast	COG3	0.730661	-0.229862	0.033	0.031	1	Down
61	Fibroblast	P61_Fibroblast	GLYCTK	0.730881	-0.186562	0.017	0.018	1	Down
61	Fibroblast	P61_Fibroblast	UGGT2	0.730949	-0.497799	0.024	0.025	1	Down
61	Fibroblast	P61_Fibroblast	ZNF550	0.732144	-0.463444	0.011	0.01	1	Down
61	Fibroblast	P61_Fibroblast	FAM111A	0.732201	-0.293709	0.044	0.045	1	Down
61	Fibroblast	P61_Fibroblast	EIF2B4	0.732271	-0.431627	0.017	0.016	1	Down
61	Fibroblast	P61_Fibroblast	KIF5B	0.732449	-0.464472	0.072	0.072	1	Down
61	Fibroblast	P61_Fibroblast	NAV2	0.732461	-0.240147	0.009	0.01	1	Down
61	Fibroblast	P61_Fibroblast	RIPK2	0.732479	-0.344466	0.018	0.017	1	Down
61	Fibroblast	P61_Fibroblast	SLC27A1	0.732968	-0.297943	0.014	0.013	1	Down
61	Fibroblast	P61_Fibroblast	NUB1	0.733003	-0.388751	0.031	0.03	1	Down
61	Fibroblast	P61_Fibroblast	EIF3A	0.734204	-0.433161	0.072	0.072	1	Down
61	Fibroblast	P61_Fibroblast	GAPVD1	0.734409	0.108388	0.015	0.015	1	Up
61	Fibroblast	P61_Fibroblast	ETV5	0.734493	-0.143114	0.018	0.017	1	Down
61	Fibroblast	P61_Fibroblast	KLF13	0.73499	-0.1148	0.022	0.021	1	Down
61	Fibroblast	P61_Fibroblast	RCSD1	0.735177	-0.133342	0.014	0.013	1	Down
61	Fibroblast	P61_Fibroblast	KHDRBS1	0.735424	-0.439557	0.027	0.028	1	Down
61	Fibroblast	P61_Fibroblast	JRK	0.735871	-0.160128	0.01	0.01	1	Down
61	Fibroblast	P61_Fibroblast	SYNE2	0.735905	-0.216419	0.062	0.06	1	Down
61	Fibroblast	P61_Fibroblast	VGLL4	0.736651	-0.445872	0.029	0.028	1	Down
61	Fibroblast	P61_Fibroblast	NAV1	0.73699	-0.343538	0.057	0.055	1	Down
61	Fibroblast	P61_Fibroblast	AIF1L	0.73724	-0.565352	0.029	0.03	1	Down
61	Fibroblast	P61_Fibroblast	RBPMS	0.737243	-0.280373	0.051	0.052	1	Down
61	Fibroblast	P61_Fibroblast	RUVBL2	0.73829	-0.468048	0.014	0.013	1	Down
61	Fibroblast	P61_Fibroblast	AACS	0.73868	-0.135912	0.021	0.02	1	Down
61	Fibroblast	P61_Fibroblast	TNKS2	0.738807	-0.510133	0.035	0.036	1	Down
61	Fibroblast	P61_Fibroblast	SYVN1	0.741013	-0.356984	0.04	0.038	1	Down
61	Fibroblast	P61_Fibroblast	MAN2B2	0.74144	-0.420341	0.021	0.02	1	Down
61	Fibroblast	P61_Fibroblast	MDC1	0.74158	-0.408525	0.02	0.021	1	Down
61	Fibroblast	P61_Fibroblast	LSM14B	0.741727	-0.235299	0.018	0.018	1	Down
61	Fibroblast	P61_Fibroblast	GPCPD1	0.741982	-0.147167	0.035	0.034	1	Down
61	Fibroblast	P61_Fibroblast	ARHGEF10	0.742015	-0.362316	0.017	0.018	1	Down
61	Fibroblast	P61_Fibroblast	NHLRC2	0.74214	-0.540229	0.022	0.022	1	Down
61	Fibroblast	P61_Fibroblast	RNMT	0.742183	-0.414987	0.019	0.018	1	Down
61	Fibroblast	P61_Fibroblast	SPON2	0.742194	-0.296929	0.062	0.063	1	Down
61	Fibroblast	P61_Fibroblast	NOL12	0.742213	-0.603318	0.017	0.018	1	Down
61	Fibroblast	P61_Fibroblast	RIF1	0.742246	-0.424687	0.021	0.02	1	Down
61	Fibroblast	P61_Fibroblast	DPCD	0.742413	-0.183834	0.01	0.011	1	Down
61	Fibroblast	P61_Fibroblast	SECISBP2L	0.742523	-0.411532	0.022	0.023	1	Down
61	Fibroblast	P61_Fibroblast	ADGRE5	0.742614	-0.606844	0.021	0.021	1	Down
61	Fibroblast	P61_Fibroblast	BCAP29	0.742737	-0.472357	0.026	0.027	1	Down
61	Fibroblast	P61_Fibroblast	NIPSNAP3A	0.742923	-0.533906	0.011	0.012	1	Down
61	Fibroblast	P61_Fibroblast	SLC26A11	0.743527	-0.100181	0.013	0.012	1	Down
61	Fibroblast	P61_Fibroblast	GPATCH2	0.745266	-0.239705	0.016	0.015	1	Down
61	Fibroblast	P61_Fibroblast	RPA1	0.745487	-0.521053	0.012	0.011	1	Down
61	Fibroblast	P61_Fibroblast	TMEM107	0.746489	-0.272062	0.01	0.009	1	Down
61	Fibroblast	P61_Fibroblast	BPHL	0.746692	-0.474618	0.011	0.011	1	Down
61	Fibroblast	P61_Fibroblast	NELFB	0.746797	-0.430058	0.019	0.02	1	Down
61	Fibroblast	P61_Fibroblast	MTOR	0.746936	-0.311883	0.019	0.019	1	Down
61	Fibroblast	P61_Fibroblast	ERBB2	0.748231	-0.294174	0.026	0.025	1	Down
61	Fibroblast	P61_Fibroblast	RING1	0.748432	-0.53822	0.019	0.02	1	Down
61	Fibroblast	P61_Fibroblast	ARHGEF37	0.749304	-0.819231	0.009	0.01	1	Down
61	Fibroblast	P61_Fibroblast	WDFY1	0.749565	-0.446956	0.047	0.047	1	Down
61	Fibroblast	P61_Fibroblast	SLC10A3	0.749704	-0.604236	0.012	0.012	1	Down
61	Fibroblast	P61_Fibroblast	CCDC127	0.749995	-0.265789	0.011	0.012	1	Down
61	Fibroblast	P61_Fibroblast	R3HCC1L	0.750281	-0.445659	0.01	0.009	1	Down
61	Fibroblast	P61_Fibroblast	BIRC2	0.750413	-0.320377	0.021	0.022	1	Down
61	Fibroblast	P61_Fibroblast	CLINT1	0.750792	-0.235237	0.039	0.038	1	Down
61	Fibroblast	P61_Fibroblast	ZBTB22	0.750965	-0.175459	0.014	0.013	1	Down
61	Fibroblast	P61_Fibroblast	HMGCS1	0.751436	-0.584867	0.012	0.011	1	Down
61	Fibroblast	P61_Fibroblast	MSRA	0.751698	-0.50211	0.015	0.014	1	Down
61	Fibroblast	P61_Fibroblast	NDUFS1	0.752553	-0.558589	0.022	0.022	1	Down
61	Fibroblast	P61_Fibroblast	ARF4	0.752593	-0.334428	0.024	0.025	1	Down
61	Fibroblast	P61_Fibroblast	DDB1	0.752896	-0.529683	0.038	0.039	1	Down
61	Fibroblast	P61_Fibroblast	PFKP	0.753478	-0.775532	0.012	0.013	1	Down
61	Fibroblast	P61_Fibroblast	MCEE	0.753672	-0.486534	0.015	0.016	1	Down
61	Fibroblast	P61_Fibroblast	CPPED1	0.753726	-0.529444	0.01	0.009	1	Down
61	Fibroblast	P61_Fibroblast	TTC23	0.753767	-0.330038	0.013	0.012	1	Down
61	Fibroblast	P61_Fibroblast	RNASE4	0.75382	-0.189886	0.016	0.015	1	Down
61	Fibroblast	P61_Fibroblast	SNX13	0.753911	-0.662239	0.027	0.028	1	Down
61	Fibroblast	P61_Fibroblast	MARCH6	0.753937	-0.425575	0.054	0.055	1	Down
61	Fibroblast	P61_Fibroblast	DCP1A	0.754356	-0.333828	0.021	0.021	1	Down
61	Fibroblast	P61_Fibroblast	POGLUT1	0.754877	-0.385494	0.013	0.012	1	Down
61	Fibroblast	P61_Fibroblast	POLDIP3	0.754907	-0.51072	0.03	0.031	1	Down
61	Fibroblast	P61_Fibroblast	RNF25	0.755186	-0.350214	0.009	0.01	1	Down
61	Fibroblast	P61_Fibroblast	NOL6	0.755474	-0.677095	0.013	0.013	1	Down
61	Fibroblast	P61_Fibroblast	ZBTB33	0.755481	-0.17991	0.017	0.018	1	Down
61	Fibroblast	P61_Fibroblast	WDFY2	0.756369	-0.186715	0.031	0.03	1	Down
61	Fibroblast	P61_Fibroblast	YWHAH	0.756585	-0.501439	0.032	0.033	1	Down
61	Fibroblast	P61_Fibroblast	ARHGEF9	0.756641	-0.766716	0.013	0.013	1	Down
61	Fibroblast	P61_Fibroblast	SEC24A	0.75674	-0.105647	0.033	0.032	1	Down
61	Fibroblast	P61_Fibroblast	CHKA	0.756802	-0.338475	0.014	0.014	1	Down
61	Fibroblast	P61_Fibroblast	ETFDH	0.756968	-0.479961	0.009	0.01	1	Down
61	Fibroblast	P61_Fibroblast	EIF4G3	0.757034	-0.335853	0.034	0.035	1	Down
61	Fibroblast	P61_Fibroblast	BCAT2	0.757782	-0.519565	0.01	0.01	1	Down
61	Fibroblast	P61_Fibroblast	DNAJB4	0.75864	-0.466421	0.019	0.02	1	Down
61	Fibroblast	P61_Fibroblast	OTUB1	0.759208	-0.266082	0.025	0.024	1	Down
61	Fibroblast	P61_Fibroblast	GABARAPL2	0.759281	-0.659869	0.022	0.023	1	Down
61	Fibroblast	P61_Fibroblast	PAFAH1B1	0.76	-0.286315	0.058	0.059	1	Down
61	Fibroblast	P61_Fibroblast	EDNRA	0.760456	-0.280061	0.039	0.04	1	Down
61	Fibroblast	P61_Fibroblast	CCNDBP1	0.762238	-0.133922	0.02	0.019	1	Down
61	Fibroblast	P61_Fibroblast	AKIP1	0.762268	-0.443144	0.02	0.019	1	Down
61	Fibroblast	P61_Fibroblast	TAF1	0.762531	-0.510454	0.01	0.01	1	Down
61	Fibroblast	P61_Fibroblast	PIAS3	0.762688	-0.275733	0.03	0.029	1	Down
61	Fibroblast	P61_Fibroblast	RELT	0.763523	-0.346235	0.015	0.014	1	Down
61	Fibroblast	P61_Fibroblast	FPGT	0.763824	-0.476602	0.01	0.011	1	Down
61	Fibroblast	P61_Fibroblast	HES1	0.765131	-0.273485	0.037	0.036	1	Down
61	Fibroblast	P61_Fibroblast	TNIP2	0.765439	-0.227877	0.023	0.023	1	Down
61	Fibroblast	P61_Fibroblast	PRKAB1	0.765499	-0.435846	0.017	0.016	1	Down
61	Fibroblast	P61_Fibroblast	EXOC6	0.765733	-0.373395	0.015	0.014	1	Down
61	Fibroblast	P61_Fibroblast	IRAK3	0.765755	-0.364883	0.011	0.01	1	Down
61	Fibroblast	P61_Fibroblast	DCAF1	0.766064	-0.738669	0.011	0.011	1	Down
61	Fibroblast	P61_Fibroblast	ZNF436	0.766082	-0.211111	0.025	0.024	1	Down
61	Fibroblast	P61_Fibroblast	KLHL20	0.766109	-0.239719	0.011	0.011	1	Down
61	Fibroblast	P61_Fibroblast	PKN2	0.766294	-0.144204	0.024	0.023	1	Down
61	Fibroblast	P61_Fibroblast	DNASE1	0.767473	-0.262278	0.016	0.015	1	Down
61	Fibroblast	P61_Fibroblast	NONO	0.767912	-0.158152	0.025	0.024	1	Down
61	Fibroblast	P61_Fibroblast	CSPP1	0.768501	-0.427656	0.02	0.021	1	Down
61	Fibroblast	P61_Fibroblast	FNDC3A	0.769183	-0.322376	0.026	0.025	1	Down
61	Fibroblast	P61_Fibroblast	YWHAE	0.769383	-0.388741	0.049	0.048	1	Down
61	Fibroblast	P61_Fibroblast	UBXN4	0.769504	-0.439855	0.068	0.068	1	Down
61	Fibroblast	P61_Fibroblast	DDX59	0.769652	-0.375741	0.016	0.016	1	Down
61	Fibroblast	P61_Fibroblast	ASB13	0.769758	-0.354228	0.012	0.011	1	Down
61	Fibroblast	P61_Fibroblast	TBC1D2	0.770188	-0.821808	0.011	0.01	1	Down
61	Fibroblast	P61_Fibroblast	BMERB1	0.771119	-0.347616	0.034	0.035	1	Down
61	Fibroblast	P61_Fibroblast	DDRGK1	0.771132	-0.485755	0.027	0.027	1	Down
61	Fibroblast	P61_Fibroblast	TTC31	0.771252	-0.123546	0.012	0.012	1	Down
61	Fibroblast	P61_Fibroblast	NFKBIL1	0.771683	-0.899521	0.012	0.012	1	Down
61	Fibroblast	P61_Fibroblast	DDX39A	0.77176	-0.258648	0.028	0.027	1	Down
61	Fibroblast	P61_Fibroblast	ADCY3	0.771831	-0.395283	0.022	0.023	1	Down
61	Fibroblast	P61_Fibroblast	SECISBP2	0.77198	-0.471668	0.034	0.033	1	Down
61	Fibroblast	P61_Fibroblast	IQCB1	0.772151	-0.340269	0.021	0.022	1	Down
61	Fibroblast	P61_Fibroblast	USP9X	0.772239	-0.400097	0.09	0.09	1	Down
61	Fibroblast	P61_Fibroblast	RSBN1L	0.772404	-0.104651	0.02	0.019	1	Down
61	Fibroblast	P61_Fibroblast	AHSA1	0.772572	-0.435275	0.038	0.039	1	Down
61	Fibroblast	P61_Fibroblast	PIK3R1	0.77284	-0.633445	0.025	0.026	1	Down
61	Fibroblast	P61_Fibroblast	HNRNPU	0.772881	-0.359555	0.029	0.03	1	Down
61	Fibroblast	P61_Fibroblast	LAPTM4B	0.773541	-0.54726	0.055	0.056	1	Down
61	Fibroblast	P61_Fibroblast	SOS2	0.773943	-0.632806	0.029	0.03	1	Down
61	Fibroblast	P61_Fibroblast	RBFOX2	0.774138	-0.484409	0.038	0.037	1	Down
61	Fibroblast	P61_Fibroblast	PRKAR2A	0.774717	-0.336734	0.021	0.022	1	Down
61	Fibroblast	P61_Fibroblast	CREBZF	0.77507	-0.3244	0.054	0.052	1	Down
61	Fibroblast	P61_Fibroblast	HIVEP2	0.775236	-0.383485	0.012	0.011	1	Down
61	Fibroblast	P61_Fibroblast	NCF4	0.77533	-0.180362	0.016	0.017	1	Down
61	Fibroblast	P61_Fibroblast	DCAF17	0.775576	-0.15236	0.013	0.012	1	Down
61	Fibroblast	P61_Fibroblast	MTHFD1L	0.776494	-0.443191	0.024	0.025	1	Down
61	Fibroblast	P61_Fibroblast	SLFN5	0.77738	-0.41064	0.071	0.068	1	Down
61	Fibroblast	P61_Fibroblast	QRSL1	0.777582	-0.493891	0.012	0.012	1	Down
61	Fibroblast	P61_Fibroblast	UBQLN2	0.777611	-0.387163	0.033	0.034	1	Down
61	Fibroblast	P61_Fibroblast	LRRC1	0.77828	-0.233611	0.01	0.009	1	Down
61	Fibroblast	P61_Fibroblast	CPNE2	0.77836	-0.228202	0.013	0.013	1	Down
61	Fibroblast	P61_Fibroblast	PTGER4	0.778378	-0.249811	0.01	0.009	1	Down
61	Fibroblast	P61_Fibroblast	MEF2A	0.779251	-0.309508	0.059	0.057	1	Down
61	Fibroblast	P61_Fibroblast	NECAP2	0.779408	-0.48674	0.023	0.024	1	Down
61	Fibroblast	P61_Fibroblast	PLCB2	0.780021	-0.49227	0.03	0.029	1	Down
61	Fibroblast	P61_Fibroblast	EME2	0.78006	-0.112079	0.018	0.017	1	Down
61	Fibroblast	P61_Fibroblast	SLC1A3	0.780386	-0.370739	0.011	0.012	1	Down
61	Fibroblast	P61_Fibroblast	TRAPPC11	0.78176	-0.576919	0.02	0.021	1	Down
61	Fibroblast	P61_Fibroblast	RIC1	0.782222	-0.437148	0.028	0.029	1	Down
61	Fibroblast	P61_Fibroblast	CTNS	0.782672	-0.338315	0.012	0.012	1	Down
61	Fibroblast	P61_Fibroblast	CCDC32	0.783237	-0.713982	0.009	0.01	1	Down
61	Fibroblast	P61_Fibroblast	RPE	0.783265	-0.139675	0.01	0.009	1	Down
61	Fibroblast	P61_Fibroblast	PRKCH	0.783392	-0.101051	0.011	0.012	1	Down
61	Fibroblast	P61_Fibroblast	ENTPD6	0.783454	-0.567938	0.026	0.025	1	Down
61	Fibroblast	P61_Fibroblast	EGLN1	0.783457	-0.579344	0.026	0.025	1	Down
61	Fibroblast	P61_Fibroblast	DBNL	0.783728	-0.438892	0.054	0.054	1	Down
61	Fibroblast	P61_Fibroblast	KPNA5	0.78382	-0.237002	0.013	0.013	1	Down
61	Fibroblast	P61_Fibroblast	TMEM250	0.783875	-0.335593	0.025	0.024	1	Down
61	Fibroblast	P61_Fibroblast	TMEM184C	0.783966	-0.590945	0.012	0.013	1	Down
61	Fibroblast	P61_Fibroblast	MAGEH1	0.784032	-0.220698	0.026	0.025	1	Down
61	Fibroblast	P61_Fibroblast	NAB1	0.784784	-0.491097	0.037	0.038	1	Down
61	Fibroblast	P61_Fibroblast	CCDC59	0.784899	-0.331353	0.014	0.015	1	Down
61	Fibroblast	P61_Fibroblast	PIBF1	0.785013	-0.417249	0.013	0.013	1	Down
61	Fibroblast	P61_Fibroblast	CHST14	0.785172	-0.55509	0.016	0.016	1	Down
61	Fibroblast	P61_Fibroblast	USPL1	0.785673	-0.226378	0.019	0.018	1	Down
61	Fibroblast	P61_Fibroblast	PIP4P1	0.786249	-0.369655	0.018	0.017	1	Down
61	Fibroblast	P61_Fibroblast	SND1	0.786698	-0.34887	0.052	0.05	1	Down
61	Fibroblast	P61_Fibroblast	TRIM13	0.786978	-0.338153	0.014	0.013	1	Down
61	Fibroblast	P61_Fibroblast	DLGAP4	0.787361	-0.420042	0.042	0.04	1	Down
61	Fibroblast	P61_Fibroblast	DGKH	0.787864	-0.154951	0.019	0.018	1	Down
61	Fibroblast	P61_Fibroblast	PMM2	0.787889	-0.526995	0.033	0.032	1	Down
61	Fibroblast	P61_Fibroblast	ATP13A2	0.788217	-0.500157	0.009	0.01	1	Down
61	Fibroblast	P61_Fibroblast	VPS13A	0.788309	-0.49491	0.021	0.021	1	Down
61	Fibroblast	P61_Fibroblast	CYP20A1	0.788422	-0.228697	0.025	0.024	1	Down
61	Fibroblast	P61_Fibroblast	PPP2R5B	0.788668	-0.329499	0.009	0.01	1	Down
61	Fibroblast	P61_Fibroblast	INAFM1	0.789134	-0.28261	0.025	0.026	1	Down
61	Fibroblast	P61_Fibroblast	HGF	0.789166	-0.237135	0.009	0.01	1	Down
61	Fibroblast	P61_Fibroblast	EPHB3	0.789766	-0.448577	0.032	0.033	1	Down
61	Fibroblast	P61_Fibroblast	ALAD	0.789877	-0.439777	0.021	0.02	1	Down
61	Fibroblast	P61_Fibroblast	CSNK2B	0.789899	-0.816848	0.014	0.015	1	Down
61	Fibroblast	P61_Fibroblast	TTL	0.790071	-0.416364	0.027	0.028	1	Down
61	Fibroblast	P61_Fibroblast	LRRFIP1	0.790342	-0.376791	0.028	0.029	1	Down
61	Fibroblast	P61_Fibroblast	GSAP	0.790383	-0.552028	0.011	0.01	1	Down
61	Fibroblast	P61_Fibroblast	FAM13B	0.790475	-0.18105	0.029	0.028	1	Down
61	Fibroblast	P61_Fibroblast	DNAJC13	0.790825	-0.303645	0.03	0.029	1	Down
61	Fibroblast	P61_Fibroblast	PIP4K2B	0.790833	-0.642504	0.022	0.023	1	Down
61	Fibroblast	P61_Fibroblast	AP4B1	0.79188	-0.630118	0.021	0.021	1	Down
61	Fibroblast	P61_Fibroblast	KIDINS220	0.792674	-0.171449	0.046	0.044	1	Down
61	Fibroblast	P61_Fibroblast	PTPN14	0.792697	-0.370592	0.026	0.027	1	Down
61	Fibroblast	P61_Fibroblast	ZNF175	0.792727	-0.269318	0.016	0.017	1	Down
61	Fibroblast	P61_Fibroblast	ITGB3	0.792942	-0.450206	0.014	0.014	1	Down
61	Fibroblast	P61_Fibroblast	MYO1B	0.793199	-0.43789	0.04	0.039	1	Down
61	Fibroblast	P61_Fibroblast	MYO10	0.793393	-0.211507	0.012	0.011	1	Down
61	Fibroblast	P61_Fibroblast	SNTB2	0.793917	-0.578372	0.024	0.025	1	Down
61	Fibroblast	P61_Fibroblast	MKLN1	0.794287	-0.209871	0.034	0.033	1	Down
61	Fibroblast	P61_Fibroblast	GNB3	0.794467	-0.151028	0.012	0.011	1	Down
61	Fibroblast	P61_Fibroblast	RAB35	0.794582	-0.49012	0.031	0.032	1	Down
61	Fibroblast	P61_Fibroblast	RUVBL1	0.794765	-0.311687	0.011	0.01	1	Down
61	Fibroblast	P61_Fibroblast	BRD3OS	0.795439	-0.657796	0.02	0.02	1	Down
61	Fibroblast	P61_Fibroblast	NDOR1	0.795944	-0.534216	0.011	0.011	1	Down
61	Fibroblast	P61_Fibroblast	CETN2	0.796319	-0.286388	0.013	0.013	1	Down
61	Fibroblast	P61_Fibroblast	SPATS2L	0.796844	-0.308265	0.065	0.066	1	Down
61	Fibroblast	P61_Fibroblast	GRK6	0.797475	-0.514241	0.022	0.023	1	Down
61	Fibroblast	P61_Fibroblast	CHKB	0.797797	-0.363727	0.047	0.047	1	Down
61	Fibroblast	P61_Fibroblast	PUS1	0.798158	-0.374484	0.012	0.011	1	Down
61	Fibroblast	P61_Fibroblast	PDSS2	0.798464	-0.319732	0.013	0.014	1	Down
61	Fibroblast	P61_Fibroblast	VPS72	0.798913	-0.238753	0.026	0.025	1	Down
61	Fibroblast	P61_Fibroblast	INPP5A	0.800101	-0.224499	0.022	0.022	1	Down
61	Fibroblast	P61_Fibroblast	LASP1	0.800349	-0.477537	0.064	0.065	1	Down
61	Fibroblast	P61_Fibroblast	UFL1	0.801423	-0.285953	0.016	0.016	1	Down
61	Fibroblast	P61_Fibroblast	RCBTB1	0.801995	-0.435125	0.015	0.015	1	Down
61	Fibroblast	P61_Fibroblast	GPR173	0.802564	-0.586281	0.011	0.01	1	Down
61	Fibroblast	P61_Fibroblast	BYSL	0.802715	-0.485941	0.012	0.011	1	Down
61	Fibroblast	P61_Fibroblast	JADE1	0.802855	-0.443542	0.012	0.011	1	Down
61	Fibroblast	P61_Fibroblast	ACBD3	0.803406	-0.271043	0.054	0.053	1	Down
61	Fibroblast	P61_Fibroblast	ATG7	0.803446	-0.601888	0.028	0.027	1	Down
61	Fibroblast	P61_Fibroblast	SEC23A	0.803949	-0.359174	0.053	0.054	1	Down
61	Fibroblast	P61_Fibroblast	ANXA1	0.804189	-0.445063	0.086	0.085	1	Down
61	Fibroblast	P61_Fibroblast	SENP7	0.804219	-0.238997	0.018	0.018	1	Down
61	Fibroblast	P61_Fibroblast	LRFN4	0.804298	-0.281995	0.014	0.014	1	Down
61	Fibroblast	P61_Fibroblast	RPP21	0.804382	-0.304366	0.021	0.022	1	Down
61	Fibroblast	P61_Fibroblast	PPP1R15A	0.804405	-0.351125	0.016	0.015	1	Down
61	Fibroblast	P61_Fibroblast	PTPRB	0.804513	-0.656322	0.011	0.012	1	Down
61	Fibroblast	P61_Fibroblast	KARS	0.804543	-0.634619	0.011	0.012	1	Down
61	Fibroblast	P61_Fibroblast	HMGB2	0.804861	-0.348405	0.017	0.017	1	Down
61	Fibroblast	P61_Fibroblast	ATP6V1H	0.805117	-0.28394	0.025	0.024	1	Down
61	Fibroblast	P61_Fibroblast	GHDC	0.805279	-0.414354	0.011	0.012	1	Down
61	Fibroblast	P61_Fibroblast	SMPD1	0.805351	-0.629789	0.012	0.012	1	Down
61	Fibroblast	P61_Fibroblast	ABCB6	0.805354	-0.392877	0.016	0.016	1	Down
61	Fibroblast	P61_Fibroblast	BBS9	0.807037	-0.441175	0.025	0.025	1	Down
61	Fibroblast	P61_Fibroblast	TUBB6	0.807286	-0.557372	0.03	0.029	1	Down
61	Fibroblast	P61_Fibroblast	LAT	0.807321	-0.321296	0.018	0.018	1	Down
61	Fibroblast	P61_Fibroblast	ZNF460	0.807408	-0.730071	0.025	0.025	1	Down
61	Fibroblast	P61_Fibroblast	POLD1	0.807457	-0.611017	0.012	0.012	1	Down
61	Fibroblast	P61_Fibroblast	GMPPA	0.808404	-0.150891	0.014	0.013	1	Down
61	Fibroblast	P61_Fibroblast	FRMD6	0.808459	-0.86609	0.018	0.017	1	Down
61	Fibroblast	P61_Fibroblast	DNAJC10	0.808534	-0.411135	0.028	0.028	1	Down
61	Fibroblast	P61_Fibroblast	TPGS1	0.808946	-0.251133	0.015	0.015	1	Down
61	Fibroblast	P61_Fibroblast	SNX25	0.809141	-0.319554	0.024	0.024	1	Down
61	Fibroblast	P61_Fibroblast	TRIM37	0.80942	-0.353449	0.011	0.012	1	Down
61	Fibroblast	P61_Fibroblast	NOP2	0.809431	-0.356657	0.016	0.017	1	Down
61	Fibroblast	P61_Fibroblast	EHD1	0.809647	-0.581484	0.027	0.026	1	Down
61	Fibroblast	P61_Fibroblast	SLF2	0.810055	-0.32343	0.027	0.026	1	Down
61	Fibroblast	P61_Fibroblast	DIAPH2	0.810909	-0.499613	0.022	0.022	1	Down
61	Fibroblast	P61_Fibroblast	ROCK2	0.811894	-0.247152	0.023	0.022	1	Down
61	Fibroblast	P61_Fibroblast	PTPRS	0.812247	-0.153218	0.024	0.024	1	Down
61	Fibroblast	P61_Fibroblast	PISD	0.812304	-0.268502	0.019	0.018	1	Down
61	Fibroblast	P61_Fibroblast	ACAD9	0.812631	-0.518976	0.018	0.017	1	Down
61	Fibroblast	P61_Fibroblast	ZC3H3	0.812722	-0.312986	0.018	0.019	1	Down
61	Fibroblast	P61_Fibroblast	SHANK3	0.812939	-0.109225	0.015	0.014	1	Down
61	Fibroblast	P61_Fibroblast	OTUD4	0.812967	-0.577705	0.012	0.013	1	Down
61	Fibroblast	P61_Fibroblast	JMJD4	0.813467	-0.208098	0.02	0.02	1	Down
61	Fibroblast	P61_Fibroblast	MOB1B	0.814701	-0.21484	0.019	0.019	1	Down
61	Fibroblast	P61_Fibroblast	PPP2R3B	0.814945	-0.102251	0.015	0.015	1	Down
61	Fibroblast	P61_Fibroblast	PRELID3A	0.815108	-0.539503	0.012	0.013	1	Down
61	Fibroblast	P61_Fibroblast	INTS7	0.815216	-0.149088	0.015	0.014	1	Down
61	Fibroblast	P61_Fibroblast	FAM98B	0.815578	-0.475983	0.016	0.017	1	Down
61	Fibroblast	P61_Fibroblast	FIP1L1	0.815758	-0.33236	0.027	0.027	1	Down
61	Fibroblast	P61_Fibroblast	CTCF	0.816138	-0.173416	0.016	0.015	1	Down
61	Fibroblast	P61_Fibroblast	AFAP1	0.817513	-0.441284	0.027	0.026	1	Down
61	Fibroblast	P61_Fibroblast	LEF1	0.818565	-0.586201	0.019	0.02	1	Down
61	Fibroblast	P61_Fibroblast	TNPO1	0.818981	-0.236516	0.012	0.013	1	Down
61	Fibroblast	P61_Fibroblast	STXBP3	0.820113	-0.474774	0.025	0.024	1	Down
61	Fibroblast	P61_Fibroblast	CENPC	0.820937	-0.388466	0.02	0.02	1	Down
61	Fibroblast	P61_Fibroblast	ACAT1	0.82115	-0.362153	0.034	0.033	1	Down
61	Fibroblast	P61_Fibroblast	GSE1	0.821285	-0.287337	0.02	0.021	1	Down
61	Fibroblast	P61_Fibroblast	SETD1A	0.821441	-0.312678	0.017	0.018	1	Down
61	Fibroblast	P61_Fibroblast	BRWD1	0.821638	-0.304099	0.029	0.028	1	Down
61	Fibroblast	P61_Fibroblast	SWAP70	0.822381	-0.470873	0.031	0.03	1	Down
61	Fibroblast	P61_Fibroblast	SHE	0.822598	-0.456268	0.01	0.01	1	Down
61	Fibroblast	P61_Fibroblast	C2CD2L	0.822646	-0.176172	0.012	0.013	1	Down
61	Fibroblast	P61_Fibroblast	VILL	0.822853	-0.40209	0.01	0.01	1	Down
61	Fibroblast	P61_Fibroblast	POFUT2	0.823065	-0.480808	0.026	0.025	1	Down
61	Fibroblast	P61_Fibroblast	MPZL1	0.823128	-0.381576	0.018	0.019	1	Down
61	Fibroblast	P61_Fibroblast	ATP8B2	0.823268	-0.371756	0.031	0.031	1	Down
61	Fibroblast	P61_Fibroblast	LMBR1L	0.823569	-0.269708	0.016	0.015	1	Down
61	Fibroblast	P61_Fibroblast	EPRS	0.823844	-0.435738	0.04	0.04	1	Down
61	Fibroblast	P61_Fibroblast	DGLUCY	0.823968	-0.224637	0.025	0.024	1	Down
61	Fibroblast	P61_Fibroblast	POLI	0.824181	-0.365572	0.031	0.03	1	Down
61	Fibroblast	P61_Fibroblast	IQANK1	0.824363	-0.513124	0.01	0.01	1	Down
61	Fibroblast	P61_Fibroblast	ETV3	0.824383	-0.494872	0.014	0.014	1	Down
61	Fibroblast	P61_Fibroblast	PIP4P2	0.824429	-0.374151	0.015	0.014	1	Down
61	Fibroblast	P61_Fibroblast	NAA35	0.824444	-0.432039	0.013	0.013	1	Down
61	Fibroblast	P61_Fibroblast	SLF1	0.82547	-0.350549	0.011	0.01	1	Down
61	Fibroblast	P61_Fibroblast	SUPT6H	0.825471	-0.315177	0.049	0.047	1	Down
61	Fibroblast	P61_Fibroblast	DMAC2	0.825849	-0.597432	0.01	0.01	1	Down
61	Fibroblast	P61_Fibroblast	C16orf58	0.82612	-0.259873	0.069	0.067	1	Down
61	Fibroblast	P61_Fibroblast	ZC3H14	0.826189	-0.390116	0.017	0.016	1	Down
61	Fibroblast	P61_Fibroblast	GARS	0.827239	-0.213576	0.017	0.018	1	Down
61	Fibroblast	P61_Fibroblast	XAB2	0.827818	-0.179223	0.018	0.017	1	Down
61	Fibroblast	P61_Fibroblast	MGAT1	0.827921	-0.369224	0.051	0.049	1	Down
61	Fibroblast	P61_Fibroblast	ZNF490	0.828418	-0.31462	0.01	0.01	1	Down
61	Fibroblast	P61_Fibroblast	BRPF3	0.828516	-0.297111	0.024	0.024	1	Down
61	Fibroblast	P61_Fibroblast	MRE11	0.829248	-0.750869	0.01	0.01	1	Down
61	Fibroblast	P61_Fibroblast	IQSEC2	0.829266	-0.278701	0.039	0.038	1	Down
61	Fibroblast	P61_Fibroblast	CEP95	0.829269	-0.309187	0.014	0.014	1	Down
61	Fibroblast	P61_Fibroblast	IDE	0.829331	-0.233095	0.022	0.021	1	Down
61	Fibroblast	P61_Fibroblast	UBAP2L	0.829415	-0.14864	0.046	0.045	1	Down
61	Fibroblast	P61_Fibroblast	TAZ	0.829808	-0.379902	0.014	0.014	1	Down
61	Fibroblast	P61_Fibroblast	NOM1	0.829875	-0.56638	0.011	0.011	1	Down
61	Fibroblast	P61_Fibroblast	DUT	0.829925	-0.433018	0.028	0.027	1	Down
61	Fibroblast	P61_Fibroblast	ASB1	0.82996	-0.465702	0.014	0.015	1	Down
61	Fibroblast	P61_Fibroblast	LTA4H	0.830033	-0.237495	0.031	0.031	1	Down
61	Fibroblast	P61_Fibroblast	ZNF76	0.831281	-0.522291	0.016	0.016	1	Down
61	Fibroblast	P61_Fibroblast	VPS33A	0.831629	-0.576426	0.011	0.011	1	Down
61	Fibroblast	P61_Fibroblast	MIS18BP1	0.831926	-0.221528	0.018	0.017	1	Down
61	Fibroblast	P61_Fibroblast	WRNIP1	0.832382	-0.383494	0.025	0.026	1	Down
61	Fibroblast	P61_Fibroblast	NCKIPSD	0.832792	-0.152977	0.01	0.01	1	Down
61	Fibroblast	P61_Fibroblast	SMPD2	0.832948	-0.363114	0.014	0.014	1	Down
61	Fibroblast	P61_Fibroblast	USP33	0.833066	-0.185887	0.039	0.038	1	Down
61	Fibroblast	P61_Fibroblast	LRRC75B	0.833069	-0.26099	0.013	0.013	1	Down
61	Fibroblast	P61_Fibroblast	PCCA	0.833236	-0.390261	0.029	0.028	1	Down
61	Fibroblast	P61_Fibroblast	CEP135	0.8333	-0.358837	0.012	0.011	1	Down
61	Fibroblast	P61_Fibroblast	GUF1	0.833504	-0.170309	0.013	0.013	1	Down
61	Fibroblast	P61_Fibroblast	ZFYVE19	0.833622	-0.252816	0.014	0.014	1	Down
61	Fibroblast	P61_Fibroblast	TBC1D13	0.833842	-0.364515	0.012	0.012	1	Down
61	Fibroblast	P61_Fibroblast	FAM168B	0.83407	-0.576015	0.021	0.021	1	Down
61	Fibroblast	P61_Fibroblast	AHI1	0.834372	-0.13274	0.014	0.015	1	Down
61	Fibroblast	P61_Fibroblast	THOC6	0.83452	-0.269148	0.025	0.025	1	Down
61	Fibroblast	P61_Fibroblast	NUDCD1	0.83473	-0.323685	0.017	0.016	1	Down
61	Fibroblast	P61_Fibroblast	ASAP2	0.835199	-0.403886	0.036	0.035	1	Down
61	Fibroblast	P61_Fibroblast	COBLL1	0.835299	-0.221406	0.023	0.023	1	Down
61	Fibroblast	P61_Fibroblast	PLXNA2	0.836453	-0.495051	0.012	0.012	1	Down
61	Fibroblast	P61_Fibroblast	RAB40C	0.837076	-0.443027	0.021	0.022	1	Down
61	Fibroblast	P61_Fibroblast	PSME4	0.837523	-0.532502	0.03	0.031	1	Down
61	Fibroblast	P61_Fibroblast	DPY19L3	0.83774	-0.211019	0.022	0.021	1	Down
61	Fibroblast	P61_Fibroblast	ERCC3	0.837968	-0.483208	0.023	0.022	1	Down
61	Fibroblast	P61_Fibroblast	NMD3	0.838216	-0.288182	0.032	0.031	1	Down
61	Fibroblast	P61_Fibroblast	HSP90B1	0.839357	-0.34756	0.021	0.021	1	Down
61	Fibroblast	P61_Fibroblast	TFIP11	0.839926	-0.255432	0.014	0.014	1	Down
61	Fibroblast	P61_Fibroblast	SPDYC	0.840197	-0.429485	0.022	0.022	1	Down
61	Fibroblast	P61_Fibroblast	MTR	0.840392	-0.405414	0.034	0.033	1	Down
61	Fibroblast	P61_Fibroblast	ECD	0.84052	-0.522955	0.023	0.024	1	Down
61	Fibroblast	P61_Fibroblast	CDK12	0.840536	-0.403658	0.028	0.028	1	Down
61	Fibroblast	P61_Fibroblast	SAFB	0.84158	-0.491703	0.039	0.039	1	Down
61	Fibroblast	P61_Fibroblast	SLC2A10	0.84163	-0.547818	0.027	0.027	1	Down
61	Fibroblast	P61_Fibroblast	ZNF345	0.841909	-0.337479	0.012	0.012	1	Down
61	Fibroblast	P61_Fibroblast	PTK2B	0.842021	-0.373439	0.024	0.024	1	Down
61	Fibroblast	P61_Fibroblast	CCSAP	0.842138	-0.583573	0.017	0.018	1	Down
61	Fibroblast	P61_Fibroblast	AGRN	0.842435	-0.373467	0.066	0.067	1	Down
61	Fibroblast	P61_Fibroblast	BIRC6	0.842657	-0.314846	0.053	0.051	1	Down
61	Fibroblast	P61_Fibroblast	CLASRP	0.844594	-0.539616	0.029	0.03	1	Down
61	Fibroblast	P61_Fibroblast	DGCR8	0.844748	-0.387803	0.023	0.024	1	Down
61	Fibroblast	P61_Fibroblast	GRPEL1	0.845152	-0.463511	0.01	0.009	1	Down
61	Fibroblast	P61_Fibroblast	ADO	0.845364	-0.188435	0.012	0.012	1	Down
61	Fibroblast	P61_Fibroblast	P2RY11	0.845501	-0.208422	0.01	0.009	1	Down
61	Fibroblast	P61_Fibroblast	ULK4	0.84574	-0.238239	0.021	0.02	1	Down
61	Fibroblast	P61_Fibroblast	ZNF326	0.846256	-0.302039	0.023	0.023	1	Down
61	Fibroblast	P61_Fibroblast	SNRNP48	0.846441	-0.221452	0.016	0.016	1	Down
61	Fibroblast	P61_Fibroblast	FARP1	0.846708	-0.317174	0.046	0.044	1	Down
61	Fibroblast	P61_Fibroblast	STAMBP	0.847207	-0.382209	0.025	0.025	1	Down
61	Fibroblast	P61_Fibroblast	ZNF649	0.847396	-0.336888	0.01	0.009	1	Down
61	Fibroblast	P61_Fibroblast	TNFRSF14	0.847533	-0.417391	0.026	0.026	1	Down
61	Fibroblast	P61_Fibroblast	ERCC5	0.847781	-0.228717	0.021	0.021	1	Down
61	Fibroblast	P61_Fibroblast	RNF146	0.847814	0.109929	0.02	0.019	1	Up
61	Fibroblast	P61_Fibroblast	SART1	0.847855	-0.171328	0.018	0.017	1	Down
61	Fibroblast	P61_Fibroblast	LDOC1	0.847869	-0.272223	0.01	0.01	1	Down
61	Fibroblast	P61_Fibroblast	SNRNP35	0.84794	-0.256223	0.016	0.015	1	Down
61	Fibroblast	P61_Fibroblast	DNTTIP2	0.848051	-0.391675	0.015	0.014	1	Down
61	Fibroblast	P61_Fibroblast	ABCF3	0.84812	-0.387078	0.017	0.017	1	Down
61	Fibroblast	P61_Fibroblast	FCHO2	0.848369	-0.328937	0.013	0.013	1	Down
61	Fibroblast	P61_Fibroblast	GPANK1	0.848436	-0.10964	0.01	0.01	1	Down
61	Fibroblast	P61_Fibroblast	MLST8	0.848478	-0.305441	0.041	0.041	1	Down
61	Fibroblast	P61_Fibroblast	CENPB	0.848651	-0.176804	0.016	0.015	1	Down
61	Fibroblast	P61_Fibroblast	MAP2K5	0.848696	-0.825254	0.009	0.01	1	Down
61	Fibroblast	P61_Fibroblast	ST7L	0.849065	-0.511887	0.014	0.014	1	Down
61	Fibroblast	P61_Fibroblast	PATZ1	0.849163	-0.182834	0.016	0.017	1	Down
61	Fibroblast	P61_Fibroblast	TLNRD1	0.849191	-0.466378	0.026	0.026	1	Down
61	Fibroblast	P61_Fibroblast	TP53BP2	0.850052	-0.229038	0.02	0.021	1	Down
61	Fibroblast	P61_Fibroblast	LMTK2	0.850447	-0.171581	0.011	0.011	1	Down
61	Fibroblast	P61_Fibroblast	ERCC6	0.851031	-0.327301	0.017	0.018	1	Down
61	Fibroblast	P61_Fibroblast	EVA1A	0.852189	-0.463665	0.01	0.01	1	Down
61	Fibroblast	P61_Fibroblast	SGMS1	0.852342	-0.100292	0.019	0.019	1	Down
61	Fibroblast	P61_Fibroblast	RSF1	0.852618	-0.227687	0.017	0.016	1	Down
61	Fibroblast	P61_Fibroblast	NUBP1	0.852872	-0.500424	0.011	0.01	1	Down
61	Fibroblast	P61_Fibroblast	TICAM1	0.85291	-0.316585	0.01	0.01	1	Down
61	Fibroblast	P61_Fibroblast	SLC25A29	0.852983	-0.305733	0.023	0.024	1	Down
61	Fibroblast	P61_Fibroblast	SRSF8	0.853195	-0.447506	0.022	0.021	1	Down
61	Fibroblast	P61_Fibroblast	LAMA4	0.853776	-0.241453	0.105	0.105	1	Down
61	Fibroblast	P61_Fibroblast	VTA1	0.854027	-0.389883	0.011	0.01	1	Down
61	Fibroblast	P61_Fibroblast	TRIM41	0.85442	-0.378067	0.029	0.029	1	Down
61	Fibroblast	P61_Fibroblast	CNIH4	0.85449	-0.199413	0.012	0.011	1	Down
61	Fibroblast	P61_Fibroblast	PIGM	0.854542	-0.332685	0.009	0.01	1	Down
61	Fibroblast	P61_Fibroblast	SMARCB1	0.8552	-0.452386	0.033	0.033	1	Down
61	Fibroblast	P61_Fibroblast	PTPRM	0.855253	-0.506049	0.03	0.029	1	Down
61	Fibroblast	P61_Fibroblast	VAPA	0.855657	-0.275121	0.026	0.026	1	Down
61	Fibroblast	P61_Fibroblast	UIMC1	0.855885	0.114886	0.014	0.014	1	Up
61	Fibroblast	P61_Fibroblast	KLHDC4	0.856143	-0.155885	0.029	0.028	1	Down
61	Fibroblast	P61_Fibroblast	SLTM	0.856225	-0.328972	0.062	0.06	1	Down
61	Fibroblast	P61_Fibroblast	RPAP2	0.856344	-0.31272	0.014	0.014	1	Down
61	Fibroblast	P61_Fibroblast	KIAA0355	0.856497	-0.441794	0.011	0.01	1	Down
61	Fibroblast	P61_Fibroblast	TSPAN6	0.856587	-0.704783	0.011	0.012	1	Down
61	Fibroblast	P61_Fibroblast	SEC23IP	0.856916	-0.342609	0.015	0.015	1	Down
61	Fibroblast	P61_Fibroblast	CCPG1	0.857591	-0.426914	0.055	0.056	1	Down
61	Fibroblast	P61_Fibroblast	USP38	0.85765	-0.413929	0.021	0.022	1	Down
61	Fibroblast	P61_Fibroblast	DIP2A	0.858123	-0.473109	0.042	0.042	1	Down
61	Fibroblast	P61_Fibroblast	CPSF6	0.858935	-0.269563	0.03	0.029	1	Down
61	Fibroblast	P61_Fibroblast	CACNA1D	0.858968	-0.537658	0.011	0.011	1	Down
61	Fibroblast	P61_Fibroblast	OSBPL5	0.859331	-0.127602	0.012	0.011	1	Down
61	Fibroblast	P61_Fibroblast	KLHL28	0.859558	-0.791527	0.011	0.012	1	Down
61	Fibroblast	P61_Fibroblast	HELB	0.859592	-0.306229	0.015	0.015	1	Down
61	Fibroblast	P61_Fibroblast	GANC	0.859742	-0.282056	0.019	0.02	1	Down
61	Fibroblast	P61_Fibroblast	SEC22A	0.860877	-0.263649	0.013	0.012	1	Down
61	Fibroblast	P61_Fibroblast	TBX18	0.860919	-0.149252	0.01	0.011	1	Down
61	Fibroblast	P61_Fibroblast	MTG1	0.861011	-0.296012	0.044	0.043	1	Down
61	Fibroblast	P61_Fibroblast	CARF	0.861142	-0.134328	0.01	0.01	1	Down
61	Fibroblast	P61_Fibroblast	ARHGAP9	0.861383	-0.189263	0.023	0.022	1	Down
61	Fibroblast	P61_Fibroblast	ZBED1	0.861443	-0.317197	0.019	0.019	1	Down
61	Fibroblast	P61_Fibroblast	PFKFB1	0.861678	-0.423325	0.036	0.036	1	Down
61	Fibroblast	P61_Fibroblast	ARSA	0.861984	-0.260099	0.04	0.039	1	Down
61	Fibroblast	P61_Fibroblast	MCCC1	0.862093	-0.433351	0.017	0.017	1	Down
61	Fibroblast	P61_Fibroblast	TRIM65	0.862344	-0.522275	0.011	0.011	1	Down
61	Fibroblast	P61_Fibroblast	KLHL6	0.863011	-0.366071	0.019	0.018	1	Down
61	Fibroblast	P61_Fibroblast	ZNF316	0.863067	-0.340613	0.021	0.022	1	Down
61	Fibroblast	P61_Fibroblast	SLC38A5	0.863284	-0.567784	0.012	0.011	1	Down
61	Fibroblast	P61_Fibroblast	LPCAT2	0.863383	-0.610064	0.02	0.019	1	Down
61	Fibroblast	P61_Fibroblast	AP5Z1	0.863617	-0.28497	0.02	0.021	1	Down
61	Fibroblast	P61_Fibroblast	NUP133	0.863967	-0.34598	0.02	0.019	1	Down
61	Fibroblast	P61_Fibroblast	XYLT2	0.86399	-0.392009	0.011	0.011	1	Down
61	Fibroblast	P61_Fibroblast	SH3BP4	0.864303	-0.211513	0.02	0.019	1	Down
61	Fibroblast	P61_Fibroblast	PRPF4	0.864407	-0.327877	0.013	0.012	1	Down
61	Fibroblast	P61_Fibroblast	C20orf194	0.865365	-0.389669	0.019	0.018	1	Down
61	Fibroblast	P61_Fibroblast	MBD1	0.865655	-0.494921	0.011	0.012	1	Down
61	Fibroblast	P61_Fibroblast	TOB2	0.866107	-0.117471	0.014	0.014	1	Down
61	Fibroblast	P61_Fibroblast	XRN1	0.86616	-0.358387	0.049	0.047	1	Down
61	Fibroblast	P61_Fibroblast	TATDN2	0.866256	-0.337743	0.036	0.035	1	Down
61	Fibroblast	P61_Fibroblast	CMBL	0.866312	-0.399424	0.039	0.04	1	Down
61	Fibroblast	P61_Fibroblast	ATG14	0.866875	-0.205445	0.019	0.019	1	Down
61	Fibroblast	P61_Fibroblast	APPL2	0.867064	-0.314606	0.034	0.033	1	Down
61	Fibroblast	P61_Fibroblast	HGH1	0.867866	-0.262986	0.014	0.014	1	Down
61	Fibroblast	P61_Fibroblast	ATXN2L	0.868076	-0.270041	0.023	0.023	1	Down
61	Fibroblast	P61_Fibroblast	IPO5	0.868381	-0.565491	0.012	0.012	1	Down
61	Fibroblast	P61_Fibroblast	SNX9	0.868432	-0.441424	0.019	0.019	1	Down
61	Fibroblast	P61_Fibroblast	DIMT1	0.868478	-0.258215	0.015	0.015	1	Down
61	Fibroblast	P61_Fibroblast	FBXO44	0.868699	-0.200591	0.01	0.011	1	Down
61	Fibroblast	P61_Fibroblast	STMN3	0.869002	-0.389187	0.014	0.013	1	Down
61	Fibroblast	P61_Fibroblast	RPUSD4	0.869063	-0.412129	0.015	0.014	1	Down
61	Fibroblast	P61_Fibroblast	CDC42EP3	0.869337	-0.373755	0.013	0.012	1	Down
61	Fibroblast	P61_Fibroblast	PRKCI	0.870501	-0.716426	0.017	0.016	1	Down
61	Fibroblast	P61_Fibroblast	ARHGAP31	0.870735	-0.556315	0.022	0.022	1	Down
61	Fibroblast	P61_Fibroblast	POR	0.871566	-0.625607	0.018	0.018	1	Down
61	Fibroblast	P61_Fibroblast	PHF21A	0.871631	-0.399395	0.021	0.02	1	Down
61	Fibroblast	P61_Fibroblast	BTRC	0.87215	-0.180724	0.015	0.015	1	Down
61	Fibroblast	P61_Fibroblast	SNX30	0.872367	-0.213146	0.029	0.028	1	Down
61	Fibroblast	P61_Fibroblast	NBAS	0.872383	-0.24227	0.028	0.027	1	Down
61	Fibroblast	P61_Fibroblast	TTC17	0.872548	-0.328935	0.028	0.028	1	Down
61	Fibroblast	P61_Fibroblast	IER5L	0.872568	-0.497102	0.048	0.047	1	Down
61	Fibroblast	P61_Fibroblast	HHAT	0.872712	-0.545718	0.012	0.012	1	Down
61	Fibroblast	P61_Fibroblast	VAV1	0.873289	-0.250285	0.016	0.016	1	Down
61	Fibroblast	P61_Fibroblast	SLC12A9	0.873296	-0.489422	0.012	0.013	1	Down
61	Fibroblast	P61_Fibroblast	ATG4C	0.874007	-0.209432	0.016	0.015	1	Down
61	Fibroblast	P61_Fibroblast	AHCYL2	0.87448	-0.36608	0.012	0.013	1	Down
61	Fibroblast	P61_Fibroblast	VAC14	0.87515	-0.321462	0.015	0.015	1	Down
61	Fibroblast	P61_Fibroblast	THOC1	0.875301	-0.47084	0.013	0.013	1	Down
61	Fibroblast	P61_Fibroblast	RINT1	0.875824	-0.323521	0.017	0.016	1	Down
61	Fibroblast	P61_Fibroblast	PPP1R10	0.876184	-0.446172	0.029	0.028	1	Down
61	Fibroblast	P61_Fibroblast	GTF2IRD1	0.87646	-0.374027	0.012	0.013	1	Down
61	Fibroblast	P61_Fibroblast	FASTKD3	0.876865	-0.144411	0.01	0.009	1	Down
61	Fibroblast	P61_Fibroblast	WDR18	0.877105	-0.262881	0.017	0.016	1	Down
61	Fibroblast	P61_Fibroblast	TMF1	0.877459	-0.347877	0.04	0.041	1	Down
61	Fibroblast	P61_Fibroblast	MFSD5	0.877611	0.169067	0.013	0.013	1	Up
61	Fibroblast	P61_Fibroblast	SHPK	0.877629	-0.446035	0.017	0.017	1	Down
61	Fibroblast	P61_Fibroblast	NFYA	0.877647	-0.508468	0.015	0.014	1	Down
61	Fibroblast	P61_Fibroblast	PKD2	0.877716	-0.547383	0.04	0.04	1	Down
61	Fibroblast	P61_Fibroblast	SNX14	0.877821	-0.208564	0.046	0.046	1	Down
61	Fibroblast	P61_Fibroblast	CYP1B1	0.877846	-0.220381	0.028	0.028	1	Down
61	Fibroblast	P61_Fibroblast	GRB10	0.87785	-0.328632	0.016	0.016	1	Down
61	Fibroblast	P61_Fibroblast	MAPK6	0.877874	-0.350233	0.027	0.027	1	Down
61	Fibroblast	P61_Fibroblast	TRAPPC8	0.877903	-0.478749	0.026	0.025	1	Down
61	Fibroblast	P61_Fibroblast	ZNF414	0.878403	-0.107027	0.01	0.01	1	Down
61	Fibroblast	P61_Fibroblast	EXOC1	0.87851	-0.326144	0.022	0.021	1	Down
61	Fibroblast	P61_Fibroblast	FAM192A	0.878919	-0.571371	0.014	0.015	1	Down
61	Fibroblast	P61_Fibroblast	WDR60	0.879001	-0.460886	0.022	0.022	1	Down
61	Fibroblast	P61_Fibroblast	PRKAA1	0.879082	-0.353127	0.031	0.031	1	Down
61	Fibroblast	P61_Fibroblast	ASCC2	0.879456	-0.403336	0.024	0.023	1	Down
61	Fibroblast	P61_Fibroblast	SZT2	0.880075	-0.50016	0.014	0.015	1	Down
61	Fibroblast	P61_Fibroblast	CCDC186	0.880398	-0.285525	0.018	0.018	1	Down
61	Fibroblast	P61_Fibroblast	C1orf174	0.881747	-0.398059	0.019	0.019	1	Down
61	Fibroblast	P61_Fibroblast	ARHGAP35	0.881968	-0.354172	0.055	0.054	1	Down
61	Fibroblast	P61_Fibroblast	ASPSCR1	0.88214	-0.160605	0.03	0.031	1	Down
61	Fibroblast	P61_Fibroblast	FAP	0.882312	-0.266055	0.097	0.095	1	Down
61	Fibroblast	P61_Fibroblast	ACTR1A	0.882357	-0.169124	0.027	0.027	1	Down
61	Fibroblast	P61_Fibroblast	ERF	0.882953	-0.236695	0.033	0.034	1	Down
61	Fibroblast	P61_Fibroblast	ISG20L2	0.883049	-0.455851	0.023	0.023	1	Down
61	Fibroblast	P61_Fibroblast	PAN3	0.883086	-0.45315	0.039	0.039	1	Down
61	Fibroblast	P61_Fibroblast	ZNF335	0.8836	-0.641028	0.016	0.017	1	Down
61	Fibroblast	P61_Fibroblast	HARS	0.883965	-0.415375	0.01	0.01	1	Down
61	Fibroblast	P61_Fibroblast	SWI5	0.884432	-0.254974	0.021	0.021	1	Down
61	Fibroblast	P61_Fibroblast	NBEAL2	0.884484	-0.594819	0.028	0.027	1	Down
61	Fibroblast	P61_Fibroblast	HNRNPH3	0.884667	-0.368832	0.081	0.079	1	Down
61	Fibroblast	P61_Fibroblast	ATP5F1A	0.884677	-0.433975	0.024	0.024	1	Down
61	Fibroblast	P61_Fibroblast	LAMB2	0.884685	-0.259234	0.099	0.098	1	Down
61	Fibroblast	P61_Fibroblast	ZNF592	0.884991	-0.524297	0.029	0.029	1	Down
61	Fibroblast	P61_Fibroblast	STX17	0.885311	-0.40504	0.024	0.024	1	Down
61	Fibroblast	P61_Fibroblast	POLB	0.885542	-0.224183	0.01	0.01	1	Down
61	Fibroblast	P61_Fibroblast	RAB15	0.885637	-0.131524	0.018	0.018	1	Down
61	Fibroblast	P61_Fibroblast	C6orf47	0.885809	-0.174447	0.013	0.014	1	Down
61	Fibroblast	P61_Fibroblast	GPS1	0.886091	-0.253433	0.029	0.029	1	Down
61	Fibroblast	P61_Fibroblast	SLAMF7	0.886239	-0.315774	0.015	0.016	1	Down
61	Fibroblast	P61_Fibroblast	CUL9	0.886298	-0.477404	0.01	0.01	1	Down
61	Fibroblast	P61_Fibroblast	MADD	0.886411	-0.42652	0.01	0.01	1	Down
61	Fibroblast	P61_Fibroblast	COQ9	0.886497	-0.520948	0.022	0.022	1	Down
61	Fibroblast	P61_Fibroblast	ARIH1	0.887487	-0.272407	0.042	0.042	1	Down
61	Fibroblast	P61_Fibroblast	ZNF182	0.887712	-0.51863	0.01	0.01	1	Down
61	Fibroblast	P61_Fibroblast	DUSP14	0.887792	-0.5406	0.01	0.01	1	Down
61	Fibroblast	P61_Fibroblast	ABCA1	0.887873	-0.345866	0.038	0.037	1	Down
61	Fibroblast	P61_Fibroblast	ZNF329	0.88818	-0.287804	0.015	0.016	1	Down
61	Fibroblast	P61_Fibroblast	IFT46	0.888439	-0.190746	0.012	0.011	1	Down
61	Fibroblast	P61_Fibroblast	ZNF808	0.888727	-0.53529	0.011	0.011	1	Down
61	Fibroblast	P61_Fibroblast	C3orf38	0.888843	-0.465835	0.019	0.018	1	Down
61	Fibroblast	P61_Fibroblast	CCSER2	0.889051	-0.404034	0.044	0.044	1	Down
61	Fibroblast	P61_Fibroblast	RAB3GAP2	0.889086	-0.55268	0.022	0.022	1	Down
61	Fibroblast	P61_Fibroblast	C9orf72	0.890001	-0.207377	0.013	0.013	1	Down
61	Fibroblast	P61_Fibroblast	FEM1A	0.890153	-0.17527	0.014	0.015	1	Down
61	Fibroblast	P61_Fibroblast	SAP25	0.890288	-0.333152	0.012	0.011	1	Down
61	Fibroblast	P61_Fibroblast	TRPM2	0.890999	-0.561632	0.01	0.01	1	Down
61	Fibroblast	P61_Fibroblast	JRKL	0.891513	-0.493862	0.011	0.011	1	Down
61	Fibroblast	P61_Fibroblast	DESI1	0.89212	-0.393108	0.017	0.017	1	Down
61	Fibroblast	P61_Fibroblast	BICD2	0.89235	-0.515687	0.019	0.018	1	Down
61	Fibroblast	P61_Fibroblast	NUMBL	0.892768	-0.717124	0.017	0.016	1	Down
61	Fibroblast	P61_Fibroblast	LRP11	0.893233	-0.55967	0.02	0.021	1	Down
61	Fibroblast	P61_Fibroblast	PICK1	0.893391	-0.402707	0.011	0.011	1	Down
61	Fibroblast	P61_Fibroblast	BLMH	0.893489	-0.527007	0.017	0.018	1	Down
61	Fibroblast	P61_Fibroblast	NEDD4	0.893688	-0.415885	0.012	0.011	1	Down
61	Fibroblast	P61_Fibroblast	LARP1B	0.894213	-0.394803	0.019	0.018	1	Down
61	Fibroblast	P61_Fibroblast	PHF14	0.894355	-0.594948	0.023	0.023	1	Down
61	Fibroblast	P61_Fibroblast	NCOA5	0.894467	-0.598597	0.011	0.011	1	Down
61	Fibroblast	P61_Fibroblast	MED26	0.895396	-0.16898	0.011	0.011	1	Down
61	Fibroblast	P61_Fibroblast	FAM76B	0.89554	-0.427438	0.012	0.012	1	Down
61	Fibroblast	P61_Fibroblast	WDR47	0.895584	-0.663648	0.012	0.012	1	Down
61	Fibroblast	P61_Fibroblast	ROCK1	0.895658	-0.331623	0.039	0.038	1	Down
61	Fibroblast	P61_Fibroblast	FAM219A	0.896099	-0.644029	0.013	0.013	1	Down
61	Fibroblast	P61_Fibroblast	ALDH16A1	0.896309	-0.160872	0.018	0.017	1	Down
61	Fibroblast	P61_Fibroblast	ADRM1	0.896416	-0.190455	0.044	0.044	1	Down
61	Fibroblast	P61_Fibroblast	ATG16L2	0.89675	-0.26864	0.047	0.048	1	Down
61	Fibroblast	P61_Fibroblast	NFYC	0.897326	-0.48498	0.013	0.013	1	Down
61	Fibroblast	P61_Fibroblast	RNF138	0.897498	-0.374793	0.014	0.013	1	Down
61	Fibroblast	P61_Fibroblast	CEP290	0.897543	-0.404644	0.013	0.012	1	Down
61	Fibroblast	P61_Fibroblast	SLC23A2	0.897643	-0.248172	0.016	0.017	1	Down
61	Fibroblast	P61_Fibroblast	SAT2	0.898377	-0.373173	0.027	0.027	1	Down
61	Fibroblast	P61_Fibroblast	PDIK1L	0.899031	-0.137568	0.015	0.016	1	Down
61	Fibroblast	P61_Fibroblast	IK	0.899384	-0.435764	0.033	0.033	1	Down
61	Fibroblast	P61_Fibroblast	ABTB1	0.900491	-0.225326	0.018	0.019	1	Down
61	Fibroblast	P61_Fibroblast	PPT2	0.900548	-0.474931	0.012	0.012	1	Down
61	Fibroblast	P61_Fibroblast	GIGYF2	0.900591	-0.188225	0.028	0.027	1	Down
61	Fibroblast	P61_Fibroblast	TMEM150C	0.900843	-0.209769	0.024	0.024	1	Down
61	Fibroblast	P61_Fibroblast	DOCK8	0.901278	-0.263962	0.027	0.026	1	Down
61	Fibroblast	P61_Fibroblast	HSP90AB1	0.901411	-0.415154	0.129	0.125	1	Down
61	Fibroblast	P61_Fibroblast	VPS37B	0.901466	-0.115883	0.016	0.017	1	Down
61	Fibroblast	P61_Fibroblast	AKAP8	0.902777	-0.496173	0.025	0.026	1	Down
61	Fibroblast	P61_Fibroblast	N4BP1	0.903104	-0.244748	0.026	0.025	1	Down
61	Fibroblast	P61_Fibroblast	XRN2	0.903383	-0.235006	0.03	0.03	1	Down
61	Fibroblast	P61_Fibroblast	ZC3HAV1	0.903706	-0.362874	0.04	0.039	1	Down
61	Fibroblast	P61_Fibroblast	COPG1	0.903797	-0.476945	0.083	0.082	1	Down
61	Fibroblast	P61_Fibroblast	CFAP20	0.904364	-0.51166	0.013	0.013	1	Down
61	Fibroblast	P61_Fibroblast	AP1M1	0.904519	-0.388888	0.034	0.033	1	Down
61	Fibroblast	P61_Fibroblast	DCAKD	0.904691	-0.333042	0.022	0.023	1	Down
61	Fibroblast	P61_Fibroblast	BICRAL	0.904815	-0.23259	0.019	0.019	1	Down
61	Fibroblast	P61_Fibroblast	KIF13B	0.905099	-0.193494	0.019	0.018	1	Down
61	Fibroblast	P61_Fibroblast	FAM13A	0.905918	-0.343756	0.014	0.014	1	Down
61	Fibroblast	P61_Fibroblast	ARFGEF1	0.906393	-0.150503	0.045	0.045	1	Down
61	Fibroblast	P61_Fibroblast	EIF5B	0.906491	-0.386107	0.034	0.034	1	Down
61	Fibroblast	P61_Fibroblast	VPS41	0.90686	-0.182529	0.037	0.036	1	Down
61	Fibroblast	P61_Fibroblast	POLE	0.907645	-0.717436	0.014	0.014	1	Down
61	Fibroblast	P61_Fibroblast	COPS7A	0.908376	-0.389783	0.029	0.03	1	Down
61	Fibroblast	P61_Fibroblast	SPATA5	0.908404	-0.320264	0.016	0.016	1	Down
61	Fibroblast	P61_Fibroblast	FZD1	0.908425	-0.476874	0.015	0.015	1	Down
61	Fibroblast	P61_Fibroblast	MVB12A	0.908459	-0.25548	0.013	0.013	1	Down
61	Fibroblast	P61_Fibroblast	MAT2A	0.909221	-0.285969	0.138	0.136	1	Down
61	Fibroblast	P61_Fibroblast	CHST12	0.91023	-0.280874	0.022	0.021	1	Down
61	Fibroblast	P61_Fibroblast	FAM199X	0.910562	-0.260564	0.025	0.025	1	Down
61	Fibroblast	P61_Fibroblast	YWHAG	0.911326	-0.379495	0.031	0.031	1	Down
61	Fibroblast	P61_Fibroblast	PHGDH	0.911728	-0.384405	0.015	0.015	1	Down
61	Fibroblast	P61_Fibroblast	JARID2	0.912168	0.19149	0.014	0.014	1	Up
61	Fibroblast	P61_Fibroblast	UBA2	0.91245	-0.516242	0.024	0.024	1	Down
61	Fibroblast	P61_Fibroblast	TPRN	0.912647	-0.221964	0.01	0.009	1	Down
61	Fibroblast	P61_Fibroblast	CPT1A	0.914706	-0.444161	0.018	0.018	1	Down
61	Fibroblast	P61_Fibroblast	RBM12B	0.914998	-0.162687	0.011	0.011	1	Down
61	Fibroblast	P61_Fibroblast	ZFP64	0.91535	-0.220462	0.011	0.01	1	Down
61	Fibroblast	P61_Fibroblast	FRZB	0.915603	-0.250027	0.01	0.01	1	Down
61	Fibroblast	P61_Fibroblast	ZCCHC4	0.915729	-0.160633	0.01	0.009	1	Down
61	Fibroblast	P61_Fibroblast	UCK2	0.915838	-0.493441	0.02	0.019	1	Down
61	Fibroblast	P61_Fibroblast	SEMA4D	0.916058	-0.288683	0.017	0.017	1	Down
61	Fibroblast	P61_Fibroblast	CCDC24	0.916353	-0.134156	0.012	0.011	1	Down
61	Fibroblast	P61_Fibroblast	RERE	0.916643	-0.500422	0.07	0.07	1	Down
61	Fibroblast	P61_Fibroblast	RFX5	0.91671	-0.469274	0.025	0.024	1	Down
61	Fibroblast	P61_Fibroblast	CPEB2	0.917457	-0.75701	0.018	0.018	1	Down
61	Fibroblast	P61_Fibroblast	RRP36	0.917478	-0.513742	0.025	0.025	1	Down
61	Fibroblast	P61_Fibroblast	ZNF148	0.917689	-0.532173	0.019	0.018	1	Down
61	Fibroblast	P61_Fibroblast	FBRSL1	0.918532	-0.241101	0.018	0.018	1	Down
61	Fibroblast	P61_Fibroblast	ESRP2	0.919113	-0.486212	0.018	0.018	1	Down
61	Fibroblast	P61_Fibroblast	BAMBI	0.919555	-0.413266	0.01	0.01	1	Down
61	Fibroblast	P61_Fibroblast	TSG101	0.919605	-0.372349	0.011	0.01	1	Down
61	Fibroblast	P61_Fibroblast	PARP1	0.919676	-0.474888	0.018	0.017	1	Down
61	Fibroblast	P61_Fibroblast	RAD54L2	0.91988	-0.157395	0.015	0.014	1	Down
61	Fibroblast	P61_Fibroblast	EXOC3	0.92065	-0.305848	0.043	0.042	1	Down
61	Fibroblast	P61_Fibroblast	FAM114A1	0.920875	-0.227442	0.056	0.056	1	Down
61	Fibroblast	P61_Fibroblast	CHTF18	0.921009	-0.685959	0.011	0.011	1	Down
61	Fibroblast	P61_Fibroblast	DUSP11	0.921518	-0.326244	0.025	0.025	1	Down
61	Fibroblast	P61_Fibroblast	CLDN5	0.921554	-0.475305	0.011	0.011	1	Down
61	Fibroblast	P61_Fibroblast	AATF	0.921741	-0.305437	0.027	0.027	1	Down
61	Fibroblast	P61_Fibroblast	ALDH7A1	0.922068	-0.422182	0.011	0.011	1	Down
61	Fibroblast	P61_Fibroblast	DCTN6	0.922487	-0.240337	0.019	0.019	1	Down
61	Fibroblast	P61_Fibroblast	CYFIP1	0.922571	-0.307709	0.045	0.045	1	Down
61	Fibroblast	P61_Fibroblast	CCDC92	0.922903	-0.504819	0.03	0.03	1	Down
61	Fibroblast	P61_Fibroblast	LZTFL1	0.923628	-0.291227	0.013	0.013	1	Down
61	Fibroblast	P61_Fibroblast	PKNOX1	0.923703	-0.531761	0.011	0.01	1	Down
61	Fibroblast	P61_Fibroblast	MTIF2	0.923735	-0.205234	0.021	0.022	1	Down
61	Fibroblast	P61_Fibroblast	TCERG1	0.924324	-0.309732	0.052	0.051	1	Down
61	Fibroblast	P61_Fibroblast	GMPPB	0.925052	-0.468539	0.036	0.036	1	Down
61	Fibroblast	P61_Fibroblast	USP47	0.925063	-0.370067	0.033	0.032	1	Down
61	Fibroblast	P61_Fibroblast	ZNF121	0.925092	-0.500529	0.011	0.011	1	Down
61	Fibroblast	P61_Fibroblast	TXLNG	0.925283	-0.526549	0.011	0.01	1	Down
61	Fibroblast	P61_Fibroblast	ZNF622	0.925546	-0.239286	0.018	0.018	1	Down
61	Fibroblast	P61_Fibroblast	PDS5A	0.925565	-0.312219	0.015	0.015	1	Down
61	Fibroblast	P61_Fibroblast	PLEKHA5	0.926135	-0.259467	0.019	0.018	1	Down
61	Fibroblast	P61_Fibroblast	GGNBP2	0.926612	-0.590682	0.022	0.022	1	Down
61	Fibroblast	P61_Fibroblast	TCP1	0.92669	-0.340928	0.019	0.019	1	Down
61	Fibroblast	P61_Fibroblast	ZNF589	0.926947	-0.224266	0.011	0.011	1	Down
61	Fibroblast	P61_Fibroblast	REPS1	0.927335	-0.292059	0.021	0.021	1	Down
61	Fibroblast	P61_Fibroblast	DAB2IP	0.927351	-0.257082	0.027	0.027	1	Down
61	Fibroblast	P61_Fibroblast	EIF3D	0.927607	-0.347826	0.023	0.023	1	Down
61	Fibroblast	P61_Fibroblast	HDAC5	0.927981	-0.272113	0.017	0.016	1	Down
61	Fibroblast	P61_Fibroblast	LATS2	0.92826	-0.456289	0.013	0.013	1	Down
61	Fibroblast	P61_Fibroblast	ZFYVE16	0.928507	-0.24576	0.037	0.036	1	Down
61	Fibroblast	P61_Fibroblast	RARA	0.928557	-0.261295	0.046	0.046	1	Down
61	Fibroblast	P61_Fibroblast	NUDT9	0.92856	-0.261846	0.017	0.017	1	Down
61	Fibroblast	P61_Fibroblast	EEF1AKNMT	0.928673	-0.583045	0.018	0.018	1	Down
61	Fibroblast	P61_Fibroblast	SNUPN	0.928858	-0.383223	0.014	0.013	1	Down
61	Fibroblast	P61_Fibroblast	LARP1	0.92952	-0.221257	0.019	0.018	1	Down
61	Fibroblast	P61_Fibroblast	GPRC5A	0.930214	-0.638005	0.017	0.017	1	Down
61	Fibroblast	P61_Fibroblast	RAB3GAP1	0.930599	-0.207337	0.043	0.043	1	Down
61	Fibroblast	P61_Fibroblast	FBXL7	0.931086	-0.323531	0.012	0.012	1	Down
61	Fibroblast	P61_Fibroblast	NREP	0.932226	-0.308052	0.073	0.073	1	Down
61	Fibroblast	P61_Fibroblast	FBXL15	0.932608	-0.394893	0.013	0.013	1	Down
61	Fibroblast	P61_Fibroblast	CNOT10	0.932637	-0.229751	0.02	0.019	1	Down
61	Fibroblast	P61_Fibroblast	PLK3	0.932873	-0.354373	0.038	0.038	1	Down
61	Fibroblast	P61_Fibroblast	AC118549.1	0.93372	-0.353841	0.018	0.017	1	Down
61	Fibroblast	P61_Fibroblast	CPNE3	0.934587	-0.370986	0.055	0.054	1	Down
61	Fibroblast	P61_Fibroblast	CLK3	0.934769	-0.211489	0.02	0.02	1	Down
61	Fibroblast	P61_Fibroblast	CDC27	0.936536	-0.557488	0.025	0.025	1	Down
61	Fibroblast	P61_Fibroblast	CHMP5	0.937169	-0.228702	0.03	0.03	1	Down
61	Fibroblast	P61_Fibroblast	ADAM28	0.937337	-0.278828	0.023	0.022	1	Down
61	Fibroblast	P61_Fibroblast	UBTD2	0.939065	-0.414787	0.028	0.028	1	Down
61	Fibroblast	P61_Fibroblast	CRKL	0.939538	-0.391435	0.025	0.025	1	Down
61	Fibroblast	P61_Fibroblast	PMS1	0.939786	-0.161702	0.02	0.02	1	Down
61	Fibroblast	P61_Fibroblast	ARID4A	0.939937	-0.195331	0.025	0.024	1	Down
61	Fibroblast	P61_Fibroblast	TPRA1	0.940749	-0.238615	0.016	0.016	1	Down
61	Fibroblast	P61_Fibroblast	ADNP2	0.94171	-0.3087	0.014	0.014	1	Down
61	Fibroblast	P61_Fibroblast	CAMSAP1	0.941823	-0.350897	0.015	0.015	1	Down
61	Fibroblast	P61_Fibroblast	ACVR1	0.942095	-0.563952	0.028	0.028	1	Down
61	Fibroblast	P61_Fibroblast	RNF169	0.942227	-0.497326	0.021	0.021	1	Down
61	Fibroblast	P61_Fibroblast	HECTD1	0.943289	-0.266883	0.043	0.042	1	Down
61	Fibroblast	P61_Fibroblast	SLC30A5	0.943873	-0.591237	0.019	0.019	1	Down
61	Fibroblast	P61_Fibroblast	DDX55	0.9442	-0.166295	0.016	0.016	1	Down
61	Fibroblast	P61_Fibroblast	PCF11	0.94432	-0.168284	0.042	0.042	1	Down
61	Fibroblast	P61_Fibroblast	TNRC6A	0.94438	-0.341687	0.036	0.036	1	Down
61	Fibroblast	P61_Fibroblast	VARS2	0.945604	-0.349898	0.015	0.015	1	Down
61	Fibroblast	P61_Fibroblast	ZNF839	0.945878	-0.170704	0.013	0.013	1	Down
61	Fibroblast	P61_Fibroblast	ATXN3	0.946297	-0.163995	0.023	0.023	1	Down
61	Fibroblast	P61_Fibroblast	ZFP3	0.946437	-0.22189	0.01	0.01	1	Down
61	Fibroblast	P61_Fibroblast	RBM10	0.946606	-0.309541	0.018	0.018	1	Down
61	Fibroblast	P61_Fibroblast	NGDN	0.947033	-0.176812	0.011	0.011	1	Down
61	Fibroblast	P61_Fibroblast	UCK1	0.947362	-0.385348	0.026	0.026	1	Down
61	Fibroblast	P61_Fibroblast	PDCD6IP	0.947445	-0.316553	0.07	0.069	1	Down
61	Fibroblast	P61_Fibroblast	EZR	0.947471	-0.548522	0.057	0.057	1	Down
61	Fibroblast	P61_Fibroblast	SGF29	0.947644	-0.307158	0.018	0.018	1	Down
61	Fibroblast	P61_Fibroblast	RNF2	0.947844	-0.519834	0.01	0.01	1	Down
61	Fibroblast	P61_Fibroblast	GALK1	0.947958	-0.358659	0.01	0.01	1	Down
61	Fibroblast	P61_Fibroblast	PLRG1	0.948268	-0.326052	0.02	0.02	1	Down
61	Fibroblast	P61_Fibroblast	RSBN1	0.948682	-0.303574	0.016	0.016	1	Down
61	Fibroblast	P61_Fibroblast	SPOCK2	0.948697	-0.48603	0.01	0.01	1	Down
61	Fibroblast	P61_Fibroblast	ATL2	0.949049	-0.107332	0.015	0.015	1	Down
61	Fibroblast	P61_Fibroblast	ADAM19	0.949493	-0.340396	0.042	0.042	1	Down
61	Fibroblast	P61_Fibroblast	HMCES	0.949651	-0.197393	0.017	0.017	1	Down
61	Fibroblast	P61_Fibroblast	SPTLC1	0.950141	-0.506316	0.024	0.024	1	Down
61	Fibroblast	P61_Fibroblast	WDR4	0.950254	-0.436083	0.01	0.01	1	Down
61	Fibroblast	P61_Fibroblast	PEX13	0.950416	-0.380758	0.032	0.032	1	Down
61	Fibroblast	P61_Fibroblast	ZNF197	0.950681	-0.292654	0.011	0.011	1	Down
61	Fibroblast	P61_Fibroblast	BAZ2A	0.950865	-0.341362	0.045	0.044	1	Down
61	Fibroblast	P61_Fibroblast	CCDC6	0.950885	-0.539304	0.041	0.041	1	Down
61	Fibroblast	P61_Fibroblast	MDM1	0.951024	-0.385462	0.012	0.012	1	Down
61	Fibroblast	P61_Fibroblast	SMG1	0.951261	-0.358614	0.036	0.036	1	Down
61	Fibroblast	P61_Fibroblast	FAM189B	0.951487	-0.420884	0.01	0.01	1	Down
61	Fibroblast	P61_Fibroblast	CDR2	0.95277	-0.134871	0.024	0.024	1	Down
61	Fibroblast	P61_Fibroblast	INPP5K	0.952892	-0.646774	0.012	0.012	1	Down
61	Fibroblast	P61_Fibroblast	CCDC66	0.953194	-0.339437	0.011	0.011	1	Down
61	Fibroblast	P61_Fibroblast	OXSR1	0.953196	-0.243756	0.017	0.017	1	Down
61	Fibroblast	P61_Fibroblast	PRIM2	0.953389	-0.63043	0.011	0.011	1	Down
61	Fibroblast	P61_Fibroblast	VPS51	0.953554	-0.244104	0.013	0.013	1	Down
61	Fibroblast	P61_Fibroblast	KALRN	0.954589	-0.343629	0.012	0.012	1	Down
61	Fibroblast	P61_Fibroblast	ERLIN2	0.954778	-0.301302	0.015	0.015	1	Down
61	Fibroblast	P61_Fibroblast	C1QTNF1	0.954819	-0.421016	0.013	0.013	1	Down
61	Fibroblast	P61_Fibroblast	LCOR	0.954837	-0.347616	0.035	0.035	1	Down
61	Fibroblast	P61_Fibroblast	SPINT1	0.95487	-0.396784	0.028	0.028	1	Down
61	Fibroblast	P61_Fibroblast	L3MBTL3	0.955466	-0.251619	0.015	0.015	1	Down
61	Fibroblast	P61_Fibroblast	PDCD7	0.955562	-0.517243	0.014	0.014	1	Down
61	Fibroblast	P61_Fibroblast	ZNF131	0.955619	-0.354016	0.011	0.011	1	Down
61	Fibroblast	P61_Fibroblast	TADA2B	0.956396	-0.364208	0.018	0.018	1	Down
61	Fibroblast	P61_Fibroblast	IFIH1	0.956441	-0.433937	0.04	0.039	1	Down
61	Fibroblast	P61_Fibroblast	MBTD1	0.95661	-0.197634	0.02	0.02	1	Down
61	Fibroblast	P61_Fibroblast	ARID5A	0.956662	-0.457849	0.013	0.013	1	Down
61	Fibroblast	P61_Fibroblast	CEP44	0.957263	-0.373389	0.016	0.016	1	Down
61	Fibroblast	P61_Fibroblast	ASB8	0.957849	-0.21147	0.02	0.02	1	Down
61	Fibroblast	P61_Fibroblast	MN1	0.9589	-0.64686	0.011	0.011	1	Down
61	Fibroblast	P61_Fibroblast	TMEM138	0.959113	-0.284081	0.019	0.019	1	Down
61	Fibroblast	P61_Fibroblast	SURF2	0.959343	-0.132228	0.01	0.01	1	Down
61	Fibroblast	P61_Fibroblast	PGRMC2	0.959417	-0.387358	0.051	0.05	1	Down
61	Fibroblast	P61_Fibroblast	VCPKMT	0.959768	-0.47807	0.013	0.013	1	Down
61	Fibroblast	P61_Fibroblast	GTF2I	0.959803	-0.469562	0.029	0.029	1	Down
61	Fibroblast	P61_Fibroblast	EML2	0.960026	-0.296589	0.024	0.024	1	Down
61	Fibroblast	P61_Fibroblast	DCTN3	0.960485	-0.374976	0.025	0.025	1	Down
61	Fibroblast	P61_Fibroblast	CST3	0.960722	-0.374079	0.19	0.181	1	Down
61	Fibroblast	P61_Fibroblast	TAB1	0.960726	-0.607722	0.015	0.015	1	Down
61	Fibroblast	P61_Fibroblast	ZBTB21	0.961877	-0.464649	0.013	0.013	1	Down
61	Fibroblast	P61_Fibroblast	ZNF621	0.962282	-0.443752	0.02	0.02	1	Down
61	Fibroblast	P61_Fibroblast	VWA5A	0.962853	-0.47142	0.017	0.017	1	Down
61	Fibroblast	P61_Fibroblast	MOGS	0.962982	-0.357822	0.044	0.044	1	Down
61	Fibroblast	P61_Fibroblast	ELMSAN1	0.963063	-0.34901	0.036	0.036	1	Down
61	Fibroblast	P61_Fibroblast	USP45	0.963114	-0.342475	0.018	0.018	1	Down
61	Fibroblast	P61_Fibroblast	FGD1	0.96313	-0.340301	0.013	0.013	1	Down
61	Fibroblast	P61_Fibroblast	G3BP2	0.963185	-0.416734	0.021	0.021	1	Down
61	Fibroblast	P61_Fibroblast	SLC33A1	0.964305	-0.379463	0.03	0.03	1	Down
61	Fibroblast	P61_Fibroblast	PARP10	0.964341	-0.521373	0.044	0.043	1	Down
61	Fibroblast	P61_Fibroblast	NFE2L1	0.965266	-0.430225	0.089	0.088	1	Down
61	Fibroblast	P61_Fibroblast	PCID2	0.966276	-0.552917	0.022	0.022	1	Down
61	Fibroblast	P61_Fibroblast	TMEM176B	0.966666	-0.251136	0.076	0.075	1	Down
61	Fibroblast	P61_Fibroblast	CAPG	0.967648	-0.51466	0.077	0.075	1	Down
61	Fibroblast	P61_Fibroblast	LMX1B	0.967703	-0.120129	0.032	0.031	1	Down
61	Fibroblast	P61_Fibroblast	LAMA5	0.967849	-0.372876	0.041	0.041	1	Down
61	Fibroblast	P61_Fibroblast	RIPK1	0.96811	-0.234127	0.021	0.021	1	Down
61	Fibroblast	P61_Fibroblast	ARMH3	0.968727	-0.123297	0.041	0.041	1	Down
61	Fibroblast	P61_Fibroblast	PJA2	0.968865	-0.394954	0.076	0.074	1	Down
61	Fibroblast	P61_Fibroblast	DDHD2	0.969279	-0.325732	0.029	0.029	1	Down
61	Fibroblast	P61_Fibroblast	JPT2	0.970092	-0.300439	0.072	0.072	1	Down
61	Fibroblast	P61_Fibroblast	CSNK1D	0.970783	-0.285275	0.057	0.057	1	Down
61	Fibroblast	P61_Fibroblast	SBF1	0.97125	-0.408174	0.025	0.025	1	Down
61	Fibroblast	P61_Fibroblast	NDUFV1	0.971353	-0.421923	0.067	0.067	1	Down
61	Fibroblast	P61_Fibroblast	PAXIP1	0.971696	-0.273202	0.015	0.015	1	Down
61	Fibroblast	P61_Fibroblast	PTGFRN	0.971755	-0.523421	0.043	0.042	1	Down
61	Fibroblast	P61_Fibroblast	KHDC4	0.972236	-0.370167	0.049	0.049	1	Down
61	Fibroblast	P61_Fibroblast	KDM4B	0.972426	-0.370681	0.046	0.046	1	Down
61	Fibroblast	P61_Fibroblast	ZSCAN32	0.972536	-0.195557	0.016	0.016	1	Down
61	Fibroblast	P61_Fibroblast	TBC1D10B	0.973196	-0.279833	0.055	0.055	1	Down
61	Fibroblast	P61_Fibroblast	ACTR10	0.973924	-0.455686	0.034	0.033	1	Down
61	Fibroblast	P61_Fibroblast	EIF2AK4	0.974709	-0.70669	0.021	0.021	1	Down
61	Fibroblast	P61_Fibroblast	LRP6	0.974794	-0.278902	0.017	0.017	1	Down
61	Fibroblast	P61_Fibroblast	MIOS	0.974931	-0.27113	0.019	0.019	1	Down
61	Fibroblast	P61_Fibroblast	TEX2	0.975176	-0.13317	0.033	0.033	1	Down
61	Fibroblast	P61_Fibroblast	NUP188	0.975598	-0.38672	0.025	0.025	1	Down
61	Fibroblast	P61_Fibroblast	TM9SF4	0.976055	-0.237049	0.024	0.023	1	Down
61	Fibroblast	P61_Fibroblast	OMA1	0.977303	-0.350627	0.017	0.016	1	Down
61	Fibroblast	P61_Fibroblast	PPIC	0.977381	-0.121119	0.039	0.039	1	Down
61	Fibroblast	P61_Fibroblast	WDR36	0.977434	-0.284229	0.019	0.019	1	Down
61	Fibroblast	P61_Fibroblast	HDAC8	0.977898	-0.731337	0.01	0.01	1	Down
61	Fibroblast	P61_Fibroblast	LRRC41	0.978781	-0.226156	0.027	0.027	1	Down
61	Fibroblast	P61_Fibroblast	MED29	0.978854	-0.154932	0.02	0.02	1	Down
61	Fibroblast	P61_Fibroblast	TBC1D4	0.979446	-0.356758	0.011	0.01	1	Down
61	Fibroblast	P61_Fibroblast	ADAT2	0.979467	-0.283172	0.01	0.01	1	Down
61	Fibroblast	P61_Fibroblast	INTS12	0.979555	-0.295349	0.011	0.011	1	Down
61	Fibroblast	P61_Fibroblast	RAD51B	0.979701	-0.326835	0.019	0.018	1	Down
61	Fibroblast	P61_Fibroblast	MMP17	0.980234	-0.348386	0.016	0.016	1	Down
61	Fibroblast	P61_Fibroblast	CD83	0.980334	-0.324154	0.011	0.011	1	Down
61	Fibroblast	P61_Fibroblast	MBTPS1	0.98034	-0.291376	0.07	0.069	1	Down
61	Fibroblast	P61_Fibroblast	GID8	0.980921	-0.287775	0.019	0.019	1	Down
61	Fibroblast	P61_Fibroblast	LPIN1	0.980968	-0.220864	0.013	0.012	1	Down
61	Fibroblast	P61_Fibroblast	SLC39A14	0.980972	-0.589876	0.01	0.01	1	Down
61	Fibroblast	P61_Fibroblast	SMC3	0.981006	-0.338453	0.02	0.019	1	Down
61	Fibroblast	P61_Fibroblast	IRF2BP1	0.981214	-0.305944	0.01	0.01	1	Down
61	Fibroblast	P61_Fibroblast	THAP7	0.981868	-0.253069	0.01	0.01	1	Down
61	Fibroblast	P61_Fibroblast	PIP5K1A	0.98211	-0.249866	0.033	0.033	1	Down
61	Fibroblast	P61_Fibroblast	DHX33	0.982239	-0.420431	0.01	0.009	1	Down
61	Fibroblast	P61_Fibroblast	CEP85	0.982388	-0.373979	0.01	0.01	1	Down
61	Fibroblast	P61_Fibroblast	NUP93	0.982416	-0.36106	0.012	0.012	1	Down
61	Fibroblast	P61_Fibroblast	CAPS	0.982691	-0.395397	0.021	0.021	1	Down
61	Fibroblast	P61_Fibroblast	CEMIP2	0.98324	-0.366135	0.018	0.018	1	Down
61	Fibroblast	P61_Fibroblast	SMCO4	0.983385	-0.512657	0.014	0.014	1	Down
61	Fibroblast	P61_Fibroblast	PMF1	0.983492	-0.38953	0.02	0.02	1	Down
61	Fibroblast	P61_Fibroblast	COMMD7	0.983967	-0.468832	0.024	0.024	1	Down
61	Fibroblast	P61_Fibroblast	RAB30	0.983977	-0.28586	0.023	0.023	1	Down
61	Fibroblast	P61_Fibroblast	GPN2	0.983982	-0.407505	0.01	0.01	1	Down
61	Fibroblast	P61_Fibroblast	YAE1	0.983998	-0.335742	0.012	0.012	1	Down
61	Fibroblast	P61_Fibroblast	PEX1	0.984346	-0.356719	0.013	0.012	1	Down
61	Fibroblast	P61_Fibroblast	GTF2A1	0.984418	-0.494805	0.02	0.02	1	Down
61	Fibroblast	P61_Fibroblast	PSMA1	0.984475	-0.569024	0.015	0.015	1	Down
61	Fibroblast	P61_Fibroblast	EFNA1	0.984651	-0.400358	0.035	0.035	1	Down
61	Fibroblast	P61_Fibroblast	ARAP1	0.984746	-0.292828	0.075	0.074	1	Down
61	Fibroblast	P61_Fibroblast	SMYD3	0.985216	-0.369509	0.026	0.025	1	Down
61	Fibroblast	P61_Fibroblast	AREL1	0.985565	-0.377892	0.012	0.012	1	Down
61	Fibroblast	P61_Fibroblast	GGA1	0.985962	-0.444741	0.018	0.018	1	Down
61	Fibroblast	P61_Fibroblast	DOCK11	0.986343	-0.47917	0.02	0.02	1	Down
61	Fibroblast	P61_Fibroblast	MSI2	0.986401	-0.351618	0.073	0.072	1	Down
61	Fibroblast	P61_Fibroblast	AGO3	0.986744	-0.422596	0.026	0.026	1	Down
61	Fibroblast	P61_Fibroblast	DBN1	0.987097	-0.349568	0.018	0.018	1	Down
61	Fibroblast	P61_Fibroblast	VIM	0.987177	-0.113835	0.563	0.525	1	Down
61	Fibroblast	P61_Fibroblast	HAGHL	0.98722	-0.171082	0.028	0.028	1	Down
61	Fibroblast	P61_Fibroblast	SLC25A12	0.987548	-0.372405	0.019	0.019	1	Down
61	Fibroblast	P61_Fibroblast	PTS	0.987939	-0.388383	0.021	0.021	1	Down
61	Fibroblast	P61_Fibroblast	FRRS1	0.988714	-0.346095	0.01	0.01	1	Down
61	Fibroblast	P61_Fibroblast	PLXNB1	0.988896	-0.527394	0.017	0.017	1	Down
61	Fibroblast	P61_Fibroblast	CLPB	0.989188	-0.556383	0.011	0.01	1	Down
61	Fibroblast	P61_Fibroblast	VPS25	0.989197	-0.214268	0.033	0.033	1	Down
61	Fibroblast	P61_Fibroblast	PHF23	0.989416	-0.615141	0.018	0.018	1	Down
61	Fibroblast	P61_Fibroblast	CCDC106	0.989432	-0.29994	0.011	0.011	1	Down
61	Fibroblast	P61_Fibroblast	FBF1	0.989748	-0.375895	0.018	0.018	1	Down
61	Fibroblast	P61_Fibroblast	ZBTB7B	0.989805	-0.108019	0.024	0.024	1	Down
61	Fibroblast	P61_Fibroblast	TSPAN9	0.99035	-0.352196	0.024	0.024	1	Down
61	Fibroblast	P61_Fibroblast	SCRN2	0.990374	-0.404857	0.024	0.024	1	Down
61	Fibroblast	P61_Fibroblast	BIN1	0.9909	-0.147572	0.021	0.021	1	Down
61	Fibroblast	P61_Fibroblast	HARS2	0.990953	-0.366125	0.019	0.019	1	Down
61	Fibroblast	P61_Fibroblast	GXYLT2	0.99108	-0.368265	0.06	0.059	1	Down
61	Fibroblast	P61_Fibroblast	PCYT1A	0.991838	-0.210052	0.025	0.025	1	Down
61	Fibroblast	P61_Fibroblast	UNC119	0.992234	-0.419484	0.011	0.011	1	Down
61	Fibroblast	P61_Fibroblast	AFF4	0.992549	-0.418805	0.058	0.058	1	Down
61	Fibroblast	P61_Fibroblast	TCF12	0.993048	-0.240707	0.038	0.038	1	Down
61	Fibroblast	P61_Fibroblast	C11orf49	0.993649	-0.195161	0.011	0.011	1	Down
61	Fibroblast	P61_Fibroblast	AFG3L2	0.993737	-0.341391	0.027	0.027	1	Down
61	Fibroblast	P61_Fibroblast	PSMB6	0.993923	-0.415551	0.022	0.022	1	Down
61	Fibroblast	P61_Fibroblast	ZSWIM6	0.994023	-0.260134	0.015	0.015	1	Down
61	Fibroblast	P61_Fibroblast	DDB2	0.994355	-0.613518	0.016	0.015	1	Down
61	Fibroblast	P61_Fibroblast	RGS3	0.994875	-0.242658	0.029	0.029	1	Down
61	Fibroblast	P61_Fibroblast	WDFY4	0.99503	-0.257703	0.012	0.012	1	Down
61	Fibroblast	P61_Fibroblast	BGN	0.995329	-0.310344	0.28	0.264	1	Down
61	Fibroblast	P61_Fibroblast	EYA3	0.995333	-0.186642	0.019	0.019	1	Down
61	Fibroblast	P61_Fibroblast	C2orf68	0.996236	-0.169876	0.024	0.024	1	Down
61	Fibroblast	P61_Fibroblast	UBXN2B	0.996319	-0.172362	0.021	0.021	1	Down
61	Fibroblast	P61_Fibroblast	ZFYVE27	0.996389	-0.207565	0.016	0.016	1	Down
61	Fibroblast	P61_Fibroblast	RNF8	0.997343	-0.164863	0.016	0.016	1	Down
61	Fibroblast	P61_Fibroblast	ZC3H7B	0.997983	-0.618447	0.022	0.021	1	Down
61	Fibroblast	P61_Fibroblast	TAF6	0.998481	-0.356823	0.014	0.014	1	Down
61	Fibroblast	P61_Fibroblast	AP3D1	0.998627	-0.521037	0.045	0.044	1	Down
61	T	P61_T	CD2	5.71567e-05	0.587941	0.198	0.107	1	Up
61	T	P61_T	ADAMTS12	5.71814e-05	-3.60658	0.003	0.03	1	Down
61	T	P61_T	SMDT1	6.10882e-05	2.9373	0.049	0.008	1	Up
61	T	P61_T	EIF3L	6.37925e-05	1.56532	0.07	0.02	1	Up
61	T	P61_T	TAT	6.52792e-05	2.50126	0.045	0.006	1	Up
61	T	P61_T	CD52	6.59462e-05	0.878476	0.114	0.048	1	Up
61	T	P61_T	HSPA5	6.60618e-05	1.62924	0.073	0.022	1	Up
61	T	P61_T	TFDP1	7.70281e-05	2.10465	0.056	0.012	1	Up
61	T	P61_T	S100A6	8.28254e-05	0.370423	0.293	0.182	1	Up
61	T	P61_T	CEBPD	8.4258e-05	1.47687	0.076	0.024	1	Up
61	T	P61_T	FPR3	8.54206e-05	0.952023	0.095	0.036	1	Up
61	T	P61_T	CD3D	8.72141e-05	1.17188	0.062	0.016	1	Up
61	T	P61_T	NME2	9.37485e-05	1.00987	0.095	0.036	1	Up
61	T	P61_T	MX1	9.52318e-05	0.681452	0.136	0.063	1	Up
61	T	P61_T	CNN2	0.000101172	0.75525	0.156	0.079	1	Up
61	T	P61_T	TXNRD1	0.000101558	1.04612	0.069	0.02	1	Up
61	T	P61_T	TSPAN13	0.000104539	1.87018	0.068	0.02	1	Up
61	T	P61_T	RNF181	0.00010538	2.08276	0.068	0.02	1	Up
61	T	P61_T	MT-ATP6	0.000110284	-0.595649	0.732	0.705	1	Down
61	T	P61_T	LIMA1	0.000115152	-2.15107	0.016	0.055	1	Down
61	T	P61_T	TSTD1	0.000118471	1.3559	0.068	0.02	1	Up
61	T	P61_T	VTI1B	0.000119248	1.28308	0.061	0.016	1	Up
61	T	P61_T	CYP4Z1	0.000127699	1.55202	0.05	0.01	1	Up
61	T	P61_T	PPT1	0.000129653	0.390145	0.145	0.071	1	Up
61	T	P61_T	ARHGEF17	0.00013228	-2.35266	0.012	0.048	1	Down
61	T	P61_T	TYROBP	0.00013688	0.936078	0.092	0.036	1	Up
61	T	P61_T	PRELP	0.000137904	-4.39945	0.001	0.024	1	Down
61	T	P61_T	NME4	0.00014214	0.966169	0.092	0.036	1	Up
61	T	P61_T	COL10A1	0.000142481	-3.95962	0.005	0.034	1	Down
61	T	P61_T	SAMD9	0.000161721	1.8153	0.053	0.012	1	Up
61	T	P61_T	ATRAID	0.000165886	2.27428	0.049	0.01	1	Up
61	T	P61_T	KLF6	0.000174096	0.623956	0.118	0.053	1	Up
61	T	P61_T	HIGD1A	0.000179507	1.7924	0.049	0.01	1	Up
61	T	P61_T	LAMP1	0.000183645	0.986609	0.093	0.038	1	Up
61	T	P61_T	MICOS10	0.000187586	0.636646	0.121	0.055	1	Up
61	T	P61_T	NSA2	0.000188255	1.09356	0.049	0.01	1	Up
61	T	P61_T	LRRFIP2	0.000188558	1.3251	0.081	0.03	1	Up
61	T	P61_T	DAZAP2	0.000189798	0.678093	0.118	0.053	1	Up
61	T	P61_T	MMP9	0.000193386	8.45268	0.027	0	1	Up
61	T	P61_T	CDC42SE2	0.000200118	1.08575	0.096	0.04	1	Up
61	T	P61_T	RBX1	0.000205262	1.86806	0.065	0.02	1	Up
61	T	P61_T	C1orf162	0.00020961	1.05348	0.056	0.014	1	Up
61	T	P61_T	SLC25A6	0.000210031	0.809778	0.079	0.028	1	Up
61	T	P61_T	GLRX	0.000229052	0.684863	0.093	0.038	1	Up
61	T	P61_T	EIF2A	0.000252999	2.58303	0.043	0.008	1	Up
61	T	P61_T	ATF4	0.000255052	0.873762	0.112	0.051	1	Up
61	T	P61_T	OAF	0.00025514	1.21524	0.047	0.01	1	Up
61	T	P61_T	OAS2	0.000267191	1.0258	0.098	0.042	1	Up
61	T	P61_T	LMOD1	0.000269482	-2.48855	0.003	0.026	1	Down
61	T	P61_T	BHLHE40	0.000272285	0.948997	0.089	0.036	1	Up
61	T	P61_T	CTSZ	0.000274925	0.371574	0.191	0.109	1	Up
61	T	P61_T	ARRDC3	0.000287417	0.890663	0.068	0.022	1	Up
61	T	P61_T	ABRACL	0.00029911	0.994614	0.068	0.022	1	Up
61	T	P61_T	CCL19	0.000305122	0.799283	0.068	0.022	1	Up
61	T	P61_T	SGK3	0.000307967	1.19032	0.112	0.053	1	Up
61	T	P61_T	SLC40A1	0.000321915	1.47492	0.079	0.03	1	Up
61	T	P61_T	PSMD3	0.000334394	-2.69658	0.009	0.04	1	Down
61	T	P61_T	LY6E	0.000338465	0.436054	0.214	0.129	1	Up
61	T	P61_T	IGKC	0.000338745	0.30708	0.824	0.707	1	Up
61	T	P61_T	ATP5F1E	0.000341923	0.636631	0.095	0.04	1	Up
61	T	P61_T	EIF3H	0.000353239	1.56718	0.069	0.024	1	Up
61	T	P61_T	PRELID2	0.000356093	2.57823	0.042	0.008	1	Up
61	T	P61_T	COPS9	0.000364291	1.85958	0.046	0.01	1	Up
61	T	P61_T	EDEM1	0.000376923	0.722032	0.091	0.038	1	Up
61	T	P61_T	TAP2	0.000378251	1.06734	0.081	0.032	1	Up
61	T	P61_T	VEGFB	0.000396778	0.869791	0.096	0.042	1	Up
61	T	P61_T	NDUFAF8	0.000400797	0.902535	0.053	0.014	1	Up
61	T	P61_T	APLP2	0.000405457	0.771586	0.093	0.04	1	Up
61	T	P61_T	CREBL2	0.000406841	1.1057	0.06	0.018	1	Up
61	T	P61_T	ALG8	0.00041037	8.31075	0.024	0	1	Up
61	T	P61_T	FAM83H	0.00042653	-1.97455	0.007	0.034	1	Down
61	T	P61_T	MPEG1	0.000426649	0.894916	0.069	0.024	1	Up
61	T	P61_T	COPE	0.000435861	1.38456	0.075	0.028	1	Up
61	T	P61_T	HIST2H2BE	0.00044098	1.71427	0.068	0.024	1	Up
61	T	P61_T	UQCR11	0.000441106	2.16302	0.058	0.018	1	Up
61	T	P61_T	TOMM20	0.000449546	0.680425	0.079	0.03	1	Up
61	T	P61_T	GPBP1	0.000455228	0.945528	0.075	0.028	1	Up
61	T	P61_T	PSME1	0.000461153	0.483505	0.141	0.073	1	Up
61	T	P61_T	LDLRAD4	0.000462815	-2.07746	0.012	0.044	1	Down
61	T	P61_T	ST6GALNAC4	0.000464405	1.21479	0.065	0.022	1	Up
61	T	P61_T	KIAA1324	0.000476983	0.637496	0.098	0.044	1	Up
61	T	P61_T	UFC1	0.00047868	1.32601	0.065	0.022	1	Up
61	T	P61_T	PFDN5	0.000493222	0.745622	0.098	0.044	1	Up
61	T	P61_T	UTP18	0.000506465	4.69653	0.028	0.002	1	Up
61	T	P61_T	GPX4	0.000506842	0.342188	0.182	0.103	1	Up
61	T	P61_T	PLAA	0.000507797	4.12798	0.028	0.002	1	Up
61	T	P61_T	TMEM123	0.000516191	1.35175	0.058	0.018	1	Up
61	T	P61_T	NFKBIA	0.000516792	0.291509	0.093	0.04	1	Up
61	T	P61_T	EXOC5	0.000534712	2.35892	0.041	0.008	1	Up
61	T	P61_T	CDK2AP1	0.00055286	2.22844	0.047	0.012	1	Up
61	T	P61_T	FABP5	0.000562305	2.76783	0.033	0.004	1	Up
61	T	P61_T	CLIC1	0.0005996	1.12711	0.061	0.02	1	Up
61	T	P61_T	PRXL2A	0.000602754	1.02605	0.07	0.026	1	Up
61	T	P61_T	CFAP70	0.000607384	-9.03291	0	0.016	1	Down
61	T	P61_T	CACNA1H	0.000607384	-8.92779	0	0.016	1	Down
61	T	P61_T	TIMP3	0.000622668	0.452146	0.149	0.081	1	Up
61	T	P61_T	JUNB	0.000623345	0.615391	0.145	0.079	1	Up
61	T	P61_T	SLC35B1	0.000629957	1.26827	0.064	0.022	1	Up
61	T	P61_T	CD163	0.000635585	1.1861	0.064	0.022	1	Up
61	T	P61_T	PPP4R3A	0.000635973	2.23032	0.043	0.01	1	Up
61	T	P61_T	MYH11	0.000643299	-5.06529	0.001	0.02	1	Down
61	T	P61_T	THBS4	0.000648234	0.958959	0.047	0.012	1	Up
61	T	P61_T	MPV17L	0.000662035	2.04939	0.05	0.014	1	Up
61	T	P61_T	PRPF38A	0.000664634	2.37414	0.043	0.01	1	Up
61	T	P61_T	CYP4X1	0.000667298	2.19925	0.043	0.01	1	Up
61	T	P61_T	TMEM179B	0.000678055	1.99415	0.043	0.01	1	Up
61	T	P61_T	OXNAD1	0.000695106	1.07638	0.066	0.024	1	Up
61	T	P61_T	PSMB9	0.000695853	1.16329	0.081	0.034	1	Up
61	T	P61_T	SURF1	0.000714989	1.07746	0.066	0.024	1	Up
61	T	P61_T	LGALS9	0.000741798	1.17063	0.06	0.02	1	Up
61	T	P61_T	COTL1	0.000741972	1.08876	0.057	0.018	1	Up
61	T	P61_T	ARHGDIB	0.000751426	0.550271	0.188	0.115	1	Up
61	T	P61_T	RHOB	0.000753042	0.4595	0.122	0.061	1	Up
61	T	P61_T	AMZ2	0.000762668	2.05762	0.027	0.002	1	Up
61	T	P61_T	CGA	0.000778719	2.23702	0.046	0.012	1	Up
61	T	P61_T	PLP2	0.000781506	1.83776	0.053	0.016	1	Up
61	T	P61_T	CHPT1	0.000785458	1.23283	0.075	0.03	1	Up
61	T	P61_T	C15orf48	0.000785496	2.42097	0.035	0.006	1	Up
61	T	P61_T	H2AFZ	0.000786948	1.01428	0.05	0.014	1	Up
61	T	P61_T	SLAMF8	0.000789983	3.7858	0.031	0.004	1	Up
61	T	P61_T	LMAN2	0.000794103	0.688229	0.099	0.046	1	Up
61	T	P61_T	IGF1	0.000799599	2.3565	0.035	0.006	1	Up
61	T	P61_T	ZFP91	0.000805242	1.79412	0.053	0.016	1	Up
61	T	P61_T	LENG8	0.000805951	-1.33007	0.085	0.141	1	Down
61	T	P61_T	IL17RC	0.000809094	2.97573	0.031	0.004	1	Up
61	T	P61_T	ANO6	0.00080943	2.16817	0.035	0.006	1	Up
61	T	P61_T	MARCKS	0.00084631	-1.42385	0.056	0.105	1	Down
61	T	P61_T	ANTXR1	0.000872358	-1.5346	0.033	0.073	1	Down
61	T	P61_T	ACKR1	0.000873112	7.88119	0.022	0	1	Up
61	T	P61_T	CACFD1	0.000873112	7.96448	0.022	0	1	Up
61	T	P61_T	IFIT3	0.00087942	0.728041	0.111	0.055	1	Up
61	T	P61_T	CRIP2	0.000899741	0.990384	0.065	0.024	1	Up
61	T	P61_T	MARCKSL1	0.000903375	0.994308	0.075	0.03	1	Up
61	T	P61_T	UQCR10	0.000911504	0.631917	0.081	0.034	1	Up
61	T	P61_T	MMP11	0.000921373	-1.66563	0.028	0.067	1	Down
61	T	P61_T	IL2RG	0.000943872	0.458804	0.087	0.038	1	Up
61	T	P61_T	STOM	0.000947663	0.839054	0.095	0.044	1	Up
61	T	P61_T	API5	0.000950238	1.4286	0.07	0.028	1	Up
61	T	P61_T	ISOC1	0.000963943	1.40685	0.056	0.018	1	Up
61	T	P61_T	FAM120A	0.000996149	0.555318	0.122	0.063	1	Up
61	T	P61_T	UCP2	0.00100796	0.884241	0.065	0.024	1	Up
61	T	P61_T	BANF1	0.00102161	1.27207	0.049	0.014	1	Up
61	T	P61_T	SPARC	0.00102941	-0.671934	0.37	0.418	1	Down
61	T	P61_T	LAPTM5	0.00103065	0.323472	0.184	0.111	1	Up
61	T	P61_T	ATP5MF	0.00104771	1.16476	0.049	0.014	1	Up
61	T	P61_T	PODN	0.00105899	-1.59833	0.014	0.044	1	Down
61	T	P61_T	SERF2	0.00106263	0.377221	0.092	0.042	1	Up
61	T	P61_T	MAF1	0.00111193	0.922391	0.07	0.028	1	Up
61	T	P61_T	VPS54	0.00111847	-1.94193	0.015	0.046	1	Down
61	T	P61_T	UQCRB	0.00112872	0.73104	0.085	0.038	1	Up
61	T	P61_T	DTX3	0.00115064	-4.88889	0.003	0.022	1	Down
61	T	P61_T	BTN2A1	0.00116383	2.96844	0.03	0.004	1	Up
61	T	P61_T	UQCRQ	0.00116502	0.844977	0.07	0.028	1	Up
61	T	P61_T	ABTB1	0.00116659	2.66344	0.03	0.004	1	Up
61	T	P61_T	MCUB	0.00117695	2.04401	0.034	0.006	1	Up
61	T	P61_T	DPM2	0.00118611	2.36334	0.03	0.004	1	Up
61	T	P61_T	TAF10	0.00119053	0.626774	0.093	0.044	1	Up
61	T	P61_T	SNRNP25	0.00119184	1.60683	0.069	0.028	1	Up
61	T	P61_T	MMP2	0.00120552	-1.38078	0.072	0.123	1	Down
61	T	P61_T	USP18	0.00121105	1.23479	0.045	0.012	1	Up
61	T	P61_T	RNF19A	0.00122867	1.39874	0.066	0.026	1	Up
61	T	P61_T	BST2	0.00124055	0.343954	0.201	0.125	1	Up
61	T	P61_T	COX6C	0.00124538	0.239782	0.171	0.099	1	Up
61	T	P61_T	SENP6	0.00127005	0.985017	0.081	0.036	1	Up
61	T	P61_T	TNFSF10	0.00127389	0.292701	0.13	0.069	1	Up
61	T	P61_T	MCOLN2	0.00127526	7.81201	0.02	0	1	Up
61	T	P61_T	FAM102A	0.00130484	0.513825	0.11	0.055	1	Up
61	T	P61_T	UBB	0.00130868	0.880011	0.092	0.044	1	Up
61	T	P61_T	PPP4C	0.00132688	0.405843	0.129	0.069	1	Up
61	T	P61_T	HSPE1	0.00133088	0.809952	0.064	0.024	1	Up
61	T	P61_T	TRPA1	0.00134825	-9.42025	0	0.014	1	Down
61	T	P61_T	ZMYM3	0.00134825	-8.80757	0	0.014	1	Down
61	T	P61_T	CAPZA2	0.0013538	1.70905	0.041	0.01	1	Up
61	T	P61_T	SPG21	0.00137813	0.644956	0.064	0.024	1	Up
61	T	P61_T	SPNS1	0.00138444	1.53343	0.057	0.02	1	Up
61	T	P61_T	TRAPPC5	0.00139297	0.900776	0.047	0.014	1	Up
61	T	P61_T	SPEG	0.00142546	-4.03372	0.001	0.018	1	Down
61	T	P61_T	RAB8A	0.00142878	0.618303	0.089	0.042	1	Up
61	T	P61_T	KCTD3	0.00143329	1.0925	0.069	0.028	1	Up
61	T	P61_T	MOXD1	0.00143575	-3.10323	0.001	0.018	1	Down
61	T	P61_T	C9orf16	0.00145438	0.633374	0.054	0.018	1	Up
61	T	P61_T	CD53	0.00146976	0.67084	0.092	0.044	1	Up
61	T	P61_T	CTDSP1	0.00148017	0.597732	0.084	0.038	1	Up
61	T	P61_T	SPCS1	0.00148713	0.705024	0.126	0.069	1	Up
61	T	P61_T	ERP29	0.00151213	1.87804	0.037	0.008	1	Up
61	T	P61_T	TGFBI	0.00151795	0.34171	0.102	0.05	1	Up
61	T	P61_T	TNFAIP3	0.00152822	0.49334	0.1	0.05	1	Up
61	T	P61_T	SREBF2	0.00153196	1.4141	0.05	0.016	1	Up
61	T	P61_T	COL11A1	0.00154119	-2.42762	0.012	0.04	1	Down
61	T	P61_T	LYRM1	0.00154329	5.00952	0.024	0.002	1	Up
61	T	P61_T	SERPINA3	0.00156395	0.960799	0.077	0.034	1	Up
61	T	P61_T	NDUFB7	0.00157361	0.859846	0.069	0.028	1	Up
61	T	P61_T	IFT52	0.0015984	2.86408	0.024	0.002	1	Up
61	T	P61_T	NENF	0.00160037	1.07999	0.088	0.042	1	Up
61	T	P61_T	STS	0.00160439	2.46262	0.033	0.006	1	Up
61	T	P61_T	SCAMP3	0.00160881	2.19419	0.024	0.002	1	Up
61	T	P61_T	TAB2	0.00161215	0.85282	0.075	0.032	1	Up
61	T	P61_T	RASA1	0.00163312	1.36283	0.043	0.012	1	Up
61	T	P61_T	CILP	0.00164472	1.24548	0.062	0.024	1	Up
61	T	P61_T	EHBP1L1	0.00164639	0.31385	0.171	0.101	1	Up
61	T	P61_T	HIST1H1D	0.00164978	1.53255	0.043	0.012	1	Up
61	T	P61_T	DYNLT1	0.00165544	0.646068	0.098	0.048	1	Up
61	T	P61_T	CDYL	0.00168543	1.94472	0.028	0.004	1	Up
61	T	P61_T	PGPEP1	0.00169338	1.8726	0.028	0.004	1	Up
61	T	P61_T	SLC9A3R1	0.00169472	0.459454	0.119	0.063	1	Up
61	T	P61_T	SSR3	0.00171109	0.782257	0.06	0.022	1	Up
61	T	P61_T	TMBIM4	0.00171792	0.287415	0.069	0.028	1	Up
61	T	P61_T	GNAI2	0.00172148	0.87596	0.077	0.034	1	Up
61	T	P61_T	MBNL1	0.00176002	0.692227	0.121	0.065	1	Up
61	T	P61_T	PLS3	0.00178615	-2.92647	0.004	0.024	1	Down
61	T	P61_T	RAP1A	0.00179243	0.693798	0.099	0.05	1	Up
61	T	P61_T	IL1R1	0.00179789	2.12725	0.046	0.014	1	Up
61	T	P61_T	CEP250	0.00180431	-2.47378	0.004	0.024	1	Down
61	T	P61_T	ENG	0.00182184	0.280184	0.138	0.077	1	Up
61	T	P61_T	LSM4	0.00182919	1.25898	0.065	0.026	1	Up
61	T	P61_T	CALCOCO2	0.00183599	0.769107	0.131	0.075	1	Up
61	T	P61_T	LAP3	0.00184244	1.10427	0.068	0.028	1	Up
61	T	P61_T	IFIT1	0.00184631	0.722378	0.077	0.034	1	Up
61	T	P61_T	UTP23	0.00184935	1.29883	0.039	0.01	1	Up
61	T	P61_T	KIRREL1	0.00186474	7.66135	0.019	0	1	Up
61	T	P61_T	TMEM238	0.00187268	1.3321	0.039	0.01	1	Up
61	T	P61_T	STX10	0.00188262	0.962828	0.056	0.02	1	Up
61	T	P61_T	AHSA1	0.00188512	-2.29244	0.016	0.046	1	Down
61	T	P61_T	CORO1A	0.00192309	0.15997	0.149	0.085	1	Up
61	T	P61_T	HMOX1	0.00192971	0.717971	0.11	0.057	1	Up
61	T	P61_T	LCP1	0.00194376	0.275096	0.171	0.103	1	Up
61	T	P61_T	PERP	0.00194441	1.32207	0.046	0.014	1	Up
61	T	P61_T	FAAP20	0.00199115	2.75857	0.035	0.008	1	Up
61	T	P61_T	STT3B	0.0020045	0.500184	0.102	0.051	1	Up
61	T	P61_T	ISG20	0.00202588	0.599131	0.091	0.044	1	Up
61	T	P61_T	PNRC1	0.00203227	0.380873	0.169	0.103	1	Up
61	T	P61_T	RBL2	0.00203511	0.633349	0.065	0.026	1	Up
61	T	P61_T	CYP51A1	0.00205289	2.38226	0.035	0.008	1	Up
61	T	P61_T	APH1A	0.00209557	0.920528	0.079	0.036	1	Up
61	T	P61_T	SCNM1	0.00210355	1.90377	0.035	0.008	1	Up
61	T	P61_T	HNRNPA3	0.00212054	0.504224	0.096	0.048	1	Up
61	T	P61_T	IFI16	0.00216535	0.549524	0.13	0.073	1	Up
61	T	P61_T	RHOA	0.00217744	0.728942	0.114	0.061	1	Up
61	T	P61_T	ATAD1	0.00218508	1.23508	0.049	0.016	1	Up
61	T	P61_T	B4GALT3	0.00218831	1.58335	0.035	0.008	1	Up
61	T	P61_T	SLC30A7	0.00219634	0.995039	0.058	0.022	1	Up
61	T	P61_T	SERPINE1	0.00220385	1.19986	0.035	0.008	1	Up
61	T	P61_T	METTL9	0.00220746	0.424719	0.085	0.04	1	Up
61	T	P61_T	TSPAN15	0.00221517	1.10955	0.042	0.012	1	Up
61	T	P61_T	GZMK	0.00223546	1.24711	0.042	0.012	1	Up
61	T	P61_T	B4GALT2	0.00223774	4.72842	0.023	0.002	1	Up
61	T	P61_T	GNG5	0.00223921	2.82147	0.031	0.006	1	Up
61	T	P61_T	PAIP1	0.00225521	4.18922	0.023	0.002	1	Up
61	T	P61_T	RGCC	0.00227161	1.29108	0.035	0.008	1	Up
61	T	P61_T	WDR45B	0.00227371	1.37021	0.066	0.028	1	Up
61	T	P61_T	S100A4	0.00227665	0.354599	0.123	0.067	1	Up
61	T	P61_T	GDE1	0.00230365	1.14395	0.042	0.012	1	Up
61	T	P61_T	GOLGA7	0.00232036	2.59219	0.023	0.002	1	Up
61	T	P61_T	CCDC91	0.00233102	1.31628	0.042	0.012	1	Up
61	T	P61_T	PARP12	0.00233455	0.798567	0.049	0.016	1	Up
61	T	P61_T	MFSD1	0.00236033	0.755505	0.076	0.034	1	Up
61	T	P61_T	ACTR2	0.0023723	3.24581	0.027	0.004	1	Up
61	T	P61_T	RNF5	0.0023942	1.34796	0.031	0.006	1	Up
61	T	P61_T	ACSL3	0.00239666	1.78481	0.045	0.014	1	Up
61	T	P61_T	SMIM26	0.00241766	2.13139	0.045	0.014	1	Up
61	T	P61_T	PDK4	0.00242271	2.48358	0.027	0.004	1	Up
61	T	P61_T	PDE3B	0.00243973	2.38347	0.027	0.004	1	Up
61	T	P61_T	TNFRSF1A	0.002535	0.856338	0.066	0.028	1	Up
61	T	P61_T	SLC30A1	0.00261269	0.833123	0.064	0.026	1	Up
61	T	P61_T	C12orf57	0.00263004	0.558743	0.123	0.069	1	Up
61	T	P61_T	MRFAP1L1	0.00271941	0.889925	0.072	0.032	1	Up
61	T	P61_T	FUZ	0.00273042	7.99471	0.018	0	1	Up
61	T	P61_T	LSM10	0.0027429	1.26254	0.038	0.01	1	Up
61	T	P61_T	CSF2RA	0.0028766	1.15034	0.047	0.016	1	Up
61	T	P61_T	CUTA	0.00288065	1.09244	0.057	0.022	1	Up
61	T	P61_T	DAP3	0.00288293	0.607209	0.104	0.055	1	Up
61	T	P61_T	EMC4	0.00292914	0.531374	0.069	0.03	1	Up
61	T	P61_T	DOCK7	0.00294916	-3.35615	0.007	0.028	1	Down
61	T	P61_T	ATXN1	0.00297106	1.37614	0.047	0.016	1	Up
61	T	P61_T	PIM2	0.00299049	1.14822	0.089	0.046	1	Up
61	T	P61_T	SLC31A1	0.00299666	1.78707	0.034	0.008	1	Up
61	T	P61_T	ACTG2	0.00301277	-8.04302	0	0.012	1	Down
61	T	P61_T	MS4A14	0.00301277	-8.68995	0	0.012	1	Down
61	T	P61_T	EGFL7	0.00302542	1.18401	0.062	0.026	1	Up
61	T	P61_T	IDS	0.00303787	0.647238	0.057	0.022	1	Up
61	T	P61_T	LMBR1	0.00304574	1.34204	0.041	0.012	1	Up
61	T	P61_T	SCARB2	0.00305946	1.51645	0.041	0.012	1	Up
61	T	P61_T	TBC1D15	0.00308173	1.58145	0.034	0.008	1	Up
61	T	P61_T	SCCPDH	0.00308527	1.56411	0.053	0.02	1	Up
61	T	P61_T	SMIM8	0.00310745	-3.91523	0.001	0.016	1	Down
61	T	P61_T	TMC6	0.00314744	0.788643	0.06	0.024	1	Up
61	T	P61_T	CCDC102B	0.00315901	-2.40048	0.015	0.042	1	Down
61	T	P61_T	SERINC2	0.00321474	2.65127	0.03	0.006	1	Up
61	T	P61_T	ZCRB1	0.00321505	0.979172	0.065	0.028	1	Up
61	T	P61_T	TMEM59	0.00323157	0.520952	0.057	0.022	1	Up
61	T	P61_T	ACTR1A	0.00327018	2.43403	0.03	0.006	1	Up
61	T	P61_T	ARPC5L	0.00328976	0.509454	0.075	0.034	1	Up
61	T	P61_T	TUFM	0.00329531	0.50084	0.104	0.055	1	Up
61	T	P61_T	MBD2	0.0033159	0.212595	0.129	0.073	1	Up
61	T	P61_T	MTHFD2	0.0033206	1.04164	0.068	0.03	1	Up
61	T	P61_T	KCTD1	0.00332322	3.99128	0.022	0.002	1	Up
61	T	P61_T	KLRG1	0.0033265	1.73786	0.03	0.006	1	Up
61	T	P61_T	PDE4D	0.00334039	3.17383	0.022	0.002	1	Up
61	T	P61_T	ADGRL4	0.00334785	1.42348	0.03	0.006	1	Up
61	T	P61_T	TPMT	0.00336631	3.24542	0.022	0.002	1	Up
61	T	P61_T	CIZ1	0.00336709	0.31521	0.041	0.012	1	Up
61	T	P61_T	TXNDC5	0.00337823	0.341382	0.217	0.147	1	Up
61	T	P61_T	EMP1	0.00338138	1.01438	0.068	0.03	1	Up
61	T	P61_T	SEC61G	0.00339377	3.5036	0.026	0.004	1	Up
61	T	P61_T	ABCA12	0.00340115	1.72359	0.022	0.002	1	Up
61	T	P61_T	EPB41L3	0.00341746	2.81088	0.026	0.004	1	Up
61	T	P61_T	ATP6V1E1	0.00344825	0.771796	0.05	0.018	1	Up
61	T	P61_T	C17orf49	0.00344927	2.86447	0.026	0.004	1	Up
61	T	P61_T	PPP1R14B	0.00345727	2.86914	0.026	0.004	1	Up
61	T	P61_T	ABCC5	0.00346442	-2.23392	0.018	0.046	1	Down
61	T	P61_T	ZNF493	0.00347537	1.68049	0.043	0.014	1	Up
61	T	P61_T	RAP2B	0.00348447	1.19481	0.053	0.02	1	Up
61	T	P61_T	S100A11	0.00348783	0.214894	0.164	0.099	1	Up
61	T	P61_T	COX14	0.00350137	0.323454	0.112	0.061	1	Up
61	T	P61_T	BASP1	0.00351371	2.4903	0.026	0.004	1	Up
61	T	P61_T	ARRDC4	0.00351371	1.6917	0.026	0.004	1	Up
61	T	P61_T	RGS2	0.00352184	2.12492	0.026	0.004	1	Up
61	T	P61_T	PAM	0.00352838	1.37922	0.056	0.022	1	Up
61	T	P61_T	KLRB1	0.00356276	1.75778	0.026	0.004	1	Up
61	T	P61_T	EIF4EBP2	0.00358077	0.617904	0.106	0.057	1	Up
61	T	P61_T	PXMP4	0.00358751	1.47073	0.026	0.004	1	Up
61	T	P61_T	DECR1	0.00361993	0.882665	0.076	0.036	1	Up
61	T	P61_T	RSRP1	0.00365027	-1.02633	0.072	0.119	1	Down
61	T	P61_T	MAP2K3	0.00368046	1.69772	0.037	0.01	1	Up
61	T	P61_T	CD4	0.00371391	0.539251	0.073	0.034	1	Up
61	T	P61_T	EVI2B	0.00374724	0.791817	0.073	0.034	1	Up
61	T	P61_T	RNF11	0.00375791	1.08536	0.056	0.022	1	Up
61	T	P61_T	CREM	0.003758	0.605631	0.053	0.02	1	Up
61	T	P61_T	SIVA1	0.00385834	1.35416	0.058	0.024	1	Up
61	T	P61_T	COX7C	0.00388887	0.259331	0.102	0.053	1	Up
61	T	P61_T	PLEKHF2	0.00392496	0.728933	0.089	0.046	1	Up
61	T	P61_T	YBX3	0.00395359	1.07379	0.058	0.024	1	Up
61	T	P61_T	SELENOK	0.00398486	1.12792	0.058	0.024	1	Up
61	T	P61_T	BRINP3	0.00400452	8.05943	0.016	0	1	Up
61	T	P61_T	RNF145	0.00400452	7.79982	0.016	0	1	Up
61	T	P61_T	SLC30A8	0.00400452	8.30519	0.016	0	1	Up
61	T	P61_T	NR4A1	0.00400452	8.37251	0.016	0	1	Up
61	T	P61_T	EGLN2	0.00401348	0.597588	0.058	0.024	1	Up
61	T	P61_T	DUSP2	0.00407088	2.14994	0.033	0.008	1	Up
61	T	P61_T	LUM	0.004094	-0.920244	0.141	0.196	1	Down
61	T	P61_T	BRD3	0.00410326	2.17445	0.033	0.008	1	Up
61	T	P61_T	DHRS7	0.0041287	0.673045	0.081	0.04	1	Up
61	T	P61_T	RAB12	0.00413586	2.45278	0.033	0.008	1	Up
61	T	P61_T	SNRPD2	0.00420554	0.503327	0.056	0.022	1	Up
61	T	P61_T	LCOR	0.00421542	1.52808	0.039	0.012	1	Up
61	T	P61_T	NDUFAF3	0.00422332	1.11218	0.066	0.03	1	Up
61	T	P61_T	ATP2C1	0.00422612	0.973103	0.066	0.03	1	Up
61	T	P61_T	LOX	0.00423787	1.3307	0.039	0.012	1	Up
61	T	P61_T	SCAF8	0.00423788	1.56006	0.039	0.012	1	Up
61	T	P61_T	LAMTOR4	0.00423861	0.501408	0.089	0.046	1	Up
61	T	P61_T	CRAT	0.00427932	1.33102	0.039	0.012	1	Up
61	T	P61_T	ATIC	0.00429398	1.56962	0.033	0.008	1	Up
61	T	P61_T	C4orf3	0.00442305	0.733716	0.061	0.026	1	Up
61	T	P61_T	CALD1	0.00442822	-1.42348	0.073	0.117	1	Down
61	T	P61_T	NIPSNAP2	0.00444097	1.06191	0.039	0.012	1	Up
61	T	P61_T	ATPAF1	0.00453641	2.68094	0.028	0.006	1	Up
61	T	P61_T	CRISPLD2	0.00454086	-2.46393	0.011	0.034	1	Down
61	T	P61_T	BUD31	0.00457482	1.23657	0.051	0.02	1	Up
61	T	P61_T	MILR1	0.00457977	2.61011	0.028	0.006	1	Up
61	T	P61_T	IFNGR2	0.00459446	0.719323	0.083	0.042	1	Up
61	T	P61_T	OGG1	0.00465778	1.46114	0.028	0.006	1	Up
61	T	P61_T	GALNT2	0.00468734	2.01061	0.028	0.006	1	Up
61	T	P61_T	ICAM2	0.00468734	1.96312	0.028	0.006	1	Up
61	T	P61_T	SLC25A26	0.00470714	2.13531	0.028	0.006	1	Up
61	T	P61_T	SEC63	0.00471477	1.17102	0.051	0.02	1	Up
61	T	P61_T	MBOAT2	0.00480562	1.36676	0.054	0.022	1	Up
61	T	P61_T	RNF14	0.0048059	2.34622	0.035	0.01	1	Up
61	T	P61_T	LPL	0.00486272	3.5784	0.02	0.002	1	Up
61	T	P61_T	DEDD2	0.00488678	2.18328	0.035	0.01	1	Up
61	T	P61_T	PLTP	0.00489905	0.44316	0.049	0.018	1	Up
61	T	P61_T	MAT2B	0.00490995	3.05117	0.024	0.004	1	Up
61	T	P61_T	ARPC3	0.00492312	1.88523	0.035	0.01	1	Up
61	T	P61_T	CNOT4	0.00493224	1.92171	0.035	0.01	1	Up
61	T	P61_T	NIPAL2	0.00493254	2.49823	0.024	0.004	1	Up
61	T	P61_T	SH3YL1	0.00494387	2.86693	0.024	0.004	1	Up
61	T	P61_T	CSTA	0.00495238	0.531982	0.069	0.032	1	Up
61	T	P61_T	TFAP2A	0.00499888	0.76724	0.051	0.02	1	Up
61	T	P61_T	TBL2	0.00502173	-2.24643	0.012	0.036	1	Down
61	T	P61_T	SDF2L1	0.00503474	0.926852	0.054	0.022	1	Up
61	T	P61_T	ETHE1	0.00503536	2.51198	0.024	0.004	1	Up
61	T	P61_T	UBE2K	0.0050469	2.21053	0.024	0.004	1	Up
61	T	P61_T	STUB1	0.00507757	1.02545	0.06	0.026	1	Up
61	T	P61_T	NAA60	0.00509506	0.973777	0.06	0.026	1	Up
61	T	P61_T	NEK7	0.00509854	0.466826	0.072	0.034	1	Up
61	T	P61_T	TP53BP1	0.00512196	-4.08634	0.003	0.018	1	Down
61	T	P61_T	SLC50A1	0.00520832	1.19254	0.06	0.026	1	Up
61	T	P61_T	ORMDL2	0.00521316	1.1994	0.035	0.01	1	Up
61	T	P61_T	POLDIP2	0.00521905	1.18291	0.06	0.026	1	Up
61	T	P61_T	ZNF239	0.00524923	-2.43147	0.003	0.018	1	Down
61	T	P61_T	POLR2L	0.00527214	1.30167	0.062	0.028	1	Up
61	T	P61_T	SLC9A3R2	0.00530174	0.324806	0.107	0.059	1	Up
61	T	P61_T	MAPKAP1	0.00535044	0.684541	0.054	0.022	1	Up
61	T	P61_T	MDK	0.0054461	0.497172	0.141	0.087	1	Up
61	T	P61_T	ATP5PD	0.00544722	1.36659	0.045	0.016	1	Up
61	T	P61_T	SP100	0.00546425	0.119492	0.136	0.081	1	Up
61	T	P61_T	TMEM199	0.00547347	2.0671	0.038	0.012	1	Up
61	T	P61_T	CD3E	0.00547651	1.22287	0.068	0.032	1	Up
61	T	P61_T	USP32	0.00553503	1.60935	0.047	0.018	1	Up
61	T	P61_T	SNRNP40	0.00557056	1.02221	0.045	0.016	1	Up
61	T	P61_T	COL15A1	0.00557636	0.621019	0.057	0.024	1	Up
61	T	P61_T	CERS5	0.00558995	2.69546	0.031	0.008	1	Up
61	T	P61_T	PGRMC1	0.00570406	1.22977	0.047	0.018	1	Up
61	T	P61_T	PIP4K2A	0.00570549	0.446924	0.045	0.016	1	Up
61	T	P61_T	EIF2AK1	0.0057237	0.723244	0.045	0.016	1	Up
61	T	P61_T	DIAPH1	0.00573039	0.622146	0.057	0.024	1	Up
61	T	P61_T	DERL1	0.00583928	1.01577	0.068	0.032	1	Up
61	T	P61_T	MFSD14B	0.00584668	1.78185	0.031	0.008	1	Up
61	T	P61_T	BSPRY	0.00586435	1.55261	0.038	0.012	1	Up
61	T	P61_T	DMPK	0.00588225	-2.7048	0.007	0.026	1	Down
61	T	P61_T	TRIM36	0.00588472	7.54193	0.015	0	1	Up
61	T	P61_T	NFE2L3	0.00588472	7.47464	0.015	0	1	Up
61	T	P61_T	KLF4	0.00588472	7.1868	0.015	0	1	Up
61	T	P61_T	PAPLN	0.00588472	7.72625	0.015	0	1	Up
61	T	P61_T	CNIH1	0.00588667	1.63206	0.031	0.008	1	Up
61	T	P61_T	SLC25A39	0.00591076	0.740971	0.089	0.048	1	Up
61	T	P61_T	SLC6A9	0.00591697	1.62699	0.069	0.034	1	Up
61	T	P61_T	CXorf38	0.00596158	1.84079	0.031	0.008	1	Up
61	T	P61_T	HSD17B11	0.00596204	1.07559	0.038	0.012	1	Up
61	T	P61_T	CDH11	0.00597994	0.752924	0.065	0.03	1	Up
61	T	P61_T	GMFG	0.00605497	1.12132	0.031	0.008	1	Up
61	T	P61_T	RAC1	0.00605761	0.782007	0.065	0.03	1	Up
61	T	P61_T	TMEM131	0.00606673	1.5541	0.031	0.008	1	Up
61	T	P61_T	CCNC	0.00608971	1.21018	0.05	0.02	1	Up
61	T	P61_T	GTF3A	0.0062173	1.04658	0.05	0.02	1	Up
61	T	P61_T	AHCYL1	0.00634501	0.71485	0.047	0.018	1	Up
61	T	P61_T	CTSB	0.00635494	0.141094	0.173	0.111	1	Up
61	T	P61_T	RAD23B	0.00636094	0.938143	0.056	0.024	1	Up
61	T	P61_T	COL4A2	0.00640141	0.247641	0.073	0.036	1	Up
61	T	P61_T	GGCT	0.00640847	1.06264	0.05	0.02	1	Up
61	T	P61_T	ARL6IP1	0.00641997	1.20377	0.075	0.038	1	Up
61	T	P61_T	TSC22D1	0.0064668	1.47271	0.041	0.014	1	Up
61	T	P61_T	HTATSF1	0.00650213	2.97322	0.027	0.006	1	Up
61	T	P61_T	SERGEF	0.00657023	2.45171	0.027	0.006	1	Up
61	T	P61_T	VPS13B	0.00657983	-1.03328	0.064	0.105	1	Down
61	T	P61_T	IFI35	0.00659973	0.627952	0.076	0.038	1	Up
61	T	P61_T	RBM5	0.00661807	0.496851	0.068	0.032	1	Up
61	T	P61_T	PIK3AP1	0.00663898	2.29891	0.027	0.006	1	Up
61	T	P61_T	BRMS1	0.00663898	2.11615	0.027	0.006	1	Up
61	T	P61_T	RPUSD1	0.00668054	1.71815	0.027	0.006	1	Up
61	T	P61_T	DDA1	0.00668749	2.07165	0.027	0.006	1	Up
61	T	P61_T	RWDD1	0.00668947	1.56715	0.041	0.014	1	Up
61	T	P61_T	SH3PXD2B	0.00671896	-4.23818	0.001	0.014	1	Down
61	T	P61_T	NEURL4	0.00671896	-4.78808	0.001	0.014	1	Down
61	T	P61_T	TMEM160	0.00673631	1.21476	0.027	0.006	1	Up
61	T	P61_T	ZDHHC13	0.00673631	1.66799	0.027	0.006	1	Up
61	T	P61_T	MED1	0.00674482	1.2515	0.041	0.014	1	Up
61	T	P61_T	CLEC4A	0.00677842	1.56927	0.027	0.006	1	Up
61	T	P61_T	GABPB1	0.00679251	1.29191	0.027	0.006	1	Up
61	T	P61_T	SGMS2	0.00679441	-8.29231	0	0.01	1	Down
61	T	P61_T	HEY2	0.00679441	-8.48882	0	0.01	1	Down
61	T	P61_T	B4GALNT4	0.00679441	-8.69815	0	0.01	1	Down
61	T	P61_T	SGIP1	0.00681369	-3.40109	0.001	0.014	1	Down
61	T	P61_T	SLU7	0.00682275	0.776641	0.053	0.022	1	Up
61	T	P61_T	BORCS5	0.00682824	-2.46932	0.008	0.028	1	Down
61	T	P61_T	SNX20	0.00687116	2.02208	0.034	0.01	1	Up
61	T	P61_T	TM9SF2	0.00689617	0.433127	0.119	0.071	1	Up
61	T	P61_T	EIF4G2	0.00693521	0.853088	0.053	0.022	1	Up
61	T	P61_T	YES1	0.00693749	1.72158	0.043	0.016	1	Up
61	T	P61_T	MX2	0.00694922	1.24452	0.027	0.006	1	Up
61	T	P61_T	ITGB7	0.00699729	1.13183	0.034	0.01	1	Up
61	T	P61_T	MUC5B	0.00701981	3.19463	0.023	0.004	1	Up
61	T	P61_T	PDK3	0.00704944	3.91078	0.019	0.002	1	Up
61	T	P61_T	IGHG1	0.00709583	-2.12332	0.05	0.087	1	Down
61	T	P61_T	CAMTA2	0.00710361	3.21007	0.019	0.002	1	Up
61	T	P61_T	PCTP	0.00710361	3.51791	0.019	0.002	1	Up
61	T	P61_T	SNAP29	0.00712549	0.947519	0.034	0.01	1	Up
61	T	P61_T	AMFR	0.00713754	1.08276	0.043	0.016	1	Up
61	T	P61_T	SNX3	0.00713843	1.22972	0.034	0.01	1	Up
61	T	P61_T	ABI3BP	0.00714849	2.75852	0.023	0.004	1	Up
61	T	P61_T	TYMS	0.00715815	2.9745	0.019	0.002	1	Up
61	T	P61_T	CNOT11	0.00719083	0.758285	0.041	0.014	1	Up
61	T	P61_T	RCC2	0.0071969	1.14903	0.034	0.01	1	Up
61	T	P61_T	TNFRSF11A	0.00719729	2.29965	0.023	0.004	1	Up
61	T	P61_T	NDUFB11	0.00720078	1.01405	0.066	0.032	1	Up
61	T	P61_T	ADAMTS19	0.00721307	1.50962	0.019	0.002	1	Up
61	T	P61_T	PLEKHH3	0.00724822	-3.07908	0.004	0.02	1	Down
61	T	P61_T	FAM20B	0.00729531	1.14221	0.034	0.01	1	Up
61	T	P61_T	ARHGEF40	0.00733782	-2.54825	0.004	0.02	1	Down
61	T	P61_T	FAM241A	0.00734276	0.829547	0.043	0.016	1	Up
61	T	P61_T	MCM3	0.00734548	1.34702	0.023	0.004	1	Up
61	T	P61_T	SLC25A23	0.00734548	1.42996	0.023	0.004	1	Up
61	T	P61_T	EMC7	0.00743886	0.777121	0.058	0.026	1	Up
61	T	P61_T	ARF6	0.00746265	0.276204	0.076	0.038	1	Up
61	T	P61_T	VAV3	0.00749601	0.841144	0.069	0.034	1	Up
61	T	P61_T	UROS	0.00755335	1.04543	0.046	0.018	1	Up
61	T	P61_T	KLHDC3	0.00757053	1.34469	0.046	0.018	1	Up
61	T	P61_T	ANAPC16	0.00758714	0.5944	0.091	0.05	1	Up
61	T	P61_T	ZFYVE9	0.00761562	-2.18886	0.009	0.03	1	Down
61	T	P61_T	EIF3A	0.00762635	0.645877	0.096	0.053	1	Up
61	T	P61_T	ORMDL1	0.00765349	0.333706	0.056	0.024	1	Up
61	T	P61_T	ATP1A1	0.00769867	1.95841	0.037	0.012	1	Up
61	T	P61_T	EIF1	0.00773665	0.849184	0.069	0.034	1	Up
61	T	P61_T	OXA1L	0.00775786	0.447703	0.058	0.026	1	Up
61	T	P61_T	HPCAL1	0.00778521	1.30064	0.046	0.018	1	Up
61	T	P61_T	NKG7	0.00779108	1.27663	0.046	0.018	1	Up
61	T	P61_T	SRM	0.00789134	0.799849	0.072	0.036	1	Up
61	T	P61_T	COG7	0.00790799	-1.8042	0.009	0.03	1	Down
61	T	P61_T	FYB1	0.00792347	0.747086	0.064	0.03	1	Up
61	T	P61_T	ATP10A	0.00796312	-3.05922	0.011	0.032	1	Down
61	T	P61_T	MPC1	0.00797419	2.15012	0.03	0.008	1	Up
61	T	P61_T	CLN3	0.00799254	0.443752	0.083	0.044	1	Up
61	T	P61_T	RBM6	0.0080272	-1.29952	0.038	0.071	1	Down
61	T	P61_T	RMND5A	0.00817577	2.04065	0.03	0.008	1	Up
61	T	P61_T	PLSCR1	0.00818657	0.807	0.049	0.02	1	Up
61	T	P61_T	MIF	0.00830154	0.252099	0.107	0.061	1	Up
61	T	P61_T	ITSN2	0.00831165	0.470873	0.046	0.018	1	Up
61	T	P61_T	CLEC2D	0.00831242	0.352459	0.117	0.069	1	Up
61	T	P61_T	SNRPA1	0.00832595	1.40506	0.03	0.008	1	Up
61	T	P61_T	EXOSC9	0.00838699	-2.5048	0.011	0.032	1	Down
61	T	P61_T	WWP1	0.00838778	1.12985	0.051	0.022	1	Up
61	T	P61_T	ADAMTS1	0.00838992	1.23149	0.03	0.008	1	Up
61	T	P61_T	YAF2	0.00842446	0.689687	0.046	0.018	1	Up
61	T	P61_T	LAMTOR1	0.00844251	0.301032	0.08	0.042	1	Up
61	T	P61_T	INPP5B	0.00859396	1.07414	0.049	0.02	1	Up
61	T	P61_T	MAGT1	0.00865021	0.862541	0.03	0.008	1	Up
61	T	P61_T	ZDHHC21	0.00866847	7.24334	0.014	0	1	Up
61	T	P61_T	YOD1	0.00866847	7.17535	0.014	0	1	Up
61	T	P61_T	BOLA3	0.00866847	7.804	0.014	0	1	Up
61	T	P61_T	TMCC1	0.00866847	8.00422	0.014	0	1	Up
61	T	P61_T	CPSF4	0.00866847	7.44939	0.014	0	1	Up
61	T	P61_T	RTKN2	0.00866847	7.91132	0.014	0	1	Up
61	T	P61_T	CDK2AP2	0.00866847	7.56071	0.014	0	1	Up
61	T	P61_T	SLCO3A1	0.00866847	6.97699	0.014	0	1	Up
61	T	P61_T	CLEC10A	0.00866847	7.51004	0.014	0	1	Up
61	T	P61_T	KIAA0355	0.00866847	7.36517	0.014	0	1	Up
61	T	P61_T	PCBP2	0.00875755	1.1199	0.054	0.024	1	Up
61	T	P61_T	CD2BP2	0.00879137	0.729752	0.051	0.022	1	Up
61	T	P61_T	SLA	0.00883935	0.590833	0.049	0.02	1	Up
61	T	P61_T	CUL5	0.00885725	1.03925	0.039	0.014	1	Up
61	T	P61_T	MEA1	0.00886916	-0.115095	0.037	0.012	1	Down
61	T	P61_T	DAP	0.00891015	0.406479	0.072	0.036	1	Up
61	T	P61_T	STYX	0.00900275	0.758204	0.051	0.022	1	Up
61	T	P61_T	HDLBP	0.00907824	0.493994	0.098	0.055	1	Up
61	T	P61_T	DGUOK	0.00912919	0.709194	0.051	0.022	1	Up
61	T	P61_T	LSM2	0.00916911	2.52586	0.033	0.01	1	Up
61	T	P61_T	ATP8B1	0.00919947	2.6544	0.026	0.006	1	Up
61	T	P61_T	LAMC1	0.009249	0.588781	0.049	0.02	1	Up
61	T	P61_T	SPRY1	0.00927539	2.18275	0.026	0.006	1	Up
61	T	P61_T	ATAD2B	0.00938118	-2.18974	0.014	0.036	1	Down
61	T	P61_T	LSP1	0.00941639	0.108864	0.125	0.075	1	Up
61	T	P61_T	TAF2	0.00944446	1.98565	0.033	0.01	1	Up
61	T	P61_T	DDAH2	0.00944893	0.847851	0.06	0.028	1	Up
61	T	P61_T	SOD2	0.00945134	-1.23174	0.043	0.077	1	Down
61	T	P61_T	DDX5	0.00946242	-0.967795	0.125	0.17	1	Down
61	T	P61_T	ARPP19	0.00954299	0.938436	0.057	0.026	1	Up
61	T	P61_T	STRAP	0.0095635	1.83213	0.033	0.01	1	Up
61	T	P61_T	ENTPD5	0.00956509	1.85022	0.026	0.006	1	Up
61	T	P61_T	EMILIN2	0.00957489	1.66472	0.026	0.006	1	Up
61	T	P61_T	UFSP2	0.00958469	1.93265	0.026	0.006	1	Up
61	T	P61_T	DEAF1	0.0096013	-2.21506	0.005	0.022	1	Down
61	T	P61_T	ECI1	0.00962899	0.590628	0.079	0.042	1	Up
61	T	P61_T	DERL2	0.00964934	1.27029	0.033	0.01	1	Up
61	T	P61_T	SS18L2	0.00966659	1.27716	0.033	0.01	1	Up
61	T	P61_T	DNAH14	0.00969251	1.77457	0.033	0.01	1	Up
61	T	P61_T	NCBP2	0.00971238	0.687745	0.06	0.028	1	Up
61	T	P61_T	GIMAP7	0.00979025	0.700514	0.076	0.04	1	Up
61	T	P61_T	NDUFA4	0.00984619	0.746981	0.065	0.032	1	Up
61	T	P61_T	UBE2D2	0.0098889	1.15816	0.042	0.016	1	Up
61	T	P61_T	ADAM15	0.00992247	0.408389	0.089	0.05	1	Up
61	T	P61_T	ODR4	0.00992866	0.839231	0.033	0.01	1	Up
61	T	P61_T	NHP2	0.00997907	0.63722	0.081	0.044	1	Up
61	T	P61_T	STK3	0.0100151	-1.44245	0.014	0.036	1	Down
61	T	P61_T	ENDOD1	0.0100889	1.01667	0.033	0.01	1	Up
61	T	P61_T	SH3GLB1	0.0101166	0.597309	0.06	0.028	1	Up
61	T	P61_T	PRPF8	0.0101797	4.34322	0.018	0.002	1	Up
61	T	P61_T	SFPQ	0.010197	1.10929	0.033	0.01	1	Up
61	T	P61_T	H2AFY2	0.0103098	3.71846	0.018	0.002	1	Up
61	T	P61_T	PIGW	0.0103622	3.5466	0.018	0.002	1	Up
61	T	P61_T	PECAM1	0.0103697	0.54126	0.119	0.073	1	Up
61	T	P61_T	RBM12	0.0103769	2.02881	0.022	0.004	1	Up
61	T	P61_T	DRAP1	0.0104253	0.139019	0.103	0.059	1	Up
61	T	P61_T	BZW1	0.0104413	2.52332	0.018	0.002	1	Up
61	T	P61_T	PTRHD1	0.0104468	1.43825	0.022	0.004	1	Up
61	T	P61_T	KAZN	0.0104943	2.19155	0.018	0.002	1	Up
61	T	P61_T	MAL	0.0104943	1.39422	0.018	0.002	1	Up
61	T	P61_T	SHROOM1	0.0105076	1.49742	0.05	0.022	1	Up
61	T	P61_T	RRNAD1	0.0105209	1.9075	0.018	0.002	1	Up
61	T	P61_T	SRP9	0.0105252	0.249551	0.087	0.048	1	Up
61	T	P61_T	SGPP1	0.0105322	0.490657	0.042	0.016	1	Up
61	T	P61_T	CCNYL1	0.010571	1.96944	0.035	0.012	1	Up
61	T	P61_T	CMSS1	0.0106353	0.415875	0.022	0.004	1	Up
61	T	P61_T	BSCL2	0.0107535	1.23612	0.053	0.024	1	Up
61	T	P61_T	DTX3L	0.0107775	0.505234	0.076	0.04	1	Up
61	T	P61_T	ITGA5	0.0107867	0.95504	0.045	0.018	1	Up
61	T	P61_T	CD3G	0.0107959	1.58243	0.035	0.012	1	Up
61	T	P61_T	UBC	0.0108179	0.280828	0.042	0.016	1	Up
61	T	P61_T	APCDD1	0.0108691	-3.50508	0.003	0.016	1	Down
61	T	P61_T	TBC1D5	0.0108961	1.74201	0.035	0.012	1	Up
61	T	P61_T	SDHAF4	0.0109016	-2.83512	0.003	0.016	1	Down
61	T	P61_T	DHRS2	0.0109641	2.53601	0.028	0.008	1	Up
61	T	P61_T	GPRC5B	0.0109667	-2.16625	0.003	0.016	1	Down
61	T	P61_T	TGOLN2	0.0110194	-1.39	0.047	0.081	1	Down
61	T	P61_T	SWAP70	0.011062	1.28912	0.035	0.012	1	Up
61	T	P61_T	IFIT2	0.0110806	0.969976	0.035	0.012	1	Up
61	T	P61_T	RNF10	0.0110819	1.10005	0.05	0.022	1	Up
61	T	P61_T	ELF1	0.011158	0.427866	0.045	0.018	1	Up
61	T	P61_T	WDR43	0.0111925	0.957771	0.035	0.012	1	Up
61	T	P61_T	ELL2	0.0113405	0.205826	0.087	0.048	1	Up
61	T	P61_T	USB1	0.0113436	1.77536	0.028	0.008	1	Up
61	T	P61_T	HCST	0.0114727	1.59458	0.028	0.008	1	Up
61	T	P61_T	SSNA1	0.0114835	1.6433	0.028	0.008	1	Up
61	T	P61_T	ROCK2	0.0115486	1.39024	0.028	0.008	1	Up
61	T	P61_T	IKZF5	0.0115812	1.56443	0.028	0.008	1	Up
61	T	P61_T	TMEM50A	0.0115831	0.605361	0.088	0.05	1	Up
61	T	P61_T	ATXN7L3B	0.0116285	0.839238	0.053	0.024	1	Up
61	T	P61_T	TRIM22	0.0117013	0.736865	0.115	0.071	1	Up
61	T	P61_T	PLXNC1	0.0118123	1.48369	0.038	0.014	1	Up
61	T	P61_T	CD44	0.0119965	0.178533	0.221	0.154	1	Up
61	T	P61_T	AKT3	0.0120361	0.559106	0.047	0.02	1	Up
61	T	P61_T	CWC15	0.0120401	1.37257	0.038	0.014	1	Up
61	T	P61_T	MSL1	0.0122914	0.732862	0.038	0.014	1	Up
61	T	P61_T	NFATC2IP	0.0125129	0.61396	0.058	0.028	1	Up
61	T	P61_T	ITPRID2	0.0125961	0.709682	0.056	0.026	1	Up
61	T	P61_T	TXNL1	0.0125994	0.746503	0.058	0.028	1	Up
61	T	P61_T	CNPY2	0.0127161	0.32361	0.053	0.024	1	Up
61	T	P61_T	CCSER2	0.0127913	0.818302	0.084	0.048	1	Up
61	T	P61_T	DDOST	0.0128066	7.29989	0.012	0	1	Up
61	T	P61_T	ANKRD13C	0.0128066	7.80721	0.012	0	1	Up
61	T	P61_T	DDX20	0.0128066	7.30549	0.012	0	1	Up
61	T	P61_T	HIST3H2BB	0.0128066	7.58003	0.012	0	1	Up
61	T	P61_T	NLRP3	0.0128066	6.78806	0.012	0	1	Up
61	T	P61_T	TBC1D8	0.0128066	7.68545	0.012	0	1	Up
61	T	P61_T	BRK1	0.0128066	7.34813	0.012	0	1	Up
61	T	P61_T	BLOC1S4	0.0128066	7.41806	0.012	0	1	Up
61	T	P61_T	FAT4	0.0128066	7.6226	0.012	0	1	Up
61	T	P61_T	RPP40	0.0128066	7.68808	0.012	0	1	Up
61	T	P61_T	ZBTB24	0.0128066	7.17247	0.012	0	1	Up
61	T	P61_T	MCU	0.0128066	7.80776	0.012	0	1	Up
61	T	P61_T	TOLLIP	0.0128066	7.14975	0.012	0	1	Up
61	T	P61_T	GREB1L	0.0128066	7.88579	0.012	0	1	Up
61	T	P61_T	ZNF524	0.0128066	7.18869	0.012	0	1	Up
61	T	P61_T	NAA20	0.0128066	7.69696	0.012	0	1	Up
61	T	P61_T	SAMD10	0.0128066	7.5805	0.012	0	1	Up
61	T	P61_T	ZNF280C	0.0128066	7.2824	0.012	0	1	Up
61	T	P61_T	TUBB	0.0128135	0.384841	0.091	0.051	1	Up
61	T	P61_T	COL6A3	0.012971	0.201377	0.213	0.147	1	Up
61	T	P61_T	GNG10	0.0130128	1.26851	0.041	0.016	1	Up
61	T	P61_T	TAOK1	0.0130295	0.391148	0.053	0.024	1	Up
61	T	P61_T	USP3	0.0130371	0.374059	0.05	0.022	1	Up
61	T	P61_T	SFRP4	0.0130394	-1.13486	0.054	0.089	1	Down
61	T	P61_T	NELL2	0.0130754	2.46557	0.024	0.006	1	Up
61	T	P61_T	SYT1	0.0132709	1.24434	0.031	0.01	1	Up
61	T	P61_T	PIEZO1	0.0132805	0.37132	0.038	0.014	1	Up
61	T	P61_T	MIA2	0.0132885	2.04188	0.024	0.006	1	Up
61	T	P61_T	CDC42EP3	0.0133692	1.74751	0.024	0.006	1	Up
61	T	P61_T	EMP3	0.0135255	0.542435	0.077	0.042	1	Up
61	T	P61_T	C8orf76	0.0135591	1.40804	0.024	0.006	1	Up
61	T	P61_T	CLDND1	0.0135613	0.414075	0.064	0.032	1	Up
61	T	P61_T	NAXE	0.0135828	1.2057	0.043	0.018	1	Up
61	T	P61_T	CAMK2D	0.0136138	0.797278	0.024	0.006	1	Up
61	T	P61_T	SHKBP1	0.0136687	1.7938	0.024	0.006	1	Up
61	T	P61_T	EBAG9	0.0136718	1.42234	0.043	0.018	1	Up
61	T	P61_T	ARL6IP5	0.0137144	0.138037	0.064	0.032	1	Up
61	T	P61_T	SLC25A46	0.0137196	1.18872	0.031	0.01	1	Up
61	T	P61_T	TMEM60	0.0137238	1.1525	0.024	0.006	1	Up
61	T	P61_T	CHMP4B	0.0137582	0.432186	0.061	0.03	1	Up
61	T	P61_T	GPR183	0.0137676	0.976679	0.031	0.01	1	Up
61	T	P61_T	ZMPSTE24	0.0138114	0.870271	0.043	0.018	1	Up
61	T	P61_T	ATP5IF1	0.0139269	0.573396	0.041	0.016	1	Up
61	T	P61_T	REXO2	0.0140527	1.09916	0.049	0.022	1	Up
61	T	P61_T	NDUFV2	0.0140773	0.305481	0.098	0.057	1	Up
61	T	P61_T	SPI1	0.0140776	0.564123	0.102	0.061	1	Up
61	T	P61_T	TMED9	0.0142052	1.02092	0.057	0.028	1	Up
61	T	P61_T	TSTA3	0.0143866	1.1902	0.046	0.02	1	Up
61	T	P61_T	RARRES2	0.0144616	-3.64717	0.004	0.018	1	Down
61	T	P61_T	TRIP12	0.0144778	0.27705	0.069	0.036	1	Up
61	T	P61_T	CAD	0.0144997	-3.48495	0.004	0.018	1	Down
61	T	P61_T	CYB5B	0.0145177	0.602471	0.043	0.018	1	Up
61	T	P61_T	PRKCZ	0.014538	-3.19628	0.004	0.018	1	Down
61	T	P61_T	SPDYC	0.0145704	-2.0119	0.011	0.03	1	Down
61	T	P61_T	WDR61	0.0146256	2.89796	0.02	0.004	1	Up
61	T	P61_T	SYNGR2	0.0146309	0.145097	0.134	0.085	1	Up
61	T	P61_T	MMP24OS	0.0146444	0.566627	0.087	0.05	1	Up
61	T	P61_T	UFM1	0.0146743	0.637971	0.073	0.04	1	Up
61	T	P61_T	RRM2	0.0146905	2.15397	0.02	0.004	1	Up
61	T	P61_T	ZBTB39	0.0147304	-2.41104	0.004	0.018	1	Down
61	T	P61_T	IRF2BPL	0.0147304	-2.59264	0.004	0.018	1	Down
61	T	P61_T	TSPOAP1	0.0147304	-2.01408	0.004	0.018	1	Down
61	T	P61_T	TP53INP2	0.0147304	-2.30825	0.004	0.018	1	Down
61	T	P61_T	CYB561D2	0.0147556	2.66957	0.02	0.004	1	Up
61	T	P61_T	CD209	0.014777	-3.99769	0.001	0.012	1	Down
61	T	P61_T	TTC28	0.014777	-4.43319	0.001	0.012	1	Down
61	T	P61_T	REPIN1	0.0147883	2.40619	0.02	0.004	1	Up
61	T	P61_T	IFITM10	0.0148081	-2.19271	0.004	0.018	1	Down
61	T	P61_T	CRTC2	0.0148237	0.652649	0.046	0.02	1	Up
61	T	P61_T	DNAJC30	0.0148278	-4.3373	0.001	0.012	1	Down
61	T	P61_T	RAB27A	0.0148454	1.06752	0.06	0.03	1	Up
61	T	P61_T	POLR1B	0.0149086	5.06698	0.016	0.002	1	Up
61	T	P61_T	FOSB	0.0149086	4.45663	0.016	0.002	1	Up
61	T	P61_T	SSPN	0.0149252	-2.42493	0.004	0.018	1	Down
61	T	P61_T	ABTB2	0.0149299	-3.52531	0.001	0.012	1	Down
61	T	P61_T	MKS1	0.0149299	-3.72585	0.001	0.012	1	Down
61	T	P61_T	APOL1	0.0149769	1.17898	0.034	0.012	1	Up
61	T	P61_T	RNF4	0.014984	3.78857	0.016	0.002	1	Up
61	T	P61_T	SRBD1	0.0149857	1.88635	0.02	0.004	1	Up
61	T	P61_T	FBXW11	0.0150189	1.55886	0.02	0.004	1	Up
61	T	P61_T	CASP2	0.0150337	3.09976	0.027	0.008	1	Up
61	T	P61_T	GTF3C6	0.0150521	1.02123	0.02	0.004	1	Up
61	T	P61_T	BROX	0.0150854	0.8118	0.051	0.024	1	Up
61	T	P61_T	EFNA3	0.0150977	3.3533	0.016	0.002	1	Up
61	T	P61_T	TBRG1	0.0151006	1.06023	0.034	0.012	1	Up
61	T	P61_T	SPECC1L	0.0151006	1.27861	0.034	0.012	1	Up
61	T	P61_T	MMUT	0.0152122	2.99166	0.016	0.002	1	Up
61	T	P61_T	STOML2	0.015219	0.741331	0.02	0.004	1	Up
61	T	P61_T	ANKRD40	0.0152376	0.964391	0.034	0.012	1	Up
61	T	P61_T	IMMP2L	0.0152501	0.988413	0.034	0.012	1	Up
61	T	P61_T	VDAC1	0.0153011	1.16849	0.057	0.028	1	Up
61	T	P61_T	GNPAT	0.0153274	1.80264	0.016	0.002	1	Up
61	T	P61_T	CD93	0.0153434	1.97938	0.037	0.014	1	Up
61	T	P61_T	CCL2	0.0153573	0.557638	0.046	0.02	1	Up
61	T	P61_T	CEP89	0.015366	1.94311	0.016	0.002	1	Up
61	T	P61_T	SUMO3	0.0154057	0.356694	0.087	0.05	1	Up
61	T	P61_T	SLC38A2	0.0154095	0.359065	0.114	0.071	1	Up
61	T	P61_T	OSGIN2	0.0154135	0.800689	0.034	0.012	1	Up
61	T	P61_T	AFDN	0.0154591	-2.50505	0.014	0.034	1	Down
61	T	P61_T	ICMT	0.0154642	1.05167	0.034	0.012	1	Up
61	T	P61_T	SP110	0.0155407	0.601286	0.073	0.04	1	Up
61	T	P61_T	C7orf50	0.0156034	0.253593	0.046	0.02	1	Up
61	T	P61_T	HMGA1	0.0156903	2.10565	0.027	0.008	1	Up
61	T	P61_T	PITPNB	0.0158494	0.830885	0.051	0.024	1	Up
61	T	P61_T	AMIGO2	0.0158574	-1.64039	0.012	0.032	1	Down
61	T	P61_T	MT-ND4L	0.0158947	-0.554919	0.665	0.612	1	Down
61	T	P61_T	NDUFA1	0.015925	0.254969	0.089	0.051	1	Up
61	T	P61_T	MXI1	0.015954	1.96448	0.027	0.008	1	Up
61	T	P61_T	ANKRD49	0.015954	1.48135	0.027	0.008	1	Up
61	T	P61_T	ITCH	0.0159597	0.476959	0.068	0.036	1	Up
61	T	P61_T	ATP6V0B	0.0160042	0.580192	0.051	0.024	1	Up
61	T	P61_T	PIK3R3	0.0160279	1.70288	0.027	0.008	1	Up
61	T	P61_T	YPEL3	0.0160884	0.11967	0.121	0.075	1	Up
61	T	P61_T	AZIN1	0.0161551	0.671339	0.062	0.032	1	Up
61	T	P61_T	CD96	0.0162027	0.686245	0.103	0.063	1	Up
61	T	P61_T	STXBP3	0.0162224	-2.06732	0.015	0.036	1	Down
61	T	P61_T	KDSR	0.0164091	1.2409	0.037	0.014	1	Up
61	T	P61_T	PARL	0.0164476	1.25748	0.027	0.008	1	Up
61	T	P61_T	HMGXB4	0.016554	0.566378	0.027	0.008	1	Up
61	T	P61_T	RNF220	0.0166015	0.756066	0.037	0.014	1	Up
61	T	P61_T	LDHB	0.0166144	1.10796	0.037	0.014	1	Up
61	T	P61_T	MAPKAPK3	0.0167499	0.438138	0.054	0.026	1	Up
61	T	P61_T	CCN2	0.0167826	0.292431	0.092	0.053	1	Up
61	T	P61_T	COX7A2	0.0168305	0.478729	0.051	0.024	1	Up
61	T	P61_T	MXRA8	0.016969	-1.35271	0.022	0.046	1	Down
61	T	P61_T	COMP	0.0169822	-1.20054	0.024	0.05	1	Down
61	T	P61_T	SCD	0.0170334	0.422472	0.073	0.04	1	Up
61	T	P61_T	SNRPC	0.0170991	0.656999	0.054	0.026	1	Up
61	T	P61_T	CNBP	0.0172429	0.243301	0.087	0.05	1	Up
61	T	P61_T	ERP44	0.0172902	1.21324	0.039	0.016	1	Up
61	T	P61_T	VCAN	0.017511	-1.08746	0.107	0.147	1	Down
61	T	P61_T	COX16	0.017542	1.15517	0.042	0.018	1	Up
61	T	P61_T	TRPS1	0.0175729	-1.13544	0.079	0.115	1	Down
61	T	P61_T	IL13RA1	0.0176525	0.878006	0.039	0.016	1	Up
61	T	P61_T	TPP1	0.0176738	0.487286	0.083	0.048	1	Up
61	T	P61_T	TBC1D10C	0.0177081	0.397494	0.073	0.04	1	Up
61	T	P61_T	SUMO2	0.0177258	0.381956	0.065	0.034	1	Up
61	T	P61_T	ZNF385A	0.017881	0.25188	0.062	0.032	1	Up
61	T	P61_T	MEGF6	0.0179648	-2.29377	0.005	0.02	1	Down
61	T	P61_T	ETV5	0.0180504	-2.52903	0.005	0.02	1	Down
61	T	P61_T	PHGDH	0.0181363	-1.87377	0.005	0.02	1	Down
61	T	P61_T	C6orf62	0.018218	0.24638	0.057	0.028	1	Up
61	T	P61_T	PPP1R13B	0.018266	-1.48397	0.005	0.02	1	Down
61	T	P61_T	IRF3	0.0183429	0.114212	0.06	0.03	1	Up
61	T	P61_T	NDUFA2	0.0184289	0.66972	0.08	0.046	1	Up
61	T	P61_T	RAB1B	0.0184682	1.23259	0.045	0.02	1	Up
61	T	P61_T	HIPK3	0.0184753	0.458275	0.08	0.046	1	Up
61	T	P61_T	NDUFA7	0.0184758	2.41466	0.023	0.006	1	Up
61	T	P61_T	VMA21	0.0184966	1.01478	0.047	0.022	1	Up
61	T	P61_T	LBR	0.0185455	0.748181	0.03	0.01	1	Up
61	T	P61_T	PHF19	0.0185773	1.17299	0.03	0.01	1	Up
61	T	P61_T	ABCC11	0.0187344	1.79957	0.023	0.006	1	Up
61	T	P61_T	FAM104B	0.0188088	1.93362	0.023	0.006	1	Up
61	T	P61_T	NDUFB2	0.0188658	0.814716	0.03	0.01	1	Up
61	T	P61_T	SLC11A1	0.018921	1.65492	0.023	0.006	1	Up
61	T	P61_T	SLC16A4	0.0189895	7.3886	0.011	0	1	Up
61	T	P61_T	BCAS2	0.0189895	6.90253	0.011	0	1	Up
61	T	P61_T	UBQLN4	0.0189895	7.62105	0.011	0	1	Up
61	T	P61_T	SLC19A2	0.0189895	6.70902	0.011	0	1	Up
61	T	P61_T	ATF3	0.0189895	6.87792	0.011	0	1	Up
61	T	P61_T	GRHL1	0.0189895	7.37431	0.011	0	1	Up
61	T	P61_T	LRP2	0.0189895	7.22763	0.011	0	1	Up
61	T	P61_T	OXSM	0.0189895	7.33182	0.011	0	1	Up
61	T	P61_T	TRIP13	0.0189895	7.1035	0.011	0	1	Up
61	T	P61_T	MOCS1	0.0189895	7.32861	0.011	0	1	Up
61	T	P61_T	BYSL	0.0189895	6.63495	0.011	0	1	Up
61	T	P61_T	HAUS6	0.0189895	7.0117	0.011	0	1	Up
61	T	P61_T	FUT7	0.0189895	6.80278	0.011	0	1	Up
61	T	P61_T	SVIP	0.0189895	7.51276	0.011	0	1	Up
61	T	P61_T	ALKBH3	0.0189895	7.29088	0.011	0	1	Up
61	T	P61_T	SPINDOC	0.0189895	7.11478	0.011	0	1	Up
61	T	P61_T	FLVCR2	0.0189895	6.78434	0.011	0	1	Up
61	T	P61_T	CTNS	0.0189895	7.09407	0.011	0	1	Up
61	T	P61_T	TMEM74B	0.0189895	7.39475	0.011	0	1	Up
61	T	P61_T	CD58	0.0190055	1.18646	0.045	0.02	1	Up
61	T	P61_T	TMEM119	0.0190115	0.689276	0.03	0.01	1	Up
61	T	P61_T	TMC5	0.0190115	0.794369	0.03	0.01	1	Up
61	T	P61_T	STARD7	0.0190715	1.46865	0.023	0.006	1	Up
61	T	P61_T	R3HCC1	0.0190715	1.59382	0.023	0.006	1	Up
61	T	P61_T	ICAM3	0.0190715	2.10215	0.023	0.006	1	Up
61	T	P61_T	KLRD1	0.0192992	1.29758	0.023	0.006	1	Up
61	T	P61_T	CARS2	0.0192992	0.835022	0.023	0.006	1	Up
61	T	P61_T	LAS1L	0.0193182	0.767716	0.023	0.006	1	Up
61	T	P61_T	SAV1	0.0194907	0.603278	0.023	0.006	1	Up
61	T	P61_T	GZMA	0.019508	0.747271	0.042	0.018	1	Up
61	T	P61_T	RAB29	0.0195678	0.819419	0.023	0.006	1	Up
61	T	P61_T	USP9X	0.0196095	-0.822053	0.056	0.089	1	Down
61	T	P61_T	PSMB8	0.01961	0.551872	0.089	0.053	1	Up
61	T	P61_T	APOBEC3G	0.019701	0.258033	0.042	0.018	1	Up
61	T	P61_T	GAS6	0.0198861	-1.5982	0.031	0.057	1	Down
61	T	P61_T	PLEKHO1	0.019962	0.716574	0.084	0.05	1	Up
61	T	P61_T	SIAH2	0.0199918	0.726602	0.047	0.022	1	Up
61	T	P61_T	RHOC	0.0200345	0.218196	0.15	0.101	1	Up
61	T	P61_T	RESF1	0.0200747	0.245988	0.083	0.048	1	Up
61	T	P61_T	FOXP1	0.0200838	0.720895	0.053	0.026	1	Up
61	T	P61_T	NUDT3	0.0201747	0.886862	0.056	0.028	1	Up
61	T	P61_T	SH2D2A	0.0202783	1.19997	0.033	0.012	1	Up
61	T	P61_T	ARAF	0.0204641	0.667804	0.045	0.02	1	Up
61	T	P61_T	WDR77	0.020574	1.15467	0.033	0.012	1	Up
61	T	P61_T	FBXL3	0.020574	0.88489	0.033	0.012	1	Up
61	T	P61_T	SEC61B	0.0206451	0.625241	0.064	0.034	1	Up
61	T	P61_T	ACBD5	0.0206734	1.15521	0.033	0.012	1	Up
61	T	P61_T	HIST1H2BG	0.0207629	0.543647	0.05	0.024	1	Up
61	T	P61_T	CANX	0.020855	0.561298	0.05	0.024	1	Up
61	T	P61_T	ASF1A	0.0209305	2.67191	0.019	0.004	1	Up
61	T	P61_T	SMAD3	0.0209389	0.715211	0.056	0.028	1	Up
61	T	P61_T	SLC35F5	0.0209518	0.625594	0.061	0.032	1	Up
61	T	P61_T	TRIP11	0.0209763	2.55345	0.019	0.004	1	Up
61	T	P61_T	DDX60L	0.0209873	0.629478	0.05	0.024	1	Up
61	T	P61_T	PARD6B	0.0210221	-2.19022	0.007	0.022	1	Down
61	T	P61_T	WDR83OS	0.021037	0.220826	0.072	0.04	1	Up
61	T	P61_T	RASA3	0.021067	0.489089	0.05	0.024	1	Up
61	T	P61_T	CYTH1	0.0211166	0.449187	0.066	0.036	1	Up
61	T	P61_T	FAM118A	0.0211379	-1.61903	0.039	0.067	1	Down
61	T	P61_T	NDUFAB1	0.0211689	0.34311	0.064	0.034	1	Up
61	T	P61_T	ANP32B	0.0212063	2.38201	0.019	0.004	1	Up
61	T	P61_T	AP3M1	0.0212294	-2.00581	0.007	0.022	1	Down
61	T	P61_T	AGL	0.0212526	-1.46338	0.007	0.022	1	Down
61	T	P61_T	PAXIP1	0.0212526	2.21391	0.019	0.004	1	Up
61	T	P61_T	UBAC1	0.0212787	0.693664	0.033	0.012	1	Up
61	T	P61_T	BPGM	0.0212957	0.550232	0.033	0.012	1	Up
61	T	P61_T	ZNF26	0.0212989	-1.19752	0.007	0.022	1	Down
61	T	P61_T	EIF2S1	0.0213128	0.252154	0.047	0.022	1	Up
61	T	P61_T	BRD7	0.0214217	1.28218	0.035	0.014	1	Up
61	T	P61_T	CA12	0.0215227	1.17761	0.06	0.032	1	Up
61	T	P61_T	RCHY1	0.021532	1.73178	0.019	0.004	1	Up
61	T	P61_T	ZRSR2	0.021532	1.54596	0.019	0.004	1	Up
61	T	P61_T	APPL1	0.0215645	0.511845	0.05	0.024	1	Up
61	T	P61_T	CXCL10	0.0216064	0.645626	0.093	0.057	1	Up
61	T	P61_T	INTS12	0.0216259	0.949747	0.019	0.004	1	Up
61	T	P61_T	EID1	0.0216705	0.683536	0.091	0.055	1	Up
61	T	P61_T	C11orf1	0.0216729	1.53351	0.019	0.004	1	Up
61	T	P61_T	LIMD2	0.0217495	0.422318	0.075	0.042	1	Up
61	T	P61_T	S100A10	0.0217636	0.156192	0.142	0.095	1	Up
61	T	P61_T	ARPC2	0.0218617	0.384423	0.079	0.046	1	Up
61	T	P61_T	UNC50	0.0218887	2.13047	0.026	0.008	1	Up
61	T	P61_T	TIMM10	0.0219044	1.89714	0.041	0.018	1	Up
61	T	P61_T	ZGRF1	0.0219779	3.59632	0.015	0.002	1	Up
61	T	P61_T	TMEM54	0.0220329	3.40763	0.015	0.002	1	Up
61	T	P61_T	IDI1	0.022088	3.1526	0.015	0.002	1	Up
61	T	P61_T	ICOS	0.0221433	2.91778	0.015	0.002	1	Up
61	T	P61_T	NR2F2	0.0221455	0.260539	0.056	0.028	1	Up
61	T	P61_T	TMEM125	0.0221987	2.87986	0.015	0.002	1	Up
61	T	P61_T	FAM111B	0.0221987	3.00634	0.015	0.002	1	Up
61	T	P61_T	MPND	0.0221987	3.25451	0.015	0.002	1	Up
61	T	P61_T	SNHG32	0.0222087	1.40494	0.026	0.008	1	Up
61	T	P61_T	COMMD8	0.0222542	2.94688	0.015	0.002	1	Up
61	T	P61_T	MPHOSPH6	0.0222542	2.6981	0.015	0.002	1	Up
61	T	P61_T	UBTD2	0.0222893	1.26864	0.026	0.008	1	Up
61	T	P61_T	NAGA	0.0222893	1.63391	0.026	0.008	1	Up
61	T	P61_T	MBD5	0.0223656	2.42846	0.015	0.002	1	Up
61	T	P61_T	ABRAXAS1	0.0224215	2.43349	0.015	0.002	1	Up
61	T	P61_T	HDDC2	0.0224215	1.65789	0.015	0.002	1	Up
61	T	P61_T	SORBS1	0.0224546	-3.84047	0.003	0.014	1	Down
61	T	P61_T	MAGOH	0.0224775	1.14781	0.015	0.002	1	Up
61	T	P61_T	ELAC1	0.0224775	0.874387	0.015	0.002	1	Up
61	T	P61_T	FOPNL	0.022593	0.768073	0.035	0.014	1	Up
61	T	P61_T	GSTK1	0.0226086	0.750162	0.085	0.051	1	Up
61	T	P61_T	CYB5R1	0.0226444	0.824116	0.035	0.014	1	Up
61	T	P61_T	SURF2	0.0226491	-3.15458	0.003	0.014	1	Down
61	T	P61_T	TP53	0.0227373	0.83364	0.026	0.008	1	Up
61	T	P61_T	HAUS3	0.0227784	1.08867	0.026	0.008	1	Up
61	T	P61_T	TAB3	0.0227784	0.649454	0.026	0.008	1	Up
61	T	P61_T	LRFN4	0.0227796	-2.46426	0.003	0.014	1	Down
61	T	P61_T	ATP5MG	0.0227996	0.300511	0.053	0.026	1	Up
61	T	P61_T	TMA7	0.0228091	1.68513	0.043	0.02	1	Up
61	T	P61_T	ALDH1L2	0.022845	-3.00908	0.003	0.014	1	Down
61	T	P61_T	PLEKHA6	0.0228624	-2.4058	0.008	0.024	1	Down
61	T	P61_T	MAP2K1	0.0228857	0.444335	0.035	0.014	1	Up
61	T	P61_T	CALR	0.0228997	0.200896	0.058	0.03	1	Up
61	T	P61_T	CLIP2	0.0229107	-2.21089	0.003	0.014	1	Down
61	T	P61_T	SMIM7	0.0229205	1.48395	0.054	0.028	1	Up
61	T	P61_T	FGFRL1	0.0229765	-1.35593	0.003	0.014	1	Down
61	T	P61_T	PTGDR	0.0229765	-1.88915	0.003	0.014	1	Down
61	T	P61_T	MXRA5	0.022985	1.12932	0.026	0.008	1	Up
61	T	P61_T	NUCKS1	0.0230101	0.5036	0.081	0.048	1	Up
61	T	P61_T	FAM114A2	0.023068	1.11041	0.026	0.008	1	Up
61	T	P61_T	STARD3	0.0230693	0.138534	0.056	0.028	1	Up
61	T	P61_T	PPP2R2A	0.0232343	0.486421	0.035	0.014	1	Up
61	T	P61_T	TUBA4A	0.0233587	0.892682	0.038	0.016	1	Up
61	T	P61_T	CHID1	0.0234976	1.25066	0.046	0.022	1	Up
61	T	P61_T	CCNK	0.0236528	1.04233	0.041	0.018	1	Up
61	T	P61_T	GRN	0.0237386	0.37331	0.111	0.071	1	Up
61	T	P61_T	LRG1	0.0238703	2.22688	0.028	0.01	1	Up
61	T	P61_T	WDR26	0.0238967	0.213485	0.099	0.061	1	Up
61	T	P61_T	ATP13A1	0.0241191	-1.74279	0.022	0.044	1	Down
61	T	P61_T	UCKL1	0.0241453	-2.50606	0.009	0.026	1	Down
61	T	P61_T	UQCRC1	0.024301	0.80041	0.06	0.032	1	Up
61	T	P61_T	CTPS2	0.0243099	0.653365	0.07	0.04	1	Up
61	T	P61_T	BORCS8	0.0244529	0.760189	0.041	0.018	1	Up
61	T	P61_T	FBXO28	0.0245029	2.06138	0.028	0.01	1	Up
61	T	P61_T	BCAR1	0.0245656	-2.23951	0.009	0.026	1	Down
61	T	P61_T	PSMA7	0.0245795	0.709977	0.062	0.034	1	Up
61	T	P61_T	PEX2	0.0247583	1.06634	0.051	0.026	1	Up
61	T	P61_T	MALT1	0.0248351	1.8059	0.028	0.01	1	Up
61	T	P61_T	POLR2I	0.0248617	0.397388	0.041	0.018	1	Up
61	T	P61_T	SERPINB9	0.0249599	1.02375	0.049	0.024	1	Up
61	T	P61_T	CDK17	0.0251029	0.7126	0.041	0.018	1	Up
61	T	P61_T	RNF31	0.0251111	-2.02855	0.019	0.04	1	Down
61	T	P61_T	RASSF5	0.0251202	0.271078	0.038	0.016	1	Up
61	T	P61_T	CNPPD1	0.0251711	1.36824	0.028	0.01	1	Up
61	T	P61_T	PLPP1	0.0251711	1.48167	0.028	0.01	1	Up
61	T	P61_T	TNFRSF17	0.0252134	1.46659	0.028	0.01	1	Up
61	T	P61_T	DHFR	0.0252981	1.27068	0.028	0.01	1	Up
61	T	P61_T	SLC25A36	0.0253406	1.28511	0.028	0.01	1	Up
61	T	P61_T	USF1	0.0253845	0.801192	0.043	0.02	1	Up
61	T	P61_T	ARGLU1	0.0254263	-1.10007	0.056	0.087	1	Down
61	T	P61_T	SAMHD1	0.0254691	0.375136	0.093	0.057	1	Up
61	T	P61_T	JOSD1	0.0255111	1.02005	0.028	0.01	1	Up
61	T	P61_T	PRDX5	0.0255539	0.84099	0.028	0.01	1	Up
61	T	P61_T	NUDCD2	0.0255967	0.978695	0.028	0.01	1	Up
61	T	P61_T	CNOT2	0.0256089	0.453606	0.041	0.018	1	Up
61	T	P61_T	HAGH	0.025612	0.850039	0.051	0.026	1	Up
61	T	P61_T	LRATD2	0.0256666	-1.56286	0.022	0.044	1	Down
61	T	P61_T	PLEK	0.0257687	0.943675	0.028	0.01	1	Up
61	T	P61_T	BCAP29	0.0258118	0.769181	0.028	0.01	1	Up
61	T	P61_T	PDLIM7	0.0258183	-1.24707	0.037	0.063	1	Down
61	T	P61_T	MAP3K12	0.0258541	-1.84872	0.011	0.028	1	Down
61	T	P61_T	UNC13D	0.0258741	0.280104	0.041	0.018	1	Up
61	T	P61_T	PXDC1	0.0259538	2.85198	0.022	0.006	1	Up
61	T	P61_T	SYNJ1	0.0260552	2.00379	0.022	0.006	1	Up
61	T	P61_T	CFAP298	0.0260938	0.705755	0.028	0.01	1	Up
61	T	P61_T	DAXX	0.026222	0.512483	0.043	0.02	1	Up
61	T	P61_T	ERG28	0.026259	1.63408	0.022	0.006	1	Up
61	T	P61_T	MAF	0.0262741	-1.13489	0.024	0.048	1	Down
61	T	P61_T	NOL7	0.0264128	2.35076	0.022	0.006	1	Up
61	T	P61_T	VAC14	0.0264128	1.74417	0.022	0.006	1	Up
61	T	P61_T	TMEM11	0.0265107	0.872289	0.028	0.01	1	Up
61	T	P61_T	GLG1	0.0265415	1.68972	0.022	0.006	1	Up
61	T	P61_T	EPHB4	0.026619	1.40568	0.022	0.006	1	Up
61	T	P61_T	AC118549.1	0.0266626	-1.12355	0.011	0.028	1	Down
61	T	P61_T	SH2D1A	0.0266707	1.56095	0.022	0.006	1	Up
61	T	P61_T	UPF3A	0.0267226	0.723665	0.022	0.006	1	Up
61	T	P61_T	COX7A2L	0.0267356	0.672679	0.062	0.034	1	Up
61	T	P61_T	LSM7	0.0267577	0.331698	0.046	0.022	1	Up
61	T	P61_T	IQCB1	0.0267745	1.12939	0.022	0.006	1	Up
61	T	P61_T	COPS3	0.0267745	1.29504	0.022	0.006	1	Up
61	T	P61_T	KANSL2	0.0268526	1.42292	0.022	0.006	1	Up
61	T	P61_T	UQCRH	0.0268603	0.556631	0.046	0.022	1	Up
61	T	P61_T	IRF7	0.0268808	0.405882	0.095	0.059	1	Up
61	T	P61_T	CIAO2A	0.0269048	1.70058	0.022	0.006	1	Up
61	T	P61_T	HIBADH	0.0269309	1.12462	0.022	0.006	1	Up
61	T	P61_T	VEZF1	0.0269332	0.362522	0.06	0.032	1	Up
61	T	P61_T	SF3B4	0.0270155	1.59019	0.031	0.012	1	Up
61	T	P61_T	TM7SF3	0.0270418	1.17598	0.061	0.034	1	Up
61	T	P61_T	COL16A1	0.0271266	-1.38843	0.018	0.038	1	Down
61	T	P61_T	CLASRP	0.0271356	-1.86303	0.014	0.032	1	Down
61	T	P61_T	NIPA1	0.0271406	1.16043	0.022	0.006	1	Up
61	T	P61_T	SOAT1	0.0272291	0.81569	0.031	0.012	1	Up
61	T	P61_T	AKAP1	0.027245	-1.6629	0.016	0.036	1	Down
61	T	P61_T	PBX2	0.0272814	0.308404	0.051	0.026	1	Up
61	T	P61_T	CREB3L4	0.0272988	1.49812	0.022	0.006	1	Up
61	T	P61_T	ZMYND19	0.0272988	0.976362	0.022	0.006	1	Up
61	T	P61_T	PXN	0.0273745	-1.15915	0.022	0.044	1	Down
61	T	P61_T	TP53INP1	0.0274226	1.08175	0.031	0.012	1	Up
61	T	P61_T	AKT1	0.0276751	0.245773	0.121	0.079	1	Up
61	T	P61_T	NRAS	0.0277456	0.439014	0.046	0.022	1	Up
61	T	P61_T	UBE2B	0.0279101	0.140013	0.065	0.036	1	Up
61	T	P61_T	PSMB1	0.0279807	0.600265	0.092	0.057	1	Up
61	T	P61_T	ELK4	0.0281124	0.459312	0.057	0.03	1	Up
61	T	P61_T	FXYD3	0.0283329	0.137208	0.073	0.042	1	Up
61	T	P61_T	PSMD6	0.0283829	-1.24767	0.016	0.036	1	Down
61	T	P61_T	CCDC69	0.0284526	0.639314	0.031	0.012	1	Up
61	T	P61_T	SPIN1	0.0284716	1.1536	0.058	0.032	1	Up
61	T	P61_T	HID1	0.0285177	-1.22456	0.014	0.032	1	Down
61	T	P61_T	INHBA	0.0285338	-1.09648	0.019	0.04	1	Down
61	T	P61_T	MNAT1	0.0285417	0.790822	0.031	0.012	1	Up
61	T	P61_T	IGFBP4	0.0286201	0.362068	0.104	0.067	1	Up
61	T	P61_T	HERPUD1	0.0288574	0.429488	0.119	0.079	1	Up
61	T	P61_T	DGKE	0.0289718	-3.22508	0.004	0.016	1	Down
61	T	P61_T	AMPD1	0.0290447	-3.07705	0.004	0.016	1	Down
61	T	P61_T	RNF213	0.0291017	-1.01791	0.125	0.16	1	Down
61	T	P61_T	ZNF548	0.0291179	-2.98804	0.004	0.016	1	Down
61	T	P61_T	KPNA3	0.0291867	1.05259	0.034	0.014	1	Up
61	T	P61_T	ABL1	0.0292084	0.814506	0.034	0.014	1	Up
61	T	P61_T	ARPC1A	0.0293389	1.21721	0.034	0.014	1	Up
61	T	P61_T	MT-ND5	0.0293929	-0.974579	0.196	0.23	1	Down
61	T	P61_T	AKAP12	0.029412	-2.26137	0.004	0.016	1	Down
61	T	P61_T	CHMP5	0.0295574	0.9758	0.034	0.014	1	Up
61	T	P61_T	NIT1	0.0296343	-1.5302	0.004	0.016	1	Down
61	T	P61_T	COL3A1	0.029743	0.171509	0.663	0.572	1	Up
61	T	P61_T	ATP6V0E1	0.029752	0.218359	0.083	0.05	1	Up
61	T	P61_T	NANS	0.0297992	2.31867	0.024	0.008	1	Up
61	T	P61_T	HCLS1	0.0298463	-0.158724	0.051	0.026	1	Down
61	T	P61_T	LSM12	0.0299378	3.19854	0.018	0.004	1	Up
61	T	P61_T	PUS7L	0.030119	2.15236	0.024	0.008	1	Up
61	T	P61_T	ADIPOR2	0.0301726	2.20817	0.024	0.008	1	Up
61	T	P61_T	PMAIP1	0.0301961	2.30441	0.018	0.004	1	Up
61	T	P61_T	SLC18B1	0.0301961	2.89501	0.018	0.004	1	Up
61	T	P61_T	XAF1	0.030216	0.550866	0.112	0.075	1	Up
61	T	P61_T	ACO2	0.0302262	1.55338	0.024	0.008	1	Up
61	T	P61_T	NDUFA11	0.0302799	1.57947	0.024	0.008	1	Up
61	T	P61_T	KIF3B	0.0303877	2.05099	0.024	0.008	1	Up
61	T	P61_T	WDR53	0.030391	2.66747	0.018	0.004	1	Up
61	T	P61_T	CHAD	0.030391	2.31944	0.018	0.004	1	Up
61	T	P61_T	TTYH3	0.0304186	1.14726	0.039	0.018	1	Up
61	T	P61_T	CD36	0.0304562	0.81435	0.018	0.004	1	Up
61	T	P61_T	CHRAC1	0.0304562	2.15124	0.018	0.004	1	Up
61	T	P61_T	WDR75	0.0305215	2.18339	0.018	0.004	1	Up
61	T	P61_T	NOP16	0.0305499	1.70866	0.024	0.008	1	Up
61	T	P61_T	KRT7	0.030587	1.87993	0.018	0.004	1	Up
61	T	P61_T	SERTAD3	0.030587	1.54304	0.018	0.004	1	Up
61	T	P61_T	FBXL17	0.0305934	1.2882	0.037	0.016	1	Up
61	T	P61_T	GCLC	0.0306041	2.01426	0.024	0.008	1	Up
61	T	P61_T	CD79A	0.030615	0.981949	0.037	0.016	1	Up
61	T	P61_T	CCL4	0.0307128	1.28818	0.024	0.008	1	Up
61	T	P61_T	SMCO4	0.0307841	1.40204	0.018	0.004	1	Up
61	T	P61_T	AKIP1	0.030916	1.64394	0.018	0.004	1	Up
61	T	P61_T	TAPT1	0.031041	1.19566	0.024	0.008	1	Up
61	T	P61_T	TCEAL4	0.0310811	0.525032	0.034	0.014	1	Up
61	T	P61_T	RNF13	0.0311815	1.29982	0.018	0.004	1	Up
61	T	P61_T	GNPTAB	0.0311919	1.2893	0.039	0.018	1	Up
61	T	P61_T	EIF4E	0.0312061	1.38383	0.024	0.008	1	Up
61	T	P61_T	TPRA1	0.0312481	0.340597	0.018	0.004	1	Up
61	T	P61_T	PRXL2B	0.0313149	0.924327	0.018	0.004	1	Up
61	T	P61_T	FGD2	0.0313167	1.22032	0.024	0.008	1	Up
61	T	P61_T	HSBP1	0.0313167	1.24813	0.024	0.008	1	Up
61	T	P61_T	ZC3H4	0.0313236	0.913863	0.053	0.028	1	Up
61	T	P61_T	RAB27B	0.031511	0.915826	0.024	0.008	1	Up
61	T	P61_T	MPPE1	0.0315388	1.30939	0.024	0.008	1	Up
61	T	P61_T	SLC1A4	0.0315741	0.941216	0.039	0.018	1	Up
61	T	P61_T	TMC4	0.0315945	0.814245	0.024	0.008	1	Up
61	T	P61_T	IP6K2	0.0316242	1.11065	0.037	0.016	1	Up
61	T	P61_T	SEPTIN10	0.0316504	1.08002	0.024	0.008	1	Up
61	T	P61_T	MED21	0.0317133	0.824414	0.037	0.016	1	Up
61	T	P61_T	NABP1	0.0317885	0.806864	0.058	0.032	1	Up
61	T	P61_T	SNRNP27	0.032216	4.44863	0.014	0.002	1	Up
61	T	P61_T	SERTAD4	0.032216	4.06715	0.014	0.002	1	Up
61	T	P61_T	FBXL15	0.0322959	4.01245	0.014	0.002	1	Up
61	T	P61_T	CTSH	0.0323222	0.398491	0.072	0.042	1	Up
61	T	P61_T	BUD13	0.032376	3.4905	0.014	0.002	1	Up
61	T	P61_T	RIPK3	0.032376	3.99284	0.014	0.002	1	Up
61	T	P61_T	COX17	0.0323838	0.363758	0.024	0.008	1	Up
61	T	P61_T	FUNDC1	0.0324563	3.39656	0.014	0.002	1	Up
61	T	P61_T	PYGL	0.0325368	3.21204	0.014	0.002	1	Up
61	T	P61_T	ZNF12	0.0326081	-4.92176	0.001	0.01	1	Down
61	T	P61_T	SKIV2L	0.0326081	-5.32396	0.001	0.01	1	Down
61	T	P61_T	TMPRSS4	0.0326081	-4.21821	0.001	0.01	1	Down
61	T	P61_T	NOVA2	0.0326081	-4.81532	0.001	0.01	1	Down
61	T	P61_T	NIPSNAP3A	0.0326174	2.85115	0.014	0.002	1	Up
61	T	P61_T	NAA10	0.0326351	0.431929	0.039	0.018	1	Up
61	T	P61_T	SOCS3	0.0327076	0.179773	0.037	0.016	1	Up
61	T	P61_T	HMCN2	0.0327173	-3.80671	0.001	0.01	1	Down
61	T	P61_T	GALNT8	0.0327173	-3.39821	0.001	0.01	1	Down
61	T	P61_T	RAMAC	0.0327173	-3.95301	0.001	0.01	1	Down
61	T	P61_T	DPH1	0.0327173	-3.91158	0.001	0.01	1	Down
61	T	P61_T	ABHD5	0.0327791	2.25027	0.014	0.002	1	Up
61	T	P61_T	ESM1	0.0328268	-3.65447	0.001	0.01	1	Down
61	T	P61_T	ZDHHC14	0.0328268	-3.52664	0.001	0.01	1	Down
61	T	P61_T	PLPP4	0.0328268	-2.97566	0.001	0.01	1	Down
61	T	P61_T	VPS16	0.0328268	-3.71383	0.001	0.01	1	Down
61	T	P61_T	ARMCX6	0.0328268	-3.78538	0.001	0.01	1	Down
61	T	P61_T	VANGL1	0.0328603	1.96924	0.014	0.002	1	Up
61	T	P61_T	SLC44A4	0.0328603	1.65408	0.014	0.002	1	Up
61	T	P61_T	MBNL2	0.0328744	0.733163	0.045	0.022	1	Up
61	T	P61_T	LRBA	0.0329139	-1.41111	0.028	0.051	1	Down
61	T	P61_T	CUL1	0.0329216	0.586111	0.039	0.018	1	Up
61	T	P61_T	HOXC9	0.0329366	-3.07614	0.001	0.01	1	Down
61	T	P61_T	PIGF	0.0329416	1.54864	0.014	0.002	1	Up
61	T	P61_T	ATP5MD	0.0329416	1.11032	0.014	0.002	1	Up
61	T	P61_T	NCAPD2	0.0329416	1.3237	0.014	0.002	1	Up
61	T	P61_T	CMTR2	0.0329416	1.05151	0.014	0.002	1	Up
61	T	P61_T	MIF4GD	0.0329416	1.44317	0.014	0.002	1	Up
61	T	P61_T	C1orf122	0.0329585	0.817631	0.05	0.026	1	Up
61	T	P61_T	UBXN6	0.0329669	0.522634	0.053	0.028	1	Up
61	T	P61_T	WASF2	0.0330236	0.874493	0.053	0.028	1	Up
61	T	P61_T	RRM2B	0.0330467	-2.19833	0.001	0.01	1	Down
61	T	P61_T	CLEC3A	0.0330467	-2.22931	0.001	0.01	1	Down
61	T	P61_T	GFM2	0.0330616	2.075	0.027	0.01	1	Up
61	T	P61_T	HDGF	0.033094	0.321721	0.047	0.024	1	Up
61	T	P61_T	MPV17	0.0332683	0.312042	0.072	0.042	1	Up
61	T	P61_T	ADIPOR1	0.0332774	0.592207	0.058	0.032	1	Up
61	T	P61_T	AGR3	0.0334998	1.85113	0.027	0.01	1	Up
61	T	P61_T	KXD1	0.0336908	0.598685	0.053	0.028	1	Up
61	T	P61_T	HMG20A	0.0337329	-3.69461	0.005	0.018	1	Down
61	T	P61_T	SLC9A7	0.0337762	1.20275	0.027	0.01	1	Up
61	T	P61_T	PPP1R18	0.0339037	0.336516	0.056	0.03	1	Up
61	T	P61_T	KRT8	0.0339874	-1.00738	0.122	0.156	1	Down
61	T	P61_T	MAPK1IP1L	0.0339987	1.58996	0.027	0.01	1	Up
61	T	P61_T	RYK	0.03404	-2.8187	0.005	0.018	1	Down
61	T	P61_T	URM1	0.0341104	0.955995	0.027	0.01	1	Up
61	T	P61_T	ERO1A	0.0341305	0.672215	0.047	0.024	1	Up
61	T	P61_T	ERAP1	0.0341717	0.566284	0.047	0.024	1	Up
61	T	P61_T	AZI2	0.0342054	0.340085	0.042	0.02	1	Up
61	T	P61_T	GOLT1B	0.0342225	1.15909	0.027	0.01	1	Up
61	T	P61_T	FXR1	0.0343494	-2.17797	0.005	0.018	1	Down
61	T	P61_T	B3GNTL1	0.0343494	-2.34977	0.005	0.018	1	Down
61	T	P61_T	ABHD16A	0.0343911	1.0213	0.027	0.01	1	Up
61	T	P61_T	CDC25B	0.0344042	0.391192	0.042	0.02	1	Up
61	T	P61_T	APOL2	0.0344323	0.656362	0.079	0.048	1	Up
61	T	P61_T	ZDHHC12	0.0344475	1.0598	0.027	0.01	1	Up
61	T	P61_T	ALKBH5	0.0344477	0.429005	0.053	0.028	1	Up
61	T	P61_T	CTNNA1	0.0344974	-1.43457	0.026	0.048	1	Down
61	T	P61_T	CBX3	0.0347713	0.629128	0.076	0.046	1	Up
61	T	P61_T	EIF2B4	0.0348181	-1.58529	0.005	0.018	1	Down
61	T	P61_T	CDC42SE1	0.0348492	0.536755	0.073	0.044	1	Up
61	T	P61_T	MCRS1	0.0348578	0.412527	0.047	0.024	1	Up
61	T	P61_T	ADAM19	0.0348578	0.415927	0.047	0.024	1	Up
61	T	P61_T	EMC2	0.0348589	0.323889	0.045	0.022	1	Up
61	T	P61_T	MIDN	0.0352503	0.191978	0.045	0.022	1	Up
61	T	P61_T	DNPEP	0.0352738	0.618205	0.027	0.01	1	Up
61	T	P61_T	UBE2E1	0.0353026	0.322567	0.027	0.01	1	Up
61	T	P61_T	NSD3	0.0353026	0.811924	0.027	0.01	1	Up
61	T	P61_T	GNAQ	0.0353364	0.66026	0.068	0.04	1	Up
61	T	P61_T	WDR91	0.0353718	-1.32827	0.005	0.018	1	Down
61	T	P61_T	MAP3K11	0.0354694	0.356893	0.045	0.022	1	Up
61	T	P61_T	GOLPH3	0.0356741	0.190012	0.056	0.03	1	Up
61	T	P61_T	ECM1	0.0357078	0.633794	0.027	0.01	1	Up
61	T	P61_T	LGALS1	0.0357102	0.155899	0.28	0.216	1	Up
61	T	P61_T	RTRAF	0.0363079	-0.321581	0.042	0.02	1	Down
61	T	P61_T	RASA2	0.0363126	0.144582	0.045	0.022	1	Up
61	T	P61_T	IL1RN	0.0365217	2.37072	0.02	0.006	1	Up
61	T	P61_T	CYLD	0.0365301	0.320945	0.027	0.01	1	Up
61	T	P61_T	TMUB1	0.0367312	2.2649	0.02	0.006	1	Up
61	T	P61_T	CTDSP2	0.0369056	0.174046	0.084	0.051	1	Up
61	T	P61_T	C4orf48	0.0370123	1.89227	0.02	0.006	1	Up
61	T	P61_T	RFC2	0.0372951	1.76954	0.02	0.006	1	Up
61	T	P61_T	CHCHD10	0.0373661	1.91141	0.02	0.006	1	Up
61	T	P61_T	TMEM138	0.0373661	1.12479	0.02	0.006	1	Up
61	T	P61_T	VSIR	0.0373798	-2.95462	0.007	0.02	1	Down
61	T	P61_T	PALD1	0.0374577	-2.70092	0.007	0.02	1	Down
61	T	P61_T	BDH2	0.0375356	-2.67071	0.007	0.02	1	Down
61	T	P61_T	PSENEN	0.0375634	0.736395	0.03	0.012	1	Up
61	T	P61_T	ODF3B	0.0377318	0.468978	0.073	0.044	1	Up
61	T	P61_T	PIGX	0.0377361	0.813169	0.03	0.012	1	Up
61	T	P61_T	RAD51B	0.0377938	0.777982	0.03	0.012	1	Up
61	T	P61_T	RBIS	0.0377945	1.47456	0.02	0.006	1	Up
61	T	P61_T	GPS1	0.0378227	0.939685	0.03	0.012	1	Up
61	T	P61_T	MFSD12	0.0378663	1.15578	0.02	0.006	1	Up
61	T	P61_T	FAAP100	0.0379276	-2.23202	0.007	0.02	1	Down
61	T	P61_T	RAMP1	0.0379382	0.852804	0.02	0.006	1	Up
61	T	P61_T	SLFN5	0.0379424	0.266495	0.115	0.077	1	Up
61	T	P61_T	ANKH	0.0380835	0.934366	0.03	0.012	1	Up
61	T	P61_T	CENPX	0.0381186	1.04887	0.02	0.006	1	Up
61	T	P61_T	AGPAT3	0.0381417	0.634176	0.03	0.012	1	Up
61	T	P61_T	UBALD2	0.0381547	1.15277	0.02	0.006	1	Up
61	T	P61_T	ORC4	0.0381909	1.06043	0.02	0.006	1	Up
61	T	P61_T	KDM1B	0.0382271	0.978041	0.02	0.006	1	Up
61	T	P61_T	PPP1R3B	0.0382436	-2.38951	0.007	0.02	1	Down
61	T	P61_T	ILKAP	0.0382996	0.883221	0.02	0.006	1	Up
61	T	P61_T	MLYCD	0.0382996	0.947233	0.02	0.006	1	Up
61	T	P61_T	C1QTNF3	0.038323	-1.8253	0.007	0.02	1	Down
61	T	P61_T	ZNF785	0.038323	-2.02391	0.007	0.02	1	Down
61	T	P61_T	TIMM22	0.0383722	0.58094	0.02	0.006	1	Up
61	T	P61_T	PTPN2	0.0383722	0.317586	0.02	0.006	1	Up
61	T	P61_T	PRKRA	0.0384923	0.469471	0.03	0.012	1	Up
61	T	P61_T	CSRNP2	0.0385908	0.541728	0.02	0.006	1	Up
61	T	P61_T	ELMO2	0.038779	-1.82019	0.022	0.042	1	Down
61	T	P61_T	DCAF12	0.0387947	1.10159	0.033	0.014	1	Up
61	T	P61_T	ACAD9	0.0388021	-1.421	0.007	0.02	1	Down
61	T	P61_T	AKR1A1	0.0388366	0.590103	0.062	0.036	1	Up
61	T	P61_T	BTG2	0.0389576	0.194191	0.098	0.063	1	Up
61	T	P61_T	RFX5	0.0391898	0.923409	0.033	0.014	1	Up
61	T	P61_T	MAP3K1	0.0395303	1.3879	0.035	0.016	1	Up
61	T	P61_T	PPWD1	0.0397491	0.892367	0.035	0.016	1	Up
61	T	P61_T	LY6G5B	0.0397601	0.92328	0.033	0.014	1	Up
61	T	P61_T	MT-ND6	0.0398103	-0.771529	0.366	0.372	1	Down
61	T	P61_T	COL6A2	0.0398773	-0.648682	0.171	0.208	1	Down
61	T	P61_T	RTCA	0.0399325	0.928171	0.033	0.014	1	Up
61	T	P61_T	SNF8	0.0399439	0.811066	0.057	0.032	1	Up
61	T	P61_T	VEZT	0.0401346	1.48105	0.035	0.016	1	Up
61	T	P61_T	RHOBTB3	0.0401623	0.798487	0.035	0.016	1	Up
61	T	P61_T	TAGAP	0.0401659	1.17881	0.041	0.02	1	Up
61	T	P61_T	SELENOO	0.0402805	-2.58345	0.008	0.022	1	Down
61	T	P61_T	WWOX	0.0404001	-1.02697	0.023	0.044	1	Down
61	T	P61_T	UBE2W	0.0404537	0.481011	0.033	0.014	1	Up
61	T	P61_T	TRBC1	0.0405167	-0.135329	0.117	0.077	1	Down
61	T	P61_T	COPS6	0.040579	0.94858	0.035	0.016	1	Up
61	T	P61_T	NBL1	0.0406296	-1.01941	0.06	0.089	1	Down
61	T	P61_T	STIMATE	0.0407714	0.88	0.054	0.03	1	Up
61	T	P61_T	DPH7	0.0408289	-1.73423	0.008	0.022	1	Down
61	T	P61_T	DDX3X	0.0409862	0.667169	0.06	0.034	1	Up
61	T	P61_T	MYLK	0.0410659	-1.69212	0.008	0.022	1	Down
61	T	P61_T	DDX60	0.0410732	0.694239	0.051	0.028	1	Up
61	T	P61_T	ACLY	0.0411452	-1.90711	0.008	0.022	1	Down
61	T	P61_T	USP47	0.0412125	0.83044	0.038	0.018	1	Up
61	T	P61_T	ABR	0.0412643	-1.828	0.008	0.022	1	Down
61	T	P61_T	MSL2	0.0412668	0.946709	0.038	0.018	1	Up
61	T	P61_T	HEXB	0.0413044	0.451244	0.057	0.032	1	Up
61	T	P61_T	MAN1A1	0.0413668	0.902961	0.035	0.016	1	Up
61	T	P61_T	KANK2	0.0414728	-2.44362	0.009	0.024	1	Down
61	T	P61_T	CD248	0.0414804	0.583982	0.035	0.016	1	Up
61	T	P61_T	CPNE7	0.0414836	-2.17424	0.018	0.036	1	Down
61	T	P61_T	HACD4	0.0415373	0.647906	0.035	0.016	1	Up
61	T	P61_T	MMP14	0.0415918	-1.51836	0.053	0.079	1	Down
61	T	P61_T	ANKS1A	0.0416234	-1.84722	0.008	0.022	1	Down
61	T	P61_T	LSM8	0.0417297	0.547221	0.043	0.022	1	Up
61	T	P61_T	GFOD1	0.0417544	1.95711	0.023	0.008	1	Up
61	T	P61_T	SLC2A1	0.0417656	0.579858	0.035	0.016	1	Up
61	T	P61_T	UACA	0.0417799	-1.44783	0.031	0.053	1	Down
61	T	P61_T	C1orf43	0.0417807	0.863144	0.043	0.022	1	Up
61	T	P61_T	MED29	0.0418994	1.80631	0.023	0.008	1	Up
61	T	P61_T	TASOR2	0.0419083	-1.61539	0.019	0.038	1	Down
61	T	P61_T	PGLS	0.0419318	-0.476507	0.033	0.014	1	Down
61	T	P61_T	MESD	0.041972	1.59153	0.023	0.008	1	Up
61	T	P61_T	DMAC1	0.0420448	1.91831	0.023	0.008	1	Up
61	T	P61_T	GOPC	0.0421063	-1.51918	0.008	0.022	1	Down
61	T	P61_T	C2	0.0421099	0.381486	0.035	0.016	1	Up
61	T	P61_T	ATF5	0.0421137	1.01528	0.043	0.022	1	Up
61	T	P61_T	SRF	0.0421706	-2.24327	0.015	0.032	1	Down
61	T	P61_T	IDH1	0.0422252	0.483914	0.035	0.016	1	Up
61	T	P61_T	CCN1	0.0422547	0.512319	0.038	0.018	1	Up
61	T	P61_T	RTN4	0.042269	0.943863	0.046	0.024	1	Up
61	T	P61_T	SCRIB	0.0423002	-2.49272	0.011	0.026	1	Down
61	T	P61_T	ARL8B	0.0423102	0.629854	0.038	0.018	1	Up
61	T	P61_T	DENR	0.0423368	1.78435	0.023	0.008	1	Up
61	T	P61_T	LIME1	0.0424277	0.428655	0.035	0.016	1	Up
61	T	P61_T	MPHOSPH10	0.0424654	-2.17105	0.009	0.024	1	Down
61	T	P61_T	CRACR2A	0.0424835	1.80188	0.023	0.008	1	Up
61	T	P61_T	CXCR3	0.0424835	1.72558	0.023	0.008	1	Up
61	T	P61_T	DR1	0.0424968	0.833264	0.041	0.02	1	Up
61	T	P61_T	HIST1H2BH	0.0425938	0.832415	0.023	0.008	1	Up
61	T	P61_T	NIPBL	0.0426849	0.746634	0.041	0.02	1	Up
61	T	P61_T	POLE4	0.0427043	1.53138	0.023	0.008	1	Up
61	T	P61_T	CPEB2	0.0427043	1.6978	0.023	0.008	1	Up
61	T	P61_T	CCDC84	0.0427781	1.40473	0.023	0.008	1	Up
61	T	P61_T	RHBDD1	0.042852	1.30425	0.023	0.008	1	Up
61	T	P61_T	PPP3CA	0.0428682	0.782291	0.038	0.018	1	Up
61	T	P61_T	RHBDD2	0.0428907	0.821586	0.043	0.022	1	Up
61	T	P61_T	TMEM39A	0.0429631	0.913992	0.023	0.008	1	Up
61	T	P61_T	SH2D3C	0.0430002	1.59063	0.023	0.008	1	Up
61	T	P61_T	CAP1	0.0430002	1.3021	0.023	0.008	1	Up
61	T	P61_T	IL4I1	0.04304	0.401948	0.035	0.016	1	Up
61	T	P61_T	INTS14	0.0431561	2.80117	0.016	0.004	1	Up
61	T	P61_T	SRRM1	0.0431607	0.543819	0.051	0.028	1	Up
61	T	P61_T	KIAA1522	0.0431777	-1.61848	0.018	0.036	1	Down
61	T	P61_T	METTL15	0.0431808	-1.89429	0.015	0.032	1	Down
61	T	P61_T	ATP6V1F	0.0432083	0.259866	0.054	0.03	1	Up
61	T	P61_T	KCNA3	0.0432233	1.1112	0.023	0.008	1	Up
61	T	P61_T	NCOA2	0.0432233	0.960524	0.023	0.008	1	Up
61	T	P61_T	SLC7A5	0.0432806	0.864885	0.041	0.02	1	Up
61	T	P61_T	TCIM	0.0432979	1.11619	0.023	0.008	1	Up
61	T	P61_T	CTDSPL	0.0433382	2.46729	0.016	0.004	1	Up
61	T	P61_T	SLC44A2	0.0433526	0.413717	0.051	0.028	1	Up
61	T	P61_T	MSRB2	0.0434099	-2.20546	0.011	0.026	1	Down
61	T	P61_T	DAPK1	0.0434295	2.45276	0.016	0.004	1	Up
61	T	P61_T	SLC16A6	0.0435223	1.31558	0.023	0.008	1	Up
61	T	P61_T	PTDSS1	0.0435537	0.420972	0.041	0.02	1	Up
61	T	P61_T	E2F4	0.0435707	-0.181299	0.035	0.016	1	Down
61	T	P61_T	CUTC	0.0435973	0.83446	0.023	0.008	1	Up
61	T	P61_T	DPM3	0.0436126	2.1102	0.016	0.004	1	Up
61	T	P61_T	KDR	0.0436126	2.15255	0.016	0.004	1	Up
61	T	P61_T	SMIM30	0.0436724	0.276853	0.023	0.008	1	Up
61	T	P61_T	BCL2A1	0.0437044	1.81333	0.016	0.004	1	Up
61	T	P61_T	TASP1	0.0437044	2.45001	0.016	0.004	1	Up
61	T	P61_T	ZNF251	0.04371	-1.95976	0.011	0.026	1	Down
61	T	P61_T	TAX1BP3	0.0437715	0.324842	0.054	0.03	1	Up
61	T	P61_T	USP6NL	0.0437963	1.67508	0.016	0.004	1	Up
61	T	P61_T	WDR73	0.0438081	-1.92654	0.012	0.028	1	Down
61	T	P61_T	NMRAL1	0.0438312	0.200895	0.038	0.018	1	Up
61	T	P61_T	ARID5B	0.0438824	0.377904	0.049	0.026	1	Up
61	T	P61_T	KRTCAP3	0.0438885	1.69942	0.016	0.004	1	Up
61	T	P61_T	NDUFB6	0.0438885	2.08462	0.016	0.004	1	Up
61	T	P61_T	HPRT1	0.0438885	1.15771	0.016	0.004	1	Up
61	T	P61_T	UBQLN2	0.0439214	-1.20716	0.018	0.036	1	Down
61	T	P61_T	ARPC4	0.0439584	0.1523	0.057	0.032	1	Up
61	T	P61_T	KLHDC10	0.043974	0.747446	0.023	0.008	1	Up
61	T	P61_T	FCHSD1	0.0439807	1.92188	0.016	0.004	1	Up
61	T	P61_T	NDFIP2	0.0439807	2.16018	0.016	0.004	1	Up
61	T	P61_T	TGFB3	0.0439838	-1.24296	0.018	0.036	1	Down
61	T	P61_T	SNCG	0.0440545	0.327666	0.051	0.028	1	Up
61	T	P61_T	ALCAM	0.0440727	0.484101	0.046	0.024	1	Up
61	T	P61_T	SLC2A10	0.0440732	0.685772	0.016	0.004	1	Up
61	T	P61_T	MANF	0.0441078	0.403743	0.049	0.026	1	Up
61	T	P61_T	HNRNPH3	0.0441221	0.607928	0.1	0.067	1	Up
61	T	P61_T	PCED1B	0.0441243	-1.89693	0.014	0.03	1	Down
61	T	P61_T	PRR12	0.0441633	0.720149	0.023	0.008	1	Up
61	T	P61_T	MMP19	0.0441658	1.58821	0.016	0.004	1	Up
61	T	P61_T	RARA	0.0442083	0.484766	0.049	0.026	1	Up
61	T	P61_T	SLC2A13	0.0442585	1.5216	0.016	0.004	1	Up
61	T	P61_T	AKIRIN1	0.0442984	0.423896	0.041	0.02	1	Up
61	T	P61_T	UBE2J2	0.0443515	1.23907	0.016	0.004	1	Up
61	T	P61_T	NOP9	0.0443534	0.252101	0.023	0.008	1	Up
61	T	P61_T	DRAM1	0.0444609	-1.91724	0.012	0.028	1	Down
61	T	P61_T	THBS2	0.0444616	-1.31831	0.031	0.053	1	Down
61	T	P61_T	SPATS2	0.0444749	-1.09063	0.019	0.038	1	Down
61	T	P61_T	NINJ1	0.0445081	0.265875	0.043	0.022	1	Up
61	T	P61_T	GNS	0.0445351	0.422013	0.043	0.022	1	Up
61	T	P61_T	GSTO1	0.0445378	0.972153	0.016	0.004	1	Up
61	T	P61_T	KCNJ8	0.0445378	1.19101	0.016	0.004	1	Up
61	T	P61_T	EXOC2	0.0446607	0.38358	0.041	0.02	1	Up
61	T	P61_T	CHMP4A	0.0446707	0.502641	0.046	0.024	1	Up
61	T	P61_T	PTEN	0.044692	0.486315	0.051	0.028	1	Up
61	T	P61_T	MAGED1	0.0447075	-1.29733	0.018	0.036	1	Down
61	T	P61_T	IRF4	0.0447231	-1.99663	0.028	0.05	1	Down
61	T	P61_T	ARFIP1	0.0448638	-1.55749	0.012	0.028	1	Down
61	T	P61_T	OCIAD1	0.044885	0.190494	0.041	0.02	1	Up
61	T	P61_T	ESYT2	0.0448865	0.380835	0.043	0.022	1	Up
61	T	P61_T	CSTF3	0.0449136	0.124779	0.057	0.032	1	Up
61	T	P61_T	NPTN	0.0449392	0.310661	0.051	0.028	1	Up
61	T	P61_T	EMB	0.0450167	0.152622	0.038	0.018	1	Up
61	T	P61_T	DCXR	0.0450366	1.88318	0.026	0.01	1	Up
61	T	P61_T	PDHA1	0.0453285	0.291447	0.046	0.024	1	Up
61	T	P61_T	AURKAIP1	0.0453523	0.254362	0.054	0.03	1	Up
61	T	P61_T	MFAP2	0.0453917	-1.34283	0.011	0.026	1	Down
61	T	P61_T	RAB5IF	0.0455065	-0.154996	0.041	0.02	1	Down
61	T	P61_T	MLH1	0.0456784	-1.40342	0.014	0.03	1	Down
61	T	P61_T	SYAP1	0.0457378	0.208875	0.111	0.075	1	Up
61	T	P61_T	IGHM	0.0458251	-1.84533	0.054	0.081	1	Down
61	T	P61_T	CLPTM1	0.0459397	0.193778	0.051	0.028	1	Up
61	T	P61_T	ESRP1	0.0460579	1.70469	0.026	0.01	1	Up
61	T	P61_T	PPP2R5C	0.0462909	0.145474	0.075	0.046	1	Up
61	T	P61_T	SOCS6	0.0464048	-1.18146	0.015	0.032	1	Down
61	T	P61_T	XPR1	0.0464273	0.694316	0.026	0.01	1	Up
61	T	P61_T	LTBP1	0.0464296	-3.83102	0.003	0.012	1	Down
61	T	P61_T	PDE12	0.0464296	-4.06338	0.003	0.012	1	Down
61	T	P61_T	GADD45B	0.0464644	1.43397	0.026	0.01	1	Up
61	T	P61_T	SEMA4F	0.0465574	-3.82441	0.003	0.012	1	Down
61	T	P61_T	HTATIP2	0.0465758	1.27388	0.026	0.01	1	Up
61	T	P61_T	MICU2	0.0465758	1.13428	0.026	0.01	1	Up
61	T	P61_T	CMAS	0.0466502	1.41098	0.026	0.01	1	Up
61	T	P61_T	ZNF689	0.0466502	1.24245	0.026	0.01	1	Up
61	T	P61_T	RPUSD2	0.0466854	-3.22988	0.003	0.012	1	Down
61	T	P61_T	DUSP16	0.0467912	0.226596	0.043	0.022	1	Up
61	T	P61_T	PTRH1	0.0467992	0.977243	0.026	0.01	1	Up
61	T	P61_T	TRMT61A	0.0468137	-2.93857	0.003	0.012	1	Down
61	T	P61_T	LENG1	0.0468137	-3.11018	0.003	0.012	1	Down
61	T	P61_T	FABP4	0.0468739	0.995453	0.026	0.01	1	Up
61	T	P61_T	GABARAPL2	0.0468739	1.25755	0.026	0.01	1	Up
61	T	P61_T	VSIG10	0.0469423	-3.0238	0.003	0.012	1	Down
61	T	P61_T	PLXNB1	0.0470712	-2.4552	0.003	0.012	1	Down
61	T	P61_T	ZNF605	0.0470712	-2.57752	0.003	0.012	1	Down
61	T	P61_T	LNX2	0.0470712	-2.63562	0.003	0.012	1	Down
61	T	P61_T	OS9	0.0471819	0.257995	0.102	0.067	1	Up
61	T	P61_T	STARD9	0.0472005	-1.26956	0.003	0.012	1	Down
61	T	P61_T	ZNF449	0.0472005	-2.2473	0.003	0.012	1	Down
61	T	P61_T	IKBKE	0.0472488	0.962834	0.026	0.01	1	Up
61	T	P61_T	FBH1	0.0473241	0.690046	0.026	0.01	1	Up
61	T	P61_T	ZNF608	0.04733	-1.51892	0.003	0.012	1	Down
61	T	P61_T	RAPGEF3	0.04733	-1.74714	0.003	0.012	1	Down
61	T	P61_T	MTAP	0.0473304	4.2531	0.012	0.002	1	Up
61	T	P61_T	ZEB2	0.0473355	1.07021	0.07	0.044	1	Up
61	T	P61_T	ANKS3	0.0474466	3.87544	0.012	0.002	1	Up
61	T	P61_T	ZNF862	0.047475	0.789476	0.026	0.01	1	Up
61	T	P61_T	THAP3	0.0476797	3.09583	0.012	0.002	1	Up
61	T	P61_T	AK6	0.0476797	3.31574	0.012	0.002	1	Up
61	T	P61_T	RHNO1	0.0476797	3.52789	0.012	0.002	1	Up
61	T	P61_T	TRIM37	0.0476797	4.40881	0.012	0.002	1	Up
61	T	P61_T	EPCAM	0.0477021	0.894207	0.026	0.01	1	Up
61	T	P61_T	CEBPA	0.0477203	-1.25084	0.003	0.012	1	Down
61	T	P61_T	GALT	0.0477779	0.220152	0.026	0.01	1	Up
61	T	P61_T	PAPOLG	0.0477966	3.24041	0.012	0.002	1	Up
61	T	P61_T	KLHL8	0.0477966	3.17374	0.012	0.002	1	Up
61	T	P61_T	LRP6	0.0477966	3.12504	0.012	0.002	1	Up
61	T	P61_T	IGF1R	0.0478965	-0.902761	0.031	0.053	1	Down
61	T	P61_T	CENPS	0.0479138	2.58846	0.012	0.002	1	Up
61	T	P61_T	SEMA3G	0.0479138	3.07173	0.012	0.002	1	Up
61	T	P61_T	BLOC1S6	0.0479138	2.14971	0.012	0.002	1	Up
61	T	P61_T	C2CD2	0.0479138	2.72309	0.012	0.002	1	Up
61	T	P61_T	NIPAL3	0.0480311	2.39879	0.012	0.002	1	Up
61	T	P61_T	EFL1	0.0480311	2.30492	0.012	0.002	1	Up
61	T	P61_T	ZNF577	0.0480311	2.17168	0.012	0.002	1	Up
61	T	P61_T	HPS6	0.0481488	1.93296	0.012	0.002	1	Up
61	T	P61_T	TMTC2	0.0481488	1.7805	0.012	0.002	1	Up
61	T	P61_T	DPP8	0.0482354	0.581595	0.026	0.01	1	Up
61	T	P61_T	VAMP4	0.0482666	1.35157	0.012	0.002	1	Up
61	T	P61_T	ATG4C	0.048312	0.545686	0.026	0.01	1	Up
61	T	P61_T	ALG14	0.0483848	1.31062	0.012	0.002	1	Up
61	T	P61_T	RHOU	0.0483848	1.57977	0.012	0.002	1	Up
61	T	P61_T	ENPP5	0.0483848	1.6045	0.012	0.002	1	Up
61	T	P61_T	TMEM106A	0.048903	2.05192	0.034	0.016	1	Up
61	T	P61_T	ERBIN	0.0489208	0.454374	0.076	0.048	1	Up
61	T	P61_T	SEL1L	0.0490287	0.469778	0.064	0.038	1	Up
61	T	P61_T	CPVL	0.0490837	0.266382	0.026	0.01	1	Up
61	T	P61_T	DDT	0.0492482	0.61216	0.058	0.034	1	Up
61	T	P61_T	FBXW7	0.0495806	0.113487	0.095	0.063	1	Up
61	T	P61_T	PSMC4	0.0497177	1.26809	0.028	0.012	1	Up
61	T	P61_T	NUBP2	0.0497177	1.04931	0.028	0.012	1	Up
61	T	P61_T	HERC4	0.0498837	0.46918	0.076	0.048	1	Up
61	T	P61_T	CD5	0.0499405	0.867313	0.028	0.012	1	Up
61	T	P61_T	TXNDC17	0.0500895	1.04465	0.028	0.012	1	Up
61	T	P61_T	NAA30	0.0502389	0.76717	0.028	0.012	1	Up
61	T	P61_T	LAPTM4A	0.0506764	0.685074	0.05	0.028	1	Up
61	T	P61_T	YWHAZ	0.0507746	-0.181871	0.077	0.048	1	Down
61	T	P61_T	TIMM13	0.0508941	1.0519	0.047	0.026	1	Up
61	T	P61_T	HYAL2	0.0512188	0.543021	0.028	0.012	1	Up
61	T	P61_T	SMIM19	0.0512263	1.07581	0.031	0.014	1	Up
61	T	P61_T	RPAIN	0.051371	0.74812	0.028	0.012	1	Up
61	T	P61_T	SGSM3	0.0515157	0.91567	0.031	0.014	1	Up
61	T	P61_T	DHCR24	0.0516409	0.544727	0.053	0.03	1	Up
61	T	P61_T	NUP214	0.0516429	2.21748	0.019	0.006	1	Up
61	T	P61_T	LARP7	0.0516765	0.37678	0.028	0.012	1	Up
61	T	P61_T	USP25	0.0517835	0.377805	0.073	0.046	1	Up
61	T	P61_T	FIS1	0.0518795	0.761495	0.031	0.014	1	Up
61	T	P61_T	UBE2J1	0.0519459	0.451393	0.073	0.046	1	Up
61	T	P61_T	ECI2	0.0519525	1.06972	0.031	0.014	1	Up
61	T	P61_T	PLGRKT	0.0519799	1.95675	0.019	0.006	1	Up
61	T	P61_T	TRPC4AP	0.0520987	-1.16128	0.028	0.05	1	Down
61	T	P61_T	KIF5B	0.0521083	0.45376	0.076	0.048	1	Up
61	T	P61_T	AMD1	0.0522453	0.533193	0.031	0.014	1	Up
61	T	P61_T	SIRPA	0.0523188	0.813144	0.031	0.014	1	Up
61	T	P61_T	MTDH	0.0523562	0.478974	0.053	0.03	1	Up
61	T	P61_T	DUSP6	0.052416	2.04752	0.019	0.006	1	Up
61	T	P61_T	MIEN1	0.0524873	1.12272	0.037	0.018	1	Up
61	T	P61_T	CRIM1	0.0525133	1.65087	0.019	0.006	1	Up
61	T	P61_T	DPY19L1	0.0526108	1.51941	0.019	0.006	1	Up
61	T	P61_T	RPN1	0.0526872	0.890797	0.031	0.014	1	Up
61	T	P61_T	SCNN1A	0.0527242	0.807162	0.031	0.014	1	Up
61	T	P61_T	UBXN1	0.0527612	0.641644	0.031	0.014	1	Up
61	T	P61_T	SNRPE	0.0527704	1.01251	0.034	0.016	1	Up
61	T	P61_T	ITGB2	0.0527881	0.379292	0.073	0.046	1	Up
61	T	P61_T	FDPS	0.0528062	1.25621	0.019	0.006	1	Up
61	T	P61_T	ZNF277	0.0528062	1.13536	0.019	0.006	1	Up
61	T	P61_T	NCAPG2	0.0528062	1.69586	0.019	0.006	1	Up
61	T	P61_T	TDP2	0.0528223	0.958345	0.042	0.022	1	Up
61	T	P61_T	KDM7A	0.0528352	0.887076	0.031	0.014	1	Up
61	T	P61_T	NDUFS2	0.0528538	0.207829	0.058	0.034	1	Up
61	T	P61_T	ACTR3	0.052912	0.601943	0.053	0.03	1	Up
61	T	P61_T	SLC5A6	0.0530022	0.990711	0.019	0.006	1	Up
61	T	P61_T	CMPK2	0.053075	0.127489	0.061	0.036	1	Up
61	T	P61_T	A2M	0.0531645	-0.107464	0.182	0.135	1	Down
61	T	P61_T	PHKB	0.053195	0.624552	0.047	0.026	1	Up
61	T	P61_T	PRXL2C	0.0531988	0.888146	0.019	0.006	1	Up
61	T	P61_T	GSTM1	0.0532813	0.499408	0.031	0.014	1	Up
61	T	P61_T	NCLN	0.0533025	0.897378	0.034	0.016	1	Up
61	T	P61_T	PDLIM1	0.0533467	0.886436	0.019	0.006	1	Up
61	T	P61_T	FUS	0.053371	-1.17609	0.043	0.067	1	Down
61	T	P61_T	ANPEP	0.053396	0.698588	0.019	0.006	1	Up
61	T	P61_T	OSMR	0.0534042	0.769107	0.039	0.02	1	Up
61	T	P61_T	LRP10	0.0534206	0.420772	0.05	0.028	1	Up
61	T	P61_T	PCSK7	0.0534701	1.0348	0.039	0.02	1	Up
61	T	P61_T	FBXO3	0.0534949	0.58838	0.019	0.006	1	Up
61	T	P61_T	ENTPD6	0.0535753	0.76201	0.037	0.018	1	Up
61	T	P61_T	RNF170	0.0535939	0.886219	0.019	0.006	1	Up
61	T	P61_T	OASL	0.0535939	1.0923	0.019	0.006	1	Up
61	T	P61_T	CCND3	0.0536528	-0.309463	0.064	0.038	1	Down
61	T	P61_T	GZMB	0.053693	0.715836	0.019	0.006	1	Up
61	T	P61_T	GABPB2	0.053768	0.538616	0.031	0.014	1	Up
61	T	P61_T	CRAMP1	0.053781	0.141603	0.061	0.036	1	Up
61	T	P61_T	BRAP	0.0538918	0.872037	0.019	0.006	1	Up
61	T	P61_T	XPO7	0.0539415	0.358417	0.019	0.006	1	Up
61	T	P61_T	RFXANK	0.053994	0.38228	0.031	0.014	1	Up
61	T	P61_T	SZT2	0.0540911	0.294871	0.019	0.006	1	Up
61	T	P61_T	TMEM167B	0.0541992	0.818774	0.034	0.016	1	Up
61	T	P61_T	ZFAND2A	0.0542911	-0.317004	0.019	0.006	1	Down
61	T	P61_T	ELAC2	0.0543077	0.85286	0.034	0.016	1	Up
61	T	P61_T	ENTPD1	0.0546667	0.730684	0.039	0.02	1	Up
61	T	P61_T	MACF1	0.0547035	-0.985964	0.058	0.085	1	Down
61	T	P61_T	LZIC	0.0547054	0.76873	0.042	0.022	1	Up
61	T	P61_T	HSD17B4	0.0547525	0.336712	0.053	0.03	1	Up
61	T	P61_T	SUZ12	0.0548026	0.653209	0.042	0.022	1	Up
61	T	P61_T	AGO1	0.0548162	0.566856	0.034	0.016	1	Up
61	T	P61_T	SH2B3	0.0549622	0.605465	0.034	0.016	1	Up
61	T	P61_T	KMT2E	0.0550038	0.115656	0.081	0.051	1	Up
61	T	P61_T	GADD45GIP1	0.0551199	0.31219	0.05	0.028	1	Up
61	T	P61_T	ARL2BP	0.0551277	0.785636	0.042	0.022	1	Up
61	T	P61_T	PARP9	0.0552256	0.477457	0.042	0.022	1	Up
61	T	P61_T	DYRK2	0.0553058	0.459427	0.047	0.026	1	Up
61	T	P61_T	STAT3	0.055364	-1.37553	0.024	0.044	1	Down
61	T	P61_T	PLBD2	0.0553834	0.6258	0.037	0.018	1	Up
61	T	P61_T	RBM17	0.055454	0.638552	0.037	0.018	1	Up
61	T	P61_T	KCMF1	0.0556127	0.537714	0.039	0.02	1	Up
61	T	P61_T	JAML	0.0556746	0.475041	0.047	0.026	1	Up
61	T	P61_T	SCFD1	0.0557341	0.424194	0.034	0.016	1	Up
61	T	P61_T	SNRPA	0.0557907	-1.74588	0.023	0.042	1	Down
61	T	P61_T	FAM199X	0.0558078	0.561242	0.037	0.018	1	Up
61	T	P61_T	VPS41	0.0558345	-1.33463	0.024	0.044	1	Down
61	T	P61_T	LIX1L	0.055937	0.247432	0.045	0.024	1	Up
61	T	P61_T	ELOVL1	0.0559499	0.476267	0.037	0.018	1	Up
61	T	P61_T	LPXN	0.0559531	0.126152	0.056	0.032	1	Up
61	T	P61_T	CLECL1	0.0565323	-2.61113	0.004	0.014	1	Down
61	T	P61_T	STK17B	0.0565589	0.121882	0.11	0.075	1	Up
61	T	P61_T	APOL3	0.0565929	0.200903	0.037	0.018	1	Up
61	T	P61_T	SLC8A1	0.0566415	0.540997	0.039	0.02	1	Up
61	T	P61_T	TTC39A	0.0567798	0.364599	0.039	0.02	1	Up
61	T	P61_T	S100A13	0.0568243	0.489	0.068	0.042	1	Up
61	T	P61_T	LPCAT1	0.0569012	0.383757	0.045	0.024	1	Up
61	T	P61_T	CHMP3	0.0570777	0.265564	0.05	0.028	1	Up
61	T	P61_T	CCL21	0.057141	-2.05455	0.004	0.014	1	Down
61	T	P61_T	CCDC88A	0.0572987	-0.269039	0.058	0.034	1	Down
61	T	P61_T	WSB2	0.0573594	0.185367	0.047	0.026	1	Up
61	T	P61_T	PM20D2	0.0574816	-1.71134	0.004	0.014	1	Down
61	T	P61_T	ZNF215	0.0575499	-1.36312	0.004	0.014	1	Down
61	T	P61_T	TNPO1	0.0577588	1.69813	0.022	0.008	1	Up
61	T	P61_T	MUSTN1	0.0578238	-1.73695	0.004	0.014	1	Down
61	T	P61_T	NFX1	0.0578652	-1.47367	0.034	0.055	1	Down
61	T	P61_T	ALG6	0.0579537	1.63496	0.022	0.008	1	Up
61	T	P61_T	TSPO	0.0580106	0.109738	0.045	0.024	1	Up
61	T	P61_T	PDGFRB	0.0580573	-1.05021	0.035	0.057	1	Down
61	T	P61_T	MRVI1	0.0580987	-1.75183	0.004	0.014	1	Down
61	T	P61_T	RFXAP	0.0580987	-1.89709	0.004	0.014	1	Down
61	T	P61_T	RALGAPA1	0.0580987	-1.7587	0.004	0.014	1	Down
61	T	P61_T	ORAI2	0.0581492	1.63017	0.022	0.008	1	Up
61	T	P61_T	CUL7	0.0582366	-1.51225	0.004	0.014	1	Down
61	T	P61_T	RIC3	0.0582366	-0.747478	0.004	0.014	1	Down
61	T	P61_T	DCTN3	0.0583452	1.19797	0.022	0.008	1	Up
61	T	P61_T	FKBP8	0.0583452	1.63646	0.022	0.008	1	Up
61	T	P61_T	GAS7	0.0585418	0.798701	0.022	0.008	1	Up
61	T	P61_T	PPP4R3B	0.058559	0.438326	0.062	0.038	1	Up
61	T	P61_T	GCHFR	0.0586042	0.396255	0.039	0.02	1	Up
61	T	P61_T	SSR1	0.0586403	1.03038	0.022	0.008	1	Up
61	T	P61_T	ID1	0.0588377	1.27967	0.022	0.008	1	Up
61	T	P61_T	TRAF4	0.0589265	0.187682	0.07	0.044	1	Up
61	T	P61_T	SUSD3	0.059138	0.242016	0.045	0.024	1	Up
61	T	P61_T	CYBB	0.0592061	0.547284	0.068	0.042	1	Up
61	T	P61_T	TRIQK	0.0593336	1.0657	0.022	0.008	1	Up
61	T	P61_T	FOSL2	0.059533	0.983464	0.022	0.008	1	Up
61	T	P61_T	NUP54	0.0596328	0.719136	0.022	0.008	1	Up
61	T	P61_T	PDPK1	0.0597329	0.789551	0.022	0.008	1	Up
61	T	P61_T	HEATR5B	0.059833	1.21124	0.022	0.008	1	Up
61	T	P61_T	C21orf91	0.059833	1.12881	0.022	0.008	1	Up
61	T	P61_T	SLC12A7	0.0599011	-1.32497	0.022	0.04	1	Down
61	T	P61_T	ZC3H12A	0.0599333	1.41011	0.022	0.008	1	Up
61	T	P61_T	IL6R	0.0599333	0.485933	0.022	0.008	1	Up
61	T	P61_T	ANO9	0.0599333	0.871971	0.022	0.008	1	Up
61	T	P61_T	YIF1A	0.0607407	0.480702	0.022	0.008	1	Up
61	T	P61_T	PIK3C2B	0.0612499	0.143411	0.022	0.008	1	Up
61	T	P61_T	TXNDC15	0.0615235	0.109352	0.07	0.044	1	Up
61	T	P61_T	INO80E	0.0615511	0.372023	0.072	0.046	1	Up
61	T	P61_T	CTHRC1	0.061573	-0.845197	0.084	0.113	1	Down
61	T	P61_T	ICK	0.0616268	2.78101	0.015	0.004	1	Up
61	T	P61_T	MTREX	0.0617018	2.00211	0.024	0.01	1	Up
61	T	P61_T	VSIG4	0.0620089	3.01215	0.015	0.004	1	Up
61	T	P61_T	FAM49A	0.0620728	2.51264	0.015	0.004	1	Up
61	T	P61_T	MBIP	0.0621367	2.92566	0.015	0.004	1	Up
61	T	P61_T	TSR2	0.0622316	1.04696	0.024	0.01	1	Up
61	T	P61_T	FBXL20	0.0622647	2.11695	0.015	0.004	1	Up
61	T	P61_T	SH3TC1	0.062393	2.23223	0.015	0.004	1	Up
61	T	P61_T	RFWD3	0.062393	2.38057	0.015	0.004	1	Up
61	T	P61_T	PROSER1	0.0624252	1.33913	0.024	0.01	1	Up
61	T	P61_T	EXOSC6	0.0625214	2.222	0.015	0.004	1	Up
61	T	P61_T	LDB2	0.0626501	1.93312	0.015	0.004	1	Up
61	T	P61_T	BAD	0.0626501	2.04334	0.015	0.004	1	Up
61	T	P61_T	ATP6V1D	0.0626501	1.70744	0.015	0.004	1	Up
61	T	P61_T	C12orf29	0.062779	1.93176	0.015	0.004	1	Up
61	T	P61_T	LYSMD2	0.062779	1.90301	0.015	0.004	1	Up
61	T	P61_T	ACD	0.062779	1.84194	0.015	0.004	1	Up
61	T	P61_T	NFATC3	0.0628991	0.306547	0.075	0.048	1	Up
61	T	P61_T	LETM1	0.0629081	1.76488	0.015	0.004	1	Up
61	T	P61_T	DTD2	0.0629081	2.01797	0.015	0.004	1	Up
61	T	P61_T	CHST15	0.0629853	-1.99003	0.019	0.036	1	Down
61	T	P61_T	BPNT1	0.0630374	1.69796	0.015	0.004	1	Up
61	T	P61_T	PRDX3	0.0630374	1.7992	0.015	0.004	1	Up
61	T	P61_T	ARHGEF9	0.0630374	1.52632	0.015	0.004	1	Up
61	T	P61_T	SDSL	0.0631669	1.42547	0.015	0.004	1	Up
61	T	P61_T	RAMP2	0.0631669	2.08403	0.015	0.004	1	Up
61	T	P61_T	SIPA1L3	0.0632318	0.697678	0.015	0.004	1	Up
61	T	P61_T	AUP1	0.0632634	0.412729	0.057	0.034	1	Up
61	T	P61_T	SIRT5	0.0632967	1.69498	0.015	0.004	1	Up
61	T	P61_T	ZSWIM7	0.0632967	1.34079	0.015	0.004	1	Up
61	T	P61_T	HIST1H4J	0.0632967	1.34805	0.015	0.004	1	Up
61	T	P61_T	PRELID3A	0.0632967	1.23315	0.015	0.004	1	Up
61	T	P61_T	CMTM7	0.0633025	0.656967	0.024	0.01	1	Up
61	T	P61_T	INTS13	0.0633025	0.836232	0.024	0.01	1	Up
61	T	P61_T	CASTOR1	0.0633633	-3.04581	0.005	0.016	1	Down
61	T	P61_T	ARNTL	0.0634267	0.977444	0.015	0.004	1	Up
61	T	P61_T	TRIM65	0.0634267	1.39046	0.015	0.004	1	Up
61	T	P61_T	DDX55	0.0634987	-3.10032	0.005	0.016	1	Down
61	T	P61_T	MCCC2	0.0634989	0.933537	0.024	0.01	1	Up
61	T	P61_T	PPM1J	0.0635569	1.0366	0.015	0.004	1	Up
61	T	P61_T	MCM6	0.0635569	1.36539	0.015	0.004	1	Up
61	T	P61_T	DNA2	0.0635569	1.03195	0.015	0.004	1	Up
61	T	P61_T	ZNF606	0.0635569	0.977834	0.015	0.004	1	Up
61	T	P61_T	SNTA1	0.0635569	1.35116	0.015	0.004	1	Up
61	T	P61_T	ERLEC1	0.0635964	0.103677	0.062	0.038	1	Up
61	T	P61_T	SURF6	0.0636873	1.12109	0.015	0.004	1	Up
61	T	P61_T	TMTC4	0.0636873	0.96742	0.015	0.004	1	Up
61	T	P61_T	DBP	0.0636873	0.93073	0.015	0.004	1	Up
61	T	P61_T	TCFL5	0.0636873	1.10763	0.015	0.004	1	Up
61	T	P61_T	POLE	0.0636957	0.937236	0.024	0.01	1	Up
61	T	P61_T	HERC2	0.063745	0.952004	0.024	0.01	1	Up
61	T	P61_T	ZNF706	0.0638179	0.775474	0.015	0.004	1	Up
61	T	P61_T	KIAA1671	0.0638179	0.669891	0.015	0.004	1	Up
61	T	P61_T	NDRG1	0.0639488	0.540099	0.015	0.004	1	Up
61	T	P61_T	SPATC1L	0.0639488	0.420341	0.015	0.004	1	Up
61	T	P61_T	CYBRD1	0.0639844	0.251148	0.062	0.038	1	Up
61	T	P61_T	CLPP	0.0640414	0.118688	0.024	0.01	1	Up
61	T	P61_T	SH3RF1	0.0640425	-2.11745	0.005	0.016	1	Down
61	T	P61_T	RETREG1	0.0640799	0.478146	0.015	0.004	1	Up
61	T	P61_T	LRPPRC	0.0641051	0.591743	0.051	0.03	1	Up
61	T	P61_T	DNAJB12	0.0641404	1.13721	0.024	0.01	1	Up
61	T	P61_T	GLIS2	0.0643158	-2.42998	0.005	0.016	1	Down
61	T	P61_T	DCK	0.0643886	1.0503	0.024	0.01	1	Up
61	T	P61_T	TRAT1	0.0644881	0.891959	0.024	0.01	1	Up
61	T	P61_T	TRIM59	0.0645902	-2.0679	0.005	0.016	1	Down
61	T	P61_T	RBM48	0.0645902	-1.92723	0.005	0.016	1	Down
61	T	P61_T	CELF2	0.0647517	0.304822	0.075	0.048	1	Up
61	T	P61_T	ATP9A	0.0648654	-1.61081	0.005	0.016	1	Down
61	T	P61_T	ARHGAP39	0.0649344	-1.85723	0.005	0.016	1	Down
61	T	P61_T	CEP162	0.0650035	-1.68029	0.005	0.016	1	Down
61	T	P61_T	ESRP2	0.0650035	-1.39314	0.005	0.016	1	Down
61	T	P61_T	EDEM2	0.065017	1.72134	0.027	0.012	1	Up
61	T	P61_T	HTRA1	0.0651217	-0.725175	0.08	0.109	1	Down
61	T	P61_T	IFT172	0.0651417	-1.4615	0.005	0.016	1	Down
61	T	P61_T	FAM30A	0.0651417	-1.32689	0.005	0.016	1	Down
61	T	P61_T	C18orf32	0.0651761	1.687	0.033	0.016	1	Up
61	T	P61_T	ALG3	0.0652886	0.288513	0.024	0.01	1	Up
61	T	P61_T	TSR3	0.06538	0.61985	0.049	0.028	1	Up
61	T	P61_T	BRIX1	0.0654901	0.455494	0.024	0.01	1	Up
61	T	P61_T	NME7	0.0655579	-1.4094	0.005	0.016	1	Down
61	T	P61_T	GPSM3	0.0655633	0.205024	0.057	0.034	1	Up
61	T	P61_T	PPIA	0.0657766	1.4647	0.033	0.016	1	Up
61	T	P61_T	MAX	0.0658904	-0.125823	0.075	0.048	1	Down
61	T	P61_T	DIPK1A	0.0658944	0.245729	0.024	0.01	1	Up
61	T	P61_T	PHACTR4	0.0659188	0.89151	0.027	0.012	1	Up
61	T	P61_T	ARIH2	0.0660387	0.526831	0.049	0.028	1	Up
61	T	P61_T	ZNF598	0.06611	1.0733	0.027	0.012	1	Up
61	T	P61_T	PCNX2	0.0661204	0.925011	0.043	0.024	1	Up
61	T	P61_T	MGST1	0.066227	0.52493	0.046	0.026	1	Up
61	T	P61_T	GHITM	0.0662687	0.767373	0.043	0.024	1	Up
61	T	P61_T	SMAD5	0.0663858	1.09724	0.041	0.022	1	Up
61	T	P61_T	EVA1B	0.0664937	0.871189	0.027	0.012	1	Up
61	T	P61_T	NCSTN	0.0665873	0.686267	0.046	0.026	1	Up
61	T	P61_T	ATP6V1C1	0.066607	0.268992	0.024	0.01	1	Up
61	T	P61_T	ARF5	0.0667826	0.571816	0.027	0.012	1	Up
61	T	P61_T	EIF3D	0.0667826	0.870753	0.027	0.012	1	Up
61	T	P61_T	DBNDD2	0.0668174	1.28389	0.03	0.014	1	Up
61	T	P61_T	MCAM	0.0669758	0.83609	0.027	0.012	1	Up
61	T	P61_T	POMP	0.0670787	1.36285	0.033	0.016	1	Up
61	T	P61_T	ZAP70	0.0671604	0.345282	0.049	0.028	1	Up
61	T	P61_T	CNOT6	0.0671695	0.62056	0.027	0.012	1	Up
61	T	P61_T	TUT4	0.0672034	-1.43577	0.03	0.05	1	Down
61	T	P61_T	TMEM9	0.0672303	1.15297	0.03	0.014	1	Up
61	T	P61_T	PSMG3	0.0673151	0.647647	0.027	0.012	1	Up
61	T	P61_T	SCMH1	0.0673636	0.899773	0.027	0.012	1	Up
61	T	P61_T	TRAPPC4	0.0673661	-1.95662	0.016	0.032	1	Down
61	T	P61_T	LSM6	0.0674123	0.449969	0.027	0.012	1	Up
61	T	P61_T	SETD3	0.0675158	0.207616	0.054	0.032	1	Up
61	T	P61_T	IKBKG	0.0675463	-1.13431	0.02	0.038	1	Down
61	T	P61_T	NDUFA3	0.0676166	0.151262	0.054	0.032	1	Up
61	T	P61_T	BAZ1A	0.0676478	-1.66527	0.016	0.032	1	Down
61	T	P61_T	ST14	0.0676557	0.886353	0.027	0.012	1	Up
61	T	P61_T	TGM2	0.0678627	-2.32678	0.007	0.018	1	Down
61	T	P61_T	RNASE1	0.067866	0.161312	0.091	0.061	1	Up
61	T	P61_T	GPR107	0.0678922	0.621509	0.064	0.04	1	Up
61	T	P61_T	IER3IP1	0.0679392	0.905811	0.041	0.022	1	Up
61	T	P61_T	AGO2	0.0680468	-1.99923	0.015	0.03	1	Down
61	T	P61_T	YWHAE	0.0680635	0.10691	0.057	0.034	1	Up
61	T	P61_T	GALNT1	0.0681971	-1.12166	0.018	0.034	1	Down
61	T	P61_T	TNRC6A	0.0682242	-0.961706	0.019	0.036	1	Down
61	T	P61_T	PAG1	0.068243	0.556319	0.027	0.012	1	Up
61	T	P61_T	PTGS1	0.0682614	-2.38271	0.007	0.018	1	Down
61	T	P61_T	TMEM35B	0.0683413	0.553322	0.027	0.012	1	Up
61	T	P61_T	PLIN3	0.0683948	-2.26898	0.007	0.018	1	Down
61	T	P61_T	NABP2	0.0686217	0.917073	0.03	0.014	1	Up
61	T	P61_T	CD6	0.0686236	-0.279327	0.06	0.036	1	Down
61	T	P61_T	AHCYL2	0.0686621	-2.17539	0.007	0.018	1	Down
61	T	P61_T	KLF9	0.0687356	0.451685	0.027	0.012	1	Up
61	T	P61_T	GRAMD4	0.0687961	-1.67641	0.007	0.018	1	Down
61	T	P61_T	SLC37A1	0.068809	0.958424	0.03	0.014	1	Up
61	T	P61_T	ADSS	0.0690887	0.362586	0.049	0.028	1	Up
61	T	P61_T	ZNHIT6	0.0691892	0.773261	0.038	0.02	1	Up
61	T	P61_T	MYL9	0.0691993	-0.601897	0.068	0.095	1	Down
61	T	P61_T	RUNDC1	0.0691994	-1.8934	0.007	0.018	1	Down
61	T	P61_T	THOC7	0.0692791	0.729479	0.03	0.014	1	Up
61	T	P61_T	ARNT	0.0692959	0.917318	0.033	0.016	1	Up
61	T	P61_T	EI24	0.0693057	0.270891	0.049	0.028	1	Up
61	T	P61_T	CCT8	0.0693262	0.506746	0.03	0.014	1	Up
61	T	P61_T	NICN1	0.0693305	-1.86542	0.015	0.03	1	Down
61	T	P61_T	SPATA20	0.0694206	0.463199	0.03	0.014	1	Up
61	T	P61_T	PNPLA4	0.0694301	0.363831	0.027	0.012	1	Up
61	T	P61_T	MED23	0.0694679	0.641491	0.03	0.014	1	Up
61	T	P61_T	H3F3B	0.0694758	0.942183	0.033	0.016	1	Up
61	T	P61_T	EFEMP1	0.0695977	0.85928	0.035	0.018	1	Up
61	T	P61_T	MYO1E	0.0696046	-1.63678	0.007	0.018	1	Down
61	T	P61_T	AIMP1	0.0696399	-1.08003	0.03	0.05	1	Down
61	T	P61_T	PURB	0.0696862	0.30248	0.038	0.02	1	Up
61	T	P61_T	AAAS	0.0696862	0.720205	0.038	0.02	1	Up
61	T	P61_T	SAMD4B	0.0697465	0.793675	0.033	0.016	1	Up
61	T	P61_T	ABCF3	0.0698295	-1.70468	0.015	0.03	1	Down
61	T	P61_T	EML4	0.0698884	0.20651	0.087	0.057	1	Up
61	T	P61_T	ELP6	0.0698941	3.66822	0.011	0.002	1	Up
61	T	P61_T	PIGM	0.0698941	4.03656	0.011	0.002	1	Up
61	T	P61_T	SOGA1	0.0700329	-1.14467	0.016	0.032	1	Down
61	T	P61_T	TIMELESS	0.0700634	2.97885	0.011	0.002	1	Up
61	T	P61_T	MPDU1	0.0700634	3.60316	0.011	0.002	1	Up
61	T	P61_T	ARHGEF15	0.0700634	3.05924	0.011	0.002	1	Up
61	T	P61_T	CSDE1	0.0700691	0.304511	0.051	0.03	1	Up
61	T	P61_T	FKBP10	0.0702266	-1.29361	0.016	0.032	1	Down
61	T	P61_T	NIFK	0.070233	3.19732	0.011	0.002	1	Up
61	T	P61_T	TCTEX1D2	0.070233	2.92461	0.011	0.002	1	Up
61	T	P61_T	PLAAT2	0.070233	3.32033	0.011	0.002	1	Up
61	T	P61_T	SYNJ2BP	0.070233	3.66014	0.011	0.002	1	Up
61	T	P61_T	PDRG1	0.070233	3.17101	0.011	0.002	1	Up
61	T	P61_T	PIGU	0.070233	3.64214	0.011	0.002	1	Up
61	T	P61_T	MBTPS2	0.070233	3.4442	0.011	0.002	1	Up
61	T	P61_T	RAB39B	0.070233	2.75188	0.011	0.002	1	Up
61	T	P61_T	CACUL1	0.0703358	0.686879	0.033	0.016	1	Up
61	T	P61_T	NPM3	0.0704029	2.66273	0.011	0.002	1	Up
61	T	P61_T	GLYCTK	0.0704322	-1.55595	0.015	0.03	1	Down
61	T	P61_T	PCLAF	0.0705732	2.76365	0.011	0.002	1	Up
61	T	P61_T	ECHDC1	0.0706341	-0.212129	0.027	0.012	1	Down
61	T	P61_T	TMEM33	0.0706933	-0.118619	0.049	0.028	1	Down
61	T	P61_T	NFS1	0.0706961	-2.15329	0.008	0.02	1	Down
61	T	P61_T	PAK2	0.0707052	0.64945	0.03	0.014	1	Up
61	T	P61_T	REV1	0.0707295	0.452982	0.041	0.022	1	Up
61	T	P61_T	CANT1	0.0707295	0.571646	0.041	0.022	1	Up
61	T	P61_T	WDR35	0.0707438	2.11056	0.011	0.002	1	Up
61	T	P61_T	TUBB6	0.0707438	3.0551	0.011	0.002	1	Up
61	T	P61_T	GPR174	0.0707438	3.54076	0.011	0.002	1	Up
61	T	P61_T	E2F1	0.0708319	-0.787552	0.007	0.018	1	Down
61	T	P61_T	TNPO2	0.0708377	0.67237	0.033	0.016	1	Up
61	T	P61_T	OBSL1	0.0708471	-2.39699	0.012	0.026	1	Down
61	T	P61_T	DICER1	0.0708591	0.58069	0.035	0.018	1	Up
61	T	P61_T	TOX4	0.0708991	0.633855	0.038	0.02	1	Up
61	T	P61_T	ERCC8	0.0709148	2.27604	0.011	0.002	1	Up
61	T	P61_T	CENPH	0.0709148	1.89612	0.011	0.002	1	Up
61	T	P61_T	WEE1	0.0709148	1.84892	0.011	0.002	1	Up
61	T	P61_T	PRIM1	0.0709148	1.57337	0.011	0.002	1	Up
61	T	P61_T	MEIS3	0.0709148	1.7323	0.011	0.002	1	Up
61	T	P61_T	CLUH	0.0709202	-2.49504	0.011	0.024	1	Down
61	T	P61_T	MTERF4	0.0709661	0.427045	0.043	0.024	1	Up
61	T	P61_T	COMMD3	0.0709661	0.358425	0.043	0.024	1	Up
61	T	P61_T	NEU1	0.0709933	0.259815	0.03	0.014	1	Up
61	T	P61_T	IBTK	0.0710054	0.15441	0.043	0.024	1	Up
61	T	P61_T	SNX29	0.0710821	-2.35438	0.008	0.02	1	Down
61	T	P61_T	CLMP	0.071086	1.53681	0.011	0.002	1	Up
61	T	P61_T	PPIH	0.071086	1.54147	0.011	0.002	1	Up
61	T	P61_T	SSBP2	0.071086	1.50785	0.011	0.002	1	Up
61	T	P61_T	RPA3	0.071086	1.55931	0.011	0.002	1	Up
61	T	P61_T	PLEKHA8	0.071086	1.60098	0.011	0.002	1	Up
61	T	P61_T	TSPAN12	0.071086	1.682	0.011	0.002	1	Up
61	T	P61_T	ABHD17B	0.071086	2.06784	0.011	0.002	1	Up
61	T	P61_T	POU6F1	0.071086	2.01909	0.011	0.002	1	Up
61	T	P61_T	C14orf28	0.071086	1.89016	0.011	0.002	1	Up
61	T	P61_T	JADE3	0.071086	1.53741	0.011	0.002	1	Up
61	T	P61_T	SMARCA1	0.071086	1.68014	0.011	0.002	1	Up
61	T	P61_T	R3HDM4	0.0711357	0.501318	0.041	0.022	1	Up
61	T	P61_T	SASH3	0.0712046	0.544776	0.033	0.016	1	Up
61	T	P61_T	PRKAR2B	0.0712577	1.33394	0.011	0.002	1	Up
61	T	P61_T	TMEM254	0.0712577	0.389035	0.011	0.002	1	Up
61	T	P61_T	SPNS2	0.0712577	0.788157	0.011	0.002	1	Up
61	T	P61_T	PSTPIP2	0.0712577	0.988053	0.011	0.002	1	Up
61	T	P61_T	KREMEN1	0.0712577	1.26006	0.011	0.002	1	Up
61	T	P61_T	FAM13B	0.0712823	0.322424	0.03	0.014	1	Up
61	T	P61_T	PSMD4	0.0713886	0.358845	0.033	0.016	1	Up
61	T	P61_T	PRKG1	0.0714051	-2.05373	0.008	0.02	1	Down
61	T	P61_T	TMEM87B	0.0714061	0.869875	0.038	0.02	1	Up
61	T	P61_T	MED4	0.0715438	0.385879	0.041	0.022	1	Up
61	T	P61_T	HES1	0.0715723	0.536874	0.03	0.014	1	Up
61	T	P61_T	ALG9	0.0715994	-1.71704	0.008	0.02	1	Down
61	T	P61_T	HEG1	0.0716653	0.331872	0.033	0.016	1	Up
61	T	P61_T	RHOF	0.0717032	0.338141	0.038	0.02	1	Up
61	T	P61_T	TTC31	0.0717293	-1.40216	0.008	0.02	1	Down
61	T	P61_T	CWC27	0.0717293	-2.29602	0.008	0.02	1	Down
61	T	P61_T	SPON1	0.0717293	-2.08386	0.008	0.02	1	Down
61	T	P61_T	LTA4H	0.0717842	0.548564	0.035	0.018	1	Up
61	T	P61_T	PCOLCE	0.0717882	0.303865	0.038	0.02	1	Up
61	T	P61_T	RAVER1	0.0718151	-2.21599	0.009	0.022	1	Down
61	T	P61_T	ZNF587B	0.0719429	0.418495	0.033	0.016	1	Up
61	T	P61_T	HADHA	0.0719586	0.198704	0.038	0.02	1	Up
61	T	P61_T	HAVCR2	0.0719615	0.389026	0.035	0.018	1	Up
61	T	P61_T	PHLDB2	0.0719993	-1.61925	0.014	0.028	1	Down
61	T	P61_T	PET100	0.0721285	0.397542	0.033	0.016	1	Up
61	T	P61_T	SDC2	0.0722882	-1.94334	0.012	0.026	1	Down
61	T	P61_T	HIST3H2A	0.0723144	0.245261	0.033	0.016	1	Up
61	T	P61_T	PHOSPHO2	0.0723812	-1.49692	0.008	0.02	1	Down
61	T	P61_T	RSU1	0.0723812	-1.69343	0.008	0.02	1	Down
61	T	P61_T	UNC119	0.0723812	1.75691	0.018	0.006	1	Up
61	T	P61_T	ACTB	0.0723974	-0.392119	0.493	0.485	1	Down
61	T	P61_T	ORAI3	0.0725544	-2.05582	0.009	0.022	1	Down
61	T	P61_T	ZMAT2	0.0727161	0.183523	0.066	0.042	1	Up
61	T	P61_T	SAMD1	0.0727364	-1.85334	0.012	0.026	1	Down
61	T	P61_T	ATP6V0C	0.0728625	0.329506	0.041	0.022	1	Up
61	T	P61_T	OSGEP	0.0729063	1.6936	0.018	0.006	1	Up
61	T	P61_T	MTHFS	0.0730381	1.65803	0.018	0.006	1	Up
61	T	P61_T	FLOT2	0.0732301	0.183466	0.064	0.04	1	Up
61	T	P61_T	FEM1A	0.0733022	1.16168	0.018	0.006	1	Up
61	T	P61_T	DDX6	0.0733181	-1.06508	0.037	0.057	1	Down
61	T	P61_T	ARL5B	0.0734345	1.50055	0.018	0.006	1	Up
61	T	P61_T	SERINC5	0.0734457	0.395171	0.041	0.022	1	Up
61	T	P61_T	APRT	0.0734702	0.304735	0.061	0.038	1	Up
61	T	P61_T	TACO1	0.0735007	1.22734	0.018	0.006	1	Up
61	T	P61_T	GASK1B	0.073567	-1.31117	0.008	0.02	1	Down
61	T	P61_T	THBD	0.073567	1.56693	0.018	0.006	1	Up
61	T	P61_T	C1orf115	0.0736998	1.43027	0.018	0.006	1	Up
61	T	P61_T	CNST	0.0737239	-1.3881	0.014	0.028	1	Down
61	T	P61_T	EHBP1	0.0737239	-1.5365	0.014	0.028	1	Down
61	T	P61_T	CAB39	0.0737508	-0.222668	0.072	0.046	1	Down
61	T	P61_T	GEMIN7	0.0738005	-1.15808	0.009	0.022	1	Down
61	T	P61_T	DISC1	0.0738327	1.22936	0.018	0.006	1	Up
61	T	P61_T	CFAP36	0.0738327	1.1069	0.018	0.006	1	Up
61	T	P61_T	RNF8	0.0738327	1.51659	0.018	0.006	1	Up
61	T	P61_T	ZNF622	0.073926	-2.18995	0.009	0.022	1	Down
61	T	P61_T	CALM2	0.0739443	0.328977	0.061	0.038	1	Up
61	T	P61_T	USP16	0.073962	0.109898	0.043	0.024	1	Up
61	T	P61_T	SP4	0.0739658	-1.12849	0.008	0.02	1	Down
61	T	P61_T	CLGN	0.0739658	1.15911	0.018	0.006	1	Up
61	T	P61_T	MLLT3	0.0739658	0.77967	0.018	0.006	1	Up
61	T	P61_T	PHYH	0.0739658	0.576319	0.018	0.006	1	Up
61	T	P61_T	NKAPD1	0.0740947	-1.5024	0.012	0.026	1	Down
61	T	P61_T	ELF3	0.0742326	1.09923	0.018	0.006	1	Up
61	T	P61_T	TCOF1	0.0743663	0.485599	0.018	0.006	1	Up
61	T	P61_T	FAM8A1	0.0745003	0.894424	0.018	0.006	1	Up
61	T	P61_T	TMEM116	0.0745003	0.898768	0.018	0.006	1	Up
61	T	P61_T	DCN	0.0745558	-0.820428	0.119	0.149	1	Down
61	T	P61_T	ZNF609	0.0746214	0.429944	0.058	0.036	1	Up
61	T	P61_T	PLOD2	0.0746344	0.677979	0.018	0.006	1	Up
61	T	P61_T	DYNLL1	0.0746344	0.820321	0.018	0.006	1	Up
61	T	P61_T	HAUS1	0.0747687	0.620681	0.018	0.006	1	Up
61	T	P61_T	C5orf24	0.0749032	1.00645	0.018	0.006	1	Up
61	T	P61_T	FAM177A1	0.0749705	0.390426	0.018	0.006	1	Up
61	T	P61_T	PLPBP	0.0750379	0.425702	0.018	0.006	1	Up
61	T	P61_T	MICA	0.0751269	-1.33076	0.012	0.026	1	Down
61	T	P61_T	XPO6	0.0752594	-0.14545	0.038	0.02	1	Down
61	T	P61_T	NAE1	0.0753078	0.13599	0.018	0.006	1	Up
61	T	P61_T	SSR4	0.0753391	0.144218	0.098	0.067	1	Up
61	T	P61_T	GGH	0.0753754	0.371137	0.018	0.006	1	Up
61	T	P61_T	SYNGAP1	0.076512	-0.87103	0.011	0.024	1	Down
61	T	P61_T	LTB	0.0765836	0.372384	0.083	0.055	1	Up
61	T	P61_T	ERGIC2	0.0767652	-0.241093	0.041	0.022	1	Down
61	T	P61_T	CTBP2	0.0769848	0.745229	0.05	0.03	1	Up
61	T	P61_T	PPP3CB	0.0773257	0.491903	0.056	0.034	1	Up
61	T	P61_T	SPTSSA	0.0779922	0.55564	0.056	0.034	1	Up
61	T	P61_T	WSB1	0.0779957	-0.979672	0.084	0.111	1	Down
61	T	P61_T	ZFP36L1	0.0780628	-0.180925	0.138	0.099	1	Down
61	T	P61_T	SMCHD1	0.0790633	0.538279	0.062	0.04	1	Up
61	T	P61_T	VASP	0.0792346	-0.162371	0.066	0.042	1	Down
61	T	P61_T	GPAA1	0.079317	0.264223	0.07	0.046	1	Up
61	T	P61_T	KDM6A	0.0795404	2.20264	0.02	0.008	1	Up
61	T	P61_T	PRKCD	0.0797755	-1.25858	0.034	0.053	1	Down
61	T	P61_T	ZYG11B	0.0799308	0.889587	0.02	0.008	1	Up
61	T	P61_T	MYOF	0.0799351	-1.44469	0.034	0.053	1	Down
61	T	P61_T	PRDX2	0.0799812	0.338662	0.099	0.069	1	Up
61	T	P61_T	MSRB1	0.0803227	1.39538	0.02	0.008	1	Up
61	T	P61_T	IDO1	0.0804537	1.30685	0.02	0.008	1	Up
61	T	P61_T	MSH2	0.0805849	1.13817	0.02	0.008	1	Up
61	T	P61_T	MOSPD3	0.0807162	1.32107	0.02	0.008	1	Up
61	T	P61_T	ZHX2	0.0807162	1.56248	0.02	0.008	1	Up
61	T	P61_T	RABEPK	0.0808477	1.24463	0.02	0.008	1	Up
61	T	P61_T	KCNK6	0.0808477	1.31699	0.02	0.008	1	Up
61	T	P61_T	CD40LG	0.0808477	1.35541	0.02	0.008	1	Up
61	T	P61_T	PMM1	0.0809794	1.12302	0.02	0.008	1	Up
61	T	P61_T	CRELD2	0.0812972	0.496721	0.047	0.028	1	Up
61	T	P61_T	MRFAP1	0.0813755	0.255859	0.02	0.008	1	Up
61	T	P61_T	AIFM1	0.0813755	1.00346	0.02	0.008	1	Up
61	T	P61_T	SRCAP	0.0815541	-1.35158	0.041	0.061	1	Down
61	T	P61_T	ESF1	0.0816405	0.816861	0.02	0.008	1	Up
61	T	P61_T	LMNB1	0.0817068	0.519708	0.02	0.008	1	Up
61	T	P61_T	ASCC1	0.0817732	0.928472	0.02	0.008	1	Up
61	T	P61_T	TECR	0.0821725	0.44147	0.02	0.008	1	Up
61	T	P61_T	EFR3A	0.0821883	0.771138	0.06	0.038	1	Up
61	T	P61_T	CYSTM1	0.0828414	0.161711	0.02	0.008	1	Up
61	T	P61_T	DUSP12	0.0829355	2.11921	0.023	0.01	1	Up
61	T	P61_T	PPA2	0.0829757	0.645838	0.02	0.008	1	Up
61	T	P61_T	VAMP3	0.0830504	0.695737	0.045	0.026	1	Up
61	T	P61_T	SPDEF	0.0831858	1.6638	0.023	0.01	1	Up
61	T	P61_T	ECE1	0.0831862	0.304681	0.053	0.032	1	Up
61	T	P61_T	C3	0.0836964	-0.883272	0.107	0.135	1	Down
61	T	P61_T	NR2F6	0.0837964	1.00308	0.037	0.02	1	Up
61	T	P61_T	PLEC	0.0838276	-1.01594	0.075	0.099	1	Down
61	T	P61_T	RB1CC1	0.083884	0.600316	0.045	0.026	1	Up
61	T	P61_T	JAG2	0.0839404	1.80193	0.023	0.01	1	Up
61	T	P61_T	CDK12	0.0839922	-1.55851	0.023	0.04	1	Down
61	T	P61_T	BNIP3L	0.0843255	0.610023	0.045	0.026	1	Up
61	T	P61_T	RABEP2	0.084471	0.428543	0.047	0.028	1	Up
61	T	P61_T	CBFB	0.084553	0.143784	0.05	0.03	1	Up
61	T	P61_T	RBM18	0.0845735	0.632155	0.023	0.01	1	Up
61	T	P61_T	SOCS4	0.0847006	1.31611	0.023	0.01	1	Up
61	T	P61_T	SLC43A3	0.0849552	0.899043	0.023	0.01	1	Up
61	T	P61_T	ARL4C	0.0850166	0.310987	0.065	0.042	1	Up
61	T	P61_T	HS2ST1	0.0850827	1.16682	0.023	0.01	1	Up
61	T	P61_T	SLC15A4	0.0854663	1.0926	0.023	0.01	1	Up
61	T	P61_T	DSE	0.0855979	0.408654	0.062	0.04	1	Up
61	T	P61_T	STK39	0.0856378	0.195876	0.047	0.028	1	Up
61	T	P61_T	JAK1	0.0856385	-1.38722	0.031	0.05	1	Down
61	T	P61_T	DLD	0.0857729	1.50316	0.034	0.018	1	Up
61	T	P61_T	BRD3OS	0.0859799	0.515989	0.023	0.01	1	Up
61	T	P61_T	KCNAB2	0.0862452	0.343587	0.045	0.026	1	Up
61	T	P61_T	GNB4	0.0862498	0.882395	0.026	0.012	1	Up
61	T	P61_T	KAT2B	0.0863203	1.02798	0.037	0.02	1	Up
61	T	P61_T	PIK3CA	0.0863667	0.839184	0.023	0.01	1	Up
61	T	P61_T	ABAT	0.0864959	0.747461	0.023	0.01	1	Up
61	T	P61_T	WAS	0.0864959	0.542104	0.023	0.01	1	Up
61	T	P61_T	NGRN	0.0866247	1.38934	0.031	0.016	1	Up
61	T	P61_T	PRMT1	0.0866253	0.329405	0.023	0.01	1	Up
61	T	P61_T	CHSY1	0.086645	0.441575	0.06	0.038	1	Up
61	T	P61_T	ZDHHC20	0.0867098	0.544947	0.042	0.024	1	Up
61	T	P61_T	PIGS	0.0870145	0.561531	0.023	0.01	1	Up
61	T	P61_T	TPRG1L	0.0871445	0.468513	0.023	0.01	1	Up
61	T	P61_T	PSMD7	0.0871445	0.426219	0.023	0.01	1	Up
61	T	P61_T	TSPAN3	0.0871662	0.79402	0.054	0.034	1	Up
61	T	P61_T	KIF2A	0.0871707	0.668513	0.039	0.022	1	Up
61	T	P61_T	VAMP1	0.0872103	1.4008	0.028	0.014	1	Up
61	T	P61_T	DUS1L	0.0874652	0.527648	0.06	0.038	1	Up
61	T	P61_T	NLRC3	0.0875291	-1.4709	0.023	0.04	1	Down
61	T	P61_T	TWF2	0.0875544	0.784283	0.042	0.024	1	Up
61	T	P61_T	TBC1D9	0.0875579	1.1355	0.028	0.014	1	Up
61	T	P61_T	ALDH18A1	0.0876487	0.514111	0.042	0.024	1	Up
61	T	P61_T	SNX27	0.0876585	1.04306	0.034	0.018	1	Up
61	T	P61_T	MFSD10	0.0876662	0.431531	0.023	0.01	1	Up
61	T	P61_T	CDKN2AIPNL	0.0876662	-0.128359	0.023	0.01	1	Down
61	T	P61_T	PRKAB1	0.0876662	0.476974	0.023	0.01	1	Up
61	T	P61_T	RAC2	0.0878066	-0.156818	0.062	0.04	1	Down
61	T	P61_T	FAM3C	0.0878329	0.289498	0.047	0.028	1	Up
61	T	P61_T	LIPA	0.08796	1.19101	0.026	0.012	1	Up
61	T	P61_T	GUSB	0.0880832	1.10663	0.026	0.012	1	Up
61	T	P61_T	USPL1	0.08833	1.13144	0.026	0.012	1	Up
61	T	P61_T	GPR180	0.0884381	2.37653	0.014	0.004	1	Up
61	T	P61_T	ZNF664	0.0884912	0.507321	0.039	0.022	1	Up
61	T	P61_T	KRAS	0.0885155	0.811316	0.026	0.012	1	Up
61	T	P61_T	SEC22C	0.0885774	0.755658	0.026	0.012	1	Up
61	T	P61_T	DYM	0.0886378	0.460102	0.057	0.036	1	Up
61	T	P61_T	NIPA2	0.0886389	0.574038	0.039	0.022	1	Up
61	T	P61_T	HAUS4	0.0886393	0.94588	0.026	0.012	1	Up
61	T	P61_T	MAPK9	0.0887203	0.967057	0.034	0.018	1	Up
61	T	P61_T	ITGBL1	0.0888253	0.897468	0.026	0.012	1	Up
61	T	P61_T	RNF115	0.0888815	0.380603	0.042	0.024	1	Up
61	T	P61_T	ADGRV1	0.0891506	2.33946	0.014	0.004	1	Up
61	T	P61_T	CSNK2B	0.0891506	1.94834	0.014	0.004	1	Up
61	T	P61_T	LGR4	0.0891506	2.09093	0.014	0.004	1	Up
61	T	P61_T	AMPD3	0.0893228	0.52196	0.026	0.012	1	Up
61	T	P61_T	F2RL2	0.0893294	1.93249	0.014	0.004	1	Up
61	T	P61_T	ANXA7	0.089353	0.541862	0.045	0.026	1	Up
61	T	P61_T	KLC1	0.0894455	-0.996019	0.041	0.061	1	Down
61	T	P61_T	ZDHHC6	0.0894698	1.10881	0.034	0.018	1	Up
61	T	P61_T	SC5D	0.0895086	1.608	0.014	0.004	1	Up
61	T	P61_T	STMP1	0.0896952	0.244004	0.042	0.024	1	Up
61	T	P61_T	LSM5	0.0896974	0.809589	0.026	0.012	1	Up
61	T	P61_T	ZDHHC3	0.0897855	0.713856	0.028	0.014	1	Up
61	T	P61_T	TAF7	0.0898325	0.595819	0.037	0.02	1	Up
61	T	P61_T	MYL12A	0.0898525	-1.95228	0.02	0.036	1	Down
61	T	P61_T	TNFRSF4	0.0898677	1.56472	0.014	0.004	1	Up
61	T	P61_T	MYO10	0.0898677	1.7163	0.014	0.004	1	Up
61	T	P61_T	NUFIP2	0.0898842	0.505751	0.037	0.02	1	Up
61	T	P61_T	WIPI1	0.0898852	0.669832	0.026	0.012	1	Up
61	T	P61_T	PANK3	0.089904	0.840175	0.028	0.014	1	Up
61	T	P61_T	UGCG	0.0899745	0.41514	0.069	0.046	1	Up
61	T	P61_T	FTO	0.0900478	1.60634	0.014	0.004	1	Up
61	T	P61_T	MYB	0.0901162	0.704991	0.034	0.018	1	Up
61	T	P61_T	MYD88	0.0901432	0.615449	0.037	0.02	1	Up
61	T	P61_T	PSMC3	0.0901989	0.255633	0.026	0.012	1	Up
61	T	P61_T	AGBL5	0.0902281	1.35242	0.014	0.004	1	Up
61	T	P61_T	GSK3B	0.0904087	1.20148	0.014	0.004	1	Up
61	T	P61_T	SGTB	0.0904087	1.94718	0.014	0.004	1	Up
61	T	P61_T	GZMM	0.0904087	1.56547	0.014	0.004	1	Up
61	T	P61_T	ZMAT1	0.0904087	1.42864	0.014	0.004	1	Up
61	T	P61_T	MAPRE1	0.0904387	0.809841	0.028	0.014	1	Up
61	T	P61_T	MBTD1	0.0904504	0.531454	0.026	0.012	1	Up
61	T	P61_T	TOMM5	0.0904951	0.669443	0.034	0.018	1	Up
61	T	P61_T	ZNF518A	0.0904983	0.709237	0.028	0.014	1	Up
61	T	P61_T	HNRNPLL	0.0905589	0.6886	0.037	0.02	1	Up
61	T	P61_T	PSMB7	0.0905895	1.22981	0.014	0.004	1	Up
61	T	P61_T	FAM91A1	0.0906631	0.881507	0.037	0.02	1	Up
61	T	P61_T	SNTB2	0.0906772	0.806888	0.028	0.014	1	Up
61	T	P61_T	SELENBP1	0.0907026	0.24622	0.026	0.012	1	Up
61	T	P61_T	TRMT61B	0.0907707	1.18948	0.014	0.004	1	Up
61	T	P61_T	PDIA4	0.0907707	0.981287	0.014	0.004	1	Up
61	T	P61_T	ANKDD1A	0.0907707	1.1561	0.014	0.004	1	Up
61	T	P61_T	EIF2D	0.0908564	0.756398	0.028	0.014	1	Up
61	T	P61_T	RSAD2	0.0908717	0.541784	0.037	0.02	1	Up
61	T	P61_T	SFT2D1	0.0908752	0.761264	0.034	0.018	1	Up
61	T	P61_T	AAMP	0.0908752	0.548464	0.034	0.018	1	Up
61	T	P61_T	NDUFS6	0.0909872	0.156675	0.072	0.048	1	Up
61	T	P61_T	GPX7	0.0911339	0.626405	0.014	0.004	1	Up
61	T	P61_T	CMC1	0.0911339	0.784813	0.014	0.004	1	Up
61	T	P61_T	TNFRSF21	0.0911339	0.459248	0.014	0.004	1	Up
61	T	P61_T	CAAP1	0.0911339	0.269967	0.014	0.004	1	Up
61	T	P61_T	C19orf48	0.0911339	0.553347	0.014	0.004	1	Up
61	T	P61_T	SH3PXD2A	0.0911576	-0.988634	0.022	0.038	1	Down
61	T	P61_T	AGAP2	0.0912085	0.113724	0.026	0.012	1	Up
61	T	P61_T	ZNF362	0.0912085	0.576633	0.026	0.012	1	Up
61	T	P61_T	NDUFAF6	0.0912157	0.777762	0.028	0.014	1	Up
61	T	P61_T	PITHD1	0.0913989	0.249437	0.026	0.012	1	Up
61	T	P61_T	DENND6A	0.0914558	0.544475	0.028	0.014	1	Up
61	T	P61_T	CFDP1	0.0914558	0.435324	0.028	0.014	1	Up
61	T	P61_T	ITGA4	0.0914653	-0.141923	0.083	0.055	1	Down
61	T	P61_T	PRDM2	0.0914834	0.276621	0.039	0.022	1	Up
61	T	P61_T	H2AFY	0.0914983	0.310234	0.014	0.004	1	Up
61	T	P61_T	PNMA1	0.0914983	0.289535	0.014	0.004	1	Up
61	T	P61_T	TPGS2	0.0916965	0.332574	0.028	0.014	1	Up
61	T	P61_T	UBQLN1	0.0917805	0.313636	0.026	0.012	1	Up
61	T	P61_T	CCP110	0.091817	0.192095	0.028	0.014	1	Up
61	T	P61_T	SLC30A9	0.0918377	0.141889	0.039	0.022	1	Up
61	T	P61_T	COA3	0.0918585	0.820814	0.034	0.018	1	Up
61	T	P61_T	PSMB10	0.0919901	0.262118	0.065	0.042	1	Up
61	T	P61_T	HUS1	0.0920753	-0.945627	0.022	0.038	1	Down
61	T	P61_T	INO80D	0.0923533	0.35502	0.034	0.018	1	Up
61	T	P61_T	MED13	0.0923551	0.314879	0.031	0.016	1	Up
61	T	P61_T	EIF4H	0.0924949	0.89413	0.051	0.032	1	Up
61	T	P61_T	AIF1	0.0925005	0.709742	0.054	0.034	1	Up
61	T	P61_T	PSMB2	0.0925428	0.453417	0.028	0.014	1	Up
61	T	P61_T	PFKFB3	0.0926182	-0.308448	0.068	0.044	1	Down
61	T	P61_T	EGR1	0.0926296	0.566868	0.054	0.034	1	Up
61	T	P61_T	ZNFX1	0.0926518	-0.116929	0.039	0.022	1	Down
61	T	P61_T	RFFL	0.0927014	0.324615	0.031	0.016	1	Up
61	T	P61_T	LMF2	0.0927592	0.571785	0.031	0.016	1	Up
61	T	P61_T	THOC2	0.0927857	0.225566	0.028	0.014	1	Up
61	T	P61_T	SRI	0.0928503	0.284862	0.034	0.018	1	Up
61	T	P61_T	LIN7A	0.092875	0.507176	0.031	0.016	1	Up
61	T	P61_T	YIPF6	0.0929074	0.316964	0.028	0.014	1	Up
61	T	P61_T	ATP6V0A2	0.0929611	0.30757	0.034	0.018	1	Up
61	T	P61_T	EFHD1	0.0930856	0.304185	0.037	0.02	1	Up
61	T	P61_T	CHP1	0.0931068	0.539249	0.031	0.016	1	Up
61	T	P61_T	PDE7A	0.093256	0.315614	0.069	0.046	1	Up
61	T	P61_T	UBE2L3	0.0932731	0.455915	0.028	0.014	1	Up
61	T	P61_T	GLRX5	0.093405	0.340227	0.034	0.018	1	Up
61	T	P61_T	DNAJB9	0.093405	0.255775	0.034	0.018	1	Up
61	T	P61_T	SEPTIN6	0.0936042	-0.141105	0.045	0.026	1	Down
61	T	P61_T	TUBGCP6	0.0937486	-1.43902	0.03	0.048	1	Down
61	T	P61_T	ENSA	0.0937547	0.409642	0.054	0.034	1	Up
61	T	P61_T	ATP6V1B2	0.0938331	-0.15079	0.037	0.02	1	Down
61	T	P61_T	MAPK14	0.0938853	0.184989	0.028	0.014	1	Up
61	T	P61_T	RNPEP	0.0939803	0.214802	0.031	0.016	1	Up
61	T	P61_T	PFKFB1	0.0941012	0.17775	0.037	0.02	1	Up
61	T	P61_T	TIMM8B	0.0944103	0.179051	0.034	0.018	1	Up
61	T	P61_T	SELENOT	0.0945225	0.276465	0.034	0.018	1	Up
61	T	P61_T	LMBRD1	0.0946348	-0.176518	0.034	0.018	1	Down
61	T	P61_T	GTPBP10	0.0947477	0.126445	0.028	0.014	1	Up
61	T	P61_T	TKT	0.0948014	0.223592	0.031	0.016	1	Up
61	T	P61_T	CHMP7	0.0949192	0.163317	0.031	0.016	1	Up
61	T	P61_T	SPINT2	0.0950582	0.28725	0.102	0.073	1	Up
61	T	P61_T	RARRES1	0.0951472	-3.81302	0.003	0.01	1	Down
61	T	P61_T	KIAA1211	0.0951472	-3.61127	0.003	0.01	1	Down
61	T	P61_T	CLDN15	0.0951472	-2.86091	0.003	0.01	1	Down
61	T	P61_T	KCNMA1	0.0951472	-2.65365	0.003	0.01	1	Down
61	T	P61_T	TDRD3	0.0951472	-3.30243	0.003	0.01	1	Down
61	T	P61_T	ZNF567	0.0951472	-3.03448	0.003	0.01	1	Down
61	T	P61_T	PPARA	0.0951472	-4.65839	0.003	0.01	1	Down
61	T	P61_T	TCF7	0.0952733	-0.274698	0.031	0.016	1	Down
61	T	P61_T	FUCA1	0.0953324	-1.96759	0.019	0.034	1	Down
61	T	P61_T	PCDH7	0.0953935	-3.10346	0.003	0.01	1	Down
61	T	P61_T	ANG	0.0956403	-2.91526	0.003	0.01	1	Down
61	T	P61_T	MPI	0.0956403	-2.91728	0.003	0.01	1	Down
61	T	P61_T	ANKIB1	0.0958657	0.124522	0.031	0.016	1	Up
61	T	P61_T	GABBR1	0.0958876	-2.37996	0.003	0.01	1	Down
61	T	P61_T	ROR2	0.0958876	-2.41812	0.003	0.01	1	Down
61	T	P61_T	RGS11	0.0958876	-2.61702	0.003	0.01	1	Down
61	T	P61_T	DARS	0.0959845	-0.196159	0.031	0.016	1	Down
61	T	P61_T	LGALSL	0.0961355	-2.09407	0.003	0.01	1	Down
61	T	P61_T	BLOC1S5	0.0961355	-1.9417	0.003	0.01	1	Down
61	T	P61_T	HGF	0.0961355	-2.1341	0.003	0.01	1	Down
61	T	P61_T	SLC43A1	0.0961355	-2.38323	0.003	0.01	1	Down
61	T	P61_T	RRBP1	0.0961463	-1.04139	0.051	0.073	1	Down
61	T	P61_T	AARD	0.0963788	-1.1889	0.02	0.036	1	Down
61	T	P61_T	PSPH	0.0963838	-1.93913	0.003	0.01	1	Down
61	T	P61_T	PODNL1	0.0963838	-1.84609	0.003	0.01	1	Down
61	T	P61_T	CD63	0.0965343	0.150832	0.115	0.083	1	Up
61	T	P61_T	SP3	0.0966148	-1.0854	0.051	0.073	1	Down
61	T	P61_T	SOBP	0.0966327	-1.61534	0.003	0.01	1	Down
61	T	P61_T	DCAF13	0.0966327	-1.76605	0.003	0.01	1	Down
61	T	P61_T	CEP126	0.0966327	-1.65162	0.003	0.01	1	Down
61	T	P61_T	CD163L1	0.0966327	-1.7486	0.003	0.01	1	Down
61	T	P61_T	PRICKLE3	0.0966327	-1.72746	0.003	0.01	1	Down
61	T	P61_T	MED19	0.0968821	-1.85974	0.003	0.01	1	Down
61	T	P61_T	IKBIP	0.0968821	-1.57808	0.003	0.01	1	Down
61	T	P61_T	STK24	0.0972483	-0.157819	0.06	0.038	1	Down
61	T	P61_T	EIF4B	0.097269	0.83836	0.051	0.032	1	Up
61	T	P61_T	MBTPS1	0.0972851	0.267571	0.054	0.034	1	Up
61	T	P61_T	TPCN1	0.0977812	-1.3779	0.019	0.034	1	Down
61	T	P61_T	COL6A1	0.0981933	0.264007	0.196	0.156	1	Up
61	T	P61_T	LAT	0.0985789	-0.406856	0.06	0.038	1	Down
61	T	P61_T	ISY1	0.100301	-1.42338	0.018	0.032	1	Down
61	T	P61_T	SECTM1	0.100544	2.02701	0.016	0.006	1	Up
61	T	P61_T	ERI2	0.100897	1.98669	0.016	0.006	1	Up
61	T	P61_T	SLC25A13	0.101074	2.09546	0.016	0.006	1	Up
61	T	P61_T	MKI67	0.101074	1.62201	0.016	0.006	1	Up
61	T	P61_T	PFAS	0.101251	1.88468	0.016	0.006	1	Up
61	T	P61_T	RNF130	0.10135	0.883971	0.043	0.026	1	Up
61	T	P61_T	NHSL2	0.101429	1.73043	0.016	0.006	1	Up
61	T	P61_T	CAMK2G	0.101784	1.70534	0.016	0.006	1	Up
61	T	P61_T	CAMK2N1	0.101808	0.382355	0.051	0.032	1	Up
61	T	P61_T	BAG1	0.101913	0.336175	0.049	0.03	1	Up
61	T	P61_T	TBL1X	0.101962	1.66132	0.016	0.006	1	Up
61	T	P61_T	SNX16	0.10223	1.57928	0.016	0.006	1	Up
61	T	P61_T	GOLM1	0.102236	-0.134699	0.084	0.057	1	Down
61	T	P61_T	SCRN2	0.102319	1.08686	0.016	0.006	1	Up
61	T	P61_T	GPR108	0.102319	1.65796	0.016	0.006	1	Up
61	T	P61_T	THUMPD3	0.102498	0.762703	0.016	0.006	1	Up
61	T	P61_T	GRASP	0.102498	1.21568	0.016	0.006	1	Up
61	T	P61_T	NCOA1	0.102677	1.86738	0.016	0.006	1	Up
61	T	P61_T	ALG12	0.102677	1.01782	0.016	0.006	1	Up
61	T	P61_T	BMP2K	0.102756	0.208392	0.046	0.028	1	Up
61	T	P61_T	PTGR1	0.102856	0.924621	0.016	0.006	1	Up
61	T	P61_T	IRAK1	0.102914	0.693065	0.043	0.026	1	Up
61	T	P61_T	APBB1IP	0.102919	0.285515	0.073	0.05	1	Up
61	T	P61_T	LLPH	0.103036	0.440524	0.016	0.006	1	Up
61	T	P61_T	SLC7A1	0.103036	0.805539	0.016	0.006	1	Up
61	T	P61_T	SMIM27	0.103216	0.691705	0.016	0.006	1	Up
61	T	P61_T	LRMP	0.103216	0.939642	0.016	0.006	1	Up
61	T	P61_T	PIGN	0.103216	0.981165	0.016	0.006	1	Up
61	T	P61_T	TMED2	0.103367	0.439667	0.046	0.028	1	Up
61	T	P61_T	TFDP2	0.103396	0.68493	0.016	0.006	1	Up
61	T	P61_T	CXorf40A	0.103396	0.15509	0.016	0.006	1	Up
61	T	P61_T	BABAM1	0.103436	0.273182	0.054	0.034	1	Up
61	T	P61_T	PLGLB2	0.103576	0.917455	0.016	0.006	1	Up
61	T	P61_T	CD9	0.10366	0.10872	0.111	0.081	1	Up
61	T	P61_T	HIVEP2	0.103718	-1.28312	0.018	0.032	1	Down
61	T	P61_T	SREK1IP1	0.103757	0.865907	0.016	0.006	1	Up
61	T	P61_T	VPS11	0.103757	0.927314	0.016	0.006	1	Up
61	T	P61_T	MYO1D	0.104018	-1.37853	0.027	0.044	1	Down
61	T	P61_T	CYTIP	0.104138	0.19962	0.096	0.069	1	Up
61	T	P61_T	NUMA1	0.104156	-1.00593	0.037	0.055	1	Down
61	T	P61_T	FOXO3	0.104402	0.665994	0.041	0.024	1	Up
61	T	P61_T	HINFP	0.104663	0.107736	0.016	0.006	1	Up
61	T	P61_T	FAM76A	0.104663	0.544353	0.016	0.006	1	Up
61	T	P61_T	HCFC1R1	0.104681	0.399772	0.058	0.038	1	Up
61	T	P61_T	SMIM14	0.10473	1.27415	0.05	0.032	1	Up
61	T	P61_T	AKT1S1	0.104841	0.767974	0.041	0.024	1	Up
61	T	P61_T	HINT1	0.105425	0.195302	0.046	0.028	1	Up
61	T	P61_T	SGK1	0.105778	0.494365	0.043	0.026	1	Up
61	T	P61_T	CD2AP	0.105964	0.315999	0.058	0.038	1	Up
61	T	P61_T	PRSS8	0.106195	0.589942	0.058	0.038	1	Up
61	T	P61_T	LRRC15	0.106348	-1.68845	0.016	0.03	1	Down
61	T	P61_T	TTC39C	0.106567	0.207172	0.07	0.048	1	Up
61	T	P61_T	PWWP2A	0.107327	-1.97815	0.015	0.028	1	Down
61	T	P61_T	EPS15L1	0.107515	0.310373	0.046	0.028	1	Up
61	T	P61_T	CALHM2	0.107734	0.643893	0.041	0.024	1	Up
61	T	P61_T	NMI	0.10788	0.179678	0.049	0.03	1	Up
61	T	P61_T	BCAP31	0.108355	0.990255	0.041	0.024	1	Up
61	T	P61_T	BIRC2	0.108464	1.5491	0.019	0.008	1	Up
61	T	P61_T	ESS2	0.108496	-3.32306	0.004	0.012	1	Down
61	T	P61_T	TNK2	0.108527	-0.923236	0.049	0.069	1	Down
61	T	P61_T	GPCPD1	0.108572	0.105756	0.046	0.028	1	Up
61	T	P61_T	ZNF683	0.108632	-1.74483	0.015	0.028	1	Down
61	T	P61_T	SORT1	0.108635	1.62137	0.019	0.008	1	Up
61	T	P61_T	TTN	0.108738	-2.87605	0.004	0.012	1	Down
61	T	P61_T	CCDC141	0.108738	-3.01616	0.004	0.012	1	Down
61	T	P61_T	RGP1	0.108738	-2.93036	0.004	0.012	1	Down
61	T	P61_T	FES	0.108738	-3.102	0.004	0.012	1	Down
61	T	P61_T	CISD2	0.108806	1.13424	0.019	0.008	1	Up
61	T	P61_T	CCDC149	0.108979	-2.72386	0.004	0.012	1	Down
61	T	P61_T	GATC	0.108979	-2.61355	0.004	0.012	1	Down
61	T	P61_T	HOMEZ	0.108979	-2.90247	0.004	0.012	1	Down
61	T	P61_T	RPAP1	0.108979	-3.04794	0.004	0.012	1	Down
61	T	P61_T	PRDM15	0.108979	-3.33298	0.004	0.012	1	Down
61	T	P61_T	FLAD1	0.109222	-2.34395	0.004	0.012	1	Down
61	T	P61_T	ZSCAN26	0.109222	-2.50071	0.004	0.012	1	Down
61	T	P61_T	L3MBTL4	0.109222	-2.72415	0.004	0.012	1	Down
61	T	P61_T	HDAC8	0.109222	-2.83715	0.004	0.012	1	Down
61	T	P61_T	UTRN	0.109227	0.315316	0.058	0.038	1	Up
61	T	P61_T	ABLIM3	0.109322	1.49924	0.019	0.008	1	Up
61	T	P61_T	SCML4	0.109322	1.27198	0.019	0.008	1	Up
61	T	P61_T	ISCU	0.109322	0.303375	0.058	0.038	1	Up
61	T	P61_T	SSRP1	0.109603	0.642576	0.041	0.024	1	Up
61	T	P61_T	TRMO	0.109666	0.864551	0.019	0.008	1	Up
61	T	P61_T	HBS1L	0.10973	0.133637	0.068	0.046	1	Up
61	T	P61_T	EIF1B	0.10989	0.780335	0.038	0.022	1	Up
61	T	P61_T	ZNF669	0.109951	-2.30767	0.004	0.012	1	Down
61	T	P61_T	XKR6	0.109951	-1.81435	0.004	0.012	1	Down
61	T	P61_T	ZC2HC1A	0.109951	-2.09194	0.004	0.012	1	Down
61	T	P61_T	ATP8A1	0.110012	1.12587	0.019	0.008	1	Up
61	T	P61_T	TAZ	0.110012	1.32397	0.019	0.008	1	Up
61	T	P61_T	TPST1	0.110185	0.939156	0.019	0.008	1	Up
61	T	P61_T	TOM1L1	0.110185	1.28559	0.019	0.008	1	Up
61	T	P61_T	ZNF134	0.110194	-1.93072	0.004	0.012	1	Down
61	T	P61_T	SYDE2	0.110358	1.03305	0.019	0.008	1	Up
61	T	P61_T	BHMT2	0.110439	-1.77207	0.004	0.012	1	Down
61	T	P61_T	SVEP1	0.110439	-2.33573	0.004	0.012	1	Down
61	T	P61_T	PEX16	0.110439	-1.37184	0.004	0.012	1	Down
61	T	P61_T	FAM107B	0.110646	0.607999	0.062	0.042	1	Up
61	T	P61_T	KCNQ5	0.110683	-1.56189	0.004	0.012	1	Down
61	T	P61_T	FLACC1	0.110683	-0.870953	0.004	0.012	1	Down
61	T	P61_T	ACOX3	0.110683	-1.47897	0.004	0.012	1	Down
61	T	P61_T	DEPP1	0.110706	1.20741	0.019	0.008	1	Up
61	T	P61_T	WDR11	0.110706	1.06906	0.019	0.008	1	Up
61	T	P61_T	DENND2D	0.110765	0.107414	0.061	0.04	1	Up
61	T	P61_T	FANCF	0.11088	1.02623	0.019	0.008	1	Up
61	T	P61_T	DENND1C	0.11088	1.08533	0.019	0.008	1	Up
61	T	P61_T	UFD1	0.11088	0.874633	0.019	0.008	1	Up
61	T	P61_T	SHMT1	0.110929	-1.52398	0.004	0.012	1	Down
61	T	P61_T	ARHGEF3	0.11096	0.541196	0.038	0.022	1	Up
61	T	P61_T	FARP1	0.110981	-0.849513	0.016	0.03	1	Down
61	T	P61_T	GPR137B	0.111019	0.455414	0.038	0.022	1	Up
61	T	P61_T	APBB3	0.111054	1.00119	0.019	0.008	1	Up
61	T	P61_T	ERLIN2	0.111174	-1.05157	0.004	0.012	1	Down
61	T	P61_T	TMEM120B	0.111174	-2.09322	0.004	0.012	1	Down
61	T	P61_T	SLC25A43	0.111228	0.846757	0.019	0.008	1	Up
61	T	P61_T	MALSU1	0.111403	0.552066	0.019	0.008	1	Up
61	T	P61_T	RRAGA	0.111403	0.800857	0.019	0.008	1	Up
61	T	P61_T	TIMM10B	0.111403	1.08634	0.019	0.008	1	Up
61	T	P61_T	TMEM170A	0.111403	0.559975	0.019	0.008	1	Up
61	T	P61_T	SMG1	0.11141	0.668544	0.035	0.02	1	Up
61	T	P61_T	DDX41	0.11142	-1.10849	0.004	0.012	1	Down
61	T	P61_T	ZNF48	0.11142	-1.053	0.004	0.012	1	Down
61	T	P61_T	KPNA1	0.111555	0.488818	0.041	0.024	1	Up
61	T	P61_T	TMEM141	0.11164	0.26861	0.043	0.026	1	Up
61	T	P61_T	TMEM248	0.111703	0.235993	0.058	0.038	1	Up
61	T	P61_T	ARL1	0.111738	0.40766	0.038	0.022	1	Up
61	T	P61_T	ASB3	0.111753	0.873594	0.019	0.008	1	Up
61	T	P61_T	SRSF9	0.111784	0.951779	0.035	0.02	1	Up
61	T	P61_T	PPM1K	0.112103	0.581473	0.019	0.008	1	Up
61	T	P61_T	GIGYF2	0.112159	0.740256	0.035	0.02	1	Up
61	T	P61_T	AP1AR	0.112225	-1.63889	0.014	0.026	1	Down
61	T	P61_T	CREBZF	0.112328	0.334732	0.058	0.038	1	Up
61	T	P61_T	PTPN1	0.112507	-1.59718	0.039	0.057	1	Down
61	T	P61_T	TMED7	0.112549	-0.249771	0.061	0.04	1	Down
61	T	P61_T	TMBIM1	0.112843	0.954845	0.033	0.018	1	Up
61	T	P61_T	VPS13A	0.112849	1.48644	0.027	0.014	1	Up
61	T	P61_T	FLNB	0.112929	1.36736	0.022	0.01	1	Up
61	T	P61_T	DHRS3	0.112984	0.477914	0.019	0.008	1	Up
61	T	P61_T	SP2	0.112984	0.615492	0.019	0.008	1	Up
61	T	P61_T	LRRC58	0.113256	1.2009	0.022	0.01	1	Up
61	T	P61_T	GLE1	0.113256	1.29367	0.022	0.01	1	Up
61	T	P61_T	FMN1	0.113421	1.09677	0.022	0.01	1	Up
61	T	P61_T	GBP2	0.113585	1.25543	0.022	0.01	1	Up
61	T	P61_T	KNOP1	0.113692	0.149529	0.019	0.008	1	Up
61	T	P61_T	P2RY10	0.113699	1.56077	0.024	0.012	1	Up
61	T	P61_T	RXRA	0.11371	0.119161	0.041	0.024	1	Up
61	T	P61_T	ZDHHC4	0.113896	1.03166	0.033	0.018	1	Up
61	T	P61_T	USP38	0.113914	1.02523	0.022	0.01	1	Up
61	T	P61_T	PIM3	0.113952	-0.169806	0.043	0.026	1	Down
61	T	P61_T	ITPK1	0.114036	0.441952	0.038	0.022	1	Up
61	T	P61_T	ENO1	0.114097	0.337101	0.038	0.022	1	Up
61	T	P61_T	PHB	0.114244	1.33701	0.022	0.01	1	Up
61	T	P61_T	ITGA2	0.11441	1.56949	0.022	0.01	1	Up
61	T	P61_T	BSDC1	0.114475	0.310074	0.041	0.024	1	Up
61	T	P61_T	RNF167	0.114556	0.578064	0.035	0.02	1	Up
61	T	P61_T	RUNX3	0.114556	0.508796	0.035	0.02	1	Up
61	T	P61_T	TRIP10	0.114581	-1.44311	0.014	0.026	1	Down
61	T	P61_T	ZNF224	0.114824	-1.80699	0.012	0.024	1	Down
61	T	P61_T	PTGER4	0.114907	0.768138	0.022	0.01	1	Up
61	T	P61_T	COPB1	0.114944	-0.983982	0.041	0.059	1	Down
61	T	P61_T	ACP5	0.115035	1.28537	0.027	0.014	1	Up
61	T	P61_T	ELK1	0.115035	1.32615	0.027	0.014	1	Up
61	T	P61_T	NCK1	0.115073	1.12837	0.022	0.01	1	Up
61	T	P61_T	PNPLA8	0.115239	0.637955	0.022	0.01	1	Up
61	T	P61_T	SIL1	0.115249	1.15206	0.024	0.012	1	Up
61	T	P61_T	SLC4A2	0.115402	1.29265	0.027	0.014	1	Up
61	T	P61_T	SDS	0.115405	0.763748	0.022	0.01	1	Up
61	T	P61_T	MINDY2	0.115534	-1.18471	0.014	0.026	1	Down
61	T	P61_T	NFYB	0.115561	1.17594	0.024	0.012	1	Up
61	T	P61_T	CMC2	0.115572	0.422561	0.022	0.01	1	Up
61	T	P61_T	G3BP2	0.115739	0.974679	0.022	0.01	1	Up
61	T	P61_T	XPO1	0.115773	-1.28028	0.014	0.026	1	Down
61	T	P61_T	LIMD1	0.115822	1.05354	0.03	0.016	1	Up
61	T	P61_T	POC1B	0.115873	1.10204	0.024	0.012	1	Up
61	T	P61_T	FUOM	0.115906	0.374799	0.022	0.01	1	Up
61	T	P61_T	TFE3	0.115962	0.400903	0.035	0.02	1	Up
61	T	P61_T	PLA2G4B	0.115989	-1.54861	0.012	0.024	1	Down
61	T	P61_T	METTL17	0.116103	0.730706	0.03	0.016	1	Up
61	T	P61_T	UBE2I	0.116156	0.197326	0.065	0.044	1	Up
61	T	P61_T	TRNAU1AP	0.116324	-1.72568	0.012	0.024	1	Down
61	T	P61_T	STX8	0.116408	0.681809	0.022	0.01	1	Up
61	T	P61_T	UPP1	0.116428	0.595183	0.033	0.018	1	Up
61	T	P61_T	CASK	0.116523	-0.181896	0.061	0.04	1	Down
61	T	P61_T	CST7	0.116525	0.719225	0.03	0.016	1	Up
61	T	P61_T	DBNL	0.116585	-0.37949	0.064	0.042	1	Down
61	T	P61_T	UBE2D3	0.116651	-0.135944	0.111	0.081	1	Down
61	T	P61_T	SIX1	0.116658	0.757768	0.024	0.012	1	Up
61	T	P61_T	CPT1B	0.116744	0.524304	0.022	0.01	1	Up
61	T	P61_T	MCTP1	0.116808	0.798858	0.027	0.014	1	Up
61	T	P61_T	TMEM140	0.116808	0.972617	0.027	0.014	1	Up
61	T	P61_T	TBK1	0.116828	-1.56976	0.012	0.024	1	Down
61	T	P61_T	WDTC1	0.116832	0.586751	0.033	0.018	1	Up
61	T	P61_T	TRAK2	0.116972	0.864654	0.024	0.012	1	Up
61	T	P61_T	CDIP1	0.117001	-2.13924	0.005	0.014	1	Down
61	T	P61_T	SIRPG	0.117001	-2.43124	0.005	0.014	1	Down
61	T	P61_T	DESI2	0.11708	0.21562	0.022	0.01	1	Up
61	T	P61_T	PDIA5	0.11708	0.384311	0.022	0.01	1	Up
61	T	P61_T	NUP88	0.11713	0.702536	0.024	0.012	1	Up
61	T	P61_T	KMT2A	0.117237	0.209968	0.033	0.018	1	Up
61	T	P61_T	CCDC85B	0.117237	0.324533	0.033	0.018	1	Up
61	T	P61_T	ATXN7L3	0.117249	0.314263	0.022	0.01	1	Up
61	T	P61_T	THUMPD1	0.117439	0.656744	0.033	0.018	1	Up
61	T	P61_T	LCN2	0.117446	0.484045	0.024	0.012	1	Up
61	T	P61_T	GOLPH3L	0.117465	-2.25379	0.005	0.014	1	Down
61	T	P61_T	GOLGA8B	0.117604	0.837443	0.024	0.012	1	Up
61	T	P61_T	VAPA	0.117702	0.723035	0.027	0.014	1	Up
61	T	P61_T	NDUFB10	0.11773	0.254177	0.084	0.059	1	Up
61	T	P61_T	PMF1	0.117755	0.233559	0.022	0.01	1	Up
61	T	P61_T	HIVEP3	0.117763	0.516633	0.024	0.012	1	Up
61	T	P61_T	HERPUD2	0.117892	0.215258	0.056	0.036	1	Up
61	T	P61_T	EXOC6	0.117921	0.648238	0.024	0.012	1	Up
61	T	P61_T	NT5DC3	0.11793	-2.06344	0.005	0.014	1	Down
61	T	P61_T	RILPL1	0.11793	-1.80945	0.005	0.014	1	Down
61	T	P61_T	ALDH1A3	0.11793	-1.90816	0.005	0.014	1	Down
61	T	P61_T	FBXL4	0.118063	-1.72151	0.011	0.022	1	Down
61	T	P61_T	GFPT2	0.118164	-1.71903	0.005	0.014	1	Down
61	T	P61_T	TRMT11	0.118164	-1.89592	0.005	0.014	1	Down
61	T	P61_T	FBXO9	0.118239	0.827261	0.024	0.012	1	Up
61	T	P61_T	ATP6V1A	0.118297	0.564581	0.03	0.016	1	Up
61	T	P61_T	BRAT1	0.118301	0.54478	0.027	0.014	1	Up
61	T	P61_T	TRMT1L	0.118301	0.619255	0.027	0.014	1	Up
61	T	P61_T	FAAH2	0.118419	-1.78583	0.011	0.022	1	Down
61	T	P61_T	SMIM22	0.118458	0.413064	0.033	0.018	1	Up
61	T	P61_T	PIN1	0.118557	0.676661	0.024	0.012	1	Up
61	T	P61_T	HP1BP3	0.118654	0.486112	0.03	0.016	1	Up
61	T	P61_T	ITPR1	0.118654	0.508923	0.03	0.016	1	Up
61	T	P61_T	RINT1	0.118716	0.547879	0.024	0.012	1	Up
61	T	P61_T	NPLOC4	0.118774	0.514733	0.062	0.042	1	Up
61	T	P61_T	TMEM69	0.118865	-1.36106	0.005	0.014	1	Down
61	T	P61_T	PMS1	0.118876	0.419508	0.024	0.012	1	Up
61	T	P61_T	DCLK2	0.118889	-2.78474	0.007	0.016	1	Down
61	T	P61_T	TUBG1	0.118944	-0.563089	0.022	0.01	1	Down
61	T	P61_T	NUP107	0.119011	0.410517	0.03	0.016	1	Up
61	T	P61_T	CENPC	0.119036	0.687687	0.024	0.012	1	Up
61	T	P61_T	COPZ1	0.119054	0.415767	0.027	0.014	1	Up
61	T	P61_T	NSMCE2	0.119135	-1.78449	0.011	0.022	1	Down
61	T	P61_T	TRPV2	0.119195	0.334512	0.024	0.012	1	Up
61	T	P61_T	WRNIP1	0.119195	0.451716	0.024	0.012	1	Up
61	T	P61_T	RPN2	0.119209	0.298493	0.033	0.018	1	Up
61	T	P61_T	BLZF1	0.119333	-2.75276	0.008	0.018	1	Down
61	T	P61_T	CSK	0.119333	-0.165446	0.041	0.024	1	Down
61	T	P61_T	NCBP1	0.119356	0.305662	0.024	0.012	1	Up
61	T	P61_T	NUS1	0.119451	0.178326	0.05	0.032	1	Up
61	T	P61_T	CAMK1	0.119657	0.317977	0.03	0.016	1	Up
61	T	P61_T	TSN	0.119658	0.42237	0.027	0.014	1	Up
61	T	P61_T	FTSJ1	0.119713	-1.15693	0.012	0.024	1	Down
61	T	P61_T	GTPBP2	0.11981	0.280264	0.027	0.014	1	Up
61	T	P61_T	PTPRC	0.119837	0.430021	0.024	0.012	1	Up
61	T	P61_T	CIC	0.119841	-2.2084	0.009	0.02	1	Down
61	T	P61_T	UBE3C	0.120153	0.800038	0.047	0.03	1	Up
61	T	P61_T	ZNF783	0.120228	-0.811166	0.012	0.024	1	Down
61	T	P61_T	CYTH3	0.120408	-2.12018	0.007	0.016	1	Down
61	T	P61_T	NAT14	0.120447	-2.37355	0.008	0.018	1	Down
61	T	P61_T	NSMF	0.120515	0.263614	0.033	0.018	1	Up
61	T	P61_T	NTAN1	0.120523	0.510397	0.03	0.016	1	Up
61	T	P61_T	KIAA0513	0.120605	-1.5317	0.009	0.02	1	Down
61	T	P61_T	SEC31B	0.120626	-2.83306	0.007	0.016	1	Down
61	T	P61_T	ZBED5	0.120722	0.23157	0.027	0.014	1	Up
61	T	P61_T	RWDD3	0.120736	-1.78833	0.007	0.016	1	Down
61	T	P61_T	TSPYL4	0.120796	-1.92545	0.009	0.02	1	Down
61	T	P61_T	CC2D1A	0.120796	-1.93194	0.009	0.02	1	Down
61	T	P61_T	AR	0.120796	-1.74968	0.009	0.02	1	Down
61	T	P61_T	RREB1	0.120845	-1.76786	0.007	0.016	1	Down
61	T	P61_T	SPIN4	0.120845	-2.23872	0.007	0.016	1	Down
61	T	P61_T	COPS7B	0.120875	0.376291	0.027	0.014	1	Up
61	T	P61_T	MPP1	0.120939	-1.21277	0.011	0.022	1	Down
61	T	P61_T	THAP7	0.121064	-1.92431	0.007	0.016	1	Down
61	T	P61_T	SF1	0.121091	-0.940933	0.012	0.024	1	Down
61	T	P61_T	UNC93B1	0.121127	0.155669	0.024	0.012	1	Up
61	T	P61_T	FAM110B	0.121283	-1.61362	0.007	0.016	1	Down
61	T	P61_T	RGS16	0.121302	-1.29211	0.011	0.022	1	Down
61	T	P61_T	PPP6R3	0.121333	0.204625	0.027	0.014	1	Up
61	T	P61_T	DNAJC15	0.121451	0.117356	0.024	0.012	1	Up
61	T	P61_T	AEBP2	0.121456	-1.27334	0.023	0.038	1	Down
61	T	P61_T	ADCY9	0.121502	-1.88002	0.007	0.016	1	Down
61	T	P61_T	MFAP5	0.121672	-2.0036	0.008	0.018	1	Down
61	T	P61_T	ZDHHC8	0.121685	0.294491	0.03	0.016	1	Up
61	T	P61_T	DNAJC1	0.121705	0.273062	0.079	0.055	1	Up
61	T	P61_T	VEGFA	0.12187	-0.10441	0.05	0.032	1	Down
61	T	P61_T	TOMM22	0.122101	-0.100352	0.027	0.014	1	Down
61	T	P61_T	CD14	0.122124	-0.195498	0.035	0.02	1	Down
61	T	P61_T	SDC1	0.122124	-1.45025	0.023	0.038	1	Down
61	T	P61_T	NUGGC	0.122163	-1.88932	0.007	0.016	1	Down
61	T	P61_T	SUPT7L	0.122336	-1.42675	0.009	0.02	1	Down
61	T	P61_T	TPRKB	0.122415	-0.158417	0.03	0.016	1	Down
61	T	P61_T	KSR1	0.122529	-1.41686	0.009	0.02	1	Down
61	T	P61_T	GSTM3	0.122601	-0.141285	0.033	0.018	1	Down
61	T	P61_T	ASB9	0.122699	-1.62901	0.008	0.018	1	Down
61	T	P61_T	TMEM161A	0.122906	-1.59499	0.008	0.018	1	Down
61	T	P61_T	TRIM28	0.122906	-1.4701	0.008	0.018	1	Down
61	T	P61_T	TGFB1	0.122996	-0.359386	0.035	0.02	1	Down
61	T	P61_T	SHFL	0.12315	0.322347	0.05	0.032	1	Up
61	T	P61_T	DMWD	0.123197	-1.34265	0.023	0.038	1	Down
61	T	P61_T	TFRC	0.123296	-0.106228	0.03	0.016	1	Down
61	T	P61_T	TRMT44	0.123319	-1.50109	0.008	0.018	1	Down
61	T	P61_T	DDX54	0.123319	-1.88915	0.008	0.018	1	Down
61	T	P61_T	MIB2	0.123734	-1.35689	0.008	0.018	1	Down
61	T	P61_T	CMTR1	0.12399	0.108183	0.05	0.032	1	Up
61	T	P61_T	COX10	0.124384	-0.845497	0.007	0.016	1	Down
61	T	P61_T	ILK	0.124775	-1.54087	0.008	0.018	1	Down
61	T	P61_T	CMTM4	0.124832	-0.933284	0.007	0.016	1	Down
61	T	P61_T	NLK	0.124844	0.392535	0.047	0.03	1	Up
61	T	P61_T	RHBDF1	0.124984	-1.06708	0.008	0.018	1	Down
61	T	P61_T	CUEDC1	0.125194	-0.947254	0.008	0.018	1	Down
61	T	P61_T	SLC37A2	0.125613	-0.977166	0.008	0.018	1	Down
61	T	P61_T	ATF7	0.12564	-1.26102	0.023	0.038	1	Down
61	T	P61_T	IFNGR1	0.125975	0.643952	0.045	0.028	1	Up
61	T	P61_T	P4HB	0.126394	-1.09072	0.023	0.038	1	Down
61	T	P61_T	SYNPO2	0.126667	-0.878543	0.008	0.018	1	Down
61	T	P61_T	ATF1	0.126681	2.79403	0.012	0.004	1	Up
61	T	P61_T	SNU13	0.126706	-0.165084	0.065	0.044	1	Down
61	T	P61_T	ADA2	0.126907	0.467503	0.057	0.038	1	Up
61	T	P61_T	DCBLD2	0.127175	2.15823	0.012	0.004	1	Up
61	T	P61_T	PLEKHA4	0.127175	2.30899	0.012	0.004	1	Up
61	T	P61_T	SLC25A44	0.127422	1.9667	0.012	0.004	1	Up
61	T	P61_T	RIOK2	0.127422	2.59853	0.012	0.004	1	Up
61	T	P61_T	ZNF140	0.127422	2.52331	0.012	0.004	1	Up
61	T	P61_T	STK19	0.12767	2.1373	0.012	0.004	1	Up
61	T	P61_T	RFX1	0.127918	1.73784	0.012	0.004	1	Up
61	T	P61_T	RRP9	0.127918	1.56859	0.012	0.004	1	Up
61	T	P61_T	CNOT7	0.127918	1.67524	0.012	0.004	1	Up
61	T	P61_T	ENOX2	0.127918	2.06341	0.012	0.004	1	Up
61	T	P61_T	MED20	0.128167	1.66204	0.012	0.004	1	Up
61	T	P61_T	RTN1	0.128167	1.61756	0.012	0.004	1	Up
61	T	P61_T	HS3ST3B1	0.128167	1.43435	0.012	0.004	1	Up
61	T	P61_T	PSMD11	0.128167	1.93385	0.012	0.004	1	Up
61	T	P61_T	ITIH5	0.128416	1.58423	0.012	0.004	1	Up
61	T	P61_T	CPTP	0.128665	1.33201	0.012	0.004	1	Up
61	T	P61_T	SH2B2	0.128665	0.916111	0.012	0.004	1	Up
61	T	P61_T	TUT1	0.128665	1.5113	0.012	0.004	1	Up
61	T	P61_T	CDK8	0.128665	1.73403	0.012	0.004	1	Up
61	T	P61_T	ECT2	0.128915	0.357752	0.012	0.004	1	Up
61	T	P61_T	NEK3	0.128915	0.976071	0.012	0.004	1	Up
61	T	P61_T	N4BP1	0.129055	1.04007	0.039	0.024	1	Up
61	T	P61_T	PSMA5	0.129165	0.684868	0.012	0.004	1	Up
61	T	P61_T	TARS	0.129165	1.52118	0.012	0.004	1	Up
61	T	P61_T	ARFGEF3	0.129165	1.51011	0.012	0.004	1	Up
61	T	P61_T	NOB1	0.129165	1.44431	0.012	0.004	1	Up
61	T	P61_T	SAMM50	0.129165	1.31359	0.012	0.004	1	Up
61	T	P61_T	SLC10A3	0.129415	1.05894	0.012	0.004	1	Up
61	T	P61_T	SLIT3	0.129415	1.02025	0.012	0.004	1	Up
61	T	P61_T	C6orf47	0.129415	0.864542	0.012	0.004	1	Up
61	T	P61_T	C6orf226	0.129415	0.852182	0.012	0.004	1	Up
61	T	P61_T	ABCB10	0.129666	0.904036	0.012	0.004	1	Up
61	T	P61_T	METTL21A	0.129666	0.95731	0.012	0.004	1	Up
61	T	P61_T	NRM	0.129666	0.499104	0.012	0.004	1	Up
61	T	P61_T	THEM6	0.129666	0.708914	0.012	0.004	1	Up
61	T	P61_T	TMEM234	0.129917	0.429536	0.012	0.004	1	Up
61	T	P61_T	C12orf43	0.129917	0.700889	0.012	0.004	1	Up
61	T	P61_T	LRRC28	0.129917	0.455239	0.012	0.004	1	Up
61	T	P61_T	ZNF331	0.129917	0.271178	0.012	0.004	1	Up
61	T	P61_T	E4F1	0.130011	-1.24991	0.03	0.046	1	Down
61	T	P61_T	NEURL1B	0.130169	0.287326	0.012	0.004	1	Up
61	T	P61_T	RMDN1	0.130169	0.450801	0.012	0.004	1	Up
61	T	P61_T	MINPP1	0.130169	0.670864	0.012	0.004	1	Up
61	T	P61_T	TMPRSS3	0.130169	0.239367	0.012	0.004	1	Up
61	T	P61_T	MPRIP	0.130292	-1.31256	0.043	0.061	1	Down
61	T	P61_T	DTL	0.130421	-0.321816	0.012	0.004	1	Down
61	T	P61_T	CARF	0.130421	-0.452369	0.012	0.004	1	Down
61	T	P61_T	WDR76	0.130421	0.168182	0.012	0.004	1	Up
61	T	P61_T	DUS3L	0.130421	0.113897	0.012	0.004	1	Up
61	T	P61_T	NUMB	0.130547	0.224009	0.042	0.026	1	Up
61	T	P61_T	KHNYN	0.130759	-1.24301	0.037	0.053	1	Down
61	T	P61_T	MXRA7	0.130896	-1.11229	0.03	0.046	1	Down
61	T	P61_T	TELO2	0.132197	-0.703816	0.023	0.038	1	Down
61	T	P61_T	ACBD6	0.134601	0.595857	0.037	0.022	1	Up
61	T	P61_T	WAPL	0.135082	-0.877326	0.022	0.036	1	Down
61	T	P61_T	SHARPIN	0.13527	-0.123307	0.047	0.03	1	Down
61	T	P61_T	NUP153	0.135305	1.08281	0.037	0.022	1	Up
61	T	P61_T	PBRM1	0.135537	0.378954	0.039	0.024	1	Up
61	T	P61_T	NDUFB5	0.135685	0.581514	0.051	0.034	1	Up
61	T	P61_T	AGR2	0.135698	0.336047	0.064	0.044	1	Up
61	T	P61_T	CHD2	0.135991	0.550686	0.08	0.057	1	Up
61	T	P61_T	C1R	0.136	-1.00119	0.056	0.075	1	Down
61	T	P61_T	ATP6V1G1	0.136005	0.267224	0.054	0.036	1	Up
61	T	P61_T	TENT2	0.1364	0.298505	0.042	0.026	1	Up
61	T	P61_T	CUL4A	0.136698	0.509204	0.039	0.024	1	Up
61	T	P61_T	DBI	0.136698	0.630353	0.039	0.024	1	Up
61	T	P61_T	ITGA6	0.137122	-0.114651	0.045	0.028	1	Down
61	T	P61_T	ITGAV	0.137831	0.569956	0.049	0.032	1	Up
61	T	P61_T	SAFB2	0.138395	-0.10468	0.042	0.026	1	Down
61	T	P61_T	RAB8B	0.138697	0.245503	0.039	0.024	1	Up
61	T	P61_T	FBRS	0.138767	0.35378	0.039	0.024	1	Up
61	T	P61_T	ARPC5	0.138801	0.255417	0.054	0.036	1	Up
61	T	P61_T	PCYT1A	0.138908	-1.1204	0.02	0.034	1	Down
61	T	P61_T	YIPF4	0.139531	0.325031	0.039	0.024	1	Up
61	T	P61_T	TTLL5	0.139807	0.142254	0.037	0.022	1	Up
61	T	P61_T	SUPT4H1	0.139813	1.89001	0.015	0.006	1	Up
61	T	P61_T	SUGT1	0.140024	0.679395	0.037	0.022	1	Up
61	T	P61_T	ST5	0.140164	-1.21793	0.02	0.034	1	Down
61	T	P61_T	VCPIP1	0.140424	-1.91715	0.019	0.032	1	Down
61	T	P61_T	UBE2L6	0.140505	0.424276	0.077	0.055	1	Up
61	T	P61_T	JDP2	0.140522	2.07284	0.015	0.006	1	Up
61	T	P61_T	GNB2	0.140666	0.399883	0.051	0.034	1	Up
61	T	P61_T	HTRA3	0.140875	-0.931511	0.02	0.034	1	Down
61	T	P61_T	KCTD12	0.140991	-1.07296	0.047	0.065	1	Down
61	T	P61_T	UBE2A	0.141033	1.003	0.031	0.018	1	Up
61	T	P61_T	TIRAP	0.141235	1.75408	0.015	0.006	1	Up
61	T	P61_T	TXNDC16	0.141235	1.22624	0.015	0.006	1	Up
61	T	P61_T	ZNF707	0.141473	1.58465	0.015	0.006	1	Up
61	T	P61_T	ARNTL2	0.141473	1.53447	0.015	0.006	1	Up
61	T	P61_T	PRPS1	0.141473	1.08069	0.015	0.006	1	Up
61	T	P61_T	TCEAL8	0.141552	0.322847	0.037	0.022	1	Up
61	T	P61_T	TCTN3	0.141711	1.06564	0.015	0.006	1	Up
61	T	P61_T	NSL1	0.14195	1.21588	0.015	0.006	1	Up
61	T	P61_T	DCUN1D1	0.14195	1.21982	0.015	0.006	1	Up
61	T	P61_T	TTLL11	0.14195	0.771039	0.015	0.006	1	Up
61	T	P61_T	HSPG2	0.14199	0.539734	0.037	0.022	1	Up
61	T	P61_T	PDGFD	0.142189	0.80446	0.015	0.006	1	Up
61	T	P61_T	WIPF1	0.142245	-0.102583	0.153	0.119	1	Down
61	T	P61_T	STX6	0.142357	0.494046	0.037	0.022	1	Up
61	T	P61_T	ATP8B4	0.142429	0.928564	0.015	0.006	1	Up
61	T	P61_T	TADA2A	0.142429	0.899518	0.015	0.006	1	Up
61	T	P61_T	S100PBP	0.142637	-1.48644	0.019	0.032	1	Down
61	T	P61_T	SMAP1	0.142668	0.972454	0.015	0.006	1	Up
61	T	P61_T	NCAPD3	0.142668	0.80418	0.015	0.006	1	Up
61	T	P61_T	ADAM17	0.142758	0.554274	0.034	0.02	1	Up
61	T	P61_T	SSBP3	0.142788	0.854272	0.015	0.006	1	Up
61	T	P61_T	ACY1	0.143148	0.543617	0.015	0.006	1	Up
61	T	P61_T	AQR	0.143313	0.218384	0.037	0.022	1	Up
61	T	P61_T	PPP1R10	0.143344	0.898503	0.031	0.018	1	Up
61	T	P61_T	EXOC8	0.143389	0.967598	0.015	0.006	1	Up
61	T	P61_T	KYNU	0.143389	0.929819	0.015	0.006	1	Up
61	T	P61_T	CWC22	0.14363	0.521584	0.015	0.006	1	Up
61	T	P61_T	TSPAN17	0.14363	0.842538	0.015	0.006	1	Up
61	T	P61_T	PI4K2A	0.14363	0.535158	0.015	0.006	1	Up
61	T	P61_T	RABGGTA	0.14363	0.848548	0.015	0.006	1	Up
61	T	P61_T	PRSS22	0.14363	0.693564	0.015	0.006	1	Up
61	T	P61_T	ZFP90	0.14363	0.534316	0.015	0.006	1	Up
61	T	P61_T	CDK1	0.143871	0.90144	0.015	0.006	1	Up
61	T	P61_T	SCARF1	0.143871	-0.217793	0.015	0.006	1	Down
61	T	P61_T	FRYL	0.14394	1.36012	0.028	0.016	1	Up
61	T	P61_T	POGLUT3	0.144113	0.390132	0.015	0.006	1	Up
61	T	P61_T	CENPN	0.144113	0.469153	0.015	0.006	1	Up
61	T	P61_T	TTF2	0.144354	0.590678	0.015	0.006	1	Up
61	T	P61_T	ZNF7	0.144354	0.272389	0.015	0.006	1	Up
61	T	P61_T	NMT2	0.144354	0.450709	0.015	0.006	1	Up
61	T	P61_T	HNRNPF	0.144453	-0.235562	0.091	0.065	1	Down
61	T	P61_T	RXRB	0.144475	0.402001	0.015	0.006	1	Up
61	T	P61_T	RFC4	0.144597	0.278677	0.015	0.006	1	Up
61	T	P61_T	TAF9	0.144597	0.373625	0.015	0.006	1	Up
61	T	P61_T	NT5DC1	0.144597	0.481293	0.015	0.006	1	Up
61	T	P61_T	CADPS2	0.144597	0.17903	0.015	0.006	1	Up
61	T	P61_T	GLIPR2	0.144597	0.508401	0.015	0.006	1	Up
61	T	P61_T	SIK2	0.144597	-0.911609	0.015	0.006	1	Down
61	T	P61_T	PHLDA1	0.144597	0.338538	0.015	0.006	1	Up
61	T	P61_T	EFNB1	0.144597	0.342647	0.015	0.006	1	Up
61	T	P61_T	ZNF384	0.144793	0.724649	0.031	0.018	1	Up
61	T	P61_T	ARAP1	0.14482	-0.240042	0.057	0.038	1	Down
61	T	P61_T	PATL2	0.144839	0.630904	0.015	0.006	1	Up
61	T	P61_T	WHAMM	0.144839	0.183127	0.015	0.006	1	Up
61	T	P61_T	RETREG3	0.144913	0.614014	0.034	0.02	1	Up
61	T	P61_T	CASP9	0.145082	-0.598455	0.015	0.006	1	Down
61	T	P61_T	TBC1D9B	0.145108	-0.126331	0.108	0.081	1	Down
61	T	P61_T	GPR65	0.145125	1.54353	0.028	0.016	1	Up
61	T	P61_T	TPM1	0.145323	-0.82285	0.091	0.113	1	Down
61	T	P61_T	POT1	0.145325	-0.217194	0.015	0.006	1	Down
61	T	P61_T	ECHS1	0.145496	0.137929	0.049	0.032	1	Up
61	T	P61_T	ABCA1	0.146702	0.223454	0.034	0.02	1	Up
61	T	P61_T	DDX18	0.146858	0.441039	0.034	0.02	1	Up
61	T	P61_T	ERN1	0.146867	0.810008	0.046	0.03	1	Up
61	T	P61_T	SMNDC1	0.146905	0.670448	0.031	0.018	1	Up
61	T	P61_T	USP12	0.146937	0.257212	0.034	0.02	1	Up
61	T	P61_T	GRIPAP1	0.147174	1.19777	0.028	0.016	1	Up
61	T	P61_T	ZNF267	0.147479	-1.26772	0.019	0.032	1	Down
61	T	P61_T	IFNAR2	0.147485	0.449601	0.034	0.02	1	Up
61	T	P61_T	TMEM98	0.147763	1.37703	0.018	0.008	1	Up
61	T	P61_T	GLCE	0.147987	1.43506	0.018	0.008	1	Up
61	T	P61_T	SERTAD1	0.147987	1.43026	0.018	0.008	1	Up
61	T	P61_T	PWWP3A	0.148157	-0.779216	0.019	0.032	1	Down
61	T	P61_T	ESAM	0.148191	1.3906	0.023	0.012	1	Up
61	T	P61_T	LDB1	0.148206	-0.198081	0.066	0.046	1	Down
61	T	P61_T	DDX49	0.148306	-1.82282	0.018	0.03	1	Down
61	T	P61_T	MOGS	0.14834	-0.948567	0.035	0.051	1	Down
61	T	P61_T	ATL3	0.148436	0.987787	0.018	0.008	1	Up
61	T	P61_T	LONP2	0.14847	0.300707	0.049	0.032	1	Up
61	T	P61_T	ASXL2	0.148497	-0.985767	0.019	0.032	1	Down
61	T	P61_T	ETV3	0.14866	1.15899	0.018	0.008	1	Up
61	T	P61_T	ERH	0.148794	0.384595	0.031	0.018	1	Up
61	T	P61_T	MLLT1	0.14901	-1.71295	0.018	0.03	1	Down
61	T	P61_T	CDC26	0.149078	1.77515	0.02	0.01	1	Up
61	T	P61_T	TEX261	0.149111	1.11807	0.018	0.008	1	Up
61	T	P61_T	PTCD2	0.149111	0.641788	0.018	0.008	1	Up
61	T	P61_T	TMEM126B	0.149111	0.590581	0.018	0.008	1	Up
61	T	P61_T	PRMT3	0.149336	0.473778	0.018	0.008	1	Up
61	T	P61_T	HPS4	0.149336	0.873506	0.018	0.008	1	Up
61	T	P61_T	GATAD2A	0.149372	0.471399	0.031	0.018	1	Up
61	T	P61_T	BTBD1	0.149419	0.70593	0.028	0.016	1	Up
61	T	P61_T	TMEM230	0.149419	0.840316	0.028	0.016	1	Up
61	T	P61_T	C1orf54	0.149536	0.12059	0.034	0.02	1	Up
61	T	P61_T	EPG5	0.149549	0.985857	0.023	0.012	1	Up
61	T	P61_T	GAB3	0.149562	0.434873	0.018	0.008	1	Up
61	T	P61_T	OARD1	0.149615	-0.183597	0.034	0.02	1	Down
61	T	P61_T	NDUFB3	0.149788	0.170944	0.018	0.008	1	Up
61	T	P61_T	PRKCQ	0.149788	1.05418	0.018	0.008	1	Up
61	T	P61_T	METTL25	0.149788	0.518996	0.018	0.008	1	Up
61	T	P61_T	MYLIP	0.149932	-0.315648	0.034	0.02	1	Down
61	T	P61_T	VRK3	0.149941	0.551521	0.028	0.016	1	Up
61	T	P61_T	G6PC3	0.150014	0.992746	0.018	0.008	1	Up
61	T	P61_T	CARD11	0.15016	-1.36231	0.018	0.03	1	Down
61	T	P61_T	ZNF75D	0.150241	0.458349	0.018	0.008	1	Up
61	T	P61_T	PNP	0.150282	1.05206	0.026	0.014	1	Up
61	T	P61_T	FCGR2A	0.150329	1.16815	0.023	0.012	1	Up
61	T	P61_T	TMEM161B	0.150329	1.09058	0.023	0.012	1	Up
61	T	P61_T	SLC3A2	0.150385	-0.143774	0.083	0.059	1	Down
61	T	P61_T	ERCC3	0.150468	0.402755	0.018	0.008	1	Up
61	T	P61_T	RBM19	0.150468	1.07638	0.018	0.008	1	Up
61	T	P61_T	MKKS	0.150468	0.684989	0.018	0.008	1	Up
61	T	P61_T	SPOUT1	0.150525	0.799637	0.023	0.012	1	Up
61	T	P61_T	COPS8	0.150695	0.346687	0.018	0.008	1	Up
61	T	P61_T	ME1	0.150695	0.3316	0.018	0.008	1	Up
61	T	P61_T	FUT4	0.150695	0.393831	0.018	0.008	1	Up
61	T	P61_T	PTPN9	0.150721	0.892143	0.023	0.012	1	Up
61	T	P61_T	YIF1B	0.150749	1.28428	0.02	0.01	1	Up
61	T	P61_T	TMEM176A	0.150758	-0.226423	0.037	0.022	1	Down
61	T	P61_T	TUBB4B	0.150854	1.18919	0.02	0.01	1	Up
61	T	P61_T	CIAO1	0.150867	0.131764	0.031	0.018	1	Up
61	T	P61_T	TMEM204	0.150917	1.26343	0.023	0.012	1	Up
61	T	P61_T	C1orf52	0.150922	0.784359	0.018	0.008	1	Up
61	T	P61_T	SLC25A30	0.150959	1.0503	0.02	0.01	1	Up
61	T	P61_T	NEK4	0.150959	0.849243	0.02	0.01	1	Up
61	T	P61_T	EDC4	0.151137	-1.32701	0.018	0.03	1	Down
61	T	P61_T	BTBD6	0.15115	0.397501	0.018	0.008	1	Up
61	T	P61_T	DIPK2B	0.15115	0.486046	0.018	0.008	1	Up
61	T	P61_T	BICDL1	0.151164	0.729209	0.028	0.016	1	Up
61	T	P61_T	NRP1	0.151201	0.246761	0.031	0.018	1	Up
61	T	P61_T	GLO1	0.151309	1.13352	0.023	0.012	1	Up
61	T	P61_T	APPL2	0.151339	0.646422	0.028	0.016	1	Up
61	T	P61_T	ZNF568	0.151377	0.593465	0.018	0.008	1	Up
61	T	P61_T	PCIF1	0.151377	0.119837	0.018	0.008	1	Up
61	T	P61_T	DNAJB1	0.151389	0.557419	0.026	0.014	1	Up
61	T	P61_T	SUB1	0.151514	0.511426	0.028	0.016	1	Up
61	T	P61_T	SNAPC5	0.15159	0.937555	0.02	0.01	1	Up
61	T	P61_T	EIPR1	0.15159	1.20162	0.02	0.01	1	Up
61	T	P61_T	RELT	0.15159	0.717645	0.02	0.01	1	Up
61	T	P61_T	ACOX1	0.151606	0.501931	0.018	0.008	1	Up
61	T	P61_T	EGLN1	0.15169	0.359099	0.028	0.016	1	Up
61	T	P61_T	ENOPH1	0.151702	1.14057	0.023	0.012	1	Up
61	T	P61_T	COPA	0.151738	-0.300792	0.064	0.044	1	Down
61	T	P61_T	VAMP7	0.15176	0.532124	0.026	0.014	1	Up
61	T	P61_T	TMEM268	0.1518	1.03426	0.02	0.01	1	Up
61	T	P61_T	ZNF692	0.151834	0.290943	0.018	0.008	1	Up
61	T	P61_T	LRP11	0.152011	0.910664	0.02	0.01	1	Up
61	T	P61_T	SEC23B	0.15203	-1.24348	0.018	0.03	1	Down
61	T	P61_T	ETFA	0.15229	0.275546	0.031	0.018	1	Up
61	T	P61_T	LCMT1	0.152291	0.291104	0.018	0.008	1	Up
61	T	P61_T	SPATA13	0.152306	0.358875	0.028	0.016	1	Up
61	T	P61_T	IDH3G	0.152374	0.441476	0.031	0.018	1	Up
61	T	P61_T	POLA2	0.152521	0.33886	0.018	0.008	1	Up
61	T	P61_T	MINDY3	0.15254	1.10959	0.02	0.01	1	Up
61	T	P61_T	AHCY	0.152659	0.539648	0.028	0.016	1	Up
61	T	P61_T	TCF7L2	0.15275	0.357034	0.018	0.008	1	Up
61	T	P61_T	C1QTNF6	0.15275	0.364449	0.018	0.008	1	Up
61	T	P61_T	EVI5	0.152858	0.829471	0.02	0.01	1	Up
61	T	P61_T	DYNC1LI1	0.152858	0.949258	0.02	0.01	1	Up
61	T	P61_T	DCAF6	0.152924	0.417641	0.028	0.016	1	Up
61	T	P61_T	SERPINE2	0.15298	0.109404	0.018	0.008	1	Up
61	T	P61_T	PDLIM5	0.153085	0.730639	0.023	0.012	1	Up
61	T	P61_T	MEAK7	0.15321	0.104011	0.018	0.008	1	Up
61	T	P61_T	CCDC43	0.15321	0.179455	0.018	0.008	1	Up
61	T	P61_T	TRAM2	0.153248	0.861028	0.026	0.014	1	Up
61	T	P61_T	SLC16A7	0.153282	0.99311	0.02	0.01	1	Up
61	T	P61_T	ELP3	0.153283	0.768463	0.023	0.012	1	Up
61	T	P61_T	CEPT1	0.153384	0.292671	0.031	0.018	1	Up
61	T	P61_T	KIAA1143	0.153435	0.844084	0.026	0.014	1	Up
61	T	P61_T	ASPSCR1	0.153481	0.945414	0.023	0.012	1	Up
61	T	P61_T	S1PR1	0.153495	0.614652	0.02	0.01	1	Up
61	T	P61_T	UQCC3	0.153495	0.85474	0.02	0.01	1	Up
61	T	P61_T	NARF	0.153632	-0.229169	0.028	0.016	1	Down
61	T	P61_T	CCNI	0.153663	-0.161577	0.153	0.119	1	Down
61	T	P61_T	RBMX	0.15367	-0.177643	0.018	0.008	1	Down
61	T	P61_T	PHTF1	0.153708	0.686933	0.02	0.01	1	Up
61	T	P61_T	TULP4	0.153708	1.02712	0.02	0.01	1	Up
61	T	P61_T	LPCAT3	0.153708	0.35237	0.02	0.01	1	Up
61	T	P61_T	STX2	0.153721	0.357446	0.028	0.016	1	Up
61	T	P61_T	SUDS3	0.153898	0.345534	0.028	0.016	1	Up
61	T	P61_T	ZNF350	0.153921	0.48309	0.02	0.01	1	Up
61	T	P61_T	RANGAP1	0.153987	0.277951	0.028	0.016	1	Up
61	T	P61_T	TM2D3	0.154076	0.441857	0.028	0.016	1	Up
61	T	P61_T	DDX23	0.154184	0.377391	0.026	0.014	1	Up
61	T	P61_T	WDR18	0.154347	0.779909	0.02	0.01	1	Up
61	T	P61_T	SEC16A	0.15456	-1.94876	0.016	0.028	1	Down
61	T	P61_T	NECTIN2	0.154635	0.551857	0.043	0.028	1	Up
61	T	P61_T	FGFR2	0.154876	0.439477	0.023	0.012	1	Up
61	T	P61_T	NR1H2	0.154876	0.494204	0.023	0.012	1	Up
61	T	P61_T	ADCY5	0.154989	0.257891	0.02	0.01	1	Up
61	T	P61_T	DAPP1	0.154989	0.315583	0.02	0.01	1	Up
61	T	P61_T	TRMU	0.155076	0.556682	0.023	0.012	1	Up
61	T	P61_T	CADM1	0.155097	-1.23111	0.018	0.03	1	Down
61	T	P61_T	EYA3	0.155279	-0.882107	0.018	0.03	1	Down
61	T	P61_T	WDR41	0.155313	0.448495	0.026	0.014	1	Up
61	T	P61_T	WBP2	0.155377	0.23045	0.023	0.012	1	Up
61	T	P61_T	TRAPPC10	0.15538	-1.30163	0.033	0.048	1	Down
61	T	P61_T	SIKE1	0.155418	0.173984	0.02	0.01	1	Up
61	T	P61_T	SGMS1	0.155633	0.126824	0.02	0.01	1	Up
61	T	P61_T	SACM1L	0.155633	0.625701	0.02	0.01	1	Up
61	T	P61_T	SMYD2	0.155677	0.30364	0.023	0.012	1	Up
61	T	P61_T	HIST1H2AC	0.155677	0.462682	0.023	0.012	1	Up
61	T	P61_T	PRPF19	0.155691	0.520085	0.026	0.014	1	Up
61	T	P61_T	WDR48	0.155848	0.533074	0.02	0.01	1	Up
61	T	P61_T	USP53	0.155848	0.317561	0.02	0.01	1	Up
61	T	P61_T	PYM1	0.155848	0.273753	0.02	0.01	1	Up
61	T	P61_T	PDE8A	0.155848	0.109588	0.02	0.01	1	Up
61	T	P61_T	CDKN1B	0.155903	0.165748	0.049	0.032	1	Up
61	T	P61_T	DCAF17	0.156063	0.214502	0.02	0.01	1	Up
61	T	P61_T	BICRAL	0.156069	-0.151935	0.026	0.014	1	Down
61	T	P61_T	AP2M1	0.156079	0.340584	0.023	0.012	1	Up
61	T	P61_T	AFAP1	0.156104	-0.420247	0.031	0.018	1	Down
61	T	P61_T	APC	0.15628	0.534595	0.023	0.012	1	Up
61	T	P61_T	ADNP	0.156449	0.122394	0.026	0.014	1	Up
61	T	P61_T	SF3A3	0.156482	0.450268	0.023	0.012	1	Up
61	T	P61_T	CERS2	0.156568	0.366527	0.043	0.028	1	Up
61	T	P61_T	MGLL	0.156683	0.25536	0.023	0.012	1	Up
61	T	P61_T	GRAP2	0.156683	0.116484	0.023	0.012	1	Up
61	T	P61_T	CDV3	0.156784	0.13712	0.023	0.012	1	Up
61	T	P61_T	RHEB	0.156828	0.12335	0.026	0.014	1	Up
61	T	P61_T	IRF2	0.157019	0.217419	0.026	0.014	1	Up
61	T	P61_T	MBOAT7	0.157019	0.143025	0.026	0.014	1	Up
61	T	P61_T	DCUN1D4	0.157087	0.102842	0.023	0.012	1	Up
61	T	P61_T	LAMP3	0.157087	0.270208	0.023	0.012	1	Up
61	T	P61_T	BAK1	0.157289	0.356561	0.023	0.012	1	Up
61	T	P61_T	POLR3GL	0.157897	0.101806	0.023	0.012	1	Up
61	T	P61_T	TEX2	0.157972	-1.52867	0.016	0.028	1	Down
61	T	P61_T	PIGO	0.158011	-0.33408	0.02	0.01	1	Down
61	T	P61_T	COL14A1	0.158084	0.336399	0.043	0.028	1	Up
61	T	P61_T	FAM172A	0.158211	-1.13761	0.018	0.03	1	Down
61	T	P61_T	ZBP1	0.158292	-0.37124	0.046	0.03	1	Down
61	T	P61_T	MAP3K4	0.158355	-1.67085	0.016	0.028	1	Down
61	T	P61_T	CAPN2	0.158689	-0.120691	0.083	0.059	1	Down
61	T	P61_T	ETS2	0.158914	-0.480809	0.023	0.012	1	Down
61	T	P61_T	SENP1	0.159206	-0.332355	0.028	0.016	1	Down
61	T	P61_T	MKNK2	0.159206	-0.348023	0.028	0.016	1	Down
61	T	P61_T	TMEM63A	0.159592	0.165831	0.065	0.046	1	Up
61	T	P61_T	PHF20L1	0.16025	-0.551011	0.018	0.03	1	Down
61	T	P61_T	FAM49B	0.160273	-1.10708	0.033	0.048	1	Down
61	T	P61_T	SETDB1	0.160416	-1.37445	0.033	0.048	1	Down
61	T	P61_T	CLPX	0.161246	-0.523794	0.026	0.014	1	Down
61	T	P61_T	KPNA6	0.162024	-1.16254	0.016	0.028	1	Down
61	T	P61_T	CXXC5	0.16205	0.56378	0.041	0.026	1	Up
61	T	P61_T	MLKL	0.162122	-0.726435	0.018	0.03	1	Down
61	T	P61_T	PRDX1	0.162127	-0.147915	0.046	0.03	1	Down
61	T	P61_T	KHDRBS1	0.162219	-0.983255	0.016	0.028	1	Down
61	T	P61_T	SMARCB1	0.163392	-1.2092	0.016	0.028	1	Down
61	T	P61_T	ARHGAP5	0.163887	-1.75655	0.015	0.026	1	Down
61	T	P61_T	PDCD6	0.163889	0.335642	0.041	0.026	1	Up
61	T	P61_T	PAPSS1	0.164091	-1.63367	0.015	0.026	1	Down
61	T	P61_T	CLK4	0.164409	-0.906419	0.026	0.04	1	Down
61	T	P61_T	TNFSF12	0.164868	-1.35751	0.024	0.038	1	Down
61	T	P61_T	CIB1	0.164898	0.164154	0.056	0.038	1	Up
61	T	P61_T	MAN2B1	0.165811	-0.309939	0.061	0.042	1	Down
61	T	P61_T	TM2D1	0.16614	0.560803	0.05	0.034	1	Up
61	T	P61_T	UBA7	0.166201	0.663618	0.038	0.024	1	Up
61	T	P61_T	AGAP1	0.166974	-1.11596	0.015	0.026	1	Down
61	T	P61_T	NAA38	0.16709	0.153105	0.053	0.036	1	Up
61	T	P61_T	MAP3K5	0.167149	-0.699932	0.016	0.028	1	Down
61	T	P61_T	KIAA0930	0.16725	0.534887	0.038	0.024	1	Up
61	T	P61_T	ZNF217	0.1673	0.116708	0.041	0.026	1	Up
61	T	P61_T	SRSF8	0.168286	-2.14306	0.023	0.036	1	Down
61	T	P61_T	ADPGK	0.168458	0.161618	0.053	0.036	1	Up
61	T	P61_T	VAT1	0.16861	-0.942757	0.033	0.048	1	Down
61	T	P61_T	BEX4	0.168633	-1.73194	0.023	0.036	1	Down
61	T	P61_T	USP35	0.168847	-1.31973	0.015	0.026	1	Down
61	T	P61_T	POLR1A	0.169056	-1.12788	0.015	0.026	1	Down
61	T	P61_T	CAPN1	0.169475	-1.26102	0.015	0.026	1	Down
61	T	P61_T	MDFIC	0.170046	0.257586	0.076	0.055	1	Up
61	T	P61_T	NKTR	0.170099	0.377266	0.038	0.024	1	Up
61	T	P61_T	PCNT	0.170525	-1.0402	0.015	0.026	1	Down
61	T	P61_T	PYCR2	0.170848	-1.05538	0.024	0.038	1	Down
61	T	P61_T	EAF2	0.171661	0.375029	0.038	0.024	1	Up
61	T	P61_T	DOK2	0.172762	-1.92276	0.014	0.024	1	Down
61	T	P61_T	TXNDC12	0.172819	0.334324	0.038	0.024	1	Up
61	T	P61_T	USP36	0.173874	-1.5138	0.014	0.024	1	Down
61	T	P61_T	IL10RA	0.17396	-0.262159	0.041	0.026	1	Down
61	T	P61_T	MAP4K5	0.174098	-0.979856	0.031	0.046	1	Down
61	T	P61_T	SLFN12L	0.175103	-1.52442	0.014	0.024	1	Down
61	T	P61_T	HERC3	0.175152	0.230683	0.038	0.024	1	Up
61	T	P61_T	CD68	0.175287	0.206523	0.085	0.063	1	Up
61	T	P61_T	USO1	0.175311	0.311335	0.05	0.034	1	Up
61	T	P61_T	CASP10	0.17544	-1.30807	0.014	0.024	1	Down
61	T	P61_T	TCF25	0.175791	-0.730529	0.066	0.085	1	Down
61	T	P61_T	IARS2	0.17599	-0.126571	0.038	0.024	1	Down
61	T	P61_T	S100P	0.176077	-0.221468	0.271	0.22	1	Down
61	T	P61_T	TNKS	0.176227	-1.17741	0.014	0.024	1	Down
61	T	P61_T	TRIM33	0.176376	0.510858	0.035	0.022	1	Up
61	T	P61_T	NUDC	0.176813	0.333746	0.035	0.022	1	Up
61	T	P61_T	ARHGAP17	0.177164	0.304394	0.035	0.022	1	Up
61	T	P61_T	CCT2	0.177469	-1.06351	0.014	0.024	1	Down
61	T	P61_T	MLX	0.177691	0.436275	0.035	0.022	1	Up
61	T	P61_T	RNF38	0.177833	0.704788	0.033	0.02	1	Up
61	T	P61_T	ENAH	0.178118	-1.11619	0.023	0.036	1	Down
61	T	P61_T	VKORC1	0.178196	0.266503	0.066	0.048	1	Up
61	T	P61_T	CCDC50	0.178219	0.376334	0.035	0.022	1	Up
61	T	P61_T	ITFG1	0.178307	0.197391	0.035	0.022	1	Up
61	T	P61_T	ALOX5AP	0.178748	0.133482	0.035	0.022	1	Up
61	T	P61_T	SET	0.178751	0.893298	0.033	0.02	1	Up
61	T	P61_T	SYNE3	0.178836	0.162469	0.035	0.022	1	Up
61	T	P61_T	TIPRL	0.178865	-0.310377	0.038	0.024	1	Down
61	T	P61_T	MGAT1	0.178948	0.14461	0.047	0.032	1	Up
61	T	P61_T	MAPK3	0.178993	0.251003	0.057	0.04	1	Up
61	T	P61_T	TTC27	0.179058	-0.748452	0.014	0.024	1	Down
61	T	P61_T	ZNF595	0.179226	-2.17206	0.012	0.022	1	Down
61	T	P61_T	CALU	0.179323	-0.797581	0.05	0.067	1	Down
61	T	P61_T	GTF2F1	0.179465	-1.83128	0.012	0.022	1	Down
61	T	P61_T	KDM3B	0.179488	0.485846	0.033	0.02	1	Up
61	T	P61_T	BUD23	0.179721	0.31536	0.035	0.022	1	Up
61	T	P61_T	GNB5	0.179997	2.849	0.011	0.004	1	Up
61	T	P61_T	TACC3	0.180184	-1.79987	0.012	0.022	1	Down
61	T	P61_T	TMEM8A	0.180466	0.308477	0.047	0.032	1	Up
61	T	P61_T	SYF2	0.180698	0.250537	0.035	0.022	1	Up
61	T	P61_T	HNRNPA2B1	0.180803	-0.330851	0.138	0.107	1	Down
61	T	P61_T	SPG11	0.180876	-1.12061	0.03	0.044	1	Down
61	T	P61_T	FLNA	0.180883	-0.497971	0.051	0.069	1	Down
61	T	P61_T	ZBTB11	0.180905	-1.7641	0.012	0.022	1	Down
61	T	P61_T	C2orf69	0.181013	2.31739	0.011	0.004	1	Up
61	T	P61_T	RAD17	0.181013	1.95288	0.011	0.004	1	Up
61	T	P61_T	CCDC97	0.181146	-1.71346	0.012	0.022	1	Down
61	T	P61_T	SRP19	0.181228	-0.173911	0.062	0.044	1	Down
61	T	P61_T	GBP3	0.181352	2.35865	0.011	0.004	1	Up
61	T	P61_T	CSNK1E	0.181465	-1.96464	0.022	0.034	1	Down
61	T	P61_T	FAM53C	0.181522	2.30468	0.011	0.004	1	Up
61	T	P61_T	PYGO2	0.182032	1.73733	0.011	0.004	1	Up
61	T	P61_T	TBX21	0.182032	2.27137	0.011	0.004	1	Up
61	T	P61_T	BTN3A1	0.182272	0.558323	0.045	0.03	1	Up
61	T	P61_T	TXNL4B	0.182373	1.27812	0.011	0.004	1	Up
61	T	P61_T	NKIRAS2	0.182552	0.478975	0.033	0.02	1	Up
61	T	P61_T	IKBKB	0.182617	-1.00189	0.054	0.071	1	Down
61	T	P61_T	LYRM9	0.182714	1.73835	0.011	0.004	1	Up
61	T	P61_T	ARL16	0.182714	1.6956	0.011	0.004	1	Up
61	T	P61_T	ZNF90	0.182714	1.24664	0.011	0.004	1	Up
61	T	P61_T	S100B	0.182714	0.481346	0.011	0.004	1	Up
61	T	P61_T	DNM1L	0.182754	0.177422	0.035	0.022	1	Up
61	T	P61_T	ITGA9	0.183056	0.817405	0.011	0.004	1	Up
61	T	P61_T	P4HA2	0.183056	1.46491	0.011	0.004	1	Up
61	T	P61_T	ZNF451	0.183056	1.03503	0.011	0.004	1	Up
61	T	P61_T	ABCB1	0.183056	1.97433	0.011	0.004	1	Up
61	T	P61_T	SCART1	0.183056	1.34882	0.011	0.004	1	Up
61	T	P61_T	DDX19A	0.183056	1.47322	0.011	0.004	1	Up
61	T	P61_T	PSME3	0.183056	1.41914	0.011	0.004	1	Up
61	T	P61_T	FBF1	0.183056	0.561307	0.011	0.004	1	Up
61	T	P61_T	C5AR2	0.183056	0.804581	0.011	0.004	1	Up
61	T	P61_T	ATP6AP2	0.183125	-0.146305	0.06	0.042	1	Down
61	T	P61_T	SELENOH	0.183212	-0.179743	0.114	0.087	1	Down
61	T	P61_T	HNMT	0.183398	1.06315	0.011	0.004	1	Up
61	T	P61_T	CTSO	0.183398	1.87472	0.011	0.004	1	Up
61	T	P61_T	CCDC71L	0.183398	1.61939	0.011	0.004	1	Up
61	T	P61_T	CACNA2D4	0.183398	1.29866	0.011	0.004	1	Up
61	T	P61_T	ADORA2A	0.183398	1.46014	0.011	0.004	1	Up
61	T	P61_T	ILRUN	0.183563	0.172426	0.035	0.022	1	Up
61	T	P61_T	NEPRO	0.18374	0.764849	0.011	0.004	1	Up
61	T	P61_T	UBD	0.18374	1.42949	0.011	0.004	1	Up
61	T	P61_T	TMEM120A	0.18374	0.520953	0.011	0.004	1	Up
61	T	P61_T	UBASH3B	0.18374	0.10361	0.011	0.004	1	Up
61	T	P61_T	DCTN4	0.183743	-0.189097	0.035	0.022	1	Down
61	T	P61_T	TBC1D22B	0.18381	-1.21976	0.012	0.022	1	Down
61	T	P61_T	NIN	0.184043	-0.58729	0.031	0.046	1	Down
61	T	P61_T	GTF2B	0.184084	0.9306	0.011	0.004	1	Up
61	T	P61_T	GRAMD2B	0.184084	1.26964	0.011	0.004	1	Up
61	T	P61_T	ZNF138	0.184084	1.23048	0.011	0.004	1	Up
61	T	P61_T	MEOX1	0.184084	0.84495	0.011	0.004	1	Up
61	T	P61_T	GPKOW	0.184084	1.07432	0.011	0.004	1	Up
61	T	P61_T	ATXN2	0.184096	0.345435	0.045	0.03	1	Up
61	T	P61_T	BBS9	0.184297	-1.54389	0.012	0.022	1	Down
61	T	P61_T	RER1	0.184335	0.230656	0.045	0.03	1	Up
61	T	P61_T	ZNF280D	0.184419	-0.987194	0.012	0.022	1	Down
61	T	P61_T	KMO	0.184427	0.595274	0.011	0.004	1	Up
61	T	P61_T	MORN2	0.184427	0.703265	0.011	0.004	1	Up
61	T	P61_T	LMTK2	0.184427	0.657259	0.011	0.004	1	Up
61	T	P61_T	RRP7A	0.184427	1.0899	0.011	0.004	1	Up
61	T	P61_T	TMEM187	0.184427	0.731852	0.011	0.004	1	Up
61	T	P61_T	PYGB	0.184541	-1.23805	0.012	0.022	1	Down
61	T	P61_T	PPIAL4G	0.184771	0.673102	0.011	0.004	1	Up
61	T	P61_T	TUFT1	0.184771	0.362058	0.011	0.004	1	Up
61	T	P61_T	RBM47	0.184786	-1.34607	0.012	0.022	1	Down
61	T	P61_T	ARFGEF1	0.184813	0.244915	0.045	0.03	1	Up
61	T	P61_T	YWHAH	0.184982	-1.41284	0.022	0.034	1	Down
61	T	P61_T	TTBK2	0.185116	0.124133	0.011	0.004	1	Up
61	T	P61_T	ZNF677	0.185116	0.159681	0.011	0.004	1	Up
61	T	P61_T	GTF2H1	0.185217	0.415333	0.03	0.018	1	Up
61	T	P61_T	RASSF1	0.185258	1.09128	0.027	0.016	1	Up
61	T	P61_T	ITGA11	0.185888	-1.16072	0.012	0.022	1	Down
61	T	P61_T	SLC44A1	0.185918	-0.152626	0.057	0.04	1	Down
61	T	P61_T	ADAM12	0.186013	0.281494	0.045	0.03	1	Up
61	T	P61_T	GSR	0.186413	0.284139	0.033	0.02	1	Up
61	T	P61_T	PSMD13	0.186413	0.139881	0.033	0.02	1	Up
61	T	P61_T	ALG5	0.186415	0.173268	0.045	0.03	1	Up
61	T	P61_T	SUPT6H	0.186451	-1.41928	0.028	0.042	1	Down
61	T	P61_T	STX7	0.186507	0.876447	0.027	0.016	1	Up
61	T	P61_T	ATP2B4	0.186915	-0.201898	0.069	0.05	1	Down
61	T	P61_T	ATP6AP1	0.187139	0.119862	0.066	0.048	1	Up
61	T	P61_T	ANKRA2	0.187242	-0.683258	0.012	0.022	1	Down
61	T	P61_T	SOX4	0.1873	-1.98817	0.02	0.032	1	Down
61	T	P61_T	JCAD	0.187423	-1.80938	0.011	0.02	1	Down
61	T	P61_T	SOCS1	0.187426	2.04404	0.024	0.014	1	Up
61	T	P61_T	MTA1	0.187481	-1.34057	0.028	0.042	1	Down
61	T	P61_T	DNAJC10	0.187552	0.864149	0.027	0.016	1	Up
61	T	P61_T	RNF126	0.187556	-0.502022	0.035	0.022	1	Down
61	T	P61_T	PARP8	0.187776	0.383147	0.054	0.038	1	Up
61	T	P61_T	SSU72	0.187798	0.560773	0.03	0.018	1	Up
61	T	P61_T	RIN2	0.187998	0.370059	0.03	0.018	1	Up
61	T	P61_T	DPM1	0.188026	0.440084	0.042	0.028	1	Up
61	T	P61_T	FAM122B	0.188084	-1.49481	0.028	0.042	1	Down
61	T	P61_T	EFCAB14	0.188222	0.111025	0.07	0.051	1	Up
61	T	P61_T	EZH1	0.188392	0.388834	0.027	0.016	1	Up
61	T	P61_T	COL1A1	0.188654	-0.187527	0.648	0.642	1	Down
61	T	P61_T	BCL7B	0.188708	0.338726	0.027	0.016	1	Up
61	T	P61_T	TIMM17B	0.188813	1.02284	0.027	0.016	1	Up
61	T	P61_T	BIN1	0.188892	-0.220636	0.033	0.02	1	Down
61	T	P61_T	DHX57	0.18912	-1.59434	0.011	0.02	1	Down
61	T	P61_T	LSM14B	0.189251	-2.03524	0.011	0.02	1	Down
61	T	P61_T	RTF2	0.189279	0.459129	0.042	0.028	1	Up
61	T	P61_T	MRNIP	0.1893	-0.109675	0.024	0.038	1	Down
61	T	P61_T	CKLF	0.189376	-0.291191	0.06	0.042	1	Down
61	T	P61_T	FAT1	0.189382	-1.64489	0.011	0.02	1	Down
61	T	P61_T	LMNA	0.189509	-1.19099	0.057	0.073	1	Down
61	T	P61_T	CD34	0.189551	0.517775	0.027	0.016	1	Up
61	T	P61_T	LCK	0.189762	0.393281	0.027	0.016	1	Up
61	T	P61_T	MMD	0.189868	0.913421	0.027	0.016	1	Up
61	T	P61_T	TOR1A	0.19008	0.663996	0.027	0.016	1	Up
61	T	P61_T	SLC10A7	0.190209	1.2092	0.024	0.014	1	Up
61	T	P61_T	LRRC14	0.190301	-1.46957	0.011	0.02	1	Down
61	T	P61_T	B4GALT5	0.190406	0.215546	0.03	0.018	1	Up
61	T	P61_T	SPTLC2	0.19043	-0.29773	0.033	0.02	1	Down
61	T	P61_T	FAM174C	0.190503	0.391567	0.027	0.016	1	Up
61	T	P61_T	MCTP2	0.190564	-1.48046	0.011	0.02	1	Down
61	T	P61_T	DPYSL2	0.190571	-0.233853	0.047	0.032	1	Down
61	T	P61_T	LAMB1	0.19065	-0.232272	0.047	0.032	1	Down
61	T	P61_T	NCOR2	0.191199	-0.468028	0.05	0.067	1	Down
61	T	P61_T	RNPS1	0.191268	0.657798	0.049	0.034	1	Up
61	T	P61_T	ARHGEF11	0.191356	-1.4679	0.011	0.02	1	Down
61	T	P61_T	MYCBP	0.191991	0.580469	0.027	0.016	1	Up
61	T	P61_T	MOAP1	0.192344	0.939177	0.024	0.014	1	Up
61	T	P61_T	YKT6	0.192738	0.228058	0.042	0.028	1	Up
61	T	P61_T	CAST	0.192837	0.160502	0.08	0.059	1	Up
61	T	P61_T	UBA5	0.192837	0.155994	0.03	0.018	1	Up
61	T	P61_T	ANKRD26	0.192846	0.473346	0.027	0.016	1	Up
61	T	P61_T	CLIC4	0.19297	-1.27263	0.051	0.067	1	Down
61	T	P61_T	NPEPPS	0.192999	-1.15365	0.041	0.055	1	Down
61	T	P61_T	ADCY1	0.19306	0.589607	0.027	0.016	1	Up
61	T	P61_T	NAB1	0.19306	0.664448	0.027	0.016	1	Up
61	T	P61_T	ATP13A3	0.193475	1.12591	0.024	0.014	1	Up
61	T	P61_T	PPIP5K2	0.193478	-0.742402	0.011	0.02	1	Down
61	T	P61_T	TFIP11	0.193611	-1.34724	0.011	0.02	1	Down
61	T	P61_T	GUCD1	0.193674	0.235784	0.042	0.028	1	Up
61	T	P61_T	CKS1B	0.193705	1.89633	0.014	0.006	1	Up
61	T	P61_T	PYCARD	0.193705	1.69973	0.014	0.006	1	Up
61	T	P61_T	NAMPT	0.194018	1.56556	0.014	0.006	1	Up
61	T	P61_T	POLM	0.194332	1.35024	0.014	0.006	1	Up
61	T	P61_T	ZNF586	0.194332	1.57899	0.014	0.006	1	Up
61	T	P61_T	RIT1	0.194646	1.59767	0.014	0.006	1	Up
61	T	P61_T	PUS1	0.194646	1.62882	0.014	0.006	1	Up
61	T	P61_T	RTN2	0.194646	1.10369	0.014	0.006	1	Up
61	T	P61_T	ROCK1	0.194911	0.360464	0.051	0.036	1	Up
61	T	P61_T	POM121	0.19496	1.52472	0.014	0.006	1	Up
61	T	P61_T	PARD3	0.195275	1.49037	0.014	0.006	1	Up
61	T	P61_T	CACNB3	0.195275	1.88516	0.014	0.006	1	Up
61	T	P61_T	PACS2	0.195275	1.33664	0.014	0.006	1	Up
61	T	P61_T	KPNA2	0.195275	1.48701	0.014	0.006	1	Up
61	T	P61_T	TOMM40	0.195275	1.3278	0.014	0.006	1	Up
61	T	P61_T	RSPRY1	0.195294	0.502422	0.024	0.014	1	Up
61	T	P61_T	PREP	0.19559	1.12819	0.014	0.006	1	Up
61	T	P61_T	SIT1	0.19559	1.29312	0.014	0.006	1	Up
61	T	P61_T	PNPO	0.195858	1.82352	0.019	0.01	1	Up
61	T	P61_T	MPG	0.195865	0.669843	0.024	0.014	1	Up
61	T	P61_T	NFYC	0.195905	0.637701	0.014	0.006	1	Up
61	T	P61_T	P3H1	0.195905	1.20975	0.014	0.006	1	Up
61	T	P61_T	F3	0.195905	1.26548	0.014	0.006	1	Up
61	T	P61_T	TCF7L1	0.195905	1.09608	0.014	0.006	1	Up
61	T	P61_T	ASB8	0.195905	0.891132	0.014	0.006	1	Up
61	T	P61_T	HNRNPD	0.195965	-0.857135	0.047	0.063	1	Down
61	T	P61_T	TMED5	0.196011	-0.202828	0.03	0.018	1	Down
61	T	P61_T	ACVR1	0.196221	1.46016	0.014	0.006	1	Up
61	T	P61_T	MASTL	0.196275	1.19047	0.022	0.012	1	Up
61	T	P61_T	VKORC1L1	0.19632	-0.232106	0.03	0.018	1	Down
61	T	P61_T	NDUFV1	0.196408	-1.08335	0.041	0.055	1	Down
61	T	P61_T	COX20	0.196494	2.083	0.016	0.008	1	Up
61	T	P61_T	UTP6	0.196519	1.30425	0.022	0.012	1	Up
61	T	P61_T	UBE2D4	0.196537	0.566466	0.014	0.006	1	Up
61	T	P61_T	SART1	0.196537	1.35539	0.014	0.006	1	Up
61	T	P61_T	LPAR2	0.196537	0.995608	0.014	0.006	1	Up
61	T	P61_T	POP4	0.196537	0.929529	0.014	0.006	1	Up
61	T	P61_T	CHCHD5	0.196641	0.988158	0.022	0.012	1	Up
61	T	P61_T	LOXL2	0.196667	0.309882	0.024	0.014	1	Up
61	T	P61_T	RAB11FIP1	0.196667	0.753432	0.024	0.014	1	Up
61	T	P61_T	VPS4A	0.196763	-0.795926	0.028	0.042	1	Down
61	T	P61_T	BIN3	0.196779	-1.92232	0.009	0.018	1	Down
61	T	P61_T	HSPH1	0.196782	0.604579	0.024	0.014	1	Up
61	T	P61_T	TMEM65	0.197126	0.506164	0.024	0.014	1	Up
61	T	P61_T	CD247	0.197171	0.627838	0.014	0.006	1	Up
61	T	P61_T	IL18RAP	0.197171	0.654749	0.014	0.006	1	Up
61	T	P61_T	NFKBIE	0.197171	0.651402	0.014	0.006	1	Up
61	T	P61_T	RAB23	0.197171	0.358235	0.014	0.006	1	Up
61	T	P61_T	LAG3	0.197171	0.476395	0.014	0.006	1	Up
61	T	P61_T	ZFX	0.197351	-1.3248	0.009	0.018	1	Down
61	T	P61_T	UBIAD1	0.197488	0.263204	0.014	0.006	1	Up
61	T	P61_T	PDCL3	0.197488	0.929647	0.014	0.006	1	Up
61	T	P61_T	ALG1	0.197497	0.737217	0.022	0.012	1	Up
61	T	P61_T	CAVIN1	0.19758	-1.45903	0.027	0.04	1	Down
61	T	P61_T	CD7	0.197586	0.666104	0.024	0.014	1	Up
61	T	P61_T	SLBP	0.197586	0.343628	0.024	0.014	1	Up
61	T	P61_T	UPF2	0.197638	1.47151	0.016	0.008	1	Up
61	T	P61_T	SWI5	0.197638	-1.11482	0.009	0.018	1	Down
61	T	P61_T	AP1S1	0.197806	0.660847	0.014	0.006	1	Up
61	T	P61_T	HAT1	0.197925	-1.67042	0.009	0.018	1	Down
61	T	P61_T	DPYSL3	0.197925	-1.57045	0.009	0.018	1	Down
61	T	P61_T	EPSTI1	0.197982	0.243121	0.072	0.053	1	Up
61	T	P61_T	AGPAT1	0.198014	0.597725	0.039	0.026	1	Up
61	T	P61_T	SMG6	0.198124	0.528234	0.014	0.006	1	Up
61	T	P61_T	DLG3	0.198212	-1.42895	0.009	0.018	1	Down
61	T	P61_T	HK2	0.198212	1.57681	0.016	0.008	1	Up
61	T	P61_T	ST3GAL5	0.198248	0.162569	0.027	0.016	1	Up
61	T	P61_T	DNAJC9	0.198442	0.495501	0.014	0.006	1	Up
61	T	P61_T	MID2	0.198442	0.575246	0.014	0.006	1	Up
61	T	P61_T	EAPP	0.198466	-0.233652	0.027	0.016	1	Down
61	T	P61_T	KDM5B	0.198702	-1.20054	0.02	0.032	1	Down
61	T	P61_T	ZNF124	0.198761	0.319479	0.014	0.006	1	Up
61	T	P61_T	RABL3	0.198761	0.164124	0.014	0.006	1	Up
61	T	P61_T	GATAD1	0.198761	0.424994	0.014	0.006	1	Up
61	T	P61_T	IFT88	0.198761	0.230694	0.014	0.006	1	Up
61	T	P61_T	BAG3	0.198787	-1.1164	0.009	0.018	1	Down
61	T	P61_T	EPC2	0.198864	-1.69808	0.027	0.04	1	Down
61	T	P61_T	OMA1	0.198904	-0.330782	0.027	0.016	1	Down
61	T	P61_T	WDR3	0.19908	-0.240775	0.014	0.006	1	Down
61	T	P61_T	RFNG	0.19908	0.270617	0.014	0.006	1	Up
61	T	P61_T	KDELR3	0.19908	0.469184	0.014	0.006	1	Up
61	T	P61_T	EIF4E2	0.199097	0.259062	0.042	0.028	1	Up
61	T	P61_T	CDKN1A	0.199202	0.389394	0.024	0.014	1	Up
61	T	P61_T	FDFT1	0.199282	1.02223	0.019	0.01	1	Up
61	T	P61_T	NOP56	0.199327	-1.36583	0.02	0.032	1	Down
61	T	P61_T	TRNT1	0.199364	1.17929	0.016	0.008	1	Up
61	T	P61_T	GPR137	0.1994	0.453271	0.014	0.006	1	Up
61	T	P61_T	PGK1	0.1994	0.204182	0.014	0.006	1	Up
61	T	P61_T	PHF2	0.199434	0.222697	0.024	0.014	1	Up
61	T	P61_T	COX6B1	0.199464	0.815817	0.022	0.012	1	Up
61	T	P61_T	FAM126B	0.199464	0.81775	0.022	0.012	1	Up
61	T	P61_T	LHFPL6	0.199464	0.804093	0.022	0.012	1	Up
61	T	P61_T	IGHG3	0.199547	1.42716	0.019	0.01	1	Up
61	T	P61_T	LDLRAP1	0.199653	-1.0289	0.009	0.018	1	Down
61	T	P61_T	PPP1R21	0.199711	0.460979	0.022	0.012	1	Up
61	T	P61_T	TSPAN4	0.199711	0.288664	0.022	0.012	1	Up
61	T	P61_T	MARF1	0.199781	0.180666	0.024	0.014	1	Up
61	T	P61_T	REC8	0.199797	1.28355	0.016	0.008	1	Up
61	T	P61_T	USP45	0.199942	-1.00863	0.009	0.018	1	Down
61	T	P61_T	PPIL3	0.199942	1.2242	0.016	0.008	1	Up
61	T	P61_T	LYSMD3	0.200078	1.03374	0.019	0.01	1	Up
61	T	P61_T	PTK2	0.20013	0.281307	0.024	0.014	1	Up
61	T	P61_T	MAPRE2	0.200205	1.00358	0.022	0.012	1	Up
61	T	P61_T	NCOA7	0.20022	-0.167382	0.027	0.016	1	Down
61	T	P61_T	VPS37A	0.200231	1.2689	0.016	0.008	1	Up
61	T	P61_T	NRBF2	0.200231	1.34277	0.016	0.008	1	Up
61	T	P61_T	ASB7	0.200231	1.3091	0.016	0.008	1	Up
61	T	P61_T	DHX58	0.200329	0.424806	0.022	0.012	1	Up
61	T	P61_T	TERF1	0.200344	0.940543	0.019	0.01	1	Up
61	T	P61_T	SMU1	0.200362	0.430882	0.024	0.014	1	Up
61	T	P61_T	WDR1	0.20052	-1.06251	0.009	0.018	1	Down
61	T	P61_T	TMEM185B	0.20052	1.22663	0.016	0.008	1	Up
61	T	P61_T	CDC123	0.200577	1.06883	0.022	0.012	1	Up
61	T	P61_T	ZNF592	0.200595	0.250101	0.024	0.014	1	Up
61	T	P61_T	RSBN1	0.2007	1.04363	0.022	0.012	1	Up
61	T	P61_T	POLB	0.200781	-2.14917	0.008	0.016	1	Down
61	T	P61_T	ING4	0.20081	-1.06358	0.009	0.018	1	Down
61	T	P61_T	PBX3	0.20081	0.991056	0.016	0.008	1	Up
61	T	P61_T	ZNF337	0.20081	0.809646	0.016	0.008	1	Up
61	T	P61_T	EIF4ENIF1	0.20081	1.20225	0.016	0.008	1	Up
61	T	P61_T	TJAP1	0.200936	-2.58154	0.008	0.016	1	Down
61	T	P61_T	C6orf120	0.201061	0.287477	0.024	0.014	1	Up
61	T	P61_T	NT5C3A	0.201061	0.336512	0.024	0.014	1	Up
61	T	P61_T	MTIF3	0.201073	0.823321	0.022	0.012	1	Up
61	T	P61_T	SPIRE1	0.201101	0.970014	0.016	0.008	1	Up
61	T	P61_T	MOB2	0.201143	1.26951	0.019	0.01	1	Up
61	T	P61_T	LRRC8C	0.201197	0.307851	0.022	0.012	1	Up
61	T	P61_T	RELL1	0.201257	0.33695	0.039	0.026	1	Up
61	T	P61_T	SEMA4A	0.201391	0.580941	0.016	0.008	1	Up
61	T	P61_T	PIP4P1	0.201391	0.927993	0.016	0.008	1	Up
61	T	P61_T	RNF111	0.201391	0.823618	0.016	0.008	1	Up
61	T	P61_T	LILRB1	0.201391	1.15773	0.016	0.008	1	Up
61	T	P61_T	PPCDC	0.201401	-2.43983	0.008	0.016	1	Down
61	T	P61_T	FNIP1	0.201438	0.305821	0.039	0.026	1	Up
61	T	P61_T	ATG12	0.20144	0.577889	0.037	0.024	1	Up
61	T	P61_T	UBA2	0.201445	0.378156	0.022	0.012	1	Up
61	T	P61_T	REL	0.201543	-0.317727	0.042	0.028	1	Down
61	T	P61_T	TANGO6	0.201682	-0.738786	0.009	0.018	1	Down
61	T	P61_T	TP53I11	0.201682	0.745055	0.016	0.008	1	Up
61	T	P61_T	ZADH2	0.201694	0.374073	0.022	0.012	1	Up
61	T	P61_T	FAAH	0.201712	-1.76483	0.008	0.016	1	Down
61	T	P61_T	ATP11C	0.201761	-0.349134	0.024	0.014	1	Down
61	T	P61_T	AKR1B1	0.201783	0.200182	0.051	0.036	1	Up
61	T	P61_T	FBXO30	0.201867	-1.93106	0.008	0.016	1	Down
61	T	P61_T	DOT1L	0.201943	0.293995	0.022	0.012	1	Up
61	T	P61_T	SLFN11	0.201956	-0.507138	0.03	0.044	1	Down
61	T	P61_T	SIRT1	0.201973	0.881558	0.016	0.008	1	Up
61	T	P61_T	STAU1	0.201977	-0.119114	0.064	0.046	1	Down
61	T	P61_T	ANO10	0.202192	0.570324	0.022	0.012	1	Up
61	T	P61_T	IRX5	0.202192	0.226227	0.022	0.012	1	Up
61	T	P61_T	MED12	0.202192	0.129849	0.022	0.012	1	Up
61	T	P61_T	CDC42EP5	0.202212	0.455613	0.019	0.01	1	Up
61	T	P61_T	PLRG1	0.202265	0.547748	0.016	0.008	1	Up
61	T	P61_T	ECSCR	0.202265	0.610941	0.016	0.008	1	Up
61	T	P61_T	LACTB2	0.202265	0.738219	0.016	0.008	1	Up
61	T	P61_T	TMEM25	0.202334	-1.73216	0.008	0.016	1	Down
61	T	P61_T	ABHD18	0.202556	0.634044	0.016	0.008	1	Up
61	T	P61_T	PPP2CA	0.202556	0.749215	0.016	0.008	1	Up
61	T	P61_T	RANBP17	0.202556	0.875195	0.016	0.008	1	Up
61	T	P61_T	SNRPB2	0.202556	0.524288	0.016	0.008	1	Up
61	T	P61_T	PFDN1	0.202691	0.746672	0.022	0.012	1	Up
61	T	P61_T	HPS5	0.202691	-0.141782	0.022	0.012	1	Down
61	T	P61_T	TESPA1	0.202691	0.164007	0.022	0.012	1	Up
61	T	P61_T	RBM10	0.202691	0.436228	0.022	0.012	1	Up
61	T	P61_T	NPHP3	0.202802	-1.73402	0.008	0.016	1	Down
61	T	P61_T	BZW2	0.202848	0.443475	0.016	0.008	1	Up
61	T	P61_T	DAB2IP	0.202848	1.01259	0.016	0.008	1	Up
61	T	P61_T	C17orf58	0.202848	0.396585	0.016	0.008	1	Up
61	T	P61_T	TOMM34	0.202958	-1.94827	0.008	0.016	1	Down
61	T	P61_T	RAB25	0.203017	0.52004	0.019	0.01	1	Up
61	T	P61_T	THBS3	0.203107	-0.795643	0.02	0.032	1	Down
61	T	P61_T	HEMK1	0.203141	-0.528601	0.009	0.018	1	Down
61	T	P61_T	HEXIM1	0.203141	0.259473	0.016	0.008	1	Up
61	T	P61_T	SCX	0.20327	-1.61019	0.008	0.016	1	Down
61	T	P61_T	MERTK	0.203286	0.509373	0.019	0.01	1	Up
61	T	P61_T	DCUN1D5	0.203286	0.401177	0.019	0.01	1	Up
61	T	P61_T	ANP32E	0.203421	0.458651	0.019	0.01	1	Up
61	T	P61_T	PLEKHA2	0.203441	0.147419	0.022	0.012	1	Up
61	T	P61_T	ODF2	0.203441	0.354807	0.022	0.012	1	Up
61	T	P61_T	CCDC59	0.203441	0.534666	0.022	0.012	1	Up
61	T	P61_T	NAGK	0.203487	0.276732	0.049	0.034	1	Up
61	T	P61_T	NFIL3	0.20358	0.373924	0.016	0.008	1	Up
61	T	P61_T	FBXO44	0.203583	-1.48835	0.008	0.016	1	Down
61	T	P61_T	ZNF549	0.203583	-1.69239	0.008	0.016	1	Down
61	T	P61_T	PDCL	0.20369	0.655717	0.019	0.01	1	Up
61	T	P61_T	TPBG	0.203691	0.150457	0.022	0.012	1	Up
61	T	P61_T	ZNF236	0.203691	0.204782	0.022	0.012	1	Up
61	T	P61_T	FHL3	0.203726	-0.141718	0.016	0.008	1	Down
61	T	P61_T	DDX50	0.203726	0.588277	0.016	0.008	1	Up
61	T	P61_T	PPP2R2C	0.203824	0.541896	0.019	0.01	1	Up
61	T	P61_T	IMMT	0.203834	-0.163063	0.042	0.028	1	Down
61	T	P61_T	ARHGAP25	0.203848	-1.03794	0.02	0.032	1	Down
61	T	P61_T	HDAC2	0.203873	0.515755	0.016	0.008	1	Up
61	T	P61_T	DKK3	0.203896	-1.49688	0.008	0.016	1	Down
61	T	P61_T	HMGN3	0.203922	-0.189782	0.042	0.028	1	Down
61	T	P61_T	PMVK	0.203942	0.190824	0.022	0.012	1	Up
61	T	P61_T	TMEM126A	0.20402	0.284615	0.016	0.008	1	Up
61	T	P61_T	HDAC5	0.20402	0.217352	0.016	0.008	1	Up
61	T	P61_T	PIGP	0.20402	0.576752	0.016	0.008	1	Up
61	T	P61_T	FADD	0.204032	-2.59313	0.004	0.01	1	Down
61	T	P61_T	IPO11	0.204094	0.460674	0.019	0.01	1	Up
61	T	P61_T	KCTD9	0.204094	0.759943	0.019	0.01	1	Up
61	T	P61_T	NR1D2	0.204108	-0.399991	0.024	0.014	1	Down
61	T	P61_T	NUDCD1	0.204108	-0.128759	0.024	0.014	1	Down
61	T	P61_T	FAM98A	0.20421	-1.61338	0.008	0.016	1	Down
61	T	P61_T	N4BP2	0.20421	-1.40505	0.008	0.016	1	Down
61	T	P61_T	RBM42	0.20421	-1.07579	0.008	0.016	1	Down
61	T	P61_T	RIF1	0.204313	0.325189	0.016	0.008	1	Up
61	T	P61_T	FAM126A	0.204313	0.414315	0.016	0.008	1	Up
61	T	P61_T	NR1H3	0.204313	0.137155	0.016	0.008	1	Up
61	T	P61_T	TTC9C	0.204313	0.258171	0.016	0.008	1	Up
61	T	P61_T	OXR1	0.204318	0.189276	0.022	0.012	1	Up
61	T	P61_T	PDZD11	0.204343	-0.2575	0.024	0.014	1	Down
61	T	P61_T	TRAF3IP2	0.204364	0.34111	0.019	0.01	1	Up
61	T	P61_T	STX1A	0.204446	-2.59563	0.004	0.01	1	Down
61	T	P61_T	ZSCAN18	0.204446	-2.32952	0.004	0.01	1	Down
61	T	P61_T	TTLL12	0.204446	-2.8333	0.004	0.01	1	Down
61	T	P61_T	LIG1	0.204695	0.217566	0.022	0.012	1	Up
61	T	P61_T	SLC9A1	0.204861	-2.79459	0.004	0.01	1	Down
61	T	P61_T	KLHL3	0.204861	-2.07233	0.004	0.01	1	Down
61	T	P61_T	TBX3	0.204861	-2.30551	0.004	0.01	1	Down
61	T	P61_T	DIO2	0.204861	-1.99874	0.004	0.01	1	Down
61	T	P61_T	MAP1A	0.204861	-2.05138	0.004	0.01	1	Down
61	T	P61_T	LSM1	0.204904	0.347002	0.019	0.01	1	Up
61	T	P61_T	APOBR	0.20513	-0.111228	0.091	0.069	1	Down
61	T	P61_T	IPO13	0.205152	-0.956828	0.008	0.016	1	Down
61	T	P61_T	FMNL2	0.205152	-1.10407	0.008	0.016	1	Down
61	T	P61_T	CDK2	0.205196	0.332729	0.016	0.008	1	Up
61	T	P61_T	FBXL19	0.205196	-0.101247	0.016	0.008	1	Down
61	T	P61_T	EMCN	0.205276	-2.19011	0.004	0.01	1	Down
61	T	P61_T	GOT2	0.205276	-2.19222	0.004	0.01	1	Down
61	T	P61_T	POLR3C	0.205467	-1.44923	0.008	0.016	1	Down
61	T	P61_T	MAPK15	0.205467	-1.42288	0.008	0.016	1	Down
61	T	P61_T	WRN	0.205491	0.241729	0.016	0.008	1	Up
61	T	P61_T	C15orf61	0.205692	-1.58525	0.004	0.01	1	Down
61	T	P61_T	C9orf64	0.205692	-1.8224	0.004	0.01	1	Down
61	T	P61_T	MAP3K10	0.205692	-1.22499	0.004	0.01	1	Down
61	T	P61_T	CHIC1	0.205692	-1.36903	0.004	0.01	1	Down
61	T	P61_T	CDK6	0.205933	-2.61294	0.007	0.014	1	Down
61	T	P61_T	ZNF580	0.205955	-0.136256	0.022	0.012	1	Down
61	T	P61_T	SNAPC4	0.206108	-2.06231	0.004	0.01	1	Down
61	T	P61_T	DCUN1D2	0.206108	-1.8419	0.004	0.01	1	Down
61	T	P61_T	HOXB4	0.206108	-1.42178	0.004	0.01	1	Down
61	T	P61_T	GZF1	0.206108	-1.17558	0.004	0.01	1	Down
61	T	P61_T	RRP1	0.206108	-0.997242	0.004	0.01	1	Down
61	T	P61_T	ZNF41	0.206108	-1.61026	0.004	0.01	1	Down
61	T	P61_T	TMEM214	0.20626	0.220408	0.019	0.01	1	Up
61	T	P61_T	SLC49A3	0.206274	-1.79195	0.007	0.014	1	Down
61	T	P61_T	AVEN	0.206274	-2.05537	0.007	0.014	1	Down
61	T	P61_T	RPRD1B	0.206274	-1.96327	0.007	0.014	1	Down
61	T	P61_T	ARID4B	0.206296	-0.580144	0.02	0.032	1	Down
61	T	P61_T	PGBD2	0.206316	-2.03726	0.004	0.01	1	Down
61	T	P61_T	PPAT	0.206316	-1.63651	0.004	0.01	1	Down
61	T	P61_T	EXOSC2	0.206377	-0.564506	0.016	0.008	1	Down
61	T	P61_T	ZNF385D	0.206525	-1.49466	0.004	0.01	1	Down
61	T	P61_T	TNK1	0.206525	-1.10465	0.004	0.01	1	Down
61	T	P61_T	SYNDIG1	0.206525	-1.50228	0.004	0.01	1	Down
61	T	P61_T	HNRNPU	0.206563	0.108987	0.039	0.026	1	Up
61	T	P61_T	ARL10	0.206615	-1.86142	0.007	0.014	1	Down
61	T	P61_T	WASHC5	0.206945	0.637886	0.037	0.024	1	Up
61	T	P61_T	SGTA	0.206956	-2.0078	0.007	0.014	1	Down
61	T	P61_T	SLC31A2	0.206967	-0.616127	0.022	0.012	1	Down
61	T	P61_T	TNIK	0.207036	-0.438094	0.042	0.028	1	Down
61	T	P61_T	PRRT2	0.207042	-2.94816	0.005	0.012	1	Down
61	T	P61_T	ENOSF1	0.207086	-1.69356	0.019	0.03	1	Down
61	T	P61_T	TATDN3	0.207298	-2.26104	0.007	0.014	1	Down
61	T	P61_T	FCHO2	0.207298	-1.65444	0.007	0.014	1	Down
61	T	P61_T	MAP1B	0.207416	-2.89622	0.005	0.012	1	Down
61	T	P61_T	DOLK	0.207416	-2.4772	0.005	0.012	1	Down
61	T	P61_T	MEN1	0.207416	-2.53198	0.005	0.012	1	Down
61	T	P61_T	AAMDC	0.207416	-2.04111	0.005	0.012	1	Down
61	T	P61_T	PPM1A	0.207435	0.556497	0.046	0.032	1	Up
61	T	P61_T	CPOX	0.207622	-0.55572	0.019	0.01	1	Down
61	T	P61_T	KIN	0.20778	-0.884951	0.004	0.01	1	Down
61	T	P61_T	RCBTB2	0.207791	-2.02243	0.005	0.012	1	Down
61	T	P61_T	PLEKHF1	0.207791	-2.18736	0.005	0.012	1	Down
61	T	P61_T	A4GALT	0.207791	-2.33038	0.005	0.012	1	Down
61	T	P61_T	TM2D2	0.207856	-0.175006	0.022	0.012	1	Down
61	T	P61_T	CREBBP	0.207857	-0.689032	0.042	0.057	1	Down
61	T	P61_T	RPP30	0.207895	-0.254277	0.019	0.01	1	Down
61	T	P61_T	WDR25	0.207984	-1.52588	0.007	0.014	1	Down
61	T	P61_T	ZNF426	0.207984	-1.22249	0.007	0.014	1	Down
61	T	P61_T	WDFY4	0.20811	-0.527907	0.022	0.012	1	Down
61	T	P61_T	ZBTB47	0.208167	-1.99831	0.005	0.012	1	Down
61	T	P61_T	HSCB	0.208167	-1.7309	0.005	0.012	1	Down
61	T	P61_T	CEBPZOS	0.208168	-0.403963	0.019	0.01	1	Down
61	T	P61_T	TMEM64	0.208168	-0.305341	0.019	0.01	1	Down
61	T	P61_T	TMEM201	0.208199	-0.88653	0.004	0.01	1	Down
61	T	P61_T	CRYBG3	0.208199	-0.742299	0.004	0.01	1	Down
61	T	P61_T	GTF3C4	0.208199	-0.730325	0.004	0.01	1	Down
61	T	P61_T	TMEM229B	0.208327	-0.933692	0.007	0.014	1	Down
61	T	P61_T	TMOD2	0.208327	-1.52881	0.007	0.014	1	Down
61	T	P61_T	TBX2	0.208327	-1.54274	0.007	0.014	1	Down
61	T	P61_T	NT5C	0.208327	-1.39338	0.007	0.014	1	Down
61	T	P61_T	PIR	0.208327	-1.03234	0.007	0.014	1	Down
61	T	P61_T	FAIM	0.208543	-2.07	0.005	0.012	1	Down
61	T	P61_T	PAK1IP1	0.208543	-2.10033	0.005	0.012	1	Down
61	T	P61_T	PICK1	0.208543	-2.29702	0.005	0.012	1	Down
61	T	P61_T	SLC66A1	0.208619	-0.848461	0.004	0.01	1	Down
61	T	P61_T	ITGA8	0.208619	-0.765579	0.004	0.01	1	Down
61	T	P61_T	PLEKHA7	0.208619	-0.907002	0.004	0.01	1	Down
61	T	P61_T	DNAJC25	0.208671	-1.21449	0.007	0.014	1	Down
61	T	P61_T	MDM1	0.208671	-1.38313	0.007	0.014	1	Down
61	T	P61_T	PPL	0.208843	-1.2299	0.007	0.014	1	Down
61	T	P61_T	TGFBRAP1	0.208919	-1.50273	0.005	0.012	1	Down
61	T	P61_T	ACVR2B	0.208919	-1.92092	0.005	0.012	1	Down
61	T	P61_T	B3GALNT1	0.208919	-1.74414	0.005	0.012	1	Down
61	T	P61_T	MROH6	0.208919	-1.4862	0.005	0.012	1	Down
61	T	P61_T	TTF1	0.208919	-2.21778	0.005	0.012	1	Down
61	T	P61_T	EBF4	0.208919	-1.62095	0.005	0.012	1	Down
61	T	P61_T	LCLAT1	0.209015	-1.34282	0.007	0.014	1	Down
61	T	P61_T	MATN3	0.20904	0.221459	0.004	0.01	1	Up
61	T	P61_T	ANKRD46	0.20904	-0.144148	0.004	0.01	1	Down
61	T	P61_T	RMI1	0.209187	-1.22621	0.007	0.014	1	Down
61	T	P61_T	NXPE3	0.209213	0.924618	0.034	0.022	1	Up
61	T	P61_T	PPP4R2	0.209265	-0.495318	0.019	0.01	1	Down
61	T	P61_T	ABI3	0.209265	-0.622694	0.019	0.01	1	Down
61	T	P61_T	SAR1A	0.209296	-1.49919	0.005	0.012	1	Down
61	T	P61_T	LPIN3	0.209296	-2.29029	0.005	0.012	1	Down
61	T	P61_T	GDAP2	0.209359	-1.45853	0.007	0.014	1	Down
61	T	P61_T	ZBTB10	0.209359	-0.800426	0.007	0.014	1	Down
61	T	P61_T	RNF214	0.209359	-0.875755	0.007	0.014	1	Down
61	T	P61_T	GUF1	0.209674	-1.32908	0.005	0.012	1	Down
61	T	P61_T	C4orf33	0.209883	-0.516118	0.004	0.01	1	Down
61	T	P61_T	RNPEPL1	0.209932	0.297282	0.037	0.024	1	Up
61	T	P61_T	HECTD3	0.210049	-1.66138	0.007	0.014	1	Down
61	T	P61_T	ARMC9	0.210049	-0.960493	0.007	0.014	1	Down
61	T	P61_T	SCUBE2	0.210049	-0.789543	0.007	0.014	1	Down
61	T	P61_T	TULP3	0.210052	-1.44401	0.005	0.012	1	Down
61	T	P61_T	BMP4	0.210052	-1.34017	0.005	0.012	1	Down
61	T	P61_T	CHST14	0.210052	-1.3731	0.005	0.012	1	Down
61	T	P61_T	ATG4A	0.210052	-1.73354	0.005	0.012	1	Down
61	T	P61_T	SUCO	0.210187	0.216593	0.039	0.026	1	Up
61	T	P61_T	TMEM94	0.210395	-0.801038	0.007	0.014	1	Down
61	T	P61_T	OGT	0.21062	-0.729069	0.068	0.085	1	Down
61	T	P61_T	DENND5B	0.210741	-0.944946	0.007	0.014	1	Down
61	T	P61_T	PPARGC1B	0.210809	-1.06123	0.005	0.012	1	Down
61	T	P61_T	PHLDB3	0.210809	-0.976767	0.005	0.012	1	Down
61	T	P61_T	CROCC	0.211188	-1.42396	0.005	0.012	1	Down
61	T	P61_T	TANC1	0.211188	-0.730117	0.005	0.012	1	Down
61	T	P61_T	STAP2	0.211188	-1.58976	0.005	0.012	1	Down
61	T	P61_T	CLSTN3	0.211445	1.51406	0.031	0.02	1	Up
61	T	P61_T	HOXD4	0.21233	-0.741537	0.005	0.012	1	Down
61	T	P61_T	UNG	0.212711	-1.01157	0.005	0.012	1	Down
61	T	P61_T	LNPEP	0.212921	-0.417642	0.054	0.038	1	Down
61	T	P61_T	AP5S1	0.213093	-0.864946	0.005	0.012	1	Down
61	T	P61_T	EIF4A1	0.213192	-0.373999	0.083	0.061	1	Down
61	T	P61_T	SMARCC1	0.214436	0.303047	0.056	0.04	1	Up
61	T	P61_T	MS4A7	0.214505	0.445224	0.046	0.032	1	Up
61	T	P61_T	RASSF2	0.214805	-0.543251	0.039	0.026	1	Down
61	T	P61_T	SCYL1	0.214944	-0.899657	0.019	0.03	1	Down
61	T	P61_T	BAZ2A	0.215379	0.100037	0.046	0.032	1	Up
61	T	P61_T	GAK	0.215444	-0.438916	0.07	0.051	1	Down
61	T	P61_T	ZNF512	0.215628	-1.03188	0.019	0.03	1	Down
61	T	P61_T	GGA2	0.215918	0.363094	0.034	0.022	1	Up
61	T	P61_T	AGPS	0.215991	-1.41826	0.026	0.038	1	Down
61	T	P61_T	YPEL5	0.216157	-0.315977	0.061	0.044	1	Down
61	T	P61_T	ARHGEF10L	0.216541	-0.829445	0.019	0.03	1	Down
61	T	P61_T	INTS10	0.216691	-0.168941	0.037	0.024	1	Down
61	T	P61_T	PA2G4	0.216998	-0.378818	0.039	0.026	1	Down
61	T	P61_T	STRBP	0.217223	0.165341	0.046	0.032	1	Up
61	T	P61_T	NDUFB8	0.217505	0.315302	0.043	0.03	1	Up
61	T	P61_T	LAMA4	0.217777	-1.09154	0.033	0.046	1	Down
61	T	P61_T	CPSF7	0.218141	-1.07598	0.033	0.046	1	Down
61	T	P61_T	NDUFV3	0.21841	1.09853	0.041	0.028	1	Up
61	T	P61_T	NAP1L4	0.21845	0.39642	0.053	0.038	1	Up
61	T	P61_T	ELMSAN1	0.2189	-0.121609	0.046	0.032	1	Down
61	T	P61_T	COLGALT1	0.218976	-0.120559	0.058	0.042	1	Down
61	T	P61_T	HMBOX1	0.219223	0.258376	0.034	0.022	1	Up
61	T	P61_T	CDS2	0.220056	0.21332	0.034	0.022	1	Up
61	T	P61_T	PYURF	0.220218	-0.331021	0.049	0.034	1	Down
61	T	P61_T	CSF3R	0.220279	-0.205482	0.037	0.024	1	Down
61	T	P61_T	SNX2	0.22038	-0.102994	0.037	0.024	1	Down
61	T	P61_T	TMEM245	0.22048	-0.314417	0.037	0.024	1	Down
61	T	P61_T	MAVS	0.22089	0.113677	0.034	0.022	1	Up
61	T	P61_T	PGP	0.22089	0.375626	0.034	0.022	1	Up
61	T	P61_T	PNISR	0.221716	-0.871012	0.05	0.065	1	Down
61	T	P61_T	ITGAX	0.222039	-0.423387	0.049	0.034	1	Down
61	T	P61_T	NDUFS5	0.222303	0.591063	0.031	0.02	1	Up
61	T	P61_T	CD28	0.222355	0.230698	0.034	0.022	1	Up
61	T	P61_T	TRAF1	0.224046	-0.448273	0.049	0.034	1	Down
61	T	P61_T	DNAJB14	0.224358	-0.764823	0.018	0.028	1	Down
61	T	P61_T	CCDC80	0.22442	0.167095	0.069	0.051	1	Up
61	T	P61_T	SORL1	0.224577	0.290912	0.043	0.03	1	Up
61	T	P61_T	MYADM	0.224941	0.551149	0.031	0.02	1	Up
61	T	P61_T	RARS2	0.225096	-0.179121	0.034	0.022	1	Down
61	T	P61_T	AQP1	0.225195	0.132403	0.053	0.038	1	Up
61	T	P61_T	ACOT9	0.225272	0.217927	0.031	0.02	1	Up
61	T	P61_T	WDR34	0.225383	0.342376	0.031	0.02	1	Up
61	T	P61_T	PEA15	0.225754	-0.385108	0.07	0.051	1	Down
61	T	P61_T	TRAF7	0.226506	0.541981	0.041	0.028	1	Up
61	T	P61_T	OCIAD2	0.226892	0.408737	0.041	0.028	1	Up
61	T	P61_T	AAK1	0.226942	0.637794	0.05	0.036	1	Up
61	T	P61_T	UBE2G2	0.227007	-0.209609	0.034	0.022	1	Down
61	T	P61_T	PDGFA	0.2274	-1.7249	0.016	0.026	1	Down
61	T	P61_T	SNRPG	0.227776	1.09457	0.038	0.026	1	Up
61	T	P61_T	ZFYVE16	0.227778	-0.785111	0.018	0.028	1	Down
61	T	P61_T	KMT5B	0.227935	0.301472	0.031	0.02	1	Up
61	T	P61_T	RAP2A	0.228287	-0.146483	0.034	0.022	1	Down
61	T	P61_T	WDR81	0.228676	-1.9981	0.016	0.026	1	Down
61	T	P61_T	ZNF394	0.22894	0.908442	0.028	0.018	1	Up
61	T	P61_T	RPRD2	0.229009	-0.621486	0.018	0.028	1	Down
61	T	P61_T	BLOC1S1	0.229146	-0.281181	0.056	0.04	1	Down
61	T	P61_T	SEPTIN9	0.229196	-0.158382	0.077	0.057	1	Down
61	T	P61_T	BCL7C	0.229262	-0.282315	0.068	0.05	1	Down
61	T	P61_T	THEMIS	0.229275	0.333407	0.031	0.02	1	Up
61	T	P61_T	ORMDL3	0.229437	-0.248242	0.046	0.032	1	Down
61	T	P61_T	SLC12A2	0.229723	0.300821	0.031	0.02	1	Up
61	T	P61_T	UBL5	0.230396	0.604995	0.031	0.02	1	Up
61	T	P61_T	NDUFC1	0.230701	0.857796	0.028	0.018	1	Up
61	T	P61_T	WDR13	0.230864	-1.08772	0.024	0.036	1	Down
61	T	P61_T	DCAF10	0.231079	-0.230222	0.034	0.022	1	Down
61	T	P61_T	DCP2	0.231173	0.455594	0.028	0.018	1	Up
61	T	P61_T	RGL1	0.231502	-1.62847	0.016	0.026	1	Down
61	T	P61_T	CREB3	0.231881	0.381112	0.028	0.018	1	Up
61	T	P61_T	ADK	0.232019	-1.56375	0.016	0.026	1	Down
61	T	P61_T	SCGB1D2	0.232025	-0.991386	0.081	0.097	1	Down
61	T	P61_T	MFSD14A	0.232117	0.549441	0.028	0.018	1	Up
61	T	P61_T	CD40	0.232148	-1.54688	0.016	0.026	1	Down
61	T	P61_T	VAMP5	0.232197	-0.12514	0.031	0.02	1	Down
61	T	P61_T	C8orf33	0.232235	0.762183	0.028	0.018	1	Up
61	T	P61_T	LMX1B	0.232354	0.751547	0.028	0.018	1	Up
61	T	P61_T	CLEC7A	0.232354	0.431486	0.028	0.018	1	Up
61	T	P61_T	ARMCX3	0.232354	0.865186	0.028	0.018	1	Up
61	T	P61_T	CAPNS1	0.2328	-1.07325	0.038	0.051	1	Down
61	T	P61_T	TRIM8	0.2328	-1.15887	0.038	0.051	1	Down
61	T	P61_T	NOP53	0.23295	-0.213781	0.062	0.046	1	Down
61	T	P61_T	ATXN3	0.233228	-0.536158	0.018	0.028	1	Down
61	T	P61_T	COQ4	0.233306	-0.414632	0.046	0.032	1	Down
61	T	P61_T	MVP	0.233573	-1.2227	0.016	0.026	1	Down
61	T	P61_T	INPPL1	0.23359	-0.99926	0.031	0.044	1	Down
61	T	P61_T	ABCC1	0.233678	-0.885629	0.024	0.036	1	Down
61	T	P61_T	CTSC	0.233717	0.380039	0.064	0.048	1	Up
61	T	P61_T	SLPI	0.234229	1.16809	0.026	0.016	1	Up
61	T	P61_T	FAF1	0.234609	0.36076	0.028	0.018	1	Up
61	T	P61_T	NSMCE1	0.23473	0.933218	0.026	0.016	1	Up
61	T	P61_T	PIK3C3	0.235004	-1.53883	0.016	0.026	1	Down
61	T	P61_T	NUTF2	0.235146	-0.191968	0.031	0.02	1	Down
61	T	P61_T	COMMD5	0.23583	-0.550417	0.031	0.02	1	Down
61	T	P61_T	WASL	0.235859	-1.18876	0.024	0.036	1	Down
61	T	P61_T	RAB10	0.236102	0.671337	0.038	0.026	1	Up
61	T	P61_T	SFI1	0.23618	-1.29628	0.016	0.026	1	Down
61	T	P61_T	DNAJC4	0.236401	0.240214	0.028	0.018	1	Up
61	T	P61_T	PDLIM2	0.236744	-0.309102	0.031	0.02	1	Down
61	T	P61_T	NR3C1	0.2368	-0.129301	0.041	0.028	1	Down
61	T	P61_T	SF3A2	0.236881	0.124296	0.028	0.018	1	Up
61	T	P61_T	TTC3	0.237164	-0.130605	0.106	0.083	1	Down
61	T	P61_T	GGA3	0.237432	-0.311007	0.031	0.02	1	Down
61	T	P61_T	PPP2R5E	0.238061	0.552856	0.038	0.026	1	Up
61	T	P61_T	WWP2	0.238262	0.778678	0.026	0.016	1	Up
61	T	P61_T	CD300A	0.238444	-0.11751	0.028	0.018	1	Down
61	T	P61_T	SEMA3F	0.238502	0.272162	0.047	0.034	1	Up
61	T	P61_T	SMIM29	0.238581	-0.241874	0.031	0.02	1	Down
61	T	P61_T	CCR4	0.23877	0.973561	0.026	0.016	1	Up
61	T	P61_T	TBC1D14	0.239288	0.351309	0.028	0.018	1	Up
61	T	P61_T	ALDH3A2	0.240141	-0.115621	0.05	0.036	1	Down
61	T	P61_T	RASSF3	0.240448	0.462204	0.038	0.026	1	Up
61	T	P61_T	WDR59	0.240509	-1.98992	0.015	0.024	1	Down
61	T	P61_T	ACSF2	0.240659	-0.93325	0.016	0.026	1	Down
61	T	P61_T	C11orf54	0.240808	0.465208	0.026	0.016	1	Up
61	T	P61_T	TSPYL1	0.241721	-1.04204	0.016	0.026	1	Down
61	T	P61_T	CCDC47	0.242079	-0.145344	0.069	0.051	1	Down
61	T	P61_T	FAM193A	0.242254	-0.723073	0.016	0.026	1	Down
61	T	P61_T	SEPTIN2	0.242304	-0.257735	0.053	0.038	1	Down
61	T	P61_T	AGFG1	0.242444	-0.156312	0.028	0.018	1	Down
61	T	P61_T	LRPAP1	0.242498	0.25066	0.047	0.034	1	Up
61	T	P61_T	POLR2B	0.242523	1.27892	0.023	0.014	1	Up
61	T	P61_T	SH3KBP1	0.242852	0.349021	0.038	0.026	1	Up
61	T	P61_T	C2orf68	0.243115	0.247555	0.026	0.016	1	Up
61	T	P61_T	TMX4	0.243115	0.370007	0.026	0.016	1	Up
61	T	P61_T	TGIF1	0.24363	0.313308	0.026	0.016	1	Up
61	T	P61_T	IGBP1	0.24363	0.516009	0.026	0.016	1	Up
61	T	P61_T	CSF1R	0.24368	0.121434	0.064	0.048	1	Up
61	T	P61_T	PPP1R7	0.243692	0.334909	0.038	0.026	1	Up
61	T	P61_T	PPP1CA	0.243887	0.407714	0.026	0.016	1	Up
61	T	P61_T	TRAPPC8	0.244145	0.524085	0.026	0.016	1	Up
61	T	P61_T	OLFML2A	0.244274	0.621024	0.026	0.016	1	Up
61	T	P61_T	DAPK3	0.244397	-1.92383	0.015	0.024	1	Down
61	T	P61_T	NCOR1	0.244479	-0.179407	0.06	0.044	1	Down
61	T	P61_T	SMAP2	0.244654	0.169839	0.047	0.034	1	Up
61	T	P61_T	GRINA	0.24564	-0.172968	0.076	0.057	1	Down
61	T	P61_T	MCRIP1	0.24588	-1.21278	0.023	0.034	1	Down
61	T	P61_T	MINDY1	0.245956	0.294125	0.026	0.016	1	Up
61	T	P61_T	ZNF44	0.246903	0.818042	0.023	0.014	1	Up
61	T	P61_T	TMEM63B	0.246995	0.242125	0.026	0.016	1	Up
61	T	P61_T	M6PR	0.247259	0.113653	0.054	0.04	1	Up
61	T	P61_T	SPOCK2	0.247487	0.121492	0.047	0.034	1	Up
61	T	P61_T	TRAF3	0.247765	-1.47678	0.015	0.024	1	Down
61	T	P61_T	FAM120AOS	0.247771	0.225569	0.047	0.034	1	Up
61	T	P61_T	SLC2A4RG	0.247782	-0.125172	0.083	0.063	1	Down
61	T	P61_T	WDR24	0.248188	-1.36209	0.015	0.024	1	Down
61	T	P61_T	NDUFA8	0.248283	0.77048	0.023	0.014	1	Up
61	T	P61_T	SLC41A2	0.248298	-0.326776	0.026	0.016	1	Down
61	T	P61_T	PAK4	0.24856	0.440209	0.023	0.014	1	Up
61	T	P61_T	MED22	0.248612	-0.963614	0.015	0.024	1	Down
61	T	P61_T	CYFIP1	0.248626	0.195542	0.047	0.034	1	Up
61	T	P61_T	TUBGCP2	0.248975	0.44125	0.023	0.014	1	Up
61	T	P61_T	PLPP3	0.249319	-1.10595	0.015	0.024	1	Down
61	T	P61_T	MIB1	0.249607	-0.741754	0.023	0.034	1	Down
61	T	P61_T	CCNT1	0.249669	0.734778	0.023	0.014	1	Up
61	T	P61_T	HSDL2	0.249837	-0.717322	0.028	0.018	1	Down
61	T	P61_T	PLCL2	0.249886	-1.36608	0.015	0.024	1	Down
61	T	P61_T	EFHD2	0.250083	-0.515362	0.075	0.055	1	Down
61	T	P61_T	ZFC3H1	0.250508	-1.26112	0.035	0.048	1	Down
61	T	P61_T	C6orf89	0.250596	-0.982917	0.015	0.024	1	Down
61	T	P61_T	ARMC10	0.250781	0.437192	0.023	0.014	1	Up
61	T	P61_T	MON1B	0.250898	-0.73666	0.023	0.034	1	Down
61	T	P61_T	SENP3	0.250918	0.156068	0.026	0.016	1	Up
61	T	P61_T	CCDC167	0.251897	0.429662	0.023	0.014	1	Up
61	T	P61_T	PLA2G12A	0.25196	-1.80344	0.022	0.032	1	Down
61	T	P61_T	FZR1	0.251972	-0.402135	0.026	0.016	1	Down
61	T	P61_T	DCAF11	0.251981	0.339737	0.035	0.024	1	Up
61	T	P61_T	MAP3K2	0.252094	0.313101	0.045	0.032	1	Up
61	T	P61_T	PLEKHJ1	0.252162	-1.23133	0.015	0.024	1	Down
61	T	P61_T	INPP5D	0.252235	-0.365991	0.026	0.016	1	Down
61	T	P61_T	SPON2	0.252305	-0.830453	0.015	0.024	1	Down
61	T	P61_T	KBTBD2	0.252499	-0.282255	0.026	0.016	1	Down
61	T	P61_T	NDUFC2	0.252586	0.161336	0.061	0.046	1	Up
61	T	P61_T	MAPK6	0.252596	0.420406	0.023	0.014	1	Up
61	T	P61_T	MFHAS1	0.252736	0.382842	0.023	0.014	1	Up
61	T	P61_T	CEP128	0.252877	-0.921558	0.015	0.024	1	Down
61	T	P61_T	IDE	0.25333	1.01761	0.02	0.012	1	Up
61	T	P61_T	B4GALT1	0.253606	-0.107692	0.047	0.034	1	Down
61	T	P61_T	KLHL24	0.253857	0.314598	0.023	0.014	1	Up
61	T	P61_T	BCKDK	0.253976	0.357415	0.045	0.032	1	Up
61	T	P61_T	TRAF5	0.254024	-0.815907	0.053	0.067	1	Down
61	T	P61_T	SETD4	0.254079	-2.23886	0.014	0.022	1	Down
61	T	P61_T	TRA2B	0.254138	0.523319	0.023	0.014	1	Up
61	T	P61_T	PINK1	0.254701	0.158858	0.023	0.014	1	Up
61	T	P61_T	RICTOR	0.254701	0.583892	0.023	0.014	1	Up
61	T	P61_T	GLCCI1	0.255028	-0.86922	0.015	0.024	1	Down
61	T	P61_T	RSF1	0.255131	0.83265	0.02	0.012	1	Up
61	T	P61_T	TEX264	0.255405	0.130942	0.023	0.014	1	Up
61	T	P61_T	SLC49A4	0.25546	-0.452464	0.015	0.024	1	Down
61	T	P61_T	PILRB	0.255559	-0.765442	0.047	0.061	1	Down
61	T	P61_T	PLAUR	0.255865	-1.51774	0.022	0.032	1	Down
61	T	P61_T	PSMB5	0.255968	0.229268	0.045	0.032	1	Up
61	T	P61_T	ADCY7	0.256249	0.384063	0.035	0.024	1	Up
61	T	P61_T	RARS	0.256475	0.211244	0.035	0.024	1	Up
61	T	P61_T	RALBP1	0.256582	-0.656785	0.023	0.034	1	Down
61	T	P61_T	SLC35A4	0.256589	0.226678	0.035	0.024	1	Up
61	T	P61_T	CFAP97	0.25675	-0.567233	0.026	0.016	1	Down
61	T	P61_T	AKAP9	0.256859	-0.732947	0.047	0.061	1	Down
61	T	P61_T	AP1G2	0.257293	-1.00666	0.035	0.048	1	Down
61	T	P61_T	TMEM208	0.257811	0.12536	0.023	0.014	1	Up
61	T	P61_T	UGGT2	0.258095	-0.163466	0.023	0.014	1	Down
61	T	P61_T	TBRG4	0.258153	0.660159	0.02	0.012	1	Up
61	T	P61_T	CMIP	0.258287	-0.977452	0.035	0.048	1	Down
61	T	P61_T	TSPYL2	0.258304	-1.94564	0.014	0.022	1	Down
61	T	P61_T	NSFL1C	0.258379	-0.12431	0.023	0.014	1	Down
61	T	P61_T	TIMM50	0.258456	0.627801	0.02	0.012	1	Up
61	T	P61_T	FAF2	0.258603	1.82034	0.018	0.01	1	Up
61	T	P61_T	ECHDC2	0.258912	0.524494	0.02	0.012	1	Up
61	T	P61_T	JAK3	0.258976	-0.198504	0.045	0.032	1	Down
61	T	P61_T	VPS29	0.259064	0.426632	0.02	0.012	1	Up
61	T	P61_T	FZD4	0.259216	0.506471	0.02	0.012	1	Up
61	T	P61_T	UVSSA	0.259233	-0.229033	0.023	0.014	1	Down
61	T	P61_T	ZNF326	0.259368	0.262693	0.02	0.012	1	Up
61	T	P61_T	ATR	0.259368	0.709831	0.02	0.012	1	Up
61	T	P61_T	IPO9	0.25952	-1.48919	0.014	0.022	1	Down
61	T	P61_T	CERK	0.25952	-1.60347	0.014	0.022	1	Down
61	T	P61_T	AOAH	0.259581	0.169515	0.045	0.032	1	Up
61	T	P61_T	ZC3HAV1	0.259668	-0.364757	0.076	0.057	1	Down
61	T	P61_T	PTPRA	0.259673	0.464642	0.02	0.012	1	Up
61	T	P61_T	LPGAT1	0.259724	-0.999783	0.041	0.053	1	Down
61	T	P61_T	PTPRE	0.259803	-0.547083	0.023	0.014	1	Down
61	T	P61_T	RASGRP2	0.259978	0.437311	0.02	0.012	1	Up
61	T	P61_T	IPO8	0.259978	0.165704	0.02	0.012	1	Up
61	T	P61_T	PDSS2	0.260588	0.184556	0.02	0.012	1	Up
61	T	P61_T	GIMAP2	0.260588	0.56954	0.02	0.012	1	Up
61	T	P61_T	TAP1	0.260735	0.177908	0.103	0.083	1	Up
61	T	P61_T	RELB	0.260893	0.427418	0.02	0.012	1	Up
61	T	P61_T	ZNF532	0.261233	-0.41561	0.023	0.014	1	Down
61	T	P61_T	IRAK4	0.261551	-0.709661	0.022	0.032	1	Down
61	T	P61_T	NSUN6	0.261811	0.158056	0.02	0.012	1	Up
61	T	P61_T	LIMK1	0.261942	0.156954	0.035	0.024	1	Up
61	T	P61_T	C12orf4	0.26206	1.14731	0.018	0.01	1	Up
61	T	P61_T	TSPAN31	0.26206	1.03106	0.018	0.01	1	Up
61	T	P61_T	STX5	0.262118	-0.142205	0.02	0.012	1	Down
61	T	P61_T	NFE2L1	0.262165	-0.442004	0.056	0.071	1	Down
61	T	P61_T	APEH	0.262338	0.621734	0.033	0.022	1	Up
61	T	P61_T	ANAPC13	0.262391	1.18001	0.018	0.01	1	Up
61	T	P61_T	NFIB	0.262425	0.332393	0.02	0.012	1	Up
61	T	P61_T	TNFAIP2	0.262713	-1.24307	0.039	0.051	1	Down
61	T	P61_T	UQCRC2	0.262722	0.886522	0.018	0.01	1	Up
61	T	P61_T	LYZ	0.263317	-0.259344	0.16	0.131	1	Down
61	T	P61_T	DEK	0.263346	0.202312	0.02	0.012	1	Up
61	T	P61_T	RCC1L	0.263346	-0.4794	0.02	0.012	1	Down
61	T	P61_T	PPIF	0.263385	0.974433	0.018	0.01	1	Up
61	T	P61_T	NFATC1	0.263385	0.791794	0.018	0.01	1	Up
61	T	P61_T	IER2	0.263456	-0.260639	0.066	0.05	1	Down
61	T	P61_T	CRYBG1	0.26358	-1.14897	0.028	0.04	1	Down
61	T	P61_T	BCL3	0.26364	-0.118553	0.054	0.04	1	Down
61	T	P61_T	DMAP1	0.263717	0.462045	0.018	0.01	1	Up
61	T	P61_T	RDH10	0.263717	1.09948	0.018	0.01	1	Up
61	T	P61_T	OSER1	0.263962	-1.27897	0.014	0.022	1	Down
61	T	P61_T	ZNF195	0.263962	-0.320157	0.02	0.012	1	Down
61	T	P61_T	DESI1	0.264116	-1.15895	0.014	0.022	1	Down
61	T	P61_T	RFT1	0.26427	-0.231235	0.02	0.012	1	Down
61	T	P61_T	TCP1	0.264382	0.932418	0.018	0.01	1	Up
61	T	P61_T	NSD1	0.264563	-0.423305	0.03	0.042	1	Down
61	T	P61_T	ACVR1B	0.264733	-1.35784	0.014	0.022	1	Down
61	T	P61_T	TMEM14B	0.265048	0.605262	0.018	0.01	1	Up
61	T	P61_T	DENND10	0.265048	1.00877	0.018	0.01	1	Up
61	T	P61_T	MTFR1L	0.265197	-0.775492	0.014	0.022	1	Down
61	T	P61_T	SFMBT1	0.265369	1.67249	0.012	0.006	1	Up
61	T	P61_T	CREB1	0.265372	-0.153088	0.045	0.032	1	Down
61	T	P61_T	THOC6	0.265382	0.153741	0.018	0.01	1	Up
61	T	P61_T	TSHZ2	0.265382	0.405834	0.018	0.01	1	Up
61	T	P61_T	ZNF766	0.265777	1.80671	0.012	0.006	1	Up
61	T	P61_T	MFAP4	0.265847	1.34929	0.015	0.008	1	Up
61	T	P61_T	RIOK3	0.26605	0.50288	0.018	0.01	1	Up
61	T	P61_T	GPANK1	0.266185	1.72325	0.012	0.006	1	Up
61	T	P61_T	INSIG2	0.266213	1.34895	0.015	0.008	1	Up
61	T	P61_T	ZNF557	0.266384	0.403184	0.018	0.01	1	Up
61	T	P61_T	ZFP30	0.266435	-0.969817	0.014	0.022	1	Down
61	T	P61_T	RAP1GDS1	0.266435	-0.348265	0.02	0.012	1	Down
61	T	P61_T	CCL8	0.266435	-0.121535	0.02	0.012	1	Down
61	T	P61_T	HEXD	0.266478	-0.839372	0.028	0.04	1	Down
61	T	P61_T	DTYMK	0.266594	1.28072	0.012	0.006	1	Up
61	T	P61_T	CLN8	0.266594	2.06887	0.012	0.006	1	Up
61	T	P61_T	CASC3	0.266665	0.205727	0.033	0.022	1	Up
61	T	P61_T	RGS12	0.266719	0.255499	0.018	0.01	1	Up
61	T	P61_T	ZNF207	0.266719	1.10204	0.018	0.01	1	Up
61	T	P61_T	EXOSC1	0.266945	0.754294	0.015	0.008	1	Up
61	T	P61_T	NOP2	0.266945	1.23763	0.015	0.008	1	Up
61	T	P61_T	MEX3C	0.267003	1.31961	0.012	0.006	1	Up
61	T	P61_T	MTHFD1L	0.267221	0.411603	0.018	0.01	1	Up
61	T	P61_T	RAB11FIP4	0.267389	0.647132	0.018	0.01	1	Up
61	T	P61_T	XRCC6	0.267389	0.259784	0.018	0.01	1	Up
61	T	P61_T	PTPRO	0.267413	1.78768	0.012	0.006	1	Up
61	T	P61_T	GAMT	0.267679	1.1786	0.015	0.008	1	Up
61	T	P61_T	CGGBP1	0.267763	0.404131	0.056	0.042	1	Up
61	T	P61_T	IFT22	0.267823	1.31658	0.012	0.006	1	Up
61	T	P61_T	TFAM	0.267823	1.27333	0.012	0.006	1	Up
61	T	P61_T	EID3	0.267823	0.988108	0.012	0.006	1	Up
61	T	P61_T	ARMC6	0.267823	1.35162	0.012	0.006	1	Up
61	T	P61_T	JARID2	0.268046	0.95159	0.015	0.008	1	Up
61	T	P61_T	SORD	0.268046	0.993706	0.015	0.008	1	Up
61	T	P61_T	TRAPPC6A	0.268046	1.1883	0.015	0.008	1	Up
61	T	P61_T	MAP4K2	0.26806	0.137331	0.018	0.01	1	Up
61	T	P61_T	CTDSPL2	0.26806	-0.125473	0.018	0.01	1	Down
61	T	P61_T	ZNF101	0.26806	0.268856	0.018	0.01	1	Up
61	T	P61_T	LRRC8A	0.268084	0.600684	0.03	0.02	1	Up
61	T	P61_T	C1GALT1C1	0.268144	-0.661618	0.014	0.022	1	Down
61	T	P61_T	OTUD1	0.268233	1.29081	0.012	0.006	1	Up
61	T	P61_T	CPM	0.268233	0.924098	0.012	0.006	1	Up
61	T	P61_T	C19orf54	0.268233	1.23236	0.012	0.006	1	Up
61	T	P61_T	BRD2	0.26825	-0.227893	0.089	0.069	1	Down
61	T	P61_T	C5orf22	0.268396	0.119698	0.018	0.01	1	Up
61	T	P61_T	DIS3L	0.268396	0.27673	0.018	0.01	1	Up
61	T	P61_T	RAB11B	0.268434	0.220799	0.065	0.05	1	Up
61	T	P61_T	ZFR	0.268559	-0.638041	0.047	0.034	1	Down
61	T	P61_T	N6AMT1	0.268644	1.23929	0.012	0.006	1	Up
61	T	P61_T	RXYLT1	0.268644	1.533	0.012	0.006	1	Up
61	T	P61_T	UCK2	0.268733	0.238902	0.018	0.01	1	Up
61	T	P61_T	TRIM11	0.268733	0.335092	0.018	0.01	1	Up
61	T	P61_T	STK16	0.268733	0.306856	0.018	0.01	1	Up
61	T	P61_T	HSPB11	0.268768	-0.644899	0.014	0.022	1	Down
61	T	P61_T	REXO4	0.268782	0.650081	0.015	0.008	1	Up
61	T	P61_T	CAMK1D	0.268782	0.668572	0.015	0.008	1	Up
61	T	P61_T	AGPAT5	0.268966	1.30031	0.015	0.008	1	Up
61	T	P61_T	SEPTIN5	0.269055	0.995683	0.012	0.006	1	Up
61	T	P61_T	SLC38A7	0.26915	0.51043	0.015	0.008	1	Up
61	T	P61_T	TMEM147	0.269211	0.157367	0.033	0.022	1	Up
61	T	P61_T	ERRFI1	0.269467	0.736696	0.012	0.006	1	Up
61	T	P61_T	PTTG1	0.269467	0.443002	0.012	0.006	1	Up
61	T	P61_T	JAM2	0.269467	0.856013	0.012	0.006	1	Up
61	T	P61_T	CCDC134	0.269467	0.668108	0.012	0.006	1	Up
61	T	P61_T	NSUN3	0.269519	0.856769	0.015	0.008	1	Up
61	T	P61_T	SLC35A5	0.269519	0.674855	0.015	0.008	1	Up
61	T	P61_T	EPS8L1	0.269519	0.514315	0.015	0.008	1	Up
61	T	P61_T	B3GNT2	0.269744	0.327108	0.018	0.01	1	Up
61	T	P61_T	S1PR3	0.269744	0.101151	0.018	0.01	1	Up
61	T	P61_T	JMJD1C	0.269768	-1.0199	0.05	0.063	1	Down
61	T	P61_T	DONSON	0.269879	0.958268	0.012	0.006	1	Up
61	T	P61_T	LCORL	0.269879	1.11771	0.012	0.006	1	Up
61	T	P61_T	RBM22	0.269879	0.875758	0.012	0.006	1	Up
61	T	P61_T	DERA	0.269879	0.655345	0.012	0.006	1	Up
61	T	P61_T	TTC6	0.269879	0.766666	0.012	0.006	1	Up
61	T	P61_T	C17orf75	0.269879	0.791759	0.012	0.006	1	Up
61	T	P61_T	GMCL1	0.269888	0.842852	0.015	0.008	1	Up
61	T	P61_T	PARD3B	0.269888	0.964229	0.015	0.008	1	Up
61	T	P61_T	ANKMY1	0.269888	0.288453	0.015	0.008	1	Up
61	T	P61_T	CD200R1	0.269888	0.40625	0.015	0.008	1	Up
61	T	P61_T	LARP1	0.269888	0.959845	0.015	0.008	1	Up
61	T	P61_T	PSEN2	0.270258	0.404247	0.015	0.008	1	Up
61	T	P61_T	RALA	0.270258	1.02863	0.015	0.008	1	Up
61	T	P61_T	ZFYVE21	0.270258	0.966722	0.015	0.008	1	Up
61	T	P61_T	APOOL	0.270292	0.329971	0.012	0.006	1	Up
61	T	P61_T	AIG1	0.270292	0.766807	0.012	0.006	1	Up
61	T	P61_T	SLC25A51	0.270292	1.04555	0.012	0.006	1	Up
61	T	P61_T	CACNB1	0.270292	1.00312	0.012	0.006	1	Up
61	T	P61_T	ZNF700	0.270292	0.883919	0.012	0.006	1	Up
61	T	P61_T	TINAGL1	0.270628	0.293758	0.015	0.008	1	Up
61	T	P61_T	NSUN4	0.270705	0.638546	0.012	0.006	1	Up
61	T	P61_T	FNBP1L	0.270705	0.364272	0.012	0.006	1	Up
61	T	P61_T	DDIT3	0.270998	0.675665	0.015	0.008	1	Up
61	T	P61_T	DNAJA1	0.27104	0.208815	0.033	0.022	1	Up
61	T	P61_T	FAM204A	0.271095	-0.264351	0.018	0.01	1	Down
61	T	P61_T	C19orf33	0.271095	-0.222789	0.018	0.01	1	Down
61	T	P61_T	KLHL7	0.271118	0.908686	0.012	0.006	1	Up
61	T	P61_T	CLDN12	0.271118	0.63316	0.012	0.006	1	Up
61	T	P61_T	ACER3	0.271118	0.578491	0.012	0.006	1	Up
61	T	P61_T	RDH11	0.271118	-0.58213	0.012	0.006	1	Down
61	T	P61_T	MMGT1	0.271118	0.384743	0.012	0.006	1	Up
61	T	P61_T	B3GALNT2	0.271368	0.243338	0.015	0.008	1	Up
61	T	P61_T	TXN2	0.271368	-0.38677	0.015	0.008	1	Down
61	T	P61_T	PLEKHM3	0.271532	0.403824	0.012	0.006	1	Up
61	T	P61_T	ZNF329	0.271532	0.575217	0.012	0.006	1	Up
61	T	P61_T	HARS	0.271739	0.631798	0.015	0.008	1	Up
61	T	P61_T	LIMS2	0.271739	0.541483	0.015	0.008	1	Up
61	T	P61_T	ERCC5	0.2719	-0.408685	0.014	0.022	1	Down
61	T	P61_T	NUB1	0.271905	0.232842	0.042	0.03	1	Up
61	T	P61_T	FASTKD3	0.271946	-0.102896	0.012	0.006	1	Down
61	T	P61_T	OGN	0.271946	0.341646	0.012	0.006	1	Up
61	T	P61_T	ZW10	0.271946	-0.171179	0.012	0.006	1	Down
61	T	P61_T	ARHGEF25	0.271946	-0.176536	0.012	0.006	1	Down
61	T	P61_T	DDX52	0.271946	-0.352483	0.012	0.006	1	Down
61	T	P61_T	GHDC	0.271946	-0.339649	0.012	0.006	1	Down
61	T	P61_T	TBPL1	0.27211	0.267102	0.015	0.008	1	Up
61	T	P61_T	CEP68	0.272112	-0.251743	0.018	0.01	1	Down
61	T	P61_T	NOP10	0.272112	-0.233401	0.018	0.01	1	Down
61	T	P61_T	FAM98B	0.272112	-0.157434	0.018	0.01	1	Down
61	T	P61_T	OCLN	0.272361	-0.157449	0.012	0.006	1	Down
61	T	P61_T	NT5E	0.272361	-0.257404	0.012	0.006	1	Down
61	T	P61_T	IPPK	0.272482	-0.20868	0.015	0.008	1	Down
61	T	P61_T	TMBIM6	0.272482	0.261301	0.015	0.008	1	Up
61	T	P61_T	DMTF1	0.272509	-0.351929	0.051	0.038	1	Down
61	T	P61_T	CBX5	0.272509	-0.102065	0.033	0.022	1	Down
61	T	P61_T	BICD1	0.272648	-1.74633	0.012	0.02	1	Down
61	T	P61_T	C11orf49	0.272776	0.199081	0.012	0.006	1	Up
61	T	P61_T	SLC2A3	0.272776	-0.512674	0.012	0.006	1	Down
61	T	P61_T	DACT1	0.272776	0.167601	0.012	0.006	1	Up
61	T	P61_T	TFPT	0.272776	-0.106386	0.012	0.006	1	Down
61	T	P61_T	SLC37A3	0.272792	-0.402294	0.018	0.01	1	Down
61	T	P61_T	ATG9A	0.272854	0.358639	0.015	0.008	1	Up
61	T	P61_T	ZBTB21	0.272854	-0.125341	0.015	0.008	1	Down
61	T	P61_T	STK4	0.273066	-0.235272	0.091	0.071	1	Down
61	T	P61_T	EDF1	0.273192	-0.296365	0.012	0.006	1	Down
61	T	P61_T	ELMO1	0.274024	-1.44758	0.012	0.006	1	Down
61	T	P61_T	PARP10	0.274146	0.570178	0.039	0.028	1	Up
61	T	P61_T	C12orf10	0.274306	-2.02346	0.012	0.02	1	Down
61	T	P61_T	IRX2	0.274345	0.251798	0.015	0.008	1	Up
61	T	P61_T	AREL1	0.274345	-0.227675	0.015	0.008	1	Down
61	T	P61_T	BRCC3	0.274718	-0.590825	0.015	0.008	1	Down
61	T	P61_T	MUC3A	0.275092	-0.398368	0.015	0.008	1	Down
61	T	P61_T	TBC1D2B	0.27543	-0.198277	0.051	0.038	1	Down
61	T	P61_T	ACE	0.275467	-0.610564	0.015	0.008	1	Down
61	T	P61_T	SPHK1	0.27548	-1.33406	0.02	0.03	1	Down
61	T	P61_T	ZNF107	0.275841	-0.587923	0.015	0.008	1	Down
61	T	P61_T	C19orf12	0.275841	-0.679405	0.015	0.008	1	Down
61	T	P61_T	MKNK1	0.275971	-1.66667	0.012	0.02	1	Down
61	T	P61_T	NELFB	0.276305	-1.57255	0.012	0.02	1	Down
61	T	P61_T	NONO	0.276305	-1.14719	0.012	0.02	1	Down
61	T	P61_T	CRY2	0.276639	-1.47702	0.012	0.02	1	Down
61	T	P61_T	QARS	0.2768	-0.384274	0.051	0.038	1	Down
61	T	P61_T	TADA2B	0.277308	-1.43281	0.012	0.02	1	Down
61	T	P61_T	TNFRSF12A	0.277574	0.398072	0.03	0.02	1	Up
61	T	P61_T	SPICE1	0.277643	-1.24312	0.012	0.02	1	Down
61	T	P61_T	GLI4	0.277643	-1.09646	0.012	0.02	1	Down
61	T	P61_T	CTNNBIP1	0.277819	-0.212833	0.033	0.022	1	Down
61	T	P61_T	SEC24B	0.278314	-1.42946	0.012	0.02	1	Down
61	T	P61_T	CIRBP	0.278661	-0.111833	0.194	0.162	1	Down
61	T	P61_T	HSPB1	0.278744	-0.265688	0.191	0.158	1	Down
61	T	P61_T	FBXO11	0.279264	0.367242	0.03	0.02	1	Up
61	T	P61_T	EXOC3	0.279264	-1.0093	0.034	0.046	1	Down
61	T	P61_T	FBXL6	0.27949	-1.01898	0.012	0.02	1	Down
61	T	P61_T	HMGN4	0.279533	0.192632	0.039	0.028	1	Up
61	T	P61_T	HNRNPA0	0.279949	-0.863774	0.051	0.065	1	Down
61	T	P61_T	CCNG1	0.2807	0.320455	0.03	0.02	1	Up
61	T	P61_T	TRIM24	0.281008	-0.832015	0.012	0.02	1	Down
61	T	P61_T	BFAR	0.281346	-0.688355	0.012	0.02	1	Down
61	T	P61_T	PTPA	0.281529	-1.13618	0.027	0.038	1	Down
61	T	P61_T	TBCB	0.28157	-0.222338	0.058	0.044	1	Down
61	T	P61_T	CSAD	0.281767	-0.962392	0.027	0.038	1	Down
61	T	P61_T	KRCC1	0.281853	-0.755291	0.012	0.02	1	Down
61	T	P61_T	EPHX1	0.281958	0.340957	0.053	0.04	1	Up
61	T	P61_T	PLCB3	0.282361	-0.889479	0.012	0.02	1	Down
61	T	P61_T	HIST1H1E	0.282444	-0.241528	0.033	0.022	1	Down
61	T	P61_T	SH3BP5	0.282534	0.227891	0.03	0.02	1	Up
61	T	P61_T	CHMP2B	0.282797	0.139346	0.03	0.02	1	Up
61	T	P61_T	CCT4	0.28304	-0.581568	0.012	0.02	1	Down
61	T	P61_T	RSRC2	0.283657	-0.701659	0.039	0.051	1	Down
61	T	P61_T	FLII	0.283759	-0.865076	0.039	0.051	1	Down
61	T	P61_T	PSMC2	0.283945	0.663835	0.027	0.018	1	Up
61	T	P61_T	RGS10	0.284067	-0.301071	0.068	0.051	1	Down
61	T	P61_T	MYO18A	0.284232	-0.796855	0.02	0.03	1	Down
61	T	P61_T	VPS39	0.284368	-0.904091	0.02	0.03	1	Down
61	T	P61_T	MAP1LC3B	0.284377	0.258463	0.03	0.02	1	Up
61	T	P61_T	PEX13	0.284504	-0.802868	0.02	0.03	1	Down
61	T	P61_T	PNN	0.285313	-1.42378	0.047	0.059	1	Down
61	T	P61_T	PNRC2	0.285587	0.289992	0.053	0.04	1	Up
61	T	P61_T	IFT20	0.285645	0.636151	0.037	0.026	1	Up
61	T	P61_T	MAFB	0.285885	1.00099	0.027	0.018	1	Up
61	T	P61_T	UBE2O	0.286106	-0.864462	0.012	0.02	1	Down
61	T	P61_T	LAMB2	0.286588	-0.115061	0.049	0.036	1	Down
61	T	P61_T	RTN3	0.28669	-0.422388	0.077	0.059	1	Down
61	T	P61_T	CDK5RAP2	0.286719	0.667789	0.027	0.018	1	Up
61	T	P61_T	OTUB1	0.286998	0.760232	0.027	0.018	1	Up
61	T	P61_T	VWA8	0.287281	-0.688478	0.027	0.038	1	Down
61	T	P61_T	NUCB1	0.287599	-0.367833	0.103	0.081	1	Down
61	T	P61_T	IWS1	0.28782	0.168361	0.03	0.02	1	Up
61	T	P61_T	UGDH	0.288026	0.592209	0.037	0.026	1	Up
61	T	P61_T	RUFY1	0.288026	0.375806	0.037	0.026	1	Up
61	T	P61_T	CCNL2	0.288194	-0.731592	0.157	0.17	1	Down
61	T	P61_T	ZNF561	0.288773	-1.83778	0.011	0.018	1	Down
61	T	P61_T	PHF11	0.289001	0.235756	0.046	0.034	1	Up
61	T	P61_T	KCTD5	0.289686	-0.269252	0.03	0.02	1	Down
61	T	P61_T	ETFB	0.289711	0.139709	0.039	0.028	1	Up
61	T	P61_T	RAB1A	0.289792	0.507747	0.027	0.018	1	Up
61	T	P61_T	ATP11A	0.289865	-1.68466	0.011	0.018	1	Down
61	T	P61_T	RTL8C	0.290072	0.478175	0.027	0.018	1	Up
61	T	P61_T	SPCS3	0.290104	-0.18722	0.049	0.036	1	Down
61	T	P61_T	NT5C2	0.290181	0.341166	0.037	0.026	1	Up
61	T	P61_T	MT-ND1	0.290437	-0.287894	0.423	0.345	1	Down
61	T	P61_T	MAPK8IP3	0.290681	-0.96851	0.033	0.044	1	Down
61	T	P61_T	BCL2L1	0.291238	0.281988	0.053	0.04	1	Up
61	T	P61_T	ZBTB41	0.291292	-0.348418	0.03	0.02	1	Down
61	T	P61_T	DPY30	0.29156	-0.361483	0.03	0.02	1	Down
61	T	P61_T	TMEM183A	0.291853	-0.280177	0.056	0.042	1	Down
61	T	P61_T	TTC14	0.292205	-0.519696	0.034	0.046	1	Down
61	T	P61_T	HIPK1	0.292743	0.522778	0.046	0.034	1	Up
61	T	P61_T	RRS1	0.29279	-1.1955	0.011	0.018	1	Down
61	T	P61_T	RNF139	0.293157	-0.990982	0.011	0.018	1	Down
61	T	P61_T	NEMP1	0.293157	-1.04629	0.011	0.018	1	Down
61	T	P61_T	TRAPPC11	0.293524	-1.35854	0.011	0.018	1	Down
61	T	P61_T	RAB3D	0.293892	-1.34535	0.011	0.018	1	Down
61	T	P61_T	ATG4B	0.294065	-1.241	0.026	0.036	1	Down
61	T	P61_T	ATF6	0.294251	-0.341636	0.03	0.02	1	Down
61	T	P61_T	PLXNA1	0.29426	-1.18782	0.011	0.018	1	Down
61	T	P61_T	BDP1	0.294598	-1.35057	0.019	0.028	1	Down
61	T	P61_T	SLAIN2	0.294641	0.145793	0.043	0.032	1	Up
61	T	P61_T	RAB4B	0.294867	0.332206	0.027	0.018	1	Up
61	T	P61_T	IRGQ	0.294997	-1.11784	0.011	0.018	1	Down
61	T	P61_T	SHPK	0.295366	-0.898892	0.011	0.018	1	Down
61	T	P61_T	OGFR	0.29542	-0.114426	0.039	0.028	1	Down
61	T	P61_T	FAM102B	0.295493	0.233487	0.037	0.026	1	Up
61	T	P61_T	DCHS1	0.295735	-0.922315	0.011	0.018	1	Down
61	T	P61_T	TUBG2	0.295735	-1.37901	0.011	0.018	1	Down
61	T	P61_T	RNF103	0.296003	0.106078	0.027	0.018	1	Up
61	T	P61_T	ZNF410	0.296344	0.277619	0.037	0.026	1	Up
61	T	P61_T	C3AR1	0.296857	-0.403196	0.027	0.018	1	Down
61	T	P61_T	XRN2	0.297718	1.04825	0.024	0.016	1	Up
61	T	P61_T	TLK1	0.297865	0.553439	0.05	0.038	1	Up
61	T	P61_T	PPP1R12A	0.297928	-0.187581	0.046	0.034	1	Down
61	T	P61_T	IVD	0.297957	-0.767109	0.011	0.018	1	Down
61	T	P61_T	ADGRG1	0.298141	-0.176647	0.027	0.018	1	Down
61	T	P61_T	DUSP11	0.298284	0.139974	0.027	0.018	1	Up
61	T	P61_T	LSM14A	0.2987	-0.916604	0.011	0.018	1	Down
61	T	P61_T	VPS45	0.299127	-0.299951	0.049	0.036	1	Down
61	T	P61_T	ZNF358	0.299236	-1.0065	0.019	0.028	1	Down
61	T	P61_T	TMX2	0.30043	-0.262257	0.056	0.042	1	Down
61	T	P61_T	PSMA4	0.300436	0.638571	0.024	0.016	1	Up
61	T	P61_T	FMR1	0.300779	-1.06529	0.026	0.036	1	Down
61	T	P61_T	SBF1	0.301364	-0.917126	0.031	0.042	1	Down
61	T	P61_T	REPS2	0.301457	-0.829542	0.049	0.061	1	Down
61	T	P61_T	RIC8B	0.301573	-0.918836	0.019	0.028	1	Down
61	T	P61_T	BRD9	0.301573	-0.777002	0.019	0.028	1	Down
61	T	P61_T	AKAP8L	0.301688	0.640938	0.041	0.03	1	Up
61	T	P61_T	TNIP1	0.302067	0.319249	0.057	0.044	1	Up
61	T	P61_T	MYH9	0.30208	-0.565108	0.073	0.087	1	Down
61	T	P61_T	CLEC14A	0.302562	0.452401	0.024	0.016	1	Up
61	T	P61_T	MAP4K4	0.302734	-0.238934	0.046	0.034	1	Down
61	T	P61_T	MITD1	0.302734	-0.175737	0.046	0.034	1	Down
61	T	P61_T	PRR14	0.30325	-0.194015	0.062	0.048	1	Down
61	T	P61_T	PLXNA3	0.304239	0.479204	0.024	0.016	1	Up
61	T	P61_T	TOP1	0.304512	-0.918802	0.019	0.028	1	Down
61	T	P61_T	JMJD8	0.304616	-0.802185	0.027	0.018	1	Down
61	T	P61_T	SETDB2	0.305309	0.514454	0.024	0.016	1	Up
61	T	P61_T	CYP4V2	0.305336	-1.66032	0.009	0.016	1	Down
61	T	P61_T	XPOT	0.305769	0.384245	0.024	0.016	1	Up
61	T	P61_T	BLVRB	0.305769	-0.194672	0.043	0.032	1	Down
61	T	P61_T	ARHGAP30	0.305854	-0.470272	0.049	0.036	1	Down
61	T	P61_T	BIRC6	0.306041	-1.55193	0.041	0.051	1	Down
61	T	P61_T	APP	0.306318	0.346263	0.057	0.044	1	Up
61	T	P61_T	AP3S2	0.306359	-0.591499	0.027	0.018	1	Down
61	T	P61_T	VPS26C	0.306359	-0.447944	0.027	0.018	1	Down
61	T	P61_T	SEC31A	0.306443	-1.06135	0.057	0.069	1	Down
61	T	P61_T	DYNC1LI2	0.306452	0.572561	0.054	0.042	1	Up
61	T	P61_T	ELK3	0.306536	0.478905	0.024	0.016	1	Up
61	T	P61_T	BICRA	0.306541	-1.40908	0.009	0.016	1	Down
61	T	P61_T	OGFRL1	0.306559	0.259386	0.034	0.024	1	Up
61	T	P61_T	BAZ2B	0.306803	-1.0248	0.031	0.042	1	Down
61	T	P61_T	BMP1	0.30688	-1.84718	0.024	0.034	1	Down
61	T	P61_T	DDX59	0.306944	-1.52366	0.009	0.016	1	Down
61	T	P61_T	YME1L1	0.307347	-1.51014	0.009	0.016	1	Down
61	T	P61_T	BTD	0.30775	-1.35952	0.009	0.016	1	Down
61	T	P61_T	CALHM6	0.30775	-1.49686	0.009	0.016	1	Down
61	T	P61_T	PPP1R12B	0.307765	0.200259	0.024	0.016	1	Up
61	T	P61_T	NEK10	0.308073	0.103294	0.024	0.016	1	Up
61	T	P61_T	LEPROT	0.308154	-1.43091	0.009	0.016	1	Down
61	T	P61_T	CCT3	0.308154	-1.72759	0.009	0.016	1	Down
61	T	P61_T	XIAP	0.308381	-0.541502	0.024	0.016	1	Down
61	T	P61_T	STK40	0.308502	0.385575	0.034	0.024	1	Up
61	T	P61_T	MSH6	0.308558	-1.28154	0.009	0.016	1	Down
61	T	P61_T	ACIN1	0.308558	-1.8685	0.009	0.016	1	Down
61	T	P61_T	TECPR1	0.30869	0.256112	0.024	0.016	1	Up
61	T	P61_T	CNTRL	0.308702	-0.563119	0.046	0.034	1	Down
61	T	P61_T	KDM3A	0.308998	-1.36213	0.018	0.026	1	Down
61	T	P61_T	ABCA4	0.309367	-1.38409	0.009	0.016	1	Down
61	T	P61_T	MTX3	0.309772	-1.35903	0.009	0.016	1	Down
61	T	P61_T	PRORP	0.309772	-1.22149	0.009	0.016	1	Down
61	T	P61_T	PABPC1L	0.309905	-0.919865	0.031	0.042	1	Down
61	T	P61_T	FBXW4	0.310183	-0.245401	0.037	0.026	1	Down
61	T	P61_T	MOB3C	0.310583	-1.31627	0.009	0.016	1	Down
61	T	P61_T	SPATA5	0.310583	-1.34287	0.009	0.016	1	Down
61	T	P61_T	UMAD1	0.310583	-1.0348	0.009	0.016	1	Down
61	T	P61_T	NOL8	0.310583	-1.22156	0.009	0.016	1	Down
61	T	P61_T	SEL1L3	0.311002	0.404702	0.065	0.051	1	Up
61	T	P61_T	RNF24	0.311163	0.841574	0.022	0.014	1	Up
61	T	P61_T	C11orf58	0.311259	-0.159868	0.073	0.057	1	Down
61	T	P61_T	POLR3E	0.311286	-1.37663	0.024	0.034	1	Down
61	T	P61_T	ZFAND2B	0.311319	-0.240109	0.024	0.016	1	Down
61	T	P61_T	RSAD1	0.311599	-0.894317	0.009	0.016	1	Down
61	T	P61_T	PMPCB	0.311766	-0.257166	0.053	0.04	1	Down
61	T	P61_T	MLXIP	0.311802	-1.13326	0.009	0.016	1	Down
61	T	P61_T	ITM2A	0.311817	-0.217399	0.037	0.026	1	Down
61	T	P61_T	SNX5	0.312482	1.25614	0.022	0.014	1	Up
61	T	P61_T	MTHFD1	0.313025	-0.848272	0.009	0.016	1	Down
61	T	P61_T	TTC19	0.313028	-0.10448	0.024	0.016	1	Down
61	T	P61_T	SEMA4C	0.313029	-0.876605	0.031	0.042	1	Down
61	T	P61_T	SERPINB6	0.313184	-0.879151	0.042	0.053	1	Down
61	T	P61_T	NDUFA10	0.31351	-0.169968	0.046	0.034	1	Down
61	T	P61_T	SRP54	0.313711	0.464846	0.041	0.03	1	Up
61	T	P61_T	CLEC16A	0.313963	-1.0642	0.018	0.026	1	Down
61	T	P61_T	SLC25A1	0.313963	0.271801	0.024	0.016	1	Up
61	T	P61_T	NAPA	0.313965	-0.302472	0.062	0.048	1	Down
61	T	P61_T	NACC2	0.31425	-0.872762	0.009	0.016	1	Down
61	T	P61_T	MFNG	0.314467	0.900923	0.022	0.014	1	Up
61	T	P61_T	UTP20	0.31466	-0.501088	0.009	0.016	1	Down
61	T	P61_T	LGMN	0.314862	0.335614	0.054	0.042	1	Up
61	T	P61_T	GOLGA2	0.315056	-1.08076	0.018	0.026	1	Down
61	T	P61_T	UNC45A	0.315069	-0.49041	0.009	0.016	1	Down
61	T	P61_T	ARL8A	0.315328	-1.27489	0.024	0.034	1	Down
61	T	P61_T	HECTD4	0.31646	0.285454	0.022	0.014	1	Up
61	T	P61_T	DCTD	0.316489	-0.276739	0.053	0.04	1	Down
61	T	P61_T	TMEM87A	0.316778	-0.7388	0.024	0.016	1	Down
61	T	P61_T	COBLL1	0.317092	-1.24485	0.018	0.026	1	Down
61	T	P61_T	PIP5K1C	0.317092	-0.680043	0.024	0.016	1	Down
61	T	P61_T	H1F0	0.317127	0.550309	0.022	0.014	1	Up
61	T	P61_T	VWA5A	0.317534	-0.467265	0.009	0.016	1	Down
61	T	P61_T	CD99	0.317634	-0.315764	0.083	0.065	1	Down
61	T	P61_T	NUDT21	0.31772	-0.597416	0.024	0.016	1	Down
61	T	P61_T	PIK3C2A	0.317794	0.164922	0.022	0.014	1	Up
61	T	P61_T	ADD3	0.317798	0.52443	0.031	0.022	1	Up
61	T	P61_T	GNA13	0.318128	0.101241	0.022	0.014	1	Up
61	T	P61_T	FNDC3A	0.318128	0.493212	0.022	0.014	1	Up
61	T	P61_T	NDUFA5	0.318462	0.128288	0.022	0.014	1	Up
61	T	P61_T	TMCO1	0.318584	0.274683	0.061	0.048	1	Up
61	T	P61_T	TRPM4	0.318664	-1.01732	0.018	0.026	1	Down
61	T	P61_T	ACP2	0.318979	-0.835473	0.024	0.016	1	Down
61	T	P61_T	THBS1	0.319031	-0.682986	0.053	0.065	1	Down
61	T	P61_T	ATP6V0D1	0.319135	-0.255419	0.034	0.024	1	Down
61	T	P61_T	BTBD2	0.319267	-0.147854	0.034	0.024	1	Down
61	T	P61_T	UBXN2B	0.319294	-1.19971	0.018	0.026	1	Down
61	T	P61_T	RAP2C	0.319343	-0.186768	0.05	0.038	1	Down
61	T	P61_T	TMEM134	0.319355	0.139596	0.041	0.03	1	Up
61	T	P61_T	TMCO3	0.319718	-0.132344	0.041	0.03	1	Down
61	T	P61_T	FCGRT	0.319806	-0.354609	0.062	0.048	1	Down
61	T	P61_T	C7orf26	0.320137	0.274078	0.022	0.014	1	Up
61	T	P61_T	SAMSN1	0.320241	-0.544079	0.018	0.026	1	Down
61	T	P61_T	ASAP1	0.320287	0.31447	0.031	0.022	1	Up
61	T	P61_T	FBXO41	0.320304	-3.14413	0.008	0.014	1	Down
61	T	P61_T	TMEM184B	0.320432	-0.274711	0.05	0.038	1	Down
61	T	P61_T	PRPF31	0.320716	-0.594029	0.018	0.026	1	Down
61	T	P61_T	APOC1	0.32077	-1.03263	0.024	0.034	1	Down
61	T	P61_T	VASH1	0.320796	0.414254	0.054	0.042	1	Up
61	T	P61_T	APOBEC3D	0.320808	0.19113	0.022	0.014	1	Up
61	T	P61_T	RAB18	0.320843	-1.02628	0.03	0.04	1	Down
61	T	P61_T	BCCIP	0.320919	-0.270002	0.043	0.032	1	Down
61	T	P61_T	VPS28	0.320919	-0.450737	0.043	0.032	1	Down
61	T	P61_T	SRP72	0.320996	-0.325618	0.034	0.024	1	Down
61	T	P61_T	EPPK1	0.32119	-0.700376	0.018	0.026	1	Down
61	T	P61_T	HOXC6	0.321194	-2.12723	0.008	0.014	1	Down
61	T	P61_T	NUP42	0.321314	1.27386	0.019	0.012	1	Up
61	T	P61_T	ID3	0.32214	-0.570641	0.024	0.034	1	Down
61	T	P61_T	LEO1	0.322154	0.358289	0.022	0.014	1	Up
61	T	P61_T	CDK5RAP3	0.322233	-0.389824	0.088	0.069	1	Down
61	T	P61_T	EWSR1	0.322348	-0.937755	0.03	0.04	1	Down
61	T	P61_T	TRIM66	0.322532	-1.88721	0.008	0.014	1	Down
61	T	P61_T	DMAC2L	0.322532	-1.4973	0.008	0.014	1	Down
61	T	P61_T	CSGALNACT2	0.322552	-1.00713	0.024	0.034	1	Down
61	T	P61_T	LIN7C	0.322789	0.384671	0.031	0.022	1	Up
61	T	P61_T	RRP15	0.322979	-1.98351	0.008	0.014	1	Down
61	T	P61_T	QDPR	0.322979	-1.79715	0.008	0.014	1	Down
61	T	P61_T	CORO1C	0.323355	0.637066	0.038	0.028	1	Up
61	T	P61_T	ADAMTS10	0.323426	-1.79531	0.008	0.014	1	Down
61	T	P61_T	ZC3H13	0.323765	0.202511	0.031	0.022	1	Up
61	T	P61_T	NPRL3	0.323841	-0.118279	0.022	0.014	1	Down
61	T	P61_T	ALDH16A1	0.323841	-0.139006	0.022	0.014	1	Down
61	T	P61_T	LIN37	0.323874	-1.4305	0.008	0.014	1	Down
61	T	P61_T	IGFBP2	0.324152	-0.243987	0.05	0.038	1	Down
61	T	P61_T	ZNF397	0.324322	-1.73978	0.008	0.014	1	Down
61	T	P61_T	CD84	0.324517	-0.311787	0.022	0.014	1	Down
61	T	P61_T	SPRED1	0.324743	0.412092	0.031	0.022	1	Up
61	T	P61_T	MACC1	0.32477	-1.17629	0.008	0.014	1	Down
61	T	P61_T	RRM1	0.32477	-1.55012	0.008	0.014	1	Down
61	T	P61_T	MTOR	0.324856	-0.474503	0.022	0.014	1	Down
61	T	P61_T	IDH3B	0.324856	-0.441122	0.022	0.014	1	Down
61	T	P61_T	EEF1AKMT2	0.325144	-0.260337	0.034	0.024	1	Down
61	T	P61_T	BTBD10	0.325195	-0.115831	0.022	0.014	1	Down
61	T	P61_T	ADRB2	0.325219	-0.933805	0.008	0.014	1	Down
61	T	P61_T	AXIN1	0.325323	-0.536728	0.018	0.026	1	Down
61	T	P61_T	BBX	0.325655	0.891095	0.019	0.012	1	Up
61	T	P61_T	PTGFRN	0.325668	-1.2125	0.008	0.014	1	Down
61	T	P61_T	PIP4P2	0.325668	-1.46663	0.008	0.014	1	Down
61	T	P61_T	PPP1CB	0.325816	-0.497974	0.034	0.024	1	Down
61	T	P61_T	COMT	0.325873	0.217651	0.022	0.014	1	Up
61	T	P61_T	KHDC4	0.325913	-0.209718	0.05	0.038	1	Down
61	T	P61_T	LAGE3	0.326018	1.03905	0.019	0.012	1	Up
61	T	P61_T	FAM78A	0.326213	-0.323141	0.022	0.014	1	Down
61	T	P61_T	DNAJA3	0.32634	0.907214	0.028	0.02	1	Up
61	T	P61_T	DCAF16	0.326371	0.112869	0.047	0.036	1	Up
61	T	P61_T	ALDH9A1	0.326425	0.179787	0.031	0.022	1	Up
61	T	P61_T	ERAP2	0.326568	-1.09516	0.008	0.014	1	Down
61	T	P61_T	SLC12A9	0.326568	-1.15996	0.008	0.014	1	Down
61	T	P61_T	ZNF317	0.326568	-1.71815	0.008	0.014	1	Down
61	T	P61_T	SRFBP1	0.326892	-0.351449	0.022	0.014	1	Down
61	T	P61_T	CDH5	0.326892	-0.220816	0.022	0.014	1	Down
61	T	P61_T	PDS5B	0.32711	0.846686	0.019	0.012	1	Up
61	T	P61_T	UBAC2	0.327232	-0.643991	0.022	0.014	1	Down
61	T	P61_T	SNX17	0.327357	-0.874269	0.035	0.046	1	Down
61	T	P61_T	TCAF1	0.327469	-0.727734	0.008	0.014	1	Down
61	T	P61_T	LRRC32	0.327469	-0.681624	0.008	0.014	1	Down
61	T	P61_T	SPATA33	0.327469	-1.19682	0.008	0.014	1	Down
61	T	P61_T	GJC1	0.327469	-1.21901	0.008	0.014	1	Down
61	T	P61_T	SEM1	0.327781	0.428954	0.038	0.028	1	Up
61	T	P61_T	ZNF507	0.327895	-1.81741	0.016	0.024	1	Down
61	T	P61_T	ARL5A	0.327913	-0.330796	0.022	0.014	1	Down
61	T	P61_T	INTS1	0.327921	-1.07952	0.008	0.014	1	Down
61	T	P61_T	BBS2	0.328254	-0.481104	0.022	0.014	1	Down
61	T	P61_T	STAM	0.328753	0.590118	0.019	0.012	1	Up
61	T	P61_T	HDGFL3	0.328824	-1.52272	0.008	0.014	1	Down
61	T	P61_T	NCL	0.328908	-0.590127	0.024	0.034	1	Down
61	T	P61_T	SON	0.329047	-0.611567	0.024	0.034	1	Down
61	T	P61_T	PLEKHG2	0.32905	-0.943559	0.008	0.014	1	Down
61	T	P61_T	IGFLR1	0.329056	-0.522532	0.034	0.024	1	Down
61	T	P61_T	PRPF3	0.329246	-1.00488	0.035	0.046	1	Down
61	T	P61_T	VAV2	0.329277	-0.825952	0.008	0.014	1	Down
61	T	P61_T	CREB3L2	0.329453	-0.488925	0.031	0.042	1	Down
61	T	P61_T	TASOR	0.329608	-0.263064	0.041	0.03	1	Down
61	T	P61_T	HGH1	0.32973	-0.850699	0.008	0.014	1	Down
61	T	P61_T	TXNRD2	0.32973	-0.505859	0.008	0.014	1	Down
61	T	P61_T	LAIR1	0.329755	-1.42917	0.023	0.032	1	Down
61	T	P61_T	RNMT	0.329956	-0.951612	0.008	0.014	1	Down
61	T	P61_T	S100A8	0.330034	1.12325	0.019	0.012	1	Up
61	T	P61_T	POSTN	0.330216	-0.141644	0.173	0.147	1	Down
61	T	P61_T	PRPF6	0.33023	-0.960426	0.041	0.051	1	Down
61	T	P61_T	NNMT	0.330596	-0.123339	0.041	0.03	1	Down
61	T	P61_T	MFN2	0.330768	0.814454	0.019	0.012	1	Up
61	T	P61_T	PHAX	0.330768	0.42353	0.019	0.012	1	Up
61	T	P61_T	MYSM1	0.330999	-0.593665	0.024	0.034	1	Down
61	T	P61_T	C3orf38	0.331135	0.845456	0.019	0.012	1	Up
61	T	P61_T	SMURF2	0.331292	-0.183397	0.057	0.044	1	Down
61	T	P61_T	HES4	0.331502	0.534846	0.019	0.012	1	Up
61	T	P61_T	SPN	0.331579	-1.57806	0.016	0.024	1	Down
61	T	P61_T	DEXI	0.332238	0.1667	0.019	0.012	1	Up
61	T	P61_T	PLEKHA3	0.332238	0.642782	0.019	0.012	1	Up
61	T	P61_T	ATP6V0A1	0.332238	0.601633	0.019	0.012	1	Up
61	T	P61_T	FAM136A	0.332245	0.74671	0.028	0.02	1	Up
61	T	P61_T	DNAJC8	0.332246	0.19318	0.038	0.028	1	Up
61	T	P61_T	ZMYND11	0.332396	-0.202069	0.018	0.026	1	Down
61	T	P61_T	GLMP	0.332422	0.3861	0.019	0.012	1	Up
61	T	P61_T	ARHGAP8	0.332422	0.514028	0.019	0.012	1	Up
61	T	P61_T	KRT19	0.33257	-0.296098	0.05	0.038	1	Down
61	T	P61_T	DNAJC2	0.332606	0.395765	0.019	0.012	1	Up
61	T	P61_T	MLF2	0.332922	-0.121526	0.031	0.022	1	Down
61	T	P61_T	NOL9	0.332925	-1.24889	0.016	0.024	1	Down
61	T	P61_T	DAB2	0.332949	-0.350061	0.041	0.03	1	Down
61	T	P61_T	COPS4	0.333262	-1.06006	0.016	0.024	1	Down
61	T	P61_T	IQGAP1	0.333343	0.151385	0.019	0.012	1	Up
61	T	P61_T	ZNF316	0.3336	-1.21746	0.016	0.024	1	Down
61	T	P61_T	HDAC6	0.3336	-1.34481	0.016	0.024	1	Down
61	T	P61_T	DRAM2	0.333697	0.546719	0.045	0.034	1	Up
61	T	P61_T	PIK3CG	0.333823	-0.110978	0.008	0.014	1	Down
61	T	P61_T	CCDC159	0.333937	-1.45634	0.016	0.024	1	Down
61	T	P61_T	USP1	0.334082	0.127462	0.019	0.012	1	Up
61	T	P61_T	TBC1D20	0.334179	0.599167	0.028	0.02	1	Up
61	T	P61_T	TMED4	0.334333	0.221995	0.051	0.04	1	Up
61	T	P61_T	ZC3H7A	0.334451	0.194036	0.019	0.012	1	Up
61	T	P61_T	GFOD2	0.334451	0.457908	0.019	0.012	1	Up
61	T	P61_T	DDX17	0.334754	-0.214888	0.057	0.044	1	Down
61	T	P61_T	DENND4A	0.334938	-0.135091	0.047	0.036	1	Down
61	T	P61_T	ARRB2	0.335011	-0.30473	0.081	0.065	1	Down
61	T	P61_T	C16orf54	0.335561	0.526532	0.019	0.012	1	Up
61	T	P61_T	KLHL12	0.335932	0.316893	0.019	0.012	1	Up
61	T	P61_T	CTSK	0.335976	-0.2117	0.047	0.036	1	Down
61	T	P61_T	TRIM5	0.336121	0.537887	0.028	0.02	1	Up
61	T	P61_T	NECAP1	0.336303	-0.167272	0.019	0.012	1	Down
61	T	P61_T	AHR	0.336811	-0.123616	0.041	0.03	1	Down
61	T	P61_T	PRKDC	0.336972	-1.22913	0.023	0.032	1	Down
61	T	P61_T	LARS	0.336985	-1.18929	0.016	0.024	1	Down
61	T	P61_T	NPDC1	0.337068	-1.00548	0.05	0.061	1	Down
61	T	P61_T	TADA3	0.337204	-0.189515	0.031	0.022	1	Down
61	T	P61_T	SLC4A7	0.337404	-0.197308	0.081	0.065	1	Down
61	T	P61_T	ANKZF1	0.337699	-0.967016	0.023	0.032	1	Down
61	T	P61_T	SP140L	0.337786	-0.789519	0.03	0.04	1	Down
61	T	P61_T	SLC25A42	0.33854	-2.10928	0.007	0.012	1	Down
61	T	P61_T	KMT5A	0.338564	0.322536	0.038	0.028	1	Up
61	T	P61_T	MPC2	0.338821	0.273687	0.028	0.02	1	Up
61	T	P61_T	MZB1	0.338953	0.108953	0.038	0.028	1	Up
61	T	P61_T	YJU2	0.33904	-2.32907	0.007	0.012	1	Down
61	T	P61_T	FCHO1	0.33904	-2.22771	0.007	0.012	1	Down
61	T	P61_T	C2orf49	0.339368	-1.11452	0.016	0.024	1	Down
61	T	P61_T	GPR132	0.339595	-0.847094	0.023	0.032	1	Down
61	T	P61_T	IL32	0.339714	-0.129197	0.106	0.087	1	Down
61	T	P61_T	UBE2E3	0.339724	0.5966	0.028	0.02	1	Up
61	T	P61_T	SPOCK1	0.339792	-2.07018	0.007	0.012	1	Down
61	T	P61_T	AP5Z1	0.340026	-0.317443	0.019	0.012	1	Down
61	T	P61_T	TAS2R14	0.340051	-0.917486	0.016	0.024	1	Down
61	T	P61_T	FYN	0.340326	0.122531	0.028	0.02	1	Up
61	T	P61_T	TRAPPC12	0.340393	-0.919301	0.016	0.024	1	Down
61	T	P61_T	TDRP	0.340546	-2.08736	0.007	0.012	1	Down
61	T	P61_T	SUGP1	0.340546	-2.11156	0.007	0.012	1	Down
61	T	P61_T	DSN1	0.340546	-1.69046	0.007	0.012	1	Down
61	T	P61_T	OPA1	0.340628	0.360088	0.028	0.02	1	Up
61	T	P61_T	SIDT2	0.340663	0.546506	0.016	0.01	1	Up
61	T	P61_T	CDKAL1	0.341248	-0.734917	0.016	0.024	1	Down
61	T	P61_T	LCAT	0.341551	-1.50105	0.007	0.012	1	Down
61	T	P61_T	TMEM106C	0.341556	-0.129513	0.038	0.028	1	Down
61	T	P61_T	PACS1	0.341789	-1.11142	0.028	0.038	1	Down
61	T	P61_T	WDR82	0.341938	-0.201632	0.061	0.048	1	Down
61	T	P61_T	GPR15	0.342055	-1.54591	0.007	0.012	1	Down
61	T	P61_T	STARD4	0.342055	-1.06497	0.007	0.012	1	Down
61	T	P61_T	MFSD13A	0.342055	-1.46208	0.007	0.012	1	Down
61	T	P61_T	HSDL1	0.342055	-1.85083	0.007	0.012	1	Down
61	T	P61_T	NADK	0.342276	-0.763616	0.016	0.024	1	Down
61	T	P61_T	LAMTOR3	0.342389	-0.610446	0.031	0.022	1	Down
61	T	P61_T	TMEM50B	0.342525	-0.981776	0.023	0.032	1	Down
61	T	P61_T	ALDH5A1	0.342559	-1.32019	0.007	0.012	1	Down
61	T	P61_T	RPF2	0.342559	-1.40328	0.007	0.012	1	Down
61	T	P61_T	RNASE6	0.342559	-1.0627	0.007	0.012	1	Down
61	T	P61_T	YDJC	0.342559	-1.50014	0.007	0.012	1	Down
61	T	P61_T	NT5C3B	0.342693	0.953964	0.016	0.01	1	Up
61	T	P61_T	ARHGAP1	0.342819	-0.661501	0.023	0.032	1	Down
61	T	P61_T	CPA3	0.343064	-1.32877	0.007	0.012	1	Down
61	T	P61_T	HDDC3	0.343064	-1.30876	0.007	0.012	1	Down
61	T	P61_T	MAFG	0.343064	-2.14549	0.007	0.012	1	Down
61	T	P61_T	CLINT1	0.343385	0.102021	0.038	0.028	1	Up
61	T	P61_T	DUSP4	0.343507	0.902299	0.016	0.01	1	Up
61	T	P61_T	GATD1	0.343507	0.788759	0.016	0.01	1	Up
61	T	P61_T	C17orf80	0.343507	0.915005	0.016	0.01	1	Up
61	T	P61_T	VPS53	0.343517	-0.597908	0.041	0.051	1	Down
61	T	P61_T	PER3	0.343569	-1.49313	0.007	0.012	1	Down
61	T	P61_T	ING5	0.343569	-1.28065	0.007	0.012	1	Down
61	T	P61_T	TIGD5	0.343569	-1.30301	0.007	0.012	1	Down
61	T	P61_T	SLC4A8	0.343569	-1.66961	0.007	0.012	1	Down
61	T	P61_T	GTPBP3	0.343569	-1.73189	0.007	0.012	1	Down
61	T	P61_T	SCFD2	0.343915	0.840537	0.016	0.01	1	Up
61	T	P61_T	RASSF7	0.343915	0.655814	0.016	0.01	1	Up
61	T	P61_T	LHFPL2	0.343958	-0.455096	0.028	0.02	1	Down
61	T	P61_T	TBC1D12	0.344074	-1.20842	0.007	0.012	1	Down
61	T	P61_T	BBC3	0.344074	-1.12829	0.007	0.012	1	Down
61	T	P61_T	GGT7	0.344074	-1.27291	0.007	0.012	1	Down
61	T	P61_T	SLC52A2	0.344322	0.605525	0.016	0.01	1	Up
61	T	P61_T	NDUFA13	0.344322	0.809257	0.016	0.01	1	Up
61	T	P61_T	C1orf216	0.344327	-1.12085	0.007	0.012	1	Down
61	T	P61_T	SRSF10	0.34458	-0.794519	0.007	0.012	1	Down
61	T	P61_T	RPA2	0.34458	-1.34477	0.007	0.012	1	Down
61	T	P61_T	BRF2	0.34458	-0.984433	0.007	0.012	1	Down
61	T	P61_T	ZNF747	0.34458	-0.979051	0.007	0.012	1	Down
61	T	P61_T	TP53I13	0.34458	-0.992795	0.007	0.012	1	Down
61	T	P61_T	SERPINB1	0.344671	-1.29499	0.034	0.044	1	Down
61	T	P61_T	LAPTM4B	0.345058	-0.276731	0.037	0.048	1	Down
61	T	P61_T	PYHIN1	0.345087	-1.0458	0.007	0.012	1	Down
61	T	P61_T	PEX6	0.345087	-0.594834	0.007	0.012	1	Down
61	T	P61_T	CASD1	0.345087	-0.498289	0.007	0.012	1	Down
61	T	P61_T	DAAM1	0.345087	-0.531482	0.007	0.012	1	Down
61	T	P61_T	SLC30A5	0.345139	0.646052	0.016	0.01	1	Up
61	T	P61_T	RBM26	0.345139	0.124903	0.016	0.01	1	Up
61	T	P61_T	MARCH2	0.345139	0.599062	0.016	0.01	1	Up
61	T	P61_T	CRLS1	0.345139	0.54215	0.016	0.01	1	Up
61	T	P61_T	ARHGAP12	0.34522	-0.132398	0.038	0.028	1	Down
61	T	P61_T	STAT2	0.34527	-0.64289	0.072	0.085	1	Down
61	T	P61_T	FLOT1	0.345483	-0.245228	0.038	0.028	1	Down
61	T	P61_T	MSRA	0.345548	0.891055	0.016	0.01	1	Up
61	T	P61_T	JRK	0.345594	-1.32203	0.007	0.012	1	Down
61	T	P61_T	TRIM13	0.345594	-1.42094	0.007	0.012	1	Down
61	T	P61_T	STK25	0.345783	0.203029	0.028	0.02	1	Up
61	T	P61_T	CHCHD3	0.345957	0.563995	0.016	0.01	1	Up
61	T	P61_T	PTER	0.345957	0.458121	0.016	0.01	1	Up
61	T	P61_T	PDPN	0.346101	-1.10281	0.007	0.012	1	Down
61	T	P61_T	IFT81	0.346101	-0.595901	0.007	0.012	1	Down
61	T	P61_T	SCAPER	0.346101	-1.02056	0.007	0.012	1	Down
61	T	P61_T	PPOX	0.346366	0.76743	0.016	0.01	1	Up
61	T	P61_T	EPB41L1	0.346366	0.560739	0.016	0.01	1	Up
61	T	P61_T	RBFOX2	0.346366	0.594914	0.016	0.01	1	Up
61	T	P61_T	ABCC9	0.346393	0.374464	0.028	0.02	1	Up
61	T	P61_T	CCNB1IP1	0.346609	-0.63753	0.007	0.012	1	Down
61	T	P61_T	CHD9	0.346609	-1.01196	0.007	0.012	1	Down
61	T	P61_T	C12orf45	0.346776	0.20105	0.016	0.01	1	Up
61	T	P61_T	PML	0.346858	-0.165049	0.045	0.034	1	Down
61	T	P61_T	LRCH1	0.347118	-0.591454	0.007	0.012	1	Down
61	T	P61_T	MPP5	0.347118	-0.604707	0.007	0.012	1	Down
61	T	P61_T	ZNF600	0.347118	-0.301742	0.007	0.012	1	Down
61	T	P61_T	SEPTIN8	0.34716	-0.912355	0.028	0.038	1	Down
61	T	P61_T	SELENOM	0.347255	-0.144332	0.068	0.053	1	Down
61	T	P61_T	APOBEC3C	0.347318	1.09964	0.026	0.018	1	Up
61	T	P61_T	HECA	0.34759	-0.120544	0.038	0.028	1	Down
61	T	P61_T	MEF2C	0.347596	0.508239	0.016	0.01	1	Up
61	T	P61_T	RDH14	0.347626	-0.75647	0.007	0.012	1	Down
61	T	P61_T	KIFC1	0.347626	-0.585382	0.007	0.012	1	Down
61	T	P61_T	SCAMP5	0.347626	-0.136768	0.007	0.012	1	Down
61	T	P61_T	KNTC1	0.347793	-0.691349	0.016	0.024	1	Down
61	T	P61_T	TRIB2	0.347917	-0.56341	0.031	0.022	1	Down
61	T	P61_T	ST3GAL1	0.348136	-0.730883	0.023	0.032	1	Down
61	T	P61_T	PCDH1	0.348732	0.4117	0.035	0.026	1	Up
61	T	P61_T	CNOT8	0.348784	-0.153581	0.054	0.042	1	Down
61	T	P61_T	ATP5PF	0.348829	-0.241271	0.016	0.01	1	Down
61	T	P61_T	SRPRB	0.34891	-0.241594	0.038	0.028	1	Down
61	T	P61_T	DNMT1	0.348992	0.126708	0.028	0.02	1	Up
61	T	P61_T	EHMT2	0.349241	-0.425696	0.016	0.01	1	Down
61	T	P61_T	ISYNA1	0.349241	0.524581	0.016	0.01	1	Up
61	T	P61_T	HIP1R	0.350065	-0.171283	0.016	0.01	1	Down
61	T	P61_T	DGCR8	0.350065	-0.157926	0.016	0.01	1	Down
61	T	P61_T	DDX42	0.350137	-1.26273	0.028	0.038	1	Down
61	T	P61_T	TPM2	0.350293	-0.964339	0.034	0.044	1	Down
61	T	P61_T	CAMKK2	0.350373	-0.266047	0.028	0.02	1	Down
61	T	P61_T	CTBS	0.350988	0.174551	0.028	0.02	1	Up
61	T	P61_T	NFIX	0.350988	-0.252171	0.028	0.02	1	Down
61	T	P61_T	AGA	0.351112	-0.302502	0.023	0.032	1	Down
61	T	P61_T	NGLY1	0.35155	-0.990331	0.034	0.044	1	Down
61	T	P61_T	SLC17A5	0.351717	-0.182853	0.016	0.01	1	Down
61	T	P61_T	TREM2	0.35213	-0.977924	0.016	0.01	1	Down
61	T	P61_T	POGZ	0.352312	-0.711054	0.028	0.038	1	Down
61	T	P61_T	RBM23	0.352422	0.903466	0.014	0.008	1	Up
61	T	P61_T	COPZ2	0.35248	0.913032	0.026	0.018	1	Up
61	T	P61_T	ATP2A2	0.352682	-0.404948	0.028	0.02	1	Down
61	T	P61_T	CAVIN3	0.352752	-0.51848	0.016	0.01	1	Down
61	T	P61_T	RNASEH1	0.353334	1.20842	0.014	0.008	1	Up
61	T	P61_T	FMNL3	0.353377	-1.63409	0.015	0.022	1	Down
61	T	P61_T	MED25	0.353763	-0.328414	0.028	0.02	1	Down
61	T	P61_T	CCSAP	0.353791	1.17558	0.014	0.008	1	Up
61	T	P61_T	ACSL5	0.354072	-0.425525	0.028	0.02	1	Down
61	T	P61_T	TRUB2	0.354204	-0.600958	0.016	0.01	1	Down
61	T	P61_T	FAM219B	0.354248	0.855763	0.014	0.008	1	Up
61	T	P61_T	ILVBL	0.354248	1.26406	0.014	0.008	1	Up
61	T	P61_T	TMEM259	0.354257	-0.72444	0.079	0.091	1	Down
61	T	P61_T	GCH1	0.354705	1.31375	0.014	0.008	1	Up
61	T	P61_T	ZNF559	0.354705	1.18442	0.014	0.008	1	Up
61	T	P61_T	SERPINF1	0.354736	-1.00197	0.068	0.079	1	Down
61	T	P61_T	CD101	0.354864	-2.12672	0.005	0.01	1	Down
61	T	P61_T	TMEM181	0.355043	-0.813021	0.028	0.038	1	Down
61	T	P61_T	ATAD5	0.355163	0.740459	0.014	0.008	1	Up
61	T	P61_T	STX12	0.355466	-1.06744	0.022	0.03	1	Down
61	T	P61_T	ZBTB34	0.356004	-2.22697	0.005	0.01	1	Down
61	T	P61_T	ZC3HC1	0.35608	0.577293	0.014	0.008	1	Up
61	T	P61_T	ATP5F1C	0.35608	0.567901	0.014	0.008	1	Up
61	T	P61_T	PARP11	0.35608	0.849406	0.014	0.008	1	Up
61	T	P61_T	MPHOSPH9	0.356308	-1.34193	0.015	0.022	1	Down
61	T	P61_T	CENPU	0.356539	0.333671	0.014	0.008	1	Up
61	T	P61_T	VPS51	0.356539	0.671457	0.014	0.008	1	Up
61	T	P61_T	STAT5A	0.356539	1.22648	0.014	0.008	1	Up
61	T	P61_T	CHMP6	0.356539	0.570954	0.014	0.008	1	Up
61	T	P61_T	SNED1	0.356576	-2.03467	0.005	0.01	1	Down
61	T	P61_T	DBF4	0.356576	-2.16034	0.005	0.01	1	Down
61	T	P61_T	PUS3	0.356576	-2.07845	0.005	0.01	1	Down
61	T	P61_T	MORC2	0.356675	-1.36282	0.015	0.022	1	Down
61	T	P61_T	ECD	0.356709	0.439061	0.026	0.018	1	Up
61	T	P61_T	REEP5	0.356912	-0.784978	0.064	0.075	1	Down
61	T	P61_T	TSPAN1	0.356998	0.826024	0.014	0.008	1	Up
61	T	P61_T	RGMB	0.356998	0.227391	0.014	0.008	1	Up
61	T	P61_T	RNF6	0.356998	0.46341	0.014	0.008	1	Up
61	T	P61_T	THRA	0.356998	0.722619	0.014	0.008	1	Up
61	T	P61_T	FBXO7	0.357036	0.573085	0.026	0.018	1	Up
61	T	P61_T	GPR171	0.357147	-1.32618	0.005	0.01	1	Down
61	T	P61_T	PRMT9	0.357147	-1.66404	0.005	0.01	1	Down
61	T	P61_T	MCM9	0.357147	-1.9048	0.005	0.01	1	Down
61	T	P61_T	ADAMTSL1	0.357147	-1.51251	0.005	0.01	1	Down
61	T	P61_T	GOLGA1	0.357147	-1.94044	0.005	0.01	1	Down
61	T	P61_T	DCAF4	0.357147	-1.90646	0.005	0.01	1	Down
61	T	P61_T	CBR1	0.357147	-1.73673	0.005	0.01	1	Down
61	T	P61_T	PHKG2	0.357302	-0.111189	0.051	0.04	1	Down
61	T	P61_T	EEF1AKNMT	0.357458	0.456879	0.014	0.008	1	Up
61	T	P61_T	CAMLG	0.35769	0.487873	0.026	0.018	1	Up
61	T	P61_T	POLR1C	0.35772	-1.83729	0.005	0.01	1	Down
61	T	P61_T	CARNS1	0.35772	-1.5348	0.005	0.01	1	Down
61	T	P61_T	EIF2S3	0.35772	-1.56986	0.005	0.01	1	Down
61	T	P61_T	RASGEF1B	0.357918	0.736598	0.014	0.008	1	Up
61	T	P61_T	OSTC	0.357918	0.251446	0.014	0.008	1	Up
61	T	P61_T	TMX1	0.357918	0.611418	0.014	0.008	1	Up
61	T	P61_T	SOX18	0.357918	0.461259	0.014	0.008	1	Up
61	T	P61_T	TLR7	0.357918	0.243679	0.014	0.008	1	Up
61	T	P61_T	GFI1	0.358148	0.86627	0.014	0.008	1	Up
61	T	P61_T	GALE	0.358293	-1.98684	0.005	0.01	1	Down
61	T	P61_T	MARCH1	0.358293	-1.57699	0.005	0.01	1	Down
61	T	P61_T	ABCD2	0.358293	-1.52754	0.005	0.01	1	Down
61	T	P61_T	CIDEB	0.358293	-1.34288	0.005	0.01	1	Down
61	T	P61_T	KATNBL1	0.358293	-1.45777	0.005	0.01	1	Down
61	T	P61_T	ZNF423	0.358293	-0.677417	0.005	0.01	1	Down
61	T	P61_T	PLA2G4C	0.358293	-1.66355	0.005	0.01	1	Down
61	T	P61_T	CTNNB1	0.358378	0.724361	0.014	0.008	1	Up
61	T	P61_T	SLIRP	0.358378	0.231686	0.014	0.008	1	Up
61	T	P61_T	NSMCE3	0.358579	-1.62964	0.005	0.01	1	Down
61	T	P61_T	CHD4	0.358672	0.388386	0.026	0.018	1	Up
61	T	P61_T	UIMC1	0.358839	0.513741	0.014	0.008	1	Up
61	T	P61_T	SLC35B3	0.358839	0.485229	0.014	0.008	1	Up
61	T	P61_T	AKAP7	0.358839	0.368058	0.014	0.008	1	Up
61	T	P61_T	MARCH8	0.358839	0.334174	0.014	0.008	1	Up
61	T	P61_T	PHB2	0.358839	0.752115	0.014	0.008	1	Up
61	T	P61_T	GTF3C3	0.358866	-0.816673	0.005	0.01	1	Down
61	T	P61_T	EFHC1	0.358866	-0.807551	0.005	0.01	1	Down
61	T	P61_T	GBGT1	0.358866	-1.59187	0.005	0.01	1	Down
61	T	P61_T	HOXB7	0.358866	-1.00471	0.005	0.01	1	Down
61	T	P61_T	STK10	0.35888	-0.17594	0.061	0.048	1	Down
61	T	P61_T	CDK14	0.358885	-0.706252	0.015	0.022	1	Down
61	T	P61_T	COX6A1	0.358922	-0.158106	0.056	0.044	1	Down
61	T	P61_T	GPATCH2	0.359069	-0.886277	0.015	0.022	1	Down
61	T	P61_T	TRAPPC13	0.3593	1.00307	0.014	0.008	1	Up
61	T	P61_T	ACOT13	0.3593	0.34844	0.014	0.008	1	Up
61	T	P61_T	TAF1C	0.3593	0.682218	0.014	0.008	1	Up
61	T	P61_T	CARD6	0.35944	-1.11605	0.005	0.01	1	Down
61	T	P61_T	KLHL25	0.35944	-1.2239	0.005	0.01	1	Down
61	T	P61_T	MICAL3	0.35944	-0.978163	0.005	0.01	1	Down
61	T	P61_T	ZBTB17	0.359623	-1.30703	0.015	0.022	1	Down
61	T	P61_T	TSEN54	0.359721	1.75895	0.011	0.006	1	Up
61	T	P61_T	POLL	0.359762	-0.263425	0.014	0.008	1	Down
61	T	P61_T	PTPN18	0.360015	-0.805258	0.005	0.01	1	Down
61	T	P61_T	MTRF1	0.360015	-1.16636	0.005	0.01	1	Down
61	T	P61_T	CSNK2A1	0.360015	-1.21516	0.005	0.01	1	Down
61	T	P61_T	VIM	0.360037	-0.168847	0.443	0.376	1	Down
61	T	P61_T	NOL6	0.360362	-1.05936	0.015	0.022	1	Down
61	T	P61_T	CORO1B	0.360362	-1.26971	0.015	0.022	1	Down
61	T	P61_T	HMCES	0.360449	-1.29029	0.022	0.03	1	Down
61	T	P61_T	PFKFB2	0.36059	-0.868226	0.005	0.01	1	Down
61	T	P61_T	ZNF827	0.36059	-0.855484	0.005	0.01	1	Down
61	T	P61_T	POLRMT	0.36059	-0.928365	0.005	0.01	1	Down
61	T	P61_T	RALGAPB	0.360593	-0.468496	0.045	0.034	1	Down
61	T	P61_T	SAMD12	0.360686	-0.289606	0.014	0.008	1	Down
61	T	P61_T	ADGRL2	0.360686	0.17194	0.014	0.008	1	Up
61	T	P61_T	BTF3	0.360686	0.402562	0.014	0.008	1	Up
61	T	P61_T	SMTN	0.360732	-0.621979	0.015	0.022	1	Down
61	T	P61_T	JADE2	0.361149	-0.42344	0.014	0.008	1	Down
61	T	P61_T	TPD52L1	0.361149	0.373687	0.014	0.008	1	Up
61	T	P61_T	P2RX7	0.361166	-1.06251	0.005	0.01	1	Down
61	T	P61_T	AARSD1	0.361166	-0.994547	0.005	0.01	1	Down
61	T	P61_T	SSC5D	0.361166	-0.813064	0.005	0.01	1	Down
61	T	P61_T	FAM210B	0.361284	1.504	0.011	0.006	1	Up
61	T	P61_T	SRPK2	0.361545	-0.748618	0.028	0.02	1	Down
61	T	P61_T	CDKN2D	0.361612	-0.218302	0.014	0.008	1	Down
61	T	P61_T	DTX4	0.361742	-0.170648	0.005	0.01	1	Down
61	T	P61_T	CLIC2	0.361806	1.65396	0.011	0.006	1	Up
61	T	P61_T	RBM38	0.362075	-0.192422	0.014	0.008	1	Down
61	T	P61_T	MCCC1	0.362215	-0.866346	0.015	0.022	1	Down
61	T	P61_T	ARHGAP6	0.362319	-0.570952	0.005	0.01	1	Down
61	T	P61_T	TMEM185A	0.362499	-1.29396	0.027	0.036	1	Down
61	T	P61_T	IFT27	0.362539	-0.93462	0.014	0.008	1	Down
61	T	P61_T	MCF2L	0.362586	-0.998854	0.015	0.022	1	Down
61	T	P61_T	PILRA	0.362851	1.46819	0.011	0.006	1	Up
61	T	P61_T	DPAGT1	0.362851	1.42707	0.011	0.006	1	Up
61	T	P61_T	ACO1	0.362897	-0.206156	0.005	0.01	1	Down
61	T	P61_T	LEMD3	0.363143	-0.650742	0.015	0.022	1	Down
61	T	P61_T	SMS	0.363416	-0.338168	0.084	0.067	1	Down
61	T	P61_T	ACTN4	0.363447	-0.998112	0.049	0.059	1	Down
61	T	P61_T	DNASE1L1	0.363467	-0.859168	0.014	0.008	1	Down
61	T	P61_T	TCEA2	0.363475	-0.754685	0.005	0.01	1	Down
61	T	P61_T	SIN3A	0.363759	0.430709	0.033	0.024	1	Up
61	T	P61_T	KIAA1324L	0.363898	1.25718	0.011	0.006	1	Up
61	T	P61_T	CDAN1	0.363898	1.08539	0.011	0.006	1	Up
61	T	P61_T	SENP2	0.36394	0.303806	0.026	0.018	1	Up
61	T	P61_T	SPR	0.364054	-0.272155	0.005	0.01	1	Down
61	T	P61_T	ADGRE2	0.364054	-0.649383	0.005	0.01	1	Down
61	T	P61_T	FBXO34	0.364165	-0.630474	0.014	0.008	1	Down
61	T	P61_T	BEX3	0.364397	-0.533023	0.014	0.008	1	Down
61	T	P61_T	ZDHHC17	0.364406	0.136585	0.042	0.032	1	Up
61	T	P61_T	MEGF9	0.364422	1.36942	0.011	0.006	1	Up
61	T	P61_T	CDYL2	0.364422	0.914099	0.011	0.006	1	Up
61	T	P61_T	FAM168A	0.364446	-0.762019	0.015	0.022	1	Down
61	T	P61_T	EPS15	0.364799	-1.2975	0.038	0.048	1	Down
61	T	P61_T	ASB6	0.364947	0.880685	0.011	0.006	1	Up
61	T	P61_T	TOP2A	0.364947	0.752789	0.011	0.006	1	Up
61	T	P61_T	TICAM1	0.364947	1.42158	0.011	0.006	1	Up
61	T	P61_T	SYNE4	0.364947	0.812063	0.011	0.006	1	Up
61	T	P61_T	SMARCD1	0.365264	0.495881	0.026	0.018	1	Up
61	T	P61_T	CITED4	0.365472	0.923618	0.011	0.006	1	Up
61	T	P61_T	TMEM115	0.365472	0.647878	0.011	0.006	1	Up
61	T	P61_T	TIFA	0.365472	1.02774	0.011	0.006	1	Up
61	T	P61_T	NRN1	0.365472	0.677231	0.011	0.006	1	Up
61	T	P61_T	RNF216	0.365472	0.558732	0.011	0.006	1	Up
61	T	P61_T	ZNF212	0.365472	0.835258	0.011	0.006	1	Up
61	T	P61_T	C9orf116	0.365472	0.966077	0.011	0.006	1	Up
61	T	P61_T	WAC	0.365472	0.936313	0.011	0.006	1	Up
61	T	P61_T	TUBD1	0.365472	1.08629	0.011	0.006	1	Up
61	T	P61_T	TMEM86B	0.365472	1.11159	0.011	0.006	1	Up
61	T	P61_T	ARHGAP40	0.365472	0.575449	0.011	0.006	1	Up
61	T	P61_T	CEP57	0.365564	-0.791685	0.015	0.022	1	Down
61	T	P61_T	PGM3	0.365596	0.102745	0.026	0.018	1	Up
61	T	P61_T	CHRD	0.365998	-0.380645	0.011	0.006	1	Down
61	T	P61_T	RAB24	0.365998	0.917666	0.011	0.006	1	Up
61	T	P61_T	SAAL1	0.365998	0.58933	0.011	0.006	1	Up
61	T	P61_T	LRRC25	0.365998	0.705884	0.011	0.006	1	Up
61	T	P61_T	ZNF550	0.365998	0.731554	0.011	0.006	1	Up
61	T	P61_T	NFAM1	0.365998	0.75971	0.011	0.006	1	Up
61	T	P61_T	SLC35A2	0.365998	0.928789	0.011	0.006	1	Up
61	T	P61_T	OSTF1	0.366224	-0.33776	0.051	0.04	1	Down
61	T	P61_T	TRIT1	0.366524	0.688727	0.011	0.006	1	Up
61	T	P61_T	ADORA3	0.366524	0.678035	0.011	0.006	1	Up
61	T	P61_T	RORC	0.366524	0.827524	0.011	0.006	1	Up
61	T	P61_T	PDS5A	0.366524	0.750932	0.011	0.006	1	Up
61	T	P61_T	MSH3	0.366524	0.345258	0.011	0.006	1	Up
61	T	P61_T	GIMAP1	0.366524	0.651734	0.011	0.006	1	Up
61	T	P61_T	IFT46	0.366524	0.99577	0.011	0.006	1	Up
61	T	P61_T	EPS8	0.366524	0.764267	0.011	0.006	1	Up
61	T	P61_T	PLEKHA5	0.366524	0.794283	0.011	0.006	1	Up
61	T	P61_T	LRRK1	0.366524	0.302486	0.011	0.006	1	Up
61	T	P61_T	UNC5B	0.366685	-0.275573	0.015	0.022	1	Down
61	T	P61_T	GNG2	0.36669	-0.332186	0.035	0.026	1	Down
61	T	P61_T	SQOR	0.366924	0.213132	0.026	0.018	1	Up
61	T	P61_T	SNX12	0.366924	-0.511141	0.026	0.018	1	Down
61	T	P61_T	ACOT7	0.367051	0.119336	0.011	0.006	1	Up
61	T	P61_T	COA5	0.367051	0.42755	0.011	0.006	1	Up
61	T	P61_T	MAGEF1	0.367051	0.147751	0.011	0.006	1	Up
61	T	P61_T	FGFR1	0.367051	0.868883	0.011	0.006	1	Up
61	T	P61_T	CARNMT1	0.367051	0.72825	0.011	0.006	1	Up
61	T	P61_T	BTRC	0.367578	0.604471	0.011	0.006	1	Up
61	T	P61_T	CEP85	0.367578	0.26006	0.011	0.006	1	Up
61	T	P61_T	GPR89B	0.367578	0.300779	0.011	0.006	1	Up
61	T	P61_T	LHPP	0.367578	-0.222244	0.011	0.006	1	Down
61	T	P61_T	STK32C	0.367578	0.710971	0.011	0.006	1	Up
61	T	P61_T	PLD2	0.367578	0.725161	0.011	0.006	1	Up
61	T	P61_T	TTC8	0.367808	-0.60193	0.015	0.022	1	Down
61	T	P61_T	NME3	0.367846	-0.277631	0.089	0.073	1	Down
61	T	P61_T	MARC2	0.368105	0.423602	0.011	0.006	1	Up
61	T	P61_T	TXK	0.368105	0.232462	0.011	0.006	1	Up
61	T	P61_T	CBR4	0.368105	0.346915	0.011	0.006	1	Up
61	T	P61_T	STARD13	0.368105	0.485741	0.011	0.006	1	Up
61	T	P61_T	MCOLN1	0.368105	0.142283	0.011	0.006	1	Up
61	T	P61_T	PRKCSH	0.368105	0.698885	0.011	0.006	1	Up
61	T	P61_T	GRIK3	0.368633	-0.159603	0.011	0.006	1	Down
61	T	P61_T	ANKRD36	0.368633	0.305222	0.011	0.006	1	Up
61	T	P61_T	NAAA	0.368633	0.183908	0.011	0.006	1	Up
61	T	P61_T	SOCS7	0.368633	-0.240794	0.011	0.006	1	Down
61	T	P61_T	IAH1	0.368639	-0.579712	0.022	0.03	1	Down
61	T	P61_T	CXXC1	0.368639	-1.07624	0.022	0.03	1	Down
61	T	P61_T	EED	0.368933	-0.556222	0.015	0.022	1	Down
61	T	P61_T	KIAA0556	0.369162	-0.103989	0.011	0.006	1	Down
61	T	P61_T	PER1	0.369162	0.333902	0.011	0.006	1	Up
61	T	P61_T	MYH14	0.369162	-0.660082	0.011	0.006	1	Down
61	T	P61_T	ADGRL1	0.369691	-0.118832	0.011	0.006	1	Down
61	T	P61_T	ODC1	0.37022	-0.967885	0.011	0.006	1	Down
61	T	P61_T	EOGT	0.370258	-0.15086	0.026	0.018	1	Down
61	T	P61_T	EMC6	0.37075	-0.42703	0.011	0.006	1	Down
61	T	P61_T	SH3GL1	0.371094	-0.467161	0.026	0.018	1	Down
61	T	P61_T	CAT	0.37119	-0.326612	0.015	0.022	1	Down
61	T	P61_T	SERPINH1	0.371628	-0.141567	0.062	0.05	1	Down
61	T	P61_T	APIP	0.371811	-0.524451	0.011	0.006	1	Down
61	T	P61_T	SRXN1	0.371811	-0.362247	0.011	0.006	1	Down
61	T	P61_T	MIEF1	0.371811	-0.704815	0.011	0.006	1	Down
61	T	P61_T	FAM234A	0.371931	-0.285946	0.026	0.018	1	Down
61	T	P61_T	DDX39A	0.372267	-0.452271	0.026	0.018	1	Down
61	T	P61_T	TUBGCP3	0.372837	0.459093	0.023	0.016	1	Up
61	T	P61_T	CHFR	0.372938	-0.268702	0.026	0.018	1	Down
61	T	P61_T	MLPH	0.37297	-0.167923	0.089	0.073	1	Down
61	T	P61_T	STXBP2	0.373044	0.240393	0.039	0.03	1	Up
61	T	P61_T	BGN	0.373654	-0.501425	0.099	0.113	1	Down
61	T	P61_T	TRMT13	0.373965	-1.58113	0.02	0.028	1	Down
61	T	P61_T	HNRNPK	0.374237	0.270879	0.033	0.024	1	Up
61	T	P61_T	ANXA5	0.374308	-0.392469	0.088	0.071	1	Down
61	T	P61_T	CARHSP1	0.374318	-1.889	0.014	0.02	1	Down
61	T	P61_T	PRDM4	0.374614	0.452544	0.023	0.016	1	Up
61	T	P61_T	TMOD3	0.374614	0.355574	0.023	0.016	1	Up
61	T	P61_T	PAM16	0.375057	-0.271123	0.042	0.032	1	Down
61	T	P61_T	INTS6L	0.375709	-1.80662	0.014	0.02	1	Down
61	T	P61_T	ADAM8	0.376153	0.204905	0.039	0.03	1	Up
61	T	P61_T	GPRIN3	0.376284	-1.26593	0.02	0.028	1	Down
61	T	P61_T	CCDC125	0.376397	0.393809	0.023	0.016	1	Up
61	T	P61_T	JPT2	0.376625	-0.992257	0.047	0.057	1	Down
61	T	P61_T	ATG13	0.376922	0.139262	0.033	0.024	1	Up
61	T	P61_T	PIAS1	0.377103	-1.27859	0.014	0.02	1	Down
61	T	P61_T	CSF1	0.377319	-0.482915	0.026	0.018	1	Down
61	T	P61_T	CELSR1	0.37745	-0.732035	0.038	0.048	1	Down
61	T	P61_T	KPNB1	0.377469	0.805422	0.023	0.016	1	Up
61	T	P61_T	DIDO1	0.377542	-0.871033	0.033	0.042	1	Down
61	T	P61_T	TTL	0.3783	-1.37229	0.014	0.02	1	Down
61	T	P61_T	IMPA2	0.378542	0.292736	0.023	0.016	1	Up
61	T	P61_T	PPRC1	0.3795	-1.1285	0.014	0.02	1	Down
61	T	P61_T	NOTCH3	0.379585	-1.05466	0.038	0.048	1	Down
61	T	P61_T	MTCH1	0.379604	-0.219571	0.076	0.061	1	Down
61	T	P61_T	OGFOD2	0.379618	0.134999	0.023	0.016	1	Up
61	T	P61_T	TPST2	0.379618	0.452625	0.023	0.016	1	Up
61	T	P61_T	PRPF38B	0.379674	0.355815	0.057	0.046	1	Up
61	T	P61_T	POFUT1	0.3797	-1.48403	0.014	0.02	1	Down
61	T	P61_T	MYNN	0.379977	0.424336	0.023	0.016	1	Up
61	T	P61_T	SLC12A6	0.380516	0.234774	0.023	0.016	1	Up
61	T	P61_T	TAF1D	0.380689	-0.786526	0.027	0.036	1	Down
61	T	P61_T	SNX10	0.380695	0.351024	0.023	0.016	1	Up
61	T	P61_T	NOP14	0.380702	-1.42889	0.014	0.02	1	Down
61	T	P61_T	KLHL5	0.381292	-0.195819	0.056	0.044	1	Down
61	T	P61_T	TOM1L2	0.381415	0.107231	0.023	0.016	1	Up
61	T	P61_T	PLK2	0.381505	-1.02082	0.014	0.02	1	Down
61	T	P61_T	PGAP2	0.381775	-0.194731	0.023	0.016	1	Down
61	T	P61_T	PPM1M	0.381906	-0.97061	0.014	0.02	1	Down
61	T	P61_T	PRMT7	0.381906	-1.00509	0.014	0.02	1	Down
61	T	P61_T	HNRNPM	0.381906	-1.15333	0.014	0.02	1	Down
61	T	P61_T	MCTS1	0.381955	0.454769	0.023	0.016	1	Up
61	T	P61_T	CERCAM	0.381979	-0.745854	0.038	0.048	1	Down
61	T	P61_T	RRP36	0.382135	0.553218	0.023	0.016	1	Up
61	T	P61_T	HGS	0.382263	-0.797974	0.033	0.042	1	Down
61	T	P61_T	CD55	0.382288	-1.15609	0.02	0.028	1	Down
61	T	P61_T	NVL	0.382308	-0.990774	0.014	0.02	1	Down
61	T	P61_T	CPEB4	0.382419	0.157943	0.039	0.03	1	Up
61	T	P61_T	ZNF121	0.382711	-1.01207	0.014	0.02	1	Down
61	T	P61_T	PAPOLA	0.383113	-1.13005	0.014	0.02	1	Down
61	T	P61_T	F11R	0.383537	-0.17102	0.033	0.024	1	Down
61	T	P61_T	PRPSAP2	0.383919	-1.1275	0.014	0.02	1	Down
61	T	P61_T	ZNF768	0.384037	-1.29959	0.031	0.04	1	Down
61	T	P61_T	HSPA8	0.384273	-0.606542	0.104	0.117	1	Down
61	T	P61_T	LARP1B	0.384322	-0.881338	0.014	0.02	1	Down
61	T	P61_T	HAGHL	0.384638	-1.27654	0.02	0.028	1	Down
61	T	P61_T	RNF135	0.384726	-0.760172	0.014	0.02	1	Down
61	T	P61_T	ARFGAP2	0.385312	-0.834071	0.02	0.028	1	Down
61	T	P61_T	TAF6	0.385736	-0.884772	0.014	0.02	1	Down
61	T	P61_T	HDHD2	0.386111	-0.334112	0.023	0.016	1	Down
61	T	P61_T	SMPD4	0.386343	-0.882428	0.014	0.02	1	Down
61	T	P61_T	MINK1	0.386585	-0.344984	0.062	0.05	1	Down
61	T	P61_T	C11orf96	0.386998	-0.780386	0.02	0.028	1	Down
61	T	P61_T	KIF1C	0.387563	-0.526483	0.023	0.016	1	Down
61	T	P61_T	P4HTM	0.388012	-0.997611	0.02	0.028	1	Down
61	T	P61_T	DPYD	0.388585	-0.3003	0.056	0.044	1	Down
61	T	P61_T	DHTKD1	0.389182	-0.647807	0.014	0.02	1	Down
61	T	P61_T	GIMAP6	0.389937	1.21492	0.02	0.014	1	Up
61	T	P61_T	SLC29A1	0.390331	0.227311	0.037	0.028	1	Up
61	T	P61_T	FBLN2	0.390403	-0.53367	0.014	0.02	1	Down
61	T	P61_T	SMAD2	0.390627	0.179499	0.043	0.034	1	Up
61	T	P61_T	SFXN1	0.39066	-0.127326	0.023	0.016	1	Down
61	T	P61_T	VOPP1	0.390685	-0.205281	0.056	0.044	1	Down
61	T	P61_T	CLCC1	0.390752	-0.292185	0.046	0.036	1	Down
61	T	P61_T	TMEM250	0.390783	0.342134	0.03	0.022	1	Up
61	T	P61_T	CLDN4	0.391208	-0.777054	0.023	0.016	1	Down
61	T	P61_T	CTSA	0.391209	-0.299358	0.062	0.05	1	Down
61	T	P61_T	DPH3	0.391939	-0.620702	0.023	0.016	1	Down
61	T	P61_T	PTPRU	0.39326	-0.425097	0.014	0.02	1	Down
61	T	P61_T	GIMAP4	0.39334	0.476928	0.03	0.022	1	Up
61	T	P61_T	KPNA5	0.393404	-0.106068	0.023	0.016	1	Down
61	T	P61_T	LRRC47	0.394129	-0.398148	0.02	0.028	1	Down
61	T	P61_T	ACTN1	0.394218	-0.49233	0.038	0.048	1	Down
61	T	P61_T	CHMP1B	0.39436	-0.9768	0.026	0.034	1	Down
61	T	P61_T	ZBTB38	0.395283	-1.05011	0.026	0.034	1	Down
61	T	P61_T	IFI27L2	0.395594	0.695137	0.02	0.014	1	Up
61	T	P61_T	ARMT1	0.39579	0.842946	0.02	0.014	1	Up
61	T	P61_T	INO80B	0.395907	-0.297264	0.03	0.022	1	Down
61	T	P61_T	MLEC	0.39612	-0.249017	0.039	0.03	1	Down
61	T	P61_T	SUCLG2	0.396503	-0.364576	0.033	0.042	1	Down
61	T	P61_T	STX3	0.396574	0.722097	0.02	0.014	1	Up
61	T	P61_T	N4BP2L2	0.396654	-0.873251	0.042	0.051	1	Down
61	T	P61_T	PHLDB1	0.396794	-0.770808	0.031	0.04	1	Down
61	T	P61_T	AP2A1	0.396872	-0.171397	0.03	0.022	1	Down
61	T	P61_T	RABGEF1	0.396966	0.507892	0.02	0.014	1	Up
61	T	P61_T	PAIP2	0.397359	0.477493	0.02	0.014	1	Up
61	T	P61_T	ZNF621	0.398198	-1.70881	0.019	0.026	1	Down
61	T	P61_T	PCID2	0.398322	-0.221405	0.03	0.022	1	Down
61	T	P61_T	PPARD	0.398539	0.463271	0.02	0.014	1	Up
61	T	P61_T	WIPI2	0.398539	0.143161	0.02	0.014	1	Up
61	T	P61_T	ATP5MC3	0.39972	0.369515	0.02	0.014	1	Up
61	T	P61_T	SELPLG	0.39972	0.570962	0.02	0.014	1	Up
61	T	P61_T	HNRNPR	0.400115	0.325363	0.02	0.014	1	Up
61	T	P61_T	DGKZ	0.400423	-0.439123	0.03	0.022	1	Down
61	T	P61_T	C20orf194	0.400426	-1.72189	0.012	0.018	1	Down
61	T	P61_T	NCOA6	0.400426	-2.13756	0.012	0.018	1	Down
61	T	P61_T	SNX13	0.400693	-0.730619	0.026	0.034	1	Down
61	T	P61_T	MTG1	0.401166	0.344705	0.054	0.044	1	Up
61	T	P61_T	INTS7	0.401299	0.130888	0.02	0.014	1	Up
61	T	P61_T	MAPK13	0.401719	-0.264165	0.03	0.022	1	Down
61	T	P61_T	RMC1	0.401734	-1.68852	0.012	0.018	1	Down
61	T	P61_T	HNRNPUL1	0.402034	-0.293009	0.053	0.042	1	Down
61	T	P61_T	GALNT6	0.402202	-0.149611	0.02	0.028	1	Down
61	T	P61_T	PKN1	0.402303	-0.566058	0.039	0.03	1	Down
61	T	P61_T	PREX1	0.402865	-0.107664	0.05	0.04	1	Down
61	T	P61_T	KCTD7	0.402882	-0.114032	0.02	0.014	1	Down
61	T	P61_T	NAGLU	0.403278	0.366376	0.02	0.014	1	Up
61	T	P61_T	RAF1	0.40337	-0.141844	0.037	0.028	1	Down
61	T	P61_T	IDH3A	0.403675	0.255629	0.02	0.014	1	Up
61	T	P61_T	CXCL11	0.404071	-0.112863	0.02	0.014	1	Down
61	T	P61_T	PSMB6	0.404071	-0.297243	0.02	0.014	1	Down
61	T	P61_T	INPP5E	0.404358	-1.63183	0.012	0.018	1	Down
61	T	P61_T	EVL	0.404761	-0.492154	0.329	0.317	1	Down
61	T	P61_T	GANC	0.404812	-1.03089	0.019	0.026	1	Down
61	T	P61_T	TOP2B	0.404865	-0.358383	0.02	0.014	1	Down
61	T	P61_T	PRR14L	0.404865	-0.355618	0.02	0.014	1	Down
61	T	P61_T	ZC3H3	0.405172	-1.06557	0.019	0.026	1	Down
61	T	P61_T	HIF1AN	0.405674	-1.40165	0.012	0.018	1	Down
61	T	P61_T	IGLC1	0.406028	-0.755758	0.115	0.099	1	Down
61	T	P61_T	ARHGAP23	0.406058	-0.192153	0.02	0.014	1	Down
61	T	P61_T	BUB3	0.406489	0.16524	0.043	0.034	1	Up
61	T	P61_T	METTL4	0.406553	-1.3384	0.012	0.018	1	Down
61	T	P61_T	PRCP	0.406928	-0.326698	0.03	0.022	1	Down
61	T	P61_T	TOR1B	0.406992	-1.08512	0.012	0.018	1	Down
61	T	P61_T	ERC1	0.406992	-1.25471	0.012	0.018	1	Down
61	T	P61_T	ELN	0.407253	-0.185846	0.02	0.014	1	Down
61	T	P61_T	CYBC1	0.407408	-0.531271	0.053	0.042	1	Down
61	T	P61_T	PTBP1	0.407432	-1.41911	0.012	0.018	1	Down
61	T	P61_T	PLSCR3	0.407433	-1.25181	0.012	0.018	1	Down
61	T	P61_T	LSS	0.407652	-0.367374	0.02	0.014	1	Down
61	T	P61_T	AP2A2	0.407693	-0.980353	0.019	0.026	1	Down
61	T	P61_T	USP22	0.407873	-1.16309	0.012	0.018	1	Down
61	T	P61_T	NDUFS7	0.408051	-0.33438	0.02	0.014	1	Down
61	T	P61_T	DNAJC5	0.408069	-0.135025	0.037	0.028	1	Down
61	T	P61_T	GALNS	0.408313	-0.755808	0.012	0.018	1	Down
61	T	P61_T	POLG2	0.40845	-0.536897	0.02	0.014	1	Down
61	T	P61_T	COX7B	0.408754	-1.24947	0.012	0.018	1	Down
61	T	P61_T	ZRANB1	0.408776	-0.974416	0.019	0.026	1	Down
61	T	P61_T	TMEM167A	0.408921	-0.135401	0.043	0.034	1	Down
61	T	P61_T	CNP	0.408975	-0.989325	0.012	0.018	1	Down
61	T	P61_T	SUPT16H	0.409195	-1.37286	0.012	0.018	1	Down
61	T	P61_T	ITPR2	0.409224	-0.674437	0.072	0.083	1	Down
61	T	P61_T	BCL2L13	0.409248	-0.151372	0.037	0.028	1	Down
61	T	P61_T	ACAD11	0.409499	-0.956476	0.019	0.026	1	Down
61	T	P61_T	ELOF1	0.40965	-0.441192	0.02	0.014	1	Down
61	T	P61_T	MEPCE	0.410079	-1.14508	0.012	0.018	1	Down
61	T	P61_T	EDC3	0.410079	-0.934356	0.012	0.018	1	Down
61	T	P61_T	TGFB1I1	0.410079	-1.01484	0.012	0.018	1	Down
61	T	P61_T	HUWE1	0.410368	-0.513537	0.03	0.022	1	Down
61	T	P61_T	MYCBP2	0.41045	-0.25746	0.02	0.014	1	Down
61	T	P61_T	RIC1	0.410586	-0.91978	0.019	0.026	1	Down
61	T	P61_T	PDCD10	0.410726	-0.240767	0.037	0.028	1	Down
61	T	P61_T	ZNF189	0.410851	-0.550388	0.02	0.014	1	Down
61	T	P61_T	COG2	0.410963	-1.29419	0.012	0.018	1	Down
61	T	P61_T	NXF1	0.411098	-1.4618	0.035	0.044	1	Down
61	T	P61_T	KIAA0100	0.411551	-0.469914	0.058	0.069	1	Down
61	T	P61_T	FKBP11	0.412291	-0.835098	0.012	0.018	1	Down
61	T	P61_T	CXCL14	0.413179	-0.703604	0.012	0.018	1	Down
61	T	P61_T	ERMARD	0.413243	0.448601	0.027	0.02	1	Up
61	T	P61_T	SHPRH	0.413401	-0.591066	0.012	0.018	1	Down
61	T	P61_T	RC3H2	0.413469	0.199701	0.041	0.032	1	Up
61	T	P61_T	SGCB	0.413569	1.1342	0.018	0.012	1	Up
61	T	P61_T	BTBD9	0.413761	0.320764	0.027	0.02	1	Up
61	T	P61_T	PSPC1	0.414318	-0.73229	0.042	0.051	1	Down
61	T	P61_T	CEP192	0.414375	-1.31089	0.024	0.032	1	Down
61	T	P61_T	MAP4K3	0.414511	-0.547517	0.012	0.018	1	Down
61	T	P61_T	C9orf78	0.41473	-0.296804	0.037	0.028	1	Down
61	T	P61_T	CALCOCO1	0.415027	-1.3493	0.024	0.032	1	Down
61	T	P61_T	MANEA	0.415401	-0.414564	0.012	0.018	1	Down
61	T	P61_T	WARS	0.415772	-0.466228	0.037	0.028	1	Down
61	T	P61_T	RCN1	0.416169	0.813908	0.018	0.012	1	Up
61	T	P61_T	FNBP4	0.416352	-0.22405	0.05	0.04	1	Down
61	T	P61_T	POLR3H	0.417037	0.559027	0.018	0.012	1	Up
61	T	P61_T	ILF3	0.417301	-0.79531	0.05	0.059	1	Down
61	T	P61_T	RAMP3	0.417472	0.879402	0.018	0.012	1	Up
61	T	P61_T	KDM5C	0.417615	-0.170952	0.077	0.063	1	Down
61	T	P61_T	NFAT5	0.418059	-0.625855	0.037	0.046	1	Down
61	T	P61_T	C11orf80	0.418078	-0.42511	0.012	0.018	1	Down
61	T	P61_T	POFUT2	0.418603	-0.500135	0.019	0.026	1	Down
61	T	P61_T	CCNL1	0.418676	-0.578674	0.047	0.057	1	Down
61	T	P61_T	TMEM263	0.418737	-0.291067	0.043	0.034	1	Down
61	T	P61_T	CDK13	0.419213	0.727125	0.018	0.012	1	Up
61	T	P61_T	MSRB3	0.419213	0.648002	0.018	0.012	1	Up
61	T	P61_T	LY75	0.41942	-0.35487	0.012	0.018	1	Down
61	T	P61_T	TRIM25	0.419506	-0.497555	0.037	0.028	1	Down
61	T	P61_T	TNPO3	0.419535	0.229326	0.041	0.032	1	Up
61	T	P61_T	SUCLG1	0.420086	0.618214	0.018	0.012	1	Up
61	T	P61_T	ABLIM1	0.420086	0.353982	0.018	0.012	1	Up
61	T	P61_T	PPIL1	0.420522	0.670429	0.018	0.012	1	Up
61	T	P61_T	PCGF1	0.420959	0.344715	0.018	0.012	1	Up
61	T	P61_T	VDR	0.420959	0.525439	0.018	0.012	1	Up
61	T	P61_T	DDX1	0.42106	0.310369	0.027	0.02	1	Up
61	T	P61_T	TGIF2	0.421178	0.165551	0.018	0.012	1	Up
61	T	P61_T	C1orf112	0.421396	0.237221	0.018	0.012	1	Up
61	T	P61_T	UBLCP1	0.421396	0.546332	0.018	0.012	1	Up
61	T	P61_T	PDIA3	0.421761	-0.15141	0.068	0.055	1	Down
61	T	P61_T	ADCY6	0.422271	0.3928	0.018	0.012	1	Up
61	T	P61_T	EIF2B5	0.422508	-0.879104	0.03	0.038	1	Down
61	T	P61_T	ARRB1	0.422658	-0.329935	0.037	0.028	1	Down
61	T	P61_T	EIF2B3	0.422709	0.190158	0.018	0.012	1	Up
61	T	P61_T	KIF16B	0.423147	0.172358	0.018	0.012	1	Up
61	T	P61_T	FAM168B	0.423977	-1.93156	0.018	0.024	1	Down
61	T	P61_T	RAB22A	0.424024	0.334623	0.018	0.012	1	Up
61	T	P61_T	HOOK1	0.424024	0.190623	0.018	0.012	1	Up
61	T	P61_T	ABCB7	0.424024	-0.283143	0.018	0.012	1	Down
61	T	P61_T	PRPF40A	0.425282	-0.729395	0.06	0.048	1	Down
61	T	P61_T	MOB3A	0.425637	-0.162532	0.054	0.044	1	Down
61	T	P61_T	FBRSL1	0.425782	-0.294615	0.018	0.012	1	Down
61	T	P61_T	APTX	0.426222	0.129168	0.018	0.012	1	Up
61	T	P61_T	SLC6A8	0.426222	-0.309321	0.018	0.012	1	Down
61	T	P61_T	CD38	0.426319	-0.245567	0.027	0.02	1	Down
61	T	P61_T	SKIL	0.426753	-0.186169	0.054	0.044	1	Down
61	T	P61_T	CLTA	0.426816	0.311089	0.045	0.036	1	Up
61	T	P61_T	USP20	0.426882	0.179916	0.018	0.012	1	Up
61	T	P61_T	RAB9A	0.427103	0.219581	0.018	0.012	1	Up
61	T	P61_T	TRA2A	0.4274	-0.425273	0.07	0.057	1	Down
61	T	P61_T	KPNA4	0.427543	-0.160379	0.018	0.012	1	Down
61	T	P61_T	TCF12	0.427629	-1.33382	0.018	0.024	1	Down
61	T	P61_T	GMIP	0.428867	-0.758051	0.018	0.012	1	Down
61	T	P61_T	RAB7A	0.42903	-0.157752	0.034	0.026	1	Down
61	T	P61_T	DDB2	0.429309	-0.203184	0.018	0.012	1	Down
61	T	P61_T	GAA	0.429345	-0.164746	0.034	0.026	1	Down
61	T	P61_T	C1QB	0.430251	-0.166386	0.072	0.059	1	Down
61	T	P61_T	PLCB2	0.430502	-0.453278	0.043	0.034	1	Down
61	T	P61_T	DIP2A	0.430527	-0.241623	0.041	0.032	1	Down
61	T	P61_T	LINGO1	0.431079	-0.372323	0.018	0.012	1	Down
61	T	P61_T	CDC16	0.431606	-0.784147	0.05	0.059	1	Down
61	T	P61_T	EFNA1	0.431617	-0.408292	0.027	0.02	1	Down
61	T	P61_T	ZBTB4	0.431881	-1.34655	0.018	0.024	1	Down
61	T	P61_T	PAXBP1	0.432075	-1.31577	0.018	0.024	1	Down
61	T	P61_T	PRRC1	0.432149	-0.654431	0.027	0.02	1	Down
61	T	P61_T	SDHB	0.432424	-0.154125	0.047	0.038	1	Down
61	T	P61_T	SCYL3	0.432541	-1.26841	0.011	0.016	1	Down
61	T	P61_T	LIN54	0.432541	-2.30711	0.011	0.016	1	Down
61	T	P61_T	SLC7A6	0.432543	-0.1254	0.041	0.032	1	Down
61	T	P61_T	ZNF626	0.432854	-0.508969	0.018	0.012	1	Down
61	T	P61_T	STK26	0.432854	-0.521294	0.018	0.012	1	Down
61	T	P61_T	FRMD4A	0.433298	-1.05243	0.018	0.012	1	Down
61	T	P61_T	ZBTB2	0.433508	-1.71212	0.011	0.016	1	Down
61	T	P61_T	ARHGAP21	0.433508	-1.54002	0.011	0.016	1	Down
61	T	P61_T	USP39	0.433508	1.34165	0.015	0.01	1	Up
61	T	P61_T	RASAL2	0.433821	-1.20086	0.018	0.024	1	Down
61	T	P61_T	MS4A6A	0.433894	-0.794954	0.045	0.053	1	Down
61	T	P61_T	ZNF268	0.433992	-1.63428	0.011	0.016	1	Down
61	T	P61_T	NAA16	0.433992	-0.766191	0.011	0.016	1	Down
61	T	P61_T	DGKD	0.434164	0.53436	0.024	0.018	1	Up
61	T	P61_T	NEDD4L	0.434538	0.401067	0.024	0.018	1	Up
61	T	P61_T	ZNF274	0.434632	-0.815897	0.018	0.012	1	Down
61	T	P61_T	ICE2	0.434718	-1.12875	0.011	0.016	1	Down
61	T	P61_T	UBE3B	0.43496	-1.41974	0.011	0.016	1	Down
61	T	P61_T	C1orf174	0.434988	-1.09251	0.018	0.024	1	Down
61	T	P61_T	BPTF	0.435032	-1.15186	0.039	0.048	1	Down
61	T	P61_T	RELCH	0.435372	-0.608147	0.035	0.044	1	Down
61	T	P61_T	UFL1	0.435445	-0.817904	0.011	0.016	1	Down
61	T	P61_T	ABHD11	0.435445	-1.59054	0.011	0.016	1	Down
61	T	P61_T	PARM1	0.43593	-1.43061	0.011	0.016	1	Down
61	T	P61_T	RFX7	0.43593	-1.23771	0.011	0.016	1	Down
61	T	P61_T	TRMT1	0.43593	-1.55977	0.011	0.016	1	Down
61	T	P61_T	TTLL3	0.436077	-1.2727	0.028	0.036	1	Down
61	T	P61_T	PREPL	0.436416	-1.29126	0.011	0.016	1	Down
61	T	P61_T	TCEAL1	0.436416	1.24588	0.015	0.01	1	Up
61	T	P61_T	OFD1	0.437315	-1.43312	0.023	0.03	1	Down
61	T	P61_T	ACTL6A	0.437327	-1.03121	0.018	0.024	1	Down
61	T	P61_T	PUS7	0.437388	-0.943134	0.011	0.016	1	Down
61	T	P61_T	SS18L1	0.437874	-1.02724	0.011	0.016	1	Down
61	T	P61_T	GJA1	0.437917	0.530147	0.024	0.018	1	Up
61	T	P61_T	YTHDC1	0.437934	-0.809878	0.043	0.034	1	Down
61	T	P61_T	KDELR2	0.438147	0.266511	0.031	0.024	1	Up
61	T	P61_T	NUMBL	0.438361	-1.08291	0.011	0.016	1	Down
61	T	P61_T	PGAM5	0.438361	0.951714	0.015	0.01	1	Up
61	T	P61_T	ANKRD17	0.438488	-0.843662	0.045	0.053	1	Down
61	T	P61_T	BNC2	0.438499	-1.18382	0.018	0.024	1	Down
61	T	P61_T	STRN3	0.43867	0.531401	0.024	0.018	1	Up
61	T	P61_T	MIGA2	0.439336	-0.683835	0.011	0.016	1	Down
61	T	P61_T	INPP5A	0.439336	0.983543	0.015	0.01	1	Up
61	T	P61_T	KRT10	0.439579	0.99547	0.015	0.01	1	Up
61	T	P61_T	POLDIP3	0.439742	-1.22875	0.023	0.03	1	Down
61	T	P61_T	CSRNP1	0.439823	-0.81429	0.011	0.016	1	Down
61	T	P61_T	MTPAP	0.439823	-0.921994	0.011	0.016	1	Down
61	T	P61_T	TIMM44	0.440311	-0.543933	0.011	0.016	1	Down
61	T	P61_T	SLC22A15	0.440311	0.577939	0.015	0.01	1	Up
61	T	P61_T	SIPA1	0.440325	0.273412	0.038	0.03	1	Up
61	T	P61_T	PLVAP	0.440478	-0.408189	0.047	0.038	1	Down
61	T	P61_T	UEVLD	0.44061	-0.418523	0.034	0.026	1	Down
61	T	P61_T	GBP4	0.4408	1.01084	0.015	0.01	1	Up
61	T	P61_T	ANKRD42	0.4408	0.521934	0.015	0.01	1	Up
61	T	P61_T	JOSD2	0.4408	0.479185	0.015	0.01	1	Up
61	T	P61_T	ATP5F1D	0.440805	0.320366	0.031	0.024	1	Up
61	T	P61_T	DVL3	0.440868	-0.858796	0.039	0.048	1	Down
61	T	P61_T	FAP	0.44093	-0.365938	0.034	0.026	1	Down
61	T	P61_T	NECAB3	0.441311	0.268597	0.024	0.018	1	Up
61	T	P61_T	PRR15L	0.441777	0.669137	0.015	0.01	1	Up
61	T	P61_T	DKC1	0.441777	0.509155	0.015	0.01	1	Up
61	T	P61_T	NTN4	0.442257	0.192456	0.024	0.018	1	Up
61	T	P61_T	RNASEK	0.442263	-0.541745	0.05	0.04	1	Down
61	T	P61_T	RNASET2	0.442266	-0.424705	0.011	0.016	1	Down
61	T	P61_T	MTMR2	0.442266	1.02098	0.015	0.01	1	Up
61	T	P61_T	EXOSC8	0.442266	-0.19413	0.015	0.01	1	Down
61	T	P61_T	CDH1	0.442531	-0.595	0.034	0.026	1	Down
61	T	P61_T	IFFO1	0.442756	0.696748	0.015	0.01	1	Up
61	T	P61_T	QTRT1	0.442756	0.307863	0.015	0.01	1	Up
61	T	P61_T	CSNK2A2	0.442824	0.176707	0.024	0.018	1	Up
61	T	P61_T	KAT8	0.442872	-1.2666	0.023	0.03	1	Down
61	T	P61_T	SMARCA4	0.443013	-1.04309	0.028	0.036	1	Down
61	T	P61_T	TCTA	0.443172	-0.40322	0.034	0.026	1	Down
61	T	P61_T	JMY	0.443246	-0.524617	0.011	0.016	1	Down
61	T	P61_T	RALB	0.443246	0.540656	0.015	0.01	1	Up
61	T	P61_T	MAD1L1	0.443246	0.68772	0.015	0.01	1	Up
61	T	P61_T	BATF	0.443246	0.470889	0.015	0.01	1	Up
61	T	P61_T	ZNF841	0.443246	0.304613	0.015	0.01	1	Up
61	T	P61_T	SYNGR1	0.443246	0.358212	0.015	0.01	1	Up
61	T	P61_T	GPD2	0.443736	0.788868	0.015	0.01	1	Up
61	T	P61_T	CCDC66	0.443736	0.479098	0.015	0.01	1	Up
61	T	P61_T	LPCAT4	0.444226	-0.675314	0.011	0.016	1	Down
61	T	P61_T	TUT7	0.44455	-0.765945	0.058	0.067	1	Down
61	T	P61_T	MYO15B	0.444617	-1.2145	0.023	0.03	1	Down
61	T	P61_T	MAFK	0.444717	0.40352	0.015	0.01	1	Up
61	T	P61_T	ELAVL1	0.444756	-0.383018	0.041	0.032	1	Down
61	T	P61_T	MAGED2	0.444777	-0.451997	0.203	0.212	1	Down
61	T	P61_T	CHPF	0.445176	-0.648178	0.018	0.024	1	Down
61	T	P61_T	YY1	0.4457	-0.391957	0.011	0.016	1	Down
61	T	P61_T	AARS2	0.4457	0.380065	0.015	0.01	1	Up
61	T	P61_T	TERF2	0.4457	0.412562	0.015	0.01	1	Up
61	T	P61_T	RAB2B	0.445965	-0.907244	0.018	0.024	1	Down
61	T	P61_T	SF3A1	0.445965	-0.466817	0.018	0.024	1	Down
61	T	P61_T	VPS33A	0.446191	0.406544	0.015	0.01	1	Up
61	T	P61_T	EME2	0.446191	0.148084	0.015	0.01	1	Up
61	T	P61_T	BOD1	0.446683	0.16438	0.015	0.01	1	Up
61	T	P61_T	GRK5	0.446683	-0.392526	0.015	0.01	1	Down
61	T	P61_T	LSR	0.446683	0.316108	0.015	0.01	1	Up
61	T	P61_T	RGS3	0.446755	-0.463257	0.018	0.024	1	Down
61	T	P61_T	SNRPF	0.447001	-0.613739	0.024	0.018	1	Down
61	T	P61_T	ERCC6L2	0.447193	-0.455603	0.034	0.026	1	Down
61	T	P61_T	PRRX1	0.447509	-0.160689	0.054	0.044	1	Down
61	T	P61_T	ELOA	0.447546	-0.280317	0.018	0.024	1	Down
61	T	P61_T	AUH	0.447668	0.135664	0.015	0.01	1	Up
61	T	P61_T	STK35	0.447668	0.355252	0.015	0.01	1	Up
61	T	P61_T	ZRANB2	0.447727	-0.322729	0.065	0.053	1	Down
61	T	P61_T	RORA	0.447987	-0.398721	0.041	0.032	1	Down
61	T	P61_T	COA4	0.44804	-0.114907	0.038	0.03	1	Down
61	T	P61_T	WDR46	0.448144	-0.130031	0.024	0.018	1	Down
61	T	P61_T	SULF1	0.448149	-0.681479	0.045	0.053	1	Down
61	T	P61_T	CDC23	0.448161	-0.314331	0.015	0.01	1	Down
61	T	P61_T	SMC4	0.448526	-0.611066	0.024	0.018	1	Down
61	T	P61_T	THAP12	0.448526	0.125121	0.024	0.018	1	Up
61	T	P61_T	IL11RA	0.448655	0.13184	0.015	0.01	1	Up
61	T	P61_T	TCEAL9	0.448655	0.204249	0.015	0.01	1	Up
61	T	P61_T	COL5A2	0.448777	0.272113	0.073	0.061	1	Up
61	T	P61_T	UCK1	0.448907	-0.302893	0.024	0.018	1	Down
61	T	P61_T	RO60	0.449289	-0.25458	0.024	0.018	1	Down
61	T	P61_T	ACTR8	0.449289	-0.12924	0.024	0.018	1	Down
61	T	P61_T	KIAA2013	0.449348	-0.857693	0.023	0.03	1	Down
61	T	P61_T	IKZF3	0.449631	-0.638105	0.054	0.063	1	Down
61	T	P61_T	SNX25	0.450631	-0.666757	0.015	0.01	1	Down
61	T	P61_T	FAR2	0.450631	-0.397343	0.015	0.01	1	Down
61	T	P61_T	SIDT1	0.451126	-0.187506	0.015	0.01	1	Down
61	T	P61_T	CAV1	0.451126	-0.656254	0.015	0.01	1	Down
61	T	P61_T	ZNF254	0.451126	-0.439337	0.015	0.01	1	Down
61	T	P61_T	MED15	0.451153	-0.785432	0.039	0.048	1	Down
61	T	P61_T	PRKAR1A	0.451568	-0.230537	0.051	0.042	1	Down
61	T	P61_T	MAN1A2	0.451583	-0.22128	0.024	0.018	1	Down
61	T	P61_T	SMPD1	0.451621	-0.840332	0.015	0.01	1	Down
61	T	P61_T	HSP90B1	0.451621	-0.215696	0.015	0.01	1	Down
61	T	P61_T	LBH	0.451636	-1.05118	0.023	0.03	1	Down
61	T	P61_T	EIF4EBP1	0.452116	-0.141442	0.015	0.01	1	Down
61	T	P61_T	PJA2	0.452227	-0.511803	0.05	0.059	1	Down
61	T	P61_T	OLFML2B	0.452562	-0.782592	0.034	0.042	1	Down
61	T	P61_T	YEATS2	0.452612	-0.68389	0.015	0.01	1	Down
61	T	P61_T	EIF3B	0.452724	-0.217128	0.045	0.036	1	Down
61	T	P61_T	SYS1	0.452733	-0.60016	0.024	0.018	1	Down
61	T	P61_T	UBXN11	0.452924	-0.352891	0.024	0.018	1	Down
61	T	P61_T	NME1	0.453308	-0.574606	0.024	0.018	1	Down
61	T	P61_T	PDCD6IP	0.453341	-0.534382	0.05	0.059	1	Down
61	T	P61_T	DIS3	0.453884	-0.848602	0.024	0.018	1	Down
61	T	P61_T	MICU1	0.454101	-0.496925	0.015	0.01	1	Down
61	T	P61_T	NAPG	0.454101	-0.832646	0.015	0.01	1	Down
61	T	P61_T	CD74	0.454713	-0.391316	0.381	0.36	1	Down
61	T	P61_T	C11orf24	0.455037	-0.465514	0.024	0.018	1	Down
61	T	P61_T	DOCK2	0.455094	-0.560508	0.075	0.061	1	Down
61	T	P61_T	PLEKHO2	0.455523	-0.689573	0.023	0.03	1	Down
61	T	P61_T	KIFAP3	0.455629	-1.98521	0.016	0.022	1	Down
61	T	P61_T	BCL6	0.455969	0.854351	0.022	0.016	1	Up
61	T	P61_T	UGGT1	0.456292	-0.616947	0.038	0.03	1	Down
61	T	P61_T	ETV6	0.456468	0.368958	0.049	0.04	1	Up
61	T	P61_T	ATG3	0.456577	-0.690899	0.024	0.018	1	Down
61	T	P61_T	ESRRA	0.457348	-0.558266	0.024	0.018	1	Down
61	T	P61_T	SEMA4D	0.457495	-0.179583	0.051	0.042	1	Down
61	T	P61_T	SPEN	0.457984	-0.279453	0.038	0.03	1	Down
61	T	P61_T	MPHOSPH8	0.458305	-0.543924	0.031	0.024	1	Down
61	T	P61_T	HECTD1	0.458404	-0.44271	0.035	0.044	1	Down
61	T	P61_T	CNPY3	0.458501	0.137104	0.049	0.04	1	Up
61	T	P61_T	VMAC	0.458548	-1.51431	0.016	0.022	1	Down
61	T	P61_T	MSANTD3	0.459965	-2.28538	0.009	0.014	1	Down
61	T	P61_T	ANKRD13A	0.460008	-0.380333	0.031	0.024	1	Down
61	T	P61_T	CHST11	0.46038	-0.60198	0.073	0.083	1	Down
61	T	P61_T	H3F3A	0.460405	-0.251229	0.129	0.111	1	Down
61	T	P61_T	EPN2	0.46068	1.47806	0.012	0.008	1	Up
61	T	P61_T	TP53RK	0.461035	-1.46522	0.009	0.014	1	Down
61	T	P61_T	TTI1	0.461035	-1.7858	0.009	0.014	1	Down
61	T	P61_T	NOTCH1	0.461112	-0.792288	0.028	0.036	1	Down
61	T	P61_T	PRPF4B	0.461348	-0.595127	0.045	0.053	1	Down
61	T	P61_T	N4BP2L1	0.461791	1.64043	0.012	0.008	1	Up
61	T	P61_T	CCDC124	0.462057	-0.405079	0.031	0.024	1	Down
61	T	P61_T	CYYR1	0.462346	1.7545	0.012	0.008	1	Up
61	T	P61_T	ASXL1	0.462854	-0.790135	0.062	0.071	1	Down
61	T	P61_T	IFRD2	0.462933	0.342653	0.022	0.016	1	Up
61	T	P61_T	GLRX3	0.462995	0.634292	0.028	0.022	1	Up
61	T	P61_T	UGP2	0.463139	0.920164	0.022	0.016	1	Up
61	T	P61_T	C1QTNF1	0.463178	-1.73425	0.009	0.014	1	Down
61	T	P61_T	SIGLEC1	0.463756	0.509914	0.022	0.016	1	Up
61	T	P61_T	ZNF141	0.464208	-1.1383	0.016	0.022	1	Down
61	T	P61_T	ESCO1	0.464574	1.04871	0.012	0.008	1	Up
61	T	P61_T	RAI14	0.464789	-1.67762	0.009	0.014	1	Down
61	T	P61_T	STMN3	0.464789	-1.6024	0.009	0.014	1	Down
61	T	P61_T	ZMYM1	0.465131	1.18552	0.012	0.008	1	Up
61	T	P61_T	SPAG4	0.465131	0.96548	0.012	0.008	1	Up
61	T	P61_T	CMTM3	0.465676	-0.299743	0.08	0.067	1	Down
61	T	P61_T	LZTR1	0.465682	-1.3375	0.016	0.022	1	Down
61	T	P61_T	TOE1	0.465689	0.534733	0.012	0.008	1	Up
61	T	P61_T	PIGC	0.465689	0.308115	0.012	0.008	1	Up
61	T	P61_T	TRIM47	0.465689	0.816081	0.012	0.008	1	Up
61	T	P61_T	ATG5	0.465818	0.621114	0.022	0.016	1	Up
61	T	P61_T	WBP1L	0.465818	0.112229	0.022	0.016	1	Up
61	T	P61_T	NUP205	0.465859	0.454426	0.028	0.022	1	Up
61	T	P61_T	MCPH1	0.465865	-1.17813	0.009	0.014	1	Down
61	T	P61_T	FGD3	0.466104	-1.05382	0.016	0.022	1	Down
61	T	P61_T	SUSD1	0.466248	0.82731	0.012	0.008	1	Up
61	T	P61_T	CHD7	0.466644	0.44305	0.022	0.016	1	Up
61	T	P61_T	USP48	0.466647	-0.602881	0.049	0.057	1	Down
61	T	P61_T	MCEE	0.466807	0.760423	0.012	0.008	1	Up
61	T	P61_T	SAMD8	0.467086	0.78113	0.012	0.008	1	Up
61	T	P61_T	DEGS2	0.467264	0.336751	0.022	0.016	1	Up
61	T	P61_T	TMEM242	0.467366	0.895747	0.012	0.008	1	Up
61	T	P61_T	EXOSC4	0.467366	0.512487	0.012	0.008	1	Up
61	T	P61_T	NPC1	0.467369	-1.02731	0.016	0.022	1	Down
61	T	P61_T	MIIP	0.46747	0.308411	0.022	0.016	1	Up
61	T	P61_T	COPG2	0.46747	0.31477	0.022	0.016	1	Up
61	T	P61_T	ZNF202	0.467482	-1.21149	0.009	0.014	1	Down
61	T	P61_T	TFF3	0.467654	0.235156	0.028	0.022	1	Up
61	T	P61_T	DHX38	0.467884	0.261556	0.022	0.016	1	Up
61	T	P61_T	TTC7B	0.467926	1.02085	0.012	0.008	1	Up
61	T	P61_T	ABHD15	0.467926	0.229501	0.012	0.008	1	Up
61	T	P61_T	RAB26	0.468021	-0.817184	0.009	0.014	1	Down
61	T	P61_T	ATP5F1B	0.46837	-0.595289	0.045	0.036	1	Down
61	T	P61_T	TMTC3	0.468486	0.30284	0.012	0.008	1	Up
61	T	P61_T	NUDT14	0.468486	0.652288	0.012	0.008	1	Up
61	T	P61_T	ZNF576	0.468486	0.23385	0.012	0.008	1	Up
61	T	P61_T	NAV1	0.468517	-0.552624	0.038	0.03	1	Down
61	T	P61_T	ATAD3B	0.468561	-1.0791	0.009	0.014	1	Down
61	T	P61_T	BOC	0.468561	-1.21104	0.009	0.014	1	Down
61	T	P61_T	PON2	0.468733	0.130252	0.028	0.022	1	Up
61	T	P61_T	LRRC8B	0.469046	0.563352	0.012	0.008	1	Up
61	T	P61_T	STRIP1	0.469046	0.600486	0.012	0.008	1	Up
61	T	P61_T	SLC26A2	0.469046	0.656505	0.012	0.008	1	Up
61	T	P61_T	HINT3	0.469046	0.303026	0.012	0.008	1	Up
61	T	P61_T	TPRN	0.469046	0.257952	0.012	0.008	1	Up
61	T	P61_T	WDR74	0.469046	0.464835	0.012	0.008	1	Up
61	T	P61_T	TMEM43	0.469093	0.344062	0.028	0.022	1	Up
61	T	P61_T	PDK2	0.469101	-1.10391	0.009	0.014	1	Down
61	T	P61_T	SEPTIN4	0.469101	-1.02483	0.009	0.014	1	Down
61	T	P61_T	PREX2	0.469326	0.188091	0.012	0.008	1	Up
61	T	P61_T	KIF21B	0.469483	-0.844999	0.016	0.022	1	Down
61	T	P61_T	CDC42BPB	0.469514	-1.22069	0.027	0.034	1	Down
61	T	P61_T	SLC25A29	0.469541	0.253986	0.022	0.016	1	Up
61	T	P61_T	PISD	0.469541	-0.184156	0.022	0.016	1	Down
61	T	P61_T	GPN1	0.469607	-0.10975	0.012	0.008	1	Down
61	T	P61_T	ERBB4	0.469607	0.406105	0.012	0.008	1	Up
61	T	P61_T	WNT10A	0.469607	0.411143	0.012	0.008	1	Up
61	T	P61_T	ABCE1	0.469607	0.331648	0.012	0.008	1	Up
61	T	P61_T	ZDHHC24	0.469607	-0.3431	0.012	0.008	1	Down
61	T	P61_T	KLF8	0.469607	-0.178805	0.012	0.008	1	Down
61	T	P61_T	KDM1A	0.469642	-0.704629	0.009	0.014	1	Down
61	T	P61_T	HARS2	0.469642	-0.808218	0.009	0.014	1	Down
61	T	P61_T	STAT4	0.469728	0.147345	0.042	0.034	1	Up
61	T	P61_T	AFAP1L1	0.469912	-1.18375	0.009	0.014	1	Down
61	T	P61_T	PTPN4	0.469994	0.244872	0.028	0.022	1	Up
61	T	P61_T	GCA	0.470168	0.126011	0.012	0.008	1	Up
61	T	P61_T	VSTM4	0.470168	-0.312985	0.012	0.008	1	Down
61	T	P61_T	WDR36	0.470183	-1.01496	0.009	0.014	1	Down
61	T	P61_T	S1PR4	0.470183	-0.551435	0.009	0.014	1	Down
61	T	P61_T	ICAM1	0.4703	-0.932436	0.031	0.024	1	Down
61	T	P61_T	AKAP17A	0.470382	-0.980469	0.038	0.046	1	Down
61	T	P61_T	CFH	0.470724	-0.270358	0.009	0.014	1	Down
61	T	P61_T	SLC25A33	0.470729	0.299863	0.012	0.008	1	Up
61	T	P61_T	HOXC4	0.470729	0.221973	0.012	0.008	1	Up
61	T	P61_T	KITLG	0.470729	0.545599	0.012	0.008	1	Up
61	T	P61_T	D2HGDH	0.471266	-0.488017	0.009	0.014	1	Down
61	T	P61_T	NKIRAS1	0.471266	-0.753954	0.009	0.014	1	Down
61	T	P61_T	AMOTL2	0.471266	-0.772464	0.009	0.014	1	Down
61	T	P61_T	KLHL36	0.471266	-0.376679	0.009	0.014	1	Down
61	T	P61_T	PLSCR4	0.471291	0.148831	0.012	0.008	1	Up
61	T	P61_T	COA1	0.471291	0.105012	0.012	0.008	1	Up
61	T	P61_T	CRY1	0.471291	-0.277081	0.012	0.008	1	Down
61	T	P61_T	MBD4	0.471617	0.353911	0.022	0.016	1	Up
61	T	P61_T	TAF12	0.471808	-0.477487	0.009	0.014	1	Down
61	T	P61_T	RFC1	0.471808	-0.816765	0.009	0.014	1	Down
61	T	P61_T	MORF4L2	0.471808	-0.967765	0.009	0.014	1	Down
61	T	P61_T	VEGFC	0.471853	0.102267	0.012	0.008	1	Up
61	T	P61_T	CTNNBL1	0.471853	-0.152963	0.012	0.008	1	Down
61	T	P61_T	RTL8A	0.471853	-0.105171	0.012	0.008	1	Down
61	T	P61_T	PTAR1	0.471954	-0.492621	0.038	0.03	1	Down
61	T	P61_T	TRPT1	0.472027	-0.909238	0.016	0.022	1	Down
61	T	P61_T	IMP4	0.472032	-0.393138	0.022	0.016	1	Down
61	T	P61_T	CNOT9	0.47211	-0.529094	0.038	0.03	1	Down
61	T	P61_T	BCL9L	0.47224	-0.733254	0.016	0.022	1	Down
61	T	P61_T	NCKIPSD	0.47235	-0.808025	0.009	0.014	1	Down
61	T	P61_T	PTAFR	0.472979	-0.13218	0.012	0.008	1	Down
61	T	P61_T	SH3BP4	0.472979	-0.269813	0.012	0.008	1	Down
61	T	P61_T	KAT2A	0.472979	-0.286132	0.012	0.008	1	Down
61	T	P61_T	OSBP	0.473063	0.182483	0.028	0.022	1	Up
61	T	P61_T	NID2	0.473104	-1.36526	0.022	0.028	1	Down
61	T	P61_T	CSPP1	0.473436	-0.434426	0.009	0.014	1	Down
61	T	P61_T	DENND1A	0.473477	-0.922761	0.022	0.028	1	Down
61	T	P61_T	COQ2	0.473542	-0.788454	0.012	0.008	1	Down
61	T	P61_T	CXorf21	0.473542	-0.25522	0.012	0.008	1	Down
61	T	P61_T	ARID2	0.473697	-0.344134	0.022	0.016	1	Down
61	T	P61_T	PMPCA	0.473707	-0.560092	0.009	0.014	1	Down
61	T	P61_T	COL8A1	0.473979	-0.509512	0.009	0.014	1	Down
61	T	P61_T	FEM1C	0.473979	-0.491153	0.009	0.014	1	Down
61	T	P61_T	SNRNP35	0.473979	-0.415596	0.009	0.014	1	Down
61	T	P61_T	PRPSAP1	0.473979	-0.313612	0.009	0.014	1	Down
61	T	P61_T	WDYHV1	0.474106	-0.62145	0.012	0.008	1	Down
61	T	P61_T	TRGC2	0.474106	-0.102555	0.012	0.008	1	Down
61	T	P61_T	KHSRP	0.474114	-0.11655	0.022	0.016	1	Down
61	T	P61_T	DIP2C	0.474523	-0.514029	0.009	0.014	1	Down
61	T	P61_T	BRPF3	0.47467	-0.745278	0.012	0.008	1	Down
61	T	P61_T	TLNRD1	0.475005	-0.82086	0.016	0.022	1	Down
61	T	P61_T	RBM45	0.475067	-0.230971	0.009	0.014	1	Down
61	T	P61_T	F2R	0.475067	-0.458342	0.009	0.014	1	Down
61	T	P61_T	GNG12	0.475234	-0.294644	0.012	0.008	1	Down
61	T	P61_T	HHEX	0.475234	-0.527899	0.012	0.008	1	Down
61	T	P61_T	ACBD4	0.475234	-0.912601	0.012	0.008	1	Down
61	T	P61_T	FAM50A	0.475365	-0.405016	0.022	0.016	1	Down
61	T	P61_T	PPP2R2D	0.475431	-0.658687	0.016	0.022	1	Down
61	T	P61_T	MTX2	0.475799	-0.639096	0.012	0.008	1	Down
61	T	P61_T	KIAA0753	0.475799	-0.409359	0.012	0.008	1	Down
61	T	P61_T	TM9SF1	0.475961	-0.116175	0.028	0.022	1	Down
61	T	P61_T	LTBP4	0.475992	-0.14424	0.022	0.016	1	Down
61	T	P61_T	TSPAN9	0.476156	-0.452688	0.009	0.014	1	Down
61	T	P61_T	VPS37B	0.476364	-0.695474	0.012	0.008	1	Down
61	T	P61_T	ALKBH6	0.476364	-0.531343	0.012	0.008	1	Down
61	T	P61_T	C11orf68	0.476497	-0.522572	0.016	0.022	1	Down
61	T	P61_T	ZNF740	0.476618	-0.361709	0.022	0.016	1	Down
61	T	P61_T	TACC1	0.47683	-0.668481	0.043	0.051	1	Down
61	T	P61_T	LXN	0.476929	-1.20673	0.012	0.008	1	Down
61	T	P61_T	DNAJB11	0.477013	-0.209739	0.042	0.034	1	Down
61	T	P61_T	NCKAP1	0.47797	-0.923202	0.022	0.028	1	Down
61	T	P61_T	ANAPC11	0.478059	-0.128744	0.042	0.034	1	Down
61	T	P61_T	SCLT1	0.478292	-0.347205	0.022	0.016	1	Down
61	T	P61_T	DIPK2A	0.478338	-0.156001	0.009	0.014	1	Down
61	T	P61_T	ATF6B	0.47848	-0.91464	0.045	0.036	1	Down
61	T	P61_T	PRDX4	0.479106	-0.32514	0.042	0.034	1	Down
61	T	P61_T	ADSL	0.47913	-0.238705	0.022	0.016	1	Down
61	T	P61_T	KLC2	0.479431	0.559324	0.009	0.014	1	Up
61	T	P61_T	TTC17	0.479644	-0.961976	0.027	0.034	1	Down
61	T	P61_T	CRBN	0.480328	-0.368287	0.028	0.022	1	Down
61	T	P61_T	FOXN2	0.481788	-0.132621	0.028	0.022	1	Down
61	T	P61_T	HMOX2	0.48211	-0.946685	0.022	0.028	1	Down
61	T	P61_T	DCTN1	0.482789	-0.913974	0.033	0.04	1	Down
61	T	P61_T	COMMD1	0.48325	-0.569238	0.028	0.022	1	Down
61	T	P61_T	ANTXR2	0.483388	-1.08071	0.027	0.034	1	Down
61	T	P61_T	UBN1	0.485132	-0.799826	0.022	0.028	1	Down
61	T	P61_T	EPRS	0.485804	0.251685	0.039	0.032	1	Up
61	T	P61_T	SORBS3	0.486018	-0.270256	0.042	0.034	1	Down
61	T	P61_T	ATXN2L	0.486268	-1.15488	0.022	0.028	1	Down
61	T	P61_T	RFTN1	0.486268	-0.802159	0.022	0.028	1	Down
61	T	P61_T	UBR3	0.486647	-0.715048	0.022	0.028	1	Down
61	T	P61_T	SYNE2	0.48678	-0.696035	0.095	0.103	1	Down
61	T	P61_T	CAPS	0.487439	0.694482	0.019	0.014	1	Up
61	T	P61_T	TNS1	0.487448	0.236606	0.016	0.022	1	Up
61	T	P61_T	PPP4R1	0.487785	-0.295082	0.035	0.028	1	Down
61	T	P61_T	RBM27	0.487785	-0.322783	0.035	0.028	1	Down
61	T	P61_T	PIGT	0.487981	-0.281344	0.042	0.034	1	Down
61	T	P61_T	PHF12	0.487981	-0.251872	0.042	0.034	1	Down
61	T	P61_T	DNAJA2	0.48889	-0.371146	0.049	0.04	1	Down
61	T	P61_T	CEP120	0.489248	0.245316	0.019	0.014	1	Up
61	T	P61_T	GPBP1L1	0.489327	0.12983	0.05	0.042	1	Up
61	T	P61_T	PLXDC1	0.489548	-0.68959	0.027	0.034	1	Down
61	T	P61_T	MTM1	0.489701	0.450087	0.019	0.014	1	Up
61	T	P61_T	RALGDS	0.489862	-0.648696	0.028	0.022	1	Down
61	T	P61_T	DST	0.490065	-0.64706	0.022	0.028	1	Down
61	T	P61_T	PITPNC1	0.490498	0.488328	0.043	0.036	1	Up
61	T	P61_T	PPP3R1	0.490555	-0.454248	0.042	0.034	1	Down
61	T	P61_T	AKAP10	0.490756	0.66132	0.026	0.02	1	Up
61	T	P61_T	IKZF1	0.491052	-0.291892	0.123	0.107	1	Down
61	T	P61_T	DAG1	0.491153	-0.732375	0.028	0.022	1	Down
61	T	P61_T	METTL23	0.491968	0.645952	0.019	0.014	1	Up
61	T	P61_T	MARCH7	0.491997	-0.404293	0.066	0.055	1	Down
61	T	P61_T	DDX58	0.492048	0.208587	0.039	0.032	1	Up
61	T	P61_T	RET	0.492195	-1.59219	0.015	0.02	1	Down
61	T	P61_T	GPS2	0.492351	-0.76095	0.022	0.028	1	Down
61	T	P61_T	PSMG4	0.493332	0.486992	0.019	0.014	1	Up
61	T	P61_T	SYMPK	0.49351	-0.641703	0.033	0.04	1	Down
61	T	P61_T	WIPF2	0.493787	0.561446	0.019	0.014	1	Up
61	T	P61_T	TBC1D10B	0.493851	0.340016	0.033	0.026	1	Up
61	T	P61_T	PPP1R37	0.494242	0.500057	0.019	0.014	1	Up
61	T	P61_T	DPP9	0.495026	-0.475354	0.022	0.028	1	Down
61	T	P61_T	TMEM150C	0.495153	0.168991	0.019	0.014	1	Up
61	T	P61_T	FAM160A2	0.495153	0.240789	0.019	0.014	1	Up
61	T	P61_T	RCOR3	0.495608	0.570307	0.019	0.014	1	Up
61	T	P61_T	POLD4	0.495751	0.193485	0.033	0.026	1	Up
61	T	P61_T	CLEC11A	0.495836	-1.13172	0.015	0.02	1	Down
61	T	P61_T	HIPK2	0.496002	-1.05755	0.046	0.053	1	Down
61	T	P61_T	FUT8	0.496521	0.123237	0.019	0.014	1	Up
61	T	P61_T	NIT2	0.496582	0.150494	0.026	0.02	1	Up
61	T	P61_T	CPSF1	0.49667	-1.87038	0.02	0.026	1	Down
61	T	P61_T	NSMCE4A	0.496711	-1.43285	0.008	0.012	1	Down
61	T	P61_T	TANC2	0.496977	0.473911	0.019	0.014	1	Up
61	T	P61_T	PLA2G7	0.496977	0.245092	0.019	0.014	1	Up
61	T	P61_T	RETREG2	0.497434	0.162232	0.019	0.014	1	Up
61	T	P61_T	FGFR1OP2	0.497828	0.250902	0.033	0.026	1	Up
61	T	P61_T	PLBD1	0.497915	-1.70793	0.008	0.012	1	Down
61	T	P61_T	DIP2B	0.497915	-1.96694	0.008	0.012	1	Down
61	T	P61_T	HNRNPUL2	0.497986	-0.202397	0.046	0.038	1	Down
61	T	P61_T	POMGNT1	0.498119	-1.39979	0.015	0.02	1	Down
61	T	P61_T	YWHAQ	0.498174	-0.126202	0.033	0.026	1	Down
61	T	P61_T	HYOU1	0.49831	0.565167	0.037	0.03	1	Up
61	T	P61_T	GPX8	0.498518	-1.96636	0.008	0.012	1	Down
61	T	P61_T	ATAD2	0.498518	-1.83899	0.008	0.012	1	Down
61	T	P61_T	MYO9A	0.499121	-1.67305	0.008	0.012	1	Down
61	T	P61_T	SOCS5	0.499724	-1.9732	0.008	0.012	1	Down
61	T	P61_T	TBCCD1	0.499724	-1.49438	0.008	0.012	1	Down
61	T	P61_T	ARID3A	0.499724	-1.63034	0.008	0.012	1	Down
61	T	P61_T	ACTR5	0.499724	-1.4622	0.008	0.012	1	Down
61	T	P61_T	THAP11	0.500291	0.425916	0.026	0.02	1	Up
61	T	P61_T	GFPT1	0.500637	-1.0562	0.015	0.02	1	Down
61	T	P61_T	URGCP	0.500932	-1.34615	0.008	0.012	1	Down
61	T	P61_T	NAT10	0.500932	-1.42885	0.008	0.012	1	Down
61	T	P61_T	TNFSF13B	0.501095	0.168043	0.019	0.014	1	Up
61	T	P61_T	TLE3	0.501095	-0.214038	0.019	0.014	1	Down
61	T	P61_T	GTF2A1	0.501269	0.209514	0.026	0.02	1	Up
61	T	P61_T	ABHD10	0.501537	-1.06686	0.008	0.012	1	Down
61	T	P61_T	RIOX1	0.501537	-1.56291	0.008	0.012	1	Down
61	T	P61_T	GSE1	0.502013	-0.203043	0.019	0.014	1	Down
61	T	P61_T	WRAP73	0.502142	-1.23253	0.008	0.012	1	Down
61	T	P61_T	DYNC2LI1	0.502142	-0.987582	0.008	0.012	1	Down
61	T	P61_T	DMAC2	0.502142	-1.52105	0.008	0.012	1	Down
61	T	P61_T	APOL4	0.502142	-1.29863	0.008	0.012	1	Down
61	T	P61_T	NIBAN1	0.502702	-0.107811	0.019	0.014	1	Down
61	T	P61_T	HECW2	0.502702	-0.383843	0.019	0.014	1	Down
61	T	P61_T	LRRC41	0.502702	-0.108763	0.019	0.014	1	Down
61	T	P61_T	FAS	0.502834	-1.24858	0.02	0.026	1	Down
61	T	P61_T	AMPD2	0.502931	0.121744	0.019	0.014	1	Up
61	T	P61_T	GLT8D1	0.503353	-0.831026	0.008	0.012	1	Down
61	T	P61_T	TRIM23	0.503353	-1.25147	0.008	0.012	1	Down
61	T	P61_T	TRPV1	0.503353	-1.30211	0.008	0.012	1	Down
61	T	P61_T	BCL10	0.503391	-0.107398	0.019	0.014	1	Down
61	T	P61_T	RERE	0.503482	-0.962373	0.049	0.04	1	Down
61	T	P61_T	ZNF436	0.503656	-1.26552	0.008	0.012	1	Down
61	T	P61_T	CCNY	0.503869	-1.01307	0.031	0.038	1	Down
61	T	P61_T	ZFP41	0.503959	-0.986336	0.008	0.012	1	Down
61	T	P61_T	HDHD3	0.503959	-0.887681	0.008	0.012	1	Down
61	T	P61_T	LYL1	0.503959	-1.06919	0.008	0.012	1	Down
61	T	P61_T	PRPF18	0.504081	-0.864519	0.015	0.02	1	Down
61	T	P61_T	PKIG	0.504081	-0.544536	0.015	0.02	1	Down
61	T	P61_T	TESK1	0.504311	-0.334471	0.019	0.014	1	Down
61	T	P61_T	MANBAL	0.504311	-0.426043	0.019	0.014	1	Down
61	T	P61_T	MAEA	0.504541	-1.06255	0.015	0.02	1	Down
61	T	P61_T	VCPKMT	0.504565	-1.48084	0.008	0.012	1	Down
61	T	P61_T	MGAT2	0.504728	0.452994	0.043	0.036	1	Up
61	T	P61_T	PRSS23	0.504733	-0.309907	0.047	0.055	1	Down
61	T	P61_T	HAX1	0.504771	-0.293182	0.019	0.014	1	Down
61	T	P61_T	ITGAL	0.504951	-0.761707	0.093	0.101	1	Down
61	T	P61_T	WFS1	0.505001	-0.823878	0.015	0.02	1	Down
61	T	P61_T	ATP9B	0.50503	-0.220516	0.043	0.036	1	Down
61	T	P61_T	SERPINA5	0.505154	-0.311667	0.046	0.038	1	Down
61	T	P61_T	ADPRHL2	0.505172	-0.833675	0.008	0.012	1	Down
61	T	P61_T	PARP15	0.505172	-0.702867	0.008	0.012	1	Down
61	T	P61_T	GOLIM4	0.505172	-0.718695	0.008	0.012	1	Down
61	T	P61_T	GDI2	0.505231	-0.367599	0.019	0.014	1	Down
61	T	P61_T	POLR2C	0.505462	-0.424276	0.019	0.014	1	Down
61	T	P61_T	PAN3	0.505511	0.299713	0.037	0.03	1	Up
61	T	P61_T	BTBD19	0.505779	-0.808686	0.008	0.012	1	Down
61	T	P61_T	RBMXL1	0.505779	-0.713932	0.008	0.012	1	Down
61	T	P61_T	NEK1	0.505779	-0.841875	0.008	0.012	1	Down
61	T	P61_T	ZNF527	0.505779	-0.745477	0.008	0.012	1	Down
61	T	P61_T	COMMD2	0.506153	-0.730299	0.019	0.014	1	Down
61	T	P61_T	ANAPC15	0.506373	-0.108895	0.026	0.02	1	Down
61	T	P61_T	FAM3A	0.506387	-0.829659	0.008	0.012	1	Down
61	T	P61_T	SF3B6	0.506387	-1.01086	0.008	0.012	1	Down
61	T	P61_T	POLR2D	0.506387	-0.573642	0.008	0.012	1	Down
61	T	P61_T	AASDH	0.506387	-0.536502	0.008	0.012	1	Down
61	T	P61_T	PCDHGA5	0.506387	-0.838293	0.008	0.012	1	Down
61	T	P61_T	FLT3LG	0.506387	-0.74551	0.008	0.012	1	Down
61	T	P61_T	TOP3B	0.506387	-0.845601	0.008	0.012	1	Down
61	T	P61_T	PSMG2	0.506531	-0.246032	0.033	0.026	1	Down
61	T	P61_T	CYTH4	0.506813	-0.1684	0.038	0.046	1	Down
61	T	P61_T	OSBPL9	0.506826	-0.878418	0.031	0.038	1	Down
61	T	P61_T	DDX27	0.506832	-1.4395	0.02	0.026	1	Down
61	T	P61_T	CLU	0.506834	-0.313256	0.064	0.053	1	Down
61	T	P61_T	MTMR10	0.506845	-0.919345	0.015	0.02	1	Down
61	T	P61_T	ZBTB7B	0.50688	-0.173925	0.033	0.026	1	Down
61	T	P61_T	ZPR1	0.506995	-1.07386	0.008	0.012	1	Down
61	T	P61_T	TCN2	0.506995	-0.563452	0.008	0.012	1	Down
61	T	P61_T	FCF1	0.507075	-0.477955	0.019	0.014	1	Down
61	T	P61_T	MED10	0.507161	-0.10406	0.026	0.02	1	Down
61	T	P61_T	SEC23IP	0.507233	-1.2078	0.02	0.026	1	Down
61	T	P61_T	LRRC40	0.507306	-0.639731	0.015	0.02	1	Down
61	T	P61_T	ITK	0.507526	-0.171424	0.039	0.032	1	Down
61	T	P61_T	VRK2	0.507555	-0.218474	0.026	0.02	1	Down
61	T	P61_T	SFXN3	0.507555	-0.241952	0.026	0.02	1	Down
61	T	P61_T	VTA1	0.507603	-0.761351	0.008	0.012	1	Down
61	T	P61_T	PPM1H	0.507603	-0.601637	0.008	0.012	1	Down
61	T	P61_T	IFT140	0.50823	-0.49198	0.015	0.02	1	Down
61	T	P61_T	RANBP3	0.508541	-0.247217	0.026	0.02	1	Down
61	T	P61_T	ECPAS	0.508661	-0.559631	0.047	0.055	1	Down
61	T	P61_T	SCAI	0.508821	-0.42273	0.008	0.012	1	Down
61	T	P61_T	HM13	0.509135	-0.240907	0.057	0.048	1	Down
61	T	P61_T	ATXN10	0.509385	-0.774652	0.019	0.014	1	Down
61	T	P61_T	TRMT5	0.50943	-0.523117	0.008	0.012	1	Down
61	T	P61_T	WDR55	0.509528	-0.327694	0.026	0.02	1	Down
61	T	P61_T	EAF1	0.509617	-0.500825	0.015	0.02	1	Down
61	T	P61_T	SPECC1	0.509641	-0.722411	0.02	0.026	1	Down
61	T	P61_T	PRLR	0.510034	-0.193682	0.033	0.026	1	Down
61	T	P61_T	ELOC	0.510318	-0.65259	0.026	0.02	1	Down
61	T	P61_T	ITFG2	0.510318	-0.542229	0.026	0.02	1	Down
61	T	P61_T	ANKRD28	0.510736	-0.270084	0.033	0.026	1	Down
61	T	P61_T	TMEM175	0.510907	-0.930643	0.026	0.032	1	Down
61	T	P61_T	ULK1	0.511109	-0.655199	0.026	0.02	1	Down
61	T	P61_T	TRMT112	0.511674	-0.488161	0.039	0.032	1	Down
61	T	P61_T	PIP5K1A	0.512861	-0.671745	0.015	0.02	1	Down
61	T	P61_T	CISH	0.513264	-0.67956	0.02	0.026	1	Down
61	T	P61_T	STK38	0.513436	-0.998253	0.026	0.032	1	Down
61	T	P61_T	C19orf25	0.514071	-0.717259	0.02	0.026	1	Down
61	T	P61_T	PLCG1	0.514314	-1.11308	0.035	0.042	1	Down
61	T	P61_T	GALNT10	0.515021	-0.789992	0.06	0.067	1	Down
61	T	P61_T	ARHGAP45	0.516045	-0.194841	0.068	0.057	1	Down
61	T	P61_T	EXOC7	0.516414	-0.410244	0.031	0.038	1	Down
61	T	P61_T	BCL2	0.516698	-0.834537	0.026	0.032	1	Down
61	T	P61_T	DGCR2	0.517061	-0.45284	0.026	0.02	1	Down
61	T	P61_T	ADA	0.517459	-0.455641	0.026	0.02	1	Down
61	T	P61_T	HSPA13	0.5178	0.707037	0.023	0.018	1	Up
61	T	P61_T	CHD1	0.517963	-0.497519	0.033	0.026	1	Down
61	T	P61_T	AP5M1	0.518521	-0.929157	0.02	0.026	1	Down
61	T	P61_T	HSP90AB1	0.518536	-0.492515	0.1	0.109	1	Down
61	T	P61_T	WDR6	0.518927	-0.615779	0.02	0.026	1	Down
61	T	P61_T	PDXK	0.519171	-0.270332	0.042	0.05	1	Down
61	T	P61_T	NFKB1	0.519451	-0.600568	0.026	0.02	1	Down
61	T	P61_T	DIS3L2	0.519606	-0.970617	0.026	0.032	1	Down
61	T	P61_T	TBC1D10A	0.519941	-0.449183	0.02	0.026	1	Down
61	T	P61_T	LIMK2	0.520144	-0.793454	0.02	0.026	1	Down
61	T	P61_T	MED8	0.520316	-0.30251	0.015	0.02	1	Down
61	T	P61_T	NRIP1	0.520442	-0.60953	0.033	0.026	1	Down
61	T	P61_T	UBR5	0.520575	0.878519	0.034	0.028	1	Up
61	T	P61_T	ERBB3	0.520883	0.318196	0.03	0.024	1	Up
61	T	P61_T	TCEAL3	0.520989	0.809282	0.016	0.012	1	Up
61	T	P61_T	RTF1	0.521048	-0.906199	0.026	0.02	1	Down
61	T	P61_T	IREB2	0.52116	-0.594388	0.02	0.026	1	Down
61	T	P61_T	ACAP1	0.521828	-0.957364	0.066	0.073	1	Down
61	T	P61_T	CCDC88C	0.521893	-1.112	0.041	0.048	1	Down
61	T	P61_T	PIK3R4	0.521999	0.96282	0.016	0.012	1	Up
61	T	P61_T	THSD4	0.522505	0.540864	0.016	0.012	1	Up
61	T	P61_T	SMC1A	0.522548	-0.136145	0.043	0.036	1	Down
61	T	P61_T	NOC3L	0.523517	0.449682	0.016	0.012	1	Up
61	T	P61_T	FN1	0.523536	-0.121758	0.183	0.162	1	Down
61	T	P61_T	PEX11B	0.524023	0.58352	0.016	0.012	1	Up
61	T	P61_T	MTSS1	0.524544	0.494932	0.023	0.018	1	Up
61	T	P61_T	MTHFR	0.525036	0.492953	0.016	0.012	1	Up
61	T	P61_T	SMUG1	0.52529	0.203435	0.016	0.012	1	Up
61	T	P61_T	STC2	0.52601	-1.01132	0.03	0.036	1	Down
61	T	P61_T	TINF2	0.52605	-0.369793	0.02	0.026	1	Down
61	T	P61_T	KIAA0319L	0.526443	0.141376	0.03	0.024	1	Up
61	T	P61_T	ZNF703	0.526955	-0.993114	0.035	0.042	1	Down
61	T	P61_T	IGFBP3	0.527239	-0.612257	0.046	0.053	1	Down
61	T	P61_T	TMEM18	0.527574	0.648589	0.016	0.012	1	Up
61	T	P61_T	CEP85L	0.527574	0.277528	0.016	0.012	1	Up
61	T	P61_T	BAG6	0.527742	-0.439676	0.079	0.067	1	Down
61	T	P61_T	ZNF281	0.528082	0.162023	0.016	0.012	1	Up
61	T	P61_T	PRR5L	0.528082	0.238931	0.016	0.012	1	Up
61	T	P61_T	BABAM2	0.52859	0.189596	0.016	0.012	1	Up
61	T	P61_T	GLI3	0.52859	0.271195	0.016	0.012	1	Up
61	T	P61_T	COPG1	0.529126	-0.584908	0.056	0.063	1	Down
61	T	P61_T	GOLGA3	0.529343	-1.09083	0.035	0.042	1	Down
61	T	P61_T	SLC25A38	0.529608	0.343533	0.016	0.012	1	Up
61	T	P61_T	SAYSD1	0.529608	-0.271481	0.016	0.012	1	Down
61	T	P61_T	KDM4B	0.529622	-1.223	0.03	0.036	1	Down
61	T	P61_T	EIF5B	0.529852	-0.647858	0.026	0.032	1	Down
61	T	P61_T	OLR1	0.530117	0.208389	0.016	0.012	1	Up
61	T	P61_T	SYVN1	0.530128	-0.685676	0.037	0.03	1	Down
61	T	P61_T	MRTFB	0.530167	-0.220738	0.03	0.024	1	Down
61	T	P61_T	NID1	0.530348	-0.130559	0.02	0.026	1	Down
61	T	P61_T	AP1M1	0.530586	-1.39241	0.024	0.03	1	Down
61	T	P61_T	KRIT1	0.530627	-0.284254	0.016	0.012	1	Down
61	T	P61_T	IFT80	0.530627	-0.709086	0.016	0.012	1	Down
61	T	P61_T	CPSF6	0.530726	-0.320142	0.043	0.036	1	Down
61	T	P61_T	ZNF75A	0.530908	0.316734	0.023	0.018	1	Up
61	T	P61_T	LILRB2	0.531137	0.192193	0.016	0.012	1	Up
61	T	P61_T	DDHD1	0.531139	-0.463149	0.031	0.038	1	Down
61	T	P61_T	SOS2	0.531333	0.306177	0.023	0.018	1	Up
61	T	P61_T	ARHGAP9	0.531476	-0.19665	0.037	0.03	1	Down
61	T	P61_T	SMOC2	0.531503	-1.55247	0.014	0.018	1	Down
61	T	P61_T	ADAM9	0.531752	-1.35323	0.014	0.018	1	Down
61	T	P61_T	ELF4	0.532035	-0.768407	0.033	0.026	1	Down
61	T	P61_T	GON7	0.532157	-0.153048	0.016	0.012	1	Down
61	T	P61_T	GLUD1	0.532384	-0.656676	0.057	0.048	1	Down
61	T	P61_T	MECP2	0.532398	0.341837	0.023	0.018	1	Up
61	T	P61_T	RSRC1	0.532667	0.142432	0.016	0.012	1	Up
61	T	P61_T	FUBP3	0.532667	-0.218842	0.016	0.012	1	Down
61	T	P61_T	MARCH6	0.533163	-0.30064	0.037	0.03	1	Down
61	T	P61_T	ZBTB18	0.533178	-0.385405	0.016	0.012	1	Down
61	T	P61_T	ASAH1	0.533535	-0.190141	0.054	0.046	1	Down
61	T	P61_T	CDR2	0.533891	0.129699	0.023	0.018	1	Up
61	T	P61_T	COMMD9	0.533989	-1.39491	0.014	0.018	1	Down
61	T	P61_T	RPP38	0.5342	-0.336754	0.016	0.012	1	Down
61	T	P61_T	ZNF32	0.5342	-0.146547	0.016	0.012	1	Down
61	T	P61_T	VPS13C	0.534502	-0.652859	0.085	0.093	1	Down
61	T	P61_T	ARID5A	0.534712	0.139176	0.016	0.012	1	Up
61	T	P61_T	CYFIP2	0.53514	-1.11315	0.024	0.03	1	Down
61	T	P61_T	ZNF322	0.535224	-0.498986	0.016	0.012	1	Down
61	T	P61_T	TNFRSF10B	0.535224	-0.431616	0.016	0.012	1	Down
61	T	P61_T	TRAPPC2L	0.535224	-0.364265	0.016	0.012	1	Down
61	T	P61_T	ATP5MC1	0.535403	-0.121844	0.03	0.024	1	Down
61	T	P61_T	CTSD	0.53572	-0.899534	0.058	0.065	1	Down
61	T	P61_T	NUDT16L1	0.535736	-0.697315	0.016	0.012	1	Down
61	T	P61_T	TMEM205	0.536026	-0.120102	0.023	0.018	1	Down
61	T	P61_T	AP3B1	0.536207	-0.407479	0.031	0.038	1	Down
61	T	P61_T	TMEM256	0.536248	-0.368498	0.016	0.012	1	Down
61	T	P61_T	KIF12	0.536482	-1.05325	0.014	0.018	1	Down
61	T	P61_T	DOCK6	0.536487	-2.58389	0.007	0.01	1	Down
61	T	P61_T	LIG3	0.53676	-0.374059	0.016	0.012	1	Down
61	T	P61_T	EIF3G	0.536882	0.176146	0.023	0.018	1	Up
61	T	P61_T	GMPPB	0.536882	-0.243885	0.023	0.018	1	Down
61	T	P61_T	SPAG7	0.536882	0.157372	0.023	0.018	1	Up
61	T	P61_T	GBA2	0.536981	-1.04231	0.014	0.018	1	Down
61	T	P61_T	BLMH	0.536981	-1.53729	0.014	0.018	1	Down
61	T	P61_T	DZIP1L	0.537173	-2.34685	0.007	0.01	1	Down
61	T	P61_T	PWWP2B	0.537173	-2.12087	0.007	0.01	1	Down
61	T	P61_T	ZBED4	0.537173	-1.91644	0.007	0.01	1	Down
61	T	P61_T	BCL2L2	0.537279	-0.196393	0.03	0.024	1	Down
61	T	P61_T	SIRT7	0.53748	-1.04888	0.014	0.018	1	Down
61	T	P61_T	ASNSD1	0.537655	-0.288031	0.03	0.024	1	Down
61	T	P61_T	OTUD4	0.537786	-0.374196	0.016	0.012	1	Down
61	T	P61_T	RAB33B	0.537859	-1.75635	0.007	0.01	1	Down
61	T	P61_T	H6PD	0.53798	-0.932986	0.014	0.018	1	Down
61	T	P61_T	PFKP	0.538299	-0.797367	0.016	0.012	1	Down
61	T	P61_T	FURIN	0.538479	-0.856803	0.014	0.018	1	Down
61	T	P61_T	GPR155	0.538545	-1.8248	0.007	0.01	1	Down
61	T	P61_T	REEP4	0.538545	-2.2999	0.007	0.01	1	Down
61	T	P61_T	KLRC3	0.538545	-1.51541	0.007	0.01	1	Down
61	T	P61_T	CLYBL	0.538545	-1.77303	0.007	0.01	1	Down
61	T	P61_T	ZNF566	0.538545	-1.54077	0.007	0.01	1	Down
61	T	P61_T	KAT5	0.538595	-0.351839	0.023	0.018	1	Down
61	T	P61_T	ADAMTS7	0.538888	-1.78693	0.007	0.01	1	Down
61	T	P61_T	LTV1	0.538979	-0.591833	0.014	0.018	1	Down
61	T	P61_T	EPHA1	0.538979	-0.924042	0.014	0.018	1	Down
61	T	P61_T	LMF1	0.538979	-0.763751	0.014	0.018	1	Down
61	T	P61_T	UQCC2	0.539159	-0.594165	0.03	0.024	1	Down
61	T	P61_T	PRADC1	0.539232	-1.85583	0.007	0.01	1	Down
61	T	P61_T	STAC3	0.539232	-1.49126	0.007	0.01	1	Down
61	T	P61_T	GPR68	0.539232	-1.65632	0.007	0.01	1	Down
61	T	P61_T	PPP1R15A	0.539232	-1.50721	0.007	0.01	1	Down
61	T	P61_T	GSS	0.539232	-1.42028	0.007	0.01	1	Down
61	T	P61_T	APPBP2	0.539326	-0.291231	0.016	0.012	1	Down
61	T	P61_T	CCDC93	0.539453	-0.409305	0.023	0.018	1	Down
61	T	P61_T	COL18A1	0.539533	-0.195888	0.054	0.046	1	Down
61	T	P61_T	NUP210	0.539535	-0.240614	0.03	0.024	1	Down
61	T	P61_T	CHST2	0.539919	-1.48332	0.007	0.01	1	Down
61	T	P61_T	ZNF518B	0.539919	-1.23391	0.007	0.01	1	Down
61	T	P61_T	HOMER1	0.539919	-1.5807	0.007	0.01	1	Down
61	T	P61_T	CKAP2	0.539919	-1.4424	0.007	0.01	1	Down
61	T	P61_T	RTL10	0.539919	-2.15542	0.007	0.01	1	Down
61	T	P61_T	DCP1B	0.53998	-0.665482	0.014	0.018	1	Down
61	T	P61_T	ZCCHC2	0.540231	-1.1369	0.014	0.018	1	Down
61	T	P61_T	TTC1	0.540288	-0.219767	0.03	0.024	1	Down
61	T	P61_T	PARVG	0.540533	-0.950909	0.03	0.036	1	Down
61	T	P61_T	SUSD4	0.540607	-1.66491	0.007	0.01	1	Down
61	T	P61_T	PES1	0.540607	-1.47264	0.007	0.01	1	Down
61	T	P61_T	ZNF263	0.540707	-0.909825	0.03	0.036	1	Down
61	T	P61_T	INO80	0.540869	-0.417868	0.016	0.012	1	Down
61	T	P61_T	RPTOR	0.540955	-0.170073	0.023	0.018	1	Down
61	T	P61_T	ZDHHC7	0.54117	-0.213914	0.023	0.018	1	Down
61	T	P61_T	NCDN	0.541295	-0.985238	0.007	0.01	1	Down
61	T	P61_T	STEAP3	0.541295	-1.14291	0.007	0.01	1	Down
61	T	P61_T	F13A1	0.541295	-1.74248	0.007	0.01	1	Down
61	T	P61_T	TMEM70	0.541295	-1.35645	0.007	0.01	1	Down
61	T	P61_T	TMEM67	0.541295	-1.25756	0.007	0.01	1	Down
61	T	P61_T	RUSC2	0.541295	-1.41029	0.007	0.01	1	Down
61	T	P61_T	SH2D3A	0.541295	-1.13976	0.007	0.01	1	Down
61	T	P61_T	CNOT3	0.541295	-1.47142	0.007	0.01	1	Down
61	T	P61_T	PHF8	0.541419	-0.43677	0.03	0.024	1	Down
61	T	P61_T	DDAH1	0.541899	-0.794932	0.016	0.012	1	Down
61	T	P61_T	WLS	0.541984	-0.69991	0.007	0.01	1	Down
61	T	P61_T	E2F6	0.541984	-0.80858	0.007	0.01	1	Down
61	T	P61_T	MGST2	0.541984	-0.908316	0.007	0.01	1	Down
61	T	P61_T	AMOTL1	0.541984	-0.960658	0.007	0.01	1	Down
61	T	P61_T	SARM1	0.541984	-0.957535	0.007	0.01	1	Down
61	T	P61_T	DEPDC5	0.54203	-0.43557	0.023	0.018	1	Down
61	T	P61_T	BMPR1B	0.542197	-1.03659	0.087	0.093	1	Down
61	T	P61_T	MADD	0.542414	-0.949901	0.016	0.012	1	Down
61	T	P61_T	EIF1AD	0.542486	-0.642317	0.014	0.018	1	Down
61	T	P61_T	HCK	0.542673	-0.817905	0.007	0.01	1	Down
61	T	P61_T	FAM189B	0.542673	-0.655883	0.007	0.01	1	Down
61	T	P61_T	POR	0.542673	-0.977265	0.007	0.01	1	Down
61	T	P61_T	MPDZ	0.542673	-0.859503	0.007	0.01	1	Down
61	T	P61_T	TMEM132A	0.542673	-1.06928	0.007	0.01	1	Down
61	T	P61_T	TMEM135	0.542673	-1.00562	0.007	0.01	1	Down
61	T	P61_T	PIGB	0.542673	-1.40689	0.007	0.01	1	Down
61	T	P61_T	HELLS	0.542739	-0.28765	0.03	0.024	1	Down
61	T	P61_T	E2F5	0.543362	-0.873834	0.007	0.01	1	Down
61	T	P61_T	DNAJC24	0.543362	-0.314533	0.007	0.01	1	Down
61	T	P61_T	ATP7B	0.543362	-0.624132	0.007	0.01	1	Down
61	T	P61_T	COIL	0.543362	-0.955457	0.007	0.01	1	Down
61	T	P61_T	KMT5C	0.543362	-1.58057	0.007	0.01	1	Down
61	T	P61_T	ZNF618	0.543993	-0.566269	0.014	0.018	1	Down
61	T	P61_T	MRM2	0.544052	-0.961212	0.007	0.01	1	Down
61	T	P61_T	RNF121	0.544052	-0.519992	0.007	0.01	1	Down
61	T	P61_T	SLC35C2	0.544182	-0.391154	0.023	0.018	1	Down
61	T	P61_T	TRAF6	0.544397	-0.790255	0.007	0.01	1	Down
61	T	P61_T	SEH1L	0.544613	-0.912688	0.019	0.024	1	Down
61	T	P61_T	TRADD	0.544613	-0.341073	0.023	0.018	1	Down
61	T	P61_T	LONRF2	0.544743	-0.581147	0.007	0.01	1	Down
61	T	P61_T	CETN3	0.544743	-0.462742	0.007	0.01	1	Down
61	T	P61_T	SLC36A4	0.544743	-0.49038	0.007	0.01	1	Down
61	T	P61_T	SHLD2	0.544998	-0.463343	0.014	0.018	1	Down
61	T	P61_T	KCTD15	0.544998	-0.355696	0.014	0.018	1	Down
61	T	P61_T	MGA	0.545044	-0.371677	0.023	0.018	1	Down
61	T	P61_T	TBC1D16	0.545259	-0.466958	0.023	0.018	1	Down
61	T	P61_T	PHF6	0.545433	-0.751568	0.007	0.01	1	Down
61	T	P61_T	STAMBPL1	0.545475	-0.978379	0.019	0.024	1	Down
61	T	P61_T	SPOP	0.545475	-1.15235	0.019	0.024	1	Down
61	T	P61_T	HACD2	0.545779	-0.249281	0.007	0.01	1	Down
61	T	P61_T	ARHGDIA	0.545952	-0.390565	0.03	0.024	1	Down
61	T	P61_T	CLCN5	0.546125	-0.816181	0.007	0.01	1	Down
61	T	P61_T	SEC62	0.54618	-0.838749	0.049	0.055	1	Down
61	T	P61_T	EIF3M	0.54677	-1.30784	0.019	0.024	1	Down
61	T	P61_T	TUSC2	0.546816	-0.240358	0.007	0.01	1	Down
61	T	P61_T	AFTPH	0.547286	0.778741	0.027	0.022	1	Up
61	T	P61_T	SLC39A9	0.547379	-0.789956	0.024	0.03	1	Down
61	T	P61_T	SRGAP3	0.547508	-0.407373	0.007	0.01	1	Down
61	T	P61_T	KIAA0825	0.547508	-0.570067	0.007	0.01	1	Down
61	T	P61_T	CNDP2	0.547855	-0.409773	0.05	0.057	1	Down
61	T	P61_T	SETD1B	0.547902	0.268927	0.034	0.028	1	Up
61	T	P61_T	CRTC3	0.548416	-0.333323	0.03	0.024	1	Down
61	T	P61_T	NOSIP	0.548524	-0.637858	0.014	0.018	1	Down
61	T	P61_T	ABI1	0.548726	-0.564997	0.024	0.03	1	Down
61	T	P61_T	PALM2-AKAP2	0.548873	0.58432	0.027	0.022	1	Up
61	T	P61_T	EXOC6B	0.548894	0.261882	0.007	0.01	1	Up
61	T	P61_T	VPS9D1	0.549029	0.218409	0.014	0.018	1	Up
61	T	P61_T	KANK3	0.549587	-0.115172	0.007	0.01	1	Down
61	T	P61_T	DLG4	0.550039	-0.471788	0.014	0.018	1	Down
61	T	P61_T	TBCD	0.550106	-0.165184	0.045	0.038	1	Down
61	T	P61_T	ST8SIA4	0.550235	-0.733584	0.058	0.065	1	Down
61	T	P61_T	PHF1	0.550261	0.236374	0.045	0.038	1	Up
61	T	P61_T	LOXL1	0.550415	-0.817316	0.039	0.046	1	Down
61	T	P61_T	BCR	0.550447	-0.754	0.019	0.024	1	Down
61	T	P61_T	ARFGAP3	0.550745	-0.226294	0.034	0.028	1	Down
61	T	P61_T	NF2	0.55153	-0.605455	0.019	0.024	1	Down
61	T	P61_T	ANKRD52	0.551618	-0.641719	0.024	0.03	1	Down
61	T	P61_T	GRK6	0.552168	0.155962	0.034	0.028	1	Up
61	T	P61_T	SREBF1	0.552589	-0.458708	0.079	0.067	1	Down
61	T	P61_T	UBE3A	0.552704	-0.140718	0.041	0.034	1	Down
61	T	P61_T	CTTN	0.552829	-0.939634	0.061	0.067	1	Down
61	T	P61_T	NOL4L	0.552832	-0.75721	0.019	0.024	1	Down
61	T	P61_T	POLR3K	0.552851	0.300682	0.027	0.022	1	Up
61	T	P61_T	FPGS	0.553164	-0.919373	0.024	0.03	1	Down
61	T	P61_T	ARHGAP29	0.553267	-0.814547	0.023	0.018	1	Down
61	T	P61_T	LTBP2	0.553274	-0.735228	0.037	0.03	1	Down
61	T	P61_T	SLK	0.553518	-0.537555	0.041	0.034	1	Down
61	T	P61_T	SLF2	0.555254	-0.494284	0.03	0.036	1	Down
61	T	P61_T	ZBTB40	0.555876	-0.762551	0.019	0.024	1	Down
61	T	P61_T	PIGQ	0.555876	-0.96773	0.019	0.024	1	Down
61	T	P61_T	IMPACT	0.556043	0.152878	0.027	0.022	1	Up
61	T	P61_T	MAGEH1	0.556372	1.22608	0.014	0.01	1	Up
61	T	P61_T	TPD52	0.556793	-0.234964	0.1	0.089	1	Down
61	T	P61_T	PEG10	0.557183	-0.700462	0.019	0.024	1	Down
61	T	P61_T	QKI	0.557374	-0.210358	0.051	0.044	1	Down
61	T	P61_T	CCDC174	0.557514	0.747263	0.014	0.01	1	Up
61	T	P61_T	ZFP62	0.558055	-0.567819	0.019	0.024	1	Down
61	T	P61_T	PKD2	0.558055	-0.419149	0.019	0.024	1	Down
61	T	P61_T	PITPNM1	0.558055	-0.550135	0.019	0.024	1	Down
61	T	P61_T	SOS1	0.558243	0.109861	0.027	0.022	1	Up
61	T	P61_T	EIF2AK4	0.558658	0.668514	0.014	0.01	1	Up
61	T	P61_T	DENND5A	0.558921	0.749298	0.02	0.016	1	Up
61	T	P61_T	NFATC4	0.558965	-0.38758	0.03	0.036	1	Down
61	T	P61_T	CFL2	0.55923	0.547417	0.014	0.01	1	Up
61	T	P61_T	SUMF1	0.559803	1.05221	0.014	0.01	1	Up
61	T	P61_T	INTS8	0.559967	-1.33017	0.028	0.034	1	Down
61	T	P61_T	WDR90	0.560049	-1.08502	0.03	0.024	1	Down
61	T	P61_T	ATP5ME	0.560088	-1.16811	0.038	0.044	1	Down
61	T	P61_T	NUP50	0.560312	0.522128	0.02	0.016	1	Up
61	T	P61_T	UBE2H	0.560447	0.316873	0.027	0.022	1	Up
61	T	P61_T	PLAU	0.560694	-1.01082	0.028	0.034	1	Down
61	T	P61_T	RCSD1	0.560777	0.40651	0.02	0.016	1	Up
61	T	P61_T	HS3ST1	0.560948	0.705377	0.014	0.01	1	Up
61	T	P61_T	R3HDM2	0.561099	0.132898	0.038	0.032	1	Up
61	T	P61_T	LRRFIP1	0.561298	-1.1567	0.034	0.04	1	Down
61	T	P61_T	COPS7A	0.561467	-0.436073	0.034	0.028	1	Down
61	T	P61_T	ZXDC	0.561522	0.65729	0.014	0.01	1	Up
61	T	P61_T	MSN	0.561865	-0.312347	0.114	0.099	1	Down
61	T	P61_T	RAB30	0.562669	0.107088	0.014	0.01	1	Up
61	T	P61_T	RAD51C	0.563243	0.66188	0.014	0.01	1	Up
61	T	P61_T	PIP4K2C	0.563818	0.340312	0.014	0.01	1	Up
61	T	P61_T	TAB1	0.563818	0.482033	0.014	0.01	1	Up
61	T	P61_T	NFE2L2	0.563965	-0.582384	0.039	0.046	1	Down
61	T	P61_T	EXOSC3	0.564393	0.506566	0.014	0.01	1	Up
61	T	P61_T	FAM122A	0.56468	0.332175	0.014	0.01	1	Up
61	T	P61_T	SESTD1	0.564963	0.326032	0.02	0.016	1	Up
61	T	P61_T	DOP1A	0.564968	0.20649	0.014	0.01	1	Up
61	T	P61_T	C1RL	0.564968	0.485913	0.014	0.01	1	Up
61	T	P61_T	MAP2K2	0.565062	-0.469605	0.045	0.038	1	Down
61	T	P61_T	SESN1	0.565429	0.23819	0.02	0.016	1	Up
61	T	P61_T	SNAP47	0.565543	0.538861	0.014	0.01	1	Up
61	T	P61_T	ZNF511	0.566118	-0.320361	0.014	0.01	1	Down
61	T	P61_T	TMEM189	0.566118	0.139553	0.014	0.01	1	Up
61	T	P61_T	PLEKHG3	0.566694	0.144792	0.014	0.01	1	Up
61	T	P61_T	AHI1	0.566694	-0.504461	0.014	0.01	1	Down
61	T	P61_T	AIMP2	0.566694	0.152061	0.014	0.01	1	Up
61	T	P61_T	MFSD5	0.566694	-0.338457	0.014	0.01	1	Down
61	T	P61_T	DLST	0.566694	0.130458	0.014	0.01	1	Up
61	T	P61_T	NCF4	0.567252	-0.315609	0.019	0.024	1	Down
61	T	P61_T	UBL7	0.56727	0.327307	0.014	0.01	1	Up
61	T	P61_T	POLA1	0.56727	0.184503	0.014	0.01	1	Up
61	T	P61_T	ZNF335	0.567295	0.27377	0.02	0.016	1	Up
61	T	P61_T	EMC9	0.567462	-2.03062	0.012	0.016	1	Down
61	T	P61_T	BRAF	0.567762	0.310059	0.02	0.016	1	Up
61	T	P61_T	AKAP13	0.568187	-0.486655	0.047	0.04	1	Down
61	T	P61_T	EBLN2	0.568424	0.235034	0.014	0.01	1	Up
61	T	P61_T	DNM2	0.568618	-0.466905	0.062	0.069	1	Down
61	T	P61_T	CCAR2	0.568697	0.253527	0.02	0.016	1	Up
61	T	P61_T	AKNA	0.569075	-0.544929	0.104	0.111	1	Down
61	T	P61_T	VBP1	0.569088	-2.00665	0.012	0.016	1	Down
61	T	P61_T	DLG1	0.569214	-0.615098	0.034	0.028	1	Down
61	T	P61_T	MTUS1	0.569578	-0.346496	0.014	0.01	1	Down
61	T	P61_T	GXYLT2	0.570114	-0.464819	0.027	0.022	1	Down
61	T	P61_T	AMT	0.570155	-0.512445	0.014	0.01	1	Down
61	T	P61_T	DHX40	0.570155	-0.455617	0.014	0.01	1	Down
61	T	P61_T	FAR1	0.570279	0.15792	0.038	0.032	1	Up
61	T	P61_T	TSPAN14	0.570316	-0.268082	0.027	0.022	1	Down
61	T	P61_T	RALY	0.570568	-0.609057	0.02	0.016	1	Down
61	T	P61_T	NDC1	0.570733	-0.539387	0.014	0.01	1	Down
61	T	P61_T	EZH2	0.570733	-0.773303	0.014	0.01	1	Down
61	T	P61_T	CYP2R1	0.570733	-0.597805	0.014	0.01	1	Down
61	T	P61_T	ANXA6	0.570981	-0.81518	0.072	0.061	1	Down
61	T	P61_T	ANOS1	0.571311	-0.776051	0.014	0.01	1	Down
61	T	P61_T	ATP1B1	0.571311	-0.453906	0.014	0.01	1	Down
61	T	P61_T	DYNLL2	0.571815	-0.262799	0.056	0.063	1	Down
61	T	P61_T	ACVRL1	0.57189	-0.343111	0.014	0.01	1	Down
61	T	P61_T	FBXO31	0.57189	-0.483423	0.014	0.01	1	Down
61	T	P61_T	MAP4K1	0.57189	-1.05692	0.014	0.01	1	Down
61	T	P61_T	NKAP	0.57189	-0.876528	0.014	0.01	1	Down
61	T	P61_T	GNAI3	0.572138	-0.367951	0.027	0.022	1	Down
61	T	P61_T	TRIO	0.572455	-0.43602	0.039	0.046	1	Down
61	T	P61_T	COA6	0.572468	-0.501194	0.014	0.01	1	Down
61	T	P61_T	DNASE1	0.572468	-0.541792	0.014	0.01	1	Down
61	T	P61_T	SUN1	0.572892	-1.96813	0.012	0.016	1	Down
61	T	P61_T	KLRC4	0.573047	-0.534292	0.014	0.01	1	Down
61	T	P61_T	RBBP6	0.573381	0.316185	0.02	0.016	1	Up
61	T	P61_T	ZC3H18	0.573381	0.250244	0.02	0.016	1	Up
61	T	P61_T	ATP7A	0.573437	-1.4486	0.012	0.016	1	Down
61	T	P61_T	MTMR1	0.57385	0.190158	0.02	0.016	1	Up
61	T	P61_T	MPST	0.573981	-1.52174	0.012	0.016	1	Down
61	T	P61_T	CNNM4	0.574206	-0.928855	0.014	0.01	1	Down
61	T	P61_T	URI1	0.574341	-0.253296	0.066	0.057	1	Down
61	T	P61_T	GTF3C1	0.574526	-1.76218	0.012	0.016	1	Down
61	T	P61_T	CISD3	0.574526	-1.25078	0.012	0.016	1	Down
61	T	P61_T	FOXO1	0.574786	-0.790095	0.014	0.01	1	Down
61	T	P61_T	RPAP2	0.574789	-0.153805	0.02	0.016	1	Down
61	T	P61_T	NMD3	0.574789	-0.363523	0.02	0.016	1	Down
61	T	P61_T	ZBTB33	0.574789	-0.680236	0.02	0.016	1	Down
61	T	P61_T	HAPLN3	0.574977	-0.328403	0.027	0.022	1	Down
61	T	P61_T	TBC1D24	0.575072	-1.10983	0.012	0.016	1	Down
61	T	P61_T	ZNF544	0.575729	-0.382559	0.02	0.016	1	Down
61	T	P61_T	UBR2	0.575945	-1.14446	0.038	0.044	1	Down
61	T	P61_T	WWC3	0.576123	0.162744	0.031	0.026	1	Up
61	T	P61_T	HDAC3	0.576196	-0.317868	0.027	0.022	1	Down
61	T	P61_T	ACYP2	0.576602	-0.419649	0.027	0.022	1	Down
61	T	P61_T	CD82	0.57667	-0.46123	0.02	0.016	1	Down
61	T	P61_T	RHPN1	0.576806	-1.14149	0.023	0.028	1	Down
61	T	P61_T	TMEM19	0.57694	-1.5846	0.018	0.022	1	Down
61	T	P61_T	RHOH	0.577141	-0.240037	0.02	0.016	1	Down
61	T	P61_T	PHC1	0.577255	-1.09053	0.012	0.016	1	Down
61	T	P61_T	BRWD3	0.577611	-0.161547	0.02	0.016	1	Down
61	T	P61_T	TBC1D1	0.577619	-0.302544	0.027	0.022	1	Down
61	T	P61_T	CEP83	0.577801	-1.49537	0.012	0.016	1	Down
61	T	P61_T	PIGK	0.578083	-0.502443	0.02	0.016	1	Down
61	T	P61_T	ME2	0.578083	-0.667956	0.028	0.034	1	Down
61	T	P61_T	NUDT22	0.57823	-0.326361	0.027	0.022	1	Down
61	T	P61_T	SPIDR	0.578348	-0.534498	0.012	0.016	1	Down
61	T	P61_T	HSF4	0.578348	-0.857453	0.012	0.016	1	Down
61	T	P61_T	FASTK	0.578554	-0.268616	0.02	0.016	1	Down
61	T	P61_T	ZDHHC2	0.578556	0.749302	0.024	0.02	1	Up
61	T	P61_T	SLC66A3	0.578895	-1.08019	0.012	0.016	1	Down
61	T	P61_T	CPLANE1	0.578895	-0.846906	0.012	0.016	1	Down
61	T	P61_T	SLC35D2	0.578895	-0.930933	0.012	0.016	1	Down
61	T	P61_T	RNF166	0.578895	-1.05508	0.012	0.016	1	Down
61	T	P61_T	PPIE	0.579025	-0.268933	0.02	0.016	1	Down
61	T	P61_T	TRAF3IP1	0.579247	-1.13734	0.018	0.022	1	Down
61	T	P61_T	TRIM39	0.579442	-1.19027	0.012	0.016	1	Down
61	T	P61_T	PDGFB	0.579442	-1.14281	0.012	0.016	1	Down
61	T	P61_T	HK1	0.579452	-0.403125	0.027	0.022	1	Down
61	T	P61_T	PBX1	0.579744	-0.64856	0.028	0.034	1	Down
61	T	P61_T	HMGXB3	0.579989	-0.698279	0.012	0.016	1	Down
61	T	P61_T	DPY19L4	0.580537	-1.00432	0.012	0.016	1	Down
61	T	P61_T	AKT2	0.580562	-0.115464	0.038	0.032	1	Down
61	T	P61_T	DSP	0.581096	-1.07032	0.018	0.022	1	Down
61	T	P61_T	TNFRSF10A	0.581096	-1.50334	0.018	0.022	1	Down
61	T	P61_T	CHD8	0.581096	-1.42638	0.018	0.022	1	Down
61	T	P61_T	TC2N	0.581206	-0.389917	0.098	0.085	1	Down
61	T	P61_T	CWF19L1	0.581633	-1.02716	0.012	0.016	1	Down
61	T	P61_T	SLC66A2	0.581633	-0.520846	0.012	0.016	1	Down
61	T	P61_T	RAB35	0.58194	-0.455489	0.038	0.032	1	Down
61	T	P61_T	TNKS1BP1	0.582021	-1.40896	0.018	0.022	1	Down
61	T	P61_T	ALMS1	0.582021	-1.28688	0.018	0.022	1	Down
61	T	P61_T	ZSWIM6	0.582181	-0.814111	0.012	0.016	1	Down
61	T	P61_T	ABCF1	0.582181	-1.08254	0.012	0.016	1	Down
61	T	P61_T	TGS1	0.582181	-0.225951	0.012	0.016	1	Down
61	T	P61_T	DPF2	0.583004	-0.348179	0.012	0.016	1	Down
61	T	P61_T	CASP7	0.583278	-0.734863	0.012	0.016	1	Down
61	T	P61_T	ABHD12	0.583278	-0.537148	0.012	0.016	1	Down
61	T	P61_T	ASCC2	0.583642	-1.32181	0.018	0.022	1	Down
61	T	P61_T	CHD3	0.583709	-0.839017	0.038	0.044	1	Down
61	T	P61_T	G6PD	0.583827	-0.731077	0.012	0.016	1	Down
61	T	P61_T	FBXL5	0.584148	-0.661874	0.023	0.028	1	Down
61	T	P61_T	TNKS2	0.584354	-0.150455	0.038	0.032	1	Down
61	T	P61_T	ZMYM5	0.584377	-0.489976	0.012	0.016	1	Down
61	T	P61_T	SNX4	0.584557	-0.832797	0.023	0.028	1	Down
61	T	P61_T	RNF26	0.584651	-0.452154	0.012	0.016	1	Down
61	T	P61_T	CHPF2	0.584696	-0.689678	0.02	0.016	1	Down
61	T	P61_T	NCOA4	0.584801	-1.01842	0.018	0.022	1	Down
61	T	P61_T	HMG20B	0.584924	-0.579693	0.028	0.034	1	Down
61	T	P61_T	SNX6	0.585124	-0.161378	0.042	0.036	1	Down
61	T	P61_T	PATL1	0.586026	-0.701803	0.012	0.016	1	Down
61	T	P61_T	FBN1	0.586145	-0.873074	0.038	0.044	1	Down
61	T	P61_T	NPL	0.586576	-0.629945	0.012	0.016	1	Down
61	T	P61_T	USP40	0.586605	-0.800064	0.023	0.028	1	Down
61	T	P61_T	RAB5C	0.586851	-0.511844	0.056	0.048	1	Down
61	T	P61_T	C5orf51	0.587127	-0.497906	0.012	0.016	1	Down
61	T	P61_T	PHKA2	0.587127	-0.202994	0.012	0.016	1	Down
61	T	P61_T	SMARCC2	0.587151	-0.689147	0.028	0.034	1	Down
61	T	P61_T	CPNE3	0.587377	-0.514684	0.045	0.038	1	Down
61	T	P61_T	DLC1	0.587425	-0.744851	0.023	0.028	1	Down
61	T	P61_T	TRAPPC9	0.587499	-1.09535	0.033	0.038	1	Down
61	T	P61_T	HLTF	0.587678	-0.147438	0.012	0.016	1	Down
61	T	P61_T	TXLNA	0.588053	-1.03116	0.018	0.022	1	Down
61	T	P61_T	SAP30	0.588228	-0.32393	0.012	0.016	1	Down
61	T	P61_T	MAP3K14	0.588228	-0.208393	0.012	0.016	1	Down
61	T	P61_T	TRIM4	0.588983	-0.674488	0.018	0.022	1	Down
61	T	P61_T	UBASH3A	0.589331	-0.184365	0.012	0.016	1	Down
61	T	P61_T	MCRIP2	0.589448	-0.805276	0.018	0.022	1	Down
61	T	P61_T	PARN	0.589477	-0.674839	0.023	0.028	1	Down
61	T	P61_T	AP1G1	0.589613	-0.322008	0.031	0.026	1	Down
61	T	P61_T	PSME4	0.589914	-0.545557	0.018	0.022	1	Down
61	T	P61_T	YY1AP1	0.590094	-0.758994	0.023	0.028	1	Down
61	T	P61_T	DEGS1	0.590119	-0.263344	0.049	0.042	1	Down
61	T	P61_T	PCGF3	0.590758	-0.297793	0.038	0.032	1	Down
61	T	P61_T	USP4	0.591192	-0.368855	0.049	0.042	1	Down
61	T	P61_T	GTPBP1	0.591312	-0.742183	0.018	0.022	1	Down
61	T	P61_T	ITM2C	0.59135	-0.280639	0.129	0.113	1	Down
61	T	P61_T	ZNF655	0.591652	-0.403249	0.049	0.042	1	Down
61	T	P61_T	SYNRG	0.591652	-0.329714	0.049	0.042	1	Down
61	T	P61_T	JUN	0.591741	-0.404403	0.056	0.048	1	Down
61	T	P61_T	CYHR1	0.591778	-1.01997	0.018	0.022	1	Down
61	T	P61_T	PSMD12	0.59341	0.200169	0.024	0.02	1	Up
61	T	P61_T	SLC39A7	0.594397	-0.722749	0.031	0.026	1	Down
61	T	P61_T	STAM2	0.59458	-0.709626	0.018	0.022	1	Down
61	T	P61_T	SDC4	0.594926	0.223456	0.024	0.02	1	Up
61	T	P61_T	KDM4C	0.595048	-0.638912	0.018	0.022	1	Down
61	T	P61_T	C11orf95	0.595329	0.46145	0.018	0.014	1	Up
61	T	P61_T	TLR4	0.596352	1.04289	0.018	0.014	1	Up
61	T	P61_T	ZBTB20	0.596451	-0.81029	0.018	0.022	1	Down
61	T	P61_T	PSMB4	0.596566	0.369314	0.035	0.03	1	Up
61	T	P61_T	SCO2	0.596765	-0.686874	0.047	0.053	1	Down
61	T	P61_T	NLRP1	0.596913	-0.22629	0.047	0.053	1	Down
61	T	P61_T	SKAP1	0.596988	-0.362771	0.042	0.036	1	Down
61	T	P61_T	CCDC186	0.597388	-0.405144	0.018	0.022	1	Down
61	T	P61_T	ATG16L2	0.597801	-0.601317	0.047	0.053	1	Down
61	T	P61_T	RBPMS	0.597853	-0.381879	0.031	0.026	1	Down
61	T	P61_T	TSHZ1	0.597889	0.889297	0.018	0.014	1	Up
61	T	P61_T	SLC8B1	0.599038	1.3537	0.011	0.008	1	Up
61	T	P61_T	LEMD2	0.599499	-0.869253	0.042	0.048	1	Down
61	T	P61_T	PCF11	0.600358	-0.164384	0.035	0.03	1	Down
61	T	P61_T	ARHGEF2	0.600531	-1.07194	0.037	0.042	1	Down
61	T	P61_T	USP8	0.600575	-0.179065	0.024	0.02	1	Down
61	T	P61_T	SLC30A6	0.600617	-0.378898	0.023	0.028	1	Down
61	T	P61_T	TMEM14C	0.600967	-0.26599	0.042	0.036	1	Down
61	T	P61_T	OPTN	0.601023	-0.297429	0.07	0.061	1	Down
61	T	P61_T	SLC4A1AP	0.601225	0.443726	0.018	0.014	1	Up
61	T	P61_T	GRB2	0.601318	-0.38148	0.031	0.026	1	Down
61	T	P61_T	CEP70	0.601681	0.998135	0.011	0.008	1	Up
61	T	P61_T	ZKSCAN1	0.601995	0.748015	0.018	0.014	1	Up
61	T	P61_T	UBR4	0.602282	-0.282599	0.031	0.026	1	Down
61	T	P61_T	ZNF83	0.602318	-0.294173	0.024	0.02	1	Down
61	T	P61_T	HDGFL2	0.602342	0.757557	0.011	0.008	1	Up
61	T	P61_T	RBM43	0.603004	0.518359	0.011	0.008	1	Up
61	T	P61_T	IGSF8	0.603024	0.574312	0.018	0.014	1	Up
61	T	P61_T	RELL2	0.603666	0.767918	0.011	0.008	1	Up
61	T	P61_T	CATSPERG	0.603666	1.20014	0.011	0.008	1	Up
61	T	P61_T	WNK1	0.603782	-0.490034	0.106	0.093	1	Down
61	T	P61_T	PTPN7	0.603836	-1.01883	0.038	0.032	1	Down
61	T	P61_T	PLEKHM2	0.604281	-0.199928	0.024	0.02	1	Down
61	T	P61_T	SMIM20	0.604329	0.902116	0.011	0.008	1	Up
61	T	P61_T	RSPH3	0.604329	0.35159	0.011	0.008	1	Up
61	T	P61_T	RECQL5	0.604329	0.557894	0.011	0.008	1	Up
61	T	P61_T	TMX3	0.604329	0.795765	0.011	0.008	1	Up
61	T	P61_T	ARF3	0.604433	-0.338788	0.018	0.022	1	Down
61	T	P61_T	NOTCH2	0.604936	-0.283367	0.024	0.02	1	Down
61	T	P61_T	TRAPPC6B	0.604958	-0.423297	0.042	0.036	1	Down
61	T	P61_T	TCN1	0.604992	0.623266	0.011	0.008	1	Up
61	T	P61_T	SPRYD4	0.604992	0.804611	0.011	0.008	1	Up
61	T	P61_T	CSNK1G3	0.605084	0.138446	0.018	0.014	1	Up
61	T	P61_T	SLC25A24	0.605637	-0.575579	0.038	0.044	1	Down
61	T	P61_T	NUP93	0.605655	0.441586	0.011	0.008	1	Up
61	T	P61_T	TAF15	0.605655	0.942545	0.011	0.008	1	Up
61	T	P61_T	COMMD7	0.60581	-0.322334	0.024	0.02	1	Down
61	T	P61_T	MIS12	0.606115	0.230361	0.018	0.014	1	Up
61	T	P61_T	CENPP	0.606318	0.32649	0.011	0.008	1	Up
61	T	P61_T	YIPF2	0.606318	0.356213	0.011	0.008	1	Up
61	T	P61_T	ATRX	0.606612	-0.266812	0.043	0.05	1	Down
61	T	P61_T	FOXJ3	0.60663	0.642137	0.018	0.014	1	Up
61	T	P61_T	APEX2	0.60663	0.172627	0.018	0.014	1	Up
61	T	P61_T	MFAP1	0.606982	0.346918	0.011	0.008	1	Up
61	T	P61_T	FAM192A	0.606982	0.368419	0.011	0.008	1	Up
61	T	P61_T	ZNF738	0.606982	0.238635	0.011	0.008	1	Up
61	T	P61_T	PELP1	0.607146	0.307054	0.018	0.014	1	Up
61	T	P61_T	SPRY4	0.607646	0.407582	0.011	0.008	1	Up
61	T	P61_T	RING1	0.607646	-0.176775	0.011	0.008	1	Down
61	T	P61_T	COX19	0.607646	-0.395828	0.011	0.008	1	Down
61	T	P61_T	FKTN	0.607646	0.139111	0.011	0.008	1	Up
61	T	P61_T	NEBL	0.607646	-0.273954	0.011	0.008	1	Down
61	T	P61_T	ABHD13	0.607646	0.433998	0.011	0.008	1	Up
61	T	P61_T	THOC5	0.607646	-0.113364	0.011	0.008	1	Down
61	T	P61_T	GIT2	0.607662	0.139646	0.018	0.014	1	Up
61	T	P61_T	COMMD4	0.607662	0.387748	0.018	0.014	1	Up
61	T	P61_T	PRAF2	0.607662	0.103985	0.018	0.014	1	Up
61	T	P61_T	CASP8AP2	0.608179	0.276184	0.018	0.014	1	Up
61	T	P61_T	PCM1	0.608204	-0.52001	0.047	0.053	1	Down
61	T	P61_T	ARHGEF19	0.608311	-0.307884	0.011	0.008	1	Down
61	T	P61_T	GLMN	0.608311	0.261671	0.011	0.008	1	Up
61	T	P61_T	TRMT10C	0.608311	0.195031	0.011	0.008	1	Up
61	T	P61_T	PPP1R3C	0.608311	0.149123	0.011	0.008	1	Up
61	T	P61_T	CABLES1	0.608311	-0.128886	0.011	0.008	1	Down
61	T	P61_T	DHX34	0.608311	-0.196691	0.011	0.008	1	Down
61	T	P61_T	MON2	0.608339	-0.652185	0.035	0.03	1	Down
61	T	P61_T	SMIM12	0.608347	0.28703	0.028	0.024	1	Up
61	T	P61_T	UPF1	0.608655	-0.132049	0.024	0.02	1	Down
61	T	P61_T	FNDC3B	0.608882	0.5006	0.047	0.042	1	Up
61	T	P61_T	TBCE.1	0.608976	0.174219	0.011	0.008	1	Up
61	T	P61_T	EPB41L5	0.608976	0.150844	0.011	0.008	1	Up
61	T	P61_T	EXD3	0.608976	0.18878	0.011	0.008	1	Up
61	T	P61_T	SLC35F2	0.608976	0.352074	0.011	0.008	1	Up
61	T	P61_T	THOP1	0.608976	-0.374924	0.011	0.008	1	Down
61	T	P61_T	C18orf25	0.609212	-0.105347	0.018	0.014	1	Down
61	T	P61_T	IFFO2	0.609312	-0.787372	0.024	0.02	1	Down
61	T	P61_T	RASGRP1	0.609431	-0.112931	0.035	0.03	1	Down
61	T	P61_T	ACTR1B	0.609438	-0.680999	0.031	0.026	1	Down
61	T	P61_T	LMNB2	0.609641	-0.733906	0.011	0.008	1	Down
61	T	P61_T	ZDHHC5	0.609729	0.137873	0.018	0.014	1	Up
61	T	P61_T	PTP4A3	0.60975	-0.275117	0.024	0.02	1	Down
61	T	P61_T	THEMIS2	0.609965	0.439477	0.028	0.024	1	Up
61	T	P61_T	PUM1	0.610159	-0.114427	0.035	0.03	1	Down
61	T	P61_T	CTR9	0.610306	-0.330167	0.011	0.008	1	Down
61	T	P61_T	NFKBID	0.610408	-0.325109	0.024	0.02	1	Down
61	T	P61_T	CD302	0.610972	-0.291133	0.011	0.008	1	Down
61	T	P61_T	SRD5A1	0.610972	-0.164645	0.011	0.008	1	Down
61	T	P61_T	JAM3	0.610972	0.189467	0.011	0.008	1	Up
61	T	P61_T	USP5	0.610972	-0.319358	0.011	0.008	1	Down
61	T	P61_T	WTIP	0.610972	-0.512783	0.011	0.008	1	Down
61	T	P61_T	MRGBP	0.610972	-0.428902	0.011	0.008	1	Down
61	T	P61_T	WDR4	0.610972	-0.560024	0.011	0.008	1	Down
61	T	P61_T	YIPF5	0.611066	-0.135681	0.024	0.02	1	Down
61	T	P61_T	TRIM52	0.611281	-0.170376	0.018	0.014	1	Down
61	T	P61_T	KRR1	0.611305	-0.450302	0.011	0.008	1	Down
61	T	P61_T	ALPL	0.611638	-0.493618	0.011	0.008	1	Down
61	T	P61_T	FASTKD2	0.611638	-0.264484	0.011	0.008	1	Down
61	T	P61_T	BNIP1	0.611638	-0.300914	0.011	0.008	1	Down
61	T	P61_T	ZNF175	0.611638	-0.366043	0.011	0.008	1	Down
61	T	P61_T	MPZL1	0.612305	-0.718969	0.011	0.008	1	Down
61	T	P61_T	KIF9	0.612305	-0.281593	0.011	0.008	1	Down
61	T	P61_T	WDR5B	0.612305	-0.428489	0.011	0.008	1	Down
61	T	P61_T	UBE2N	0.612305	-0.213954	0.011	0.008	1	Down
61	T	P61_T	ECSIT	0.612305	-0.703766	0.011	0.008	1	Down
61	T	P61_T	NIPSNAP1	0.612305	-0.669889	0.011	0.008	1	Down
61	T	P61_T	LYPLAL1	0.612835	-0.282692	0.018	0.014	1	Down
61	T	P61_T	SLC35E3	0.612835	-0.159088	0.018	0.014	1	Down
61	T	P61_T	DDX46	0.612944	-0.75837	0.033	0.038	1	Down
61	T	P61_T	C3orf52	0.612971	-0.173699	0.011	0.008	1	Down
61	T	P61_T	TIGAR	0.612971	-0.465946	0.011	0.008	1	Down
61	T	P61_T	SLC38A10	0.61302	-0.117173	0.072	0.063	1	Down
61	T	P61_T	PIGH	0.613353	-0.305764	0.018	0.014	1	Down
61	T	P61_T	TRGC1	0.613639	-0.1121	0.011	0.008	1	Down
61	T	P61_T	UBAP2	0.613639	-0.742408	0.011	0.008	1	Down
61	T	P61_T	ZNF182	0.613639	-0.107549	0.011	0.008	1	Down
61	T	P61_T	B3GNT5	0.614306	-0.756973	0.011	0.008	1	Down
61	T	P61_T	TTC33	0.614306	-0.957921	0.011	0.008	1	Down
61	T	P61_T	PEPD	0.61439	-0.150949	0.018	0.014	1	Down
61	T	P61_T	APBB2	0.614909	-0.223444	0.018	0.014	1	Down
61	T	P61_T	NOMO1	0.614909	-0.108999	0.018	0.014	1	Down
61	T	P61_T	FAN1	0.614974	-0.681827	0.011	0.008	1	Down
61	T	P61_T	CCDC189	0.614974	-0.921346	0.011	0.008	1	Down
61	T	P61_T	FEM1B	0.615269	-0.441148	0.035	0.03	1	Down
61	T	P61_T	ATM	0.615408	-0.281802	0.038	0.044	1	Down
61	T	P61_T	SERTAD2	0.615428	-0.171552	0.018	0.014	1	Down
61	T	P61_T	GNL3L	0.615428	-0.29879	0.018	0.014	1	Down
61	T	P61_T	ATXN7L1	0.615948	-0.436191	0.018	0.014	1	Down
61	T	P61_T	FN3KRP	0.615948	-0.241451	0.018	0.014	1	Down
61	T	P61_T	CNN3	0.616137	-0.556955	0.073	0.079	1	Down
61	T	P61_T	LCP2	0.616323	-0.180531	0.05	0.044	1	Down
61	T	P61_T	C9orf72	0.616467	-0.712286	0.018	0.014	1	Down
61	T	P61_T	AP2B1	0.617507	-0.833422	0.018	0.014	1	Down
61	T	P61_T	PLPP2	0.617507	-0.39838	0.018	0.014	1	Down
61	T	P61_T	KDM5A	0.617648	-0.127107	0.035	0.03	1	Down
61	T	P61_T	ABI2	0.618027	-0.170837	0.018	0.014	1	Down
61	T	P61_T	EGLN3	0.618027	-0.867575	0.018	0.014	1	Down
61	T	P61_T	NPEPL1	0.618168	-0.10497	0.05	0.044	1	Down
61	T	P61_T	RAB3GAP2	0.618547	-0.403567	0.018	0.014	1	Down
61	T	P61_T	OST4	0.618547	-0.397583	0.018	0.014	1	Down
61	T	P61_T	YWHAG	0.619036	-1.75661	0.011	0.014	1	Down
61	T	P61_T	TLR2	0.619588	-0.773151	0.018	0.014	1	Down
61	T	P61_T	DHDDS	0.619636	-1.4992	0.011	0.014	1	Down
61	T	P61_T	RBMS1	0.620109	-0.466402	0.018	0.014	1	Down
61	T	P61_T	SAP18	0.62035	-0.381991	0.046	0.04	1	Down
61	T	P61_T	CCPG1	0.620798	-0.693816	0.037	0.042	1	Down
61	T	P61_T	SRRD	0.621151	-0.370231	0.018	0.014	1	Down
61	T	P61_T	ANKRD10	0.621386	-0.565775	0.075	0.065	1	Down
61	T	P61_T	SRSF2	0.621772	-0.880125	0.058	0.063	1	Down
61	T	P61_T	PSEN1	0.621867	-0.449653	0.035	0.03	1	Down
61	T	P61_T	IL16	0.621912	-0.882643	0.022	0.026	1	Down
61	T	P61_T	PRRC2A	0.622038	-1.17898	0.011	0.014	1	Down
61	T	P61_T	MATK	0.622038	-1.4556	0.011	0.014	1	Down
61	T	P61_T	EP300	0.622328	-0.112867	0.05	0.044	1	Down
61	T	P61_T	BCAS4	0.622339	-1.32317	0.011	0.014	1	Down
61	T	P61_T	PSIP1	0.622639	-1.1799	0.011	0.014	1	Down
61	T	P61_T	HIC1	0.622639	-1.10108	0.011	0.014	1	Down
61	T	P61_T	PHF14	0.622716	-1.51241	0.018	0.014	1	Down
61	T	P61_T	LANCL1	0.622976	-0.8932	0.018	0.014	1	Down
61	T	P61_T	TP53I3	0.623241	-1.24245	0.011	0.014	1	Down
61	T	P61_T	ERICH1	0.623665	-0.317761	0.027	0.032	1	Down
61	T	P61_T	ANXA9	0.623843	-1.26067	0.011	0.014	1	Down
61	T	P61_T	CAPN3	0.623843	-1.3087	0.011	0.014	1	Down
61	T	P61_T	KIAA1328	0.623843	-1.02267	0.011	0.014	1	Down
61	T	P61_T	MRI1	0.623843	-1.39589	0.011	0.014	1	Down
61	T	P61_T	PEX26	0.624144	-1.16315	0.011	0.014	1	Down
61	T	P61_T	UAP1L1	0.624193	-1.17471	0.016	0.02	1	Down
61	T	P61_T	AFF3	0.624282	-0.75711	0.018	0.014	1	Down
61	T	P61_T	SRA1	0.624441	-0.344066	0.035	0.03	1	Down
61	T	P61_T	PLEKHB2	0.62475	-0.946965	0.042	0.036	1	Down
61	T	P61_T	DDR1	0.624775	-1.03001	0.045	0.05	1	Down
61	T	P61_T	NTMT1	0.625047	-0.9693	0.011	0.014	1	Down
61	T	P61_T	NIF3L1	0.625047	-0.63796	0.011	0.014	1	Down
61	T	P61_T	FARP2	0.625047	-0.95437	0.011	0.014	1	Down
61	T	P61_T	MLH3	0.625047	-1.26385	0.011	0.014	1	Down
61	T	P61_T	GID8	0.62519	-1.15466	0.016	0.02	1	Down
61	T	P61_T	TPP2	0.625392	-0.136466	0.039	0.034	1	Down
61	T	P61_T	RNF146	0.625649	-0.982956	0.011	0.014	1	Down
61	T	P61_T	FOXK1	0.625649	-1.17733	0.011	0.014	1	Down
61	T	P61_T	IMP3	0.625649	-0.413754	0.011	0.014	1	Down
61	T	P61_T	YARS2	0.626252	-0.638521	0.011	0.014	1	Down
61	T	P61_T	BCLAF3	0.626606	-0.365307	0.027	0.032	1	Down
61	T	P61_T	CTSL	0.626632	-0.812963	0.041	0.046	1	Down
61	T	P61_T	AFF4	0.627433	-0.672145	0.053	0.046	1	Down
61	T	P61_T	SMC5	0.627458	-0.910593	0.011	0.014	1	Down
61	T	P61_T	FLI1	0.627458	-1.12046	0.011	0.014	1	Down
61	T	P61_T	CDC42EP1	0.627458	-0.602797	0.011	0.014	1	Down
61	T	P61_T	NACC1	0.627572	-0.431219	0.035	0.03	1	Down
61	T	P61_T	EPB41L2	0.627575	-0.709928	0.022	0.026	1	Down
61	T	P61_T	BCKDHB	0.627687	-1.04848	0.016	0.02	1	Down
61	T	P61_T	ARHGAP18	0.627763	-0.739896	0.046	0.04	1	Down
61	T	P61_T	PLK3	0.627886	-0.290613	0.028	0.024	1	Down
61	T	P61_T	MKLN1	0.627981	-0.477878	0.027	0.032	1	Down
61	T	P61_T	MIER3	0.628062	-0.280107	0.011	0.014	1	Down
61	T	P61_T	TAF4	0.628186	-0.849903	0.016	0.02	1	Down
61	T	P61_T	U2SURP	0.628471	-0.900286	0.042	0.036	1	Down
61	T	P61_T	SLC9A8	0.628665	-0.599235	0.011	0.014	1	Down
61	T	P61_T	LFNG	0.628666	-0.885411	0.022	0.026	1	Down
61	T	P61_T	MICAL2	0.628666	-0.752088	0.022	0.026	1	Down
61	T	P61_T	PPP1R35	0.629187	-0.886995	0.016	0.02	1	Down
61	T	P61_T	ANKRD50	0.629269	-0.306137	0.011	0.014	1	Down
61	T	P61_T	SLC35A1	0.629269	-1.03282	0.011	0.014	1	Down
61	T	P61_T	RILPL2	0.629269	-0.532713	0.011	0.014	1	Down
61	T	P61_T	ZNF500	0.629269	-0.410042	0.011	0.014	1	Down
61	T	P61_T	S1PR2	0.629269	-0.55007	0.011	0.014	1	Down
61	T	P61_T	ATG4D	0.629269	-0.677779	0.011	0.014	1	Down
61	T	P61_T	ST8SIA1	0.629516	-1.24014	0.018	0.014	1	Down
61	T	P61_T	NAXD	0.629873	-0.689889	0.011	0.014	1	Down
61	T	P61_T	UBXN7	0.631083	-0.495333	0.011	0.014	1	Down
61	T	P61_T	REPS1	0.63158	-0.224082	0.028	0.024	1	Down
61	T	P61_T	PRDM1	0.631648	-0.411424	0.077	0.083	1	Down
61	T	P61_T	DHRS13	0.631688	-0.57606	0.011	0.014	1	Down
61	T	P61_T	FBXL8	0.631688	-0.161649	0.011	0.014	1	Down
61	T	P61_T	AC093323.1	0.63169	-0.930847	0.016	0.02	1	Down
61	T	P61_T	GGA1	0.63169	-1.02532	0.016	0.02	1	Down
61	T	P61_T	MOB1A	0.632177	0.489907	0.022	0.018	1	Up
61	T	P61_T	RBMS3	0.632191	-1.00355	0.016	0.02	1	Down
61	T	P61_T	AAGAB	0.632648	0.378169	0.022	0.018	1	Up
61	T	P61_T	WDR60	0.632692	-0.57504	0.016	0.02	1	Down
61	T	P61_T	SPIN3	0.632692	-1.05551	0.016	0.02	1	Down
61	T	P61_T	PTPN23	0.632898	-0.196497	0.011	0.014	1	Down
61	T	P61_T	TBCC	0.633193	-0.600887	0.016	0.02	1	Down
61	T	P61_T	TK2	0.633193	-0.93544	0.016	0.02	1	Down
61	T	P61_T	ZNF275	0.633193	-0.908459	0.016	0.02	1	Down
61	T	P61_T	PRKAA1	0.633697	-0.687941	0.022	0.026	1	Down
61	T	P61_T	TNRC6B	0.633777	-0.585798	0.039	0.034	1	Down
61	T	P61_T	MAN2B2	0.634136	-0.359279	0.022	0.026	1	Down
61	T	P61_T	CBX6	0.634699	-0.752597	0.016	0.02	1	Down
61	T	P61_T	ZNF646	0.635201	-0.815785	0.016	0.02	1	Down
61	T	P61_T	POMT1	0.635322	-0.264168	0.011	0.014	1	Down
61	T	P61_T	ABCA7	0.635476	0.177219	0.022	0.018	1	Up
61	T	P61_T	CCAR1	0.635626	-0.225715	0.011	0.014	1	Down
61	T	P61_T	METTL5	0.635694	-0.546234	0.028	0.024	1	Down
61	T	P61_T	CAMK4	0.635703	-0.82655	0.016	0.02	1	Down
61	T	P61_T	NET1	0.636206	-0.712199	0.016	0.02	1	Down
61	T	P61_T	ARHGAP27	0.636265	-0.779054	0.035	0.03	1	Down
61	T	P61_T	ENPP1	0.636312	-0.493489	0.028	0.024	1	Down
61	T	P61_T	NHLRC2	0.636419	0.209098	0.022	0.018	1	Up
61	T	P61_T	GIMAP8	0.636457	-0.55729	0.016	0.02	1	Down
61	T	P61_T	SMARCE1	0.636892	0.37464	0.022	0.018	1	Up
61	T	P61_T	TBC1D22A	0.636931	-0.341875	0.028	0.024	1	Down
61	T	P61_T	EMILIN1	0.636934	-0.553171	0.039	0.034	1	Down
61	T	P61_T	TLK2	0.637463	-0.5624	0.016	0.02	1	Down
61	T	P61_T	RECQL	0.638358	0.480495	0.011	0.014	1	Up
61	T	P61_T	THAP4	0.638545	0.241928	0.022	0.018	1	Up
61	T	P61_T	TNNT1	0.639018	0.128133	0.022	0.018	1	Up
61	T	P61_T	UBE4B	0.639255	0.182478	0.022	0.018	1	Up
61	T	P61_T	CREB3L1	0.639728	-0.570286	0.016	0.02	1	Down
61	T	P61_T	SRSF5	0.64053	-0.184425	0.054	0.048	1	Down
61	T	P61_T	PGGHG	0.640568	-0.145464	0.033	0.028	1	Down
61	T	P61_T	PPP1R15B	0.640801	-0.467396	0.039	0.034	1	Down
61	T	P61_T	DYNC1I2	0.64091	-0.818778	0.031	0.036	1	Down
61	T	P61_T	CUL4B	0.640954	0.16347	0.033	0.028	1	Up
61	T	P61_T	PTOV1	0.641282	-0.871876	0.031	0.036	1	Down
61	T	P61_T	TNFRSF14	0.642865	-0.701597	0.046	0.04	1	Down
61	T	P61_T	RAB14	0.642968	-0.387226	0.061	0.053	1	Down
61	T	P61_T	VTI1A	0.643129	-0.49351	0.028	0.024	1	Down
61	T	P61_T	TRIB1	0.643267	-0.828398	0.035	0.04	1	Down
61	T	P61_T	ARRDC2	0.643631	-1.11334	0.026	0.03	1	Down
61	T	P61_T	ITPKB	0.643882	-0.195167	0.043	0.038	1	Down
61	T	P61_T	UQCC1	0.644477	0.628941	0.026	0.022	1	Up
61	T	P61_T	CCR5	0.644626	-0.131357	0.033	0.028	1	Down
61	T	P61_T	PRPF39	0.644856	-1.17003	0.026	0.03	1	Down
61	T	P61_T	PSMD1	0.6452	-0.652787	0.028	0.024	1	Down
61	T	P61_T	MIER1	0.645415	-0.227914	0.022	0.018	1	Down
61	T	P61_T	LAX1	0.645784	-0.220464	0.016	0.02	1	Down
61	T	P61_T	COG3	0.645981	-0.135399	0.033	0.028	1	Down
61	T	P61_T	COPRS	0.64629	0.194027	0.016	0.02	1	Up
61	T	P61_T	ZCCHC9	0.646365	-0.243032	0.022	0.018	1	Down
61	T	P61_T	ACSS3	0.646365	-0.356105	0.022	0.018	1	Down
61	T	P61_T	TNFRSF18	0.64684	-0.115761	0.022	0.018	1	Down
61	T	P61_T	IK	0.647309	-0.986381	0.026	0.03	1	Down
61	T	P61_T	PAFAH1B1	0.647793	0.329729	0.045	0.04	1	Up
61	T	P61_T	POGK	0.648267	-0.494156	0.022	0.018	1	Down
61	T	P61_T	CLDN7	0.648267	-0.237694	0.022	0.018	1	Down
61	T	P61_T	RIPK1	0.648267	-0.309021	0.022	0.018	1	Down
61	T	P61_T	SLC39A11	0.648267	-0.598893	0.022	0.018	1	Down
61	T	P61_T	ITPRIPL2	0.648365	-0.324607	0.05	0.055	1	Down
61	T	P61_T	CENPT	0.649432	0.156957	0.037	0.032	1	Up
61	T	P61_T	XPA	0.650171	-0.305287	0.022	0.018	1	Down
61	T	P61_T	ARFIP2	0.650234	0.817624	0.015	0.012	1	Up
61	T	P61_T	PNPLA2	0.651011	-0.209606	0.051	0.046	1	Down
61	T	P61_T	C2CD2L	0.651386	0.276395	0.015	0.012	1	Up
61	T	P61_T	DMXL1	0.6516	-0.398844	0.022	0.018	1	Down
61	T	P61_T	DHX29	0.651963	0.464573	0.015	0.012	1	Up
61	T	P61_T	CERS6	0.652554	-0.450172	0.022	0.018	1	Down
61	T	P61_T	ACAT1	0.652637	-0.741122	0.026	0.03	1	Down
61	T	P61_T	MAML1	0.653031	-0.64756	0.022	0.018	1	Down
61	T	P61_T	LMBRD2	0.653509	-0.544343	0.022	0.018	1	Down
61	T	P61_T	CAPN7	0.65362	0.2175	0.026	0.022	1	Up
61	T	P61_T	HSF1	0.653756	-0.12488	0.047	0.042	1	Down
61	T	P61_T	MICAL1	0.653815	-0.410125	0.043	0.038	1	Down
61	T	P61_T	EIF4A2	0.653815	-1.04797	0.039	0.044	1	Down
61	T	P61_T	MED14	0.653986	-0.680919	0.022	0.018	1	Down
61	T	P61_T	TBC1D7	0.65427	0.382758	0.015	0.012	1	Up
61	T	P61_T	SVBP	0.654463	-0.713025	0.022	0.018	1	Down
61	T	P61_T	METTL3	0.654463	-0.572703	0.022	0.018	1	Down
61	T	P61_T	TAOK2	0.654563	-0.153128	0.047	0.042	1	Down
61	T	P61_T	MKRN2	0.654941	-0.644771	0.022	0.018	1	Down
61	T	P61_T	CLASP2	0.655419	-0.5972	0.022	0.018	1	Down
61	T	P61_T	AASDHPPT	0.655419	-0.586588	0.022	0.018	1	Down
61	T	P61_T	FER	0.655424	-0.307692	0.015	0.012	1	Down
61	T	P61_T	HEATR3	0.655424	0.285189	0.015	0.012	1	Up
61	T	P61_T	NLGN2	0.655424	0.26914	0.015	0.012	1	Up
61	T	P61_T	GNL3	0.655804	0.474047	0.026	0.022	1	Up
61	T	P61_T	CEMIP2	0.65583	-1.41691	0.02	0.024	1	Down
61	T	P61_T	SHB	0.656002	-0.165389	0.015	0.012	1	Down
61	T	P61_T	REXO1	0.656002	0.181372	0.015	0.012	1	Up
61	T	P61_T	UBAP2L	0.656011	-0.747215	0.035	0.04	1	Down
61	T	P61_T	STRN4	0.656291	-0.116899	0.015	0.012	1	Down
61	T	P61_T	ABCD4	0.65658	-0.427654	0.015	0.012	1	Down
61	T	P61_T	HS6ST1	0.656869	0.126283	0.015	0.012	1	Up
61	T	P61_T	CCS	0.657158	-0.308674	0.015	0.012	1	Down
61	T	P61_T	PRKAG1	0.657159	-0.532942	0.026	0.03	1	Down
61	T	P61_T	PMP22	0.657643	-0.180106	0.033	0.028	1	Down
61	T	P61_T	KIT	0.658049	-0.578165	0.022	0.018	1	Down
61	T	P61_T	CLEC5A	0.658315	-0.948948	0.015	0.012	1	Down
61	T	P61_T	TMEM8B	0.658315	-0.259827	0.015	0.012	1	Down
61	T	P61_T	SEPTIN1	0.658656	-0.468276	0.045	0.05	1	Down
61	T	P61_T	PTPN6	0.658814	-0.415528	0.033	0.028	1	Down
61	T	P61_T	ANAPC2	0.658825	-1.20674	0.02	0.024	1	Down
61	T	P61_T	PAXX	0.658857	-0.911771	0.035	0.04	1	Down
61	T	P61_T	GEM	0.658894	0.549639	0.015	0.012	1	Up
61	T	P61_T	TOP3A	0.658894	0.241638	0.015	0.012	1	Up
61	T	P61_T	IFIT5	0.659286	-1.09142	0.02	0.024	1	Down
61	T	P61_T	RPAP3	0.659473	-0.554528	0.015	0.012	1	Down
61	T	P61_T	SMYD4	0.659473	-0.488712	0.015	0.012	1	Down
61	T	P61_T	CENPB	0.659473	-0.4063	0.015	0.012	1	Down
61	T	P61_T	AHNAK	0.659589	-0.474246	0.153	0.137	1	Down
61	T	P61_T	SPRYD3	0.659726	-1.14701	0.03	0.034	1	Down
61	T	P61_T	ZNF146	0.659744	0.209204	0.026	0.022	1	Up
61	T	P61_T	TRERF1	0.659747	-1.15875	0.02	0.024	1	Down
61	T	P61_T	TMEM109	0.659798	0.809589	0.034	0.03	1	Up
61	T	P61_T	KLF3	0.660052	-0.269894	0.015	0.012	1	Down
61	T	P61_T	SUPV3L1	0.660052	-0.1755	0.015	0.012	1	Down
61	T	P61_T	FOXK2	0.660052	0.277241	0.015	0.012	1	Up
61	T	P61_T	FCGBP	0.660052	-0.5493	0.015	0.012	1	Down
61	T	P61_T	AP4E1	0.660342	-0.314755	0.015	0.012	1	Down
61	T	P61_T	RAB40C	0.660342	-0.271765	0.015	0.012	1	Down
61	T	P61_T	PABPC4	0.660631	-0.167641	0.015	0.012	1	Down
61	T	P61_T	METAP2	0.660631	-0.16637	0.015	0.012	1	Down
61	T	P61_T	CIAO2B	0.660631	-0.101736	0.015	0.012	1	Down
61	T	P61_T	ZNF92	0.66067	-1.13875	0.02	0.024	1	Down
61	T	P61_T	VPS4B	0.660992	-0.184921	0.037	0.032	1	Down
61	T	P61_T	ZNF25	0.661211	-0.328952	0.015	0.012	1	Down
61	T	P61_T	ROGDI	0.661211	-0.141983	0.015	0.012	1	Down
61	T	P61_T	PDHX	0.661791	-0.326463	0.015	0.012	1	Down
61	T	P61_T	ZNF197	0.66237	-0.42594	0.015	0.012	1	Down
61	T	P61_T	PIK3CB	0.66237	-0.696821	0.015	0.012	1	Down
61	T	P61_T	MEF2A	0.66252	-0.605487	0.026	0.03	1	Down
61	T	P61_T	PTPN22	0.663531	-0.371834	0.015	0.012	1	Down
61	T	P61_T	DLGAP4	0.663898	-0.689826	0.033	0.028	1	Down
61	T	P61_T	GPNMB	0.66398	-0.831238	0.039	0.044	1	Down
61	T	P61_T	CORO2A	0.664112	-0.880875	0.015	0.012	1	Down
61	T	P61_T	PDZD8	0.664112	-0.53754	0.015	0.012	1	Down
61	T	P61_T	OLFML3	0.664368	-0.804559	0.02	0.024	1	Down
61	T	P61_T	ARL6IP4	0.664368	-0.405557	0.058	0.063	1	Down
61	T	P61_T	PELI1	0.664692	-0.919617	0.015	0.012	1	Down
61	T	P61_T	E2F3	0.664692	-0.885474	0.015	0.012	1	Down
61	T	P61_T	LYN	0.664711	0.374443	0.03	0.026	1	Up
61	T	P61_T	UBE2R2	0.66483	-1.00229	0.02	0.024	1	Down
61	T	P61_T	MARK2	0.664877	-0.318591	0.033	0.028	1	Down
61	T	P61_T	CHMP1A	0.665451	-0.255751	0.026	0.022	1	Down
61	T	P61_T	UBE2Q2	0.665523	-0.970498	0.03	0.034	1	Down
61	T	P61_T	SFSWAP	0.665854	-0.963198	0.015	0.012	1	Down
61	T	P61_T	KTN1	0.665894	-0.395149	0.058	0.051	1	Down
61	T	P61_T	ARSA	0.66591	-1.00374	0.03	0.034	1	Down
61	T	P61_T	AKIRIN2	0.666156	-0.397131	0.037	0.032	1	Down
61	T	P61_T	SH3BGRL	0.666794	-0.215316	0.062	0.055	1	Down
61	T	P61_T	TRIM56	0.666991	-0.192988	0.026	0.022	1	Down
61	T	P61_T	LLGL2	0.667017	-1.14136	0.015	0.012	1	Down
61	T	P61_T	TM9SF4	0.667017	-1.23898	0.015	0.012	1	Down
61	T	P61_T	DARS2	0.667599	-1.20588	0.015	0.012	1	Down
61	T	P61_T	SLCO2B1	0.668272	-1.53462	0.015	0.018	1	Down
61	T	P61_T	DNTTIP1	0.668809	-1.27138	0.015	0.018	1	Down
61	T	P61_T	AP3D1	0.669783	-0.619539	0.033	0.028	1	Down
61	T	P61_T	WHRN	0.670296	-0.414367	0.026	0.022	1	Down
61	T	P61_T	EXT1	0.670737	-0.200419	0.026	0.022	1	Down
61	T	P61_T	CYTH2	0.670963	-0.699809	0.033	0.028	1	Down
61	T	P61_T	DCTN2	0.671178	-0.283188	0.026	0.022	1	Down
61	T	P61_T	TMED10	0.671178	-0.345287	0.026	0.022	1	Down
61	T	P61_T	ZNF33B	0.671824	-1.55643	0.009	0.012	1	Down
61	T	P61_T	NCKAP5L	0.671824	-1.4723	0.009	0.012	1	Down
61	T	P61_T	PTPRF	0.67201	-0.352618	0.041	0.036	1	Down
61	T	P61_T	CARD19	0.672448	-0.435531	0.037	0.032	1	Down
61	T	P61_T	PPFIBP2	0.67249	-1.38802	0.009	0.012	1	Down
61	T	P61_T	ANKRD54	0.67249	-1.77009	0.009	0.012	1	Down
61	T	P61_T	ADCY3	0.672576	-1.25479	0.015	0.018	1	Down
61	T	P61_T	HACE1	0.672576	-1.42973	0.015	0.018	1	Down
61	T	P61_T	SLC5A3	0.672633	-0.395445	0.037	0.032	1	Down
61	T	P61_T	BNIP2	0.672681	0.193214	0.03	0.026	1	Up
61	T	P61_T	DNTTIP2	0.673115	-1.35922	0.015	0.018	1	Down
61	T	P61_T	ERI1	0.673115	-1.31853	0.015	0.018	1	Down
61	T	P61_T	AKAP8	0.673115	-1.00713	0.015	0.018	1	Down
61	T	P61_T	BAG5	0.673165	-0.145839	0.026	0.022	1	Down
61	T	P61_T	KRI1	0.673182	-0.163274	0.02	0.024	1	Down
61	T	P61_T	ARMH3	0.67356	-0.288917	0.037	0.032	1	Down
61	T	P61_T	ETAA1	0.673823	-1.29142	0.009	0.012	1	Down
61	T	P61_T	ADAMTS2	0.673827	-0.414579	0.026	0.022	1	Down
61	T	P61_T	PPM1F	0.674193	-1.2875	0.015	0.018	1	Down
61	T	P61_T	SLIT2	0.67449	-1.34155	0.009	0.012	1	Down
61	T	P61_T	NUAK1	0.67449	-1.47808	0.009	0.012	1	Down
61	T	P61_T	LACC1	0.674732	-0.918602	0.015	0.018	1	Down
61	T	P61_T	IRF2BP2	0.67481	-1.01412	0.02	0.024	1	Down
61	T	P61_T	CCDC92	0.674936	0.177938	0.03	0.026	1	Up
61	T	P61_T	PNPLA7	0.675157	-1.21556	0.009	0.012	1	Down
61	T	P61_T	KCTD17	0.675157	-1.20217	0.009	0.012	1	Down
61	T	P61_T	SRRM2	0.675376	-0.438913	0.047	0.042	1	Down
61	T	P61_T	FCRL5	0.675509	-1.18554	0.02	0.024	1	Down
61	T	P61_T	VPS26B	0.675596	-0.44674	0.026	0.022	1	Down
61	T	P61_T	PPIG	0.675669	-0.926173	0.034	0.038	1	Down
61	T	P61_T	SNCA	0.675825	-0.981484	0.009	0.012	1	Down
61	T	P61_T	TAF8	0.675825	-1.46481	0.009	0.012	1	Down
61	T	P61_T	ZFYVE28	0.675997	0.10492	0.026	0.03	1	Up
61	T	P61_T	CKAP5	0.676081	-1.01604	0.015	0.018	1	Down
61	T	P61_T	MAP3K3	0.676167	-0.229645	0.03	0.026	1	Down
61	T	P61_T	APOBEC3F	0.676351	-1.28662	0.015	0.018	1	Down
61	T	P61_T	MOB1B	0.676414	0.272578	0.019	0.016	1	Up
61	T	P61_T	AKAP11	0.676431	-0.6779	0.043	0.038	1	Down
61	T	P61_T	FAM118B	0.676492	-1.46811	0.009	0.012	1	Down
61	T	P61_T	TIAM1	0.676492	-0.891641	0.009	0.012	1	Down
61	T	P61_T	HTRA2	0.67716	-1.05408	0.009	0.012	1	Down
61	T	P61_T	LRIG3	0.67716	-1.03685	0.009	0.012	1	Down
61	T	P61_T	FERMT2	0.67716	-0.927727	0.009	0.012	1	Down
61	T	P61_T	ZNF808	0.67716	-0.997449	0.009	0.012	1	Down
61	T	P61_T	PPFIBP1	0.677194	-0.149226	0.03	0.026	1	Down
61	T	P61_T	BMS1	0.677809	-0.624146	0.026	0.022	1	Down
61	T	P61_T	GAL3ST4	0.677828	-1.26777	0.009	0.012	1	Down
61	T	P61_T	RIPK2	0.677839	-0.521572	0.02	0.024	1	Down
61	T	P61_T	CBX4	0.678016	-0.186142	0.03	0.026	1	Down
61	T	P61_T	TIPARP	0.678163	-0.960871	0.009	0.012	1	Down
61	T	P61_T	TRIM3	0.678217	0.444181	0.019	0.016	1	Up
61	T	P61_T	KLHL28	0.678497	-1.08114	0.009	0.012	1	Down
61	T	P61_T	DDR2	0.678497	-0.762491	0.009	0.012	1	Down
61	T	P61_T	EVC	0.678497	-1.19489	0.009	0.012	1	Down
61	T	P61_T	CPNE5	0.678497	-0.997776	0.009	0.012	1	Down
61	T	P61_T	PRDX6	0.678512	-0.663382	0.015	0.018	1	Down
61	T	P61_T	SNAPC3	0.678512	-0.760427	0.015	0.018	1	Down
61	T	P61_T	ZNF444	0.678772	-0.480646	0.02	0.024	1	Down
61	T	P61_T	PSMD14	0.679165	-0.634682	0.009	0.012	1	Down
61	T	P61_T	CD86	0.679165	-1.03251	0.009	0.012	1	Down
61	T	P61_T	NAPRT	0.679593	-0.913329	0.015	0.018	1	Down
61	T	P61_T	NEDD9	0.679834	-0.889878	0.009	0.012	1	Down
61	T	P61_T	HINT2	0.679834	-0.32348	0.009	0.012	1	Down
61	T	P61_T	TSFM	0.680023	0.192714	0.019	0.016	1	Up
61	T	P61_T	SNX30	0.680404	-0.873797	0.015	0.018	1	Down
61	T	P61_T	RHOT1	0.680423	0.454196	0.038	0.034	1	Up
61	T	P61_T	DBR1	0.680675	-0.476186	0.015	0.018	1	Down
61	T	P61_T	EMC3	0.680913	-0.576977	0.026	0.022	1	Down
61	T	P61_T	USP24	0.681106	-0.547846	0.02	0.024	1	Down
61	T	P61_T	PCBP4	0.681173	-0.713418	0.009	0.012	1	Down
61	T	P61_T	SH3BP2	0.681216	-0.513106	0.015	0.018	1	Down
61	T	P61_T	TMEM106B	0.681356	-0.504601	0.026	0.022	1	Down
61	T	P61_T	LSG1	0.681487	-0.57886	0.015	0.018	1	Down
61	T	P61_T	GBP5	0.681718	-0.174928	0.03	0.026	1	Down
61	T	P61_T	PPAN	0.681758	-0.48765	0.015	0.018	1	Down
61	T	P61_T	RAB15	0.681842	-0.436027	0.009	0.012	1	Down
61	T	P61_T	ANTKMT	0.68216	-0.30738	0.035	0.04	1	Down
61	T	P61_T	SEPSECS	0.682348	0.284992	0.019	0.016	1	Up
61	T	P61_T	SETX	0.682398	-0.514647	0.045	0.05	1	Down
61	T	P61_T	PSMD2	0.682512	-0.163719	0.009	0.012	1	Down
61	T	P61_T	ADH5	0.682512	-0.684475	0.009	0.012	1	Down
61	T	P61_T	IQSEC1	0.682589	-0.311563	0.041	0.036	1	Down
61	T	P61_T	TRAK1	0.682663	-0.790827	0.034	0.038	1	Down
61	T	P61_T	STARD3NL	0.682688	-0.82887	0.026	0.022	1	Down
61	T	P61_T	SF3B1	0.682748	-0.249411	0.03	0.026	1	Down
61	T	P61_T	SPTBN1	0.682841	-0.716344	0.015	0.018	1	Down
61	T	P61_T	ENC1	0.682841	-0.684087	0.015	0.018	1	Down
61	T	P61_T	VAMP2	0.683383	-0.558418	0.015	0.018	1	Down
61	T	P61_T	AGGF1	0.683383	-0.480932	0.015	0.018	1	Down
61	T	P61_T	MLST8	0.683587	-1.16172	0.024	0.028	1	Down
61	T	P61_T	RAB6A	0.683865	-0.219773	0.045	0.04	1	Down
61	T	P61_T	HERC1	0.683925	-0.408066	0.015	0.018	1	Down
61	T	P61_T	GIT1	0.683925	-0.545194	0.015	0.018	1	Down
61	T	P61_T	CAND1	0.684155	-0.217002	0.051	0.046	1	Down
61	T	P61_T	PRDM8	0.684524	-0.744769	0.009	0.012	1	Down
61	T	P61_T	LMO4	0.684793	-0.780999	0.03	0.034	1	Down
61	T	P61_T	TRAFD1	0.684848	-0.13156	0.02	0.024	1	Down
61	T	P61_T	ABCD1	0.684859	-0.29874	0.009	0.012	1	Down
61	T	P61_T	COMTD1	0.685195	-0.202158	0.009	0.012	1	Down
61	T	P61_T	DUSP3	0.685428	-0.107549	0.03	0.026	1	Down
61	T	P61_T	UCHL3	0.685552	-0.417095	0.015	0.018	1	Down
61	T	P61_T	ZBTB7A	0.685576	-0.659675	0.03	0.034	1	Down
61	T	P61_T	TNFAIP8	0.685912	0.111025	0.034	0.03	1	Up
61	T	P61_T	ZCCHC3	0.686095	-0.154869	0.015	0.018	1	Down
61	T	P61_T	CNNM3	0.686229	0.150508	0.019	0.016	1	Up
61	T	P61_T	CCDC6	0.686388	-1.06192	0.024	0.028	1	Down
61	T	P61_T	EPC1	0.686484	-0.415785	0.041	0.036	1	Down
61	T	P61_T	KLHL2	0.686638	-0.396553	0.015	0.018	1	Down
61	T	P61_T	ACAP3	0.687143	-0.385483	0.03	0.034	1	Down
61	T	P61_T	PNPLA6	0.687181	-0.847115	0.015	0.018	1	Down
61	T	P61_T	BTF3L4	0.687359	-0.537301	0.047	0.042	1	Down
61	T	P61_T	RPIA	0.687545	-0.161989	0.009	0.012	1	Down
61	T	P61_T	MDH2	0.687724	-0.218547	0.015	0.018	1	Down
61	T	P61_T	MAP2K7	0.688267	0.539772	0.015	0.018	1	Up
61	T	P61_T	RHOG	0.688319	-0.185772	0.03	0.026	1	Down
61	T	P61_T	SKAP2	0.688553	0.322534	0.009	0.012	1	Up
61	T	P61_T	ITGB5	0.688677	-0.647561	0.043	0.048	1	Down
61	T	P61_T	SLC12A4	0.688978	-1.14869	0.024	0.028	1	Down
61	T	P61_T	FOXN3	0.689339	-0.274904	0.019	0.016	1	Down
61	T	P61_T	ITPA	0.689858	-0.306966	0.019	0.016	1	Down
61	T	P61_T	SECISBP2L	0.690118	-0.308459	0.019	0.016	1	Down
61	T	P61_T	CD151	0.690491	-0.555254	0.047	0.042	1	Down
61	T	P61_T	DVL1	0.690897	-0.284247	0.019	0.016	1	Down
61	T	P61_T	CSNK1A1	0.690949	-0.184508	0.034	0.03	1	Down
61	T	P61_T	KCTD6	0.691215	-0.194611	0.03	0.026	1	Down
61	T	P61_T	IFT57	0.691416	0.205028	0.019	0.016	1	Up
61	T	P61_T	COASY	0.692075	-0.234668	0.015	0.018	1	Down
61	T	P61_T	CCDC82	0.692457	-0.267699	0.03	0.026	1	Down
61	T	P61_T	ANKRD27	0.692975	-0.452638	0.019	0.016	1	Down
61	T	P61_T	SYTL1	0.693495	-0.289365	0.019	0.016	1	Down
61	T	P61_T	TMEM41B	0.693735	-0.669723	0.024	0.028	1	Down
61	T	P61_T	AGO3	0.693839	-1.43871	0.019	0.022	1	Down
61	T	P61_T	PIKFYVE	0.694115	-0.794791	0.03	0.026	1	Down
61	T	P61_T	SPRED2	0.694322	1.74583	0.012	0.01	1	Up
61	T	P61_T	PPP2R3C	0.694535	-0.48108	0.019	0.016	1	Down
61	T	P61_T	FCGR3A	0.694868	-0.240593	0.045	0.04	1	Down
61	T	P61_T	PKN2	0.695774	-0.288921	0.03	0.026	1	Down
61	T	P61_T	NREP	0.696335	-0.644441	0.024	0.028	1	Down
61	T	P61_T	DIAPH2	0.696618	-0.512703	0.019	0.016	1	Down
61	T	P61_T	NFXL1	0.696768	-0.739762	0.024	0.028	1	Down
61	T	P61_T	ABCG1	0.696768	-0.798237	0.024	0.028	1	Down
61	T	P61_T	GPATCH2L	0.697435	-0.519299	0.03	0.026	1	Down
61	T	P61_T	LRP1	0.69761	-0.266377	0.039	0.044	1	Down
61	T	P61_T	SLC43A2	0.69766	-0.419031	0.019	0.016	1	Down
61	T	P61_T	FOXA1	0.697945	-0.263559	0.034	0.03	1	Down
61	T	P61_T	CCDC12	0.698181	-0.771388	0.019	0.016	1	Down
61	T	P61_T	SLC27A3	0.698226	1.32067	0.012	0.01	1	Up
61	T	P61_T	TAX1BP1	0.69889	0.310452	0.042	0.038	1	Up
61	T	P61_T	CIITA	0.699736	-0.699961	0.051	0.055	1	Down
61	T	P61_T	USP19	0.700024	-0.563225	0.024	0.028	1	Down
61	T	P61_T	SBNO2	0.700089	-0.161242	0.049	0.044	1	Down
61	T	P61_T	NMT1	0.700252	-0.201988	0.049	0.044	1	Down
61	T	P61_T	EMC10	0.701563	-0.376743	0.06	0.053	1	Down
61	T	P61_T	AEN	0.702139	0.670587	0.012	0.01	1	Up
61	T	P61_T	ZNRD2	0.702252	0.344409	0.023	0.02	1	Up
61	T	P61_T	NEK9	0.702356	-0.810483	0.019	0.016	1	Down
61	T	P61_T	ZNF266	0.702356	-0.561407	0.019	0.016	1	Down
61	T	P61_T	XPO5	0.702488	0.14489	0.023	0.02	1	Up
61	T	P61_T	TBC1D4	0.702792	0.236888	0.012	0.01	1	Up
61	T	P61_T	KEAP1	0.702899	-1.3701	0.019	0.022	1	Down
61	T	P61_T	IL2RB	0.703039	-0.417004	0.041	0.036	1	Down
61	T	P61_T	RAPGEF6	0.703285	-0.506961	0.024	0.028	1	Down
61	T	P61_T	ENGASE	0.703389	-1.54245	0.019	0.022	1	Down
61	T	P61_T	SPAG9	0.70367	0.100824	0.023	0.02	1	Up
61	T	P61_T	IQSEC2	0.704092	-0.53969	0.03	0.026	1	Down
61	T	P61_T	IDNK	0.704098	0.559659	0.012	0.01	1	Up
61	T	P61_T	RNASEH2C	0.704447	-0.893468	0.019	0.016	1	Down
61	T	P61_T	IER5L	0.704577	-0.216744	0.034	0.03	1	Down
61	T	P61_T	SNAPC2	0.704752	0.12651	0.012	0.01	1	Up
61	T	P61_T	METTL6	0.706059	0.442881	0.012	0.01	1	Up
61	T	P61_T	PRPF4	0.706059	0.532625	0.012	0.01	1	Up
61	T	P61_T	ZMYM2	0.706494	-0.678433	0.056	0.05	1	Down
61	T	P61_T	TRAF2	0.706829	-1.06024	0.019	0.022	1	Down
61	T	P61_T	SLC16A3	0.706932	-0.918124	0.028	0.032	1	Down
61	T	P61_T	PUF60	0.707168	-0.567921	0.034	0.038	1	Down
61	T	P61_T	ZNF366	0.707368	0.39198	0.012	0.01	1	Up
61	T	P61_T	CPXM1	0.707368	0.173866	0.012	0.01	1	Up
61	T	P61_T	APOL6	0.70772	-0.195792	0.068	0.061	1	Down
61	T	P61_T	MED24	0.707744	-0.933207	0.028	0.032	1	Down
61	T	P61_T	SBNO1	0.708677	-0.10588	0.012	0.01	1	Down
61	T	P61_T	BCAS3	0.708677	0.144397	0.012	0.01	1	Up
61	T	P61_T	PHC3	0.708883	-0.310893	0.038	0.034	1	Down
61	T	P61_T	SLC1A5	0.709068	-0.287984	0.038	0.034	1	Down
61	T	P61_T	YBEY	0.709332	0.160504	0.012	0.01	1	Up
61	T	P61_T	NARS2	0.709332	0.189606	0.012	0.01	1	Up
61	T	P61_T	GIPC1	0.709332	-0.229769	0.012	0.01	1	Down
61	T	P61_T	NSF	0.709536	-0.869654	0.019	0.022	1	Down
61	T	P61_T	ZFHX3	0.709988	0.140707	0.012	0.01	1	Up
61	T	P61_T	PELO	0.710275	-0.911493	0.019	0.022	1	Down
61	T	P61_T	MAIP1	0.710643	-0.241777	0.012	0.01	1	Down
61	T	P61_T	RBPJ	0.710643	0.243636	0.012	0.01	1	Up
61	T	P61_T	OGFOD1	0.710643	-0.444423	0.012	0.01	1	Down
61	T	P61_T	ZNHIT1	0.710795	-0.887239	0.028	0.032	1	Down
61	T	P61_T	TBL1XR1	0.71096	-0.290281	0.053	0.048	1	Down
61	T	P61_T	LRP5	0.711299	0.1107	0.012	0.01	1	Up
61	T	P61_T	EML2	0.711507	-0.728054	0.019	0.022	1	Down
61	T	P61_T	AP2S1	0.711955	-0.11707	0.012	0.01	1	Down
61	T	P61_T	FAM193B	0.712059	-0.545955	0.043	0.048	1	Down
61	T	P61_T	NUP133	0.712247	-0.74666	0.019	0.022	1	Down
61	T	P61_T	PALLD	0.712247	-0.803837	0.019	0.022	1	Down
61	T	P61_T	LDAH	0.712611	-0.20926	0.012	0.01	1	Down
61	T	P61_T	ING2	0.712611	-0.52617	0.012	0.01	1	Down
61	T	P61_T	NAB2	0.712611	-0.297632	0.012	0.01	1	Down
61	T	P61_T	RANBP10	0.712611	-0.204757	0.012	0.01	1	Down
61	T	P61_T	RAPGEF5	0.712939	-0.279238	0.012	0.01	1	Down
61	T	P61_T	GMPR2	0.713267	-0.184142	0.012	0.01	1	Down
61	T	P61_T	TMEM150A	0.713267	-0.50525	0.012	0.01	1	Down
61	T	P61_T	MTMR6	0.713267	-0.211393	0.012	0.01	1	Down
61	T	P61_T	SIAH1	0.713267	-0.627669	0.012	0.01	1	Down
61	T	P61_T	TAF1	0.713267	-0.299707	0.012	0.01	1	Down
61	T	P61_T	ZMYND8	0.713584	-0.383978	0.034	0.03	1	Down
61	T	P61_T	L3HYPDH	0.713727	-0.773486	0.019	0.022	1	Down
61	T	P61_T	CYC1	0.713894	-0.611727	0.056	0.05	1	Down
61	T	P61_T	SNAPIN	0.713924	-0.520037	0.012	0.01	1	Down
61	T	P61_T	VPS50	0.713924	-0.64929	0.012	0.01	1	Down
61	T	P61_T	MTG2	0.713924	-0.591416	0.012	0.01	1	Down
61	T	P61_T	IL10RB	0.713924	-0.342151	0.012	0.01	1	Down
61	T	P61_T	RAB5B	0.714054	-0.701824	0.028	0.032	1	Down
61	T	P61_T	NOA1	0.714101	-0.199455	0.023	0.02	1	Down
61	T	P61_T	CCDC88B	0.714163	-0.439245	0.049	0.044	1	Down
61	T	P61_T	SART3	0.71422	-1.08326	0.019	0.022	1	Down
61	T	P61_T	GADD45A	0.71458	-0.45588	0.012	0.01	1	Down
61	T	P61_T	APH1B	0.71458	-0.173683	0.012	0.01	1	Down
61	T	P61_T	MTRR	0.714666	-0.576123	0.028	0.032	1	Down
61	T	P61_T	FAM162A	0.714985	-0.314346	0.049	0.044	1	Down
61	T	P61_T	SLAMF6	0.715237	-0.262984	0.012	0.01	1	Down
61	T	P61_T	HEATR1	0.715237	-0.973511	0.012	0.01	1	Down
61	T	P61_T	ADGRF5	0.715237	-0.675769	0.012	0.01	1	Down
61	T	P61_T	IL21R	0.715237	-0.283195	0.012	0.01	1	Down
61	T	P61_T	PIAS4	0.715237	-0.414908	0.012	0.01	1	Down
61	T	P61_T	RRP1B	0.715237	-0.471234	0.012	0.01	1	Down
61	T	P61_T	POLK	0.715702	-0.755901	0.019	0.022	1	Down
61	T	P61_T	CEBPB	0.71578	-0.463618	0.034	0.038	1	Down
61	T	P61_T	MAZ	0.71589	-0.723729	0.028	0.032	1	Down
61	T	P61_T	SDF2	0.715894	-0.675846	0.012	0.01	1	Down
61	T	P61_T	ITGA1	0.715959	-0.467085	0.038	0.042	1	Down
61	T	P61_T	SMAD7	0.716003	-0.167179	0.023	0.02	1	Down
61	T	P61_T	GFRA1	0.716196	-0.68397	0.019	0.022	1	Down
61	T	P61_T	SMC6	0.716443	-0.71517	0.019	0.022	1	Down
61	T	P61_T	PRKAG2	0.716552	-0.630655	0.012	0.01	1	Down
61	T	P61_T	MYBBP1A	0.716552	-0.640482	0.012	0.01	1	Down
61	T	P61_T	MBP	0.71669	-0.884648	0.019	0.022	1	Down
61	T	P61_T	LAMTOR2	0.716955	-0.464552	0.023	0.02	1	Down
61	T	P61_T	TRANK1	0.716955	-0.633213	0.023	0.02	1	Down
61	T	P61_T	BPHL	0.717209	-0.545959	0.012	0.01	1	Down
61	T	P61_T	NARS	0.717861	-0.966178	0.033	0.036	1	Down
61	T	P61_T	BBS1	0.717867	-0.997266	0.012	0.01	1	Down
61	T	P61_T	TMEM128	0.717867	-0.476865	0.012	0.01	1	Down
61	T	P61_T	MED17	0.717907	-0.470206	0.023	0.02	1	Down
61	T	P61_T	CASP3	0.718384	-0.516816	0.023	0.02	1	Down
61	T	P61_T	FH	0.718421	-0.854218	0.019	0.022	1	Down
61	T	P61_T	FIP1L1	0.718437	-0.943951	0.033	0.036	1	Down
61	T	P61_T	USP28	0.718525	-0.818638	0.012	0.01	1	Down
61	T	P61_T	LTN1	0.718525	-1.22342	0.012	0.01	1	Down
61	T	P61_T	TPR	0.718748	-0.686398	0.028	0.032	1	Down
61	T	P61_T	KIF13A	0.719083	-0.305062	0.038	0.034	1	Down
61	T	P61_T	NPC2	0.719649	-0.605455	0.1	0.103	1	Down
61	T	P61_T	CISD1	0.719842	-1.01467	0.012	0.01	1	Down
61	T	P61_T	MOCS2	0.719919	-0.4906	0.049	0.044	1	Down
61	T	P61_T	ELMOD2	0.721244	-0.477659	0.023	0.02	1	Down
61	T	P61_T	CPQ	0.721244	-0.595946	0.023	0.02	1	Down
61	T	P61_T	PHF3	0.72135	0.185994	0.03	0.034	1	Up
61	T	P61_T	CXCL9	0.721551	-0.593399	0.053	0.048	1	Down
61	T	P61_T	USP33	0.721687	-0.465666	0.038	0.034	1	Down
61	T	P61_T	SNX19	0.721721	-0.565645	0.023	0.02	1	Down
61	T	P61_T	CCNH	0.721731	-1.41669	0.023	0.026	1	Down
61	T	P61_T	SRARP	0.721818	-0.877576	0.012	0.01	1	Down
61	T	P61_T	NBR1	0.722305	0.238751	0.027	0.024	1	Up
61	T	P61_T	RNF152	0.723519	-1.36239	0.014	0.016	1	Down
61	T	P61_T	RRAGC	0.72381	-1.18895	0.014	0.016	1	Down
61	T	P61_T	GTF2I	0.724585	-0.558843	0.023	0.02	1	Down
61	T	P61_T	OTULIN	0.725162	-0.149594	0.027	0.024	1	Down
61	T	P61_T	C7orf25	0.725559	-1.29499	0.014	0.016	1	Down
61	T	P61_T	PSMD10	0.725559	-1.36508	0.014	0.016	1	Down
61	T	P61_T	TIMP2	0.725887	-0.350675	0.065	0.069	1	Down
61	T	P61_T	IRF1	0.726151	-0.480094	0.053	0.048	1	Down
61	T	P61_T	SZRD1	0.726194	-0.259091	0.042	0.038	1	Down
61	T	P61_T	SPINT1	0.72635	-0.339862	0.019	0.022	1	Down
61	T	P61_T	HSP90AA1	0.727263	-0.469666	0.053	0.048	1	Down
61	T	P61_T	SMARCAD1	0.72731	-0.890778	0.014	0.016	1	Down
61	T	P61_T	OSTM1	0.72731	-1.22209	0.014	0.016	1	Down
61	T	P61_T	PRKD3	0.727894	-1.08041	0.014	0.016	1	Down
61	T	P61_T	ZC3H14	0.727894	-1.28879	0.014	0.016	1	Down
61	T	P61_T	HDAC1	0.727932	-0.975231	0.023	0.02	1	Down
61	T	P61_T	NDOR1	0.728478	-1.02478	0.014	0.016	1	Down
61	T	P61_T	MCM5	0.728478	-1.02524	0.014	0.016	1	Down
61	T	P61_T	RCBTB1	0.729644	0.619929	0.016	0.014	1	Up
61	T	P61_T	MTLN	0.729646	-0.791111	0.014	0.016	1	Down
61	T	P61_T	ACADM	0.729646	-1.38132	0.014	0.016	1	Down
61	T	P61_T	ATE1	0.729646	-1.0452	0.014	0.016	1	Down
61	T	P61_T	CHST12	0.729893	-0.526605	0.038	0.034	1	Down
61	T	P61_T	CHCHD7	0.730077	-0.314751	0.019	0.022	1	Down
61	T	P61_T	DNAJA4	0.730231	-1.27889	0.014	0.016	1	Down
61	T	P61_T	MAP1LC3A	0.730231	-0.919687	0.014	0.016	1	Down
61	T	P61_T	KANSL3	0.730633	0.243648	0.031	0.028	1	Up
61	T	P61_T	OTUD5	0.730782	0.174826	0.016	0.014	1	Up
61	T	P61_T	ANGPTL2	0.730815	-0.897328	0.014	0.016	1	Down
61	T	P61_T	KDM4A	0.731636	0.489303	0.016	0.014	1	Up
61	T	P61_T	KIAA0232	0.731985	-0.722437	0.014	0.016	1	Down
61	T	P61_T	PIM1	0.732004	-1.0064	0.023	0.02	1	Down
61	T	P61_T	TRAF3IP3	0.732042	-0.558697	0.06	0.053	1	Down
61	T	P61_T	RNF19B	0.732136	-0.420309	0.038	0.034	1	Down
61	T	P61_T	NDRG2	0.732277	-0.30398	0.014	0.016	1	Down
61	T	P61_T	MMADHC	0.73257	-0.92766	0.014	0.016	1	Down
61	T	P61_T	CGN	0.732604	-1.50532	0.008	0.01	1	Down
61	T	P61_T	NCOA5	0.732604	-1.82428	0.008	0.01	1	Down
61	T	P61_T	RAB3GAP1	0.732634	-0.820481	0.042	0.046	1	Down
61	T	P61_T	WDR33	0.732862	-0.36991	0.061	0.055	1	Down
61	T	P61_T	CARM1	0.732863	-0.587643	0.014	0.016	1	Down
61	T	P61_T	COA8	0.733061	0.662373	0.016	0.014	1	Up
61	T	P61_T	MROH1	0.733445	-0.597493	0.06	0.063	1	Down
61	T	P61_T	PCGF5	0.733511	-0.285645	0.031	0.028	1	Down
61	T	P61_T	ELMOD3	0.733631	0.738651	0.016	0.014	1	Up
61	T	P61_T	INPP4B	0.733741	-0.575875	0.014	0.016	1	Down
61	T	P61_T	TANGO2	0.733741	-0.992529	0.014	0.016	1	Down
61	T	P61_T	CLOCK	0.733916	0.71725	0.016	0.014	1	Up
61	T	P61_T	SARS	0.734097	-1.69962	0.008	0.01	1	Down
61	T	P61_T	ZMAT5	0.734097	-1.88454	0.008	0.01	1	Down
61	T	P61_T	MAFF	0.734097	-1.4119	0.008	0.01	1	Down
61	T	P61_T	SHMT2	0.734845	-1.69592	0.008	0.01	1	Down
61	T	P61_T	DACH1	0.734845	-1.51766	0.008	0.01	1	Down
61	T	P61_T	IPO5	0.734845	-1.53166	0.008	0.01	1	Down
61	T	P61_T	SMAD6	0.734845	-1.31723	0.008	0.01	1	Down
61	T	P61_T	PALB2	0.734845	-1.26422	0.008	0.01	1	Down
61	T	P61_T	ESYT1	0.7349	-0.31773	0.042	0.038	1	Down
61	T	P61_T	EDNRA	0.735341	0.112139	0.016	0.014	1	Up
61	T	P61_T	TRAPPC3	0.736268	-0.390288	0.05	0.046	1	Down
61	T	P61_T	CPSF3	0.736339	-1.54854	0.008	0.01	1	Down
61	T	P61_T	ENTPD7	0.736339	-1.08775	0.008	0.01	1	Down
61	T	P61_T	TSPAN18	0.736339	-1.1668	0.008	0.01	1	Down
61	T	P61_T	TUBE1	0.736377	-0.465642	0.014	0.016	1	Down
61	T	P61_T	RCAN3	0.736393	-0.16591	0.031	0.028	1	Down
61	T	P61_T	NAA25	0.736483	0.184593	0.016	0.014	1	Up
61	T	P61_T	MB	0.736483	0.178491	0.016	0.014	1	Up
61	T	P61_T	MIGA1	0.73667	-0.652171	0.014	0.016	1	Down
61	T	P61_T	TMEM62	0.736768	0.314313	0.016	0.014	1	Up
61	T	P61_T	HCFC2	0.737052	0.141856	0.019	0.022	1	Up
61	T	P61_T	DALRD3	0.737087	-1.10898	0.008	0.01	1	Down
61	T	P61_T	MLXIPL	0.737087	-1.50533	0.008	0.01	1	Down
61	T	P61_T	NRF1	0.737087	-1.43806	0.008	0.01	1	Down
61	T	P61_T	STARD5	0.737087	-1.29559	0.008	0.01	1	Down
61	T	P61_T	NCAPH2	0.737087	-1.12382	0.008	0.01	1	Down
61	T	P61_T	CABIN1	0.737292	-0.301604	0.027	0.024	1	Down
61	T	P61_T	UVRAG	0.737625	-0.399346	0.016	0.014	1	Down
61	T	P61_T	B3GALT6	0.737835	-0.732325	0.008	0.01	1	Down
61	T	P61_T	RAB11FIP5	0.737835	-1.31445	0.008	0.01	1	Down
61	T	P61_T	POLR3D	0.737835	-1.08551	0.008	0.01	1	Down
61	T	P61_T	ZBTB43	0.737835	-0.808053	0.008	0.01	1	Down
61	T	P61_T	TXLNG	0.737835	-1.34618	0.008	0.01	1	Down
61	T	P61_T	EIF4G3	0.738126	-0.501625	0.033	0.036	1	Down
61	T	P61_T	TOR1AIP2	0.738196	0.326303	0.016	0.014	1	Up
61	T	P61_T	RPA1	0.738196	0.249926	0.016	0.014	1	Up
61	T	P61_T	ARHGAP26	0.738398	-0.649603	0.027	0.024	1	Down
61	T	P61_T	ISG20L2	0.738564	-0.974538	0.023	0.026	1	Down
61	T	P61_T	MTF1	0.738584	-1.31287	0.008	0.01	1	Down
61	T	P61_T	SYBU	0.738584	-0.893135	0.008	0.01	1	Down
61	T	P61_T	SPTY2D1	0.738584	-1.00488	0.008	0.01	1	Down
61	T	P61_T	P2RY11	0.738584	-0.98058	0.008	0.01	1	Down
61	T	P61_T	MORF4L1	0.738642	-0.216187	0.042	0.038	1	Down
61	T	P61_T	PPP6R1	0.738947	0.101768	0.039	0.036	1	Up
61	T	P61_T	DHX32	0.739016	-0.724668	0.014	0.016	1	Down
61	T	P61_T	ISLR	0.739021	-0.870638	0.023	0.026	1	Down
61	T	P61_T	SNX9	0.739332	-1.0453	0.008	0.01	1	Down
61	T	P61_T	PRAG1	0.739332	-0.571361	0.008	0.01	1	Down
61	T	P61_T	NR2C1	0.739332	-1.03971	0.008	0.01	1	Down
61	T	P61_T	ZNF219	0.739332	-0.6978	0.008	0.01	1	Down
61	T	P61_T	URB1	0.739332	-0.939667	0.008	0.01	1	Down
61	T	P61_T	ESD	0.739478	-0.879381	0.023	0.026	1	Down
61	T	P61_T	MYO1C	0.739478	-0.659495	0.023	0.026	1	Down
61	T	P61_T	GPATCH3	0.740081	-0.875143	0.008	0.01	1	Down
61	T	P61_T	PCDH18	0.740081	-0.622887	0.008	0.01	1	Down
61	T	P61_T	NSMAF	0.740081	-1.03585	0.008	0.01	1	Down
61	T	P61_T	TOPORS	0.740081	-0.963168	0.008	0.01	1	Down
61	T	P61_T	TCF20	0.740456	-0.381542	0.008	0.01	1	Down
61	T	P61_T	VCP	0.740482	-0.396968	0.016	0.014	1	Down
61	T	P61_T	PLXDC2	0.740546	-0.108701	0.054	0.05	1	Down
61	T	P61_T	SNX14	0.740706	-0.851523	0.041	0.044	1	Down
61	T	P61_T	CDK11B	0.740778	-0.283012	0.014	0.016	1	Down
61	T	P61_T	FBXO21	0.74083	-0.338788	0.008	0.01	1	Down
61	T	P61_T	SPPL3	0.74083	-1.16995	0.008	0.01	1	Down
61	T	P61_T	PTGIR	0.74083	-0.712429	0.008	0.01	1	Down
61	T	P61_T	NKRF	0.74083	-0.792931	0.008	0.01	1	Down
61	T	P61_T	MSTO1	0.740849	-0.904739	0.023	0.026	1	Down
61	T	P61_T	BRI3BP	0.741054	-0.520913	0.016	0.014	1	Down
61	T	P61_T	CSNK1G1	0.741054	0.150633	0.016	0.014	1	Up
61	T	P61_T	PDE4B	0.741205	-0.752495	0.008	0.01	1	Down
61	T	P61_T	PPID	0.741579	-0.476263	0.008	0.01	1	Down
61	T	P61_T	NEIL2	0.741579	-0.753794	0.008	0.01	1	Down
61	T	P61_T	DTNA	0.741579	-0.550558	0.008	0.01	1	Down
61	T	P61_T	FBXL12	0.741579	-0.759159	0.008	0.01	1	Down
61	T	P61_T	SIX5	0.741579	-0.930228	0.008	0.01	1	Down
61	T	P61_T	RBM39	0.741675	-0.58242	0.042	0.038	1	Down
61	T	P61_T	ERAL1	0.741763	-0.789901	0.023	0.026	1	Down
61	T	P61_T	RAB11A	0.741912	-0.136034	0.016	0.014	1	Down
61	T	P61_T	ZNRF1	0.741912	-0.56876	0.016	0.014	1	Down
61	T	P61_T	IRX3	0.742169	-0.393258	0.031	0.028	1	Down
61	T	P61_T	FASLG	0.742329	-0.435075	0.008	0.01	1	Down
61	T	P61_T	ABL2	0.742329	-1.11346	0.008	0.01	1	Down
61	T	P61_T	EVC2	0.742329	-0.689321	0.008	0.01	1	Down
61	T	P61_T	BLNK	0.742329	-0.517534	0.008	0.01	1	Down
61	T	P61_T	ME3	0.742329	-0.399273	0.008	0.01	1	Down
61	T	P61_T	HOXC8	0.742329	-0.64461	0.008	0.01	1	Down
61	T	P61_T	UBFD1	0.742329	-0.723616	0.008	0.01	1	Down
61	T	P61_T	CNEP1R1	0.742329	-0.366128	0.008	0.01	1	Down
61	T	P61_T	ZNF821	0.742329	-0.397754	0.008	0.01	1	Down
61	T	P61_T	COL12A1	0.742995	-0.37191	0.031	0.028	1	Down
61	T	P61_T	TENT5A	0.743079	-0.598599	0.008	0.01	1	Down
61	T	P61_T	ITGA7	0.743079	-0.333157	0.008	0.01	1	Down
61	T	P61_T	NDUFA4L2	0.743079	-0.363041	0.008	0.01	1	Down
61	T	P61_T	TMPO	0.743079	-0.907257	0.008	0.01	1	Down
61	T	P61_T	UBTF	0.743408	-0.461473	0.031	0.028	1	Down
61	T	P61_T	UMPS	0.743829	0.142133	0.008	0.01	1	Up
61	T	P61_T	C8orf58	0.743829	-0.506177	0.008	0.01	1	Down
61	T	P61_T	CAMSAP1	0.743829	-0.102794	0.008	0.01	1	Down
61	T	P61_T	ZFP3	0.743829	-0.397791	0.008	0.01	1	Down
61	T	P61_T	NNT	0.743915	-0.452255	0.016	0.014	1	Down
61	T	P61_T	XYLT1	0.743915	-0.299927	0.016	0.014	1	Down
61	T	P61_T	TRMT2A	0.743915	-0.684987	0.016	0.014	1	Down
61	T	P61_T	KIAA1217	0.743951	-0.715605	0.033	0.036	1	Down
61	T	P61_T	ADAM10	0.744235	-0.336151	0.031	0.028	1	Down
61	T	P61_T	SWT1	0.744579	-0.333209	0.008	0.01	1	Down
61	T	P61_T	MXD1	0.744579	-0.176764	0.008	0.01	1	Down
61	T	P61_T	FXYD6	0.744579	-0.201385	0.008	0.01	1	Down
61	T	P61_T	DBNDD1	0.744579	-0.532755	0.008	0.01	1	Down
61	T	P61_T	RPF1	0.744598	0.129645	0.014	0.016	1	Up
61	T	P61_T	GOLGB1	0.74533	-0.23405	0.008	0.01	1	Down
61	T	P61_T	LEF1	0.745634	-0.499264	0.016	0.014	1	Down
61	T	P61_T	ADAMDEC1	0.745634	-0.465926	0.016	0.014	1	Down
61	T	P61_T	ZCCHC7	0.745883	-0.619544	0.023	0.026	1	Down
61	T	P61_T	PAN2	0.74608	0.39506	0.008	0.01	1	Up
61	T	P61_T	NSDHL	0.74608	0.267757	0.008	0.01	1	Up
61	T	P61_T	ETNK1	0.746217	-0.323416	0.042	0.046	1	Down
61	T	P61_T	NLRC5	0.746397	-0.280034	0.121	0.111	1	Down
61	T	P61_T	NDUFB9	0.746572	-0.271521	0.058	0.053	1	Down
61	T	P61_T	KLHL21	0.747641	-0.327026	0.016	0.014	1	Down
61	T	P61_T	ZNF76	0.747927	-0.994106	0.016	0.014	1	Down
61	T	P61_T	JMJD6	0.747927	-0.36506	0.016	0.014	1	Down
61	T	P61_T	PIH1D1	0.747995	0.341053	0.02	0.018	1	Up
61	T	P61_T	EEA1	0.748175	-0.604506	0.023	0.026	1	Down
61	T	P61_T	PKD1	0.748175	-0.527087	0.023	0.026	1	Down
61	T	P61_T	SDC3	0.748251	0.619869	0.02	0.018	1	Up
61	T	P61_T	ATXN7	0.748321	-0.987524	0.027	0.03	1	Down
61	T	P61_T	MAP3K8	0.748863	-0.65346	0.023	0.026	1	Down
61	T	P61_T	MYO1F	0.748933	-0.823266	0.049	0.044	1	Down
61	T	P61_T	CEBPZ	0.749075	-0.638737	0.016	0.014	1	Down
61	T	P61_T	MFSD8	0.749075	-0.822215	0.016	0.014	1	Down
61	T	P61_T	DYNC1H1	0.749086	0.554206	0.008	0.01	1	Up
61	T	P61_T	ZNF552	0.749388	-0.468532	0.057	0.051	1	Down
61	T	P61_T	SDE2	0.749649	-0.421668	0.016	0.014	1	Down
61	T	P61_T	STN1	0.749649	-0.718375	0.016	0.014	1	Down
61	T	P61_T	RBM15B	0.749786	0.39638	0.02	0.018	1	Up
61	T	P61_T	LRIG2	0.750042	0.536622	0.02	0.018	1	Up
61	T	P61_T	MCM3AP	0.75018	-0.664506	0.033	0.036	1	Down
61	T	P61_T	KDELR1	0.750223	-0.79261	0.016	0.014	1	Down
61	T	P61_T	TNFSF4	0.75059	0.258261	0.008	0.01	1	Up
61	T	P61_T	RNF40	0.750764	-0.329263	0.033	0.036	1	Down
61	T	P61_T	TCIRG1	0.75114	-0.39844	0.073	0.067	1	Down
61	T	P61_T	PREB	0.751322	0.266092	0.02	0.018	1	Up
61	T	P61_T	PMM2	0.75209	0.109175	0.02	0.018	1	Up
61	T	P61_T	ATG7	0.752347	0.521711	0.02	0.018	1	Up
61	T	P61_T	SERINC3	0.752594	-0.53913	0.042	0.038	1	Down
61	T	P61_T	SH2B1	0.753	0.18364	0.043	0.04	1	Up
61	T	P61_T	RFLNB	0.753096	-1.18424	0.016	0.014	1	Down
61	T	P61_T	ARMC1	0.753671	-0.867897	0.016	0.014	1	Down
61	T	P61_T	CASC4	0.754144	-0.226244	0.023	0.026	1	Down
61	T	P61_T	SF3B3	0.754471	-0.220807	0.035	0.032	1	Down
61	T	P61_T	BRD4	0.754684	-0.610911	0.058	0.061	1	Down
61	T	P61_T	TSPAN33	0.755684	-0.881199	0.016	0.014	1	Down
61	T	P61_T	HELZ2	0.755779	-1.02996	0.027	0.03	1	Down
61	T	P61_T	ORC2	0.755929	-1.22172	0.018	0.02	1	Down
61	T	P61_T	TEFM	0.755972	-1.30381	0.016	0.014	1	Down
61	T	P61_T	SYTL2	0.755984	-0.332373	0.023	0.026	1	Down
61	T	P61_T	EXOC4	0.756097	-0.621199	0.037	0.04	1	Down
61	T	P61_T	DENND4B	0.756449	0.400215	0.02	0.018	1	Up
61	T	P61_T	CEBPG	0.756977	-1.35382	0.018	0.02	1	Down
61	T	P61_T	AIP	0.75771	-0.551573	0.031	0.028	1	Down
61	T	P61_T	SLC33A1	0.757949	-0.133193	0.039	0.036	1	Down
61	T	P61_T	IL18BP	0.75855	-1.20118	0.018	0.02	1	Down
61	T	P61_T	OGDH	0.758771	-0.322179	0.035	0.032	1	Down
61	T	P61_T	TCEA3	0.759017	-0.2841	0.02	0.018	1	Down
61	T	P61_T	CDK9	0.759396	-0.447739	0.062	0.065	1	Down
61	T	P61_T	STK11	0.759553	-0.10244	0.035	0.032	1	Down
61	T	P61_T	PANK4	0.760045	-0.321173	0.02	0.018	1	Down
61	T	P61_T	CKAP4	0.760264	-0.597292	0.027	0.03	1	Down
61	T	P61_T	MFN1	0.760302	-0.126698	0.02	0.018	1	Down
61	T	P61_T	BTN2A2	0.760559	-0.140417	0.02	0.018	1	Down
61	T	P61_T	JUP	0.76112	-0.725792	0.027	0.03	1	Down
61	T	P61_T	NOC2L	0.761174	-1.15275	0.018	0.02	1	Down
61	T	P61_T	SGSM2	0.761587	-0.415992	0.02	0.018	1	Down
61	T	P61_T	GYS1	0.762225	-0.891094	0.018	0.02	1	Down
61	T	P61_T	SPSB3	0.762528	-0.101612	0.043	0.04	1	Down
61	T	P61_T	NTHL1	0.762616	-0.291378	0.02	0.018	1	Down
61	T	P61_T	SSH2	0.762616	-0.242419	0.02	0.018	1	Down
61	T	P61_T	PPP3CC	0.76264	-0.872722	0.038	0.034	1	Down
61	T	P61_T	TSC22D2	0.762811	0.430179	0.024	0.022	1	Up
61	T	P61_T	SEC24A	0.76328	0.474983	0.024	0.022	1	Up
61	T	P61_T	RAPH1	0.763388	-0.346711	0.02	0.018	1	Down
61	T	P61_T	CAPG	0.763396	-0.408954	0.065	0.059	1	Down
61	T	P61_T	TENT4A	0.763954	-0.604929	0.031	0.028	1	Down
61	T	P61_T	STX4	0.76418	-0.559894	0.062	0.065	1	Down
61	T	P61_T	ADRM1	0.764254	-0.399694	0.035	0.032	1	Down
61	T	P61_T	KIAA0040	0.764453	0.249689	0.024	0.022	1	Up
61	T	P61_T	SCP2	0.764827	-0.260736	0.043	0.04	1	Down
61	T	P61_T	VGLL4	0.764853	-0.688213	0.018	0.02	1	Down
61	T	P61_T	HMGCL	0.76519	-0.304456	0.02	0.018	1	Down
61	T	P61_T	ZFAND1	0.765665	0.127417	0.023	0.026	1	Up
61	T	P61_T	RAB11FIP3	0.765861	-0.482903	0.054	0.057	1	Down
61	T	P61_T	GGT5	0.765905	-0.831878	0.018	0.02	1	Down
61	T	P61_T	NPNT	0.766015	-0.17912	0.058	0.053	1	Down
61	T	P61_T	JAK2	0.766018	-0.622998	0.035	0.032	1	Down
61	T	P61_T	ERMP1	0.76622	-0.296581	0.02	0.018	1	Down
61	T	P61_T	SHTN1	0.766566	0.153184	0.024	0.022	1	Up
61	T	P61_T	INSYN1	0.766736	-0.399368	0.02	0.018	1	Down
61	T	P61_T	CCR7	0.766957	-0.963631	0.018	0.02	1	Down
61	T	P61_T	EHD2	0.76722	-0.627139	0.018	0.02	1	Down
61	T	P61_T	BRD8	0.767251	-0.333803	0.02	0.018	1	Down
61	T	P61_T	PPP2R5D	0.767483	-0.605413	0.018	0.02	1	Down
61	T	P61_T	EPM2AIP1	0.768187	-0.427916	0.027	0.03	1	Down
61	T	P61_T	CSF2RB	0.768282	-0.737845	0.02	0.018	1	Down
61	T	P61_T	ZSWIM8	0.768432	-0.866865	0.031	0.034	1	Down
61	T	P61_T	SLC15A3	0.768698	-0.222762	0.047	0.044	1	Down
61	T	P61_T	ATP1B3	0.768798	-0.38672	0.02	0.018	1	Down
61	T	P61_T	METTL26	0.769515	-0.494638	0.066	0.069	1	Down
61	T	P61_T	NDUFS1	0.76959	-0.643843	0.018	0.02	1	Down
61	T	P61_T	ZNF117	0.76959	-0.623115	0.018	0.02	1	Down
61	T	P61_T	TRIM27	0.769786	-0.480329	0.041	0.044	1	Down
61	T	P61_T	AMDHD2	0.770041	-0.834079	0.031	0.034	1	Down
61	T	P61_T	AGTPBP1	0.770346	-0.607119	0.02	0.018	1	Down
61	T	P61_T	STAG1	0.770374	-0.780985	0.053	0.055	1	Down
61	T	P61_T	TERF2IP	0.770547	-0.643007	0.027	0.03	1	Down
61	T	P61_T	WASHC4	0.770556	-0.529327	0.065	0.059	1	Down
61	T	P61_T	PIAS2	0.770643	-0.520366	0.018	0.02	1	Down
61	T	P61_T	PDP1	0.770862	-0.673071	0.02	0.018	1	Down
61	T	P61_T	SS18	0.771413	-0.71034	0.045	0.048	1	Down
61	T	P61_T	FAM114A1	0.771698	-0.31966	0.018	0.02	1	Down
61	T	P61_T	NUP85	0.771737	0.234171	0.028	0.026	1	Up
61	T	P61_T	CRLF3	0.771739	0.131179	0.024	0.022	1	Up
61	T	P61_T	MAPK8	0.771894	-0.587127	0.02	0.018	1	Down
61	T	P61_T	PPP1R16B	0.771894	-0.548202	0.02	0.018	1	Down
61	T	P61_T	FARSA	0.772752	-0.166721	0.018	0.02	1	Down
61	T	P61_T	ROMO1	0.772978	-0.211657	0.043	0.04	1	Down
61	T	P61_T	CCND1	0.773124	-0.430483	0.027	0.03	1	Down
61	T	P61_T	ZGPAT	0.773273	-0.870242	0.035	0.038	1	Down
61	T	P61_T	DCTN6	0.773807	-0.283131	0.018	0.02	1	Down
61	T	P61_T	IARS	0.773807	-0.250301	0.018	0.02	1	Down
61	T	P61_T	DRG2	0.773961	-0.737768	0.02	0.018	1	Down
61	T	P61_T	COQ9	0.774219	-0.945177	0.02	0.018	1	Down
61	T	P61_T	INTS11	0.774225	-1.12107	0.035	0.038	1	Down
61	T	P61_T	NRDC	0.774385	-0.302925	0.054	0.057	1	Down
61	T	P61_T	ATP5PB	0.774564	-0.256789	0.024	0.022	1	Down
61	T	P61_T	GTPBP6	0.774564	-0.267166	0.024	0.022	1	Down
61	T	P61_T	BRD1	0.7748	-0.257404	0.024	0.022	1	Down
61	T	P61_T	ZKSCAN8	0.774863	-0.62554	0.018	0.02	1	Down
61	T	P61_T	POLR2F	0.774994	-0.665996	0.02	0.018	1	Down
61	T	P61_T	C14orf119	0.775035	-0.294027	0.024	0.022	1	Down
61	T	P61_T	TRIOBP	0.775232	-0.444887	0.039	0.036	1	Down
61	T	P61_T	NMRK1	0.777421	-0.901539	0.035	0.032	1	Down
61	T	P61_T	CERT1	0.777504	-0.138707	0.018	0.02	1	Down
61	T	P61_T	RMND5B	0.778098	-1.09052	0.02	0.018	1	Down
61	T	P61_T	SKI	0.779151	-0.794343	0.039	0.036	1	Down
61	T	P61_T	COL4A1	0.779319	-0.838356	0.075	0.067	1	Down
61	T	P61_T	SRSF4	0.779553	-0.368631	0.043	0.04	1	Down
61	T	P61_T	C2orf74	0.779885	-1.32433	0.022	0.024	1	Down
61	T	P61_T	RAD23A	0.779983	-1.02437	0.035	0.032	1	Down
61	T	P61_T	TMEM129	0.780463	-0.237591	0.028	0.026	1	Down
61	T	P61_T	EBP	0.78157	-1.57406	0.012	0.014	1	Down
61	T	P61_T	BACH1	0.781767	-0.83579	0.039	0.036	1	Down
61	T	P61_T	PIK3IP1	0.782114	-0.455252	0.024	0.022	1	Down
61	T	P61_T	PSMD9	0.782586	-0.272911	0.024	0.022	1	Down
61	T	P61_T	DYSF	0.782836	-1.30234	0.012	0.014	1	Down
61	T	P61_T	TOP1MT	0.782836	-1.6541	0.012	0.014	1	Down
61	T	P61_T	DROSHA	0.783469	-1.39053	0.012	0.014	1	Down
61	T	P61_T	AGER	0.784736	-1.35042	0.012	0.014	1	Down
61	T	P61_T	BOP1	0.784736	-1.2179	0.012	0.014	1	Down
61	T	P61_T	NUDT2	0.784736	-1.28588	0.012	0.014	1	Down
61	T	P61_T	ZNF780A	0.784736	-1.43399	0.012	0.014	1	Down
61	T	P61_T	CPD	0.78495	-0.124472	0.024	0.022	1	Down
61	T	P61_T	RNPC3	0.784968	-0.518021	0.031	0.034	1	Down
61	T	P61_T	CPE	0.785654	-0.988208	0.022	0.024	1	Down
61	T	P61_T	H2AFJ	0.785669	-0.648065	0.035	0.038	1	Down
61	T	P61_T	SMIM15	0.786052	-0.227151	0.047	0.044	1	Down
61	T	P61_T	GATA3	0.786071	-0.424843	0.058	0.053	1	Down
61	T	P61_T	DNMT3A	0.786136	-0.873142	0.022	0.024	1	Down
61	T	P61_T	L3MBTL2	0.786636	-0.820644	0.012	0.014	1	Down
61	T	P61_T	PTPRJ	0.787194	-0.541161	0.031	0.034	1	Down
61	T	P61_T	FGD6	0.78727	-0.915134	0.012	0.014	1	Down
61	T	P61_T	ATP8B2	0.787772	-0.579578	0.035	0.038	1	Down
61	T	P61_T	RYBP	0.787904	-0.968027	0.012	0.014	1	Down
61	T	P61_T	OXLD1	0.787904	-0.925366	0.012	0.014	1	Down
61	T	P61_T	SIRT2	0.787904	-0.845395	0.012	0.014	1	Down
61	T	P61_T	CPNE1	0.787905	-0.72956	0.057	0.059	1	Down
61	T	P61_T	RBM25	0.789033	-0.666952	0.073	0.067	1	Down
61	T	P61_T	SLC7A7	0.789112	-0.579342	0.035	0.038	1	Down
61	T	P61_T	USP21	0.789173	-0.795591	0.012	0.014	1	Down
61	T	P61_T	CCDC32	0.789173	-0.917169	0.012	0.014	1	Down
61	T	P61_T	HTT	0.789655	-0.217061	0.028	0.026	1	Down
61	T	P61_T	CYP20A1	0.789684	-0.811841	0.024	0.022	1	Down
61	T	P61_T	PSMA2	0.789807	-0.769906	0.012	0.014	1	Down
61	T	P61_T	TMC8	0.78988	-0.41436	0.066	0.061	1	Down
61	T	P61_T	MNDA	0.790442	-0.920584	0.012	0.014	1	Down
61	T	P61_T	DNPH1	0.790442	-0.623734	0.012	0.014	1	Down
61	T	P61_T	MTF2	0.790532	-0.127952	0.028	0.026	1	Down
61	T	P61_T	MFF	0.79094	-0.627307	0.039	0.036	1	Down
61	T	P61_T	DGKQ	0.791076	-1.38584	0.012	0.014	1	Down
61	T	P61_T	LAT2	0.791076	-1.2835	0.012	0.014	1	Down
61	T	P61_T	SULT1A1	0.791076	0.415618	0.014	0.012	1	Up
61	T	P61_T	GSK3A	0.791076	-0.581299	0.012	0.014	1	Down
61	T	P61_T	CFAP410	0.791076	0.698567	0.014	0.012	1	Up
61	T	P61_T	CCDC9	0.791409	-0.19767	0.028	0.026	1	Down
61	T	P61_T	NDUFAF7	0.791711	-0.774204	0.012	0.014	1	Down
61	T	P61_T	TARBP1	0.791918	-0.653499	0.022	0.024	1	Down
61	T	P61_T	NCOA3	0.792287	-0.228846	0.028	0.026	1	Down
61	T	P61_T	ADAMTS9	0.792346	-0.662175	0.012	0.014	1	Down
61	T	P61_T	PATJ	0.792606	-0.641562	0.077	0.071	1	Down
61	T	P61_T	PPP5C	0.792664	-0.682912	0.012	0.014	1	Down
61	T	P61_T	DOCK5	0.792882	-0.611499	0.022	0.024	1	Down
61	T	P61_T	QSER1	0.792882	-0.83157	0.022	0.024	1	Down
61	T	P61_T	TRIM14	0.79323	-0.231643	0.047	0.044	1	Down
61	T	P61_T	ELL	0.793606	-0.549382	0.022	0.024	1	Down
61	T	P61_T	CRACR2B	0.793617	-0.420192	0.012	0.014	1	Down
61	T	P61_T	P2RX4	0.793617	-0.307349	0.012	0.014	1	Down
61	T	P61_T	RNF169	0.794252	-0.850647	0.012	0.014	1	Down
61	T	P61_T	SCARF2	0.794252	-0.158369	0.012	0.014	1	Down
61	T	P61_T	DHX30	0.794888	-0.686792	0.012	0.014	1	Down
61	T	P61_T	SEMA6B	0.794888	-0.244521	0.012	0.014	1	Down
61	T	P61_T	PTS	0.795205	-0.268878	0.012	0.014	1	Down
61	T	P61_T	PSMB3	0.795523	0.26576	0.014	0.012	1	Up
61	T	P61_T	HDHD5	0.795523	0.530878	0.014	0.012	1	Up
61	T	P61_T	ZNF24	0.79602	-0.730471	0.022	0.024	1	Down
61	T	P61_T	PXMP2	0.796159	0.590458	0.014	0.012	1	Up
61	T	P61_T	PARP6	0.796795	0.727947	0.014	0.012	1	Up
61	T	P61_T	RIOX2	0.797431	0.719347	0.014	0.012	1	Up
61	T	P61_T	PRKCI	0.797431	0.23236	0.014	0.012	1	Up
61	T	P61_T	TNXB	0.797431	-0.168473	0.012	0.014	1	Down
61	T	P61_T	PRNP	0.798678	-0.518425	0.022	0.024	1	Down
61	T	P61_T	CCM2	0.798711	-0.488694	0.047	0.044	1	Down
61	T	P61_T	NQO1	0.799336	-0.56431	0.043	0.046	1	Down
61	T	P61_T	SAE1	0.79934	0.168091	0.014	0.012	1	Up
61	T	P61_T	SERPING1	0.799395	-0.45614	0.057	0.059	1	Down
61	T	P61_T	UAP1	0.799551	-0.422233	0.043	0.04	1	Down
61	T	P61_T	TSNAX	0.799568	-0.563887	0.031	0.034	1	Down
61	T	P61_T	UBOX5	0.800613	0.158234	0.014	0.012	1	Up
61	T	P61_T	ANGEL2	0.800613	0.188159	0.014	0.012	1	Up
61	T	P61_T	UXS1	0.800613	-0.163393	0.014	0.012	1	Down
61	T	P61_T	ERF	0.801096	-0.264011	0.022	0.024	1	Down
61	T	P61_T	TENT5C	0.801126	0.139022	0.045	0.042	1	Up
61	T	P61_T	PGRMC2	0.801192	-0.426427	0.035	0.038	1	Down
61	T	P61_T	CD80	0.80125	-0.710761	0.014	0.012	1	Down
61	T	P61_T	MCM4	0.80125	-0.766408	0.014	0.012	1	Down
61	T	P61_T	ZNF562	0.80125	-0.21891	0.014	0.012	1	Down
61	T	P61_T	BAZ1B	0.801792	-0.302116	0.037	0.034	1	Down
61	T	P61_T	TGFBR2	0.80185	-0.477732	0.07	0.065	1	Down
61	T	P61_T	CHMP2A	0.801957	-0.568062	0.028	0.026	1	Down
61	T	P61_T	LACTB	0.802524	-0.158576	0.014	0.012	1	Down
61	T	P61_T	HCFC1	0.802525	0.843887	0.018	0.016	1	Up
61	T	P61_T	SEC24C	0.802913	-0.270911	0.033	0.03	1	Down
61	T	P61_T	TCAIM	0.803162	-0.490647	0.014	0.012	1	Down
61	T	P61_T	SGCE	0.803162	-0.215853	0.014	0.012	1	Down
61	T	P61_T	GDI1	0.803407	-0.259384	0.064	0.059	1	Down
61	T	P61_T	FASN	0.803429	-0.759167	0.06	0.061	1	Down
61	T	P61_T	NUDT1	0.803799	-0.223523	0.014	0.012	1	Down
61	T	P61_T	LMCD1	0.803799	-0.433894	0.014	0.012	1	Down
61	T	P61_T	MSANTD4	0.803799	0.271496	0.012	0.014	1	Up
61	T	P61_T	MTERF2	0.803799	-0.485443	0.014	0.012	1	Down
61	T	P61_T	WDFY3	0.804437	-0.379788	0.014	0.012	1	Down
61	T	P61_T	MIS18BP1	0.804437	-0.692577	0.014	0.012	1	Down
61	T	P61_T	CDK5RAP1	0.804437	0.28749	0.014	0.012	1	Up
61	T	P61_T	IL17RA	0.804437	-0.753979	0.014	0.012	1	Down
61	T	P61_T	HDAC10	0.804437	-0.275541	0.014	0.012	1	Down
61	T	P61_T	ARFRP1	0.804481	-0.709044	0.026	0.028	1	Down
61	T	P61_T	HERC6	0.804513	-0.415464	0.037	0.034	1	Down
61	T	P61_T	ZSCAN32	0.805074	-0.414875	0.014	0.012	1	Down
61	T	P61_T	SELENOS	0.805422	-0.218125	0.035	0.038	1	Down
61	T	P61_T	YAP1	0.805481	-0.612073	0.028	0.026	1	Down
61	T	P61_T	IMPAD1	0.805661	-0.155504	0.068	0.063	1	Down
61	T	P61_T	S100A16	0.805693	-0.822054	0.039	0.042	1	Down
61	T	P61_T	MAP2K4	0.805712	-0.286266	0.014	0.012	1	Down
61	T	P61_T	GPN2	0.80635	-0.796317	0.014	0.012	1	Down
61	T	P61_T	IP6K1	0.80635	-0.372799	0.014	0.012	1	Down
61	T	P61_T	ARL14EP	0.80635	-0.529513	0.014	0.012	1	Down
61	T	P61_T	WBP4	0.806988	-0.714146	0.014	0.012	1	Down
61	T	P61_T	SYNPO	0.807149	-0.11142	0.022	0.024	1	Down
61	T	P61_T	CASP4	0.807294	-0.204528	0.045	0.048	1	Down
61	T	P61_T	MYO19	0.807626	-0.406626	0.014	0.012	1	Down
61	T	P61_T	ARID1B	0.807861	-0.360585	0.033	0.03	1	Down
61	T	P61_T	OTUD7B	0.808265	-0.77091	0.014	0.012	1	Down
61	T	P61_T	ZNF346	0.808265	-0.491997	0.014	0.012	1	Down
61	T	P61_T	WDR5	0.808265	-0.327146	0.014	0.012	1	Down
61	T	P61_T	CAPRIN1	0.808265	-0.804309	0.014	0.012	1	Down
61	T	P61_T	MAP1S	0.808265	-0.612896	0.014	0.012	1	Down
61	T	P61_T	CLEC2B	0.80848	-0.579189	0.033	0.03	1	Down
61	T	P61_T	GRK3	0.808662	0.554372	0.018	0.016	1	Up
61	T	P61_T	UNK	0.808731	-0.753527	0.026	0.028	1	Down
61	T	P61_T	RPRD1A	0.808731	-0.736949	0.026	0.028	1	Down
61	T	P61_T	ITM2B	0.808817	-0.456799	0.1	0.093	1	Down
61	T	P61_T	YPEL2	0.808903	-0.641058	0.014	0.012	1	Down
61	T	P61_T	ANKRD13D	0.809	-0.72145	0.047	0.05	1	Down
61	T	P61_T	GTPBP4	0.809179	-1.0027	0.026	0.028	1	Down
61	T	P61_T	NIBAN2	0.809403	-1.08728	0.026	0.028	1	Down
61	T	P61_T	NBEAL2	0.809467	-0.379999	0.056	0.051	1	Down
61	T	P61_T	ZCCHC4	0.809542	-0.62873	0.014	0.012	1	Down
61	T	P61_T	BHLHE41	0.81018	-0.793727	0.014	0.012	1	Down
61	T	P61_T	SLC39A8	0.811175	-1.97623	0.016	0.018	1	Down
61	T	P61_T	DOCK1	0.811484	0.331687	0.022	0.02	1	Up
61	T	P61_T	TRPM7	0.811577	-0.532823	0.033	0.03	1	Down
61	T	P61_T	FAM214A	0.812336	-0.155038	0.053	0.055	1	Down
61	T	P61_T	TAPBPL	0.812729	0.274115	0.022	0.024	1	Up
61	T	P61_T	UBE2E2	0.812736	-0.730606	0.014	0.012	1	Down
61	T	P61_T	FXN	0.812736	-0.854226	0.014	0.012	1	Down
61	T	P61_T	RAE1	0.813056	-0.847989	0.014	0.012	1	Down
61	T	P61_T	EXOSC7	0.813132	0.114634	0.018	0.016	1	Up
61	T	P61_T	FAH	0.813211	-0.61245	0.026	0.028	1	Down
61	T	P61_T	CPT2	0.813376	-1.20067	0.014	0.012	1	Down
61	T	P61_T	DOCK4	0.813437	-0.749105	0.033	0.03	1	Down
61	T	P61_T	USP37	0.813691	0.10498	0.018	0.016	1	Up
61	T	P61_T	CRELD1	0.813691	0.134272	0.018	0.016	1	Up
61	T	P61_T	ALKBH7	0.813691	-0.781401	0.018	0.016	1	Down
61	T	P61_T	CXCL12	0.81386	-0.289485	0.037	0.034	1	Down
61	T	P61_T	GON4L	0.814002	0.616982	0.022	0.02	1	Up
61	T	P61_T	PNKD	0.814264	-0.670429	0.033	0.03	1	Down
61	T	P61_T	TMEM131L	0.814655	-1.32561	0.014	0.012	1	Down
61	T	P61_T	SFXN2	0.814655	-1.10742	0.014	0.012	1	Down
61	T	P61_T	CCT6A	0.816125	-0.727225	0.033	0.03	1	Down
61	T	P61_T	IGF2R	0.816416	-0.272461	0.041	0.038	1	Down
61	T	P61_T	COPS5	0.816416	-0.232669	0.041	0.038	1	Down
61	T	P61_T	SETD5	0.816789	-0.24014	0.057	0.059	1	Down
61	T	P61_T	IER5	0.817025	0.243961	0.022	0.02	1	Up
61	T	P61_T	PPP2R3B	0.817608	-0.334889	0.018	0.016	1	Down
61	T	P61_T	COP1	0.818168	-0.25956	0.018	0.016	1	Down
61	T	P61_T	PRKCB	0.818449	-0.751123	0.016	0.018	1	Down
61	T	P61_T	KMT2B	0.818594	-0.435222	0.026	0.028	1	Down
61	T	P61_T	NOP58	0.818608	-0.710094	0.033	0.03	1	Down
61	T	P61_T	ERBB2	0.818729	-0.279409	0.018	0.016	1	Down
61	T	P61_T	XRN1	0.819487	-0.23036	0.045	0.042	1	Down
61	T	P61_T	IL12RB1	0.820409	-0.307311	0.018	0.016	1	Down
61	T	P61_T	CD27	0.82097	-0.278346	0.018	0.016	1	Down
61	T	P61_T	LASP1	0.821117	-0.732764	0.056	0.051	1	Down
61	T	P61_T	SNAP23	0.82153	-0.207816	0.018	0.016	1	Down
61	T	P61_T	ESR1	0.821875	-0.21253	0.075	0.077	1	Down
61	T	P61_T	PTPRM	0.822091	-0.542251	0.018	0.016	1	Down
61	T	P61_T	STX17	0.822223	-0.507935	0.03	0.032	1	Down
61	T	P61_T	KIF22	0.822223	-0.736078	0.03	0.032	1	Down
61	T	P61_T	NELFA	0.822371	-0.95944	0.016	0.018	1	Down
61	T	P61_T	TRRAP	0.822433	-0.602883	0.03	0.032	1	Down
61	T	P61_T	FBXL16	0.822652	-0.49027	0.018	0.016	1	Down
61	T	P61_T	SCAF11	0.822676	-0.399828	0.045	0.042	1	Down
61	T	P61_T	SULF2	0.823063	-0.633736	0.03	0.032	1	Down
61	T	P61_T	EMG1	0.823075	-0.788473	0.034	0.036	1	Down
61	T	P61_T	ABHD14B	0.823213	-0.351701	0.018	0.016	1	Down
61	T	P61_T	ACAP2	0.82327	0.173565	0.026	0.024	1	Up
61	T	P61_T	CTCF	0.823493	-0.600475	0.016	0.018	1	Down
61	T	P61_T	CUL2	0.823773	-0.472283	0.018	0.016	1	Down
61	T	P61_T	GRK2	0.824372	-0.60776	0.095	0.095	1	Down
61	T	P61_T	RUNX1	0.824675	-0.302522	0.068	0.063	1	Down
61	T	P61_T	SAR1B	0.825157	-0.183171	0.045	0.042	1	Down
61	T	P61_T	PSTPIP1	0.825162	-0.596484	0.03	0.032	1	Down
61	T	P61_T	HBP1	0.825737	-0.497986	0.018	0.016	1	Down
61	T	P61_T	CBLB	0.82601	-0.262065	0.026	0.028	1	Down
61	T	P61_T	MREG	0.826018	-0.640949	0.018	0.016	1	Down
61	T	P61_T	PMEPA1	0.827586	-0.31015	0.026	0.028	1	Down
61	T	P61_T	PPM1G	0.827702	-0.670678	0.018	0.016	1	Down
61	T	P61_T	SMPD2	0.827702	-0.755651	0.018	0.016	1	Down
61	T	P61_T	GORASP1	0.828264	-1.17156	0.018	0.016	1	Down
61	T	P61_T	TEAD2	0.828264	-0.857158	0.018	0.016	1	Down
61	T	P61_T	C15orf39	0.828641	-1.50082	0.02	0.022	1	Down
61	T	P61_T	ENTR1	0.828826	-0.797361	0.018	0.016	1	Down
61	T	P61_T	SLC38A6	0.828826	-0.710513	0.018	0.016	1	Down
61	T	P61_T	MLLT10	0.829146	-0.322179	0.022	0.02	1	Down
61	T	P61_T	LY9	0.829387	-0.818807	0.018	0.016	1	Down
61	T	P61_T	IGIP	0.829668	-0.298449	0.016	0.018	1	Down
61	T	P61_T	POU2AF1	0.829668	-1.00968	0.016	0.018	1	Down
61	T	P61_T	GCC2	0.830664	-0.279376	0.022	0.02	1	Down
61	T	P61_T	MGRN1	0.830795	-0.817402	0.034	0.036	1	Down
61	T	P61_T	CBL	0.831073	-0.757864	0.018	0.016	1	Down
61	T	P61_T	NSD2	0.831354	-0.483695	0.016	0.018	1	Down
61	T	P61_T	DYNLT3	0.83193	-0.307371	0.022	0.02	1	Down
61	T	P61_T	CNOT6L	0.832148	-0.346079	0.053	0.05	1	Down
61	T	P61_T	PPP1R12C	0.83239	-0.334559	0.041	0.038	1	Down
61	T	P61_T	PARP1	0.832479	-0.277941	0.016	0.018	1	Down
61	T	P61_T	DHX9	0.833016	-0.12669	0.026	0.024	1	Down
61	T	P61_T	MSANTD2	0.833041	-0.288709	0.016	0.018	1	Down
61	T	P61_T	CXCL16	0.833041	0.230157	0.016	0.018	1	Up
61	T	P61_T	KIF13B	0.833249	-0.21393	0.026	0.024	1	Down
61	T	P61_T	NUDT16	0.833322	-1.08916	0.018	0.016	1	Down
61	T	P61_T	LRRC8D	0.833322	-1.08848	0.018	0.016	1	Down
61	T	P61_T	ARID1A	0.833348	-0.235143	0.043	0.046	1	Down
61	T	P61_T	CYBA	0.834083	-0.198781	0.103	0.097	1	Down
61	T	P61_T	SND1	0.834101	-0.410018	0.047	0.05	1	Down
61	T	P61_T	SCAF4	0.834166	-0.224842	0.016	0.018	1	Down
61	T	P61_T	SENP7	0.834729	0.274616	0.016	0.018	1	Up
61	T	P61_T	AFG3L2	0.83501	-0.964916	0.018	0.016	1	Down
61	T	P61_T	SLC25A32	0.835222	-0.3752	0.022	0.02	1	Down
61	T	P61_T	ENO2	0.835222	-0.662253	0.022	0.02	1	Down
61	T	P61_T	SRP68	0.835222	-1.03565	0.02	0.022	1	Down
61	T	P61_T	TRIM41	0.835341	-0.271417	0.026	0.024	1	Down
61	T	P61_T	AVL9	0.8361	-0.514907	0.03	0.032	1	Down
61	T	P61_T	DHX16	0.836417	-0.577556	0.016	0.018	1	Down
61	T	P61_T	RNF138	0.836698	-1.24818	0.018	0.016	1	Down
61	T	P61_T	UROD	0.837201	-0.132362	0.026	0.024	1	Down
61	T	P61_T	HPS3	0.837667	-0.180956	0.026	0.024	1	Down
61	T	P61_T	EXOC1	0.838264	-0.464101	0.02	0.022	1	Down
61	T	P61_T	QRICH1	0.838629	-0.709833	0.03	0.032	1	Down
61	T	P61_T	PCNX3	0.838771	-0.433143	0.022	0.02	1	Down
61	T	P61_T	CSTB	0.838771	-0.570616	0.022	0.02	1	Down
61	T	P61_T	LINS1	0.839063	-0.344902	0.026	0.024	1	Down
61	T	P61_T	BCOR	0.839279	-0.637557	0.022	0.02	1	Down
61	T	P61_T	PCED1A	0.839529	-0.305322	0.026	0.024	1	Down
61	T	P61_T	UBA3	0.839594	-0.408284	0.03	0.028	1	Down
61	T	P61_T	PLEKHA1	0.839786	-0.606319	0.022	0.02	1	Down
61	T	P61_T	NFKB2	0.839906	-1.10097	0.045	0.042	1	Down
61	T	P61_T	SELENOI	0.840293	-0.665336	0.022	0.02	1	Down
61	T	P61_T	CYB5R3	0.840532	-0.79172	0.038	0.04	1	Down
61	T	P61_T	HEBP1	0.840801	-0.765589	0.022	0.02	1	Down
61	T	P61_T	KLF13	0.840801	-0.692224	0.022	0.02	1	Down
61	T	P61_T	PIP4K2B	0.840801	-1.3632	0.02	0.022	1	Down
61	T	P61_T	OSBPL2	0.840801	-0.675879	0.022	0.02	1	Down
61	T	P61_T	SNRNP200	0.841837	-0.864898	0.07	0.071	1	Down
61	T	P61_T	TBL3	0.842324	-0.955822	0.02	0.022	1	Down
61	T	P61_T	KLRK1	0.843299	-0.315141	0.034	0.036	1	Down
61	T	P61_T	TNS3	0.843339	-0.582108	0.02	0.022	1	Down
61	T	P61_T	CHCHD1	0.843339	-1.12273	0.022	0.02	1	Down
61	T	P61_T	MUS81	0.843339	-0.609181	0.02	0.022	1	Down
61	T	P61_T	RASSF4	0.843847	-0.465124	0.022	0.02	1	Down
61	T	P61_T	TYK2	0.844095	-0.392358	0.034	0.036	1	Down
61	T	P61_T	DDB1	0.844359	-0.195023	0.03	0.028	1	Down
61	T	P61_T	COQ10B	0.844653	-0.591451	0.026	0.024	1	Down
61	T	P61_T	GPATCH8	0.844863	-0.831642	0.022	0.02	1	Down
61	T	P61_T	CRKL	0.845117	-0.431188	0.02	0.022	1	Down
61	T	P61_T	EBNA1BP2	0.845371	-0.631929	0.02	0.022	1	Down
61	T	P61_T	ZMYM6	0.845434	0.483048	0.016	0.018	1	Up
61	T	P61_T	DUSP5	0.846008	-0.279502	0.034	0.032	1	Down
61	T	P61_T	P4HA1	0.846133	-0.549107	0.02	0.022	1	Down
61	T	P61_T	ZCCHC17	0.846387	-1.29773	0.022	0.02	1	Down
61	T	P61_T	MTO1	0.847912	-0.912795	0.022	0.02	1	Down
61	T	P61_T	ACTR10	0.847912	-0.545732	0.02	0.022	1	Down
61	T	P61_T	CCND2	0.848073	-0.599374	0.034	0.036	1	Down
61	T	P61_T	NT5DC2	0.848151	-1.15283	0.024	0.026	1	Down
61	T	P61_T	WDR37	0.848929	-0.436525	0.02	0.022	1	Down
61	T	P61_T	MYO9B	0.849098	-0.495387	0.042	0.044	1	Down
61	T	P61_T	ACAA1	0.849278	-0.52031	0.042	0.044	1	Down
61	T	P61_T	PEAK1	0.849438	-0.493312	0.02	0.022	1	Down
61	T	P61_T	MAPK1	0.849555	-0.800841	0.041	0.038	1	Down
61	T	P61_T	BAHD1	0.849562	-1.58377	0.011	0.012	1	Down
61	T	P61_T	PIK3CD	0.84979	-1.28537	0.037	0.038	1	Down
61	T	P61_T	ATF7IP	0.850163	-0.123982	0.046	0.044	1	Down
61	T	P61_T	GSDMB	0.850252	-1.46594	0.011	0.012	1	Down
61	T	P61_T	LPAR6	0.850282	-0.733069	0.06	0.055	1	Down
61	T	P61_T	SUPT5H	0.850455	-0.552765	0.02	0.022	1	Down
61	T	P61_T	HIRIP3	0.850455	-0.585302	0.02	0.022	1	Down
61	T	P61_T	ARPIN	0.850484	-1.2218	0.024	0.026	1	Down
61	T	P61_T	SLCO2A1	0.850942	-1.43417	0.011	0.012	1	Down
61	T	P61_T	ANKRD9	0.850942	-1.51762	0.011	0.012	1	Down
61	T	P61_T	NECAP2	0.851083	-0.388578	0.03	0.028	1	Down
61	T	P61_T	MARK3	0.851139	-0.174869	0.038	0.036	1	Down
61	T	P61_T	NCEH1	0.851632	-0.989997	0.011	0.012	1	Down
61	T	P61_T	CYB5R4	0.851885	-0.619465	0.026	0.024	1	Down
61	T	P61_T	ZNF512B	0.851885	-0.887933	0.024	0.026	1	Down
61	T	P61_T	BLOC1S2	0.852322	-1.36513	0.011	0.012	1	Down
61	T	P61_T	GLS	0.852682	-0.100646	0.038	0.036	1	Down
61	T	P61_T	PHRF1	0.852819	-0.954275	0.024	0.026	1	Down
61	T	P61_T	SLAMF1	0.85282	-0.456941	0.03	0.028	1	Down
61	T	P61_T	NDUFA12	0.853012	-1.16616	0.011	0.012	1	Down
61	T	P61_T	ANAPC5	0.853114	-0.275941	0.064	0.065	1	Down
61	T	P61_T	FYTTD1	0.854017	-1.34365	0.022	0.02	1	Down
61	T	P61_T	TMEM203	0.854393	-1.00705	0.011	0.012	1	Down
61	T	P61_T	CHKA	0.855084	-0.704791	0.011	0.012	1	Down
61	T	P61_T	DHRS1	0.855084	-0.578238	0.011	0.012	1	Down
61	T	P61_T	DPY19L3	0.855084	-1.85414	0.011	0.012	1	Down
61	T	P61_T	TAF13	0.855291	-0.252084	0.02	0.022	1	Down
61	T	P61_T	SLC6A6	0.855738	-0.227746	0.05	0.048	1	Down
61	T	P61_T	PTPRS	0.855775	-1.15212	0.011	0.012	1	Down
61	T	P61_T	STK36	0.855775	-1.36881	0.011	0.012	1	Down
61	T	P61_T	PDE5A	0.855775	-0.95927	0.011	0.012	1	Down
61	T	P61_T	BICD2	0.855775	-0.593845	0.011	0.012	1	Down
61	T	P61_T	FERMT3	0.855861	-0.535021	0.03	0.028	1	Down
61	T	P61_T	CYP1B1	0.856465	-0.923441	0.011	0.012	1	Down
61	T	P61_T	RSBN1L	0.856465	-1.11589	0.011	0.012	1	Down
61	T	P61_T	CLPB	0.856465	-0.707665	0.011	0.012	1	Down
61	T	P61_T	TCHP	0.856465	-1.02121	0.011	0.012	1	Down
61	T	P61_T	VCAM1	0.856558	-1.20545	0.024	0.026	1	Down
61	T	P61_T	AXL	0.856928	-0.527125	0.038	0.036	1	Down
61	T	P61_T	TMEM71	0.857156	-1.24196	0.011	0.012	1	Down
61	T	P61_T	ZNF84	0.857156	-1.28176	0.011	0.012	1	Down
61	T	P61_T	SPART	0.857156	-0.667587	0.011	0.012	1	Down
61	T	P61_T	TMEM176B	0.857632	-0.30813	0.065	0.061	1	Down
61	T	P61_T	RUBCN	0.857847	-0.698916	0.011	0.012	1	Down
61	T	P61_T	MSH5	0.857847	-0.706287	0.011	0.012	1	Down
61	T	P61_T	PARG	0.857847	-0.278902	0.011	0.012	1	Down
61	T	P61_T	ACAD8	0.857847	-0.598188	0.011	0.012	1	Down
61	T	P61_T	SNUPN	0.857847	-0.75425	0.011	0.012	1	Down
61	T	P61_T	AMBRA1	0.85796	-0.836069	0.024	0.026	1	Down
61	T	P61_T	TPM4	0.857983	-0.298073	0.141	0.133	1	Down
61	T	P61_T	CBFA2T2	0.858035	-1.03194	0.028	0.03	1	Down
61	T	P61_T	INPP1	0.858193	-0.820955	0.011	0.012	1	Down
61	T	P61_T	ZNF160	0.858193	-0.774452	0.011	0.012	1	Down
61	T	P61_T	TBP	0.858538	-0.858457	0.011	0.012	1	Down
61	T	P61_T	RBCK1	0.858687	-0.859933	0.028	0.03	1	Down
61	T	P61_T	FILIP1L	0.85923	-0.553504	0.011	0.012	1	Down
61	T	P61_T	DAGLB	0.85923	-0.469316	0.011	0.012	1	Down
61	T	P61_T	METTL16	0.85923	-0.513419	0.011	0.012	1	Down
61	T	P61_T	JMJD4	0.859921	-0.476673	0.011	0.012	1	Down
61	T	P61_T	HIST1H2AE	0.859921	-1.01675	0.011	0.012	1	Down
61	T	P61_T	ZNF516	0.859921	-0.39117	0.011	0.012	1	Down
61	T	P61_T	ACSS1	0.859921	-0.555942	0.011	0.012	1	Down
61	T	P61_T	HIRA	0.859921	-0.484858	0.011	0.012	1	Down
61	T	P61_T	INVS	0.860299	-0.723706	0.024	0.026	1	Down
61	T	P61_T	GMDS	0.860533	-0.702808	0.024	0.026	1	Down
61	T	P61_T	PTTG1IP	0.860555	-0.496562	0.08	0.081	1	Down
61	T	P61_T	XRCC5	0.860613	-0.481818	0.011	0.012	1	Down
61	T	P61_T	EPHB3	0.860613	-0.354466	0.011	0.012	1	Down
61	T	P61_T	SECISBP2	0.860791	-0.176903	0.038	0.036	1	Down
61	T	P61_T	TIA1	0.860895	-0.339549	0.034	0.032	1	Down
61	T	P61_T	COQ8A	0.861304	-0.583857	0.011	0.012	1	Down
61	T	P61_T	ZC3H6	0.861304	-0.389093	0.011	0.012	1	Down
61	T	P61_T	ZNF142	0.861304	-0.308542	0.011	0.012	1	Down
61	T	P61_T	ATP6V1H	0.861304	-0.427458	0.011	0.012	1	Down
61	T	P61_T	NEK6	0.861375	-0.3036	0.084	0.085	1	Down
61	T	P61_T	LNPK	0.861996	-0.436572	0.011	0.012	1	Down
61	T	P61_T	SPAG16	0.861996	-0.616955	0.011	0.012	1	Down
61	T	P61_T	METTL1	0.861996	-0.181795	0.011	0.012	1	Down
61	T	P61_T	FBLIM1	0.862688	-0.208171	0.011	0.012	1	Down
61	T	P61_T	ANK3	0.863039	-0.647383	0.03	0.028	1	Down
61	T	P61_T	RUFY2	0.863107	-0.392302	0.024	0.026	1	Down
61	T	P61_T	DOCK9	0.863107	-0.705128	0.024	0.026	1	Down
61	T	P61_T	YTHDC2	0.863143	-0.683608	0.034	0.032	1	Down
61	T	P61_T	VPS13D	0.863726	-0.308142	0.011	0.012	1	Down
61	T	P61_T	TUBA1C	0.86396	-0.371441	0.034	0.032	1	Down
61	T	P61_T	PAFAH1B3	0.864418	-0.16378	0.011	0.012	1	Down
61	T	P61_T	HSPA1A	0.864467	-0.301245	0.02	0.022	1	Down
61	T	P61_T	ALDH6A1	0.864764	-0.824154	0.011	0.012	1	Down
61	T	P61_T	ASCC3	0.864778	-0.849288	0.033	0.034	1	Down
61	T	P61_T	PPIC	0.865456	-0.207166	0.011	0.012	1	Down
61	T	P61_T	TIGIT	0.866618	-0.644672	0.034	0.032	1	Down
61	T	P61_T	INTS3	0.866855	-0.532017	0.024	0.026	1	Down
61	T	P61_T	SERINC1	0.867675	-0.306932	0.064	0.065	1	Down
61	T	P61_T	ABCD3	0.86826	-0.431455	0.024	0.026	1	Down
61	T	P61_T	COX18	0.868381	0.279304	0.011	0.01	1	Up
61	T	P61_T	CLUAP1	0.868381	0.308328	0.011	0.01	1	Up
61	T	P61_T	USP7	0.869198	-0.397456	0.024	0.026	1	Down
61	T	P61_T	C16orf58	0.86925	-0.413626	0.05	0.048	1	Down
61	T	P61_T	PRUNE1	0.869819	0.519967	0.011	0.01	1	Up
61	T	P61_T	SMCR8	0.870304	0.407577	0.011	0.012	1	Up
61	T	P61_T	NBEAL1	0.870538	0.254051	0.011	0.01	1	Up
61	T	P61_T	FAM174A	0.870538	0.404533	0.011	0.01	1	Up
61	T	P61_T	BOD1L1	0.870605	-0.607009	0.024	0.026	1	Down
61	T	P61_T	METTL7A	0.870711	-0.571461	0.034	0.032	1	Down
61	T	P61_T	USP14	0.870788	-0.388953	0.038	0.04	1	Down
61	T	P61_T	DNAJB4	0.870997	0.506958	0.011	0.012	1	Up
61	T	P61_T	DIPK1B	0.870997	0.579236	0.011	0.012	1	Up
61	T	P61_T	RITA1	0.871976	0.203516	0.011	0.01	1	Up
61	T	P61_T	SGSH	0.872129	0.555408	0.02	0.022	1	Up
61	T	P61_T	ANKLE2	0.87219	-0.709254	0.028	0.03	1	Down
61	T	P61_T	CDC37	0.872323	-0.182171	0.046	0.044	1	Down
61	T	P61_T	SENP5	0.872695	0.300048	0.011	0.01	1	Up
61	T	P61_T	TARBP2	0.87273	0.3477	0.011	0.012	1	Up
61	T	P61_T	SPPL2B	0.87295	-0.546747	0.024	0.026	1	Down
61	T	P61_T	CAPN8	0.873062	-1.43497	0.03	0.028	1	Down
61	T	P61_T	HOPX	0.873414	-0.364845	0.011	0.01	1	Down
61	T	P61_T	NUDT9	0.873414	0.191677	0.011	0.01	1	Up
61	T	P61_T	DAD1	0.873414	0.203865	0.011	0.01	1	Up
61	T	P61_T	USE1	0.873414	-0.484432	0.011	0.01	1	Down
61	T	P61_T	RNH1	0.873498	-0.988873	0.03	0.028	1	Down
61	T	P61_T	FMNL1	0.873783	-0.916101	0.033	0.034	1	Down
61	T	P61_T	SCAMP1	0.874133	0.127248	0.011	0.01	1	Up
61	T	P61_T	ICA1	0.874133	-0.148332	0.011	0.01	1	Down
61	T	P61_T	ASAP2	0.87459	0.559204	0.015	0.014	1	Up
61	T	P61_T	KIAA1109	0.874875	-1.34475	0.015	0.016	1	Down
61	T	P61_T	KLF16	0.874896	0.396047	0.015	0.014	1	Up
61	T	P61_T	MOV10	0.875015	-0.978679	0.041	0.042	1	Down
61	T	P61_T	SVIL	0.87541	0.198686	0.023	0.022	1	Up
61	T	P61_T	APBB1	0.875572	0.290482	0.011	0.01	1	Up
61	T	P61_T	OTUD3	0.876068	-1.66443	0.015	0.016	1	Down
61	T	P61_T	RASGRF2	0.876068	-1.05203	0.015	0.016	1	Down
61	T	P61_T	ATPSCKMT	0.876122	0.330055	0.015	0.014	1	Up
61	T	P61_T	LMO7	0.876292	-0.253207	0.011	0.01	1	Down
61	T	P61_T	BICC1	0.876292	-0.746063	0.011	0.01	1	Down
61	T	P61_T	TMEM159	0.876292	-0.259446	0.011	0.01	1	Down
61	T	P61_T	KIDINS220	0.876397	0.647474	0.023	0.022	1	Up
61	T	P61_T	CBFA2T3	0.876665	-0.950219	0.015	0.016	1	Down
61	T	P61_T	ZFYVE19	0.877012	-0.383213	0.011	0.01	1	Down
61	T	P61_T	EARS2	0.877012	-0.3563	0.011	0.01	1	Down
61	T	P61_T	GLIPR1	0.877262	-1.28561	0.015	0.016	1	Down
61	T	P61_T	ZNF587	0.877347	0.502331	0.015	0.014	1	Up
61	T	P61_T	DOCK8	0.877547	-0.310022	0.046	0.048	1	Down
61	T	P61_T	TLR6	0.877732	-0.174945	0.011	0.01	1	Down
61	T	P61_T	SCARB1	0.877732	-0.520951	0.011	0.01	1	Down
61	T	P61_T	NQO2	0.877961	0.472545	0.015	0.014	1	Up
61	T	P61_T	DPH5	0.878452	-0.438174	0.011	0.01	1	Down
61	T	P61_T	REST	0.879053	-1.66323	0.015	0.016	1	Down
61	T	P61_T	SPAST	0.879172	-0.595635	0.011	0.01	1	Down
61	T	P61_T	DTNBP1	0.879172	-0.872732	0.011	0.01	1	Down
61	T	P61_T	WDR27	0.879172	-0.557416	0.011	0.01	1	Down
61	T	P61_T	C11orf71	0.879172	-0.667584	0.011	0.01	1	Down
61	T	P61_T	CEP95	0.879172	-0.781571	0.011	0.01	1	Down
61	T	P61_T	PLIN4	0.879172	-0.461655	0.011	0.01	1	Down
61	T	P61_T	TOM1	0.879187	0.337538	0.015	0.014	1	Up
61	T	P61_T	CPED1	0.879187	0.195514	0.015	0.014	1	Up
61	T	P61_T	LAMP2	0.879796	-0.50999	0.057	0.053	1	Down
61	T	P61_T	ZNF318	0.8798	-0.304141	0.015	0.014	1	Down
61	T	P61_T	CLCN6	0.880247	-0.844293	0.015	0.016	1	Down
61	T	P61_T	TYW3	0.880612	-0.591471	0.011	0.01	1	Down
61	T	P61_T	ZNF687	0.880612	-0.591555	0.011	0.01	1	Down
61	T	P61_T	TM6SF1	0.880612	-0.593735	0.011	0.01	1	Down
61	T	P61_T	RARG	0.881332	-0.815185	0.011	0.01	1	Down
61	T	P61_T	GPHN	0.881332	-0.980524	0.011	0.01	1	Down
61	T	P61_T	ATMIN	0.881332	-0.796296	0.011	0.01	1	Down
61	T	P61_T	DDI2	0.88164	-0.194106	0.015	0.014	1	Down
61	T	P61_T	TJP1	0.88164	0.175799	0.015	0.014	1	Up
61	T	P61_T	SRC	0.882039	-1.11057	0.015	0.016	1	Down
61	T	P61_T	FGF7	0.882053	-0.477567	0.011	0.01	1	Down
61	T	P61_T	KIFC3	0.882053	-0.674426	0.011	0.01	1	Down
61	T	P61_T	MDC1	0.882474	0.344285	0.019	0.018	1	Up
61	T	P61_T	PROM2	0.882637	-0.778139	0.015	0.016	1	Down
61	T	P61_T	ZC3H12D	0.882637	-0.961677	0.015	0.016	1	Down
61	T	P61_T	PDCD7	0.882637	-0.909351	0.015	0.016	1	Down
61	T	P61_T	NES	0.882773	-0.652067	0.011	0.01	1	Down
61	T	P61_T	ZNF3	0.882773	-0.881679	0.011	0.01	1	Down
61	T	P61_T	CHST1	0.882773	-0.792747	0.011	0.01	1	Down
61	T	P61_T	CA5B	0.882773	-0.857307	0.011	0.01	1	Down
61	T	P61_T	ZNF513	0.882867	0.101973	0.015	0.014	1	Up
61	T	P61_T	SIMC1	0.882867	-0.241203	0.015	0.014	1	Down
61	T	P61_T	ACSL1	0.883494	-0.821379	0.011	0.01	1	Down
61	T	P61_T	XPO4	0.883494	-1.30395	0.011	0.01	1	Down
61	T	P61_T	SLC23A2	0.883494	-0.878912	0.011	0.01	1	Down
61	T	P61_T	PATZ1	0.883494	-1.03954	0.011	0.01	1	Down
61	T	P61_T	SIN3B	0.883795	-0.584819	0.045	0.046	1	Down
61	T	P61_T	HNRNPL	0.883798	-0.363393	0.054	0.051	1	Down
61	T	P61_T	AQP3	0.883855	-0.969663	0.011	0.01	1	Down
61	T	P61_T	TMEM260	0.884095	-0.262743	0.015	0.014	1	Down
61	T	P61_T	COG1	0.884095	-0.226583	0.015	0.014	1	Down
61	T	P61_T	ARHGEF6	0.884199	-0.140758	0.028	0.03	1	Down
61	T	P61_T	PTGER2	0.884215	-0.9034	0.011	0.01	1	Down
61	T	P61_T	TNRC18	0.884418	-0.321776	0.028	0.03	1	Down
61	T	P61_T	ZEB1	0.884651	-0.525263	0.033	0.034	1	Down
61	T	P61_T	TMED8	0.884936	-1.12544	0.011	0.01	1	Down
61	T	P61_T	POLD2	0.885027	-0.586198	0.015	0.016	1	Down
61	T	P61_T	C16orf91	0.885027	-0.487463	0.015	0.016	1	Down
61	T	P61_T	CLK3	0.885285	-0.107436	0.023	0.022	1	Down
61	T	P61_T	CLNS1A	0.885323	-0.193945	0.015	0.014	1	Down
61	T	P61_T	MAN2A2	0.885323	-0.446368	0.015	0.014	1	Down
61	T	P61_T	POLR2E	0.885533	0.147308	0.023	0.022	1	Up
61	T	P61_T	ABHD2	0.885625	-1.21209	0.015	0.016	1	Down
61	T	P61_T	MFSD6	0.885625	-0.743632	0.015	0.016	1	Down
61	T	P61_T	DUSP7	0.885625	-0.513561	0.015	0.016	1	Down
61	T	P61_T	ZNF333	0.885657	-0.91691	0.011	0.01	1	Down
61	T	P61_T	ST13	0.885657	-0.678295	0.011	0.01	1	Down
61	T	P61_T	ZNF276	0.885677	-0.370341	0.033	0.034	1	Down
61	T	P61_T	ALAD	0.885937	-0.21331	0.015	0.014	1	Down
61	T	P61_T	PDCD5	0.885937	-0.257431	0.015	0.014	1	Down
61	T	P61_T	ANXA4	0.886088	-0.398008	0.033	0.034	1	Down
61	T	P61_T	TCTN2	0.886378	-1.2254	0.011	0.01	1	Down
61	T	P61_T	MOSPD2	0.886522	-0.411519	0.015	0.016	1	Down
61	T	P61_T	ATG14	0.886551	-0.299891	0.015	0.014	1	Down
61	T	P61_T	BBOF1	0.887165	-0.309311	0.015	0.014	1	Down
61	T	P61_T	UBE2G1	0.887165	-0.427956	0.015	0.014	1	Down
61	T	P61_T	ZNF830	0.887419	-0.817549	0.015	0.016	1	Down
61	T	P61_T	MAD2L2	0.887643	-0.185169	0.019	0.018	1	Down
61	T	P61_T	FAM120C	0.887779	-0.591185	0.015	0.014	1	Down
61	T	P61_T	ASMTL	0.887916	-0.35105	0.019	0.018	1	Down
61	T	P61_T	SDCBP	0.888017	-0.695791	0.015	0.016	1	Down
61	T	P61_T	HOMER3	0.888017	-0.531536	0.015	0.016	1	Down
61	T	P61_T	CEP63	0.888393	-0.453919	0.015	0.014	1	Down
61	T	P61_T	WDR44	0.888393	-0.756575	0.015	0.014	1	Down
61	T	P61_T	DTNB	0.88846	-0.156723	0.019	0.018	1	Down
61	T	P61_T	EHD4	0.888615	-0.316176	0.015	0.016	1	Down
61	T	P61_T	ZNF205	0.888615	-0.844936	0.015	0.016	1	Down
61	T	P61_T	USP15	0.888748	-0.608715	0.05	0.051	1	Down
61	T	P61_T	VAV1	0.889005	-0.344542	0.019	0.018	1	Down
61	T	P61_T	ANGEL1	0.889213	-0.504353	0.015	0.016	1	Down
61	T	P61_T	PSMC1	0.889213	-0.610817	0.015	0.016	1	Down
61	T	P61_T	PRPS2	0.889315	-0.683241	0.015	0.014	1	Down
61	T	P61_T	HIST1H4C	0.889315	-0.486768	0.015	0.014	1	Down
61	T	P61_T	TMEM168	0.889549	-0.27114	0.019	0.018	1	Down
61	T	P61_T	SUN2	0.889608	-0.618161	0.041	0.042	1	Down
61	T	P61_T	ATP10D	0.889622	-0.573401	0.015	0.014	1	Down
61	T	P61_T	DCAF1	0.889812	-0.159945	0.015	0.016	1	Down
61	T	P61_T	TSSC4	0.889812	-0.236038	0.015	0.016	1	Down
61	T	P61_T	ARMC8	0.890196	-0.637565	0.033	0.034	1	Down
61	T	P61_T	KYAT3	0.890236	-0.309971	0.015	0.014	1	Down
61	T	P61_T	PAWR	0.890236	-1.14315	0.015	0.014	1	Down
61	T	P61_T	CAMSAP2	0.89041	-0.415289	0.015	0.016	1	Down
61	T	P61_T	MVB12B	0.89041	-0.165177	0.015	0.016	1	Down
61	T	P61_T	XPC	0.890477	-0.110533	0.023	0.022	1	Down
61	T	P61_T	DCP1A	0.890639	-0.249482	0.019	0.018	1	Down
61	T	P61_T	FUCA2	0.890851	-0.996015	0.015	0.014	1	Down
61	T	P61_T	GIMAP5	0.890851	-0.51451	0.015	0.014	1	Down
61	T	P61_T	LRTOMT	0.890851	-0.651498	0.015	0.014	1	Down
61	T	P61_T	IL4R	0.890851	-0.519478	0.015	0.014	1	Down
61	T	P61_T	PPIL2	0.890851	-0.503619	0.015	0.014	1	Down
61	T	P61_T	SLC35D1	0.891008	-0.405272	0.015	0.016	1	Down
61	T	P61_T	PLA2G15	0.891158	-0.558132	0.015	0.014	1	Down
61	T	P61_T	PAF1	0.891183	-0.333566	0.019	0.018	1	Down
61	T	P61_T	HPS1	0.891283	-1.37856	0.019	0.02	1	Down
61	T	P61_T	TMA16	0.891456	-0.623118	0.019	0.018	1	Down
61	T	P61_T	ZMAT3	0.891465	-0.702515	0.015	0.014	1	Down
61	T	P61_T	SLC36A1	0.891607	-0.35586	0.015	0.016	1	Down
61	T	P61_T	ZFYVE27	0.891773	-1.06011	0.015	0.014	1	Down
61	T	P61_T	ABCA5	0.89178	-0.426502	0.027	0.026	1	Down
61	T	P61_T	GCN1	0.891817	-1.3162	0.019	0.02	1	Down
61	T	P61_T	CST3	0.891949	-0.39164	0.153	0.15	1	Down
61	T	P61_T	RP2	0.89208	-0.686699	0.015	0.014	1	Down
61	T	P61_T	RNF20	0.892205	-0.766505	0.015	0.016	1	Down
61	T	P61_T	SGPL1	0.892209	-0.33402	0.023	0.022	1	Down
61	T	P61_T	C1orf198	0.892237	-0.256137	0.027	0.026	1	Down
61	T	P61_T	PGAP3	0.892273	-0.126051	0.019	0.018	1	Down
61	T	P61_T	BID	0.892273	-0.334301	0.019	0.018	1	Down
61	T	P61_T	SLC16A1	0.892804	0.130486	0.015	0.016	1	Up
61	T	P61_T	DGAT1	0.892818	-0.314687	0.019	0.018	1	Down
61	T	P61_T	FAM53B	0.893279	-0.596123	0.033	0.034	1	Down
61	T	P61_T	RABIF	0.893363	-0.53534	0.019	0.018	1	Down
61	T	P61_T	CLK2	0.893446	-0.3606	0.023	0.022	1	Down
61	T	P61_T	RIN3	0.893607	-0.211062	0.027	0.026	1	Down
61	T	P61_T	HMGCS2	0.893826	-0.514832	0.028	0.03	1	Down
61	T	P61_T	PXDN	0.893952	-0.932039	0.019	0.02	1	Down
61	T	P61_T	MAPKAPK5	0.894001	-0.296773	0.015	0.016	1	Down
61	T	P61_T	ANO1	0.89418	-0.369646	0.019	0.018	1	Down
61	T	P61_T	CERS4	0.894453	-0.496065	0.019	0.018	1	Down
61	T	P61_T	U2AF1L4	0.894998	-0.396899	0.019	0.018	1	Down
61	T	P61_T	STK17A	0.895115	-0.589459	0.045	0.046	1	Down
61	T	P61_T	GALM	0.895154	-0.736982	0.015	0.014	1	Down
61	T	P61_T	ELF2	0.895769	-0.874376	0.015	0.014	1	Down
61	T	P61_T	RBFA	0.896088	-0.784568	0.019	0.018	1	Down
61	T	P61_T	ADAMTS15	0.896235	-0.17235	0.028	0.03	1	Down
61	T	P61_T	KAT6B	0.896284	-0.47744	0.037	0.038	1	Down
61	T	P61_T	RAD21	0.896621	-0.860893	0.019	0.02	1	Down
61	T	P61_T	TBKBP1	0.896634	-0.443448	0.019	0.018	1	Down
61	T	P61_T	MARCH9	0.896634	-0.640706	0.019	0.018	1	Down
61	T	P61_T	SUPT20H	0.896664	-0.202281	0.023	0.022	1	Down
61	T	P61_T	SLC25A16	0.896981	-0.23699	0.033	0.034	1	Down
61	T	P61_T	SPSB1	0.897179	-0.44903	0.019	0.018	1	Down
61	T	P61_T	ZER1	0.897263	-0.345789	0.027	0.026	1	Down
61	T	P61_T	ARHGEF1	0.897435	-0.291406	0.107	0.103	1	Down
61	T	P61_T	CDIPT	0.897646	-1.06109	0.038	0.036	1	Down
61	T	P61_T	DENND3	0.898177	-0.300957	0.027	0.026	1	Down
61	T	P61_T	GPRC5A	0.898223	-1.42204	0.019	0.02	1	Down
61	T	P61_T	ALAS1	0.89827	-0.417891	0.019	0.018	1	Down
61	T	P61_T	COQ7	0.89827	-0.690981	0.019	0.018	1	Down
61	T	P61_T	RNF114	0.898479	-0.285942	0.031	0.03	1	Down
61	T	P61_T	PCBP1	0.89849	-0.584297	0.019	0.02	1	Down
61	T	P61_T	LTB4R	0.898645	-0.322243	0.023	0.022	1	Down
61	T	P61_T	ABCC4	0.898815	-0.711189	0.019	0.018	1	Down
61	T	P61_T	ATRN	0.898815	-0.4936	0.019	0.018	1	Down
61	T	P61_T	YTHDF2	0.899141	-0.915622	0.023	0.022	1	Down
61	T	P61_T	CDC5L	0.899549	-0.318041	0.027	0.026	1	Down
61	T	P61_T	MED28	0.899778	-0.297297	0.027	0.026	1	Down
61	T	P61_T	HNRNPH2	0.899826	-0.705762	0.019	0.02	1	Down
61	T	P61_T	INPP4A	0.900235	-0.747806	0.027	0.026	1	Down
61	T	P61_T	PXK	0.900692	-0.870482	0.015	0.014	1	Down
61	T	P61_T	CEP350	0.900875	-0.577845	0.023	0.022	1	Down
61	T	P61_T	TLN1	0.90089	-0.204338	0.033	0.034	1	Down
61	T	P61_T	FAM20C	0.900998	-0.652641	0.019	0.018	1	Down
61	T	P61_T	RIPOR1	0.900998	-0.91062	0.019	0.018	1	Down
61	T	P61_T	PGS1	0.900998	-0.982529	0.019	0.018	1	Down
61	T	P61_T	SH3BP1	0.90115	-0.26004	0.027	0.026	1	Down
61	T	P61_T	LPCAT2	0.901543	-0.617305	0.019	0.018	1	Down
61	T	P61_T	DUT	0.901618	-0.521745	0.023	0.022	1	Down
61	T	P61_T	SMC3	0.901964	-0.951257	0.019	0.02	1	Down
61	T	P61_T	CRK	0.902064	-1.07225	0.023	0.024	1	Down
61	T	P61_T	SF3B5	0.902065	-0.366588	0.027	0.026	1	Down
61	T	P61_T	GRAMD1A	0.902089	-0.671988	0.019	0.018	1	Down
61	T	P61_T	ZNF764	0.902089	0.210038	0.015	0.016	1	Up
61	T	P61_T	VARS	0.902635	-0.888451	0.019	0.018	1	Down
61	T	P61_T	TMUB2	0.902643	-0.297914	0.051	0.05	1	Down
61	T	P61_T	SMG5	0.902751	-0.61249	0.027	0.026	1	Down
61	T	P61_T	NDUFB4	0.902765	-0.795535	0.019	0.02	1	Down
61	T	P61_T	SFT2D2	0.903567	-0.856884	0.019	0.02	1	Down
61	T	P61_T	TTC7A	0.903726	-0.789035	0.019	0.018	1	Down
61	T	P61_T	TDRD7	0.903834	-0.509277	0.019	0.02	1	Down
61	T	P61_T	RAB3IP	0.903849	-0.636428	0.023	0.022	1	Down
61	T	P61_T	CSRP1	0.903954	-0.310435	0.07	0.071	1	Down
61	T	P61_T	NF1	0.904257	-1.00139	0.023	0.024	1	Down
61	T	P61_T	IFIH1	0.904263	-0.473377	0.054	0.051	1	Down
61	T	P61_T	PITPNA	0.904272	-1.10722	0.019	0.018	1	Down
61	T	P61_T	MAN2A1	0.90434	-0.291239	0.035	0.034	1	Down
61	T	P61_T	ARRDC1	0.904459	-0.501055	0.031	0.03	1	Down
61	T	P61_T	TRMT2B	0.904487	0.213116	0.015	0.016	1	Up
61	T	P61_T	EXOSC10	0.9045	-1.26606	0.023	0.024	1	Down
61	T	P61_T	WDR70	0.904545	-0.821267	0.019	0.018	1	Down
61	T	P61_T	TMEM251	0.904545	-1.06379	0.019	0.018	1	Down
61	T	P61_T	TNRC6C	0.904636	-0.629517	0.019	0.02	1	Down
61	T	P61_T	ZNF623	0.905171	-0.726633	0.019	0.02	1	Down
61	T	P61_T	ZNF22	0.905475	-0.809904	0.023	0.024	1	Down
61	T	P61_T	RMDN3	0.905584	-0.777347	0.023	0.022	1	Down
61	T	P61_T	CIR1	0.90591	-1.08962	0.019	0.018	1	Down
61	T	P61_T	ABCA2	0.905955	-0.407022	0.031	0.03	1	Down
61	T	P61_T	GBP1	0.905963	-0.756066	0.023	0.024	1	Down
61	T	P61_T	CEP104	0.905987	0.639418	0.015	0.016	1	Up
61	T	P61_T	CNKSR1	0.906776	-0.429402	0.019	0.02	1	Down
61	T	P61_T	LONP1	0.90731	-0.533699	0.019	0.02	1	Down
61	T	P61_T	MRC2	0.907762	-0.508288	0.041	0.042	1	Down
61	T	P61_T	SAP30BP	0.908113	-0.445779	0.019	0.02	1	Down
61	T	P61_T	ARHGAP35	0.908709	-0.213749	0.043	0.042	1	Down
61	T	P61_T	EFTUD2	0.908915	-0.510976	0.019	0.02	1	Down
61	T	P61_T	S100A14	0.909375	-0.469137	0.031	0.03	1	Down
61	T	P61_T	ACTG1	0.909733	-0.636227	0.095	0.093	1	Down
61	T	P61_T	PHC2	0.909864	-0.733087	0.023	0.024	1	Down
61	T	P61_T	CORO7	0.909954	-0.106331	0.033	0.034	1	Down
61	T	P61_T	PGGT1B	0.910075	-0.457458	0.027	0.026	1	Down
61	T	P61_T	SCAF1	0.910521	-0.581316	0.019	0.02	1	Down
61	T	P61_T	APAF1	0.910545	-0.768305	0.023	0.022	1	Down
61	T	P61_T	INTS4	0.910991	-0.615226	0.027	0.026	1	Down
61	T	P61_T	RRAS	0.911041	-0.808304	0.023	0.022	1	Down
61	T	P61_T	IFRD1	0.911591	-0.303717	0.019	0.02	1	Down
61	T	P61_T	LTBP3	0.911742	-0.680766	0.088	0.087	1	Down
61	T	P61_T	HNRNPDL	0.912307	0.113019	0.061	0.059	1	Up
61	T	P61_T	CCNT2	0.912366	-0.924534	0.027	0.026	1	Down
61	T	P61_T	CAMTA1	0.913279	-0.518894	0.023	0.024	1	Down
61	T	P61_T	HSPD1	0.913605	-0.572392	0.035	0.034	1	Down
61	T	P61_T	RCN3	0.914199	-0.962531	0.027	0.026	1	Down
61	T	P61_T	TATDN2	0.91421	-0.543358	0.035	0.034	1	Down
61	T	P61_T	ITGB1BP1	0.914255	-0.617266	0.023	0.024	1	Down
61	T	P61_T	SPPL2A	0.914411	-0.500695	0.035	0.034	1	Down
61	T	P61_T	CYREN	0.914803	-0.431583	0.019	0.02	1	Down
61	T	P61_T	PTGIS	0.914803	-0.163702	0.019	0.02	1	Down
61	T	P61_T	ALOX5	0.915	-0.356908	0.041	0.042	1	Down
61	T	P61_T	TNFSF13	0.915158	-0.516806	0.047	0.046	1	Down
61	T	P61_T	GATAD2B	0.915431	-0.749025	0.027	0.028	1	Down
61	T	P61_T	NELFCD	0.91575	-0.812667	0.035	0.036	1	Down
61	T	P61_T	CHKB	0.915751	-0.53294	0.039	0.038	1	Down
61	T	P61_T	LPP	0.916696	-0.39525	0.023	0.024	1	Down
61	T	P61_T	MCMBP	0.917642	0.521563	0.033	0.032	1	Up
61	T	P61_T	TMF1	0.917719	-0.539041	0.031	0.03	1	Down
61	T	P61_T	LYST	0.918554	-0.662934	0.027	0.026	1	Down
61	T	P61_T	ERCC1	0.918594	-1.01533	0.027	0.028	1	Down
61	T	P61_T	SRSF11	0.918649	-0.329048	0.023	0.024	1	Down
61	T	P61_T	SIGIRR	0.919281	-0.531903	0.043	0.042	1	Down
61	T	P61_T	GBF1	0.919624	0.173461	0.019	0.02	1	Up
61	T	P61_T	PPP1R11	0.919653	-0.50049	0.035	0.034	1	Down
61	T	P61_T	ZNF33A	0.919724	-0.704434	0.027	0.028	1	Down
61	T	P61_T	MTFR1	0.91995	-0.604095	0.027	0.028	1	Down
61	T	P61_T	EVI2A	0.920013	-0.730629	0.031	0.032	1	Down
61	T	P61_T	TES	0.92016	0.220982	0.019	0.02	1	Up
61	T	P61_T	TBCEL	0.920603	-0.228591	0.023	0.024	1	Down
61	T	P61_T	MRS2	0.920847	-0.551689	0.023	0.024	1	Down
61	T	P61_T	EZR	0.921021	-0.718838	0.051	0.051	1	Down
61	T	P61_T	NUP62	0.921306	-0.735783	0.027	0.028	1	Down
61	T	P61_T	ZNF638	0.921447	-0.494382	0.047	0.046	1	Down
61	T	P61_T	DHRSX	0.921767	-0.127256	0.019	0.02	1	Down
61	T	P61_T	SMAD4	0.922068	-0.23207	0.023	0.024	1	Down
61	T	P61_T	VPS52	0.92302	-0.482803	0.047	0.046	1	Down
61	T	P61_T	TAF11	0.923046	-0.315229	0.023	0.024	1	Down
61	T	P61_T	RUFY3	0.923114	-0.363546	0.027	0.028	1	Down
61	T	P61_T	ZNF652	0.923185	-0.500624	0.031	0.032	1	Down
61	T	P61_T	DPP7	0.923769	-0.739008	0.064	0.063	1	Down
61	T	P61_T	CLCN7	0.924058	-0.431198	0.056	0.053	1	Down
61	T	P61_T	ARID4A	0.924267	-0.246467	0.023	0.024	1	Down
61	T	P61_T	HERC5	0.924697	-0.497817	0.027	0.028	1	Down
61	T	P61_T	AIF1L	0.924923	-0.520214	0.027	0.028	1	Down
61	T	P61_T	SMARCA5	0.925604	-0.920262	0.043	0.044	1	Down
61	T	P61_T	BTBD7	0.925734	-0.194425	0.023	0.024	1	Down
61	T	P61_T	BLCAP	0.925978	-0.330656	0.023	0.024	1	Down
61	T	P61_T	UHRF2	0.926733	-0.706174	0.027	0.028	1	Down
61	T	P61_T	DNAJC14	0.927129	0.114301	0.019	0.02	1	Up
61	T	P61_T	TNFRSF1B	0.927417	-0.87658	0.031	0.032	1	Down
61	T	P61_T	TRABD	0.927645	-0.306492	0.06	0.057	1	Down
61	T	P61_T	CFAP44	0.928471	-1.46143	0.009	0.01	1	Down
61	T	P61_T	PLAAT3	0.928911	-0.226182	0.023	0.024	1	Down
61	T	P61_T	AFF1	0.929016	-0.43604	0.045	0.046	1	Down
61	T	P61_T	GPR34	0.9294	-0.439189	0.023	0.024	1	Down
61	T	P61_T	SRPK1	0.929448	-0.454768	0.027	0.028	1	Down
61	T	P61_T	PRRC2C	0.929665	-0.371501	0.047	0.046	1	Down
61	T	P61_T	MGAT4B	0.930411	-0.819199	0.039	0.04	1	Down
61	T	P61_T	KDM2A	0.931065	-0.47927	0.047	0.046	1	Down
61	T	P61_T	ASH1L	0.931356	-0.473317	0.056	0.053	1	Down
61	T	P61_T	STXBP1	0.931491	-1.76062	0.009	0.01	1	Down
61	T	P61_T	SUGP2	0.931629	-0.64953	0.064	0.063	1	Down
61	T	P61_T	ZMIZ1	0.932163	-0.231268	0.027	0.028	1	Down
61	T	P61_T	SLC11A2	0.932163	-0.403449	0.027	0.028	1	Down
61	T	P61_T	NECTIN3	0.932247	-1.18797	0.009	0.01	1	Down
61	T	P61_T	FAM200B	0.932247	-0.978933	0.009	0.01	1	Down
61	T	P61_T	BACE2	0.932247	-1.30039	0.009	0.01	1	Down
61	T	P61_T	CNIH4	0.933002	-1.22214	0.009	0.01	1	Down
61	T	P61_T	OBSCN	0.933002	-0.860924	0.009	0.01	1	Down
61	T	P61_T	UBE2F	0.933002	-0.850705	0.009	0.01	1	Down
61	T	P61_T	BX255925.3	0.933002	-1.15029	0.009	0.01	1	Down
61	T	P61_T	POLG	0.933002	-1.12042	0.009	0.01	1	Down
61	T	P61_T	XPNPEP1	0.933757	-0.948961	0.009	0.01	1	Down
61	T	P61_T	CSPG4	0.933757	-1.08014	0.009	0.01	1	Down
61	T	P61_T	ITPKC	0.933757	-1.2669	0.009	0.01	1	Down
61	T	P61_T	F8A1	0.933757	-0.95486	0.009	0.01	1	Down
61	T	P61_T	PDHB	0.933913	-0.601478	0.035	0.036	1	Down
61	T	P61_T	SEC22B	0.934062	-0.197495	0.049	0.05	1	Down
61	T	P61_T	TOR3A	0.934135	-0.925322	0.009	0.01	1	Down
61	T	P61_T	RBM28	0.934513	-0.997193	0.009	0.01	1	Down
61	T	P61_T	NAA35	0.934513	-1.30014	0.009	0.01	1	Down
61	T	P61_T	GAPVD1	0.934513	-0.711632	0.009	0.01	1	Down
61	T	P61_T	C11orf21	0.934513	-0.676386	0.009	0.01	1	Down
61	T	P61_T	TPGS1	0.934513	-0.861586	0.009	0.01	1	Down
61	T	P61_T	COX7A1	0.934513	-1.03187	0.009	0.01	1	Down
61	T	P61_T	MORC4	0.934513	-1.05814	0.009	0.01	1	Down
61	T	P61_T	SCRN1	0.935268	-0.80733	0.009	0.01	1	Down
61	T	P61_T	SEMA4B	0.935268	-1.58352	0.009	0.01	1	Down
61	T	P61_T	MCM8	0.935268	-0.43464	0.009	0.01	1	Down
61	T	P61_T	MAD2L1BP	0.936023	-0.411442	0.009	0.01	1	Down
61	T	P61_T	INAFM1	0.936023	-0.960481	0.009	0.01	1	Down
61	T	P61_T	DDX24	0.936311	-0.598188	0.031	0.032	1	Down
61	T	P61_T	NDFIP1	0.936316	-0.69459	0.047	0.046	1	Down
61	T	P61_T	SYPL1	0.936401	-0.904993	0.009	0.01	1	Down
61	T	P61_T	ADD1	0.936511	-0.498537	0.035	0.036	1	Down
61	T	P61_T	SOD1	0.936682	0.149004	0.028	0.028	1	Up
61	T	P61_T	TARSL2	0.936779	-0.562419	0.009	0.01	1	Down
61	T	P61_T	ZSCAN30	0.936779	-0.833978	0.009	0.01	1	Down
61	T	P61_T	SLC26A6	0.937535	-0.425367	0.009	0.01	1	Down
61	T	P61_T	ID4	0.937535	-0.485063	0.009	0.01	1	Down
61	T	P61_T	TNF	0.937535	-0.410935	0.009	0.01	1	Down
61	T	P61_T	ARHGEF10	0.937535	-0.826118	0.009	0.01	1	Down
61	T	P61_T	NDUFS3	0.938015	0.300267	0.024	0.024	1	Up
61	T	P61_T	NDUFAF1	0.93829	-0.663661	0.009	0.01	1	Down
61	T	P61_T	INTS9	0.93829	-0.58544	0.009	0.01	1	Down
61	T	P61_T	TUBGCP5	0.93829	-0.810062	0.009	0.01	1	Down
61	T	P61_T	OSBPL7	0.93829	-0.501436	0.009	0.01	1	Down
61	T	P61_T	DGLUCY	0.938826	0.409388	0.02	0.02	1	Up
61	T	P61_T	RGS5	0.939038	-0.744888	0.035	0.034	1	Down
61	T	P61_T	CCNE2	0.939046	-0.428107	0.009	0.01	1	Down
61	T	P61_T	NDUFB1	0.939489	-0.513766	0.031	0.032	1	Down
61	T	P61_T	EEFSEC	0.939802	-0.5975	0.009	0.01	1	Down
61	T	P61_T	GMPS	0.939802	-0.136042	0.009	0.01	1	Down
61	T	P61_T	CEP72	0.939802	-0.306005	0.009	0.01	1	Down
61	T	P61_T	TSC1	0.939802	-0.425144	0.009	0.01	1	Down
61	T	P61_T	INTS2	0.939802	-0.859786	0.009	0.01	1	Down
61	T	P61_T	ULK4	0.940031	-0.252661	0.028	0.028	1	Down
61	T	P61_T	VDAC3	0.940548	-0.529156	0.031	0.032	1	Down
61	T	P61_T	ITGB3BP	0.940557	0.119071	0.009	0.01	1	Up
61	T	P61_T	CHML	0.940557	-0.35561	0.009	0.01	1	Down
61	T	P61_T	HELQ	0.940557	-0.518236	0.009	0.01	1	Down
61	T	P61_T	P3H3	0.940557	-0.272605	0.009	0.01	1	Down
61	T	P61_T	PSMC6	0.940557	-0.452997	0.009	0.01	1	Down
61	T	P61_T	PCYT2	0.940557	-0.188521	0.009	0.01	1	Down
61	T	P61_T	WDR45	0.940768	-0.160345	0.027	0.028	1	Down
61	T	P61_T	DVL2	0.941313	-0.38132	0.009	0.01	1	Down
61	T	P61_T	ARHGAP15	0.941783	-0.721369	0.062	0.059	1	Down
61	T	P61_T	THADA	0.941909	-0.577651	0.035	0.036	1	Down
61	T	P61_T	NISCH	0.94193	-0.896384	0.043	0.042	1	Down
61	T	P61_T	SLC25A45	0.942069	-0.224394	0.009	0.01	1	Down
61	T	P61_T	ZNF644	0.942469	-0.415179	0.056	0.055	1	Down
61	T	P61_T	MAST4	0.942556	-0.964965	0.039	0.04	1	Down
61	T	P61_T	TMEM68	0.94288	-0.24494	0.031	0.032	1	Down
61	T	P61_T	ADAP2	0.943109	-0.683041	0.035	0.036	1	Down
61	T	P61_T	HELB	0.943156	0.18085	0.033	0.032	1	Up
61	T	P61_T	EIF1AX	0.943581	-0.248034	0.009	0.01	1	Down
61	T	P61_T	TSTD2	0.944337	0.377919	0.009	0.01	1	Up
61	T	P61_T	CAPRIN2	0.944337	0.507154	0.009	0.01	1	Up
61	T	P61_T	EFEMP2	0.944973	0.46703	0.016	0.016	1	Up
61	T	P61_T	MIEF2	0.945093	0.136687	0.009	0.01	1	Up
61	T	P61_T	FBLN5	0.945849	0.495377	0.009	0.01	1	Up
61	T	P61_T	BAIAP2	0.945849	0.693304	0.009	0.01	1	Up
61	T	P61_T	TYMP	0.946008	-0.382261	0.137	0.131	1	Down
61	T	P61_T	CLK1	0.946073	-0.371295	0.051	0.051	1	Down
61	T	P61_T	RGL2	0.946506	-0.179915	0.033	0.032	1	Down
61	T	P61_T	ATXN1L	0.947397	-1.49898	0.014	0.014	1	Down
61	T	P61_T	TTC13	0.948352	-0.897726	0.014	0.014	1	Down
61	T	P61_T	RBBP7	0.948858	-0.552305	0.06	0.059	1	Down
61	T	P61_T	UBXN4	0.949014	-0.585552	0.06	0.059	1	Down
61	T	P61_T	RLF	0.949087	0.377637	0.016	0.016	1	Up
61	T	P61_T	ARHGAP31	0.949944	-1.03273	0.014	0.014	1	Down
61	T	P61_T	RFX3	0.949944	-0.712285	0.014	0.014	1	Down
61	T	P61_T	SH3BP5L	0.950581	-0.844261	0.014	0.014	1	Down
61	T	P61_T	SLC20A1	0.950731	-0.294548	0.061	0.059	1	Down
61	T	P61_T	SPATS2L	0.950823	-0.331688	0.041	0.04	1	Down
61	T	P61_T	ANKS1B	0.95085	0.509668	0.016	0.016	1	Up
61	T	P61_T	CLTB	0.95102	-0.250517	0.024	0.024	1	Down
61	T	P61_T	ULK2	0.951161	0.497719	0.012	0.012	1	Up
61	T	P61_T	TMEM97	0.951161	0.392761	0.012	0.012	1	Up
61	T	P61_T	VARS2	0.951217	-0.915046	0.014	0.014	1	Down
61	T	P61_T	TM7SF2	0.951465	-0.404242	0.02	0.02	1	Down
61	T	P61_T	SEC14L1	0.951711	-0.211485	0.035	0.036	1	Down
61	T	P61_T	RBM15	0.952026	0.428188	0.016	0.016	1	Up
61	T	P61_T	BAX	0.952473	-0.309851	0.045	0.044	1	Down
61	T	P61_T	MAST3	0.952491	-0.471012	0.014	0.014	1	Down
61	T	P61_T	LRP3	0.952491	-0.534508	0.014	0.014	1	Down
61	T	P61_T	EIF2B1	0.952491	-0.723078	0.014	0.014	1	Down
61	T	P61_T	REEP3	0.952769	-0.203418	0.028	0.028	1	Down
61	T	P61_T	TMEM165	0.952948	-0.180169	0.024	0.024	1	Down
61	T	P61_T	KCTD10	0.953128	-0.645394	0.014	0.014	1	Down
61	T	P61_T	TFG	0.953128	-0.768149	0.014	0.014	1	Down
61	T	P61_T	MMRN2	0.953765	-0.473126	0.014	0.014	1	Down
61	T	P61_T	P2RY6	0.953765	-0.473465	0.014	0.014	1	Down
61	T	P61_T	PPP2R1B	0.95417	-1.25078	0.026	0.026	1	Down
61	T	P61_T	ZNF496	0.954402	-1.08616	0.014	0.014	1	Down
61	T	P61_T	MBD6	0.954414	-0.557453	0.043	0.044	1	Down
61	T	P61_T	ATP5F1A	0.95478	-1.06124	0.018	0.018	1	Down
61	T	P61_T	TSKU	0.955276	-0.411279	0.072	0.069	1	Down
61	T	P61_T	PIK3R5	0.955541	-1.26718	0.022	0.022	1	Down
61	T	P61_T	CC2D1B	0.955676	-0.239203	0.014	0.014	1	Down
61	T	P61_T	CDC34	0.955676	-0.562891	0.014	0.014	1	Down
61	T	P61_T	PFDN6	0.955841	-0.4751	0.024	0.024	1	Down
61	T	P61_T	SUOX	0.955905	0.442083	0.012	0.012	1	Up
61	T	P61_T	BORCS7	0.955995	-0.890239	0.014	0.014	1	Down
61	T	P61_T	OAZ2	0.956093	-0.560632	0.041	0.04	1	Down
61	T	P61_T	DMXL2	0.956314	-0.657871	0.014	0.014	1	Down
61	T	P61_T	RBM14	0.956314	-0.415498	0.014	0.014	1	Down
61	T	P61_T	TTC12	0.956314	-0.526599	0.014	0.014	1	Down
61	T	P61_T	RASIP1	0.956314	-0.304267	0.014	0.014	1	Down
61	T	P61_T	PTMS	0.956338	-0.718006	0.104	0.101	1	Down
61	T	P61_T	GOSR2	0.95646	-0.381956	0.064	0.063	1	Down
61	T	P61_T	BCL2L11	0.956464	-1.21466	0.018	0.018	1	Down
61	T	P61_T	EPB41	0.956565	-0.292154	0.033	0.032	1	Down
61	T	P61_T	VGLL3	0.956582	0.827234	0.012	0.012	1	Up
61	T	P61_T	MGME1	0.956735	-0.474742	0.02	0.02	1	Down
61	T	P61_T	PHTF2	0.956794	-0.544921	0.028	0.028	1	Down
61	T	P61_T	ARF4	0.957025	-1.07647	0.018	0.018	1	Down
61	T	P61_T	LRCH4	0.957158	-0.46326	0.056	0.055	1	Down
61	T	P61_T	ATG16L1	0.95726	0.301344	0.012	0.012	1	Up
61	T	P61_T	SIK3	0.957262	-0.656715	0.02	0.02	1	Down
61	T	P61_T	MYO5A	0.957269	-0.27726	0.014	0.014	1	Down
61	T	P61_T	MTA2	0.957823	-0.41492	0.033	0.032	1	Down
61	T	P61_T	UBN2	0.957907	-0.117362	0.016	0.016	1	Down
61	T	P61_T	VCL	0.957907	-0.356658	0.016	0.016	1	Down
61	T	P61_T	LZTS2	0.957907	-0.107721	0.016	0.016	1	Down
61	T	P61_T	GRB10	0.957938	0.347	0.012	0.012	1	Up
61	T	P61_T	WNK4	0.957938	0.505494	0.012	0.012	1	Up
61	T	P61_T	MYO1B	0.958147	-1.08423	0.018	0.018	1	Down
61	T	P61_T	GTDC1	0.958225	-0.566253	0.014	0.014	1	Down
61	T	P61_T	AP4B1	0.958252	-0.506727	0.024	0.024	1	Down
61	T	P61_T	FAM160B2	0.958317	-0.284721	0.02	0.02	1	Down
61	T	P61_T	ADARB1	0.958317	-0.570496	0.02	0.02	1	Down
61	T	P61_T	CCDC7	0.958616	0.297706	0.012	0.012	1	Up
61	T	P61_T	SGF29	0.958616	0.735754	0.012	0.012	1	Up
61	T	P61_T	ZSCAN29	0.958862	-0.103896	0.014	0.014	1	Down
61	T	P61_T	MED16	0.958862	-0.407453	0.014	0.014	1	Down
61	T	P61_T	CA8	0.959083	-0.279282	0.016	0.016	1	Down
61	T	P61_T	PDCD11	0.959095	-1.26894	0.022	0.022	1	Down
61	T	P61_T	KMT2D	0.959105	-0.347025	0.041	0.04	1	Down
61	T	P61_T	SLC35A3	0.95927	-1.20651	0.018	0.018	1	Down
61	T	P61_T	ALG13	0.959291	-0.423866	0.051	0.051	1	Down
61	T	P61_T	SYK	0.959293	0.114974	0.012	0.012	1	Up
61	T	P61_T	B9D1	0.959293	0.330752	0.012	0.012	1	Up
61	T	P61_T	NUP155	0.959457	-0.383659	0.024	0.024	1	Down
61	T	P61_T	PRKAR2A	0.959499	-0.348191	0.014	0.014	1	Down
61	T	P61_T	CRCP	0.959831	-0.798549	0.018	0.018	1	Down
61	T	P61_T	EPS8L2	0.959971	0.25919	0.012	0.012	1	Up
61	T	P61_T	ZC3H7B	0.960393	-0.836422	0.018	0.018	1	Down
61	T	P61_T	NDEL1	0.960649	0.191727	0.012	0.012	1	Up
61	T	P61_T	RC3H1	0.960953	-0.12205	0.02	0.02	1	Down
61	T	P61_T	PSKH1	0.960953	-0.298634	0.02	0.02	1	Down
61	T	P61_T	TRIP4	0.960954	-0.884992	0.018	0.018	1	Down
61	T	P61_T	RHOT2	0.961007	-0.43607	0.064	0.063	1	Down
61	T	P61_T	GTF2H5	0.961142	-0.316127	0.016	0.016	1	Down
61	T	P61_T	PEX19	0.961267	-0.638417	0.028	0.028	1	Down
61	T	P61_T	CEP44	0.961411	-0.560422	0.014	0.014	1	Down
61	T	P61_T	B4GALT7	0.961515	-0.877956	0.018	0.018	1	Down
61	T	P61_T	HNRNPC	0.961647	-0.499086	0.045	0.044	1	Down
61	T	P61_T	STAU2	0.961765	-0.358225	0.064	0.063	1	Down
61	T	P61_T	SESN3	0.962005	-0.269845	0.012	0.012	1	Down
61	T	P61_T	RNF187	0.962038	-0.318037	0.047	0.048	1	Down
61	T	P61_T	ADAT1	0.962077	-0.537214	0.018	0.018	1	Down
61	T	P61_T	PRKD2	0.962398	-0.382894	0.043	0.044	1	Down
61	T	P61_T	NUP160	0.962534	-0.572727	0.02	0.02	1	Down
61	T	P61_T	ANAPC4	0.96261	-0.410869	0.028	0.028	1	Down
61	T	P61_T	GPATCH4	0.962613	-0.602442	0.016	0.016	1	Down
61	T	P61_T	SYNE1	0.962613	-0.403694	0.016	0.016	1	Down
61	T	P61_T	ZBTB22	0.962683	0.237385	0.012	0.012	1	Up
61	T	P61_T	DDX31	0.962683	-0.353969	0.012	0.012	1	Down
61	T	P61_T	KIZ	0.962683	0.266524	0.012	0.012	1	Up
61	T	P61_T	CAPN15	0.962907	-0.289328	0.016	0.016	1	Down
61	T	P61_T	MBD3	0.962907	-0.36974	0.016	0.016	1	Down
61	T	P61_T	DCBLD1	0.963022	-0.333342	0.012	0.012	1	Down
61	T	P61_T	ORAI1	0.963062	-0.280441	0.02	0.02	1	Down
61	T	P61_T	ATG2B	0.963074	-0.478245	0.024	0.024	1	Down
61	T	P61_T	CD276	0.963105	0.334387	0.034	0.034	1	Up
61	T	P61_T	HGSNAT	0.9632	-0.912974	0.018	0.018	1	Down
61	T	P61_T	NCK2	0.963282	-1.05388	0.026	0.026	1	Down
61	T	P61_T	CALCRL	0.963325	-0.37995	0.02	0.02	1	Down
61	T	P61_T	RAP1GAP2	0.963361	-0.541799	0.012	0.012	1	Down
61	T	P61_T	BAP1	0.96348	-0.790179	0.018	0.018	1	Down
61	T	P61_T	DENND4C	0.963495	-0.431877	0.016	0.016	1	Down
61	T	P61_T	COX15	0.963789	-0.54526	0.016	0.016	1	Down
61	T	P61_T	TMEM209	0.964039	-0.288811	0.012	0.012	1	Down
61	T	P61_T	DHPS	0.964116	-0.775169	0.02	0.02	1	Down
61	T	P61_T	GDPD3	0.964378	-0.655627	0.016	0.016	1	Down
61	T	P61_T	SCAMP4	0.964521	-0.327456	0.024	0.024	1	Down
61	T	P61_T	PDIA6	0.964521	-0.644783	0.024	0.024	1	Down
61	T	P61_T	DENND11	0.964533	-0.517703	0.033	0.032	1	Down
61	T	P61_T	TCTN1	0.964598	-0.137933	0.014	0.014	1	Down
61	T	P61_T	ZNF428	0.964623	-0.484732	0.028	0.028	1	Down
61	T	P61_T	FLCN	0.964717	-0.293333	0.012	0.012	1	Down
61	T	P61_T	TRIM38	0.964757	-0.46373	0.049	0.048	1	Down
61	T	P61_T	GM2A	0.964763	-0.487447	0.024	0.024	1	Down
61	T	P61_T	SLC27A4	0.964966	-0.663869	0.016	0.016	1	Down
61	T	P61_T	GNPTG	0.965395	-0.388009	0.012	0.012	1	Down
61	T	P61_T	ORC3	0.965395	-0.511493	0.012	0.012	1	Down
61	T	P61_T	SRSF1	0.965395	-0.569414	0.012	0.012	1	Down
61	T	P61_T	SH3GLB2	0.965404	-0.355751	0.064	0.063	1	Down
61	T	P61_T	FAM98C	0.965555	-0.474237	0.016	0.016	1	Down
61	T	P61_T	SNRNP70	0.965564	-1.09581	0.03	0.03	1	Down
61	T	P61_T	TNS2	0.965782	-0.798915	0.03	0.03	1	Down
61	T	P61_T	UBE4A	0.965966	-0.862947	0.028	0.028	1	Down
61	T	P61_T	CRYZ	0.966007	-0.349859	0.018	0.018	1	Down
61	T	P61_T	PGM2	0.966073	-0.239872	0.012	0.012	1	Down
61	T	P61_T	NEDD1	0.966073	-0.874582	0.012	0.012	1	Down
61	T	P61_T	JADE1	0.966569	-0.432537	0.018	0.018	1	Down
61	T	P61_T	ISOC2	0.966569	-0.576605	0.018	0.018	1	Down
61	T	P61_T	DNAJC7	0.966861	-0.813019	0.028	0.028	1	Down
61	T	P61_T	IFT122	0.967017	-0.594909	0.02	0.02	1	Down
61	T	P61_T	CNOT10	0.96713	-0.567432	0.018	0.018	1	Down
61	T	P61_T	HECTD2	0.96743	-0.662005	0.012	0.012	1	Down
61	T	P61_T	ANXA1	0.967647	-0.510497	0.076	0.073	1	Down
61	T	P61_T	VAPB	0.967692	-0.370696	0.018	0.018	1	Down
61	T	P61_T	TWSG1	0.967728	-0.571778	0.022	0.022	1	Down
61	T	P61_T	ST3GAL2	0.967808	-0.799925	0.02	0.02	1	Down
61	T	P61_T	NFIA	0.967888	-0.675832	0.033	0.032	1	Down
61	T	P61_T	TMEM101	0.968108	-0.650199	0.012	0.012	1	Down
61	T	P61_T	WBP1	0.968164	-0.322824	0.051	0.051	1	Down
61	T	P61_T	TNFRSF25	0.968485	-0.386264	0.045	0.044	1	Down
61	T	P61_T	PCYOX1	0.968497	-0.850815	0.016	0.016	1	Down
61	T	P61_T	DPH6	0.968786	-0.518588	0.012	0.012	1	Down
61	T	P61_T	BRF1	0.96936	-1.0278	0.026	0.026	1	Down
61	T	P61_T	INTS6	0.969391	-0.873068	0.02	0.02	1	Down
61	T	P61_T	XRCC1	0.969464	-1.13678	0.012	0.012	1	Down
61	T	P61_T	PSME2	0.969674	-0.759873	0.016	0.016	1	Down
61	T	P61_T	LRCH3	0.96976	-0.930139	0.022	0.022	1	Down
61	T	P61_T	DHX8	0.969918	-0.869874	0.02	0.02	1	Down
61	T	P61_T	ZNF106	0.969938	-0.31864	0.018	0.018	1	Down
61	T	P61_T	KLF7	0.970143	-0.787783	0.012	0.012	1	Down
61	T	P61_T	C5orf15	0.970143	-0.535932	0.012	0.012	1	Down
61	T	P61_T	SLC2A11	0.970143	-0.853738	0.012	0.012	1	Down
61	T	P61_T	ITPR3	0.970311	-0.674491	0.024	0.024	1	Down
61	T	P61_T	DNAJC12	0.9705	-0.260207	0.018	0.018	1	Down
61	T	P61_T	ZNF264	0.970851	-1.05433	0.016	0.016	1	Down
61	T	P61_T	KLHL6	0.970973	-0.927974	0.02	0.02	1	Down
61	T	P61_T	ASPN	0.971061	-0.684876	0.018	0.018	1	Down
61	T	P61_T	ASL	0.971499	-1.22011	0.012	0.012	1	Down
61	T	P61_T	CEP78	0.971499	-0.863718	0.012	0.012	1	Down
61	T	P61_T	ATP5MPL	0.971612	0.341766	0.014	0.014	1	Up
61	T	P61_T	CZIB	0.971623	-0.283628	0.018	0.018	1	Down
61	T	P61_T	ANO8	0.971623	-0.38636	0.018	0.018	1	Down
61	T	P61_T	C12orf75	0.971697	-0.900449	0.026	0.026	1	Down
61	T	P61_T	MTPN	0.971904	-0.17032	0.018	0.018	1	Down
61	T	P61_T	ILF2	0.972029	-1.17212	0.016	0.016	1	Down
61	T	P61_T	POLR2H	0.972084	-0.900386	0.033	0.032	1	Down
61	T	P61_T	SAMD3	0.972165	-0.703915	0.026	0.026	1	Down
61	T	P61_T	KIF3A	0.972177	-1.39509	0.012	0.012	1	Down
61	T	P61_T	PCMTD2	0.972177	-0.751925	0.012	0.012	1	Down
61	T	P61_T	PFN2	0.972185	-0.298221	0.018	0.018	1	Down
61	T	P61_T	XAB2	0.972185	-0.1593	0.018	0.018	1	Down
61	T	P61_T	PTK2B	0.972442	-0.204642	0.05	0.05	1	Down
61	T	P61_T	VPS8	0.972923	-0.678371	0.033	0.032	1	Down
61	T	P61_T	AUTS2	0.9731	-0.575987	0.026	0.026	1	Down
61	T	P61_T	KMT2C	0.973115	-0.317102	0.077	0.075	1	Down
61	T	P61_T	SAT2	0.973308	-0.293357	0.018	0.018	1	Down
61	T	P61_T	MFSD11	0.973308	-0.460072	0.018	0.018	1	Down
61	T	P61_T	CFAP20	0.973534	-1.08991	0.012	0.012	1	Down
61	T	P61_T	TM4SF1	0.973795	-1.42584	0.016	0.016	1	Down
61	T	P61_T	SCAND1	0.97387	-0.374213	0.018	0.018	1	Down
61	T	P61_T	RIMKLB	0.974089	-0.811909	0.016	0.016	1	Down
61	T	P61_T	ARFGAP1	0.974139	-0.950624	0.02	0.02	1	Down
61	T	P61_T	CINP	0.974212	-1.03406	0.012	0.012	1	Down
61	T	P61_T	SMIM10L1	0.974432	-0.292073	0.018	0.018	1	Down
61	T	P61_T	TSC2	0.974432	-0.178294	0.018	0.018	1	Down
61	T	P61_T	CHTF18	0.974552	-1.08857	0.012	0.012	1	Down
61	T	P61_T	COL5A3	0.97484	-0.622945	0.022	0.022	1	Down
61	T	P61_T	SPAG5	0.974891	-1.12497	0.012	0.012	1	Down
61	T	P61_T	BTN3A2	0.974919	-0.831347	0.028	0.028	1	Down
61	T	P61_T	PHIP	0.975212	-0.555177	0.037	0.036	1	Down
61	T	P61_T	NRP2	0.975555	-0.558484	0.018	0.018	1	Down
61	T	P61_T	POLR2A	0.975566	-0.682906	0.046	0.046	1	Down
61	T	P61_T	KCTD20	0.975721	-1.40878	0.02	0.02	1	Down
61	T	P61_T	VIRMA	0.975856	-0.630722	0.022	0.022	1	Down
61	T	P61_T	CUX1	0.975856	-0.734931	0.022	0.022	1	Down
61	T	P61_T	ZNF800	0.97614	-0.766373	0.026	0.026	1	Down
61	T	P61_T	GET3	0.976248	-1.25685	0.012	0.012	1	Down
61	T	P61_T	STXBP5	0.976249	-1.4828	0.02	0.02	1	Down
61	T	P61_T	PHACTR2	0.976365	-0.475267	0.022	0.022	1	Down
61	T	P61_T	RPP21	0.976374	-0.762619	0.026	0.026	1	Down
61	T	P61_T	SAP30L	0.976777	-1.28356	0.02	0.02	1	Down
61	T	P61_T	LRIG1	0.976813	-0.399319	0.041	0.04	1	Down
61	T	P61_T	LY96	0.976894	-0.555571	0.03	0.03	1	Down
61	T	P61_T	TBC1D17	0.976926	-1.64687	0.012	0.012	1	Down
61	T	P61_T	ZBTB25	0.976997	-0.650937	0.037	0.036	1	Down
61	T	P61_T	AKTIP	0.977381	-0.365103	0.022	0.022	1	Down
61	T	P61_T	SPTAN1	0.977491	-0.189988	0.058	0.057	1	Down
61	T	P61_T	BRWD1	0.977653	-0.88198	0.034	0.034	1	Down
61	T	P61_T	MFGE8	0.977889	-0.585972	0.022	0.022	1	Down
61	T	P61_T	TPD52L2	0.978011	-0.793672	0.026	0.026	1	Down
61	T	P61_T	KANSL1	0.978374	-0.569038	0.053	0.051	1	Down
61	T	P61_T	MXD4	0.978781	-0.843256	0.037	0.036	1	Down
61	T	P61_T	EIF4A3	0.97918	-0.473167	0.026	0.026	1	Down
61	T	P61_T	OXSR1	0.979668	-0.452622	0.022	0.022	1	Down
61	T	P61_T	SMYD3	0.979682	-1.50811	0.016	0.016	1	Down
61	T	P61_T	DCAKD	0.979922	-0.295671	0.022	0.022	1	Down
61	T	P61_T	PIGL	0.981174	0.148154	0.018	0.018	1	Up
61	T	P61_T	CCNDBP1	0.981955	-0.301229	0.022	0.022	1	Down
61	T	P61_T	SURF4	0.982477	-0.225942	0.05	0.05	1	Down
61	T	P61_T	FIBP	0.983109	-1.50501	0.02	0.02	1	Down
61	T	P61_T	DCAF8	0.983516	-0.598334	0.061	0.059	1	Down
61	T	P61_T	ST6GAL1	0.98354	-0.890676	0.037	0.036	1	Down
61	T	P61_T	RAB28	0.984545	0.220613	0.018	0.018	1	Up
61	T	P61_T	SPOPL	0.984794	-0.405622	0.026	0.026	1	Down
61	T	P61_T	MYO1G	0.985014	-0.676715	0.042	0.042	1	Down
61	T	P61_T	C1QC	0.985198	-0.526508	0.136	0.129	1	Down
61	T	P61_T	WDFY1	0.985394	-0.764651	0.03	0.03	1	Down
61	T	P61_T	RAB21	0.985512	-0.110111	0.022	0.022	1	Down
61	T	P61_T	ATN1	0.986524	-0.558412	0.053	0.051	1	Down
61	T	P61_T	TRAP1	0.987133	-0.333742	0.026	0.026	1	Down
61	T	P61_T	PDK1	0.98724	-0.244955	0.05	0.05	1	Down
61	T	P61_T	CDC27	0.987546	-0.190394	0.022	0.022	1	Down
61	T	P61_T	KLHL22	0.987601	-0.461034	0.026	0.026	1	Down
61	T	P61_T	COG4	0.987835	-1.00899	0.026	0.026	1	Down
61	T	P61_T	CD8A	0.988069	-0.368704	0.026	0.026	1	Down
61	T	P61_T	SLTM	0.98894	-0.113567	0.076	0.075	1	Down
61	T	P61_T	LUC7L	0.989237	-0.742653	0.057	0.055	1	Down
61	T	P61_T	MYO6	0.99019	-0.576452	0.03	0.03	1	Down
61	T	P61_T	FNTA	0.990408	-0.329147	0.026	0.026	1	Down
61	T	P61_T	ACADSB	0.990934	-0.480064	0.042	0.042	1	Down
61	T	P61_T	INF2	0.991182	-0.753932	0.053	0.051	1	Down
61	T	P61_T	RASAL3	0.991716	-0.692341	0.03	0.03	1	Down
61	T	P61_T	MANBA	0.991812	-0.356679	0.026	0.026	1	Down
61	T	P61_T	EHMT1	0.992082	-0.701521	0.041	0.04	1	Down
61	T	P61_T	SELENON	0.992208	-0.38579	0.034	0.034	1	Down
61	T	P61_T	PSMF1	0.992208	-0.367782	0.034	0.034	1	Down
61	T	P61_T	USP34	0.992319	-0.319002	0.062	0.061	1	Down
61	T	P61_T	CMTM6	0.993008	-0.450812	0.038	0.038	1	Down
61	T	P61_T	MCUR1	0.993678	-0.57905	0.03	0.03	1	Down
61	T	P61_T	RAPGEF1	0.993964	-0.676655	0.065	0.063	1	Down
61	T	P61_T	POLR1D	0.994555	-0.414017	0.05	0.05	1	Down
61	T	P61_T	WDR20	0.994662	0.123776	0.022	0.022	1	Up
61	T	P61_T	MLLT6	0.994768	-0.371231	0.075	0.073	1	Down
61	T	P61_T	FCER1G	0.995852	-0.388017	0.062	0.061	1	Down
61	T	P61_T	MBOAT1	0.995858	-0.18831	0.03	0.03	1	Down
61	T	P61_T	PRRC2B	0.996025	-0.567652	0.049	0.048	1	Down
61	T	P61_T	PLPP5	0.996924	-0.349927	0.034	0.034	1	Down
61	T	P61_T	RTCB	0.997193	-0.130218	0.026	0.026	1	Down
61	T	P61_T	PRKACB	0.998362	0.236698	0.026	0.026	1	Up
61	T	P61_T	SQSTM1	0.998646	-0.655216	0.15	0.143	1	Down
61	T	P61_T	DOCK10	0.999698	-0.672471	0.065	0.063	1	Down
61	T	P61_T	SLC35E1	0.999766	0.109947	0.026	0.026	1	Up
61	T	P61_T	BTAF1	1	-0.420158	0.042	0.042	1	Down
61	tumour	P61_tumour	SNX8	5.54262e-05	-0.246802	0.015	0.021	1	Down
61	tumour	P61_tumour	MARCH8	5.56553e-05	-0.435947	0.007	0.011	1	Down
61	tumour	P61_tumour	CD84	5.57068e-05	-0.276036	0.011	0.016	1	Down
61	tumour	P61_tumour	RHPN2	5.63714e-05	-0.14922	0.027	0.035	1	Down
61	tumour	P61_tumour	GSK3A	5.67589e-05	0.119079	0.039	0.049	1	Up
61	tumour	P61_tumour	VEGFB	5.74423e-05	0.396709	0.217	0.215	1	Up
61	tumour	P61_tumour	DDX19B	5.74433e-05	-0.252743	0.011	0.016	1	Down
61	tumour	P61_tumour	ZMAT2	5.74902e-05	0.490319	0.175	0.169	1	Up
61	tumour	P61_tumour	DTNB	5.79552e-05	0.164931	0.051	0.063	1	Up
61	tumour	P61_tumour	FAM199X	5.86297e-05	0.18224	0.064	0.078	1	Up
61	tumour	P61_tumour	MARVELD2	5.87868e-05	0.24939	0.051	0.063	1	Up
61	tumour	P61_tumour	SLC25A28	5.9863e-05	0.183041	0.049	0.061	1	Up
61	tumour	P61_tumour	STRADA	6.02736e-05	-0.102682	0.03	0.039	1	Down
61	tumour	P61_tumour	ZNF440	6.0967e-05	-0.216138	0.009	0.014	1	Down
61	tumour	P61_tumour	MFF	6.10614e-05	0.162916	0.091	0.109	1	Up
61	tumour	P61_tumour	S1PR1	6.1285e-05	-0.482262	0.007	0.012	1	Down
61	tumour	P61_tumour	ARHGAP30	6.19271e-05	-0.483744	0.014	0.019	1	Down
61	tumour	P61_tumour	SLC25A40	6.22327e-05	0.946532	0.04	0.032	1	Up
61	tumour	P61_tumour	ZNF652	6.2303e-05	0.114406	0.063	0.077	1	Up
61	tumour	P61_tumour	ACTL6A	6.24651e-05	0.151677	0.039	0.049	1	Up
61	tumour	P61_tumour	RPP25	6.35709e-05	-0.369538	0.007	0.011	1	Down
61	tumour	P61_tumour	POLR2E	6.39717e-05	0.12448	0.06	0.073	1	Up
61	tumour	P61_tumour	NSMCE1	6.53109e-05	0.122709	0.071	0.086	1	Up
61	tumour	P61_tumour	GNS	6.63226e-05	0.519407	0.122	0.112	1	Up
61	tumour	P61_tumour	SEL1L3	6.66231e-05	-0.239633	0.01	0.015	1	Down
61	tumour	P61_tumour	ZNF90	6.74565e-05	0.962915	0.054	0.045	1	Up
61	tumour	P61_tumour	KCNJ3	6.76915e-05	0.372096	0.256	0.258	1	Up
61	tumour	P61_tumour	SLC9A1	6.80681e-05	-0.171839	0.029	0.037	1	Down
61	tumour	P61_tumour	ADCY5	6.84651e-05	0.118968	0.087	0.104	1	Up
61	tumour	P61_tumour	FYB1	6.87066e-05	-0.633923	0.009	0.013	1	Down
61	tumour	P61_tumour	MKS1	6.87979e-05	-0.28576	0.009	0.014	1	Down
61	tumour	P61_tumour	ATP5PB	6.9287e-05	0.217425	0.071	0.086	1	Up
61	tumour	P61_tumour	WNT4	6.94366e-05	-0.107666	0.029	0.037	1	Down
61	tumour	P61_tumour	STRBP	6.96503e-05	0.118458	0.154	0.18	1	Up
61	tumour	P61_tumour	SAMD12	7.02381e-05	0.609353	0.091	0.081	1	Up
61	tumour	P61_tumour	SMAP2	7.1557e-05	0.110344	0.044	0.055	1	Up
61	tumour	P61_tumour	KIAA1324L	7.19986e-05	1.02651	0.036	0.028	1	Up
61	tumour	P61_tumour	ORC3	7.25955e-05	0.201614	0.039	0.049	1	Up
61	tumour	P61_tumour	RSL24D1	7.38653e-05	1.14508	0.02	0.014	1	Up
61	tumour	P61_tumour	RNF152	7.40781e-05	0.192809	0.062	0.076	1	Up
61	tumour	P61_tumour	TERF1	7.44669e-05	0.106934	0.036	0.045	1	Up
61	tumour	P61_tumour	CD2BP2	7.47889e-05	0.145412	0.217	0.256	1	Up
61	tumour	P61_tumour	ZNF621	7.73272e-05	0.116325	0.029	0.038	1	Up
61	tumour	P61_tumour	SMIM26	7.84071e-05	0.553375	0.081	0.071	1	Up
61	tumour	P61_tumour	ARHGEF38	7.99718e-05	0.132012	0.064	0.078	1	Up
61	tumour	P61_tumour	ICAM1	8.04322e-05	-0.471503	0.012	0.017	1	Down
61	tumour	P61_tumour	CCT4	8.05218e-05	0.137831	0.032	0.04	1	Up
61	tumour	P61_tumour	ZNF678	8.15112e-05	-0.447515	0.006	0.01	1	Down
61	tumour	P61_tumour	UNC5A	8.16846e-05	0.152965	0.018	0.024	1	Up
61	tumour	P61_tumour	SYTL3	8.2092e-05	-0.308714	0.009	0.014	1	Down
61	tumour	P61_tumour	ZNF527	8.4323e-05	-0.26068	0.008	0.012	1	Down
61	tumour	P61_tumour	EPB41L5	8.52169e-05	0.102124	0.089	0.105	1	Up
61	tumour	P61_tumour	LIMD1	8.55886e-05	0.15784	0.088	0.104	1	Up
61	tumour	P61_tumour	SNX24	8.67685e-05	0.802724	0.048	0.039	1	Up
61	tumour	P61_tumour	DNA2	8.69603e-05	0.100622	0.019	0.026	1	Up
61	tumour	P61_tumour	KCNJ11	8.73323e-05	-0.362105	0.009	0.013	1	Down
61	tumour	P61_tumour	HSD17B11	8.73754e-05	-0.213348	0.013	0.018	1	Down
61	tumour	P61_tumour	PLPPR3	8.86216e-05	0.192758	0.018	0.024	1	Up
61	tumour	P61_tumour	MMAB	9.10978e-05	0.226593	0.041	0.052	1	Up
61	tumour	P61_tumour	TMEM185A	9.21437e-05	0.105437	0.113	0.134	1	Up
61	tumour	P61_tumour	CDK8	9.25089e-05	-0.125024	0.024	0.032	1	Down
61	tumour	P61_tumour	CLPTM1L	9.25626e-05	0.601468	0.141	0.133	1	Up
61	tumour	P61_tumour	CENPM	9.30652e-05	0.88857	0.056	0.047	1	Up
61	tumour	P61_tumour	TMEM91	9.33465e-05	0.944868	0.018	0.012	1	Up
61	tumour	P61_tumour	POMP	9.34894e-05	0.735377	0.087	0.078	1	Up
61	tumour	P61_tumour	ANAPC10	9.39808e-05	-0.194169	0.007	0.011	1	Down
61	tumour	P61_tumour	NPRL3	9.41566e-05	0.250244	0.111	0.132	1	Up
61	tumour	P61_tumour	PLA2G12A	9.49359e-05	0.239511	0.109	0.129	1	Up
61	tumour	P61_tumour	MLLT3	9.57719e-05	0.847256	0.043	0.035	1	Up
61	tumour	P61_tumour	PTPRN2	9.72323e-05	0.921102	0.034	0.026	1	Up
61	tumour	P61_tumour	NME7	9.84736e-05	-0.295476	0.012	0.017	1	Down
61	tumour	P61_tumour	PYCR1	9.86767e-05	0.105744	0.039	0.049	1	Up
61	tumour	P61_tumour	CLPP	0.000100137	0.132514	0.035	0.044	1	Up
61	tumour	P61_tumour	BBS10	0.000100533	-0.138178	0.01	0.015	1	Down
61	tumour	P61_tumour	PPM1M	0.000100794	-0.278465	0.015	0.021	1	Down
61	tumour	P61_tumour	SAP18	0.000101402	0.119451	0.121	0.143	1	Up
61	tumour	P61_tumour	LPAR2	0.000103677	-0.14634	0.017	0.023	1	Down
61	tumour	P61_tumour	NXPH3	0.000104518	0.855819	0.05	0.042	1	Up
61	tumour	P61_tumour	COA6	0.000104545	0.145275	0.039	0.049	1	Up
61	tumour	P61_tumour	C12orf66	0.000105005	-0.186483	0.016	0.022	1	Down
61	tumour	P61_tumour	PRKRA	0.000105365	0.181718	0.066	0.079	1	Up
61	tumour	P61_tumour	LYN	0.000105445	-0.419897	0.018	0.025	1	Down
61	tumour	P61_tumour	LACTB	0.000106206	-0.195961	0.018	0.025	1	Down
61	tumour	P61_tumour	CD44	0.000106689	0.237409	0.245	0.241	1	Up
61	tumour	P61_tumour	CCDC91	0.000106746	0.876147	0.042	0.034	1	Up
61	tumour	P61_tumour	GFER	0.000107327	0.193532	0.094	0.112	1	Up
61	tumour	P61_tumour	ZNF101	0.000107975	-0.194513	0.019	0.026	1	Down
61	tumour	P61_tumour	DDB2	0.000109011	-0.409475	0.015	0.02	1	Down
61	tumour	P61_tumour	CDK5	0.000110066	-0.104105	0.015	0.021	1	Down
61	tumour	P61_tumour	DDX50	0.000110633	-0.128065	0.016	0.022	1	Down
61	tumour	P61_tumour	TLE6	0.000110836	-0.187491	0.016	0.022	1	Down
61	tumour	P61_tumour	ZNRD1	0.000111854	-0.318323	0.016	0.022	1	Down
61	tumour	P61_tumour	C1QTNF6	0.000114485	-0.32239	0.024	0.031	1	Down
61	tumour	P61_tumour	CMTM7	0.00011532	-0.286362	0.007	0.011	1	Down
61	tumour	P61_tumour	FBXO25	0.000115617	0.113744	0.017	0.023	1	Up
61	tumour	P61_tumour	MYB	0.000115876	0.532333	0.195	0.193	1	Up
61	tumour	P61_tumour	N4BP2L2	0.000116166	0.133369	0.081	0.097	1	Up
61	tumour	P61_tumour	XXYLT1	0.000116206	-0.525154	0.006	0.01	1	Down
61	tumour	P61_tumour	USP30	0.000116669	-0.16689	0.016	0.022	1	Down
61	tumour	P61_tumour	CBX7	0.000117566	-0.267035	0.01	0.015	1	Down
61	tumour	P61_tumour	DPH2	0.000119691	0.110806	0.02	0.027	1	Up
61	tumour	P61_tumour	ORAI3	0.000119834	0.273791	0.058	0.071	1	Up
61	tumour	P61_tumour	SMIM27	0.000122247	1.1647	0.019	0.013	1	Up
61	tumour	P61_tumour	CNPY2	0.000122634	0.129177	0.145	0.17	1	Up
61	tumour	P61_tumour	SH3BGRL3	0.000123458	0.409871	0.15	0.141	1	Up
61	tumour	P61_tumour	SSBP2	0.000123641	0.864515	0.059	0.05	1	Up
61	tumour	P61_tumour	LRRC20	0.000124044	-0.157147	0.006	0.01	1	Down
61	tumour	P61_tumour	SRSF10	0.000124102	-0.112144	0.016	0.022	1	Down
61	tumour	P61_tumour	CCNE2	0.000125474	0.697851	0.039	0.031	1	Up
61	tumour	P61_tumour	IFNGR2	0.000125856	0.516514	0.121	0.113	1	Up
61	tumour	P61_tumour	AP1S1	0.000129078	0.116996	0.033	0.042	1	Up
61	tumour	P61_tumour	MZB1	0.000130511	-0.459655	0.008	0.012	1	Down
61	tumour	P61_tumour	EPCAM	0.000131726	0.13497	0.168	0.197	1	Up
61	tumour	P61_tumour	RTL8B	0.000131947	1.143	0.023	0.017	1	Up
61	tumour	P61_tumour	KIAA0319	0.000132788	-0.169314	0.016	0.022	1	Down
61	tumour	P61_tumour	FYB2	0.000132945	-0.425304	0.007	0.011	1	Down
61	tumour	P61_tumour	TMEM104	0.000133769	-0.252966	0.013	0.018	1	Down
61	tumour	P61_tumour	ACTR3	0.000135003	0.156988	0.047	0.058	1	Up
61	tumour	P61_tumour	AP1S3	0.000135693	0.27962	0.027	0.035	1	Up
61	tumour	P61_tumour	ZKSCAN5	0.000137509	-0.504294	0.008	0.012	1	Down
61	tumour	P61_tumour	ENTPD5	0.000137695	0.717438	0.103	0.094	1	Up
61	tumour	P61_tumour	SYNGR2	0.000137953	0.373694	0.274	0.281	1	Up
61	tumour	P61_tumour	ATG13	0.000139405	0.180565	0.048	0.059	1	Up
61	tumour	P61_tumour	PGD	0.000140464	0.130351	0.145	0.169	1	Up
61	tumour	P61_tumour	EXO5	0.00014171	-0.224444	0.011	0.016	1	Down
61	tumour	P61_tumour	ZNF524	0.000141735	-0.204169	0.012	0.017	1	Down
61	tumour	P61_tumour	RASSF5	0.000141737	-0.515362	0.006	0.01	1	Down
61	tumour	P61_tumour	NOL3	0.000142943	0.182873	0.026	0.034	1	Up
61	tumour	P61_tumour	TUSC1	0.00014345	0.11093	0.013	0.019	1	Up
61	tumour	P61_tumour	IKZF1	0.000143664	-0.309129	0.017	0.023	1	Down
61	tumour	P61_tumour	SALL2	0.000144696	-0.118436	0.009	0.013	1	Down
61	tumour	P61_tumour	TAF12	0.000148004	0.116956	0.028	0.036	1	Up
61	tumour	P61_tumour	IMPA2	0.000148016	0.588665	0.097	0.088	1	Up
61	tumour	P61_tumour	ST3GAL6	0.00014889	-0.256528	0.008	0.013	1	Down
61	tumour	P61_tumour	PEX10	0.000151122	0.253182	0.035	0.044	1	Up
61	tumour	P61_tumour	UBE3C	0.000151255	0.195751	0.106	0.125	1	Up
61	tumour	P61_tumour	INO80C	0.000151425	-0.268165	0.012	0.017	1	Down
61	tumour	P61_tumour	DENND10	0.000155005	0.18514	0.038	0.048	1	Up
61	tumour	P61_tumour	MSRB2	0.000156391	0.633027	0.097	0.088	1	Up
61	tumour	P61_tumour	FAM20B	0.000156794	0.597051	0.081	0.072	1	Up
61	tumour	P61_tumour	TSG101	0.000160002	0.235718	0.024	0.031	1	Up
61	tumour	P61_tumour	CSTB	0.000160445	0.181842	0.06	0.073	1	Up
61	tumour	P61_tumour	PCDHB2	0.000162218	-0.233818	0.007	0.011	1	Down
61	tumour	P61_tumour	RALGPS2	0.000162278	0.695907	0.084	0.075	1	Up
61	tumour	P61_tumour	CCDC60	0.000164007	-0.15696	0.01	0.015	1	Down
61	tumour	P61_tumour	WDR26	0.000165943	0.32121	0.263	0.265	1	Up
61	tumour	P61_tumour	LYSMD2	0.000167617	-0.354203	0.007	0.011	1	Down
61	tumour	P61_tumour	TGFBR3	0.000168368	0.98237	0.068	0.06	1	Up
61	tumour	P61_tumour	SPRTN	0.00017007	-0.105623	0.011	0.016	1	Down
61	tumour	P61_tumour	DNAJB9	0.000172058	0.641839	0.068	0.059	1	Up
61	tumour	P61_tumour	CKS2	0.000173811	0.996231	0.022	0.016	1	Up
61	tumour	P61_tumour	CENPBD1	0.000174215	-0.18615	0.009	0.013	1	Down
61	tumour	P61_tumour	CYB561	0.00017499	0.216088	0.094	0.111	1	Up
61	tumour	P61_tumour	KCNK6	0.000176269	0.65685	0.058	0.049	1	Up
61	tumour	P61_tumour	ZNF607	0.000178863	-0.253669	0.007	0.012	1	Down
61	tumour	P61_tumour	GAREM1	0.000180166	0.929705	0.015	0.01	1	Up
61	tumour	P61_tumour	ECSIT	0.000182294	0.133441	0.025	0.032	1	Up
61	tumour	P61_tumour	COX4I1	0.000182812	0.190748	0.073	0.087	1	Up
61	tumour	P61_tumour	TENT5A	0.000185908	-0.215649	0.014	0.02	1	Down
61	tumour	P61_tumour	SLC15A4	0.000188627	-0.116727	0.026	0.034	1	Down
61	tumour	P61_tumour	CARMIL1	0.000189247	-0.211489	0.015	0.021	1	Down
61	tumour	P61_tumour	PLEK	0.000190379	-0.407796	0.008	0.012	1	Down
61	tumour	P61_tumour	DPY19L1	0.000191909	-0.414673	0.009	0.013	1	Down
61	tumour	P61_tumour	STIM2	0.0001926	-0.122579	0.015	0.021	1	Down
61	tumour	P61_tumour	MTMR14	0.000193831	1.08088	0.019	0.014	1	Up
61	tumour	P61_tumour	TDP2	0.00019541	0.608861	0.09	0.081	1	Up
61	tumour	P61_tumour	MPND	0.00019639	0.245835	0.037	0.046	1	Up
61	tumour	P61_tumour	ZNF136	0.000196734	-0.213247	0.008	0.012	1	Down
61	tumour	P61_tumour	ATP2B1	0.000197626	-0.168301	0.017	0.023	1	Down
61	tumour	P61_tumour	IL4R	0.000197778	-0.289137	0.009	0.013	1	Down
61	tumour	P61_tumour	CD2AP	0.000205031	0.126916	0.104	0.122	1	Up
61	tumour	P61_tumour	SH3KBP1	0.000205938	-0.22227	0.015	0.021	1	Down
61	tumour	P61_tumour	GABPB2	0.000207603	0.175848	0.059	0.071	1	Up
61	tumour	P61_tumour	ZDHHC16	0.000211032	0.225957	0.102	0.12	1	Up
61	tumour	P61_tumour	MTIF3	0.000211422	-0.140494	0.02	0.026	1	Down
61	tumour	P61_tumour	LTN1	0.000211469	-0.434991	0.008	0.012	1	Down
61	tumour	P61_tumour	GOT1	0.000211722	-0.30285	0.006	0.01	1	Down
61	tumour	P61_tumour	NUDT5	0.000213677	0.237368	0.055	0.066	1	Up
61	tumour	P61_tumour	ENG	0.000215808	0.136613	0.189	0.177	1	Up
61	tumour	P61_tumour	QRSL1	0.000216137	-0.17187	0.018	0.024	1	Down
61	tumour	P61_tumour	ARNT	0.000216446	0.235425	0.08	0.095	1	Up
61	tumour	P61_tumour	PRKAB2	0.000218433	-0.104845	0.02	0.026	1	Down
61	tumour	P61_tumour	PIK3R5	0.000220299	-0.520549	0.007	0.011	1	Down
61	tumour	P61_tumour	ERAP2	0.000222403	-0.358096	0.009	0.013	1	Down
61	tumour	P61_tumour	RTN2	0.000223133	0.735153	0.05	0.042	1	Up
61	tumour	P61_tumour	DYNLT3	0.000224299	0.527381	0.1	0.09	1	Up
61	tumour	P61_tumour	TTC5	0.000228071	-0.159586	0.012	0.017	1	Down
61	tumour	P61_tumour	RBIS	0.000228751	0.127705	0.039	0.048	1	Up
61	tumour	P61_tumour	MSRA	0.000228856	-0.369823	0.012	0.017	1	Down
61	tumour	P61_tumour	KCMF1	0.000230867	0.178816	0.055	0.067	1	Up
61	tumour	P61_tumour	ZCRB1	0.000231676	0.439405	0.185	0.181	1	Up
61	tumour	P61_tumour	MKRN2OS	0.000235816	1.32199	0.01	0.006	1	Up
61	tumour	P61_tumour	ETFA	0.000240185	0.237844	0.043	0.053	1	Up
61	tumour	P61_tumour	CD53	0.000241028	-0.159614	0.022	0.028	1	Down
61	tumour	P61_tumour	NDUFB6	0.000241818	0.118866	0.037	0.046	1	Up
61	tumour	P61_tumour	PCYOX1	0.000242051	0.255492	0.079	0.094	1	Up
61	tumour	P61_tumour	COX7A2L	0.000243897	0.552787	0.121	0.113	1	Up
61	tumour	P61_tumour	PPP4R3B	0.000244904	0.188061	0.094	0.111	1	Up
61	tumour	P61_tumour	TRAC	0.000247384	-0.435569	0.017	0.023	1	Down
61	tumour	P61_tumour	SAXO2	0.000248846	-0.510192	0.006	0.01	1	Down
61	tumour	P61_tumour	PRXL2C	0.000253628	-0.253287	0.013	0.018	1	Down
61	tumour	P61_tumour	SETMAR	0.000257215	0.292708	0.023	0.029	1	Up
61	tumour	P61_tumour	NFE2L3	0.000258448	0.803523	0.02	0.015	1	Up
61	tumour	P61_tumour	VPS26C	0.000258943	0.20855	0.044	0.054	1	Up
61	tumour	P61_tumour	TMEM167A	0.000259964	0.594416	0.112	0.104	1	Up
61	tumour	P61_tumour	ERGIC1	0.000261858	0.485415	0.166	0.161	1	Up
61	tumour	P61_tumour	SELENOH	0.000266482	0.331072	0.273	0.28	1	Up
61	tumour	P61_tumour	CHML	0.000266969	-0.134949	0.021	0.028	1	Down
61	tumour	P61_tumour	RRNAD1	0.000269207	0.176687	0.026	0.034	1	Up
61	tumour	P61_tumour	WAS	0.000271006	-0.608708	0.006	0.01	1	Down
61	tumour	P61_tumour	BCL2L13	0.000271666	0.118858	0.078	0.092	1	Up
61	tumour	P61_tumour	BRCA1	0.000272139	1.04624	0.025	0.018	1	Up
61	tumour	P61_tumour	SLC7A6OS	0.000272707	-0.192221	0.011	0.016	1	Down
61	tumour	P61_tumour	DCPS	0.000274394	-0.102849	0.013	0.019	1	Down
61	tumour	P61_tumour	SSU72	0.000274855	0.182587	0.057	0.069	1	Up
61	tumour	P61_tumour	VIPAS39	0.000277772	-0.131738	0.014	0.02	1	Down
61	tumour	P61_tumour	TMED9	0.000278431	0.235854	0.137	0.161	1	Up
61	tumour	P61_tumour	POLE3	0.000279348	0.216154	0.058	0.07	1	Up
61	tumour	P61_tumour	AMZ2	0.000285415	0.310596	0.048	0.059	1	Up
61	tumour	P61_tumour	PTPN12	0.00028571	0.17139	0.152	0.177	1	Up
61	tumour	P61_tumour	EXOC3L4	0.000287047	-0.621448	0.012	0.017	1	Down
61	tumour	P61_tumour	CREB3L1	0.000288345	0.156303	0.058	0.069	1	Up
61	tumour	P61_tumour	SLC6A8	0.000289364	0.700874	0.101	0.093	1	Up
61	tumour	P61_tumour	IGSF21	0.000291151	0.583779	0.012	0.008	1	Up
61	tumour	P61_tumour	HCAR1	0.000293106	1.02991	0.03	0.024	1	Up
61	tumour	P61_tumour	CSNK2A1	0.000298605	-0.35357	0.01	0.014	1	Down
61	tumour	P61_tumour	ILRUN	0.000301026	0.224773	0.093	0.11	1	Up
61	tumour	P61_tumour	NEDD1	0.000301198	0.269218	0.053	0.064	1	Up
61	tumour	P61_tumour	BTF3	0.000305338	0.921754	0.037	0.03	1	Up
61	tumour	P61_tumour	NDUFS5	0.000307244	0.592601	0.078	0.069	1	Up
61	tumour	P61_tumour	CAMLG	0.000312515	0.138335	0.061	0.073	1	Up
61	tumour	P61_tumour	HHIPL2	0.000312567	0.983316	0.016	0.011	1	Up
61	tumour	P61_tumour	ATP8B1	0.000314815	0.696448	0.081	0.072	1	Up
61	tumour	P61_tumour	LAMB2	0.0003195	0.107586	0.17	0.196	1	Up
61	tumour	P61_tumour	PNMA2	0.000323591	1.08974	0.01	0.006	1	Up
61	tumour	P61_tumour	MTPN	0.000324974	-0.113918	0.039	0.048	1	Down
61	tumour	P61_tumour	UFC1	0.0003271	0.476328	0.153	0.146	1	Up
61	tumour	P61_tumour	ZNF277	0.000334245	0.211319	0.028	0.035	1	Up
61	tumour	P61_tumour	P2RX4	0.000334918	0.203833	0.055	0.066	1	Up
61	tumour	P61_tumour	WDR92	0.000335872	-0.256293	0.01	0.015	1	Down
61	tumour	P61_tumour	DNAJC27	0.000340735	-0.382355	0.006	0.01	1	Down
61	tumour	P61_tumour	TMPPE	0.000346561	-0.144853	0.013	0.017	1	Down
61	tumour	P61_tumour	CPVL	0.000348058	-0.408543	0.01	0.014	1	Down
61	tumour	P61_tumour	NUP37	0.000358263	-0.239405	0.014	0.019	1	Down
61	tumour	P61_tumour	ANAPC11	0.000359961	0.218364	0.129	0.151	1	Up
61	tumour	P61_tumour	SCAPER	0.000366412	-0.266969	0.006	0.01	1	Down
61	tumour	P61_tumour	RAB23	0.000367307	-0.154894	0.018	0.024	1	Down
61	tumour	P61_tumour	SLC25A26	0.000367894	0.81452	0.035	0.028	1	Up
61	tumour	P61_tumour	PXMP2	0.000368227	0.793534	0.061	0.053	1	Up
61	tumour	P61_tumour	OR2B6	0.000370179	1.13309	0.014	0.009	1	Up
61	tumour	P61_tumour	NSUN6	0.000375501	0.125518	0.032	0.04	1	Up
61	tumour	P61_tumour	NEK3	0.000376892	-0.301425	0.01	0.015	1	Down
61	tumour	P61_tumour	PXDC1	0.000377623	-0.186344	0.017	0.022	1	Down
61	tumour	P61_tumour	ARL6IP6	0.000379701	0.116241	0.02	0.026	1	Up
61	tumour	P61_tumour	ALKBH7	0.000382404	0.874135	0.048	0.041	1	Up
61	tumour	P61_tumour	ABCB10	0.000385208	0.17869	0.033	0.041	1	Up
61	tumour	P61_tumour	ATRAID	0.000387262	0.677097	0.109	0.101	1	Up
61	tumour	P61_tumour	CDC20	0.000392328	-0.111691	0.01	0.014	1	Down
61	tumour	P61_tumour	NDUFA1	0.000392456	0.500446	0.179	0.175	1	Up
61	tumour	P61_tumour	RHOF	0.000393668	-0.282658	0.007	0.01	1	Down
61	tumour	P61_tumour	SLC29A1	0.000396971	0.117324	0.155	0.179	1	Up
61	tumour	P61_tumour	VRK3	0.000400946	0.121296	0.048	0.058	1	Up
61	tumour	P61_tumour	UBE2L6	0.000405426	0.364713	0.2	0.197	1	Up
61	tumour	P61_tumour	DTWD1	0.000406135	-0.399403	0.009	0.013	1	Down
61	tumour	P61_tumour	SLC46A3	0.000410263	0.755292	0.017	0.012	1	Up
61	tumour	P61_tumour	CCDC51	0.000411487	0.163923	0.012	0.017	1	Up
61	tumour	P61_tumour	NDUFA13	0.00041311	0.29012	0.062	0.075	1	Up
61	tumour	P61_tumour	DENND2D	0.000414261	0.616845	0.102	0.094	1	Up
61	tumour	P61_tumour	HIST1H2BG	0.000415235	0.447224	0.204	0.203	1	Up
61	tumour	P61_tumour	SLC11A2	0.000418673	0.230391	0.088	0.103	1	Up
61	tumour	P61_tumour	SLC37A3	0.000419713	0.674256	0.022	0.017	1	Up
61	tumour	P61_tumour	IFNGR1	0.000422158	0.527138	0.069	0.06	1	Up
61	tumour	P61_tumour	PNPO	0.00042339	0.154462	0.121	0.14	1	Up
61	tumour	P61_tumour	ACAA1	0.000423669	0.172222	0.099	0.116	1	Up
61	tumour	P61_tumour	TIMM10B	0.000425686	0.19784	0.031	0.039	1	Up
61	tumour	P61_tumour	RABEPK	0.0004294	0.245714	0.052	0.063	1	Up
61	tumour	P61_tumour	PROSER2	0.000429981	-0.223333	0.01	0.014	1	Down
61	tumour	P61_tumour	LARP4	0.000432085	0.19062	0.17	0.198	1	Up
61	tumour	P61_tumour	ELP4	0.00043415	-0.574155	0.008	0.012	1	Down
61	tumour	P61_tumour	IL1RN	0.000434689	1.0779	0.01	0.006	1	Up
61	tumour	P61_tumour	IMP3	0.000435202	0.135942	0.028	0.036	1	Up
61	tumour	P61_tumour	ECHS1	0.000441992	0.106586	0.148	0.172	1	Up
61	tumour	P61_tumour	LCA5	0.00044402	-0.202003	0.008	0.012	1	Down
61	tumour	P61_tumour	SUZ12	0.000446145	0.65239	0.066	0.057	1	Up
61	tumour	P61_tumour	ADGRV1	0.000449244	0.720267	0.104	0.097	1	Up
61	tumour	P61_tumour	BACE2	0.00045099	0.169763	0.021	0.027	1	Up
61	tumour	P61_tumour	RAD51C	0.000455729	0.823908	0.058	0.05	1	Up
61	tumour	P61_tumour	NOL7	0.000464339	0.221922	0.055	0.066	1	Up
61	tumour	P61_tumour	SLC28A2	0.000465573	1.04028	0.057	0.049	1	Up
61	tumour	P61_tumour	SMIM13	0.00046632	-0.50503	0.009	0.013	1	Down
61	tumour	P61_tumour	CD99	0.000466337	0.512539	0.104	0.095	1	Up
61	tumour	P61_tumour	NDUFB11	0.000467427	0.526437	0.152	0.147	1	Up
61	tumour	P61_tumour	GYG2	0.000468685	0.34275	0.028	0.035	1	Up
61	tumour	P61_tumour	CDKN2C	0.00046975	0.94818	0.027	0.021	1	Up
61	tumour	P61_tumour	RBKS	0.000475771	-0.141229	0.007	0.011	1	Down
61	tumour	P61_tumour	SPINT2	0.000476093	0.163434	0.43	0.451	1	Up
61	tumour	P61_tumour	DERA	0.000478673	0.683132	0.025	0.019	1	Up
61	tumour	P61_tumour	C5orf34	0.000481453	1.12679	0.01	0.006	1	Up
61	tumour	P61_tumour	POU2F3	0.000481837	0.131026	0.009	0.013	1	Up
61	tumour	P61_tumour	ATAD1	0.000482362	0.558945	0.093	0.085	1	Up
61	tumour	P61_tumour	SIGMAR1	0.000486971	0.272907	0.038	0.047	1	Up
61	tumour	P61_tumour	BABAM2	0.00048942	0.116999	0.039	0.047	1	Up
61	tumour	P61_tumour	GPR180	0.000491425	0.142432	0.022	0.029	1	Up
61	tumour	P61_tumour	BRIX1	0.000491503	0.127827	0.051	0.061	1	Up
61	tumour	P61_tumour	MIB1	0.000491987	0.261673	0.088	0.103	1	Up
61	tumour	P61_tumour	GFM2	0.000492004	0.473626	0.094	0.085	1	Up
61	tumour	P61_tumour	NDUFA5	0.000493549	0.709541	0.075	0.067	1	Up
61	tumour	P61_tumour	SEMA4G	0.000494329	0.691662	0.01	0.007	1	Up
61	tumour	P61_tumour	PCCA	0.000502754	0.21729	0.053	0.064	1	Up
61	tumour	P61_tumour	CHMP4B	0.000503971	0.148958	0.166	0.192	1	Up
61	tumour	P61_tumour	EFCC1	0.000506261	0.1663	0.02	0.026	1	Up
61	tumour	P61_tumour	TTC21A	0.000507314	-0.151246	0.013	0.018	1	Down
61	tumour	P61_tumour	COQ2	0.000507707	-0.165481	0.012	0.016	1	Down
61	tumour	P61_tumour	CCDC17	0.000512745	-0.184057	0.006	0.01	1	Down
61	tumour	P61_tumour	DSG2	0.000517843	0.799085	0.059	0.052	1	Up
61	tumour	P61_tumour	LAGE3	0.000518759	0.254739	0.05	0.061	1	Up
61	tumour	P61_tumour	LRRK2	0.000527037	-0.176276	0.027	0.035	1	Down
61	tumour	P61_tumour	RAB18	0.000527182	0.145916	0.111	0.129	1	Up
61	tumour	P61_tumour	ARL1	0.000528555	0.251467	0.082	0.096	1	Up
61	tumour	P61_tumour	TCFL5	0.000539226	0.173422	0.033	0.041	1	Up
61	tumour	P61_tumour	EVI2B	0.00054113	-0.126027	0.019	0.025	1	Down
61	tumour	P61_tumour	NAPG	0.000542256	0.198754	0.03	0.037	1	Up
61	tumour	P61_tumour	CDK2	0.00054418	0.177414	0.036	0.044	1	Up
61	tumour	P61_tumour	HPX	0.000545918	0.693645	0.038	0.031	1	Up
61	tumour	P61_tumour	HSPBAP1	0.000546958	-0.396849	0.007	0.01	1	Down
61	tumour	P61_tumour	SEC14L2	0.000553429	0.624129	0.069	0.061	1	Up
61	tumour	P61_tumour	MELTF	0.000565538	-0.456704	0.006	0.01	1	Down
61	tumour	P61_tumour	XPO7	0.000569202	0.139489	0.022	0.028	1	Up
61	tumour	P61_tumour	NEK11	0.000569296	-0.114113	0.013	0.018	1	Down
61	tumour	P61_tumour	ATP6AP1	0.000574306	0.382315	0.224	0.225	1	Up
61	tumour	P61_tumour	MGST1	0.000578089	0.134936	0.227	0.264	1	Up
61	tumour	P61_tumour	REEP3	0.000579804	0.72832	0.069	0.061	1	Up
61	tumour	P61_tumour	GNA12	0.00058616	-0.399333	0.006	0.01	1	Down
61	tumour	P61_tumour	ATP6V0A1	0.000586256	-0.127758	0.026	0.033	1	Down
61	tumour	P61_tumour	KIF16B	0.000587249	0.166992	0.098	0.114	1	Up
61	tumour	P61_tumour	ABCC3	0.000589027	-0.220657	0.011	0.015	1	Down
61	tumour	P61_tumour	FLOT2	0.000591717	0.129538	0.186	0.215	1	Up
61	tumour	P61_tumour	SLX4IP	0.000594161	-0.228706	0.012	0.017	1	Down
61	tumour	P61_tumour	EPB41L3	0.000594613	0.180744	0.057	0.068	1	Up
61	tumour	P61_tumour	RUSC1	0.000603536	0.192544	0.068	0.08	1	Up
61	tumour	P61_tumour	ARSD	0.000604995	0.149379	0.03	0.037	1	Up
61	tumour	P61_tumour	RITA1	0.000606784	0.205307	0.034	0.042	1	Up
61	tumour	P61_tumour	FBXL17	0.000612295	0.244211	0.058	0.069	1	Up
61	tumour	P61_tumour	DYNLL2	0.000616097	0.46936	0.196	0.196	1	Up
61	tumour	P61_tumour	ZNF787	0.000618103	-0.367772	0.008	0.011	1	Down
61	tumour	P61_tumour	ZNF180	0.000625213	0.148724	0.008	0.012	1	Up
61	tumour	P61_tumour	LDLR	0.000627498	0.173784	0.036	0.044	1	Up
61	tumour	P61_tumour	BICDL2	0.000629374	0.160783	0.103	0.119	1	Up
61	tumour	P61_tumour	CFAP44	0.000630681	0.205334	0.047	0.057	1	Up
61	tumour	P61_tumour	STMP1	0.000646371	0.27128	0.076	0.089	1	Up
61	tumour	P61_tumour	ARMCX5	0.000653235	0.161727	0.016	0.021	1	Up
61	tumour	P61_tumour	AC093323.1	0.000657779	0.309142	0.046	0.056	1	Up
61	tumour	P61_tumour	ATF2	0.000659035	0.139363	0.078	0.091	1	Up
61	tumour	P61_tumour	FAM83B	0.000661367	0.22087	0.01	0.014	1	Up
61	tumour	P61_tumour	PPP1R3E	0.000661846	-0.192316	0.01	0.015	1	Down
61	tumour	P61_tumour	MGAT5	0.00066619	0.18484	0.049	0.059	1	Up
61	tumour	P61_tumour	RBM38	0.000675127	0.111405	0.007	0.01	1	Up
61	tumour	P61_tumour	PMAIP1	0.000677952	0.878717	0.061	0.053	1	Up
61	tumour	P61_tumour	USB1	0.000680435	-0.371774	0.013	0.018	1	Down
61	tumour	P61_tumour	NFKBID	0.000682071	-0.320985	0.01	0.014	1	Down
61	tumour	P61_tumour	ELF4	0.000684275	0.121948	0.03	0.037	1	Up
61	tumour	P61_tumour	GPR137B	0.000684559	0.123107	0.07	0.083	1	Up
61	tumour	P61_tumour	FIGNL1	0.000687787	-0.313866	0.006	0.01	1	Down
61	tumour	P61_tumour	MAD2L1	0.000690123	0.763666	0.022	0.017	1	Up
61	tumour	P61_tumour	TBCEL	0.000692877	0.333678	0.029	0.037	1	Up
61	tumour	P61_tumour	TMEM125	0.000705252	0.217899	0.051	0.062	1	Up
61	tumour	P61_tumour	B4GALT1	0.000708991	0.144466	0.103	0.119	1	Up
61	tumour	P61_tumour	PDK4	0.000713021	1.12637	0.01	0.006	1	Up
61	tumour	P61_tumour	PTTG1	0.000714507	0.986516	0.021	0.016	1	Up
61	tumour	P61_tumour	ZNF614	0.00072845	-0.385373	0.008	0.011	1	Down
61	tumour	P61_tumour	PIK3CB	0.000736677	0.137534	0.034	0.042	1	Up
61	tumour	P61_tumour	IQCB1	0.000738273	0.19739	0.049	0.059	1	Up
61	tumour	P61_tumour	MSRB1	0.000739147	0.178708	0.06	0.071	1	Up
61	tumour	P61_tumour	TMEM69	0.000739293	0.148287	0.023	0.029	1	Up
61	tumour	P61_tumour	CPD	0.000741011	0.544256	0.14	0.134	1	Up
61	tumour	P61_tumour	MUC20	0.00075266	-0.118268	0.007	0.01	1	Down
61	tumour	P61_tumour	ARPP19	0.000753077	0.597958	0.1	0.092	1	Up
61	tumour	P61_tumour	TTF1	0.000755709	0.166433	0.029	0.036	1	Up
61	tumour	P61_tumour	DLG3	0.000755949	0.184651	0.074	0.087	1	Up
61	tumour	P61_tumour	OPTN	0.000760075	0.43632	0.081	0.073	1	Up
61	tumour	P61_tumour	METTL6	0.000767982	0.117382	0.027	0.034	1	Up
61	tumour	P61_tumour	ALKBH5	0.000782516	0.560101	0.147	0.142	1	Up
61	tumour	P61_tumour	USP47	0.000784866	0.228258	0.066	0.078	1	Up
61	tumour	P61_tumour	CKAP2	0.000788381	0.192835	0.031	0.038	1	Up
61	tumour	P61_tumour	ASPM	0.000799766	0.953353	0.019	0.014	1	Up
61	tumour	P61_tumour	PLTP	0.000806365	0.423096	0.141	0.133	1	Up
61	tumour	P61_tumour	SLC35A3	0.000807132	0.253865	0.105	0.123	1	Up
61	tumour	P61_tumour	TOLLIP	0.000811874	-0.286347	0.013	0.017	1	Down
61	tumour	P61_tumour	PDK3	0.000812407	0.283322	0.045	0.054	1	Up
61	tumour	P61_tumour	IFT46	0.00081729	-0.152257	0.011	0.015	1	Down
61	tumour	P61_tumour	EBAG9	0.000822327	0.557148	0.107	0.099	1	Up
61	tumour	P61_tumour	WSB2	0.000822356	0.193895	0.088	0.103	1	Up
61	tumour	P61_tumour	CCDC151	0.000829849	0.224857	0.012	0.016	1	Up
61	tumour	P61_tumour	CLPTM1	0.000830984	0.186747	0.11	0.128	1	Up
61	tumour	P61_tumour	UBP1	0.000843747	0.178433	0.14	0.162	1	Up
61	tumour	P61_tumour	PIGW	0.000852587	1.04686	0.026	0.02	1	Up
61	tumour	P61_tumour	GLCE	0.000871163	0.564857	0.084	0.076	1	Up
61	tumour	P61_tumour	AAMDC	0.000877359	0.170134	0.05	0.06	1	Up
61	tumour	P61_tumour	CHMP2B	0.000893464	0.554086	0.073	0.065	1	Up
61	tumour	P61_tumour	ZDHHC6	0.000910002	0.161558	0.051	0.061	1	Up
61	tumour	P61_tumour	SEC61A1	0.000913853	0.461855	0.127	0.12	1	Up
61	tumour	P61_tumour	PIM3	0.000918991	0.176145	0.079	0.092	1	Up
61	tumour	P61_tumour	TM2D1	0.00094479	0.572792	0.126	0.12	1	Up
61	tumour	P61_tumour	ZNF280C	0.000964452	-0.234756	0.007	0.011	1	Down
61	tumour	P61_tumour	TEX9	0.000968032	0.799522	0.026	0.02	1	Up
61	tumour	P61_tumour	CCDC43	0.000968536	0.138178	0.045	0.054	1	Up
61	tumour	P61_tumour	DAXX	0.00097411	0.289215	0.067	0.079	1	Up
61	tumour	P61_tumour	SNX11	0.000981134	0.260339	0.029	0.036	1	Up
61	tumour	P61_tumour	LPGAT1	0.00098262	0.524593	0.155	0.15	1	Up
61	tumour	P61_tumour	PSMB4	0.000983481	0.168124	0.104	0.12	1	Up
61	tumour	P61_tumour	FAM222B	0.000989359	0.759855	0.051	0.044	1	Up
61	tumour	P61_tumour	TSC22D1	0.000989661	0.518585	0.104	0.097	1	Up
61	tumour	P61_tumour	ADCK2	0.00100997	0.180551	0.04	0.048	1	Up
61	tumour	P61_tumour	PIGF	0.00101187	0.18253	0.023	0.029	1	Up
61	tumour	P61_tumour	SREBF2	0.00101389	0.14591	0.092	0.106	1	Up
61	tumour	P61_tumour	NDUFC1	0.00102092	0.584016	0.074	0.066	1	Up
61	tumour	P61_tumour	GMEB1	0.00102517	-0.152025	0.011	0.016	1	Down
61	tumour	P61_tumour	HTATIP2	0.00102988	0.546489	0.097	0.089	1	Up
61	tumour	P61_tumour	CDK17	0.001042	0.261568	0.067	0.079	1	Up
61	tumour	P61_tumour	AMN1	0.00104742	-0.406365	0.008	0.012	1	Down
61	tumour	P61_tumour	HNRNPA3	0.0010645	0.360797	0.177	0.173	1	Up
61	tumour	P61_tumour	RTRAF	0.00107614	0.116071	0.079	0.092	1	Up
61	tumour	P61_tumour	TMEM248	0.00108129	0.144259	0.105	0.122	1	Up
61	tumour	P61_tumour	RAD51AP1	0.00109032	0.941042	0.011	0.007	1	Up
61	tumour	P61_tumour	STX6	0.00109072	0.142505	0.058	0.069	1	Up
61	tumour	P61_tumour	REEP5	0.00110228	0.363064	0.292	0.305	1	Up
61	tumour	P61_tumour	HIST1H2AE	0.00111728	0.286055	0.059	0.07	1	Up
61	tumour	P61_tumour	POLR2G	0.0011176	0.187279	0.065	0.076	1	Up
61	tumour	P61_tumour	CREBL2	0.0011302	0.194527	0.074	0.087	1	Up
61	tumour	P61_tumour	LIFR	0.00113091	0.898616	0.032	0.026	1	Up
61	tumour	P61_tumour	ZNF600	0.0011581	-0.174062	0.009	0.013	1	Down
61	tumour	P61_tumour	KIF5B	0.00116629	0.429149	0.176	0.173	1	Up
61	tumour	P61_tumour	PYM1	0.0011716	0.220422	0.035	0.043	1	Up
61	tumour	P61_tumour	TMUB1	0.00119132	0.171495	0.029	0.036	1	Up
61	tumour	P61_tumour	FOXN2	0.00120751	-0.152598	0.017	0.022	1	Down
61	tumour	P61_tumour	KLHL2	0.00121217	0.811296	0.03	0.024	1	Up
61	tumour	P61_tumour	FNIP1	0.0012134	0.473377	0.103	0.096	1	Up
61	tumour	P61_tumour	BRIP1	0.00121472	0.974373	0.018	0.013	1	Up
61	tumour	P61_tumour	UBE2M	0.00122112	0.830973	0.03	0.024	1	Up
61	tumour	P61_tumour	C2orf42	0.00122455	-0.17435	0.01	0.014	1	Down
61	tumour	P61_tumour	MAP2K5	0.00122874	-0.322019	0.011	0.015	1	Down
61	tumour	P61_tumour	SPTLC2	0.0012383	0.201161	0.1	0.116	1	Up
61	tumour	P61_tumour	SERPINB2	0.00123895	0.57566	0.014	0.01	1	Up
61	tumour	P61_tumour	NDUFB3	0.00125277	0.216956	0.054	0.064	1	Up
61	tumour	P61_tumour	NR2F2	0.00125544	0.482786	0.187	0.187	1	Up
61	tumour	P61_tumour	SRD5A1	0.00126033	-0.172942	0.009	0.013	1	Down
61	tumour	P61_tumour	TIAF1	0.00126509	-0.44623	0.007	0.011	1	Down
61	tumour	P61_tumour	KAZALD1	0.00126614	-0.125023	0.008	0.012	1	Down
61	tumour	P61_tumour	RHOC	0.00127876	0.212658	0.373	0.394	1	Up
61	tumour	P61_tumour	ACOT4	0.00128142	0.951606	0.022	0.017	1	Up
61	tumour	P61_tumour	LTO1	0.00128976	-0.297412	0.008	0.012	1	Down
61	tumour	P61_tumour	ZNF766	0.00129271	0.121837	0.015	0.019	1	Up
61	tumour	P61_tumour	CCNO	0.00130125	0.998424	0.045	0.039	1	Up
61	tumour	P61_tumour	YPEL5	0.00130466	0.136408	0.114	0.132	1	Up
61	tumour	P61_tumour	DTL	0.00130612	0.909109	0.03	0.024	1	Up
61	tumour	P61_tumour	SIPA1L2	0.0013072	0.687579	0.058	0.05	1	Up
61	tumour	P61_tumour	RER1	0.00130759	0.509808	0.15	0.146	1	Up
61	tumour	P61_tumour	SEM1	0.00130854	0.561751	0.115	0.109	1	Up
61	tumour	P61_tumour	UBE2E1	0.00131116	0.679596	0.049	0.042	1	Up
61	tumour	P61_tumour	NARF	0.00132328	0.245435	0.04	0.048	1	Up
61	tumour	P61_tumour	COPS2	0.00133624	0.120173	0.058	0.068	1	Up
61	tumour	P61_tumour	SETD9	0.00134599	0.94902	0.028	0.022	1	Up
61	tumour	P61_tumour	JOSD1	0.00134773	0.174237	0.047	0.056	1	Up
61	tumour	P61_tumour	TMBIM1	0.00134909	0.151376	0.05	0.06	1	Up
61	tumour	P61_tumour	RCC1	0.00135016	-0.208226	0.009	0.012	1	Down
61	tumour	P61_tumour	SP140L	0.00135054	0.274943	0.08	0.094	1	Up
61	tumour	P61_tumour	RAC2	0.00135174	-0.393877	0.007	0.011	1	Down
61	tumour	P61_tumour	UGCG	0.00135233	0.392975	0.141	0.135	1	Up
61	tumour	P61_tumour	PAK4	0.0013553	0.247724	0.082	0.096	1	Up
61	tumour	P61_tumour	RETSAT	0.00136531	0.102481	0.044	0.053	1	Up
61	tumour	P61_tumour	FUZ	0.00136959	0.126699	0.011	0.015	1	Up
61	tumour	P61_tumour	DCUN1D3	0.0013743	-0.10759	0.014	0.019	1	Down
61	tumour	P61_tumour	STRADB	0.00138381	1.19369	0.018	0.013	1	Up
61	tumour	P61_tumour	EAF2	0.00138461	0.86099	0.051	0.045	1	Up
61	tumour	P61_tumour	SRI	0.0014206	0.303721	0.06	0.071	1	Up
61	tumour	P61_tumour	AKTIP	0.0014245	0.24973	0.046	0.056	1	Up
61	tumour	P61_tumour	HSD17B8	0.00142586	0.227628	0.041	0.049	1	Up
61	tumour	P61_tumour	METTL15	0.00144553	0.259707	0.046	0.055	1	Up
61	tumour	P61_tumour	ZNF677	0.00146387	0.193523	0.017	0.022	1	Up
61	tumour	P61_tumour	GCFC2	0.0014814	-0.116731	0.008	0.012	1	Down
61	tumour	P61_tumour	ERI2	0.00148695	0.77341	0.078	0.071	1	Up
61	tumour	P61_tumour	ATP5MD	0.00149655	0.224057	0.034	0.042	1	Up
61	tumour	P61_tumour	C12orf45	0.0015003	0.216322	0.017	0.022	1	Up
61	tumour	P61_tumour	PIH1D2	0.00150906	0.159073	0.008	0.011	1	Up
61	tumour	P61_tumour	NCBP2	0.00151694	0.147239	0.117	0.135	1	Up
61	tumour	P61_tumour	SLC2A1	0.00152242	0.553784	0.148	0.144	1	Up
61	tumour	P61_tumour	ASF1A	0.00153081	0.178019	0.025	0.031	1	Up
61	tumour	P61_tumour	RTTN	0.00154757	0.130966	0.016	0.021	1	Up
61	tumour	P61_tumour	SLC15A2	0.00154884	0.903132	0.02	0.015	1	Up
61	tumour	P61_tumour	ZNF517	0.00155232	-0.269454	0.009	0.012	1	Down
61	tumour	P61_tumour	WDR44	0.00155653	0.141535	0.027	0.034	1	Up
61	tumour	P61_tumour	USF1	0.00156057	0.160551	0.058	0.068	1	Up
61	tumour	P61_tumour	IL20RA	0.00156356	-0.10695	0.02	0.025	1	Down
61	tumour	P61_tumour	ST7L	0.0015818	0.228984	0.025	0.032	1	Up
61	tumour	P61_tumour	MIEN1	0.00158843	0.624383	0.092	0.085	1	Up
61	tumour	P61_tumour	FEZ2	0.00159441	-0.109125	0.015	0.02	1	Down
61	tumour	P61_tumour	HCN3	0.00160629	-0.313126	0.007	0.01	1	Down
61	tumour	P61_tumour	AC091057.6	0.0016098	0.986582	0.016	0.012	1	Up
61	tumour	P61_tumour	NDUFB5	0.00162805	0.470563	0.122	0.116	1	Up
61	tumour	P61_tumour	ZDHHC23	0.00166593	0.116264	0.009	0.012	1	Up
61	tumour	P61_tumour	WDTC1	0.00166611	0.208696	0.064	0.075	1	Up
61	tumour	P61_tumour	EIF2AK3	0.00166678	0.783806	0.036	0.03	1	Up
61	tumour	P61_tumour	TDRKH	0.00167923	-0.286414	0.007	0.011	1	Down
61	tumour	P61_tumour	MED1	0.00169601	0.244065	0.057	0.067	1	Up
61	tumour	P61_tumour	SMAD2	0.00170903	0.164726	0.063	0.074	1	Up
61	tumour	P61_tumour	FOXRED2	0.00172153	-0.111367	0.014	0.019	1	Down
61	tumour	P61_tumour	EIF4EBP2	0.00172424	0.373354	0.23	0.232	1	Up
61	tumour	P61_tumour	ARHGEF3	0.00174213	0.25194	0.039	0.047	1	Up
61	tumour	P61_tumour	RELL1	0.00175691	0.243109	0.077	0.089	1	Up
61	tumour	P61_tumour	GINM1	0.00177263	0.266345	0.034	0.042	1	Up
61	tumour	P61_tumour	PIP4K2A	0.00179037	0.158217	0.02	0.025	1	Up
61	tumour	P61_tumour	PIGX	0.00179087	0.46462	0.093	0.086	1	Up
61	tumour	P61_tumour	ZFYVE21	0.0017957	0.171971	0.052	0.062	1	Up
61	tumour	P61_tumour	F2RL1	0.0018088	-0.201507	0.007	0.01	1	Down
61	tumour	P61_tumour	POM121	0.00181045	0.252884	0.02	0.026	1	Up
61	tumour	P61_tumour	TRIM16	0.00182216	0.914136	0.015	0.011	1	Up
61	tumour	P61_tumour	PIK3C3	0.00184586	0.238852	0.024	0.031	1	Up
61	tumour	P61_tumour	ZNHIT1	0.0018678	0.659055	0.074	0.067	1	Up
61	tumour	P61_tumour	SNHG32	0.00187032	0.190917	0.06	0.07	1	Up
61	tumour	P61_tumour	NUP155	0.00187261	0.178636	0.064	0.075	1	Up
61	tumour	P61_tumour	GDPD1	0.00188141	-0.261458	0.007	0.01	1	Down
61	tumour	P61_tumour	MAP3K8	0.0018818	0.209566	0.051	0.06	1	Up
61	tumour	P61_tumour	KCNMB3	0.00189209	0.144842	0.013	0.018	1	Up
61	tumour	P61_tumour	DBNDD1	0.00190471	0.913594	0.037	0.031	1	Up
61	tumour	P61_tumour	ZNF619	0.00191145	0.121115	0.01	0.014	1	Up
61	tumour	P61_tumour	SARS2	0.00193404	-0.145246	0.008	0.011	1	Down
61	tumour	P61_tumour	ARPC5L	0.00193858	0.421943	0.217	0.22	1	Up
61	tumour	P61_tumour	TXNL4B	0.00193886	-0.169827	0.01	0.014	1	Down
61	tumour	P61_tumour	TAB3	0.00194545	0.2143	0.065	0.076	1	Up
61	tumour	P61_tumour	RPN1	0.00194976	0.57558	0.057	0.05	1	Up
61	tumour	P61_tumour	RNF139	0.00197403	0.209358	0.072	0.084	1	Up
61	tumour	P61_tumour	ZNF680	0.00198806	0.218078	0.072	0.084	1	Up
61	tumour	P61_tumour	CADM4	0.00203022	0.805812	0.062	0.055	1	Up
61	tumour	P61_tumour	HSF4	0.0020432	0.142156	0.056	0.066	1	Up
61	tumour	P61_tumour	SPPL2A	0.00207565	0.133562	0.074	0.085	1	Up
61	tumour	P61_tumour	ELOVL6	0.00209092	0.16519	0.009	0.012	1	Up
61	tumour	P61_tumour	C22orf39	0.00211537	0.162354	0.01	0.014	1	Up
61	tumour	P61_tumour	TNIK	0.00212255	-0.560814	0.024	0.029	1	Down
61	tumour	P61_tumour	ECI2	0.00213408	0.27629	0.103	0.119	1	Up
61	tumour	P61_tumour	SLC48A1	0.00214908	0.271141	0.049	0.058	1	Up
61	tumour	P61_tumour	TXNDC12	0.00215764	0.553503	0.076	0.069	1	Up
61	tumour	P61_tumour	MAD2L2	0.00216201	0.176818	0.031	0.037	1	Up
61	tumour	P61_tumour	KRAS	0.00216657	0.796438	0.033	0.028	1	Up
61	tumour	P61_tumour	AKIRIN1	0.0021736	0.2307	0.058	0.068	1	Up
61	tumour	P61_tumour	FAM177A1	0.00218214	0.759861	0.037	0.031	1	Up
61	tumour	P61_tumour	CNPY3	0.0021857	0.114088	0.072	0.083	1	Up
61	tumour	P61_tumour	MCTS1	0.00219129	0.187082	0.068	0.079	1	Up
61	tumour	P61_tumour	IFIT1	0.00219184	0.221408	0.134	0.154	1	Up
61	tumour	P61_tumour	NUDCD2	0.00220252	0.209693	0.066	0.077	1	Up
61	tumour	P61_tumour	DNAJB2	0.00221201	0.108287	0.032	0.039	1	Up
61	tumour	P61_tumour	FBLN1	0.00221226	-0.113239	0.106	0.121	1	Down
61	tumour	P61_tumour	GLB1	0.00222297	0.199057	0.019	0.024	1	Up
61	tumour	P61_tumour	NDUFA7	0.00223233	0.712219	0.065	0.058	1	Up
61	tumour	P61_tumour	GPN3	0.00224273	0.130556	0.022	0.028	1	Up
61	tumour	P61_tumour	NOA1	0.00227661	0.191288	0.049	0.058	1	Up
61	tumour	P61_tumour	ASIC3	0.0023101	-0.130199	0.008	0.012	1	Down
61	tumour	P61_tumour	CLPSL2	0.00231724	1.22695	0.012	0.009	1	Up
61	tumour	P61_tumour	ARIH2OS	0.00233379	-0.336194	0.007	0.01	1	Down
61	tumour	P61_tumour	UBXN10	0.00235546	0.106964	0.017	0.022	1	Up
61	tumour	P61_tumour	CYLD	0.00235703	-0.172024	0.019	0.025	1	Down
61	tumour	P61_tumour	IGF1	0.00236448	0.742575	0.013	0.009	1	Up
61	tumour	P61_tumour	MZF1	0.00239194	-0.230256	0.008	0.012	1	Down
61	tumour	P61_tumour	ISCU	0.00239228	0.106003	0.083	0.096	1	Up
61	tumour	P61_tumour	CCDC160	0.00239534	0.151904	0.017	0.022	1	Up
61	tumour	P61_tumour	MYO19	0.00240383	0.224502	0.035	0.042	1	Up
61	tumour	P61_tumour	PMM1	0.00242004	0.178049	0.052	0.061	1	Up
61	tumour	P61_tumour	IKZF5	0.00242984	0.116506	0.041	0.049	1	Up
61	tumour	P61_tumour	UBA3	0.00244942	0.212991	0.072	0.083	1	Up
61	tumour	P61_tumour	ADI1	0.00248596	0.321374	0.284	0.295	1	Up
61	tumour	P61_tumour	C6orf136	0.00248658	0.179817	0.015	0.02	1	Up
61	tumour	P61_tumour	PSEN2	0.00249321	0.207665	0.032	0.039	1	Up
61	tumour	P61_tumour	SPNS1	0.00249641	0.19564	0.159	0.183	1	Up
61	tumour	P61_tumour	UNC93B1	0.00250946	0.110078	0.04	0.048	1	Up
61	tumour	P61_tumour	FOXA1	0.0025282	0.218978	0.202	0.234	1	Up
61	tumour	P61_tumour	RPGR	0.00254379	0.200093	0.025	0.031	1	Up
61	tumour	P61_tumour	HSDL1	0.00255451	0.114712	0.017	0.022	1	Up
61	tumour	P61_tumour	ZNF880	0.00256734	0.106721	0.016	0.021	1	Up
61	tumour	P61_tumour	ZNF879	0.0025699	-0.113881	0.01	0.013	1	Down
61	tumour	P61_tumour	CYP21A2	0.00257945	0.778289	0.038	0.032	1	Up
61	tumour	P61_tumour	FOXJ3	0.00268373	0.143231	0.028	0.035	1	Up
61	tumour	P61_tumour	NABP2	0.00269716	0.215258	0.063	0.073	1	Up
61	tumour	P61_tumour	NDUFA9	0.00269948	0.544339	0.065	0.058	1	Up
61	tumour	P61_tumour	ERP44	0.00270701	0.114019	0.059	0.069	1	Up
61	tumour	P61_tumour	BUB1	0.00271992	-0.142747	0.013	0.017	1	Down
61	tumour	P61_tumour	SSR1	0.00273381	0.602734	0.051	0.044	1	Up
61	tumour	P61_tumour	AAGAB	0.00274209	0.128925	0.07	0.082	1	Up
61	tumour	P61_tumour	DUSP22	0.00277052	0.169612	0.035	0.042	1	Up
61	tumour	P61_tumour	BLOC1S1	0.00277651	0.187161	0.104	0.12	1	Up
61	tumour	P61_tumour	RBL2	0.00280561	0.243746	0.096	0.11	1	Up
61	tumour	P61_tumour	RRP9	0.0028084	0.11271	0.021	0.026	1	Up
61	tumour	P61_tumour	HNRNPUL1	0.00283515	0.219759	0.086	0.099	1	Up
61	tumour	P61_tumour	ARSG	0.0028713	0.185444	0.037	0.044	1	Up
61	tumour	P61_tumour	UBE3B	0.00288013	0.16768	0.039	0.047	1	Up
61	tumour	P61_tumour	SHCBP1	0.00288096	0.169383	0.009	0.013	1	Up
61	tumour	P61_tumour	ENOX2	0.00288659	-0.124982	0.008	0.011	1	Down
61	tumour	P61_tumour	ZNF492	0.00289543	0.717105	0.024	0.019	1	Up
61	tumour	P61_tumour	ZCCHC2	0.00290701	0.225451	0.061	0.072	1	Up
61	tumour	P61_tumour	GUCA1B	0.00292218	0.115858	0.008	0.011	1	Up
61	tumour	P61_tumour	FAM228B	0.00292397	-0.113016	0.015	0.019	1	Down
61	tumour	P61_tumour	MAPT	0.00292502	0.64925	0.033	0.027	1	Up
61	tumour	P61_tumour	HSPA13	0.0029301	0.694847	0.047	0.041	1	Up
61	tumour	P61_tumour	SWT1	0.00294878	-0.171052	0.008	0.012	1	Down
61	tumour	P61_tumour	TBX6	0.0029706	0.206785	0.029	0.036	1	Up
61	tumour	P61_tumour	ZNF253	0.00297546	0.119185	0.009	0.013	1	Up
61	tumour	P61_tumour	RSRC1	0.00298	0.201297	0.035	0.042	1	Up
61	tumour	P61_tumour	UBE2W	0.00298607	0.475022	0.099	0.092	1	Up
61	tumour	P61_tumour	KNDC1	0.0029867	0.403768	0.03	0.037	1	Up
61	tumour	P61_tumour	FAM174A	0.00300156	0.666317	0.066	0.059	1	Up
61	tumour	P61_tumour	ABCA5	0.00301165	0.180039	0.054	0.064	1	Up
61	tumour	P61_tumour	ANTKMT	0.00309445	0.240593	0.182	0.21	1	Up
61	tumour	P61_tumour	ACTR6	0.00310053	0.270555	0.022	0.028	1	Up
61	tumour	P61_tumour	ZNF195	0.00310815	-0.103673	0.019	0.024	1	Down
61	tumour	P61_tumour	M6PR	0.00313335	0.175158	0.097	0.111	1	Up
61	tumour	P61_tumour	C18orf21	0.00315427	-0.106902	0.013	0.018	1	Down
61	tumour	P61_tumour	SPCS3	0.00315572	0.219345	0.061	0.071	1	Up
61	tumour	P61_tumour	BRI3BP	0.00317584	0.212443	0.053	0.062	1	Up
61	tumour	P61_tumour	ZNF66	0.00318748	0.851055	0.015	0.011	1	Up
61	tumour	P61_tumour	GTF2H5	0.00319819	0.550682	0.088	0.082	1	Up
61	tumour	P61_tumour	NCAPG2	0.0032211	0.626677	0.051	0.044	1	Up
61	tumour	P61_tumour	BNIP3L	0.00327159	0.211027	0.102	0.117	1	Up
61	tumour	P61_tumour	COX16	0.00327933	0.565614	0.111	0.105	1	Up
61	tumour	P61_tumour	LY6E	0.00328511	0.129519	0.449	0.478	1	Up
61	tumour	P61_tumour	PPIA	0.00332586	0.616434	0.092	0.085	1	Up
61	tumour	P61_tumour	DDR1	0.00333147	0.257703	0.328	0.345	1	Up
61	tumour	P61_tumour	MOB1A	0.00336889	0.190048	0.045	0.053	1	Up
61	tumour	P61_tumour	SULT1C2	0.00343584	0.154869	0.034	0.041	1	Up
61	tumour	P61_tumour	STAT5A	0.00348541	-0.33721	0.008	0.011	1	Down
61	tumour	P61_tumour	UBE2D2	0.00352895	0.137125	0.062	0.072	1	Up
61	tumour	P61_tumour	ARPC1A	0.00358379	0.635053	0.07	0.064	1	Up
61	tumour	P61_tumour	BRICD5	0.00358925	0.398146	0.026	0.032	1	Up
61	tumour	P61_tumour	ARHGAP12	0.00360805	0.249087	0.132	0.151	1	Up
61	tumour	P61_tumour	CIAO2B	0.00361354	0.195096	0.021	0.026	1	Up
61	tumour	P61_tumour	TBC1D30	0.0036749	0.120915	0.039	0.046	1	Up
61	tumour	P61_tumour	LURAP1L	0.00369636	-0.247165	0.016	0.02	1	Down
61	tumour	P61_tumour	LMAN2	0.00370383	0.276022	0.305	0.318	1	Up
61	tumour	P61_tumour	ZNHIT6	0.00371126	0.593559	0.08	0.073	1	Up
61	tumour	P61_tumour	THEM6	0.00375297	0.165748	0.074	0.085	1	Up
61	tumour	P61_tumour	PLCH1	0.00378237	-0.150085	0.007	0.01	1	Down
61	tumour	P61_tumour	TRAPPC2L	0.00379332	0.119218	0.026	0.032	1	Up
61	tumour	P61_tumour	FYCO1	0.00380971	-0.225829	0.012	0.016	1	Down
61	tumour	P61_tumour	ATPAF1	0.00381646	0.291578	0.077	0.089	1	Up
61	tumour	P61_tumour	MOB4	0.00382343	0.32277	0.071	0.083	1	Up
61	tumour	P61_tumour	STX10	0.00384122	0.480963	0.147	0.142	1	Up
61	tumour	P61_tumour	CCNB1	0.00390818	0.142325	0.032	0.038	1	Up
61	tumour	P61_tumour	TMEM126B	0.00390895	0.621426	0.033	0.028	1	Up
61	tumour	P61_tumour	EXO1	0.00392772	0.96249	0.016	0.012	1	Up
61	tumour	P61_tumour	DALRD3	0.00405604	0.639707	0.044	0.038	1	Up
61	tumour	P61_tumour	AZU1	0.00406936	1.08273	0.024	0.02	1	Up
61	tumour	P61_tumour	SLC44A3	0.00408616	0.867395	0.013	0.009	1	Up
61	tumour	P61_tumour	UBE2D4	0.00410097	0.759615	0.036	0.03	1	Up
61	tumour	P61_tumour	CSTF3	0.00410722	0.541775	0.074	0.067	1	Up
61	tumour	P61_tumour	RPRD1A	0.00410984	0.203769	0.075	0.086	1	Up
61	tumour	P61_tumour	YIPF2	0.0041175	0.160057	0.022	0.027	1	Up
61	tumour	P61_tumour	CCDC125	0.00416071	0.525351	0.124	0.119	1	Up
61	tumour	P61_tumour	SLC30A9	0.00416168	0.60897	0.096	0.09	1	Up
61	tumour	P61_tumour	POP5	0.00417129	0.13387	0.014	0.019	1	Up
61	tumour	P61_tumour	STIM1	0.00420072	0.192082	0.05	0.059	1	Up
61	tumour	P61_tumour	SLC66A3	0.00421401	0.179959	0.045	0.053	1	Up
61	tumour	P61_tumour	AFG1L	0.00422112	-0.124837	0.007	0.01	1	Down
61	tumour	P61_tumour	SIRT6	0.00422655	0.151161	0.013	0.017	1	Up
61	tumour	P61_tumour	LINS1	0.00425956	0.25331	0.039	0.046	1	Up
61	tumour	P61_tumour	GNPTG	0.0042734	0.188976	0.091	0.104	1	Up
61	tumour	P61_tumour	CDCA4	0.00427437	0.12548	0.009	0.012	1	Up
61	tumour	P61_tumour	MESD	0.00428944	0.219788	0.057	0.067	1	Up
61	tumour	P61_tumour	SORT1	0.00430184	0.627795	0.086	0.079	1	Up
61	tumour	P61_tumour	OXSM	0.00430456	0.144875	0.015	0.019	1	Up
61	tumour	P61_tumour	RNF115	0.00430721	0.309577	0.087	0.1	1	Up
61	tumour	P61_tumour	ZBED5	0.00433063	0.108232	0.031	0.038	1	Up
61	tumour	P61_tumour	NUP62CL	0.00436186	0.242653	0.008	0.011	1	Up
61	tumour	P61_tumour	MCCC2	0.00437185	0.260997	0.1	0.115	1	Up
61	tumour	P61_tumour	ENO3	0.00448048	-0.141119	0.007	0.01	1	Down
61	tumour	P61_tumour	FBXO45	0.00451781	0.179918	0.012	0.016	1	Up
61	tumour	P61_tumour	SAPCD1	0.00452026	-0.153636	0.014	0.018	1	Down
61	tumour	P61_tumour	NT5C3A	0.00452363	0.262373	0.027	0.033	1	Up
61	tumour	P61_tumour	ANO5	0.00457328	0.909552	0.018	0.014	1	Up
61	tumour	P61_tumour	GMPPB	0.0045967	0.114217	0.063	0.072	1	Up
61	tumour	P61_tumour	GLMP	0.00460144	0.202313	0.043	0.051	1	Up
61	tumour	P61_tumour	POLR2D	0.00460341	0.215701	0.018	0.023	1	Up
61	tumour	P61_tumour	C4orf3	0.00463616	0.266587	0.09	0.103	1	Up
61	tumour	P61_tumour	GGCX	0.00466698	0.11265	0.021	0.026	1	Up
61	tumour	P61_tumour	PAK2	0.00466729	0.102801	0.046	0.054	1	Up
61	tumour	P61_tumour	TDRD3	0.00472805	0.10249	0.014	0.018	1	Up
61	tumour	P61_tumour	ETV6	0.00477185	0.101599	0.107	0.121	1	Up
61	tumour	P61_tumour	MAP3K13	0.0047981	0.274509	0.036	0.043	1	Up
61	tumour	P61_tumour	BTF3L4	0.00485049	0.205142	0.15	0.171	1	Up
61	tumour	P61_tumour	CNIH4	0.00485955	0.152427	0.051	0.059	1	Up
61	tumour	P61_tumour	CLHC1	0.00491709	0.104715	0.016	0.021	1	Up
61	tumour	P61_tumour	PDLIM5	0.00491772	0.207846	0.05	0.059	1	Up
61	tumour	P61_tumour	RTN4RL1	0.00495643	0.232367	0.014	0.018	1	Up
61	tumour	P61_tumour	IDI1	0.00501762	0.275129	0.029	0.035	1	Up
61	tumour	P61_tumour	TMEM256	0.00508687	0.342817	0.037	0.044	1	Up
61	tumour	P61_tumour	FBP1	0.00517173	0.15807	0.148	0.168	1	Up
61	tumour	P61_tumour	TOMM40	0.00517493	0.156555	0.033	0.04	1	Up
61	tumour	P61_tumour	CEP41	0.00520535	-0.166334	0.009	0.012	1	Down
61	tumour	P61_tumour	C7orf50	0.00525712	0.228591	0.082	0.094	1	Up
61	tumour	P61_tumour	CLEC7A	0.0052831	-0.129774	0.016	0.02	1	Down
61	tumour	P61_tumour	ARF6	0.00528547	0.214559	0.097	0.11	1	Up
61	tumour	P61_tumour	TUSC2	0.00530541	0.435039	0.031	0.037	1	Up
61	tumour	P61_tumour	QTRT2	0.00542642	0.110316	0.012	0.015	1	Up
61	tumour	P61_tumour	MORF4L1	0.00542925	0.233194	0.059	0.068	1	Up
61	tumour	P61_tumour	ATAD5	0.00547334	0.165912	0.02	0.025	1	Up
61	tumour	P61_tumour	TMEM123	0.00551551	0.602986	0.112	0.107	1	Up
61	tumour	P61_tumour	C5orf22	0.00553815	0.167595	0.042	0.049	1	Up
61	tumour	P61_tumour	RICTOR	0.00556581	0.250946	0.05	0.058	1	Up
61	tumour	P61_tumour	API5	0.00558627	0.205681	0.08	0.092	1	Up
61	tumour	P61_tumour	TMCO3	0.00559556	0.416619	0.163	0.161	1	Up
61	tumour	P61_tumour	ERH	0.00562627	0.223942	0.096	0.11	1	Up
61	tumour	P61_tumour	NME2	0.00566008	0.397666	0.168	0.165	1	Up
61	tumour	P61_tumour	MREG	0.0056841	0.497118	0.057	0.05	1	Up
61	tumour	P61_tumour	BMP4	0.00568582	0.432374	0.066	0.076	1	Up
61	tumour	P61_tumour	ZNF655	0.00573266	0.261838	0.073	0.084	1	Up
61	tumour	P61_tumour	KIF4A	0.00576921	-0.106436	0.009	0.013	1	Down
61	tumour	P61_tumour	TMEM40	0.00577255	1.14076	0.022	0.018	1	Up
61	tumour	P61_tumour	DTNA	0.00579858	0.376027	0.043	0.051	1	Up
61	tumour	P61_tumour	ARHGEF9	0.00581464	0.985178	0.015	0.012	1	Up
61	tumour	P61_tumour	NUDT1	0.00582214	0.854678	0.024	0.02	1	Up
61	tumour	P61_tumour	LIG4	0.00586416	0.166885	0.01	0.014	1	Up
61	tumour	P61_tumour	DHRS1	0.00587409	0.191185	0.033	0.039	1	Up
61	tumour	P61_tumour	NUDT12	0.00592383	0.141984	0.021	0.026	1	Up
61	tumour	P61_tumour	ZSWIM7	0.00597577	0.180882	0.025	0.03	1	Up
61	tumour	P61_tumour	ARF4	0.00606967	0.255715	0.048	0.056	1	Up
61	tumour	P61_tumour	XRCC3	0.00612175	0.257184	0.017	0.022	1	Up
61	tumour	P61_tumour	UBB	0.00617438	0.421904	0.221	0.227	1	Up
61	tumour	P61_tumour	GNAQ	0.00618739	0.178106	0.118	0.134	1	Up
61	tumour	P61_tumour	BRCC3	0.00622913	0.259764	0.035	0.042	1	Up
61	tumour	P61_tumour	TOMM5	0.00625471	0.539262	0.077	0.071	1	Up
61	tumour	P61_tumour	N4BP2L1	0.00630923	-0.286863	0.012	0.015	1	Down
61	tumour	P61_tumour	AURKAIP1	0.0063547	0.216432	0.107	0.122	1	Up
61	tumour	P61_tumour	RNF167	0.0063627	0.551794	0.104	0.098	1	Up
61	tumour	P61_tumour	TM2D2	0.00637758	0.147864	0.038	0.045	1	Up
61	tumour	P61_tumour	CCNK	0.00638834	0.18052	0.08	0.092	1	Up
61	tumour	P61_tumour	MOSPD1	0.00639169	0.230426	0.009	0.013	1	Up
61	tumour	P61_tumour	SF3A3	0.00641892	0.578626	0.075	0.069	1	Up
61	tumour	P61_tumour	MMGT1	0.00642483	-0.126601	0.01	0.014	1	Down
61	tumour	P61_tumour	FAR2	0.0064305	0.255573	0.029	0.035	1	Up
61	tumour	P61_tumour	ZCCHC17	0.00645023	0.713816	0.066	0.06	1	Up
61	tumour	P61_tumour	MTA3	0.00651596	0.145181	0.055	0.064	1	Up
61	tumour	P61_tumour	SRPRA	0.00656321	0.513249	0.14	0.137	1	Up
61	tumour	P61_tumour	SH3YL1	0.00658054	0.560827	0.055	0.05	1	Up
61	tumour	P61_tumour	TFCP2	0.00658692	0.277412	0.065	0.075	1	Up
61	tumour	P61_tumour	GAB2	0.00659769	0.320019	0.021	0.026	1	Up
61	tumour	P61_tumour	EMID1	0.00661531	-0.170371	0.02	0.025	1	Down
61	tumour	P61_tumour	COMMD9	0.00668351	-0.230218	0.013	0.017	1	Down
61	tumour	P61_tumour	TCAIM	0.00676297	0.264515	0.023	0.029	1	Up
61	tumour	P61_tumour	SP6	0.00680586	-0.122409	0.007	0.01	1	Down
61	tumour	P61_tumour	GLB1L	0.00686365	0.114648	0.01	0.013	1	Up
61	tumour	P61_tumour	TCEAL3	0.00686659	0.507869	0.067	0.061	1	Up
61	tumour	P61_tumour	SURF2	0.00687125	0.206815	0.034	0.04	1	Up
61	tumour	P61_tumour	COMMD6	0.00688743	0.320297	0.056	0.065	1	Up
61	tumour	P61_tumour	STK40	0.00690819	0.236898	0.08	0.092	1	Up
61	tumour	P61_tumour	TP53I13	0.00691001	-0.116225	0.011	0.014	1	Down
61	tumour	P61_tumour	NMI	0.00693303	0.481369	0.052	0.046	1	Up
61	tumour	P61_tumour	PARD3	0.00696758	0.18752	0.08	0.092	1	Up
61	tumour	P61_tumour	POC1A	0.00707264	0.624716	0.023	0.019	1	Up
61	tumour	P61_tumour	ARMCX3	0.00708569	0.188289	0.048	0.056	1	Up
61	tumour	P61_tumour	BAG1	0.00710557	0.45019	0.119	0.114	1	Up
61	tumour	P61_tumour	NGRN	0.00711255	0.581264	0.078	0.072	1	Up
61	tumour	P61_tumour	MYCBP	0.00715531	0.685544	0.069	0.064	1	Up
61	tumour	P61_tumour	HOMEZ	0.00716178	0.16522	0.016	0.02	1	Up
61	tumour	P61_tumour	NUPR2	0.00718058	1.17603	0.015	0.011	1	Up
61	tumour	P61_tumour	CCNQ	0.00719115	0.235203	0.022	0.027	1	Up
61	tumour	P61_tumour	MAGOHB	0.00719343	1.03687	0.012	0.009	1	Up
61	tumour	P61_tumour	ARL2BP	0.00722038	0.260025	0.071	0.082	1	Up
61	tumour	P61_tumour	BUD23	0.00724651	0.227252	0.07	0.08	1	Up
61	tumour	P61_tumour	SLC38A2	0.00726692	0.110737	0.168	0.19	1	Up
61	tumour	P61_tumour	WBP1	0.0072888	0.457472	0.175	0.175	1	Up
61	tumour	P61_tumour	PTPN2	0.00730239	0.16461	0.023	0.028	1	Up
61	tumour	P61_tumour	COPRS	0.00733989	0.283012	0.065	0.074	1	Up
61	tumour	P61_tumour	FAM214B	0.00736283	-0.278164	0.008	0.011	1	Down
61	tumour	P61_tumour	FBXO33	0.00737496	0.233716	0.011	0.014	1	Up
61	tumour	P61_tumour	CRELD2	0.00740864	0.425995	0.056	0.05	1	Up
61	tumour	P61_tumour	ERGIC2	0.00741624	0.640751	0.084	0.078	1	Up
61	tumour	P61_tumour	MYO5B	0.00745088	0.814204	0.027	0.022	1	Up
61	tumour	P61_tumour	SLC30A5	0.00747079	0.173737	0.04	0.047	1	Up
61	tumour	P61_tumour	GPR143	0.00748032	0.210336	0.017	0.021	1	Up
61	tumour	P61_tumour	CHMP3	0.00748963	0.439125	0.117	0.112	1	Up
61	tumour	P61_tumour	EIF2AK1	0.00749482	0.609684	0.091	0.085	1	Up
61	tumour	P61_tumour	IRAK4	0.0076317	0.597865	0.048	0.042	1	Up
61	tumour	P61_tumour	EAF1	0.00763519	0.295504	0.039	0.046	1	Up
61	tumour	P61_tumour	TMC4	0.00766866	0.536597	0.111	0.106	1	Up
61	tumour	P61_tumour	FANCB	0.00768326	1.07537	0.017	0.013	1	Up
61	tumour	P61_tumour	XPR1	0.007698	0.509618	0.029	0.024	1	Up
61	tumour	P61_tumour	KDSR	0.00784119	0.470685	0.117	0.112	1	Up
61	tumour	P61_tumour	GPD1L	0.0078505	0.278688	0.085	0.098	1	Up
61	tumour	P61_tumour	PTGER3	0.00788405	1.11177	0.027	0.023	1	Up
61	tumour	P61_tumour	SIKE1	0.00790764	0.259475	0.048	0.056	1	Up
61	tumour	P61_tumour	CEP128	0.00791777	-0.111176	0.013	0.017	1	Down
61	tumour	P61_tumour	DNPEP	0.00794254	0.307167	0.076	0.088	1	Up
61	tumour	P61_tumour	NOTCH2	0.00794808	0.223655	0.066	0.075	1	Up
61	tumour	P61_tumour	MFSD14B	0.00802191	0.440193	0.079	0.073	1	Up
61	tumour	P61_tumour	MTRF1L	0.00809729	0.168413	0.007	0.01	1	Up
61	tumour	P61_tumour	POLR3K	0.00828677	0.254316	0.143	0.163	1	Up
61	tumour	P61_tumour	HECA	0.00835182	0.167751	0.031	0.037	1	Up
61	tumour	P61_tumour	CENPH	0.00839983	0.798622	0.02	0.016	1	Up
61	tumour	P61_tumour	NR2F6	0.00842103	0.227462	0.193	0.221	1	Up
61	tumour	P61_tumour	ZDHHC12	0.00844191	0.693022	0.066	0.061	1	Up
61	tumour	P61_tumour	TM7SF2	0.00845161	0.309292	0.057	0.065	1	Up
61	tumour	P61_tumour	USF3	0.00847096	0.142903	0.022	0.027	1	Up
61	tumour	P61_tumour	MTLN	0.00847164	0.173742	0.024	0.03	1	Up
61	tumour	P61_tumour	UBTF	0.00849767	0.197752	0.064	0.074	1	Up
61	tumour	P61_tumour	HIBADH	0.00850672	0.70161	0.061	0.055	1	Up
61	tumour	P61_tumour	CRAT	0.0085587	0.26022	0.132	0.15	1	Up
61	tumour	P61_tumour	BTN2A2	0.00859203	0.80565	0.02	0.016	1	Up
61	tumour	P61_tumour	CSRNP2	0.00860442	0.219514	0.066	0.075	1	Up
61	tumour	P61_tumour	ATMIN	0.00869572	0.232727	0.019	0.024	1	Up
61	tumour	P61_tumour	YIF1B	0.00872533	0.149493	0.041	0.047	1	Up
61	tumour	P61_tumour	SNRNP27	0.00878304	0.311049	0.019	0.023	1	Up
61	tumour	P61_tumour	MOSPD3	0.00880219	0.564316	0.04	0.035	1	Up
61	tumour	P61_tumour	ENTPD8	0.00886627	0.582545	0.023	0.019	1	Up
61	tumour	P61_tumour	PIGC	0.00887029	0.854028	0.03	0.025	1	Up
61	tumour	P61_tumour	FAM122A	0.00887524	0.638199	0.02	0.016	1	Up
61	tumour	P61_tumour	HMGXB4	0.00893767	0.468238	0.096	0.091	1	Up
61	tumour	P61_tumour	C1orf122	0.00906254	0.541917	0.154	0.153	1	Up
61	tumour	P61_tumour	CD164	0.00906691	0.576166	0.124	0.121	1	Up
61	tumour	P61_tumour	AP3S2	0.00906886	0.339121	0.055	0.064	1	Up
61	tumour	P61_tumour	PSPH	0.00909243	0.240558	0.021	0.026	1	Up
61	tumour	P61_tumour	NR6A1	0.00913984	0.165871	0.024	0.029	1	Up
61	tumour	P61_tumour	PPM1H	0.00917327	0.215568	0.081	0.092	1	Up
61	tumour	P61_tumour	SMPD1	0.00917634	0.146733	0.01	0.013	1	Up
61	tumour	P61_tumour	CASP10	0.00923706	-0.113415	0.013	0.017	1	Down
61	tumour	P61_tumour	SUCLA2	0.00929029	0.260943	0.015	0.019	1	Up
61	tumour	P61_tumour	DNMBP	0.00929578	0.238745	0.041	0.048	1	Up
61	tumour	P61_tumour	POMT2	0.00934189	0.144897	0.014	0.018	1	Up
61	tumour	P61_tumour	TESK1	0.00941964	0.142437	0.023	0.028	1	Up
61	tumour	P61_tumour	ACAD8	0.00953294	0.1022	0.03	0.035	1	Up
61	tumour	P61_tumour	CCDC117	0.00953389	0.182886	0.031	0.037	1	Up
61	tumour	P61_tumour	HERPUD1	0.00961141	0.106937	0.075	0.085	1	Up
61	tumour	P61_tumour	MEX3D	0.00964532	0.26757	0.047	0.055	1	Up
61	tumour	P61_tumour	CCDC112	0.00967178	-0.105422	0.015	0.019	1	Down
61	tumour	P61_tumour	SASS6	0.00968692	0.105633	0.014	0.018	1	Up
61	tumour	P61_tumour	ZNF43	0.00971044	0.240917	0.029	0.035	1	Up
61	tumour	P61_tumour	CASTOR2	0.0097403	0.307685	0.039	0.046	1	Up
61	tumour	P61_tumour	TMEM128	0.00978065	0.223868	0.045	0.052	1	Up
61	tumour	P61_tumour	PSME3	0.0097823	0.224714	0.012	0.016	1	Up
61	tumour	P61_tumour	TCTA	0.00980821	0.255303	0.097	0.111	1	Up
61	tumour	P61_tumour	SELENOT	0.00986586	0.595325	0.092	0.087	1	Up
61	tumour	P61_tumour	FIG4	0.00987009	-0.141097	0.014	0.017	1	Down
61	tumour	P61_tumour	RRM2	0.00987937	0.798329	0.032	0.027	1	Up
61	tumour	P61_tumour	CHURC1	0.00991403	0.126955	0.133	0.15	1	Up
61	tumour	P61_tumour	PGAP3	0.00992055	0.246405	0.047	0.055	1	Up
61	tumour	P61_tumour	PTPN18	0.00995411	0.13174	0.027	0.032	1	Up
61	tumour	P61_tumour	THOC7	0.0100177	0.447628	0.068	0.062	1	Up
61	tumour	P61_tumour	ZNF649	0.010158	0.210091	0.024	0.029	1	Up
61	tumour	P61_tumour	SLC31A2	0.0101619	0.780195	0.024	0.02	1	Up
61	tumour	P61_tumour	SLAIN2	0.0101733	0.382302	0.099	0.113	1	Up
61	tumour	P61_tumour	ENOPH1	0.0102139	0.233257	0.048	0.056	1	Up
61	tumour	P61_tumour	PHF11	0.0104593	0.140536	0.062	0.071	1	Up
61	tumour	P61_tumour	ORAI1	0.0104992	0.160364	0.034	0.041	1	Up
61	tumour	P61_tumour	RCOR3	0.010501	0.211552	0.056	0.064	1	Up
61	tumour	P61_tumour	STOX1	0.0105348	1.53442	0.01	0.007	1	Up
61	tumour	P61_tumour	WBP2	0.0105518	0.177936	0.045	0.053	1	Up
61	tumour	P61_tumour	OSTF1	0.0105552	0.177306	0.061	0.07	1	Up
61	tumour	P61_tumour	MANBA	0.0105762	0.233209	0.077	0.088	1	Up
61	tumour	P61_tumour	NGLY1	0.0105826	0.172265	0.043	0.05	1	Up
61	tumour	P61_tumour	CPEB2	0.0106069	0.13742	0.05	0.058	1	Up
61	tumour	P61_tumour	KIFC1	0.010677	0.207969	0.039	0.046	1	Up
61	tumour	P61_tumour	YBX1	0.0107486	0.188367	0.102	0.115	1	Up
61	tumour	P61_tumour	NAGA	0.0108496	0.158464	0.026	0.032	1	Up
61	tumour	P61_tumour	PAICS	0.0108777	0.165083	0.036	0.042	1	Up
61	tumour	P61_tumour	EEF1AKMT3	0.0109799	0.163061	0.019	0.023	1	Up
61	tumour	P61_tumour	CHCHD5	0.0109987	0.589925	0.086	0.08	1	Up
61	tumour	P61_tumour	ATP5IF1	0.0110245	0.171507	0.074	0.084	1	Up
61	tumour	P61_tumour	TMEM187	0.0110444	0.126305	0.019	0.023	1	Up
61	tumour	P61_tumour	DHODH	0.0110648	-0.123476	0.007	0.01	1	Down
61	tumour	P61_tumour	MNAT1	0.0111221	0.225503	0.076	0.087	1	Up
61	tumour	P61_tumour	PDCD6	0.0111492	0.516593	0.155	0.154	1	Up
61	tumour	P61_tumour	ST3GAL4	0.0111753	0.320771	0.111	0.105	1	Up
61	tumour	P61_tumour	FAM111A	0.011198	0.290774	0.098	0.111	1	Up
61	tumour	P61_tumour	PPP1R14B	0.0112616	0.604422	0.064	0.058	1	Up
61	tumour	P61_tumour	TSPAN31	0.0113106	0.329074	0.087	0.1	1	Up
61	tumour	P61_tumour	PLPP5	0.0113309	0.263285	0.046	0.053	1	Up
61	tumour	P61_tumour	POP4	0.0115275	0.16239	0.023	0.028	1	Up
61	tumour	P61_tumour	ANXA7	0.0115692	0.219881	0.11	0.124	1	Up
61	tumour	P61_tumour	TTK	0.0115828	0.905534	0.019	0.015	1	Up
61	tumour	P61_tumour	TMEM258	0.0116139	0.345542	0.027	0.032	1	Up
61	tumour	P61_tumour	ANKEF1	0.0116783	0.334377	0.013	0.016	1	Up
61	tumour	P61_tumour	DNAJC15	0.011689	0.209022	0.042	0.048	1	Up
61	tumour	P61_tumour	DLGAP1	0.0116906	0.443018	0.033	0.039	1	Up
61	tumour	P61_tumour	ENSA	0.0117495	0.208961	0.129	0.146	1	Up
61	tumour	P61_tumour	TRUB1	0.0117621	0.274301	0.039	0.045	1	Up
61	tumour	P61_tumour	HACD3	0.0117801	0.27931	0.085	0.097	1	Up
61	tumour	P61_tumour	BATF	0.0117849	0.525636	0.025	0.02	1	Up
61	tumour	P61_tumour	HSPA14.1	0.0119258	0.380449	0.028	0.033	1	Up
61	tumour	P61_tumour	CMC4	0.0119381	0.332579	0.051	0.059	1	Up
61	tumour	P61_tumour	TMEM19	0.011974	0.19616	0.036	0.042	1	Up
61	tumour	P61_tumour	MTHFS	0.0120028	0.133503	0.052	0.059	1	Up
61	tumour	P61_tumour	CFDP1	0.0120241	0.16869	0.047	0.054	1	Up
61	tumour	P61_tumour	HIST1H1B	0.012129	0.116137	0.079	0.09	1	Up
61	tumour	P61_tumour	LCMT1	0.0122351	0.117962	0.047	0.055	1	Up
61	tumour	P61_tumour	GHR	0.0123701	0.639865	0.021	0.017	1	Up
61	tumour	P61_tumour	ZDHHC21	0.0124838	0.315203	0.024	0.029	1	Up
61	tumour	P61_tumour	BLVRB	0.0125615	0.407191	0.222	0.228	1	Up
61	tumour	P61_tumour	CYB5R1	0.0126206	0.523426	0.137	0.135	1	Up
61	tumour	P61_tumour	SAYSD1	0.0127204	0.606098	0.045	0.04	1	Up
61	tumour	P61_tumour	BCAS2	0.0127865	0.782388	0.033	0.028	1	Up
61	tumour	P61_tumour	MAGOH	0.0128263	0.102809	0.032	0.038	1	Up
61	tumour	P61_tumour	STC1	0.0129203	0.186401	0.056	0.064	1	Up
61	tumour	P61_tumour	VPS18	0.0129944	-0.231229	0.008	0.01	1	Down
61	tumour	P61_tumour	RAMAC	0.0130103	0.994481	0.017	0.013	1	Up
61	tumour	P61_tumour	BPNT1	0.0130502	0.279604	0.061	0.07	1	Up
61	tumour	P61_tumour	DYNLL1	0.0131287	0.188494	0.032	0.037	1	Up
61	tumour	P61_tumour	EIF3J	0.0131351	0.227814	0.072	0.082	1	Up
61	tumour	P61_tumour	RPA2	0.01314	0.765593	0.021	0.017	1	Up
61	tumour	P61_tumour	WEE1	0.0132172	0.131267	0.035	0.041	1	Up
61	tumour	P61_tumour	HES6	0.0132994	0.342027	0.035	0.042	1	Up
61	tumour	P61_tumour	ZNF587B	0.0133195	0.613374	0.125	0.123	1	Up
61	tumour	P61_tumour	KIF2C	0.0134216	-0.10986	0.011	0.014	1	Down
61	tumour	P61_tumour	VAMP3	0.0134746	0.278647	0.081	0.093	1	Up
61	tumour	P61_tumour	COA5	0.0134753	0.137613	0.017	0.021	1	Up
61	tumour	P61_tumour	TMEM14B	0.0134962	0.180224	0.031	0.036	1	Up
61	tumour	P61_tumour	SMU1	0.0135923	0.228331	0.034	0.04	1	Up
61	tumour	P61_tumour	IDNK	0.0136378	0.913357	0.018	0.014	1	Up
61	tumour	P61_tumour	LMBRD1	0.0136522	0.502828	0.09	0.085	1	Up
61	tumour	P61_tumour	SHQ1	0.0136764	0.133149	0.011	0.014	1	Up
61	tumour	P61_tumour	TMEM53	0.0137539	0.771404	0.012	0.009	1	Up
61	tumour	P61_tumour	CEACAM6	0.013851	0.504887	0.043	0.038	1	Up
61	tumour	P61_tumour	SKAP2	0.0139101	0.223441	0.011	0.014	1	Up
61	tumour	P61_tumour	TRAPPC6B	0.0139949	0.181728	0.053	0.061	1	Up
61	tumour	P61_tumour	TMEM141	0.0140317	0.483245	0.171	0.173	1	Up
61	tumour	P61_tumour	GNB2	0.014155	0.47929	0.118	0.114	1	Up
61	tumour	P61_tumour	CHSY1	0.014162	0.15545	0.108	0.122	1	Up
61	tumour	P61_tumour	PEX16	0.0142241	0.192617	0.015	0.019	1	Up
61	tumour	P61_tumour	APH1B	0.0143609	0.769815	0.026	0.022	1	Up
61	tumour	P61_tumour	ZNF688	0.0144028	0.386434	0.035	0.041	1	Up
61	tumour	P61_tumour	SLC39A11	0.0144374	0.177467	0.041	0.047	1	Up
61	tumour	P61_tumour	TOR1AIP1	0.0145009	0.653395	0.062	0.057	1	Up
61	tumour	P61_tumour	SLC7A8	0.0145697	0.196773	0.066	0.075	1	Up
61	tumour	P61_tumour	ING2	0.0147677	0.244229	0.029	0.035	1	Up
61	tumour	P61_tumour	ATG5	0.0149427	0.301139	0.045	0.052	1	Up
61	tumour	P61_tumour	YBX3	0.0150144	0.109776	0.097	0.11	1	Up
61	tumour	P61_tumour	S100A9	0.0150462	-0.178267	0.013	0.016	1	Down
61	tumour	P61_tumour	SLC7A13	0.0151694	0.16126	0.013	0.016	1	Up
61	tumour	P61_tumour	ERBB3	0.0151925	0.159126	0.195	0.221	1	Up
61	tumour	P61_tumour	ELP6	0.0153032	0.111574	0.023	0.027	1	Up
61	tumour	P61_tumour	SLC4A2	0.0153351	0.2808	0.071	0.08	1	Up
61	tumour	P61_tumour	CDKN2D	0.0153996	1.01116	0.014	0.011	1	Up
61	tumour	P61_tumour	IRAK1BP1	0.015874	1.08499	0.012	0.009	1	Up
61	tumour	P61_tumour	PPP4R3A	0.0159528	0.161516	0.05	0.058	1	Up
61	tumour	P61_tumour	RNF130	0.0161544	0.262727	0.121	0.137	1	Up
61	tumour	P61_tumour	C16orf74	0.0162496	0.257693	0.026	0.031	1	Up
61	tumour	P61_tumour	DCAF11	0.0163663	0.3006	0.078	0.089	1	Up
61	tumour	P61_tumour	NINJ1	0.0164058	0.200254	0.126	0.142	1	Up
61	tumour	P61_tumour	BNIP1	0.0164164	0.287514	0.017	0.02	1	Up
61	tumour	P61_tumour	RLIM	0.0165351	0.902582	0.015	0.012	1	Up
61	tumour	P61_tumour	ZDHHC3	0.0165981	0.617418	0.075	0.07	1	Up
61	tumour	P61_tumour	METTL25	0.016639	0.686941	0.05	0.045	1	Up
61	tumour	P61_tumour	ADHFE1	0.0166675	0.715391	0.027	0.023	1	Up
61	tumour	P61_tumour	ISCA2	0.0166683	0.638575	0.015	0.012	1	Up
61	tumour	P61_tumour	IFT20	0.0167304	0.260264	0.079	0.089	1	Up
61	tumour	P61_tumour	SAMD10	0.0168395	0.140911	0.011	0.014	1	Up
61	tumour	P61_tumour	TUBGCP3	0.0169456	0.180512	0.045	0.052	1	Up
61	tumour	P61_tumour	AGFG1	0.0171924	0.218708	0.082	0.093	1	Up
61	tumour	P61_tumour	SYNJ1	0.0173115	-0.128109	0.009	0.012	1	Down
61	tumour	P61_tumour	COQ10B	0.0173436	0.687248	0.068	0.064	1	Up
61	tumour	P61_tumour	CXorf38	0.0173771	0.153792	0.065	0.073	1	Up
61	tumour	P61_tumour	MYSM1	0.0173956	0.31795	0.072	0.082	1	Up
61	tumour	P61_tumour	ANKMY2	0.0175093	0.129606	0.007	0.01	1	Up
61	tumour	P61_tumour	BIRC5	0.0176919	0.675759	0.034	0.03	1	Up
61	tumour	P61_tumour	SLC52A2	0.0177756	0.185763	0.074	0.084	1	Up
61	tumour	P61_tumour	AHCTF1	0.0180122	0.564662	0.017	0.014	1	Up
61	tumour	P61_tumour	PPP1CC	0.0185456	0.541304	0.037	0.033	1	Up
61	tumour	P61_tumour	PRCP	0.0185825	0.24485	0.055	0.063	1	Up
61	tumour	P61_tumour	ALG6	0.01863	0.665479	0.051	0.046	1	Up
61	tumour	P61_tumour	CLCC1	0.0187012	0.215151	0.107	0.121	1	Up
61	tumour	P61_tumour	SLC11A1	0.0187604	-0.180734	0.016	0.02	1	Down
61	tumour	P61_tumour	MMP15	0.0188212	0.254702	0.016	0.02	1	Up
61	tumour	P61_tumour	REEP4	0.0188243	0.310413	0.016	0.02	1	Up
61	tumour	P61_tumour	SEC22A	0.0188285	0.142281	0.019	0.023	1	Up
61	tumour	P61_tumour	ZNF33A	0.0194132	0.500093	0.09	0.085	1	Up
61	tumour	P61_tumour	MCM8	0.019503	0.158243	0.015	0.018	1	Up
61	tumour	P61_tumour	NEIL2	0.0195394	0.735557	0.027	0.023	1	Up
61	tumour	P61_tumour	FUNDC1	0.0195822	0.703233	0.035	0.031	1	Up
61	tumour	P61_tumour	TMEM205	0.0195838	0.276199	0.09	0.102	1	Up
61	tumour	P61_tumour	RBBP8	0.0197543	0.298927	0.029	0.034	1	Up
61	tumour	P61_tumour	MRFAP1L1	0.0197804	0.248399	0.094	0.106	1	Up
61	tumour	P61_tumour	OXNAD1	0.0198994	0.693429	0.03	0.026	1	Up
61	tumour	P61_tumour	C14orf39	0.0200495	1.03125	0.014	0.011	1	Up
61	tumour	P61_tumour	VN1R1	0.0200577	0.195183	0.008	0.01	1	Up
61	tumour	P61_tumour	CACUL1	0.0201213	0.173097	0.089	0.1	1	Up
61	tumour	P61_tumour	RAB40B	0.020196	1.17758	0.013	0.01	1	Up
61	tumour	P61_tumour	PANX1	0.0203286	0.288654	0.018	0.022	1	Up
61	tumour	P61_tumour	ZNF256	0.020454	0.235896	0.016	0.019	1	Up
61	tumour	P61_tumour	RSPH3	0.0205781	0.134845	0.037	0.043	1	Up
61	tumour	P61_tumour	PRAG1	0.020591	0.177402	0.018	0.022	1	Up
61	tumour	P61_tumour	PIP4K2C	0.0206657	0.609398	0.068	0.063	1	Up
61	tumour	P61_tumour	TIMM23	0.0208239	0.190331	0.103	0.116	1	Up
61	tumour	P61_tumour	HACD2	0.0209824	0.120426	0.02	0.024	1	Up
61	tumour	P61_tumour	EPHX1	0.020992	0.315336	0.267	0.281	1	Up
61	tumour	P61_tumour	ZNF613	0.0212396	0.132514	0.02	0.024	1	Up
61	tumour	P61_tumour	CLCN5	0.02141	0.205057	0.057	0.064	1	Up
61	tumour	P61_tumour	CYB5D2	0.0214169	0.58512	0.018	0.015	1	Up
61	tumour	P61_tumour	PYURF	0.0217704	0.260003	0.069	0.079	1	Up
61	tumour	P61_tumour	ATP2A3	0.0218987	0.304702	0.116	0.111	1	Up
61	tumour	P61_tumour	USP6NL	0.0219382	0.233894	0.048	0.055	1	Up
61	tumour	P61_tumour	ZPR1	0.0219719	-0.187784	0.01	0.013	1	Down
61	tumour	P61_tumour	KIF23	0.0220544	0.168465	0.015	0.018	1	Up
61	tumour	P61_tumour	TFEC	0.0220587	-0.2013	0.011	0.014	1	Down
61	tumour	P61_tumour	LMLN	0.0223148	0.113389	0.02	0.024	1	Up
61	tumour	P61_tumour	CDK2AP1	0.022427	0.414089	0.086	0.081	1	Up
61	tumour	P61_tumour	RBM8A	0.0224274	0.847929	0.019	0.016	1	Up
61	tumour	P61_tumour	ADAMDEC1	0.0224367	0.285823	0.013	0.017	1	Up
61	tumour	P61_tumour	FAM214A	0.0224803	0.231896	0.116	0.131	1	Up
61	tumour	P61_tumour	CLDND1	0.0225103	0.575739	0.07	0.066	1	Up
61	tumour	P61_tumour	YAF2	0.0225246	0.497614	0.11	0.107	1	Up
61	tumour	P61_tumour	EXT1	0.0225418	0.118967	0.059	0.067	1	Up
61	tumour	P61_tumour	DEGS1	0.0225535	0.264141	0.172	0.195	1	Up
61	tumour	P61_tumour	CDK2AP2	0.0226233	0.645603	0.018	0.015	1	Up
61	tumour	P61_tumour	DTD2	0.0227307	0.283172	0.028	0.032	1	Up
61	tumour	P61_tumour	ZNF33B	0.0228518	0.112454	0.037	0.042	1	Up
61	tumour	P61_tumour	ATP5F1E	0.0229576	0.339992	0.153	0.152	1	Up
61	tumour	P61_tumour	FBXL7	0.023017	0.174345	0.031	0.036	1	Up
61	tumour	P61_tumour	APOF	0.0230584	0.424246	0.028	0.033	1	Up
61	tumour	P61_tumour	THAP1	0.0232302	0.23138	0.007	0.01	1	Up
61	tumour	P61_tumour	TRIAP1	0.0232501	0.381705	0.017	0.021	1	Up
61	tumour	P61_tumour	SNRPN	0.0232686	0.607278	0.135	0.135	1	Up
61	tumour	P61_tumour	CYTIP	0.0233638	-0.132115	0.011	0.014	1	Down
61	tumour	P61_tumour	MCU	0.0233773	-0.142576	0.016	0.019	1	Down
61	tumour	P61_tumour	GTPBP1	0.023464	0.108762	0.042	0.048	1	Up
61	tumour	P61_tumour	ATAD2	0.023532	0.593539	0.043	0.039	1	Up
61	tumour	P61_tumour	RPA3	0.0236114	1.08074	0.012	0.01	1	Up
61	tumour	P61_tumour	MINDY3	0.0237755	0.357212	0.03	0.035	1	Up
61	tumour	P61_tumour	MED14	0.0238211	0.200904	0.099	0.111	1	Up
61	tumour	P61_tumour	FEM1B	0.0238379	0.199919	0.067	0.076	1	Up
61	tumour	P61_tumour	RAB4A	0.024	0.529491	0.083	0.079	1	Up
61	tumour	P61_tumour	FBXO7	0.0246011	0.594612	0.087	0.082	1	Up
61	tumour	P61_tumour	C6orf226	0.024629	0.58185	0.021	0.017	1	Up
61	tumour	P61_tumour	CLN5	0.0246395	0.322511	0.026	0.03	1	Up
61	tumour	P61_tumour	ZNF609	0.024656	0.261094	0.069	0.078	1	Up
61	tumour	P61_tumour	IL17RC	0.0247622	0.202843	0.073	0.083	1	Up
61	tumour	P61_tumour	DAPP1	0.024776	0.217171	0.022	0.026	1	Up
61	tumour	P61_tumour	LRRC6	0.0249134	0.254331	0.044	0.05	1	Up
61	tumour	P61_tumour	NDFIP2	0.0250166	0.220808	0.024	0.028	1	Up
61	tumour	P61_tumour	SP110	0.0250595	0.1553	0.123	0.137	1	Up
61	tumour	P61_tumour	FKBP14	0.025298	-0.253345	0.011	0.014	1	Down
61	tumour	P61_tumour	CNIH1	0.0257508	0.510557	0.067	0.062	1	Up
61	tumour	P61_tumour	SLC1A5	0.0257788	0.175921	0.197	0.222	1	Up
61	tumour	P61_tumour	ARHGDIB	0.0257984	0.345385	0.168	0.168	1	Up
61	tumour	P61_tumour	FLVCR1	0.0258175	0.151303	0.013	0.016	1	Up
61	tumour	P61_tumour	ANP32B	0.0259426	0.777168	0.033	0.029	1	Up
61	tumour	P61_tumour	PAFAH2	0.0261345	0.328935	0.018	0.022	1	Up
61	tumour	P61_tumour	HEBP2	0.0262157	0.237156	0.053	0.06	1	Up
61	tumour	P61_tumour	ATP6V0E2	0.0265159	0.760045	0.025	0.021	1	Up
61	tumour	P61_tumour	DNAJC16	0.0266313	0.30586	0.04	0.046	1	Up
61	tumour	P61_tumour	NXNL2	0.0268465	0.347212	0.035	0.04	1	Up
61	tumour	P61_tumour	MAOB	0.0268695	-0.348122	0.015	0.019	1	Down
61	tumour	P61_tumour	AURKA	0.0269365	0.188673	0.008	0.011	1	Up
61	tumour	P61_tumour	CDK7	0.026946	0.22906	0.017	0.02	1	Up
61	tumour	P61_tumour	CHUK	0.0269856	0.166902	0.034	0.039	1	Up
61	tumour	P61_tumour	TMEM209	0.0271066	0.207644	0.04	0.045	1	Up
61	tumour	P61_tumour	CMTM6	0.027245	0.349596	0.093	0.105	1	Up
61	tumour	P61_tumour	UXT	0.0275086	0.261103	0.097	0.109	1	Up
61	tumour	P61_tumour	TAPT1	0.0275311	0.216032	0.044	0.05	1	Up
61	tumour	P61_tumour	HIST1H1E	0.0275314	0.531417	0.076	0.072	1	Up
61	tumour	P61_tumour	RANBP17	0.0275894	0.284272	0.087	0.098	1	Up
61	tumour	P61_tumour	SENP5	0.0276804	0.249996	0.042	0.048	1	Up
61	tumour	P61_tumour	ANAPC13	0.0276853	0.508607	0.074	0.069	1	Up
61	tumour	P61_tumour	DCTN3	0.0278144	0.166276	0.042	0.048	1	Up
61	tumour	P61_tumour	ACTR8	0.0283602	0.166165	0.04	0.046	1	Up
61	tumour	P61_tumour	INTS14	0.0283885	0.195121	0.03	0.035	1	Up
61	tumour	P61_tumour	SLC22A18	0.0286961	0.584427	0.047	0.043	1	Up
61	tumour	P61_tumour	NUSAP1	0.0287256	0.183932	0.035	0.04	1	Up
61	tumour	P61_tumour	PAAF1	0.0289058	0.239556	0.017	0.02	1	Up
61	tumour	P61_tumour	PNRC2	0.0289083	0.584343	0.1	0.096	1	Up
61	tumour	P61_tumour	UHRF1BP1L	0.0292397	0.247666	0.045	0.051	1	Up
61	tumour	P61_tumour	SH3BGR	0.0292754	0.348532	0.018	0.021	1	Up
61	tumour	P61_tumour	PTEN	0.0293982	0.132714	0.076	0.085	1	Up
61	tumour	P61_tumour	BET1	0.029399	0.40568	0.038	0.034	1	Up
61	tumour	P61_tumour	ZWINT	0.0298611	0.616208	0.054	0.05	1	Up
61	tumour	P61_tumour	GSR	0.0299555	0.494908	0.096	0.093	1	Up
61	tumour	P61_tumour	CTSD	0.0299971	0.272972	0.181	0.182	1	Up
61	tumour	P61_tumour	ECI1	0.0301839	0.247867	0.334	0.356	1	Up
61	tumour	P61_tumour	GTPBP10	0.0302344	0.155465	0.034	0.039	1	Up
61	tumour	P61_tumour	SLC25A33	0.0306761	0.64433	0.048	0.043	1	Up
61	tumour	P61_tumour	UBIAD1	0.0311888	0.13655	0.02	0.024	1	Up
61	tumour	P61_tumour	ANKRD42	0.0311952	0.268312	0.043	0.049	1	Up
61	tumour	P61_tumour	NIPA2	0.0313835	0.688007	0.081	0.077	1	Up
61	tumour	P61_tumour	TSPAN4	0.0317129	0.187078	0.027	0.031	1	Up
61	tumour	P61_tumour	SMIM4	0.0318877	0.206652	0.016	0.02	1	Up
61	tumour	P61_tumour	SLC17A5	0.03191	0.672008	0.023	0.019	1	Up
61	tumour	P61_tumour	SNRPF	0.0319275	0.187316	0.057	0.064	1	Up
61	tumour	P61_tumour	FMR1	0.0322669	0.280656	0.068	0.077	1	Up
61	tumour	P61_tumour	NUP107	0.0324037	0.251517	0.068	0.076	1	Up
61	tumour	P61_tumour	LAMTOR5	0.0324519	0.278902	0.025	0.029	1	Up
61	tumour	P61_tumour	CCDC66	0.0325055	0.113246	0.033	0.038	1	Up
61	tumour	P61_tumour	FAM174C	0.0328448	0.16129	0.032	0.037	1	Up
61	tumour	P61_tumour	SEC62	0.0330025	0.440011	0.13	0.128	1	Up
61	tumour	P61_tumour	VGLL4	0.0333468	0.213587	0.063	0.071	1	Up
61	tumour	P61_tumour	NRBF2	0.0340879	0.298596	0.022	0.026	1	Up
61	tumour	P61_tumour	TMED1	0.0341876	0.118781	0.016	0.02	1	Up
61	tumour	P61_tumour	CREM	0.0342712	0.507897	0.102	0.099	1	Up
61	tumour	P61_tumour	MPP7	0.0346736	0.634183	0.047	0.042	1	Up
61	tumour	P61_tumour	PRRG4	0.0348195	0.851642	0.032	0.029	1	Up
61	tumour	P61_tumour	SLC39A9	0.0348479	0.462535	0.1	0.096	1	Up
61	tumour	P61_tumour	PLSCR1	0.0348572	0.484184	0.103	0.1	1	Up
61	tumour	P61_tumour	TAOK3	0.0349072	0.212703	0.043	0.049	1	Up
61	tumour	P61_tumour	ADGRB2	0.0350487	0.424599	0.06	0.055	1	Up
61	tumour	P61_tumour	KIAA0825	0.0351096	0.224613	0.015	0.019	1	Up
61	tumour	P61_tumour	UCHL5	0.035401	0.710561	0.059	0.055	1	Up
61	tumour	P61_tumour	DUS4L	0.0356316	0.877202	0.016	0.013	1	Up
61	tumour	P61_tumour	CENPU	0.0356343	0.660351	0.042	0.038	1	Up
61	tumour	P61_tumour	VAMP4	0.035729	0.335809	0.025	0.029	1	Up
61	tumour	P61_tumour	SLC25A46	0.03575	0.323422	0.06	0.068	1	Up
61	tumour	P61_tumour	ZNF185	0.035759	-0.153561	0.018	0.022	1	Down
61	tumour	P61_tumour	GPR65	0.0359431	-0.291803	0.011	0.014	1	Down
61	tumour	P61_tumour	NAXE	0.0359794	0.288506	0.126	0.141	1	Up
61	tumour	P61_tumour	ALAS1	0.0364899	0.133235	0.037	0.043	1	Up
61	tumour	P61_tumour	GET3	0.0365689	0.641217	0.054	0.05	1	Up
61	tumour	P61_tumour	MID2	0.0369809	0.30998	0.064	0.072	1	Up
61	tumour	P61_tumour	EZH2	0.0374631	0.139978	0.044	0.05	1	Up
61	tumour	P61_tumour	SLC8B1	0.0374735	0.138994	0.016	0.019	1	Up
61	tumour	P61_tumour	TOX4	0.0377409	0.494592	0.102	0.098	1	Up
61	tumour	P61_tumour	LLPH	0.0380375	0.191375	0.028	0.032	1	Up
61	tumour	P61_tumour	GALNT6	0.0380769	0.221445	0.179	0.178	1	Up
61	tumour	P61_tumour	MTBP	0.0381862	-0.108897	0.013	0.016	1	Down
61	tumour	P61_tumour	SLMAP	0.0389683	0.452404	0.142	0.141	1	Up
61	tumour	P61_tumour	CLNS1A	0.0390346	0.28488	0.035	0.04	1	Up
61	tumour	P61_tumour	C19orf53	0.0391683	0.24038	0.079	0.088	1	Up
61	tumour	P61_tumour	DUSP5	0.0394077	0.255396	0.094	0.105	1	Up
61	tumour	P61_tumour	ADAMTS1	0.039456	0.176735	0.013	0.016	1	Up
61	tumour	P61_tumour	XRCC6	0.0395762	0.317501	0.046	0.052	1	Up
61	tumour	P61_tumour	NTPCR	0.0396468	0.205781	0.015	0.018	1	Up
61	tumour	P61_tumour	TMEM178B	0.0396777	0.25425	0.009	0.011	1	Up
61	tumour	P61_tumour	EPB41L4A	0.0398193	0.230852	0.047	0.053	1	Up
61	tumour	P61_tumour	GEN1	0.039967	0.319106	0.015	0.018	1	Up
61	tumour	P61_tumour	IARS2	0.0400599	0.149453	0.152	0.169	1	Up
61	tumour	P61_tumour	GORASP1	0.040181	0.190021	0.04	0.046	1	Up
61	tumour	P61_tumour	TRIM58	0.0402353	0.641066	0.037	0.033	1	Up
61	tumour	P61_tumour	IMMP2L	0.0403239	0.248291	0.062	0.069	1	Up
61	tumour	P61_tumour	NPAT	0.0407187	0.181637	0.008	0.01	1	Up
61	tumour	P61_tumour	PCDH1	0.0410299	0.398796	0.147	0.146	1	Up
61	tumour	P61_tumour	ASF1B	0.041031	0.745488	0.031	0.028	1	Up
61	tumour	P61_tumour	RAB25	0.0410477	0.275771	0.077	0.086	1	Up
61	tumour	P61_tumour	GPR107	0.0411497	0.36665	0.187	0.192	1	Up
61	tumour	P61_tumour	TMA7	0.041263	0.567197	0.124	0.123	1	Up
61	tumour	P61_tumour	STK16	0.0412995	0.228995	0.052	0.059	1	Up
61	tumour	P61_tumour	RCC2	0.0413913	0.225469	0.044	0.049	1	Up
61	tumour	P61_tumour	CAST	0.0415183	0.184317	0.165	0.184	1	Up
61	tumour	P61_tumour	F8A1	0.0416857	0.181865	0.012	0.015	1	Up
61	tumour	P61_tumour	KCTD9	0.0418784	0.464204	0.036	0.032	1	Up
61	tumour	P61_tumour	REXO2	0.0419034	0.313786	0.06	0.067	1	Up
61	tumour	P61_tumour	RNF38	0.0419906	0.741797	0.046	0.042	1	Up
61	tumour	P61_tumour	SIAE	0.0423659	0.198814	0.045	0.051	1	Up
61	tumour	P61_tumour	NDUFAF1	0.0426556	0.146003	0.02	0.023	1	Up
61	tumour	P61_tumour	ARL6IP4	0.0427009	0.454066	0.126	0.124	1	Up
61	tumour	P61_tumour	C4orf19	0.0427939	0.199261	0.016	0.02	1	Up
61	tumour	P61_tumour	EXOC8	0.0429122	0.151076	0.015	0.018	1	Up
61	tumour	P61_tumour	PCLAF	0.0429773	0.676765	0.023	0.02	1	Up
61	tumour	P61_tumour	PLEKHA8	0.0430158	0.12582	0.023	0.027	1	Up
61	tumour	P61_tumour	MAPK8IP2	0.0432184	0.207748	0.023	0.027	1	Up
61	tumour	P61_tumour	CKAP2L	0.0434287	-0.33142	0.01	0.012	1	Down
61	tumour	P61_tumour	RGMB	0.043647	0.277391	0.055	0.062	1	Up
61	tumour	P61_tumour	GPX8	0.0436585	-0.201387	0.022	0.025	1	Down
61	tumour	P61_tumour	CPSF2	0.0437266	0.108732	0.038	0.043	1	Up
61	tumour	P61_tumour	TBC1D9	0.0438367	0.382599	0.221	0.231	1	Up
61	tumour	P61_tumour	TMEM37	0.0439812	0.387474	0.025	0.022	1	Up
61	tumour	P61_tumour	TMEM86A	0.0440702	0.637043	0.022	0.019	1	Up
61	tumour	P61_tumour	MCAT	0.0442823	0.285565	0.029	0.033	1	Up
61	tumour	P61_tumour	SLC26A6	0.0444276	0.560536	0.041	0.037	1	Up
61	tumour	P61_tumour	ZNRF3	0.0444586	0.156971	0.042	0.048	1	Up
61	tumour	P61_tumour	KIF20B	0.044655	0.143986	0.021	0.025	1	Up
61	tumour	P61_tumour	PPIP5K2	0.0450875	0.21804	0.054	0.061	1	Up
61	tumour	P61_tumour	SDHAF3	0.0452058	0.849023	0.013	0.01	1	Up
61	tumour	P61_tumour	TNNT1	0.0455797	0.296192	0.135	0.151	1	Up
61	tumour	P61_tumour	RFXANK	0.0458017	0.247322	0.069	0.077	1	Up
61	tumour	P61_tumour	B3GALNT2	0.0460273	0.587776	0.06	0.056	1	Up
61	tumour	P61_tumour	GCLM	0.0462294	0.485498	0.039	0.036	1	Up
61	tumour	P61_tumour	SEC13	0.0465067	0.226207	0.128	0.142	1	Up
61	tumour	P61_tumour	ISOC2	0.0466204	0.273308	0.039	0.045	1	Up
61	tumour	P61_tumour	TMEM267	0.046631	0.66703	0.047	0.043	1	Up
61	tumour	P61_tumour	MACO1	0.0468827	0.299546	0.039	0.044	1	Up
61	tumour	P61_tumour	KAT2B	0.0470145	0.453513	0.026	0.023	1	Up
61	tumour	P61_tumour	SEL1L	0.0470302	0.403685	0.1	0.097	1	Up
61	tumour	P61_tumour	CYTH1	0.0471722	0.209099	0.093	0.103	1	Up
61	tumour	P61_tumour	SYNJ2BP	0.0473167	0.298788	0.042	0.048	1	Up
61	tumour	P61_tumour	LSM3	0.0474463	0.79821	0.01	0.008	1	Up
61	tumour	P61_tumour	LACTB2	0.0477286	0.184839	0.054	0.06	1	Up
61	tumour	P61_tumour	PTDSS1	0.0479986	0.559242	0.054	0.05	1	Up
61	tumour	P61_tumour	STARD3NL	0.0481921	0.214695	0.048	0.054	1	Up
61	tumour	P61_tumour	GOLPH3L	0.0482249	0.132684	0.021	0.024	1	Up
61	tumour	P61_tumour	PET117	0.0484825	0.28497	0.016	0.019	1	Up
61	tumour	P61_tumour	KMO	0.04854	0.79164	0.011	0.009	1	Up
61	tumour	P61_tumour	DNAJC8	0.0487748	0.117101	0.061	0.068	1	Up
61	tumour	P61_tumour	CHCHD1	0.0487756	0.478652	0.064	0.06	1	Up
61	tumour	P61_tumour	ENTPD7	0.0490677	0.533718	0.034	0.031	1	Up
61	tumour	P61_tumour	CERS5	0.0490984	0.2046	0.053	0.059	1	Up
61	tumour	P61_tumour	C3AR1	0.0491707	-0.13211	0.018	0.022	1	Down
61	tumour	P61_tumour	CENPK	0.0492034	0.916707	0.01	0.008	1	Up
61	tumour	P61_tumour	TMEM14C	0.0492691	0.305944	0.122	0.137	1	Up
61	tumour	P61_tumour	AURKB	0.0494138	0.195101	0.014	0.016	1	Up
61	tumour	P61_tumour	ATP5F1C	0.0494366	0.61131	0.06	0.056	1	Up
61	tumour	P61_tumour	NDUFAF5	0.0495102	0.1537	0.01	0.012	1	Up
61	tumour	P61_tumour	PIK3R3	0.049521	0.274161	0.105	0.117	1	Up
61	tumour	P61_tumour	HFE	0.0499605	0.704482	0.013	0.011	1	Up
61	tumour	P61_tumour	TRIB3	0.0500322	0.236136	0.012	0.015	1	Up
61	tumour	P61_tumour	TMEM238	0.0500681	0.314931	0.107	0.119	1	Up
61	tumour	P61_tumour	PUDP	0.0505839	0.598096	0.01	0.007	1	Up
61	tumour	P61_tumour	RABAC1	0.0508279	0.144037	0.133	0.147	1	Up
61	tumour	P61_tumour	KRTCAP3	0.0509353	0.613323	0.066	0.062	1	Up
61	tumour	P61_tumour	DBNDD2	0.0509373	0.417962	0.105	0.102	1	Up
61	tumour	P61_tumour	SMIM22	0.0511293	0.237305	0.212	0.239	1	Up
61	tumour	P61_tumour	MARCH3	0.0517245	0.321938	0.039	0.044	1	Up
61	tumour	P61_tumour	ABRACL	0.0521906	0.531152	0.087	0.084	1	Up
61	tumour	P61_tumour	RBM43	0.0533926	0.123049	0.014	0.017	1	Up
61	tumour	P61_tumour	ALPL	0.0534016	0.867913	0.022	0.019	1	Up
61	tumour	P61_tumour	LRTOMT	0.0534563	0.547121	0.076	0.073	1	Up
61	tumour	P61_tumour	NME5	0.0543904	0.357152	0.023	0.027	1	Up
61	tumour	P61_tumour	NUDT16	0.0543966	0.237307	0.036	0.041	1	Up
61	tumour	P61_tumour	COA1	0.0545822	0.716476	0.043	0.039	1	Up
61	tumour	P61_tumour	SLC44A4	0.0546453	0.43365	0.078	0.074	1	Up
61	tumour	P61_tumour	SNRPD1	0.0546771	0.820409	0.033	0.029	1	Up
61	tumour	P61_tumour	FBXL5	0.0548128	0.229112	0.068	0.075	1	Up
61	tumour	P61_tumour	ZNF197	0.0557515	0.149259	0.019	0.022	1	Up
61	tumour	P61_tumour	TMEM65	0.056204	0.24903	0.046	0.051	1	Up
61	tumour	P61_tumour	C8orf37	0.056205	0.256103	0.009	0.011	1	Up
61	tumour	P61_tumour	PSMA5	0.0563412	0.306097	0.047	0.053	1	Up
61	tumour	P61_tumour	NAAA	0.0563681	0.367283	0.025	0.028	1	Up
61	tumour	P61_tumour	MAGT1	0.0563686	0.463812	0.089	0.086	1	Up
61	tumour	P61_tumour	ZNF717	0.0567351	0.240432	0.02	0.023	1	Up
61	tumour	P61_tumour	NUS1	0.0575885	0.229187	0.065	0.072	1	Up
61	tumour	P61_tumour	CENPA	0.0582376	0.758494	0.01	0.008	1	Up
61	tumour	P61_tumour	EVA1B	0.0586889	0.288614	0.076	0.084	1	Up
61	tumour	P61_tumour	VPS36	0.0588508	0.228557	0.084	0.093	1	Up
61	tumour	P61_tumour	SIRT1	0.0589118	0.358378	0.025	0.029	1	Up
61	tumour	P61_tumour	AGFG2	0.0589605	0.575238	0.013	0.01	1	Up
61	tumour	P61_tumour	PPARD	0.0590587	0.116812	0.062	0.069	1	Up
61	tumour	P61_tumour	TWF1	0.0594697	0.605999	0.024	0.021	1	Up
61	tumour	P61_tumour	E2F1	0.0595601	0.367438	0.056	0.063	1	Up
61	tumour	P61_tumour	DCUN1D5	0.0596731	0.722156	0.053	0.049	1	Up
61	tumour	P61_tumour	MYBL2	0.060064	0.141711	0.057	0.063	1	Up
61	tumour	P61_tumour	SNRPC	0.0601809	0.243201	0.131	0.146	1	Up
61	tumour	P61_tumour	DOLPP1	0.0603316	0.5103	0.025	0.028	1	Up
61	tumour	P61_tumour	TLCD1	0.0603459	0.258277	0.028	0.032	1	Up
61	tumour	P61_tumour	PIK3CA	0.0605388	0.293313	0.035	0.039	1	Up
61	tumour	P61_tumour	CMTM8	0.0607612	0.295131	0.038	0.043	1	Up
61	tumour	P61_tumour	POLR3GL	0.0609148	0.117515	0.019	0.022	1	Up
61	tumour	P61_tumour	TSEN34	0.0610535	0.286308	0.017	0.02	1	Up
61	tumour	P61_tumour	ATP23	0.0610903	0.386098	0.032	0.036	1	Up
61	tumour	P61_tumour	SCNN1A	0.062118	0.352973	0.208	0.215	1	Up
61	tumour	P61_tumour	ANLN	0.0624884	0.19942	0.017	0.02	1	Up
61	tumour	P61_tumour	SAE1	0.0625267	0.252307	0.046	0.052	1	Up
61	tumour	P61_tumour	CDKN3	0.062651	1.00412	0.011	0.009	1	Up
61	tumour	P61_tumour	ATF5	0.0629154	0.120146	0.027	0.031	1	Up
61	tumour	P61_tumour	CARF	0.0629752	0.184182	0.021	0.024	1	Up
61	tumour	P61_tumour	RMDN3	0.0630072	0.260111	0.063	0.07	1	Up
61	tumour	P61_tumour	KLHDC2	0.0631775	0.149454	0.177	0.197	1	Up
61	tumour	P61_tumour	C5orf51	0.0633294	0.577918	0.043	0.04	1	Up
61	tumour	P61_tumour	CTNNBL1	0.0635337	0.502514	0.053	0.05	1	Up
61	tumour	P61_tumour	USP1	0.0636415	0.333114	0.064	0.071	1	Up
61	tumour	P61_tumour	SMPDL3B	0.0637357	0.228504	0.013	0.015	1	Up
61	tumour	P61_tumour	ZNF675	0.0638433	0.71121	0.039	0.036	1	Up
61	tumour	P61_tumour	PDZK1IP1	0.0639856	0.622245	0.02	0.017	1	Up
61	tumour	P61_tumour	PCDHGA9	0.0640524	0.451326	0.011	0.014	1	Up
61	tumour	P61_tumour	HELLS	0.0648961	0.252385	0.077	0.085	1	Up
61	tumour	P61_tumour	UBE2Q2	0.0650805	0.314515	0.071	0.079	1	Up
61	tumour	P61_tumour	PPP1R12B	0.0651132	0.15858	0.068	0.076	1	Up
61	tumour	P61_tumour	ZFAND2A	0.0651799	0.638076	0.029	0.026	1	Up
61	tumour	P61_tumour	FAM3C	0.0657668	0.189218	0.109	0.121	1	Up
61	tumour	P61_tumour	ZC3H6	0.0658116	0.148362	0.021	0.024	1	Up
61	tumour	P61_tumour	SYNGR1	0.0662493	0.16124	0.046	0.052	1	Up
61	tumour	P61_tumour	NIPSNAP2	0.0665975	0.445943	0.119	0.118	1	Up
61	tumour	P61_tumour	DCP2	0.0667031	0.491343	0.066	0.062	1	Up
61	tumour	P61_tumour	RAB34	0.0677798	0.189077	0.18	0.2	1	Up
61	tumour	P61_tumour	C11orf80	0.0677892	0.174886	0.038	0.042	1	Up
61	tumour	P61_tumour	TMEM268	0.0682078	0.307089	0.062	0.069	1	Up
61	tumour	P61_tumour	SEMA3G	0.0682225	0.600004	0.023	0.02	1	Up
61	tumour	P61_tumour	ARIH2	0.0686126	0.261441	0.089	0.099	1	Up
61	tumour	P61_tumour	IGF2R	0.0688168	0.404696	0.075	0.072	1	Up
61	tumour	P61_tumour	PSMB2	0.0690785	0.294847	0.078	0.086	1	Up
61	tumour	P61_tumour	TAPBP	0.0692712	0.257077	0.274	0.29	1	Up
61	tumour	P61_tumour	FANCL	0.0693484	0.454097	0.016	0.019	1	Up
61	tumour	P61_tumour	GRK3	0.0697663	0.513034	0.054	0.051	1	Up
61	tumour	P61_tumour	KLHL12	0.0701021	0.250033	0.057	0.063	1	Up
61	tumour	P61_tumour	MMD	0.0716573	0.357039	0.037	0.042	1	Up
61	tumour	P61_tumour	ZNF292	0.0716796	0.248054	0.091	0.1	1	Up
61	tumour	P61_tumour	OMA1	0.0717799	0.197039	0.032	0.036	1	Up
61	tumour	P61_tumour	LRRC8D	0.0720005	0.393023	0.042	0.047	1	Up
61	tumour	P61_tumour	KIF13B	0.0724514	0.193348	0.042	0.047	1	Up
61	tumour	P61_tumour	RAF1	0.0725663	0.54754	0.079	0.076	1	Up
61	tumour	P61_tumour	AGPAT1	0.0726798	0.288872	0.087	0.097	1	Up
61	tumour	P61_tumour	VAMP7	0.0727513	0.33732	0.048	0.053	1	Up
61	tumour	P61_tumour	RHBDD3	0.0728458	0.292526	0.023	0.027	1	Up
61	tumour	P61_tumour	ZDHHC24	0.0736026	0.187972	0.022	0.026	1	Up
61	tumour	P61_tumour	EXOSC3	0.0739342	0.232626	0.025	0.028	1	Up
61	tumour	P61_tumour	POLE2	0.0744774	0.539675	0.018	0.016	1	Up
61	tumour	P61_tumour	ACP2	0.0747991	0.297309	0.054	0.06	1	Up
61	tumour	P61_tumour	GADD45B	0.07491	0.496314	0.026	0.023	1	Up
61	tumour	P61_tumour	LRRC58	0.0749428	0.258464	0.039	0.043	1	Up
61	tumour	P61_tumour	ATP6AP1L	0.0750217	0.244638	0.011	0.014	1	Up
61	tumour	P61_tumour	CCDC170	0.075111	-0.100793	0.011	0.013	1	Down
61	tumour	P61_tumour	MYCBP2	0.0751218	0.206125	0.027	0.03	1	Up
61	tumour	P61_tumour	RALBP1	0.0751857	0.436719	0.089	0.1	1	Up
61	tumour	P61_tumour	CDV3	0.0753164	0.403794	0.037	0.041	1	Up
61	tumour	P61_tumour	TESK2	0.0754381	0.456319	0.042	0.047	1	Up
61	tumour	P61_tumour	HYI	0.0754877	0.254147	0.03	0.034	1	Up
61	tumour	P61_tumour	SEPHS1	0.0761853	0.528146	0.041	0.037	1	Up
61	tumour	P61_tumour	BTG2	0.0763265	0.315708	0.129	0.127	1	Up
61	tumour	P61_tumour	MAP3K5	0.0775851	-0.12064	0.015	0.018	1	Down
61	tumour	P61_tumour	HSPA14	0.0775921	0.250817	0.019	0.022	1	Up
61	tumour	P61_tumour	TXNDC17	0.0778697	0.491304	0.125	0.124	1	Up
61	tumour	P61_tumour	SPC25	0.0782584	0.175265	0.024	0.027	1	Up
61	tumour	P61_tumour	THRB	0.0782942	0.742028	0.02	0.017	1	Up
61	tumour	P61_tumour	TSPAN17	0.0783729	0.313199	0.062	0.069	1	Up
61	tumour	P61_tumour	CHEK2	0.0786279	0.61844	0.026	0.023	1	Up
61	tumour	P61_tumour	NAGLU	0.0788708	0.172922	0.047	0.052	1	Up
61	tumour	P61_tumour	GBA	0.0791011	0.677505	0.041	0.038	1	Up
61	tumour	P61_tumour	TMEM242	0.07914	0.142905	0.019	0.022	1	Up
61	tumour	P61_tumour	SORL1	0.0791745	0.345219	0.06	0.066	1	Up
61	tumour	P61_tumour	RSPH1	0.0791967	0.655946	0.024	0.021	1	Up
61	tumour	P61_tumour	ABHD16A	0.0792501	0.47192	0.09	0.087	1	Up
61	tumour	P61_tumour	NEK10	0.0800295	0.336803	0.221	0.23	1	Up
61	tumour	P61_tumour	PCDHGA5	0.0804989	0.695396	0.05	0.046	1	Up
61	tumour	P61_tumour	OPHN1	0.0805157	0.644475	0.042	0.039	1	Up
61	tumour	P61_tumour	PPP1R11	0.0807113	0.235169	0.092	0.101	1	Up
61	tumour	P61_tumour	FGFR1OP	0.081101	0.308581	0.044	0.049	1	Up
61	tumour	P61_tumour	LAMTOR3	0.0812466	0.547166	0.068	0.065	1	Up
61	tumour	P61_tumour	ERCC1	0.0816012	0.389537	0.047	0.053	1	Up
61	tumour	P61_tumour	PSMC3IP	0.0818642	0.284748	0.021	0.024	1	Up
61	tumour	P61_tumour	PLAAT2	0.0819369	0.469641	0.033	0.03	1	Up
61	tumour	P61_tumour	FAM8A1	0.0822339	0.313864	0.042	0.047	1	Up
61	tumour	P61_tumour	C1GALT1C1	0.0825243	0.231413	0.048	0.054	1	Up
61	tumour	P61_tumour	ICA1	0.0826163	0.290984	0.061	0.068	1	Up
61	tumour	P61_tumour	ACAT2	0.0830053	0.295966	0.026	0.029	1	Up
61	tumour	P61_tumour	STYXL1	0.0831463	0.366094	0.027	0.031	1	Up
61	tumour	P61_tumour	MARK4	0.0833882	0.244696	0.019	0.022	1	Up
61	tumour	P61_tumour	LGR4	0.0834637	0.468803	0.03	0.027	1	Up
61	tumour	P61_tumour	TMEM33	0.0837777	0.40387	0.102	0.114	1	Up
61	tumour	P61_tumour	ATG3	0.0838319	0.586192	0.044	0.041	1	Up
61	tumour	P61_tumour	ELP2	0.0843344	0.150453	0.248	0.278	1	Up
61	tumour	P61_tumour	INIP	0.0845492	0.638666	0.023	0.021	1	Up
61	tumour	P61_tumour	FICD	0.0852916	0.324184	0.013	0.016	1	Up
61	tumour	P61_tumour	FRG1	0.0856701	0.309384	0.018	0.021	1	Up
61	tumour	P61_tumour	ACSS3	0.08573	0.483895	0.175	0.181	1	Up
61	tumour	P61_tumour	FMO5	0.0859482	0.752927	0.046	0.042	1	Up
61	tumour	P61_tumour	NFATC3	0.0859734	0.31547	0.047	0.053	1	Up
61	tumour	P61_tumour	NR1D1	0.0860762	0.112987	0.009	0.011	1	Up
61	tumour	P61_tumour	HS2ST1	0.0865575	0.20824	0.036	0.041	1	Up
61	tumour	P61_tumour	CLTA	0.0867689	0.252129	0.091	0.1	1	Up
61	tumour	P61_tumour	CYSRT1	0.0870159	0.141628	0.017	0.02	1	Up
61	tumour	P61_tumour	NXT2	0.0871618	0.355786	0.031	0.035	1	Up
61	tumour	P61_tumour	ALG11	0.087676	0.552561	0.021	0.019	1	Up
61	tumour	P61_tumour	ZNF736	0.0877689	0.266904	0.02	0.023	1	Up
61	tumour	P61_tumour	TMEM97	0.0879367	0.454238	0.068	0.065	1	Up
61	tumour	P61_tumour	ADSSL1	0.0881151	0.23131	0.009	0.011	1	Up
61	tumour	P61_tumour	RAD23A	0.089011	0.264269	0.086	0.094	1	Up
61	tumour	P61_tumour	SNX7	0.0890871	0.676251	0.023	0.02	1	Up
61	tumour	P61_tumour	WDR7	0.0892533	0.661829	0.01	0.008	1	Up
61	tumour	P61_tumour	AGTRAP	0.089795	0.369926	0.144	0.161	1	Up
61	tumour	P61_tumour	GALNT2	0.0898562	0.482376	0.03	0.027	1	Up
61	tumour	P61_tumour	CAPS2	0.09014	0.294741	0.01	0.012	1	Up
61	tumour	P61_tumour	NAA50	0.0904847	0.192528	0.018	0.021	1	Up
61	tumour	P61_tumour	SLC25A10	0.0905411	0.32914	0.026	0.029	1	Up
61	tumour	P61_tumour	TMEM181	0.0915871	0.578987	0.059	0.056	1	Up
61	tumour	P61_tumour	ZNF682	0.0925172	0.648589	0.049	0.046	1	Up
61	tumour	P61_tumour	SLC7A11	0.092862	0.8871	0.014	0.012	1	Up
61	tumour	P61_tumour	JUND	0.0928806	0.341939	0.173	0.176	1	Up
61	tumour	P61_tumour	GLRX2	0.0932176	0.659346	0.034	0.031	1	Up
61	tumour	P61_tumour	TMEM208	0.093553	0.363631	0.046	0.051	1	Up
61	tumour	P61_tumour	UBQLN4	0.0936232	0.214031	0.035	0.039	1	Up
61	tumour	P61_tumour	PCYT2	0.0939448	0.157306	0.034	0.038	1	Up
61	tumour	P61_tumour	SLF1	0.0941789	0.191228	0.027	0.03	1	Up
61	tumour	P61_tumour	KMT5A	0.0950668	0.431597	0.067	0.064	1	Up
61	tumour	P61_tumour	RABIF	0.0951414	0.296896	0.033	0.037	1	Up
61	tumour	P61_tumour	CXCL17	0.0954657	0.213239	0.016	0.019	1	Up
61	tumour	P61_tumour	VBP1	0.0957961	0.439389	0.028	0.031	1	Up
61	tumour	P61_tumour	PPP2CB	0.0963591	0.303485	0.014	0.016	1	Up
61	tumour	P61_tumour	CCT6B	0.0965656	0.692236	0.01	0.008	1	Up
61	tumour	P61_tumour	CYP2R1	0.0968088	0.626614	0.046	0.043	1	Up
61	tumour	P61_tumour	C1orf115	0.0968635	0.659142	0.061	0.059	1	Up
61	tumour	P61_tumour	GCNT2	0.0969511	0.709718	0.017	0.014	1	Up
61	tumour	P61_tumour	FANK1	0.0974981	0.349337	0.017	0.02	1	Up
61	tumour	P61_tumour	PTGES3L	0.0975152	0.263088	0.009	0.01	1	Up
61	tumour	P61_tumour	PRC1	0.0979108	0.220148	0.017	0.02	1	Up
61	tumour	P61_tumour	GUSB	0.0979653	0.460287	0.047	0.044	1	Up
61	tumour	P61_tumour	KRT19	0.0980002	0.167141	0.28	0.293	1	Up
61	tumour	P61_tumour	TARS	0.0980177	0.227796	0.023	0.026	1	Up
61	tumour	P61_tumour	GRHL1	0.0983384	0.198756	0.025	0.028	1	Up
61	tumour	P61_tumour	FAM204A	0.0983913	0.333752	0.032	0.036	1	Up
61	tumour	P61_tumour	ARMC10	0.0984145	0.523004	0.077	0.075	1	Up
61	tumour	P61_tumour	TMEM243	0.0985232	0.685033	0.01	0.008	1	Up
61	tumour	P61_tumour	C12orf29	0.0986895	0.29305	0.02	0.023	1	Up
61	tumour	P61_tumour	CDON	0.0989571	0.225371	0.015	0.017	1	Up
61	tumour	P61_tumour	AGPAT2	0.100077	0.219329	0.095	0.104	1	Up
61	tumour	P61_tumour	LIN54	0.100544	0.271351	0.023	0.027	1	Up
61	tumour	P61_tumour	PPIL1	0.101524	0.24287	0.037	0.041	1	Up
61	tumour	P61_tumour	C2orf69	0.10186	0.708184	0.019	0.016	1	Up
61	tumour	P61_tumour	HSPD1	0.101909	0.364006	0.155	0.157	1	Up
61	tumour	P61_tumour	SECTM1	0.102393	0.464808	0.032	0.029	1	Up
61	tumour	P61_tumour	ZNF511	0.102761	0.684671	0.024	0.022	1	Up
61	tumour	P61_tumour	CYB5B	0.102799	0.303045	0.074	0.081	1	Up
61	tumour	P61_tumour	PGGT1B	0.10285	0.238894	0.044	0.048	1	Up
61	tumour	P61_tumour	SAC3D1	0.103111	0.698595	0.027	0.025	1	Up
61	tumour	P61_tumour	SNRPA1	0.103389	0.457726	0.031	0.028	1	Up
61	tumour	P61_tumour	STARD7	0.103563	0.622735	0.047	0.044	1	Up
61	tumour	P61_tumour	MANF	0.104684	0.496588	0.094	0.092	1	Up
61	tumour	P61_tumour	ATP5MPL	0.104828	0.588531	0.028	0.025	1	Up
61	tumour	P61_tumour	DPM2	0.105419	0.601876	0.07	0.067	1	Up
61	tumour	P61_tumour	ZNF92	0.105567	0.370765	0.083	0.092	1	Up
61	tumour	P61_tumour	PANK2	0.105816	0.157606	0.013	0.015	1	Up
61	tumour	P61_tumour	TMEM9B	0.106876	0.533325	0.096	0.095	1	Up
61	tumour	P61_tumour	SCAMP3	0.107487	0.302028	0.045	0.05	1	Up
61	tumour	P61_tumour	SGO1	0.107551	0.207193	0.009	0.011	1	Up
61	tumour	P61_tumour	ARHGEF26	0.107839	0.284916	0.027	0.03	1	Up
61	tumour	P61_tumour	GOLGA5	0.108483	0.157646	0.031	0.035	1	Up
61	tumour	P61_tumour	HJURP	0.108643	0.138622	0.014	0.016	1	Up
61	tumour	P61_tumour	GCLC	0.10914	0.268837	0.047	0.052	1	Up
61	tumour	P61_tumour	GIPC1	0.109244	0.213679	0.054	0.06	1	Up
61	tumour	P61_tumour	PALM3	0.109291	-0.120556	0.008	0.01	1	Down
61	tumour	P61_tumour	FAM13B	0.109581	0.220113	0.059	0.065	1	Up
61	tumour	P61_tumour	UROS	0.110339	0.255086	0.072	0.079	1	Up
61	tumour	P61_tumour	PEF1	0.110791	0.494942	0.054	0.051	1	Up
61	tumour	P61_tumour	UBQLN1	0.111194	0.343265	0.041	0.045	1	Up
61	tumour	P61_tumour	AHCYL1	0.111417	0.326227	0.163	0.182	1	Up
61	tumour	P61_tumour	APIP	0.11149	0.345121	0.043	0.047	1	Up
61	tumour	P61_tumour	SYDE2	0.111959	0.39358	0.107	0.119	1	Up
61	tumour	P61_tumour	OGFRL1	0.112512	0.117605	0.054	0.059	1	Up
61	tumour	P61_tumour	USP3	0.112734	0.500471	0.077	0.075	1	Up
61	tumour	P61_tumour	IFIT3	0.113465	0.130949	0.123	0.134	1	Up
61	tumour	P61_tumour	ILVBL	0.11352	0.627004	0.063	0.061	1	Up
61	tumour	P61_tumour	NANS	0.113957	0.387136	0.064	0.07	1	Up
61	tumour	P61_tumour	H3F3B	0.11398	0.396217	0.043	0.048	1	Up
61	tumour	P61_tumour	TNFRSF11A	0.114193	0.493841	0.017	0.015	1	Up
61	tumour	P61_tumour	RAD54L	0.114306	0.409241	0.014	0.016	1	Up
61	tumour	P61_tumour	GPBP1	0.114401	0.207594	0.137	0.151	1	Up
61	tumour	P61_tumour	NDUFB7	0.115095	0.386888	0.186	0.193	1	Up
61	tumour	P61_tumour	RAB10	0.1151	0.227729	0.125	0.137	1	Up
61	tumour	P61_tumour	UXS1	0.115114	0.108385	0.027	0.031	1	Up
61	tumour	P61_tumour	MED13	0.115222	0.548975	0.052	0.049	1	Up
61	tumour	P61_tumour	TIMM10	0.115828	0.259195	0.093	0.102	1	Up
61	tumour	P61_tumour	ACYP1	0.115962	0.108915	0.011	0.013	1	Up
61	tumour	P61_tumour	PLGRKT	0.116386	0.159741	0.026	0.029	1	Up
61	tumour	P61_tumour	NDUFB1	0.11653	0.225191	0.109	0.12	1	Up
61	tumour	P61_tumour	SPACA9	0.116557	0.216874	0.008	0.01	1	Up
61	tumour	P61_tumour	RAB3IP	0.117086	0.352897	0.08	0.088	1	Up
61	tumour	P61_tumour	NARS2	0.117093	0.271833	0.036	0.04	1	Up
61	tumour	P61_tumour	NDUFA6	0.117135	0.601631	0.033	0.031	1	Up
61	tumour	P61_tumour	NIPAL3	0.117711	0.501293	0.028	0.026	1	Up
61	tumour	P61_tumour	FAXC	0.118037	0.314165	0.012	0.014	1	Up
61	tumour	P61_tumour	PORCN	0.118536	0.286293	0.022	0.025	1	Up
61	tumour	P61_tumour	GPX2	0.119463	0.855057	0.019	0.017	1	Up
61	tumour	P61_tumour	BUD13	0.119625	0.222206	0.015	0.017	1	Up
61	tumour	P61_tumour	TXN2	0.120028	0.267359	0.044	0.049	1	Up
61	tumour	P61_tumour	MLX	0.120203	0.29648	0.04	0.045	1	Up
61	tumour	P61_tumour	SNRNP40	0.120347	0.317958	0.089	0.098	1	Up
61	tumour	P61_tumour	TECR	0.120877	0.66177	0.052	0.049	1	Up
61	tumour	P61_tumour	COX5B	0.121171	0.657927	0.027	0.025	1	Up
61	tumour	P61_tumour	DNAJC24	0.121791	0.157772	0.014	0.016	1	Up
61	tumour	P61_tumour	PYROXD1	0.122319	0.382233	0.009	0.011	1	Up
61	tumour	P61_tumour	COA3	0.122492	0.3951	0.089	0.087	1	Up
61	tumour	P61_tumour	PTGES	0.122794	0.406988	0.043	0.048	1	Up
61	tumour	P61_tumour	HPRT1	0.122938	0.159156	0.043	0.047	1	Up
61	tumour	P61_tumour	BUD31	0.123881	0.494836	0.099	0.098	1	Up
61	tumour	P61_tumour	RBM11	0.124182	0.155859	0.011	0.013	1	Up
61	tumour	P61_tumour	HEXIM2	0.124333	0.417272	0.013	0.016	1	Up
61	tumour	P61_tumour	CTDSPL2	0.124378	0.136616	0.02	0.022	1	Up
61	tumour	P61_tumour	TSPAN14	0.124502	0.315119	0.07	0.076	1	Up
61	tumour	P61_tumour	GM2A	0.124565	0.298702	0.097	0.106	1	Up
61	tumour	P61_tumour	HINT3	0.124619	0.303441	0.045	0.05	1	Up
61	tumour	P61_tumour	DBI	0.124726	0.396953	0.128	0.128	1	Up
61	tumour	P61_tumour	CACNG6	0.125173	0.894125	0.014	0.012	1	Up
61	tumour	P61_tumour	MORN4	0.125279	0.394208	0.01	0.012	1	Up
61	tumour	P61_tumour	TMTC4	0.125381	0.370207	0.024	0.027	1	Up
61	tumour	P61_tumour	FRMD4B	0.125635	0.689818	0.01	0.008	1	Up
61	tumour	P61_tumour	SDE2	0.125738	0.181606	0.04	0.044	1	Up
61	tumour	P61_tumour	CASP2	0.125758	0.27039	0.047	0.051	1	Up
61	tumour	P61_tumour	FBXL2	0.126096	0.304848	0.018	0.02	1	Up
61	tumour	P61_tumour	CTDSP2	0.126149	0.319344	0.22	0.231	1	Up
61	tumour	P61_tumour	UBE2T	0.126161	0.628838	0.037	0.034	1	Up
61	tumour	P61_tumour	CIB3	0.126339	0.147574	0.016	0.018	1	Up
61	tumour	P61_tumour	DPY30	0.126466	0.252162	0.069	0.075	1	Up
61	tumour	P61_tumour	TOX3	0.126506	0.648205	0.032	0.029	1	Up
61	tumour	P61_tumour	GMPR	0.126775	0.583381	0.018	0.016	1	Up
61	tumour	P61_tumour	LRIG1	0.126868	0.182468	0.236	0.265	1	Up
61	tumour	P61_tumour	XPO1	0.127272	0.33427	0.046	0.051	1	Up
61	tumour	P61_tumour	CITED2	0.127481	0.331114	0.198	0.206	1	Up
61	tumour	P61_tumour	TSEN54	0.128042	0.119594	0.018	0.02	1	Up
61	tumour	P61_tumour	CDKN2AIPNL	0.128792	0.555909	0.068	0.066	1	Up
61	tumour	P61_tumour	SBSPON	0.128943	0.160845	0.035	0.038	1	Up
61	tumour	P61_tumour	RNF126	0.129056	0.266812	0.035	0.039	1	Up
61	tumour	P61_tumour	UQCC2	0.129659	0.491372	0.083	0.081	1	Up
61	tumour	P61_tumour	FAM219B	0.129724	0.131069	0.027	0.03	1	Up
61	tumour	P61_tumour	NFYB	0.129873	0.307064	0.044	0.048	1	Up
61	tumour	P61_tumour	GPR137	0.130962	0.491503	0.029	0.032	1	Up
61	tumour	P61_tumour	EXOSC8	0.130983	0.155587	0.032	0.036	1	Up
61	tumour	P61_tumour	YIPF1	0.131031	0.513	0.038	0.035	1	Up
61	tumour	P61_tumour	TMEM87A	0.131044	0.461697	0.083	0.081	1	Up
61	tumour	P61_tumour	UGGT1	0.131186	0.476435	0.08	0.078	1	Up
61	tumour	P61_tumour	SERPINB8	0.131428	-0.400817	0.01	0.012	1	Down
61	tumour	P61_tumour	LRRC8B	0.131494	0.298524	0.014	0.016	1	Up
61	tumour	P61_tumour	ETF1	0.132267	0.648277	0.034	0.031	1	Up
61	tumour	P61_tumour	PIGB	0.132642	0.26346	0.016	0.019	1	Up
61	tumour	P61_tumour	KCNS3	0.132736	0.194609	0.022	0.025	1	Up
61	tumour	P61_tumour	CDC26	0.133793	0.652309	0.025	0.022	1	Up
61	tumour	P61_tumour	ANKRD13A	0.134504	0.369372	0.049	0.053	1	Up
61	tumour	P61_tumour	SEC63	0.134725	0.437678	0.116	0.116	1	Up
61	tumour	P61_tumour	ACOT13	0.134893	0.309872	0.057	0.062	1	Up
61	tumour	P61_tumour	NCKAP5	0.13565	0.102574	0.012	0.014	1	Up
61	tumour	P61_tumour	FBXW2	0.13663	0.311507	0.25	0.265	1	Up
61	tumour	P61_tumour	USP18	0.137301	0.24777	0.055	0.061	1	Up
61	tumour	P61_tumour	NUCKS1	0.137997	0.359634	0.165	0.168	1	Up
61	tumour	P61_tumour	UBE2N	0.13872	0.721896	0.048	0.045	1	Up
61	tumour	P61_tumour	SERP1	0.139022	0.466008	0.143	0.145	1	Up
61	tumour	P61_tumour	C17orf58	0.140114	0.568513	0.056	0.053	1	Up
61	tumour	P61_tumour	NSUN3	0.140589	0.105553	0.01	0.012	1	Up
61	tumour	P61_tumour	DPYD	0.142446	0.130192	0.07	0.076	1	Up
61	tumour	P61_tumour	CMC1	0.143371	0.344448	0.025	0.028	1	Up
61	tumour	P61_tumour	RACK1	0.14346	0.287872	0.261	0.278	1	Up
61	tumour	P61_tumour	UBAC2	0.144486	0.346876	0.037	0.041	1	Up
61	tumour	P61_tumour	PITHD1	0.145184	0.185354	0.051	0.056	1	Up
61	tumour	P61_tumour	QSER1	0.145299	0.273312	0.047	0.052	1	Up
61	tumour	P61_tumour	ZDHHC1	0.145752	0.14431	0.019	0.022	1	Up
61	tumour	P61_tumour	SMG7	0.146079	0.363928	0.021	0.024	1	Up
61	tumour	P61_tumour	PDXP	0.146495	0.175915	0.009	0.011	1	Up
61	tumour	P61_tumour	CYP4B1	0.146937	0.201611	0.028	0.031	1	Up
61	tumour	P61_tumour	MTFP1	0.147601	0.28551	0.013	0.015	1	Up
61	tumour	P61_tumour	TYW1	0.148306	0.470917	0.011	0.013	1	Up
61	tumour	P61_tumour	ABHD14B	0.149637	0.532954	0.065	0.062	1	Up
61	tumour	P61_tumour	GPCPD1	0.150517	0.191691	0.062	0.068	1	Up
61	tumour	P61_tumour	AP1M2	0.150736	0.304417	0.012	0.014	1	Up
61	tumour	P61_tumour	KLHDC9	0.151543	0.392005	0.047	0.052	1	Up
61	tumour	P61_tumour	SNAPIN	0.151894	0.313436	0.038	0.042	1	Up
61	tumour	P61_tumour	PANK3	0.152609	0.287789	0.096	0.105	1	Up
61	tumour	P61_tumour	HRAS	0.152727	0.632753	0.053	0.05	1	Up
61	tumour	P61_tumour	MORC4	0.152883	0.189753	0.018	0.021	1	Up
61	tumour	P61_tumour	ZDHHC5	0.152886	0.441083	0.049	0.053	1	Up
61	tumour	P61_tumour	SLC25A17	0.153081	0.19783	0.027	0.03	1	Up
61	tumour	P61_tumour	NOL10	0.153938	0.158472	0.019	0.021	1	Up
61	tumour	P61_tumour	IFT22	0.154123	0.383371	0.037	0.041	1	Up
61	tumour	P61_tumour	C18orf54	0.154134	0.363973	0.014	0.013	1	Up
61	tumour	P61_tumour	UEVLD	0.154142	0.284017	0.082	0.09	1	Up
61	tumour	P61_tumour	LRR1	0.154302	0.339024	0.018	0.016	1	Up
61	tumour	P61_tumour	LRRC28	0.154431	0.16916	0.009	0.01	1	Up
61	tumour	P61_tumour	YIF1A	0.155275	0.24981	0.058	0.063	1	Up
61	tumour	P61_tumour	SERAC1	0.155317	0.373708	0.011	0.013	1	Up
61	tumour	P61_tumour	SMIM7	0.15563	0.421294	0.143	0.146	1	Up
61	tumour	P61_tumour	UROD	0.155862	0.204975	0.058	0.063	1	Up
61	tumour	P61_tumour	C12orf75	0.156423	0.242971	0.024	0.027	1	Up
61	tumour	P61_tumour	SRP19	0.15647	0.466113	0.114	0.115	1	Up
61	tumour	P61_tumour	TOR1AIP2	0.156674	0.269063	0.041	0.045	1	Up
61	tumour	P61_tumour	MTRES1	0.156826	0.283749	0.01	0.011	1	Up
61	tumour	P61_tumour	FAM83E	0.157283	0.633482	0.05	0.047	1	Up
61	tumour	P61_tumour	LIPH	0.157859	0.2026	0.02	0.023	1	Up
61	tumour	P61_tumour	PIGS	0.157992	0.343779	0.069	0.076	1	Up
61	tumour	P61_tumour	BMI1	0.158146	0.319923	0.089	0.097	1	Up
61	tumour	P61_tumour	IFT52	0.158861	0.325249	0.046	0.051	1	Up
61	tumour	P61_tumour	DTWD2	0.158939	0.359198	0.025	0.022	1	Up
61	tumour	P61_tumour	PIM2	0.158953	0.588835	0.047	0.044	1	Up
61	tumour	P61_tumour	MINDY1	0.15909	0.472341	0.085	0.084	1	Up
61	tumour	P61_tumour	TCTN2	0.159122	0.680966	0.03	0.027	1	Up
61	tumour	P61_tumour	COMMD4	0.159902	0.701608	0.052	0.049	1	Up
61	tumour	P61_tumour	DNAJC4	0.160188	0.177931	0.042	0.046	1	Up
61	tumour	P61_tumour	SIDT2	0.160593	0.637944	0.032	0.029	1	Up
61	tumour	P61_tumour	DEK	0.160677	0.188766	0.026	0.029	1	Up
61	tumour	P61_tumour	CMSS1	0.161402	0.288076	0.022	0.025	1	Up
61	tumour	P61_tumour	PGK1	0.161756	0.73131	0.014	0.012	1	Up
61	tumour	P61_tumour	SCAMP4	0.161958	0.325433	0.091	0.099	1	Up
61	tumour	P61_tumour	SEC61G	0.162796	0.265534	0.054	0.059	1	Up
61	tumour	P61_tumour	GPN1	0.163697	0.320407	0.018	0.021	1	Up
61	tumour	P61_tumour	TMEM50B	0.163779	0.409772	0.075	0.073	1	Up
61	tumour	P61_tumour	LZIC	0.164154	0.499687	0.072	0.07	1	Up
61	tumour	P61_tumour	ELK1	0.164665	0.391393	0.044	0.049	1	Up
61	tumour	P61_tumour	SCNM1	0.165262	0.281224	0.045	0.05	1	Up
61	tumour	P61_tumour	EIF2A	0.165418	0.56528	0.066	0.064	1	Up
61	tumour	P61_tumour	MED21	0.165498	0.602671	0.055	0.052	1	Up
61	tumour	P61_tumour	CSF2RA	0.166812	0.312256	0.089	0.098	1	Up
61	tumour	P61_tumour	BTN3A1	0.167433	0.193251	0.022	0.025	1	Up
61	tumour	P61_tumour	KIF15	0.167452	0.25454	0.012	0.014	1	Up
61	tumour	P61_tumour	C9orf85	0.168345	0.230403	0.012	0.014	1	Up
61	tumour	P61_tumour	R3HDM1	0.168993	0.194849	0.033	0.036	1	Up
61	tumour	P61_tumour	TMEM131	0.169232	0.214248	0.062	0.067	1	Up
61	tumour	P61_tumour	CFAP36	0.169981	0.307931	0.051	0.056	1	Up
61	tumour	P61_tumour	SARAF	0.170121	0.204916	0.079	0.086	1	Up
61	tumour	P61_tumour	HHAT	0.170572	0.265409	0.037	0.041	1	Up
61	tumour	P61_tumour	GAMT	0.170964	0.36857	0.064	0.07	1	Up
61	tumour	P61_tumour	APOL2	0.171186	0.308484	0.122	0.122	1	Up
61	tumour	P61_tumour	RNF26	0.171659	0.327081	0.023	0.025	1	Up
61	tumour	P61_tumour	KDM7A	0.172617	0.45677	0.038	0.035	1	Up
61	tumour	P61_tumour	NR1H3	0.173176	0.469633	0.042	0.039	1	Up
61	tumour	P61_tumour	FNDC10	0.173587	0.392912	0.021	0.024	1	Up
61	tumour	P61_tumour	SGCE	0.174612	0.525349	0.05	0.048	1	Up
61	tumour	P61_tumour	PANX2	0.174687	0.230115	0.013	0.015	1	Up
61	tumour	P61_tumour	STX3	0.175142	0.615564	0.073	0.071	1	Up
61	tumour	P61_tumour	SGK1	0.175257	0.12472	0.031	0.028	1	Up
61	tumour	P61_tumour	PIGU	0.175368	0.694982	0.034	0.032	1	Up
61	tumour	P61_tumour	WASL	0.175547	0.256798	0.094	0.102	1	Up
61	tumour	P61_tumour	EME1	0.175796	0.364168	0.011	0.013	1	Up
61	tumour	P61_tumour	GNPTAB	0.17616	0.283292	0.02	0.022	1	Up
61	tumour	P61_tumour	SLC2A8	0.176223	0.622424	0.044	0.041	1	Up
61	tumour	P61_tumour	CDC6	0.176782	0.85879	0.017	0.015	1	Up
61	tumour	P61_tumour	TBL1XR1	0.176856	0.273105	0.137	0.151	1	Up
61	tumour	P61_tumour	FAM241B	0.176889	0.354239	0.014	0.016	1	Up
61	tumour	P61_tumour	AK1	0.178697	0.306339	0.095	0.104	1	Up
61	tumour	P61_tumour	SCPEP1	0.17883	0.446772	0.065	0.063	1	Up
61	tumour	P61_tumour	TOP2A	0.179572	0.50252	0.055	0.053	1	Up
61	tumour	P61_tumour	NSF	0.180487	0.301159	0.059	0.064	1	Up
61	tumour	P61_tumour	BANF1	0.180756	0.498758	0.107	0.107	1	Up
61	tumour	P61_tumour	CBX5	0.1816	0.34358	0.103	0.113	1	Up
61	tumour	P61_tumour	SPIDR	0.181768	0.294962	0.056	0.061	1	Up
61	tumour	P61_tumour	TP53INP2	0.184159	0.206451	0.028	0.03	1	Up
61	tumour	P61_tumour	PNPLA8	0.184204	0.647982	0.034	0.032	1	Up
61	tumour	P61_tumour	MAPK3	0.186238	0.253225	0.212	0.236	1	Up
61	tumour	P61_tumour	MAIP1	0.18723	0.223113	0.033	0.036	1	Up
61	tumour	P61_tumour	SCLY	0.187437	0.403382	0.022	0.025	1	Up
61	tumour	P61_tumour	CRIM1	0.18768	0.598337	0.082	0.081	1	Up
61	tumour	P61_tumour	VTI1B	0.189087	0.523939	0.097	0.097	1	Up
61	tumour	P61_tumour	MED4	0.190086	0.413302	0.081	0.08	1	Up
61	tumour	P61_tumour	VAMP2	0.190302	0.202171	0.053	0.057	1	Up
61	tumour	P61_tumour	TCF19	0.190732	0.364983	0.025	0.027	1	Up
61	tumour	P61_tumour	GLA	0.190904	0.84238	0.012	0.01	1	Up
61	tumour	P61_tumour	TTC30A	0.194202	0.261915	0.013	0.014	1	Up
61	tumour	P61_tumour	FMOD	0.194277	0.613696	0.049	0.047	1	Up
61	tumour	P61_tumour	ZNF738	0.195363	0.632342	0.05	0.048	1	Up
61	tumour	P61_tumour	NME6	0.196117	0.284842	0.028	0.031	1	Up
61	tumour	P61_tumour	SNRK	0.19613	0.244541	0.056	0.061	1	Up
61	tumour	P61_tumour	MAP2K1	0.196234	0.504987	0.034	0.032	1	Up
61	tumour	P61_tumour	PDIA5	0.198107	0.240139	0.03	0.033	1	Up
61	tumour	P61_tumour	ZNF432	0.19812	0.502545	0.018	0.016	1	Up
61	tumour	P61_tumour	TMEM60	0.198548	0.321559	0.027	0.029	1	Up
61	tumour	P61_tumour	C1orf43	0.198895	0.489876	0.135	0.138	1	Up
61	tumour	P61_tumour	GHITM	0.199034	0.294827	0.119	0.13	1	Up
61	tumour	P61_tumour	RAB12	0.199131	0.365245	0.058	0.063	1	Up
61	tumour	P61_tumour	HS3ST1	0.200411	-0.113709	0.009	0.011	1	Down
61	tumour	P61_tumour	UBE2D1	0.20085	0.394665	0.015	0.017	1	Up
61	tumour	P61_tumour	TYMS	0.201057	0.646484	0.044	0.042	1	Up
61	tumour	P61_tumour	SARNP	0.201592	0.505496	0.009	0.011	1	Up
61	tumour	P61_tumour	SNF8	0.201778	0.444404	0.117	0.118	1	Up
61	tumour	P61_tumour	POLDIP2	0.202554	0.361994	0.196	0.205	1	Up
61	tumour	P61_tumour	RAD18	0.203127	0.594549	0.019	0.017	1	Up
61	tumour	P61_tumour	C11orf58	0.203405	0.278846	0.146	0.161	1	Up
61	tumour	P61_tumour	TMEM168	0.203527	0.237487	0.047	0.052	1	Up
61	tumour	P61_tumour	SNX10	0.204537	0.389224	0.044	0.048	1	Up
61	tumour	P61_tumour	PRKAG2	0.204774	0.552042	0.02	0.018	1	Up
61	tumour	P61_tumour	LCP1	0.205588	0.220349	0.057	0.062	1	Up
61	tumour	P61_tumour	ZNF85	0.206191	0.375782	0.02	0.022	1	Up
61	tumour	P61_tumour	CSF3R	0.206266	0.210482	0.187	0.206	1	Up
61	tumour	P61_tumour	SLC30A6	0.207069	0.376993	0.044	0.048	1	Up
61	tumour	P61_tumour	TBC1D23	0.20729	0.134811	0.028	0.031	1	Up
61	tumour	P61_tumour	RNF114	0.207572	0.25786	0.089	0.097	1	Up
61	tumour	P61_tumour	RNF185	0.208278	0.296963	0.034	0.037	1	Up
61	tumour	P61_tumour	GDAP2	0.208398	0.407046	0.038	0.042	1	Up
61	tumour	P61_tumour	TMEM254	0.208732	0.497229	0.052	0.05	1	Up
61	tumour	P61_tumour	PBK	0.208758	0.190197	0.009	0.01	1	Up
61	tumour	P61_tumour	CDCA8	0.209892	0.196973	0.009	0.011	1	Up
61	tumour	P61_tumour	YJEFN3	0.210852	0.688654	0.032	0.03	1	Up
61	tumour	P61_tumour	NLK	0.211959	0.257328	0.136	0.149	1	Up
61	tumour	P61_tumour	TLCD4	0.212423	0.623774	0.017	0.015	1	Up
61	tumour	P61_tumour	ZNF821	0.212553	0.553681	0.01	0.009	1	Up
61	tumour	P61_tumour	AP2S1	0.212941	0.312152	0.037	0.04	1	Up
61	tumour	P61_tumour	CDC40	0.213599	0.414488	0.012	0.013	1	Up
61	tumour	P61_tumour	UCHL3	0.21377	0.558774	0.04	0.038	1	Up
61	tumour	P61_tumour	ZNF138	0.213842	0.63004	0.041	0.039	1	Up
61	tumour	P61_tumour	AGA	0.214465	0.243604	0.049	0.054	1	Up
61	tumour	P61_tumour	ATP5MG	0.214925	0.424792	0.082	0.08	1	Up
61	tumour	P61_tumour	RPP30	0.216268	0.620794	0.033	0.031	1	Up
61	tumour	P61_tumour	DPH3	0.217124	0.339076	0.034	0.037	1	Up
61	tumour	P61_tumour	IL17RB	0.219149	0.588014	0.021	0.024	1	Up
61	tumour	P61_tumour	PRDX4	0.219326	0.390226	0.096	0.095	1	Up
61	tumour	P61_tumour	ASTE1	0.219458	0.176129	0.009	0.01	1	Up
61	tumour	P61_tumour	GNG10	0.220066	0.230107	0.065	0.07	1	Up
61	tumour	P61_tumour	ANAPC16	0.220377	0.351683	0.182	0.19	1	Up
61	tumour	P61_tumour	FAM136A	0.220496	0.566815	0.05	0.048	1	Up
61	tumour	P61_tumour	SREK1IP1	0.221844	0.644841	0.038	0.036	1	Up
61	tumour	P61_tumour	CUTC	0.221931	0.139753	0.03	0.033	1	Up
61	tumour	P61_tumour	DCAF10	0.222175	0.297312	0.11	0.11	1	Up
61	tumour	P61_tumour	ZBTB18	0.22244	0.495847	0.039	0.037	1	Up
61	tumour	P61_tumour	LCA5L	0.222804	0.366163	0.013	0.015	1	Up
61	tumour	P61_tumour	SPPL3	0.22377	0.481152	0.024	0.022	1	Up
61	tumour	P61_tumour	RAB3A	0.223809	0.951238	0.013	0.012	1	Up
61	tumour	P61_tumour	CTSC	0.223897	0.29741	0.069	0.075	1	Up
61	tumour	P61_tumour	JADE3	0.224113	0.662731	0.048	0.046	1	Up
61	tumour	P61_tumour	CENPW	0.224274	0.74032	0.015	0.014	1	Up
61	tumour	P61_tumour	GLE1	0.224372	0.311575	0.055	0.06	1	Up
61	tumour	P61_tumour	AGTPBP1	0.225371	0.321147	0.024	0.027	1	Up
61	tumour	P61_tumour	LRP10	0.226461	0.26943	0.117	0.127	1	Up
61	tumour	P61_tumour	SEMA3B	0.227016	0.311693	0.067	0.073	1	Up
61	tumour	P61_tumour	EBPL	0.227181	0.533781	0.042	0.04	1	Up
61	tumour	P61_tumour	SEPTIN1	0.22918	0.416318	0.075	0.081	1	Up
61	tumour	P61_tumour	ERG28	0.229923	0.529779	0.05	0.049	1	Up
61	tumour	P61_tumour	GPSM2	0.230343	0.719696	0.016	0.015	1	Up
61	tumour	P61_tumour	ESYT2	0.230381	0.365852	0.111	0.111	1	Up
61	tumour	P61_tumour	TEDC1	0.230869	0.354824	0.032	0.035	1	Up
61	tumour	P61_tumour	RAD1	0.23324	0.183022	0.019	0.022	1	Up
61	tumour	P61_tumour	DNAJA4	0.234542	0.600607	0.046	0.044	1	Up
61	tumour	P61_tumour	GPAT4	0.234899	0.252075	0.037	0.04	1	Up
61	tumour	P61_tumour	NAMPT	0.237832	0.458469	0.027	0.029	1	Up
61	tumour	P61_tumour	KTN1	0.239222	0.1816	0.21	0.232	1	Up
61	tumour	P61_tumour	APOBR	0.239787	0.294123	0.256	0.274	1	Up
61	tumour	P61_tumour	CRIP2	0.2398	0.247522	0.215	0.239	1	Up
61	tumour	P61_tumour	PKMYT1	0.241032	0.351343	0.033	0.036	1	Up
61	tumour	P61_tumour	METTL2A	0.242017	0.383119	0.028	0.031	1	Up
61	tumour	P61_tumour	IFIT2	0.242213	0.252905	0.049	0.052	1	Up
61	tumour	P61_tumour	TXNDC11	0.242855	0.324795	0.106	0.116	1	Up
61	tumour	P61_tumour	DNAJC14	0.243514	0.515632	0.038	0.036	1	Up
61	tumour	P61_tumour	TMEM164	0.244623	0.546748	0.03	0.028	1	Up
61	tumour	P61_tumour	DDIT3	0.246082	0.380267	0.053	0.057	1	Up
61	tumour	P61_tumour	TMEM107	0.248218	0.550858	0.03	0.033	1	Up
61	tumour	P61_tumour	PSMD10	0.248337	0.408511	0.083	0.09	1	Up
61	tumour	P61_tumour	CEP162	0.249079	0.277574	0.014	0.016	1	Up
61	tumour	P61_tumour	NEK2	0.249626	0.405213	0.017	0.015	1	Up
61	tumour	P61_tumour	H2AFY	0.25	0.398951	0.038	0.041	1	Up
61	tumour	P61_tumour	TATDN3	0.250023	0.552922	0.025	0.023	1	Up
61	tumour	P61_tumour	ZNF727	0.250161	0.578943	0.014	0.013	1	Up
61	tumour	P61_tumour	AKR7A2	0.250171	0.402205	0.06	0.066	1	Up
61	tumour	P61_tumour	HSBP1	0.2505	0.374839	0.056	0.06	1	Up
61	tumour	P61_tumour	CYCS	0.250956	0.164351	0.013	0.012	1	Up
61	tumour	P61_tumour	TLE2	0.251359	0.295068	0.029	0.031	1	Up
61	tumour	P61_tumour	TMEM106C	0.251496	0.281965	0.143	0.157	1	Up
61	tumour	P61_tumour	GBP3	0.253415	0.64452	0.029	0.027	1	Up
61	tumour	P61_tumour	EDEM1	0.253443	0.297233	0.188	0.196	1	Up
61	tumour	P61_tumour	PAQR6	0.25355	0.819903	0.017	0.015	1	Up
61	tumour	P61_tumour	SCRN3	0.254384	0.245459	0.038	0.041	1	Up
61	tumour	P61_tumour	RCAN3	0.255078	0.275534	0.044	0.048	1	Up
61	tumour	P61_tumour	CRB3	0.255271	0.768855	0.023	0.021	1	Up
61	tumour	P61_tumour	POLQ	0.256313	0.15995	0.012	0.013	1	Up
61	tumour	P61_tumour	THBS4	0.257964	-0.129338	0.027	0.029	1	Down
61	tumour	P61_tumour	HDGF	0.258337	0.222216	0.144	0.157	1	Up
61	tumour	P61_tumour	PFKFB4	0.258956	0.364605	0.012	0.014	1	Up
61	tumour	P61_tumour	HOMER1	0.259528	0.841887	0.025	0.023	1	Up
61	tumour	P61_tumour	NUDT15	0.260062	0.396323	0.013	0.014	1	Up
61	tumour	P61_tumour	LRRC31	0.260787	0.598395	0.012	0.01	1	Up
61	tumour	P61_tumour	ZNF431	0.263773	0.609772	0.015	0.016	1	Up
61	tumour	P61_tumour	NRSN2	0.264163	0.166665	0.011	0.012	1	Up
61	tumour	P61_tumour	EGF	0.264338	0.533209	0.035	0.038	1	Up
61	tumour	P61_tumour	FOPNL	0.265335	0.382005	0.126	0.138	1	Up
61	tumour	P61_tumour	PTGR1	0.265692	0.397158	0.042	0.045	1	Up
61	tumour	P61_tumour	TRMT2B	0.266102	0.413563	0.041	0.044	1	Up
61	tumour	P61_tumour	RHNO1	0.266427	0.580338	0.025	0.023	1	Up
61	tumour	P61_tumour	ATP6V1D	0.267456	0.637194	0.045	0.043	1	Up
61	tumour	P61_tumour	TPRG1	0.267531	0.573263	0.049	0.048	1	Up
61	tumour	P61_tumour	LETMD1	0.267552	0.256631	0.064	0.069	1	Up
61	tumour	P61_tumour	PPA2	0.268738	0.347142	0.037	0.04	1	Up
61	tumour	P61_tumour	RAD54L2	0.269859	0.461351	0.038	0.036	1	Up
61	tumour	P61_tumour	ISG20	0.27102	0.422267	0.074	0.073	1	Up
61	tumour	P61_tumour	SMUG1	0.271347	0.525592	0.078	0.078	1	Up
61	tumour	P61_tumour	SLC25A1	0.271626	0.361856	0.081	0.088	1	Up
61	tumour	P61_tumour	FOXM1	0.272753	0.586174	0.013	0.012	1	Up
61	tumour	P61_tumour	RRAS	0.273395	0.547441	0.065	0.064	1	Up
61	tumour	P61_tumour	ZNF75A	0.273865	0.34857	0.145	0.159	1	Up
61	tumour	P61_tumour	TRIM6	0.274009	0.503622	0.018	0.02	1	Up
61	tumour	P61_tumour	NOVA1	0.275535	0.90468	0.011	0.009	1	Up
61	tumour	P61_tumour	GOLT1B	0.275768	0.548148	0.025	0.023	1	Up
61	tumour	P61_tumour	HSBP1L1	0.276426	0.421236	0.033	0.036	1	Up
61	tumour	P61_tumour	HES4	0.276961	0.366523	0.064	0.069	1	Up
61	tumour	P61_tumour	CLMN	0.277088	0.50873	0.051	0.05	1	Up
61	tumour	P61_tumour	CDK1	0.277401	0.244853	0.061	0.065	1	Up
61	tumour	P61_tumour	COMMD8	0.27815	0.370413	0.013	0.014	1	Up
61	tumour	P61_tumour	PHF5A	0.278647	0.358826	0.053	0.057	1	Up
61	tumour	P61_tumour	MEA1	0.279079	0.568391	0.097	0.098	1	Up
61	tumour	P61_tumour	PCMT1	0.279233	0.386475	0.085	0.092	1	Up
61	tumour	P61_tumour	LIN52	0.283576	0.839893	0.019	0.018	1	Up
61	tumour	P61_tumour	SSX2IP	0.28395	0.321332	0.025	0.027	1	Up
61	tumour	P61_tumour	TMX1	0.284659	0.156001	0.03	0.033	1	Up
61	tumour	P61_tumour	MCOLN1	0.284787	0.355076	0.022	0.024	1	Up
61	tumour	P61_tumour	SENP1	0.284927	0.418537	0.05	0.054	1	Up
61	tumour	P61_tumour	HIPK1	0.285172	0.325474	0.076	0.082	1	Up
61	tumour	P61_tumour	KCND3	0.286403	0.938525	0.02	0.018	1	Up
61	tumour	P61_tumour	SPG21	0.287347	0.222924	0.117	0.126	1	Up
61	tumour	P61_tumour	PPM1A	0.287583	0.292774	0.183	0.201	1	Up
61	tumour	P61_tumour	FAM120B	0.287974	0.36713	0.037	0.04	1	Up
61	tumour	P61_tumour	SELL	0.291596	0.69832	0.012	0.011	1	Up
61	tumour	P61_tumour	PUS7L	0.291721	0.385719	0.043	0.046	1	Up
61	tumour	P61_tumour	ANKRD36	0.291881	0.163143	0.012	0.014	1	Up
61	tumour	P61_tumour	ITGB3BP	0.291902	0.223841	0.024	0.026	1	Up
61	tumour	P61_tumour	FAHD2A	0.292218	0.587902	0.013	0.012	1	Up
61	tumour	P61_tumour	ICK	0.29246	0.271298	0.047	0.051	1	Up
61	tumour	P61_tumour	SDSL	0.293213	0.61094	0.048	0.046	1	Up
61	tumour	P61_tumour	CGGBP1	0.294026	0.534964	0.098	0.099	1	Up
61	tumour	P61_tumour	DIPK2A	0.29453	0.506346	0.021	0.02	1	Up
61	tumour	P61_tumour	LSM2	0.295669	0.627565	0.046	0.045	1	Up
61	tumour	P61_tumour	SPOP	0.295775	0.358242	0.092	0.099	1	Up
61	tumour	P61_tumour	MITD1	0.296023	0.591141	0.057	0.056	1	Up
61	tumour	P61_tumour	TUBG1	0.296232	0.402161	0.073	0.079	1	Up
61	tumour	P61_tumour	TTC9	0.296931	0.394719	0.027	0.026	1	Up
61	tumour	P61_tumour	DRAM2	0.298126	0.530844	0.072	0.071	1	Up
61	tumour	P61_tumour	SLC25A16	0.298775	0.337226	0.15	0.155	1	Up
61	tumour	P61_tumour	SLC25A30	0.299492	0.196898	0.034	0.036	1	Up
61	tumour	P61_tumour	TBCE.1	0.29987	0.340554	0.038	0.041	1	Up
61	tumour	P61_tumour	MEIS3	0.301658	0.403801	0.031	0.034	1	Up
61	tumour	P61_tumour	NDC80	0.302754	0.438488	0.011	0.013	1	Up
61	tumour	P61_tumour	KYAT3	0.304131	0.259819	0.017	0.019	1	Up
61	tumour	P61_tumour	ELK4	0.304662	0.212031	0.055	0.059	1	Up
61	tumour	P61_tumour	MRTO4	0.305004	0.231611	0.022	0.024	1	Up
61	tumour	P61_tumour	AIDA	0.306624	0.215194	0.02	0.022	1	Up
61	tumour	P61_tumour	PEX7	0.308355	0.403401	0.012	0.014	1	Up
61	tumour	P61_tumour	SYTL5	0.308827	0.696774	0.036	0.035	1	Up
61	tumour	P61_tumour	SLC22A4	0.309388	0.223376	0.019	0.02	1	Up
61	tumour	P61_tumour	CACNA1I	0.310042	0.408074	0.025	0.027	1	Up
61	tumour	P61_tumour	SBF2	0.31017	0.496734	0.031	0.029	1	Up
61	tumour	P61_tumour	SLC35A5	0.312067	0.516886	0.022	0.02	1	Up
61	tumour	P61_tumour	DNAH14	0.312876	0.347129	0.12	0.13	1	Up
61	tumour	P61_tumour	TPBG	0.312929	0.346804	0.104	0.112	1	Up
61	tumour	P61_tumour	NEK4	0.313721	0.564496	0.064	0.063	1	Up
61	tumour	P61_tumour	NUP210	0.316035	0.388472	0.067	0.072	1	Up
61	tumour	P61_tumour	PSMB3	0.316822	0.387056	0.03	0.033	1	Up
61	tumour	P61_tumour	C4orf33	0.316976	0.44085	0.011	0.012	1	Up
61	tumour	P61_tumour	SNRPB2	0.317475	0.55263	0.053	0.052	1	Up
61	tumour	P61_tumour	ABT1	0.317478	0.374647	0.012	0.013	1	Up
61	tumour	P61_tumour	ACBD6	0.317482	0.229107	0.104	0.112	1	Up
61	tumour	P61_tumour	WDR48	0.319894	0.431242	0.044	0.047	1	Up
61	tumour	P61_tumour	RAB4B	0.321522	0.171298	0.045	0.048	1	Up
61	tumour	P61_tumour	FBXW4	0.321605	0.384182	0.07	0.075	1	Up
61	tumour	P61_tumour	ABLIM3	0.324211	0.299111	0.077	0.076	1	Up
61	tumour	P61_tumour	HEATR5A	0.324584	0.62807	0.014	0.012	1	Up
61	tumour	P61_tumour	RNF34	0.324629	0.351232	0.009	0.01	1	Up
61	tumour	P61_tumour	FAM122B	0.325242	0.325339	0.079	0.085	1	Up
61	tumour	P61_tumour	NKIRAS1	0.325502	0.397239	0.041	0.044	1	Up
61	tumour	P61_tumour	TRAPPC6A	0.326589	0.56969	0.043	0.041	1	Up
61	tumour	P61_tumour	USP32	0.327176	0.278223	0.104	0.112	1	Up
61	tumour	P61_tumour	ASNSD1	0.327483	0.430372	0.037	0.039	1	Up
61	tumour	P61_tumour	TMEM99	0.327537	0.369521	0.011	0.012	1	Up
61	tumour	P61_tumour	KLHDC8B	0.327897	0.411796	0.038	0.041	1	Up
61	tumour	P61_tumour	ZNF467	0.328243	0.378534	0.037	0.04	1	Up
61	tumour	P61_tumour	PPIF	0.328996	0.179934	0.041	0.044	1	Up
61	tumour	P61_tumour	DDT	0.332066	0.255491	0.174	0.19	1	Up
61	tumour	P61_tumour	POC1B	0.33216	0.479023	0.051	0.05	1	Up
61	tumour	P61_tumour	ATP5PO	0.33346	0.559988	0.016	0.017	1	Up
61	tumour	P61_tumour	TK1	0.333831	0.465211	0.03	0.032	1	Up
61	tumour	P61_tumour	BPGM	0.334105	0.290645	0.031	0.033	1	Up
61	tumour	P61_tumour	B4GALT3	0.33474	0.562666	0.052	0.051	1	Up
61	tumour	P61_tumour	C1orf162	0.335466	0.177478	0.022	0.02	1	Up
61	tumour	P61_tumour	KXD1	0.335615	0.352609	0.103	0.112	1	Up
61	tumour	P61_tumour	STMND1	0.335791	0.547084	0.044	0.047	1	Up
61	tumour	P61_tumour	PRR11	0.336682	0.290861	0.009	0.01	1	Up
61	tumour	P61_tumour	TSR3	0.337803	0.353287	0.166	0.173	1	Up
61	tumour	P61_tumour	LGALSL	0.339145	0.592122	0.029	0.028	1	Up
61	tumour	P61_tumour	PSMA1	0.339411	0.428608	0.031	0.034	1	Up
61	tumour	P61_tumour	HYOU1	0.339815	0.418448	0.061	0.06	1	Up
61	tumour	P61_tumour	SLC25A38	0.340679	0.320941	0.042	0.046	1	Up
61	tumour	P61_tumour	FRK	0.340953	0.389	0.027	0.03	1	Up
61	tumour	P61_tumour	VRK2	0.341373	0.506787	0.067	0.066	1	Up
61	tumour	P61_tumour	EPHA1	0.341422	0.485304	0.024	0.026	1	Up
61	tumour	P61_tumour	RAB2B	0.342134	0.243818	0.023	0.025	1	Up
61	tumour	P61_tumour	DERL2	0.343675	0.381381	0.051	0.054	1	Up
61	tumour	P61_tumour	RNF170	0.344776	0.391494	0.021	0.023	1	Up
61	tumour	P61_tumour	ZWILCH	0.346434	0.402764	0.014	0.015	1	Up
61	tumour	P61_tumour	WDR53	0.347664	0.189253	0.015	0.016	1	Up
61	tumour	P61_tumour	C2orf72	0.348447	0.498419	0.016	0.018	1	Up
61	tumour	P61_tumour	TOM1L1	0.348462	0.470224	0.071	0.077	1	Up
61	tumour	P61_tumour	XRCC2	0.350101	0.192292	0.01	0.011	1	Up
61	tumour	P61_tumour	ERAP1	0.350532	0.205005	0.054	0.058	1	Up
61	tumour	P61_tumour	IFI27L1	0.350805	0.388756	0.013	0.014	1	Up
61	tumour	P61_tumour	ZNF664	0.351776	0.521881	0.087	0.087	1	Up
61	tumour	P61_tumour	SLC37A1	0.352218	0.484509	0.073	0.072	1	Up
61	tumour	P61_tumour	MIF4GD	0.352252	0.289423	0.036	0.039	1	Up
61	tumour	P61_tumour	RALGAPA2	0.353427	0.305224	0.014	0.016	1	Up
61	tumour	P61_tumour	RNASEH2A	0.353665	0.536214	0.01	0.011	1	Up
61	tumour	P61_tumour	BARD1	0.353823	0.686288	0.017	0.016	1	Up
61	tumour	P61_tumour	CHCHD3	0.354723	0.584567	0.046	0.045	1	Up
61	tumour	P61_tumour	RNF103	0.355746	0.359396	0.095	0.095	1	Up
61	tumour	P61_tumour	SPOPL	0.355992	0.326337	0.116	0.125	1	Up
61	tumour	P61_tumour	GPAA1	0.357435	0.217331	0.192	0.21	1	Up
61	tumour	P61_tumour	CNOT7	0.358162	0.354073	0.017	0.019	1	Up
61	tumour	P61_tumour	SOAT1	0.358447	0.237929	0.036	0.038	1	Up
61	tumour	P61_tumour	ACO2	0.35853	0.547157	0.081	0.081	1	Up
61	tumour	P61_tumour	TSPAN6	0.359296	0.254168	0.021	0.023	1	Up
61	tumour	P61_tumour	TLE5	0.35954	0.355377	0.071	0.076	1	Up
61	tumour	P61_tumour	FAAH2	0.360608	0.352332	0.082	0.088	1	Up
61	tumour	P61_tumour	RFFL	0.361333	0.408455	0.061	0.065	1	Up
61	tumour	P61_tumour	POLR2F	0.362152	0.331319	0.031	0.033	1	Up
61	tumour	P61_tumour	TMEM63B	0.362908	0.285505	0.105	0.112	1	Up
61	tumour	P61_tumour	PGR	0.363253	0.711724	0.04	0.039	1	Up
61	tumour	P61_tumour	SFT2D1	0.363405	0.497714	0.064	0.063	1	Up
61	tumour	P61_tumour	AGT	0.363779	0.443278	0.04	0.039	1	Up
61	tumour	P61_tumour	LYSMD3	0.366243	0.436017	0.039	0.042	1	Up
61	tumour	P61_tumour	TMCO1	0.367407	0.293724	0.16	0.175	1	Up
61	tumour	P61_tumour	ZNF711	0.368086	0.666261	0.011	0.01	1	Up
61	tumour	P61_tumour	CDC25A	0.369153	0.62899	0.014	0.013	1	Up
