## Supplementary Table S5 for "RANKL inhibition spatially rewires the microenvironment of luminal breast cancer" (part 27 of 29)

### Sheet: B) DEGs by patient Visium HD (continued)
Patient	Cell type	Source ID	Gene	p_val	avg_log2FC	pct.1	pct.2	p_val_adj	Direction
61	tumour	P61_tumour	PFDN2	0.369544	0.356974	0.111	0.112	1	Up
61	tumour	P61_tumour	CDK14	0.370941	0.292447	0.061	0.065	1	Up
61	tumour	P61_tumour	RBM18	0.371484	0.499504	0.108	0.11	1	Up
61	tumour	P61_tumour	PRPF38A	0.37186	0.470244	0.071	0.071	1	Up
61	tumour	P61_tumour	CMPK1	0.372489	0.377155	0.107	0.116	1	Up
61	tumour	P61_tumour	WIPI1	0.373908	0.399148	0.038	0.036	1	Up
61	tumour	P61_tumour	KCNQ5	0.375538	0.517169	0.012	0.011	1	Up
61	tumour	P61_tumour	BLOC1S2	0.375872	0.308044	0.036	0.034	1	Up
61	tumour	P61_tumour	CENPI	0.376089	0.322725	0.017	0.018	1	Up
61	tumour	P61_tumour	ANAPC15	0.377139	0.571393	0.053	0.052	1	Up
61	tumour	P61_tumour	LSM1	0.377821	0.442459	0.037	0.035	1	Up
61	tumour	P61_tumour	AZI2	0.378378	0.361763	0.08	0.086	1	Up
61	tumour	P61_tumour	ZDHHC13	0.378474	0.419381	0.064	0.064	1	Up
61	tumour	P61_tumour	RALB	0.380074	0.17128	0.026	0.028	1	Up
61	tumour	P61_tumour	ZNF486	0.381224	0.26187	0.036	0.038	1	Up
61	tumour	P61_tumour	P4HB	0.383225	0.448589	0.085	0.085	1	Up
61	tumour	P61_tumour	DNASE2	0.383327	0.360832	0.091	0.098	1	Up
61	tumour	P61_tumour	NUF2	0.383356	0.509753	0.013	0.014	1	Up
61	tumour	P61_tumour	CERS6	0.383572	0.362485	0.104	0.112	1	Up
61	tumour	P61_tumour	AFTPH	0.384148	0.28945	0.083	0.089	1	Up
61	tumour	P61_tumour	GLTP	0.384446	0.139963	0.009	0.01	1	Up
61	tumour	P61_tumour	EIF1	0.384987	0.343132	0.096	0.103	1	Up
61	tumour	P61_tumour	PGRMC1	0.385155	0.34336	0.16	0.167	1	Up
61	tumour	P61_tumour	RFT1	0.386372	0.532259	0.044	0.043	1	Up
61	tumour	P61_tumour	TMEM167B	0.386584	0.472447	0.08	0.08	1	Up
61	tumour	P61_tumour	CMC2	0.390412	0.518711	0.024	0.026	1	Up
61	tumour	P61_tumour	MTMR12	0.392925	0.460231	0.066	0.065	1	Up
61	tumour	P61_tumour	TMED7	0.393115	0.360403	0.195	0.206	1	Up
61	tumour	P61_tumour	CARHSP1	0.394079	0.389868	0.065	0.069	1	Up
61	tumour	P61_tumour	CMAS	0.395167	0.610685	0.039	0.038	1	Up
61	tumour	P61_tumour	ATP5PF	0.395346	0.512349	0.03	0.029	1	Up
61	tumour	P61_tumour	PDIA4	0.397554	0.375661	0.023	0.024	1	Up
61	tumour	P61_tumour	ZNF428	0.398014	0.365454	0.076	0.081	1	Up
61	tumour	P61_tumour	GOLGA7	0.40002	0.521937	0.052	0.051	1	Up
61	tumour	P61_tumour	EEF1G	0.40025	0.246826	0.312	0.341	1	Up
61	tumour	P61_tumour	ATP6V1G2	0.402119	0.652598	0.01	0.009	1	Up
61	tumour	P61_tumour	NEMP1	0.402158	0.504326	0.032	0.03	1	Up
61	tumour	P61_tumour	EMC9	0.404586	0.449416	0.048	0.047	1	Up
61	tumour	P61_tumour	FZD3	0.405066	0.222187	0.013	0.014	1	Up
61	tumour	P61_tumour	PRR15	0.406854	0.375884	0.021	0.022	1	Up
61	tumour	P61_tumour	CACNB4	0.407262	0.609818	0.033	0.035	1	Up
61	tumour	P61_tumour	AKR1E2	0.407402	0.470741	0.019	0.021	1	Up
61	tumour	P61_tumour	SLC27A5	0.407652	0.364979	0.021	0.023	1	Up
61	tumour	P61_tumour	TMEM203	0.407825	0.315769	0.025	0.027	1	Up
61	tumour	P61_tumour	WDR34	0.407945	0.296974	0.166	0.18	1	Up
61	tumour	P61_tumour	LAMP1	0.412478	0.186849	0.23	0.253	1	Up
61	tumour	P61_tumour	CYB561D2	0.415889	0.432212	0.06	0.064	1	Up
61	tumour	P61_tumour	FEN1	0.415907	0.267501	0.016	0.017	1	Up
61	tumour	P61_tumour	SORD	0.416173	0.664508	0.052	0.051	1	Up
61	tumour	P61_tumour	AMBP	0.416561	0.710145	0.013	0.014	1	Up
61	tumour	P61_tumour	ACBD5	0.418206	0.496523	0.087	0.087	1	Up
61	tumour	P61_tumour	MXD1	0.418552	0.412728	0.023	0.025	1	Up
61	tumour	P61_tumour	ISG15	0.42186	0.132435	0.233	0.254	1	Up
61	tumour	P61_tumour	ADA2	0.424515	0.207453	0.039	0.042	1	Up
61	tumour	P61_tumour	ZNF772	0.424962	0.382698	0.011	0.012	1	Up
61	tumour	P61_tumour	FBXO36	0.425509	0.552566	0.009	0.01	1	Up
61	tumour	P61_tumour	CAMTA1	0.427138	0.260119	0.05	0.053	1	Up
61	tumour	P61_tumour	DHTKD1	0.427363	0.493506	0.072	0.072	1	Up
61	tumour	P61_tumour	GPBP1L1	0.428002	0.301476	0.114	0.122	1	Up
61	tumour	P61_tumour	FAM102B	0.428898	0.266216	0.166	0.172	1	Up
61	tumour	P61_tumour	PTRHD1	0.429828	0.735253	0.035	0.034	1	Up
61	tumour	P61_tumour	COPS6	0.429871	0.313823	0.067	0.071	1	Up
61	tumour	P61_tumour	TOP2B	0.430177	0.277149	0.041	0.043	1	Up
61	tumour	P61_tumour	TIMM17A	0.430728	0.380425	0.08	0.085	1	Up
61	tumour	P61_tumour	RMI1	0.430937	0.456002	0.029	0.031	1	Up
61	tumour	P61_tumour	GLT8D1	0.432285	0.474449	0.026	0.025	1	Up
61	tumour	P61_tumour	PAIP1	0.432324	0.465686	0.064	0.064	1	Up
61	tumour	P61_tumour	EMD	0.432564	0.333675	0.134	0.144	1	Up
61	tumour	P61_tumour	QPCTL	0.432687	0.275216	0.019	0.021	1	Up
61	tumour	P61_tumour	CREB3	0.433072	0.27266	0.042	0.045	1	Up
61	tumour	P61_tumour	MARCH1	0.433577	0.211394	0.01	0.009	1	Up
61	tumour	P61_tumour	DNAJA1	0.435879	0.398374	0.073	0.078	1	Up
61	tumour	P61_tumour	SLC39A10	0.437145	0.22086	0.045	0.047	1	Up
61	tumour	P61_tumour	CENPS	0.438019	0.363673	0.032	0.034	1	Up
61	tumour	P61_tumour	TOR3A	0.440569	0.366418	0.035	0.037	1	Up
61	tumour	P61_tumour	GOLPH3	0.441555	0.362558	0.135	0.146	1	Up
61	tumour	P61_tumour	THAP5	0.441732	0.419772	0.017	0.018	1	Up
61	tumour	P61_tumour	CENPQ	0.441804	0.473275	0.01	0.011	1	Up
61	tumour	P61_tumour	DONSON	0.44239	0.609367	0.042	0.041	1	Up
61	tumour	P61_tumour	FBXO8	0.44512	0.277121	0.01	0.011	1	Up
61	tumour	P61_tumour	FURIN	0.445913	0.194388	0.028	0.03	1	Up
61	tumour	P61_tumour	CYP20A1	0.44623	0.441482	0.05	0.049	1	Up
61	tumour	P61_tumour	THRSP	0.446522	0.522719	0.018	0.019	1	Up
61	tumour	P61_tumour	ZNF518A	0.447037	0.275569	0.062	0.066	1	Up
61	tumour	P61_tumour	CHP1	0.447698	0.315335	0.073	0.077	1	Up
61	tumour	P61_tumour	UBE2F	0.447758	0.436875	0.05	0.053	1	Up
61	tumour	P61_tumour	TRAPPC13	0.447908	0.375518	0.038	0.04	1	Up
61	tumour	P61_tumour	KRT10	0.447959	0.352366	0.022	0.023	1	Up
61	tumour	P61_tumour	MZT1	0.450858	0.695039	0.026	0.025	1	Up
61	tumour	P61_tumour	CDC123	0.450961	0.280384	0.042	0.044	1	Up
61	tumour	P61_tumour	MPDU1	0.451653	0.358051	0.027	0.029	1	Up
61	tumour	P61_tumour	PEX3	0.453839	0.377127	0.029	0.031	1	Up
61	tumour	P61_tumour	WDR83OS	0.45456	0.28918	0.198	0.218	1	Up
61	tumour	P61_tumour	NDUFS4	0.455474	0.378474	0.099	0.106	1	Up
61	tumour	P61_tumour	TMX4	0.456238	0.531059	0.057	0.056	1	Up
61	tumour	P61_tumour	C3orf18	0.457711	0.43239	0.019	0.021	1	Up
61	tumour	P61_tumour	SLC41A2	0.458301	0.237554	0.023	0.024	1	Up
61	tumour	P61_tumour	RNF13	0.458458	0.452887	0.037	0.036	1	Up
61	tumour	P61_tumour	VPS37C	0.458561	0.357512	0.035	0.037	1	Up
61	tumour	P61_tumour	NRAS	0.459191	0.29703	0.081	0.086	1	Up
61	tumour	P61_tumour	MCUR1	0.459336	0.569022	0.091	0.092	1	Up
61	tumour	P61_tumour	PPP2R3A	0.460877	0.357792	0.041	0.043	1	Up
61	tumour	P61_tumour	BNIPL	0.462151	0.474235	0.037	0.036	1	Up
61	tumour	P61_tumour	IFRD2	0.464569	0.364276	0.066	0.07	1	Up
61	tumour	P61_tumour	PNKD	0.464691	0.474308	0.115	0.118	1	Up
61	tumour	P61_tumour	ATP5PD	0.465096	0.348327	0.123	0.125	1	Up
61	tumour	P61_tumour	TMEM98	0.465416	0.581219	0.032	0.031	1	Up
61	tumour	P61_tumour	PLAG1	0.465911	0.323374	0.032	0.034	1	Up
61	tumour	P61_tumour	ALG14	0.466028	0.44003	0.031	0.03	1	Up
61	tumour	P61_tumour	ZBTB41	0.466938	0.408873	0.096	0.104	1	Up
61	tumour	P61_tumour	MKKS	0.468453	0.234677	0.015	0.016	1	Up
61	tumour	P61_tumour	DNAJC21	0.469395	0.312943	0.116	0.124	1	Up
61	tumour	P61_tumour	TRBC2	0.470117	0.217828	0.013	0.012	1	Up
61	tumour	P61_tumour	TMEM41A	0.470289	0.267678	0.022	0.023	1	Up
61	tumour	P61_tumour	ZNF714	0.47276	0.531243	0.029	0.031	1	Up
61	tumour	P61_tumour	ZFAND1	0.474466	0.367941	0.112	0.114	1	Up
61	tumour	P61_tumour	UBL3	0.47523	0.298131	0.075	0.079	1	Up
61	tumour	P61_tumour	PARL	0.475334	0.308007	0.043	0.042	1	Up
61	tumour	P61_tumour	ITFG1	0.476298	0.430964	0.072	0.072	1	Up
61	tumour	P61_tumour	WDR31	0.47754	0.529713	0.023	0.022	1	Up
61	tumour	P61_tumour	ZDHHC4	0.481678	0.485323	0.037	0.036	1	Up
61	tumour	P61_tumour	HINT2	0.482569	0.497813	0.033	0.032	1	Up
61	tumour	P61_tumour	NHLRC3	0.483083	0.50888	0.03	0.032	1	Up
61	tumour	P61_tumour	GPR108	0.484631	0.268528	0.018	0.019	1	Up
61	tumour	P61_tumour	NPM3	0.48974	0.582116	0.012	0.011	1	Up
61	tumour	P61_tumour	DYNLRB2	0.490275	0.59826	0.014	0.013	1	Up
61	tumour	P61_tumour	NFKBIB	0.490713	0.642276	0.025	0.024	1	Up
61	tumour	P61_tumour	PLEKHF2	0.490804	0.157819	0.292	0.322	1	Up
61	tumour	P61_tumour	KIF21A	0.491411	0.406301	0.022	0.024	1	Up
61	tumour	P61_tumour	RNASET2	0.491525	0.307352	0.042	0.041	1	Up
61	tumour	P61_tumour	FAM117A	0.491818	0.702313	0.027	0.026	1	Up
61	tumour	P61_tumour	NRM	0.493316	0.553514	0.012	0.011	1	Up
61	tumour	P61_tumour	C9orf116	0.494006	0.497223	0.064	0.064	1	Up
61	tumour	P61_tumour	KIT	0.494826	0.219656	0.158	0.169	1	Up
61	tumour	P61_tumour	SLC25A15	0.498111	0.464687	0.019	0.021	1	Up
61	tumour	P61_tumour	VMA21	0.498225	0.438554	0.081	0.087	1	Up
61	tumour	P61_tumour	SLC30A7	0.498277	0.372203	0.088	0.089	1	Up
61	tumour	P61_tumour	ARHGAP11A	0.50325	0.478724	0.017	0.018	1	Up
61	tumour	P61_tumour	SNRPG	0.506439	0.367216	0.071	0.076	1	Up
61	tumour	P61_tumour	HYPM	0.506498	0.490901	0.017	0.019	1	Up
61	tumour	P61_tumour	KYAT1	0.507493	0.447343	0.04	0.043	1	Up
61	tumour	P61_tumour	DNAJC25	0.507791	0.355835	0.032	0.034	1	Up
61	tumour	P61_tumour	TYROBP	0.508503	0.171201	0.054	0.053	1	Up
61	tumour	P61_tumour	AKAP7	0.509359	0.321841	0.017	0.018	1	Up
61	tumour	P61_tumour	ANGEL2	0.510457	0.37368	0.032	0.034	1	Up
61	tumour	P61_tumour	FAM98C	0.510811	0.534254	0.042	0.041	1	Up
61	tumour	P61_tumour	CDT1	0.511297	0.546054	0.019	0.018	1	Up
61	tumour	P61_tumour	CDC42SE1	0.51137	0.381679	0.124	0.134	1	Up
61	tumour	P61_tumour	ZBTB44	0.51247	0.472011	0.077	0.078	1	Up
61	tumour	P61_tumour	FRRS1	0.513634	0.452795	0.017	0.018	1	Up
61	tumour	P61_tumour	NTAN1	0.51486	0.394963	0.054	0.057	1	Up
61	tumour	P61_tumour	RHOB	0.515439	0.156221	0.345	0.376	1	Up
61	tumour	P61_tumour	PIGP	0.515987	0.642394	0.05	0.049	1	Up
61	tumour	P61_tumour	CNPY4	0.516048	0.150463	0.023	0.024	1	Up
61	tumour	P61_tumour	ELOVL7	0.516448	0.438768	0.03	0.029	1	Up
61	tumour	P61_tumour	HMMR	0.518721	0.520181	0.019	0.02	1	Up
61	tumour	P61_tumour	RRP7A	0.520371	0.306349	0.029	0.03	1	Up
61	tumour	P61_tumour	CENPL	0.520378	0.559743	0.018	0.017	1	Up
61	tumour	P61_tumour	BROX	0.520409	0.260272	0.111	0.118	1	Up
61	tumour	P61_tumour	TMEM218	0.52047	0.609618	0.033	0.035	1	Up
61	tumour	P61_tumour	ZNF799	0.521234	0.35618	0.012	0.011	1	Up
61	tumour	P61_tumour	PIK3IP1	0.521267	0.156063	0.018	0.019	1	Up
61	tumour	P61_tumour	MTX2	0.521712	0.431829	0.026	0.028	1	Up
61	tumour	P61_tumour	TSPAN33	0.522307	0.157838	0.012	0.013	1	Up
61	tumour	P61_tumour	OARD1	0.523346	0.505961	0.08	0.081	1	Up
61	tumour	P61_tumour	RFC2	0.523576	0.522114	0.029	0.031	1	Up
61	tumour	P61_tumour	PRADC1	0.523818	0.442306	0.012	0.011	1	Up
61	tumour	P61_tumour	PAQR4	0.524771	0.800158	0.022	0.021	1	Up
61	tumour	P61_tumour	KLF8	0.52854	0.401879	0.013	0.014	1	Up
61	tumour	P61_tumour	EIF4EBP3	0.530152	0.235129	0.023	0.025	1	Up
61	tumour	P61_tumour	RILPL2	0.531476	0.355829	0.029	0.031	1	Up
61	tumour	P61_tumour	TAF11	0.532066	0.289815	0.066	0.07	1	Up
61	tumour	P61_tumour	STMN1	0.533691	0.635191	0.01	0.01	1	Up
61	tumour	P61_tumour	PI4K2B	0.533818	0.43584	0.036	0.035	1	Up
61	tumour	P61_tumour	MAST4	0.533865	0.207267	0.267	0.288	1	Up
61	tumour	P61_tumour	GTF3A	0.533914	0.317807	0.095	0.1	1	Up
61	tumour	P61_tumour	BAG4	0.534391	0.294078	0.011	0.012	1	Up
61	tumour	P61_tumour	ZNF107	0.53467	0.424653	0.053	0.052	1	Up
61	tumour	P61_tumour	CCL2	0.535651	0.175029	0.014	0.013	1	Up
61	tumour	P61_tumour	ZNF385A	0.535952	0.181369	0.157	0.168	1	Up
61	tumour	P61_tumour	CCP110	0.536283	0.482929	0.109	0.112	1	Up
61	tumour	P61_tumour	DIAPH1	0.537916	0.349289	0.061	0.061	1	Up
61	tumour	P61_tumour	PRDX1	0.541609	0.295388	0.189	0.206	1	Up
61	tumour	P61_tumour	EIF3L	0.541732	0.433385	0.074	0.074	1	Up
61	tumour	P61_tumour	TMEM147	0.542392	0.313159	0.089	0.09	1	Up
61	tumour	P61_tumour	SWAP70	0.544661	0.2391	0.064	0.067	1	Up
61	tumour	P61_tumour	TRIM62	0.54823	0.448585	0.01	0.01	1	Up
61	tumour	P61_tumour	FDFT1	0.548264	0.506997	0.075	0.075	1	Up
61	tumour	P61_tumour	TMX2	0.551771	0.452514	0.121	0.125	1	Up
61	tumour	P61_tumour	MAP3K7	0.552134	0.429666	0.067	0.067	1	Up
61	tumour	P61_tumour	CTDNEP1	0.552419	0.533025	0.047	0.047	1	Up
61	tumour	P61_tumour	TMEM263	0.552745	0.347108	0.073	0.078	1	Up
61	tumour	P61_tumour	HGSNAT	0.553081	0.453475	0.042	0.041	1	Up
61	tumour	P61_tumour	ERBIN	0.553387	0.355842	0.154	0.162	1	Up
61	tumour	P61_tumour	DDA1	0.556083	0.451721	0.081	0.086	1	Up
61	tumour	P61_tumour	DZIP3	0.556256	0.365248	0.02	0.021	1	Up
61	tumour	P61_tumour	TMEM38A	0.556263	0.534272	0.009	0.01	1	Up
61	tumour	P61_tumour	OSBPL1A	0.557357	0.756687	0.031	0.03	1	Up
61	tumour	P61_tumour	PLPP2	0.557621	0.365318	0.109	0.117	1	Up
61	tumour	P61_tumour	RFX7	0.558812	0.447792	0.019	0.02	1	Up
61	tumour	P61_tumour	VEZF1	0.559019	0.292687	0.147	0.158	1	Up
61	tumour	P61_tumour	MPV17L2	0.560534	0.480857	0.012	0.011	1	Up
61	tumour	P61_tumour	TMEM18	0.561177	0.441913	0.042	0.045	1	Up
61	tumour	P61_tumour	TRIP13	0.561211	0.684049	0.018	0.018	1	Up
61	tumour	P61_tumour	SLIRP	0.56209	0.305604	0.056	0.059	1	Up
61	tumour	P61_tumour	ETHE1	0.562467	0.244576	0.049	0.051	1	Up
61	tumour	P61_tumour	B4GALT2	0.562529	0.363197	0.051	0.054	1	Up
61	tumour	P61_tumour	PIP4P1	0.562844	0.511803	0.038	0.037	1	Up
61	tumour	P61_tumour	SLC39A1	0.563725	0.549681	0.046	0.046	1	Up
61	tumour	P61_tumour	WDHD1	0.565422	0.518701	0.017	0.019	1	Up
61	tumour	P61_tumour	CCDC69	0.56599	0.281451	0.024	0.025	1	Up
61	tumour	P61_tumour	ORMDL2	0.566526	0.396301	0.06	0.06	1	Up
61	tumour	P61_tumour	MCUB	0.566712	0.445401	0.024	0.023	1	Up
61	tumour	P61_tumour	FBXW11	0.566841	0.47864	0.04	0.042	1	Up
61	tumour	P61_tumour	SLU7	0.567494	0.381255	0.083	0.084	1	Up
61	tumour	P61_tumour	POU2F1	0.567955	0.398729	0.019	0.02	1	Up
61	tumour	P61_tumour	GMCL1	0.569214	0.504052	0.027	0.028	1	Up
61	tumour	P61_tumour	GSTZ1	0.570342	0.410499	0.015	0.015	1	Up
61	tumour	P61_tumour	PRELID3B	0.570432	0.360639	0.081	0.086	1	Up
61	tumour	P61_tumour	HIST1H2BN	0.570581	0.609653	0.01	0.01	1	Up
61	tumour	P61_tumour	PDIA6	0.572172	0.351801	0.071	0.075	1	Up
61	tumour	P61_tumour	UBA5	0.572911	0.49839	0.037	0.039	1	Up
61	tumour	P61_tumour	COPS8	0.572923	0.446007	0.048	0.05	1	Up
61	tumour	P61_tumour	HK2	0.574457	0.478579	0.09	0.092	1	Up
61	tumour	P61_tumour	FTSJ1	0.574812	0.353697	0.029	0.03	1	Up
61	tumour	P61_tumour	UBE2C	0.576733	0.421917	0.034	0.033	1	Up
61	tumour	P61_tumour	C3orf52	0.57862	0.500534	0.085	0.087	1	Up
61	tumour	P61_tumour	IMPACT	0.582473	0.458335	0.095	0.097	1	Up
61	tumour	P61_tumour	TIMM8B	0.582793	0.513493	0.07	0.07	1	Up
61	tumour	P61_tumour	EIF1AX	0.583929	0.624649	0.028	0.027	1	Up
61	tumour	P61_tumour	SNRPE	0.585614	0.332294	0.084	0.088	1	Up
61	tumour	P61_tumour	MLEC	0.5872	0.314956	0.117	0.125	1	Up
61	tumour	P61_tumour	USP14	0.587906	0.342562	0.176	0.192	1	Up
61	tumour	P61_tumour	PDCD5	0.588296	0.293954	0.038	0.039	1	Up
61	tumour	P61_tumour	ZFP91	0.591059	0.27705	0.081	0.085	1	Up
61	tumour	P61_tumour	ITGA2	0.592246	0.288153	0.116	0.119	1	Up
61	tumour	P61_tumour	TMEM9	0.592974	0.379553	0.129	0.133	1	Up
61	tumour	P61_tumour	PIGV	0.593315	0.531538	0.022	0.023	1	Up
61	tumour	P61_tumour	POMGNT2	0.593864	0.668201	0.012	0.011	1	Up
61	tumour	P61_tumour	HCCS	0.594109	0.361347	0.025	0.026	1	Up
61	tumour	P61_tumour	PLEKHM1	0.594852	0.325477	0.011	0.011	1	Up
61	tumour	P61_tumour	HIST1H4C	0.595207	0.526514	0.037	0.039	1	Up
61	tumour	P61_tumour	GNPNAT1	0.595446	0.610297	0.034	0.033	1	Up
61	tumour	P61_tumour	PATL1	0.595475	0.579651	0.037	0.036	1	Up
61	tumour	P61_tumour	RCCD1	0.596691	0.374669	0.014	0.013	1	Up
61	tumour	P61_tumour	DIAPH3	0.597292	0.89456	0.012	0.012	1	Up
61	tumour	P61_tumour	BLOC1S6	0.598373	0.646699	0.012	0.011	1	Up
61	tumour	P61_tumour	LRP11	0.60111	0.285409	0.058	0.061	1	Up
61	tumour	P61_tumour	NCSTN	0.601117	0.417664	0.092	0.094	1	Up
61	tumour	P61_tumour	RAB5A	0.601466	0.449458	0.077	0.082	1	Up
61	tumour	P61_tumour	SKA3	0.601884	0.574797	0.01	0.01	1	Up
61	tumour	P61_tumour	C15orf40	0.602469	0.406804	0.016	0.017	1	Up
61	tumour	P61_tumour	EXOSC1	0.608114	0.413161	0.031	0.032	1	Up
61	tumour	P61_tumour	RRAGB	0.609106	0.369208	0.033	0.035	1	Up
61	tumour	P61_tumour	CANX	0.61199	0.303593	0.152	0.163	1	Up
61	tumour	P61_tumour	PSMD5	0.612757	0.299728	0.014	0.014	1	Up
61	tumour	P61_tumour	RMI2	0.61435	0.527543	0.015	0.016	1	Up
61	tumour	P61_tumour	RCBTB1	0.615169	0.319244	0.032	0.033	1	Up
61	tumour	P61_tumour	JAGN1	0.616277	0.410787	0.041	0.041	1	Up
61	tumour	P61_tumour	CLSTN2	0.617272	0.438107	0.036	0.035	1	Up
61	tumour	P61_tumour	FBXO9	0.617673	0.37411	0.073	0.074	1	Up
61	tumour	P61_tumour	LAMTOR1	0.620648	0.368798	0.144	0.155	1	Up
61	tumour	P61_tumour	VEGFA	0.621017	0.185312	0.234	0.255	1	Up
61	tumour	P61_tumour	OPN3	0.621668	0.147728	0.011	0.011	1	Up
61	tumour	P61_tumour	GTF2H3	0.622496	0.143213	0.013	0.013	1	Up
61	tumour	P61_tumour	PSD3	0.62275	0.2799	0.063	0.063	1	Up
61	tumour	P61_tumour	TMEM260	0.623356	0.462616	0.032	0.032	1	Up
61	tumour	P61_tumour	STKLD1	0.623374	0.382037	0.013	0.013	1	Up
61	tumour	P61_tumour	SHARPIN	0.623558	0.237572	0.191	0.206	1	Up
61	tumour	P61_tumour	SLC38A9	0.624462	0.430167	0.024	0.023	1	Up
61	tumour	P61_tumour	KITLG	0.625713	0.281364	0.059	0.061	1	Up
61	tumour	P61_tumour	FUCA1	0.628252	0.454793	0.083	0.084	1	Up
61	tumour	P61_tumour	GRAMD1C	0.628271	0.603003	0.011	0.011	1	Up
61	tumour	P61_tumour	EIF4EBP1	0.628553	0.421111	0.031	0.033	1	Up
61	tumour	P61_tumour	HDDC2	0.629662	0.324572	0.029	0.028	1	Up
61	tumour	P61_tumour	DCTN6	0.630262	0.349712	0.04	0.042	1	Up
61	tumour	P61_tumour	C12orf49	0.631399	0.59202	0.018	0.018	1	Up
61	tumour	P61_tumour	SIVA1	0.631708	0.390536	0.118	0.121	1	Up
61	tumour	P61_tumour	DNAJC10	0.631886	0.344279	0.055	0.058	1	Up
61	tumour	P61_tumour	C14orf28	0.632647	0.499668	0.019	0.018	1	Up
61	tumour	P61_tumour	TADA3	0.632893	0.499794	0.078	0.08	1	Up
61	tumour	P61_tumour	CEACAM1	0.634042	0.562961	0.021	0.02	1	Up
61	tumour	P61_tumour	CAP2	0.640754	0.325364	0.086	0.087	1	Up
61	tumour	P61_tumour	ZHX1	0.641404	0.314967	0.051	0.053	1	Up
61	tumour	P61_tumour	TXNDC16	0.643464	0.5446	0.036	0.038	1	Up
61	tumour	P61_tumour	CDC45	0.645264	0.368964	0.016	0.015	1	Up
61	tumour	P61_tumour	EFR3A	0.649311	0.305784	0.204	0.223	1	Up
61	tumour	P61_tumour	RANGRF	0.649425	0.335784	0.026	0.027	1	Up
61	tumour	P61_tumour	TSR2	0.650052	0.357206	0.09	0.092	1	Up
61	tumour	P61_tumour	PLEKHA3	0.650962	0.442878	0.044	0.046	1	Up
61	tumour	P61_tumour	BTN3A3	0.651436	0.456489	0.053	0.055	1	Up
61	tumour	P61_tumour	EIF3E	0.651577	0.526769	0.025	0.025	1	Up
61	tumour	P61_tumour	SNX16	0.651882	0.473242	0.047	0.049	1	Up
61	tumour	P61_tumour	PDHX	0.653781	0.507341	0.039	0.039	1	Up
61	tumour	P61_tumour	ATP2C1	0.654869	0.289566	0.151	0.158	1	Up
61	tumour	P61_tumour	CCDC90B	0.656661	0.20795	0.013	0.013	1	Up
61	tumour	P61_tumour	SIDT1	0.658286	0.549876	0.031	0.031	1	Up
61	tumour	P61_tumour	CENPO	0.659861	0.404243	0.013	0.014	1	Up
61	tumour	P61_tumour	MFSD14A	0.662111	0.41735	0.068	0.071	1	Up
61	tumour	P61_tumour	RNASEH1	0.662161	0.391484	0.044	0.046	1	Up
61	tumour	P61_tumour	ATG4A	0.663062	0.502536	0.019	0.018	1	Up
61	tumour	P61_tumour	MIS12	0.663605	0.411611	0.036	0.036	1	Up
61	tumour	P61_tumour	TAF1A	0.664005	0.384539	0.012	0.013	1	Up
61	tumour	P61_tumour	ABCA3	0.664502	0.479746	0.089	0.091	1	Up
61	tumour	P61_tumour	STK24	0.66453	0.35901	0.098	0.103	1	Up
61	tumour	P61_tumour	PALB2	0.665428	0.199769	0.027	0.028	1	Up
61	tumour	P61_tumour	ACY1	0.665644	0.470203	0.052	0.054	1	Up
61	tumour	P61_tumour	H1F0	0.667394	0.353329	0.107	0.109	1	Up
61	tumour	P61_tumour	CCL5	0.667859	0.227605	0.013	0.014	1	Up
61	tumour	P61_tumour	MPV17	0.668635	0.297367	0.164	0.172	1	Up
61	tumour	P61_tumour	HS6ST3	0.669176	0.637852	0.02	0.02	1	Up
61	tumour	P61_tumour	LYPD3	0.671961	0.523	0.026	0.025	1	Up
61	tumour	P61_tumour	UFM1	0.67833	0.327804	0.174	0.184	1	Up
61	tumour	P61_tumour	ETNK2	0.679219	0.288737	0.048	0.048	1	Up
61	tumour	P61_tumour	ERO1A	0.680532	0.42339	0.095	0.098	1	Up
61	tumour	P61_tumour	INTS7	0.681953	0.351334	0.046	0.046	1	Up
61	tumour	P61_tumour	ARHGAP19	0.684244	0.594015	0.013	0.012	1	Up
61	tumour	P61_tumour	DCXR	0.687157	0.401361	0.105	0.111	1	Up
61	tumour	P61_tumour	CEP55	0.688863	0.489782	0.015	0.015	1	Up
61	tumour	P61_tumour	ANKIB1	0.68943	0.570754	0.038	0.038	1	Up
61	tumour	P61_tumour	PPTC7	0.691267	0.379654	0.029	0.029	1	Up
61	tumour	P61_tumour	DGUOK	0.692721	0.380514	0.096	0.102	1	Up
61	tumour	P61_tumour	EFNA4	0.693065	0.61958	0.029	0.028	1	Up
61	tumour	P61_tumour	NEU1	0.693152	0.54543	0.062	0.063	1	Up
61	tumour	P61_tumour	WDR78	0.693552	0.572111	0.016	0.016	1	Up
61	tumour	P61_tumour	JOSD2	0.694771	0.590231	0.032	0.031	1	Up
61	tumour	P61_tumour	ZNF257	0.695061	0.384595	0.011	0.011	1	Up
61	tumour	P61_tumour	TM9SF1	0.69535	0.31729	0.084	0.089	1	Up
61	tumour	P61_tumour	TATDN1	0.697019	0.314112	0.026	0.027	1	Up
61	tumour	P61_tumour	KIF11	0.698943	0.441005	0.023	0.023	1	Up
61	tumour	P61_tumour	ANKRD39	0.700417	0.513225	0.013	0.014	1	Up
61	tumour	P61_tumour	TFRC	0.701033	0.43622	0.103	0.107	1	Up
61	tumour	P61_tumour	APOO	0.702113	0.508818	0.02	0.02	1	Up
61	tumour	P61_tumour	DNAJC3	0.7037	0.402109	0.078	0.08	1	Up
61	tumour	P61_tumour	MIA3	0.703907	0.399072	0.147	0.155	1	Up
61	tumour	P61_tumour	EIF3I	0.705022	0.515248	0.021	0.022	1	Up
61	tumour	P61_tumour	KRBOX4	0.707917	0.565525	0.018	0.018	1	Up
61	tumour	P61_tumour	TMEM161B	0.708127	0.497205	0.035	0.035	1	Up
61	tumour	P61_tumour	UQCR11	0.708225	0.341744	0.097	0.1	1	Up
61	tumour	P61_tumour	MRS2	0.709346	0.393196	0.074	0.077	1	Up
61	tumour	P61_tumour	F11R	0.712076	0.313574	0.158	0.167	1	Up
61	tumour	P61_tumour	SPC24	0.713793	0.420639	0.013	0.013	1	Up
61	tumour	P61_tumour	LAMA3	0.714333	0.530317	0.089	0.092	1	Up
61	tumour	P61_tumour	LYRM1	0.716007	0.446041	0.024	0.024	1	Up
61	tumour	P61_tumour	DECR1	0.716187	0.368875	0.155	0.166	1	Up
61	tumour	P61_tumour	RHBDD1	0.719815	0.428571	0.028	0.029	1	Up
61	tumour	P61_tumour	BECN1	0.720364	0.500059	0.057	0.057	1	Up
61	tumour	P61_tumour	TEX261	0.720379	0.55145	0.042	0.042	1	Up
61	tumour	P61_tumour	ZNF730	0.723209	0.431936	0.023	0.023	1	Up
61	tumour	P61_tumour	SDHA	0.725283	0.357314	0.068	0.071	1	Up
61	tumour	P61_tumour	ENTPD4	0.726605	0.246986	0.062	0.064	1	Up
61	tumour	P61_tumour	GMDS	0.727577	0.433526	0.052	0.054	1	Up
61	tumour	P61_tumour	SEC22B	0.727953	0.406292	0.132	0.141	1	Up
61	tumour	P61_tumour	ARPC5	0.729085	0.350698	0.05	0.052	1	Up
61	tumour	P61_tumour	TLR5	0.729759	0.199725	0.01	0.01	1	Up
61	tumour	P61_tumour	FUOM	0.730275	0.169938	0.012	0.012	1	Up
61	tumour	P61_tumour	C9orf152	0.730866	0.673866	0.023	0.024	1	Up
61	tumour	P61_tumour	RNF144B	0.732188	0.260938	0.012	0.012	1	Up
61	tumour	P61_tumour	GSKIP	0.733435	0.43387	0.015	0.016	1	Up
61	tumour	P61_tumour	DDOST	0.735941	0.621978	0.02	0.021	1	Up
61	tumour	P61_tumour	CYB5R4	0.736735	0.193034	0.044	0.045	1	Up
61	tumour	P61_tumour	LIN7B	0.737668	0.536356	0.017	0.018	1	Up
61	tumour	P61_tumour	NFU1	0.73767	0.29863	0.035	0.036	1	Up
61	tumour	P61_tumour	CTSH	0.738505	0.204413	0.113	0.119	1	Up
61	tumour	P61_tumour	NIFK	0.738801	0.444782	0.025	0.024	1	Up
61	tumour	P61_tumour	BCL2L12	0.741001	0.431708	0.022	0.023	1	Up
61	tumour	P61_tumour	ACSM3	0.741221	0.584183	0.01	0.01	1	Up
61	tumour	P61_tumour	NECAP1	0.74586	0.234891	0.039	0.04	1	Up
61	tumour	P61_tumour	SLC25A20	0.746301	0.396099	0.025	0.024	1	Up
61	tumour	P61_tumour	TMEM241	0.746446	0.432196	0.029	0.029	1	Up
61	tumour	P61_tumour	GFOD1	0.748321	0.420652	0.03	0.031	1	Up
61	tumour	P61_tumour	IKBKE	0.749019	0.101832	0.024	0.025	1	Up
61	tumour	P61_tumour	SBDS	0.749224	0.31358	0.01	0.01	1	Up
61	tumour	P61_tumour	ZNF681	0.751901	0.348165	0.028	0.029	1	Up
61	tumour	P61_tumour	STIL	0.752744	0.729851	0.02	0.02	1	Up
61	tumour	P61_tumour	GCHFR	0.753076	0.303174	0.042	0.042	1	Up
61	tumour	P61_tumour	FBXO27	0.754576	0.567672	0.027	0.027	1	Up
61	tumour	P61_tumour	RHOBTB3	0.755458	0.297928	0.156	0.164	1	Up
61	tumour	P61_tumour	SLC39A7	0.756765	0.390567	0.108	0.112	1	Up
61	tumour	P61_tumour	TXNDC5	0.758932	0.209993	0.137	0.144	1	Up
61	tumour	P61_tumour	DCLRE1A	0.762906	0.387433	0.014	0.015	1	Up
61	tumour	P61_tumour	GON7	0.766335	0.472831	0.04	0.041	1	Up
61	tumour	P61_tumour	ARHGAP18	0.766712	0.25551	0.067	0.07	1	Up
61	tumour	P61_tumour	TIMM17B	0.769268	0.417649	0.097	0.102	1	Up
61	tumour	P61_tumour	RBM5	0.771425	0.211533	0.094	0.096	1	Up
61	tumour	P61_tumour	NKTR	0.773754	0.461268	0.064	0.065	1	Up
61	tumour	P61_tumour	SPDEF	0.774378	0.39747	0.113	0.12	1	Up
61	tumour	P61_tumour	NKIRAS2	0.776232	0.486285	0.048	0.048	1	Up
61	tumour	P61_tumour	RCE1	0.780708	0.491729	0.01	0.01	1	Up
61	tumour	P61_tumour	TIAL1	0.781031	0.313503	0.143	0.152	1	Up
61	tumour	P61_tumour	CRBN	0.782383	0.499214	0.057	0.058	1	Up
61	tumour	P61_tumour	ANKRD26	0.783585	0.400134	0.11	0.116	1	Up
61	tumour	P61_tumour	SLC35B3	0.783723	0.483825	0.052	0.054	1	Up
61	tumour	P61_tumour	C4orf48	0.783762	0.432239	0.09	0.093	1	Up
61	tumour	P61_tumour	CDYL	0.784427	0.334564	0.044	0.046	1	Up
61	tumour	P61_tumour	TMX3	0.786604	0.364843	0.015	0.015	1	Up
61	tumour	P61_tumour	PTPRA	0.787329	0.23651	0.03	0.031	1	Up
61	tumour	P61_tumour	SLC43A1	0.787477	0.187819	0.017	0.017	1	Up
61	tumour	P61_tumour	PROSER1	0.788005	0.486824	0.042	0.044	1	Up
61	tumour	P61_tumour	FIS1	0.788568	0.427939	0.077	0.079	1	Up
61	tumour	P61_tumour	DBF4	0.78996	0.780131	0.014	0.014	1	Up
61	tumour	P61_tumour	FAM183A	0.792742	0.681055	0.015	0.015	1	Up
61	tumour	P61_tumour	EFCAB11	0.793429	0.425433	0.024	0.024	1	Up
61	tumour	P61_tumour	MDH1	0.796765	0.467978	0.015	0.015	1	Up
61	tumour	P61_tumour	RAB27B	0.797382	0.398119	0.066	0.066	1	Up
61	tumour	P61_tumour	EPN1	0.797581	0.309984	0.111	0.117	1	Up
61	tumour	P61_tumour	TCTN3	0.799622	0.459106	0.038	0.038	1	Up
61	tumour	P61_tumour	TMEM45B	0.799715	0.259009	0.012	0.013	1	Up
61	tumour	P61_tumour	GPSM3	0.803358	0.353857	0.05	0.05	1	Up
61	tumour	P61_tumour	APOL4	0.804039	0.353635	0.018	0.018	1	Up
61	tumour	P61_tumour	PTER	0.806	0.448339	0.037	0.038	1	Up
61	tumour	P61_tumour	INSIG2	0.808847	0.476553	0.023	0.024	1	Up
61	tumour	P61_tumour	GK5	0.809353	0.184103	0.032	0.032	1	Up
61	tumour	P61_tumour	NT5DC1	0.809377	0.376355	0.042	0.043	1	Up
61	tumour	P61_tumour	PPM1B	0.809607	0.229814	0.088	0.09	1	Up
61	tumour	P61_tumour	CAPZA1	0.809831	0.492321	0.013	0.014	1	Up
61	tumour	P61_tumour	ACVR2A	0.813348	0.349155	0.009	0.01	1	Up
61	tumour	P61_tumour	PER3	0.814265	0.318181	0.023	0.024	1	Up
61	tumour	P61_tumour	CHEK1	0.815795	0.742662	0.013	0.012	1	Up
61	tumour	P61_tumour	NDUFS7	0.817226	0.700548	0.036	0.036	1	Up
61	tumour	P61_tumour	THSD4	0.818078	0.369248	0.15	0.159	1	Up
61	tumour	P61_tumour	PLEKHS1	0.81921	0.171218	0.031	0.031	1	Up
61	tumour	P61_tumour	FAM210B	0.819223	0.403206	0.074	0.076	1	Up
61	tumour	P61_tumour	DNAJC9	0.820097	0.532953	0.037	0.038	1	Up
61	tumour	P61_tumour	NEK7	0.820115	0.303348	0.107	0.112	1	Up
61	tumour	P61_tumour	HYLS1	0.822481	0.578603	0.019	0.02	1	Up
61	tumour	P61_tumour	PARP2	0.824361	0.465007	0.015	0.015	1	Up
61	tumour	P61_tumour	DSC2	0.827395	0.392165	0.017	0.017	1	Up
61	tumour	P61_tumour	PHACTR2	0.827939	0.150382	0.026	0.027	1	Up
61	tumour	P61_tumour	TAF9B	0.829358	0.358529	0.015	0.016	1	Up
61	tumour	P61_tumour	MB	0.832758	0.33438	0.097	0.102	1	Up
61	tumour	P61_tumour	CTC1	0.833123	0.37098	0.014	0.014	1	Up
61	tumour	P61_tumour	MORN2	0.834727	0.45176	0.045	0.046	1	Up
61	tumour	P61_tumour	TTLL7	0.835317	0.47579	0.018	0.018	1	Up
61	tumour	P61_tumour	CEP63	0.83758	0.352212	0.047	0.049	1	Up
61	tumour	P61_tumour	PRPS1	0.838387	0.320599	0.025	0.025	1	Up
61	tumour	P61_tumour	VPS29	0.839493	0.513302	0.031	0.032	1	Up
61	tumour	P61_tumour	CUTA	0.841655	0.332166	0.141	0.149	1	Up
61	tumour	P61_tumour	LPCAT3	0.842943	0.433129	0.066	0.067	1	Up
61	tumour	P61_tumour	RFC3	0.843068	0.473263	0.017	0.017	1	Up
61	tumour	P61_tumour	PIGA	0.8469	0.513073	0.036	0.037	1	Up
61	tumour	P61_tumour	VKORC1	0.849774	0.375715	0.188	0.205	1	Up
61	tumour	P61_tumour	BORA	0.852238	0.589905	0.022	0.022	1	Up
61	tumour	P61_tumour	FUT8	0.853767	0.283582	0.052	0.053	1	Up
61	tumour	P61_tumour	CDKL5	0.856257	0.148377	0.023	0.023	1	Up
61	tumour	P61_tumour	GBP4	0.85727	0.527235	0.012	0.012	1	Up
61	tumour	P61_tumour	EFCAB2	0.857947	0.385883	0.014	0.014	1	Up
61	tumour	P61_tumour	SACM1L	0.858563	0.37489	0.07	0.071	1	Up
61	tumour	P61_tumour	TAGLN2	0.858664	0.248879	0.06	0.062	1	Up
61	tumour	P61_tumour	WDR62	0.858999	0.532059	0.012	0.012	1	Up
61	tumour	P61_tumour	INSIG1	0.859113	0.347479	0.124	0.129	1	Up
61	tumour	P61_tumour	ABHD6	0.860003	0.477788	0.01	0.01	1	Up
61	tumour	P61_tumour	ADAM8	0.863774	0.218407	0.047	0.047	1	Up
61	tumour	P61_tumour	TMEM87B	0.864546	0.385421	0.075	0.077	1	Up
61	tumour	P61_tumour	PCGF2	0.865219	0.30771	0.126	0.133	1	Up
61	tumour	P61_tumour	SEMA3C	0.867569	0.305556	0.033	0.034	1	Up
61	tumour	P61_tumour	NDUFB2	0.870556	0.501359	0.079	0.083	1	Up
61	tumour	P61_tumour	ST3GAL3	0.87645	0.29919	0.015	0.016	1	Up
61	tumour	P61_tumour	MAPK1IP1L	0.877234	0.499075	0.068	0.07	1	Up
61	tumour	P61_tumour	CLN6	0.877992	0.504853	0.036	0.037	1	Up
61	tumour	P61_tumour	SMIM19	0.87816	0.292978	0.028	0.029	1	Up
61	tumour	P61_tumour	PCBP4	0.878367	0.346961	0.016	0.016	1	Up
61	tumour	P61_tumour	RFC5	0.879462	0.352199	0.017	0.017	1	Up
61	tumour	P61_tumour	CROT	0.881504	0.356571	0.024	0.024	1	Up
61	tumour	P61_tumour	SLC35B2	0.88286	0.425156	0.05	0.051	1	Up
61	tumour	P61_tumour	CCDC34	0.883443	0.539203	0.016	0.016	1	Up
61	tumour	P61_tumour	SCYL2	0.883958	0.26329	0.071	0.073	1	Up
61	tumour	P61_tumour	TGDS	0.884721	0.63545	0.013	0.012	1	Up
61	tumour	P61_tumour	CDC42SE2	0.885264	0.388292	0.06	0.061	1	Up
61	tumour	P61_tumour	PLPBP	0.886283	0.358333	0.026	0.026	1	Up
61	tumour	P61_tumour	RAPH1	0.887814	0.284748	0.071	0.073	1	Up
61	tumour	P61_tumour	VRK1	0.890537	0.497056	0.049	0.05	1	Up
61	tumour	P61_tumour	TNFSF13	0.891886	0.380299	0.072	0.074	1	Up
61	tumour	P61_tumour	SELENOI	0.894473	0.510924	0.05	0.052	1	Up
61	tumour	P61_tumour	ERCC8	0.894671	0.573751	0.016	0.016	1	Up
61	tumour	P61_tumour	MPHOSPH6	0.900681	0.43645	0.02	0.02	1	Up
61	tumour	P61_tumour	BCKDHB	0.901121	0.480171	0.059	0.06	1	Up
61	tumour	P61_tumour	TIPARP	0.902625	0.407817	0.055	0.056	1	Up
61	tumour	P61_tumour	C1orf210	0.904073	0.56796	0.025	0.025	1	Up
61	tumour	P61_tumour	AK4	0.905276	0.422756	0.016	0.016	1	Up
61	tumour	P61_tumour	NDUFS8	0.906452	0.520494	0.028	0.029	1	Up
61	tumour	P61_tumour	OASL	0.907018	0.515565	0.017	0.017	1	Up
61	tumour	P61_tumour	HOMER3	0.909516	0.36397	0.061	0.062	1	Up
61	tumour	P61_tumour	CIP2A	0.909671	0.674858	0.01	0.01	1	Up
61	tumour	P61_tumour	FAM89B	0.911795	0.536967	0.068	0.07	1	Up
61	tumour	P61_tumour	BRK1	0.912741	0.457243	0.017	0.017	1	Up
61	tumour	P61_tumour	KIF1C	0.912902	0.384619	0.084	0.086	1	Up
61	tumour	P61_tumour	SULT1A2	0.91345	0.547317	0.039	0.04	1	Up
61	tumour	P61_tumour	FBXO5	0.913707	0.394929	0.011	0.011	1	Up
61	tumour	P61_tumour	DPM3	0.913814	0.468383	0.034	0.035	1	Up
61	tumour	P61_tumour	ARHGEF28	0.914098	0.425033	0.029	0.029	1	Up
61	tumour	P61_tumour	LINGO1	0.914449	0.546516	0.087	0.09	1	Up
61	tumour	P61_tumour	FGGY	0.91563	0.568184	0.013	0.013	1	Up
61	tumour	P61_tumour	C1RL	0.917856	0.309685	0.029	0.03	1	Up
61	tumour	P61_tumour	C9orf78	0.918045	0.36488	0.106	0.111	1	Up
61	tumour	P61_tumour	FAM174B	0.920231	0.419959	0.097	0.1	1	Up
61	tumour	P61_tumour	MANSC1	0.920262	0.382271	0.021	0.021	1	Up
61	tumour	P61_tumour	PTK2	0.926827	0.293153	0.131	0.137	1	Up
61	tumour	P61_tumour	KREMEN1	0.927317	0.358738	0.058	0.06	1	Up
61	tumour	P61_tumour	ALDH3B1	0.928965	0.405128	0.029	0.03	1	Up
61	tumour	P61_tumour	C18orf32	0.931839	0.473048	0.079	0.082	1	Up
61	tumour	P61_tumour	ARHGEF35	0.931955	0.56029	0.025	0.026	1	Up
61	tumour	P61_tumour	PCLO	0.931982	0.628157	0.023	0.024	1	Up
61	tumour	P61_tumour	PSMB5	0.93203	0.383882	0.146	0.155	1	Up
61	tumour	P61_tumour	SLC52A1	0.932115	0.503275	0.019	0.019	1	Up
61	tumour	P61_tumour	SLC12A2	0.933057	0.356534	0.12	0.126	1	Up
61	tumour	P61_tumour	C1orf53	0.933067	0.658211	0.01	0.01	1	Up
61	tumour	P61_tumour	CCDC12	0.933113	0.262742	0.041	0.042	1	Up
61	tumour	P61_tumour	SSH2	0.933198	0.727239	0.017	0.018	1	Up
61	tumour	P61_tumour	DUSP16	0.935304	0.379608	0.085	0.088	1	Up
61	tumour	P61_tumour	KIF9	0.936325	0.454118	0.046	0.047	1	Up
61	tumour	P61_tumour	CDC25B	0.937702	0.307833	0.058	0.059	1	Up
61	tumour	P61_tumour	GRAMD2A	0.938277	0.633699	0.022	0.022	1	Up
61	tumour	P61_tumour	DMAC1	0.938771	0.504305	0.04	0.041	1	Up
61	tumour	P61_tumour	SAV1	0.93945	0.337705	0.042	0.043	1	Up
61	tumour	P61_tumour	NIPAL2	0.940215	0.183997	0.051	0.052	1	Up
61	tumour	P61_tumour	CYSTM1	0.942129	0.379579	0.029	0.029	1	Up
61	tumour	P61_tumour	FUNDC2	0.942571	0.514008	0.018	0.019	1	Up
61	tumour	P61_tumour	MFSD5	0.94332	0.436812	0.048	0.049	1	Up
61	tumour	P61_tumour	NAT1	0.943916	0.440841	0.137	0.145	1	Up
61	tumour	P61_tumour	TMEM237	0.944684	0.461044	0.012	0.012	1	Up
61	tumour	P61_tumour	RFK	0.945411	0.52888	0.025	0.026	1	Up
61	tumour	P61_tumour	RAD23B	0.946378	0.388463	0.121	0.127	1	Up
61	tumour	P61_tumour	TMTC1	0.946561	0.433589	0.019	0.019	1	Up
61	tumour	P61_tumour	ARPC1B	0.946605	0.278337	0.091	0.093	1	Up
61	tumour	P61_tumour	SH3GLB1	0.947059	0.379459	0.096	0.1	1	Up
61	tumour	P61_tumour	KATNAL2	0.948408	0.654609	0.01	0.01	1	Up
61	tumour	P61_tumour	FAM32A	0.948422	0.45423	0.081	0.085	1	Up
61	tumour	P61_tumour	ATP6V0E1	0.950847	0.393605	0.171	0.183	1	Up
61	tumour	P61_tumour	OST4	0.951927	0.396066	0.046	0.046	1	Up
61	tumour	P61_tumour	RHEB	0.952103	0.354257	0.053	0.054	1	Up
61	tumour	P61_tumour	IFI35	0.953804	0.330245	0.14	0.148	1	Up
61	tumour	P61_tumour	PCP2	0.955081	0.51356	0.049	0.05	1	Up
61	tumour	P61_tumour	MCL1	0.957671	0.16809	0.265	0.288	1	Up
61	tumour	P61_tumour	IGFLR1	0.958728	0.267197	0.023	0.023	1	Up
61	tumour	P61_tumour	TRAPPC3	0.958922	0.39837	0.139	0.147	1	Up
61	tumour	P61_tumour	ATXN7L3	0.959562	0.512785	0.056	0.057	1	Up
61	tumour	P61_tumour	TRAPPC5	0.962087	0.375906	0.097	0.1	1	Up
61	tumour	P61_tumour	BRCA2	0.963265	0.466613	0.014	0.014	1	Up
61	tumour	P61_tumour	POLR2I	0.964462	0.395488	0.095	0.099	1	Up
61	tumour	P61_tumour	C11orf1	0.964997	0.45049	0.037	0.037	1	Up
61	tumour	P61_tumour	CBR3	0.965621	0.62207	0.015	0.015	1	Up
61	tumour	P61_tumour	ZNF724	0.96775	0.408197	0.015	0.016	1	Up
61	tumour	P61_tumour	METTL21A	0.968282	0.519304	0.021	0.021	1	Up
61	tumour	P61_tumour	TAF9	0.97118	0.446451	0.031	0.032	1	Up
61	tumour	P61_tumour	NR1D2	0.971338	0.371362	0.039	0.04	1	Up
61	tumour	P61_tumour	RMND5A	0.972111	0.372289	0.064	0.066	1	Up
61	tumour	P61_tumour	PIGN	0.972357	0.401412	0.087	0.09	1	Up
61	tumour	P61_tumour	RNF121	0.975774	0.350213	0.026	0.026	1	Up
61	tumour	P61_tumour	EMC7	0.977791	0.307697	0.117	0.121	1	Up
61	tumour	P61_tumour	C6orf62	0.981677	0.306472	0.106	0.11	1	Up
61	tumour	P61_tumour	TPRKB	0.98261	0.470332	0.059	0.061	1	Up
61	tumour	P61_tumour	PDE7A	0.98369	0.278468	0.09	0.093	1	Up
61	tumour	P61_tumour	DHCR7	0.985262	0.338835	0.025	0.025	1	Up
61	tumour	P61_tumour	POT1	0.985843	0.400288	0.029	0.029	1	Up
61	tumour	P61_tumour	ALKBH6	0.98713	0.571199	0.032	0.033	1	Up
61	tumour	P61_tumour	ADRB2	0.987266	0.286645	0.012	0.012	1	Up
61	tumour	P61_tumour	PIN1	0.98922	0.50738	0.049	0.05	1	Up
61	tumour	P61_tumour	GTF2E1	0.991796	0.345232	0.012	0.012	1	Up
61	tumour	P61_tumour	GINS2	0.992862	0.746625	0.02	0.02	1	Up
61	tumour	P61_tumour	TMEM222	0.994668	0.502437	0.016	0.016	1	Up
61	tumour	P61_tumour	TOR2A	0.99473	0.449805	0.022	0.022	1	Up
61	tumour	P61_tumour	MAP4K3	0.996727	0.377254	0.052	0.053	1	Up
61	tumour	P61_tumour	SERPINE1	0.996848	0.367069	0.016	0.016	1	Up
61	tumour	P61_tumour	TMED5	0.999728	0.305841	0.064	0.066	1	Up
67	B	P67_B	COL3A1	0.0393684	2.0018	0.857	0.333	1	Up
67	B	P67_B	RABGAP1L	0.0533491	-7.63969	0	0.5	1	Down
67	B	P67_B	LTB	0.0533491	-8.34161	0	0.5	1	Down
67	B	P67_B	ACTB	0.0533491	-8.08099	0	0.5	1	Down
67	B	P67_B	CST3	0.0533491	-8.29519	0	0.5	1	Down
67	B	P67_B	ERGIC3	0.0533491	-7.7448	0	0.5	1	Down
67	B	P67_B	SAMHD1	0.0533491	-8.16638	0	0.5	1	Down
67	B	P67_B	TYMP	0.0533491	-7.32747	0	0.5	1	Down
67	B	P67_B	MT-ND2	0.0533491	-7.7609	0	0.5	1	Down
67	B	P67_B	SFRP2	0.100534	7.53327	0.429	0	1	Up
67	B	P67_B	CHMP4B	0.100534	7.74505	0.429	0	1	Up
67	B	P67_B	MT-ND4	0.100534	7.84557	0.429	0	1	Up
67	B	P67_B	MT-CO2	0.121771	-1.85983	0.143	0.667	1	Down
67	B	P67_B	RNF115	0.139854	-7.73042	0	0.333	1	Down
67	B	P67_B	BIRC6	0.139854	-6.52966	0	0.333	1	Down
67	B	P67_B	NBEAL2	0.139854	-6.90304	0	0.333	1	Down
67	B	P67_B	PYURF	0.139854	-6.90304	0	0.333	1	Down
67	B	P67_B	TCERG1	0.139854	-7.22048	0	0.333	1	Down
67	B	P67_B	GPX3	0.139854	-7.21603	0	0.333	1	Down
67	B	P67_B	NEDD9	0.139854	-7.43929	0	0.333	1	Down
67	B	P67_B	BTN3A1	0.139854	-7.22048	0	0.333	1	Down
67	B	P67_B	ELOVL5	0.139854	-8.22775	0	0.333	1	Down
67	B	P67_B	PHF10	0.139854	-7.38037	0	0.333	1	Down
67	B	P67_B	MSRA	0.139854	-6.90304	0	0.333	1	Down
67	B	P67_B	PRKDC	0.139854	-7.22048	0	0.333	1	Down
67	B	P67_B	OMD	0.139854	-7.68245	0	0.333	1	Down
67	B	P67_B	NPDC1	0.139854	-7.22048	0	0.333	1	Down
67	B	P67_B	AP2A2	0.139854	-7.73042	0	0.333	1	Down
67	B	P67_B	HIPK3	0.139854	-7.22048	0	0.333	1	Down
67	B	P67_B	EEF1G	0.139854	-6.90304	0	0.333	1	Down
67	B	P67_B	CD9	0.139854	-7.30823	0	0.333	1	Down
67	B	P67_B	C1S	0.139854	-7.88598	0	0.333	1	Down
67	B	P67_B	ARPC3	0.139854	-6.78566	0	0.333	1	Down
67	B	P67_B	KDM2B	0.139854	-6.78566	0	0.333	1	Down
67	B	P67_B	TFDP1	0.139854	-7.21603	0	0.333	1	Down
67	B	P67_B	NIN	0.139854	-7.28189	0	0.333	1	Down
67	B	P67_B	ZNF410	0.139854	-7.70581	0	0.333	1	Down
67	B	P67_B	KIF22	0.139854	-7.22048	0	0.333	1	Down
67	B	P67_B	SGSM2	0.139854	-6.90304	0	0.333	1	Down
67	B	P67_B	PFN1	0.139854	-7.88598	0	0.333	1	Down
67	B	P67_B	C3	0.139854	-7.12231	0	0.333	1	Down
67	B	P67_B	UBA52	0.139854	-7.05881	0	0.333	1	Down
67	B	P67_B	CD37	0.139854	-6.52966	0	0.333	1	Down
67	B	P67_B	NOP56	0.139854	-6.52966	0	0.333	1	Down
67	B	P67_B	ATRN	0.139854	-7.30823	0	0.333	1	Down
67	B	P67_B	EWSR1	0.139854	-7.05881	0	0.333	1	Down
67	B	P67_B	CCNI	0.142665	2.12722	0.571	0.167	1	Up
67	B	P67_B	COL1A2	0.142665	2.46042	0.571	0.167	1	Up
67	B	P67_B	CD74	0.174736	-0.827189	1	1	1	Down
67	B	P67_B	LAPTM5	0.190658	-2.96243	0.143	0.5	1	Down
67	B	P67_B	MICOS10	0.21159	6.76437	0.286	0	1	Up
67	B	P67_B	VTCN1	0.21159	6.67131	0.286	0	1	Up
67	B	P67_B	PBX1	0.21159	6.67131	0.286	0	1	Up
67	B	P67_B	EHBP1	0.21159	7.01192	0.286	0	1	Up
67	B	P67_B	MAP4	0.21159	7.23504	0.286	0	1	Up
67	B	P67_B	DCBLD2	0.21159	7.26193	0.286	0	1	Up
67	B	P67_B	MXD4	0.21159	7.3182	0.286	0	1	Up
67	B	P67_B	RBPJ	0.21159	7.05672	0.286	0	1	Up
67	B	P67_B	FAM114A1	0.21159	6.93394	0.286	0	1	Up
67	B	P67_B	AIMP1	0.21159	7.0786	0.286	0	1	Up
67	B	P67_B	WIPI2	0.21159	7.00424	0.286	0	1	Up
67	B	P67_B	C7orf26	0.21159	7.46377	0.286	0	1	Up
67	B	P67_B	AEBP1	0.21159	7.05672	0.286	0	1	Up
67	B	P67_B	ATP5MF	0.21159	7.00424	0.286	0	1	Up
67	B	P67_B	ZNF655	0.21159	7.90058	0.286	0	1	Up
67	B	P67_B	COL5A1	0.21159	7.26193	0.286	0	1	Up
67	B	P67_B	EPC1	0.21159	7.29235	0.286	0	1	Up
67	B	P67_B	BANF1	0.21159	7.0786	0.286	0	1	Up
67	B	P67_B	OSBPL8	0.21159	7.46377	0.286	0	1	Up
67	B	P67_B	COL4A2	0.21159	7.00424	0.286	0	1	Up
67	B	P67_B	ANKRD10	0.21159	6.67131	0.286	0	1	Up
67	B	P67_B	RNF31	0.21159	7.0786	0.286	0	1	Up
67	B	P67_B	MIS18BP1	0.21159	6.69983	0.286	0	1	Up
67	B	P67_B	IGHG1	0.21159	10.2447	0.286	0	1	Up
67	B	P67_B	LOXL1	0.21159	7.26193	0.286	0	1	Up
67	B	P67_B	FKBP10	0.21159	6.76437	0.286	0	1	Up
67	B	P67_B	CNN2	0.21159	7.7313	0.286	0	1	Up
67	B	P67_B	BTBD2	0.21159	7.0786	0.286	0	1	Up
67	B	P67_B	ACTN4	0.21159	7.05672	0.286	0	1	Up
67	B	P67_B	TGIF2	0.21159	7.00424	0.286	0	1	Up
67	B	P67_B	CRELD2	0.21159	7.26193	0.286	0	1	Up
67	B	P67_B	MT-ND3	0.21159	7.26193	0.286	0	1	Up
67	B	P67_B	MT-ND1	0.337223	-1.4887	0.143	0.5	1	Down
67	B	P67_B	CXCR4	0.337223	1.7845	0.429	0.167	1	Up
67	B	P67_B	SAMD11	0.354539	-5.68521	0	0.167	1	Down
67	B	P67_B	SDF4	0.354539	-6.11671	0	0.167	1	Down
67	B	P67_B	CCNL2	0.354539	-5.68521	0	0.167	1	Down
67	B	P67_B	SKI	0.354539	-6.11671	0	0.167	1	Down
67	B	P67_B	CEP104	0.354539	-5.39583	0	0.167	1	Down
67	B	P67_B	ICMT	0.354539	-5.68521	0	0.167	1	Down
67	B	P67_B	ERRFI1	0.354539	-6.62042	0	0.167	1	Down
67	B	P67_B	SRM	0.354539	-6.75756	0	0.167	1	Down
67	B	P67_B	DHRS3	0.354539	-6.11671	0	0.167	1	Down
67	B	P67_B	C1QA	0.354539	-6.11671	0	0.167	1	Down
67	B	P67_B	HNRNPR	0.354539	-5.68521	0	0.167	1	Down
67	B	P67_B	ASAP3	0.354539	-6.62042	0	0.167	1	Down
67	B	P67_B	PITHD1	0.354539	-5.39583	0	0.167	1	Down
67	B	P67_B	SH3BGRL3	0.354539	-5.39583	0	0.167	1	Down
67	B	P67_B	SYTL1	0.354539	-6.62042	0	0.167	1	Down
67	B	P67_B	WASF2	0.354539	-6.11671	0	0.167	1	Down
67	B	P67_B	PUM1	0.354539	-6.75756	0	0.167	1	Down
67	B	P67_B	ZMYM4	0.354539	-6.62042	0	0.167	1	Down
67	B	P67_B	TRAPPC3	0.354539	-5.39583	0	0.167	1	Down
67	B	P67_B	GNL2	0.354539	-5.39583	0	0.167	1	Down
67	B	P67_B	MYCBP	0.354539	-6.75756	0	0.167	1	Down
67	B	P67_B	NDUFS5	0.354539	-5.39583	0	0.167	1	Down
67	B	P67_B	MACF1	0.354539	-5.39583	0	0.167	1	Down
67	B	P67_B	ZFYVE9	0.354539	-5.68521	0	0.167	1	Down
67	B	P67_B	TUT4	0.354539	-5.68521	0	0.167	1	Down
67	B	P67_B	MIER1	0.354539	-6.11671	0	0.167	1	Down
67	B	P67_B	ZRANB2	0.354539	-6.71882	0	0.167	1	Down
67	B	P67_B	RABGGTB	0.354539	-6.66876	0	0.167	1	Down
67	B	P67_B	CCN1	0.354539	-5.68521	0	0.167	1	Down
67	B	P67_B	ZNHIT6	0.354539	-6.62042	0	0.167	1	Down
67	B	P67_B	DR1	0.354539	-5.39583	0	0.167	1	Down
67	B	P67_B	CDC14A	0.354539	-6.11671	0	0.167	1	Down
67	B	P67_B	VCAM1	0.354539	-5.68521	0	0.167	1	Down
67	B	P67_B	DPH5	0.354539	-5.68521	0	0.167	1	Down
67	B	P67_B	CSF1	0.354539	-5.39583	0	0.167	1	Down
67	B	P67_B	PTPN22	0.354539	-6.11671	0	0.167	1	Down
67	B	P67_B	WARS2	0.354539	-6.62042	0	0.167	1	Down
67	B	P67_B	PPIAL4G	0.354539	-5.39583	0	0.167	1	Down
67	B	P67_B	PRPF3	0.354539	-6.66876	0	0.167	1	Down
67	B	P67_B	CTSK	0.354539	-5.68521	0	0.167	1	Down
67	B	P67_B	CERS2	0.354539	-5.68521	0	0.167	1	Down
67	B	P67_B	GABPB2	0.354539	-5.39583	0	0.167	1	Down
67	B	P67_B	POGZ	0.354539	-6.62042	0	0.167	1	Down
67	B	P67_B	SNX27	0.354539	-5.68521	0	0.167	1	Down
67	B	P67_B	S100A10	0.354539	-7.74976	0	0.167	1	Down
67	B	P67_B	S100A4	0.354539	-6.11671	0	0.167	1	Down
67	B	P67_B	UBAP2L	0.354539	-5.68521	0	0.167	1	Down
67	B	P67_B	ADAR	0.354539	-5.39583	0	0.167	1	Down
67	B	P67_B	YY1AP1	0.354539	-5.68521	0	0.167	1	Down
67	B	P67_B	MEF2D	0.354539	-5.68521	0	0.167	1	Down
67	B	P67_B	NAXE	0.354539	-6.71882	0	0.167	1	Down
67	B	P67_B	SLAMF1	0.354539	-6.11671	0	0.167	1	Down
67	B	P67_B	SLAMF7	0.354539	-7.10453	0	0.167	1	Down
67	B	P67_B	ARHGAP30	0.354539	-5.39583	0	0.167	1	Down
67	B	P67_B	RCSD1	0.354539	-5.39583	0	0.167	1	Down
67	B	P67_B	SFT2D2	0.354539	-6.62042	0	0.167	1	Down
67	B	P67_B	ARPC5	0.354539	-5.39583	0	0.167	1	Down
67	B	P67_B	RGL1	0.354539	-5.68521	0	0.167	1	Down
67	B	P67_B	C1orf21	0.354539	-6.75756	0	0.167	1	Down
67	B	P67_B	IVNS1ABP	0.354539	-6.75756	0	0.167	1	Down
67	B	P67_B	DENND1B	0.354539	-6.11671	0	0.167	1	Down
67	B	P67_B	TMEM9	0.354539	-6.71882	0	0.167	1	Down
67	B	P67_B	LAD1	0.354539	-5.39583	0	0.167	1	Down
67	B	P67_B	NAV1	0.354539	-6.71882	0	0.167	1	Down
67	B	P67_B	ADIPOR1	0.354539	-6.71882	0	0.167	1	Down
67	B	P67_B	MDM4	0.354539	-6.11671	0	0.167	1	Down
67	B	P67_B	RBBP5	0.354539	-5.68521	0	0.167	1	Down
67	B	P67_B	NUCKS1	0.354539	-6.71882	0	0.167	1	Down
67	B	P67_B	SLC41A1	0.354539	-6.11671	0	0.167	1	Down
67	B	P67_B	CD46	0.354539	-6.62042	0	0.167	1	Down
67	B	P67_B	NENF	0.354539	-6.75756	0	0.167	1	Down
67	B	P67_B	TRIM11	0.354539	-6.62042	0	0.167	1	Down
67	B	P67_B	RAB4A	0.354539	-6.62042	0	0.167	1	Down
67	B	P67_B	EGLN1	0.354539	-5.68521	0	0.167	1	Down
67	B	P67_B	PCNX2	0.354539	-5.68521	0	0.167	1	Down
67	B	P67_B	IRF2BP2	0.354539	-5.39583	0	0.167	1	Down
67	B	P67_B	TOMM20	0.354539	-5.68521	0	0.167	1	Down
67	B	P67_B	KIDINS220	0.354539	-6.62042	0	0.167	1	Down
67	B	P67_B	GRHL1	0.354539	-5.39583	0	0.167	1	Down
67	B	P67_B	DNMT3A	0.354539	-5.68521	0	0.167	1	Down
67	B	P67_B	BABAM2	0.354539	-5.68521	0	0.167	1	Down
67	B	P67_B	SLC8A1	0.354539	-5.39583	0	0.167	1	Down
67	B	P67_B	COX7A2L	0.354539	-6.11671	0	0.167	1	Down
67	B	P67_B	CAMKMT	0.354539	-5.68521	0	0.167	1	Down
67	B	P67_B	PPP4R3B	0.354539	-6.75756	0	0.167	1	Down
67	B	P67_B	USP34	0.354539	-6.11671	0	0.167	1	Down
67	B	P67_B	COMMD1	0.354539	-5.39583	0	0.167	1	Down
67	B	P67_B	PLEK	0.354539	-5.39583	0	0.167	1	Down
67	B	P67_B	MTHFD2	0.354539	-5.68521	0	0.167	1	Down
67	B	P67_B	MOGS	0.354539	-6.62042	0	0.167	1	Down
67	B	P67_B	MAT2A	0.354539	-5.39583	0	0.167	1	Down
67	B	P67_B	GGCX	0.354539	-5.68521	0	0.167	1	Down
67	B	P67_B	KDM3A	0.354539	-6.11671	0	0.167	1	Down
67	B	P67_B	CHMP3	0.354539	-6.71882	0	0.167	1	Down
67	B	P67_B	ARID5A	0.354539	-5.39583	0	0.167	1	Down
67	B	P67_B	ZAP70	0.354539	-6.66876	0	0.167	1	Down
67	B	P67_B	CNOT11	0.354539	-5.68521	0	0.167	1	Down
67	B	P67_B	NCK2	0.354539	-6.66876	0	0.167	1	Down
67	B	P67_B	UXS1	0.354539	-6.75756	0	0.167	1	Down
67	B	P67_B	ZEB2	0.354539	-5.68521	0	0.167	1	Down
67	B	P67_B	RIF1	0.354539	-5.39583	0	0.167	1	Down
67	B	P67_B	NEB	0.354539	-5.68521	0	0.167	1	Down
67	B	P67_B	CERS6	0.354539	-5.39583	0	0.167	1	Down
67	B	P67_B	TLK1	0.354539	-6.71882	0	0.167	1	Down
67	B	P67_B	CALCRL	0.354539	-5.68521	0	0.167	1	Down
67	B	P67_B	ORMDL1	0.354539	-5.39583	0	0.167	1	Down
67	B	P67_B	STK17B	0.354539	-5.39583	0	0.167	1	Down
67	B	P67_B	ANKRD44	0.354539	-6.62042	0	0.167	1	Down
67	B	P67_B	CLK1	0.354539	-5.39583	0	0.167	1	Down
67	B	P67_B	CASP8	0.354539	-6.75756	0	0.167	1	Down
67	B	P67_B	PLEKHM3	0.354539	-5.68521	0	0.167	1	Down
67	B	P67_B	PIKFYVE	0.354539	-5.39583	0	0.167	1	Down
67	B	P67_B	CAB39	0.354539	-6.11671	0	0.167	1	Down
67	B	P67_B	INPP5D	0.354539	-5.68521	0	0.167	1	Down
67	B	P67_B	COPS9	0.354539	-6.71882	0	0.167	1	Down
67	B	P67_B	MTERF4	0.354539	-5.68521	0	0.167	1	Down
67	B	P67_B	FARP2	0.354539	-5.68521	0	0.167	1	Down
67	B	P67_B	SETD5	0.354539	-6.3757	0	0.167	1	Down
67	B	P67_B	ARPC4	0.354539	-6.71882	0	0.167	1	Down
67	B	P67_B	TTLL3	0.354539	-5.39583	0	0.167	1	Down
67	B	P67_B	VHL	0.354539	-5.68521	0	0.167	1	Down
67	B	P67_B	IQSEC1	0.354539	-5.68521	0	0.167	1	Down
67	B	P67_B	TOP2B	0.354539	-6.11671	0	0.167	1	Down
67	B	P67_B	ZCWPW2	0.354539	-6.62042	0	0.167	1	Down
67	B	P67_B	GLB1	0.354539	-5.39583	0	0.167	1	Down
67	B	P67_B	CCR2	0.354539	-5.68521	0	0.167	1	Down
67	B	P67_B	SLC25A20	0.354539	-5.68521	0	0.167	1	Down
67	B	P67_B	ARIH2	0.354539	-5.39583	0	0.167	1	Down
67	B	P67_B	RBM6	0.354539	-5.39583	0	0.167	1	Down
67	B	P67_B	GNAI2	0.354539	-6.71882	0	0.167	1	Down
67	B	P67_B	DUSP7	0.354539	-6.11671	0	0.167	1	Down
67	B	P67_B	NISCH	0.354539	-6.11671	0	0.167	1	Down
67	B	P67_B	STAB1	0.354539	-6.75756	0	0.167	1	Down
67	B	P67_B	PXK	0.354539	-6.11671	0	0.167	1	Down
67	B	P67_B	LRIG1	0.354539	-5.39583	0	0.167	1	Down
67	B	P67_B	EOGT	0.354539	-5.39583	0	0.167	1	Down
67	B	P67_B	ARL6IP5	0.354539	-5.39583	0	0.167	1	Down
67	B	P67_B	FRMD4B	0.354539	-5.39583	0	0.167	1	Down
67	B	P67_B	ABI3BP	0.354539	-6.75756	0	0.167	1	Down
67	B	P67_B	TRMT10C	0.354539	-6.11671	0	0.167	1	Down
67	B	P67_B	IFT57	0.354539	-5.68521	0	0.167	1	Down
67	B	P67_B	CD96	0.354539	-5.68521	0	0.167	1	Down
67	B	P67_B	CCDC80	0.354539	-6.62042	0	0.167	1	Down
67	B	P67_B	PDIA5	0.354539	-5.68521	0	0.167	1	Down
67	B	P67_B	EEFSEC	0.354539	-6.71882	0	0.167	1	Down
67	B	P67_B	CNBP	0.354539	-5.68521	0	0.167	1	Down
67	B	P67_B	ACAD11	0.354539	-5.68521	0	0.167	1	Down
67	B	P67_B	NCK1	0.354539	-5.68521	0	0.167	1	Down
67	B	P67_B	COPB2	0.354539	-5.68521	0	0.167	1	Down
67	B	P67_B	RNF7	0.354539	-6.71882	0	0.167	1	Down
67	B	P67_B	XRN1	0.354539	-6.11671	0	0.167	1	Down
67	B	P67_B	TM4SF1	0.354539	-6.66876	0	0.167	1	Down
67	B	P67_B	MBNL1	0.354539	-7.36553	0	0.167	1	Down
67	B	P67_B	GMPS	0.354539	-5.68521	0	0.167	1	Down
67	B	P67_B	RSRC1	0.354539	-5.68521	0	0.167	1	Down
67	B	P67_B	SEC62	0.354539	-5.68521	0	0.167	1	Down
67	B	P67_B	TNFSF10	0.354539	-5.68521	0	0.167	1	Down
67	B	P67_B	MFN1	0.354539	-6.71882	0	0.167	1	Down
67	B	P67_B	RFC4	0.354539	-5.39583	0	0.167	1	Down
67	B	P67_B	TFRC	0.354539	-5.39583	0	0.167	1	Down
67	B	P67_B	PCGF3	0.354539	-6.75756	0	0.167	1	Down
67	B	P67_B	TNIP2	0.354539	-6.11671	0	0.167	1	Down
67	B	P67_B	MFSD10	0.354539	-5.39583	0	0.167	1	Down
67	B	P67_B	CYTL1	0.354539	-5.68521	0	0.167	1	Down
67	B	P67_B	AC093323.1	0.354539	-6.11671	0	0.167	1	Down
67	B	P67_B	GRPEL1	0.354539	-6.11671	0	0.167	1	Down
67	B	P67_B	AFAP1	0.354539	-6.75756	0	0.167	1	Down
67	B	P67_B	DCAF16	0.354539	-6.11671	0	0.167	1	Down
67	B	P67_B	KLHL5	0.354539	-6.71882	0	0.167	1	Down
67	B	P67_B	TMEM33	0.354539	-5.39583	0	0.167	1	Down
67	B	P67_B	RASL11B	0.354539	-6.71882	0	0.167	1	Down
67	B	P67_B	FIP1L1	0.354539	-5.39583	0	0.167	1	Down
67	B	P67_B	G3BP2	0.354539	-6.11671	0	0.167	1	Down
67	B	P67_B	USO1	0.354539	-5.68521	0	0.167	1	Down
67	B	P67_B	SDAD1	0.354539	-5.39583	0	0.167	1	Down
67	B	P67_B	SCARB2	0.354539	-5.39583	0	0.167	1	Down
67	B	P67_B	CNOT6L	0.354539	-5.39583	0	0.167	1	Down
67	B	P67_B	ENOPH1	0.354539	-5.39583	0	0.167	1	Down
67	B	P67_B	SEC31A	0.354539	-6.62042	0	0.167	1	Down
67	B	P67_B	PKD2	0.354539	-5.39583	0	0.167	1	Down
67	B	P67_B	EIF4E	0.354539	-6.71882	0	0.167	1	Down
67	B	P67_B	NFKB1	0.354539	-6.71882	0	0.167	1	Down
67	B	P67_B	TBC1D9	0.354539	-6.71882	0	0.167	1	Down
67	B	P67_B	LSM6	0.354539	-6.3757	0	0.167	1	Down
67	B	P67_B	SLC10A7	0.354539	-6.62042	0	0.167	1	Down
67	B	P67_B	PPID	0.354539	-5.39583	0	0.167	1	Down
67	B	P67_B	CFAP97	0.354539	-5.39583	0	0.167	1	Down
67	B	P67_B	CCDC127	0.354539	-6.11671	0	0.167	1	Down
67	B	P67_B	IL7R	0.354539	-5.39583	0	0.167	1	Down
67	B	P67_B	FYB1	0.354539	-5.39583	0	0.167	1	Down
67	B	P67_B	SNX18	0.354539	-6.62042	0	0.167	1	Down
67	B	P67_B	GPBP1	0.354539	-6.11671	0	0.167	1	Down
67	B	P67_B	RNF180	0.354539	-6.71882	0	0.167	1	Down
67	B	P67_B	MAP1B	0.354539	-5.68521	0	0.167	1	Down
67	B	P67_B	ZFYVE16	0.354539	-5.39583	0	0.167	1	Down
67	B	P67_B	PPIP5K2	0.354539	-5.39583	0	0.167	1	Down
67	B	P67_B	PDLIM4	0.354539	-6.71882	0	0.167	1	Down
67	B	P67_B	FAM53C	0.354539	-6.71882	0	0.167	1	Down
67	B	P67_B	SIL1	0.354539	-5.68521	0	0.167	1	Down
67	B	P67_B	PCDHA11	0.354539	-6.71882	0	0.167	1	Down
67	B	P67_B	ANXA6	0.354539	-5.68521	0	0.167	1	Down
67	B	P67_B	RNF145	0.354539	-5.68521	0	0.167	1	Down
67	B	P67_B	RARS	0.354539	-6.66876	0	0.167	1	Down
67	B	P67_B	HIGD2A	0.354539	-6.75756	0	0.167	1	Down
67	B	P67_B	RNF44	0.354539	-6.11671	0	0.167	1	Down
67	B	P67_B	DUSP22	0.354539	-5.39583	0	0.167	1	Down
67	B	P67_B	SERPINB1	0.354539	-6.62042	0	0.167	1	Down
67	B	P67_B	TUBB2A	0.354539	-6.71882	0	0.167	1	Down
67	B	P67_B	RIOK1	0.354539	-6.75756	0	0.167	1	Down
67	B	P67_B	RANBP9	0.354539	-5.39583	0	0.167	1	Down
67	B	P67_B	KIF13A	0.354539	-5.39583	0	0.167	1	Down
67	B	P67_B	DEK	0.354539	-6.3757	0	0.167	1	Down
67	B	P67_B	RNF144B	0.354539	-5.39583	0	0.167	1	Down
67	B	P67_B	HIST1H1C	0.354539	-6.75756	0	0.167	1	Down
67	B	P67_B	BTN2A2	0.354539	-5.39583	0	0.167	1	Down
67	B	P67_B	ZFP57	0.354539	-6.11671	0	0.167	1	Down
67	B	P67_B	ABCF1	0.354539	-6.75756	0	0.167	1	Down
67	B	P67_B	IER3	0.354539	-5.68521	0	0.167	1	Down
67	B	P67_B	ABHD16A	0.354539	-5.68521	0	0.167	1	Down
67	B	P67_B	ZBTB12	0.354539	-5.68521	0	0.167	1	Down
67	B	P67_B	PSMB9	0.354539	-6.75756	0	0.167	1	Down
67	B	P67_B	SMIM29	0.354539	-5.68521	0	0.167	1	Down
67	B	P67_B	TAF11	0.354539	-5.39583	0	0.167	1	Down
67	B	P67_B	KCTD20	0.354539	-6.11671	0	0.167	1	Down
67	B	P67_B	PI16	0.354539	-6.62042	0	0.167	1	Down
67	B	P67_B	DAAM2	0.354539	-5.39583	0	0.167	1	Down
67	B	P67_B	XPO5	0.354539	-5.39583	0	0.167	1	Down
67	B	P67_B	MAD2L1BP	0.354539	-6.71882	0	0.167	1	Down
67	B	P67_B	TMEM63B	0.354539	-5.68521	0	0.167	1	Down
67	B	P67_B	SDHAF4	0.354539	-6.71882	0	0.167	1	Down
67	B	P67_B	PHIP	0.354539	-6.71882	0	0.167	1	Down
67	B	P67_B	ZNF292	0.354539	-5.39583	0	0.167	1	Down
67	B	P67_B	QRSL1	0.354539	-6.71882	0	0.167	1	Down
67	B	P67_B	CALHM6	0.354539	-5.68521	0	0.167	1	Down
67	B	P67_B	ECHDC1	0.354539	-6.11671	0	0.167	1	Down
67	B	P67_B	TNFAIP3	0.354539	-5.68521	0	0.167	1	Down
67	B	P67_B	VTA1	0.354539	-5.39583	0	0.167	1	Down
67	B	P67_B	HIVEP2	0.354539	-5.39583	0	0.167	1	Down
67	B	P67_B	UTRN	0.354539	-6.71882	0	0.167	1	Down
67	B	P67_B	SCAF8	0.354539	-5.39583	0	0.167	1	Down
67	B	P67_B	DYNLT1	0.354539	-5.39583	0	0.167	1	Down
67	B	P67_B	EZR	0.354539	-5.39583	0	0.167	1	Down
67	B	P67_B	TAGAP	0.354539	-5.68521	0	0.167	1	Down
67	B	P67_B	MAP3K4	0.354539	-6.62042	0	0.167	1	Down
67	B	P67_B	SFT2D1	0.354539	-6.3757	0	0.167	1	Down
67	B	P67_B	AFDN	0.354539	-6.75756	0	0.167	1	Down
67	B	P67_B	SNX13	0.354539	-5.39583	0	0.167	1	Down
67	B	P67_B	NFE2L3	0.354539	-6.11671	0	0.167	1	Down
67	B	P67_B	CPVL	0.354539	-5.68521	0	0.167	1	Down
67	B	P67_B	CHCHD2	0.354539	-6.71882	0	0.167	1	Down
67	B	P67_B	ZNF117	0.354539	-5.39583	0	0.167	1	Down
67	B	P67_B	CRCP	0.354539	-5.39583	0	0.167	1	Down
67	B	P67_B	NSUN5	0.354539	-5.39583	0	0.167	1	Down
67	B	P67_B	BCL7B	0.354539	-5.68521	0	0.167	1	Down
67	B	P67_B	TBL2	0.354539	-5.39583	0	0.167	1	Down
67	B	P67_B	RCC1L	0.354539	-6.62042	0	0.167	1	Down
67	B	P67_B	YWHAG	0.354539	-6.11671	0	0.167	1	Down
67	B	P67_B	UPK3B	0.354539	-6.11671	0	0.167	1	Down
67	B	P67_B	DMTF1	0.354539	-5.39583	0	0.167	1	Down
67	B	P67_B	ZSCAN25	0.354539	-5.68521	0	0.167	1	Down
67	B	P67_B	ZNF3	0.354539	-6.11671	0	0.167	1	Down
67	B	P67_B	GPC2	0.354539	-6.62042	0	0.167	1	Down
67	B	P67_B	LRCH4	0.354539	-6.71882	0	0.167	1	Down
67	B	P67_B	SERPINE1	0.354539	-7.2482	0	0.167	1	Down
67	B	P67_B	ZNHIT1	0.354539	-7.10453	0	0.167	1	Down
67	B	P67_B	CPED1	0.354539	-5.39583	0	0.167	1	Down
67	B	P67_B	TNPO3	0.354539	-6.75756	0	0.167	1	Down
67	B	P67_B	DENND11	0.354539	-5.39583	0	0.167	1	Down
67	B	P67_B	TRBC1	0.354539	-6.11671	0	0.167	1	Down
67	B	P67_B	TMEM176B	0.354539	-6.62042	0	0.167	1	Down
67	B	P67_B	TMUB1	0.354539	-5.39583	0	0.167	1	Down
67	B	P67_B	NOM1	0.354539	-6.11671	0	0.167	1	Down
67	B	P67_B	FBXO25	0.354539	-5.68521	0	0.167	1	Down
67	B	P67_B	TNKS	0.354539	-6.62042	0	0.167	1	Down
67	B	P67_B	CTSB	0.354539	-5.39583	0	0.167	1	Down
67	B	P67_B	ENTPD4	0.354539	-6.75756	0	0.167	1	Down
67	B	P67_B	CLU	0.354539	-6.11671	0	0.167	1	Down
67	B	P67_B	KIF13B	0.354539	-6.71882	0	0.167	1	Down
67	B	P67_B	SARAF	0.354539	-5.39583	0	0.167	1	Down
67	B	P67_B	ADGRA2	0.354539	-6.11671	0	0.167	1	Down
67	B	P67_B	RAB11FIP1	0.354539	-6.62042	0	0.167	1	Down
67	B	P67_B	POLB	0.354539	-6.62042	0	0.167	1	Down
67	B	P67_B	CEBPD	0.354539	-6.75756	0	0.167	1	Down
67	B	P67_B	FAM110B	0.354539	-5.39583	0	0.167	1	Down
67	B	P67_B	PREX2	0.354539	-6.75756	0	0.167	1	Down
67	B	P67_B	STAU2	0.354539	-6.11671	0	0.167	1	Down
67	B	P67_B	PAG1	0.354539	-6.75756	0	0.167	1	Down
67	B	P67_B	GEM	0.354539	-6.11671	0	0.167	1	Down
67	B	P67_B	MTDH	0.354539	-6.11671	0	0.167	1	Down
67	B	P67_B	LAPTM4B	0.354539	-5.39583	0	0.167	1	Down
67	B	P67_B	RRM2B	0.354539	-5.39583	0	0.167	1	Down
67	B	P67_B	WASHC5	0.354539	-5.39583	0	0.167	1	Down
67	B	P67_B	TRAPPC9	0.354539	-5.68521	0	0.167	1	Down
67	B	P67_B	PTK2	0.354539	-5.68521	0	0.167	1	Down
67	B	P67_B	TOP1MT	0.354539	-5.39583	0	0.167	1	Down
67	B	P67_B	CYHR1	0.354539	-5.39583	0	0.167	1	Down
67	B	P67_B	ERMP1	0.354539	-5.39583	0	0.167	1	Down
67	B	P67_B	SNAPC3	0.354539	-6.75756	0	0.167	1	Down
67	B	P67_B	DMRTA1	0.354539	-5.39583	0	0.167	1	Down
67	B	P67_B	DNAJA1	0.354539	-6.66876	0	0.167	1	Down
67	B	P67_B	SMU1	0.354539	-6.71882	0	0.167	1	Down
67	B	P67_B	CCL19	0.354539	-5.68521	0	0.167	1	Down
67	B	P67_B	RNF38	0.354539	-5.39583	0	0.167	1	Down
67	B	P67_B	RMI1	0.354539	-6.75756	0	0.167	1	Down
67	B	P67_B	SECISBP2	0.354539	-7.10453	0	0.167	1	Down
67	B	P67_B	CENPP	0.354539	-6.71882	0	0.167	1	Down
67	B	P67_B	RAD23B	0.354539	-6.11671	0	0.167	1	Down
67	B	P67_B	PALM2-AKAP2	0.354539	-5.39583	0	0.167	1	Down
67	B	P67_B	CNTRL	0.354539	-5.68521	0	0.167	1	Down
67	B	P67_B	RAB14	0.354539	-6.11671	0	0.167	1	Down
67	B	P67_B	ENG	0.354539	-6.75756	0	0.167	1	Down
67	B	P67_B	ST6GALNAC6	0.354539	-5.39583	0	0.167	1	Down
67	B	P67_B	CIZ1	0.354539	-6.75756	0	0.167	1	Down
67	B	P67_B	ZER1	0.354539	-6.75756	0	0.167	1	Down
67	B	P67_B	ASS1	0.354539	-6.62042	0	0.167	1	Down
67	B	P67_B	RAPGEF1	0.354539	-6.11671	0	0.167	1	Down
67	B	P67_B	SURF4	0.354539	-6.62042	0	0.167	1	Down
67	B	P67_B	AGPAT2	0.354539	-5.68521	0	0.167	1	Down
67	B	P67_B	ABCA2	0.354539	-5.68521	0	0.167	1	Down
67	B	P67_B	DPP7	0.354539	-6.11671	0	0.167	1	Down
67	B	P67_B	NELFB	0.354539	-6.71882	0	0.167	1	Down
67	B	P67_B	ARRDC1	0.354539	-5.39583	0	0.167	1	Down
67	B	P67_B	EHMT1	0.354539	-6.75756	0	0.167	1	Down
67	B	P67_B	GATA3	0.354539	-6.62042	0	0.167	1	Down
67	B	P67_B	CAMK1D	0.354539	-5.39583	0	0.167	1	Down
67	B	P67_B	KIF5B	0.354539	-6.75756	0	0.167	1	Down
67	B	P67_B	CREM	0.354539	-5.39583	0	0.167	1	Down
67	B	P67_B	BMS1	0.354539	-6.71882	0	0.167	1	Down
67	B	P67_B	WDFY4	0.354539	-6.11671	0	0.167	1	Down
67	B	P67_B	CSTF2T	0.354539	-5.68521	0	0.167	1	Down
67	B	P67_B	TFAM	0.354539	-6.62042	0	0.167	1	Down
67	B	P67_B	UNC5B	0.354539	-6.71882	0	0.167	1	Down
67	B	P67_B	PSAP	0.354539	-5.39583	0	0.167	1	Down
67	B	P67_B	DDIT4	0.354539	-5.39583	0	0.167	1	Down
67	B	P67_B	DNAJC9	0.354539	-6.11671	0	0.167	1	Down
67	B	P67_B	PPP3CB	0.354539	-5.68521	0	0.167	1	Down
67	B	P67_B	KCNMA1	0.354539	-5.39583	0	0.167	1	Down
67	B	P67_B	ANXA11	0.354539	-6.11671	0	0.167	1	Down
67	B	P67_B	ACTA2	0.354539	-5.39583	0	0.167	1	Down
67	B	P67_B	TM9SF3	0.354539	-5.39583	0	0.167	1	Down
67	B	P67_B	RRP12	0.354539	-5.39583	0	0.167	1	Down
67	B	P67_B	ENTPD7	0.354539	-6.62042	0	0.167	1	Down
67	B	P67_B	ACTR1A	0.354539	-5.39583	0	0.167	1	Down
67	B	P67_B	BORCS7	0.354539	-6.3757	0	0.167	1	Down
67	B	P67_B	CALHM2	0.354539	-5.68521	0	0.167	1	Down
67	B	P67_B	SEC23IP	0.354539	-5.39583	0	0.167	1	Down
67	B	P67_B	CHST15	0.354539	-6.75756	0	0.167	1	Down
67	B	P67_B	INPP5A	0.354539	-5.68521	0	0.167	1	Down
67	B	P67_B	RNH1	0.354539	-6.11671	0	0.167	1	Down
67	B	P67_B	LSP1	0.354539	-6.62042	0	0.167	1	Down
67	B	P67_B	ARFIP2	0.354539	-6.62042	0	0.167	1	Down
67	B	P67_B	DENND5A	0.354539	-5.68521	0	0.167	1	Down
67	B	P67_B	SWAP70	0.354539	-6.62042	0	0.167	1	Down
67	B	P67_B	USP47	0.354539	-6.71882	0	0.167	1	Down
67	B	P67_B	SPON1	0.354539	-5.39583	0	0.167	1	Down
67	B	P67_B	ARL14EP	0.354539	-6.62042	0	0.167	1	Down
67	B	P67_B	LMO2	0.354539	-6.66876	0	0.167	1	Down
67	B	P67_B	APIP	0.354539	-5.39583	0	0.167	1	Down
67	B	P67_B	CD44	0.354539	-6.71882	0	0.167	1	Down
67	B	P67_B	PRR5L	0.354539	-6.62042	0	0.167	1	Down
67	B	P67_B	API5	0.354539	-6.62042	0	0.167	1	Down
67	B	P67_B	TSPAN18	0.354539	-6.71882	0	0.167	1	Down
67	B	P67_B	CKAP5	0.354539	-6.71882	0	0.167	1	Down
67	B	P67_B	FNBP4	0.354539	-5.68521	0	0.167	1	Down
67	B	P67_B	SERPING1	0.354539	-6.71882	0	0.167	1	Down
67	B	P67_B	FAM111A	0.354539	-6.62042	0	0.167	1	Down
67	B	P67_B	MPEG1	0.354539	-7.10453	0	0.167	1	Down
67	B	P67_B	UBXN1	0.354539	-5.68521	0	0.167	1	Down
67	B	P67_B	OTUB1	0.354539	-5.39583	0	0.167	1	Down
67	B	P67_B	ATG2A	0.354539	-6.71882	0	0.167	1	Down
67	B	P67_B	EHBP1L1	0.354539	-5.39583	0	0.167	1	Down
67	B	P67_B	PACS1	0.354539	-6.75756	0	0.167	1	Down
67	B	P67_B	RAB1B	0.354539	-5.68521	0	0.167	1	Down
67	B	P67_B	GRK2	0.354539	-5.39583	0	0.167	1	Down
67	B	P67_B	ANKRD13D	0.354539	-7.71081	0	0.167	1	Down
67	B	P67_B	NDUFV1	0.354539	-5.68521	0	0.167	1	Down
67	B	P67_B	CHKA	0.354539	-5.68521	0	0.167	1	Down
67	B	P67_B	CCND1	0.354539	-5.68521	0	0.167	1	Down
67	B	P67_B	NUMA1	0.354539	-6.62042	0	0.167	1	Down
67	B	P67_B	LAMTOR1	0.354539	-6.11671	0	0.167	1	Down
67	B	P67_B	INPPL1	0.354539	-6.11671	0	0.167	1	Down
67	B	P67_B	RELT	0.354539	-6.62042	0	0.167	1	Down
67	B	P67_B	UCP2	0.354539	-5.39583	0	0.167	1	Down
67	B	P67_B	RSF1	0.354539	-6.62042	0	0.167	1	Down
67	B	P67_B	INTS4	0.354539	-6.71882	0	0.167	1	Down
67	B	P67_B	RAB30	0.354539	-5.39583	0	0.167	1	Down
67	B	P67_B	EED	0.354539	-6.62042	0	0.167	1	Down
67	B	P67_B	PRSS23	0.354539	-5.39583	0	0.167	1	Down
67	B	P67_B	CTSC	0.354539	-6.75756	0	0.167	1	Down
67	B	P67_B	MED17	0.354539	-6.71882	0	0.167	1	Down
67	B	P67_B	MTMR2	0.354539	-6.75756	0	0.167	1	Down
67	B	P67_B	BIRC2	0.354539	-6.75756	0	0.167	1	Down
67	B	P67_B	CD3E	0.354539	-6.11671	0	0.167	1	Down
67	B	P67_B	ATP5MG	0.354539	-5.68521	0	0.167	1	Down
67	B	P67_B	BCL9L	0.354539	-6.3757	0	0.167	1	Down
67	B	P67_B	WNK1	0.354539	-6.75756	0	0.167	1	Down
67	B	P67_B	IFFO1	0.354539	-6.71882	0	0.167	1	Down
67	B	P67_B	KLRC4	0.354539	-5.68521	0	0.167	1	Down
67	B	P67_B	EMP1	0.354539	-5.39583	0	0.167	1	Down
67	B	P67_B	RESF1	0.354539	-6.11671	0	0.167	1	Down
67	B	P67_B	LRRK2	0.354539	-6.62042	0	0.167	1	Down
67	B	P67_B	RPAP3	0.354539	-6.11671	0	0.167	1	Down
67	B	P67_B	SLC48A1	0.354539	-5.68521	0	0.167	1	Down
67	B	P67_B	DDX23	0.354539	-5.68521	0	0.167	1	Down
67	B	P67_B	FMNL3	0.354539	-6.11671	0	0.167	1	Down
67	B	P67_B	SLC4A8	0.354539	-6.75756	0	0.167	1	Down
67	B	P67_B	ACVRL1	0.354539	-5.39583	0	0.167	1	Down
67	B	P67_B	PCBP2	0.354539	-5.68521	0	0.167	1	Down
67	B	P67_B	MAP3K12	0.354539	-6.11671	0	0.167	1	Down
67	B	P67_B	CD63	0.354539	-6.62042	0	0.167	1	Down
67	B	P67_B	RAB5B	0.354539	-6.71882	0	0.167	1	Down
67	B	P67_B	ZBTB39	0.354539	-6.11671	0	0.167	1	Down
67	B	P67_B	TMBIM4	0.354539	-6.11671	0	0.167	1	Down
67	B	P67_B	LYZ	0.354539	-5.68521	0	0.167	1	Down
67	B	P67_B	CRY1	0.354539	-6.71882	0	0.167	1	Down
67	B	P67_B	SELPLG	0.354539	-6.62042	0	0.167	1	Down
67	B	P67_B	SH2B3	0.354539	-6.71882	0	0.167	1	Down
67	B	P67_B	ALDH2	0.354539	-6.75756	0	0.167	1	Down
67	B	P67_B	RFC5	0.354539	-6.75756	0	0.167	1	Down
67	B	P67_B	KNTC1	0.354539	-5.68521	0	0.167	1	Down
67	B	P67_B	VPS37B	0.354539	-6.75756	0	0.167	1	Down
67	B	P67_B	UBC	0.354539	-6.66876	0	0.167	1	Down
67	B	P67_B	IFT88	0.354539	-6.62042	0	0.167	1	Down
67	B	P67_B	MICU2	0.354539	-6.11671	0	0.167	1	Down
67	B	P67_B	USP12	0.354539	-6.62042	0	0.167	1	Down
67	B	P67_B	PAN3	0.354539	-5.39583	0	0.167	1	Down
67	B	P67_B	FLT1	0.354539	-5.68521	0	0.167	1	Down
67	B	P67_B	USPL1	0.354539	-6.71882	0	0.167	1	Down
67	B	P67_B	ALOX5AP	0.354539	-6.11671	0	0.167	1	Down
67	B	P67_B	UFM1	0.354539	-6.75756	0	0.167	1	Down
67	B	P67_B	ITM2B	0.354539	-6.11671	0	0.167	1	Down
67	B	P67_B	FNDC3A	0.354539	-6.11671	0	0.167	1	Down
67	B	P67_B	GPR183	0.354539	-6.71882	0	0.167	1	Down
67	B	P67_B	TMTC4	0.354539	-5.68521	0	0.167	1	Down
67	B	P67_B	ARGLU1	0.354539	-5.68521	0	0.167	1	Down
67	B	P67_B	TNFSF13B	0.354539	-5.39583	0	0.167	1	Down
67	B	P67_B	LAMP1	0.354539	-6.71882	0	0.167	1	Down
67	B	P67_B	GAS6	0.354539	-6.62042	0	0.167	1	Down
67	B	P67_B	TRDC	0.354539	-6.11671	0	0.167	1	Down
67	B	P67_B	TRAC	0.354539	-6.3757	0	0.167	1	Down
67	B	P67_B	AP1G2	0.354539	-5.39583	0	0.167	1	Down
67	B	P67_B	NFKBIA	0.354539	-7.10453	0	0.167	1	Down
67	B	P67_B	SOS2	0.354539	-5.39583	0	0.167	1	Down
67	B	P67_B	TMX1	0.354539	-5.68521	0	0.167	1	Down
67	B	P67_B	LGALS3	0.354539	-6.62042	0	0.167	1	Down
67	B	P67_B	AP5M1	0.354539	-5.68521	0	0.167	1	Down
67	B	P67_B	HIF1A	0.354539	-5.39583	0	0.167	1	Down
67	B	P67_B	PPP2R5E	0.354539	-5.68521	0	0.167	1	Down
67	B	P67_B	ZBTB1	0.354539	-5.68521	0	0.167	1	Down
67	B	P67_B	RAB15	0.354539	-6.11671	0	0.167	1	Down
67	B	P67_B	ACTN1	0.354539	-5.68521	0	0.167	1	Down
67	B	P67_B	DLST	0.354539	-6.11671	0	0.167	1	Down
67	B	P67_B	GPR65	0.354539	-6.11671	0	0.167	1	Down
67	B	P67_B	TTC7B	0.354539	-6.62042	0	0.167	1	Down
67	B	P67_B	DGLUCY	0.354539	-6.11671	0	0.167	1	Down
67	B	P67_B	CPSF2	0.354539	-5.68521	0	0.167	1	Down
67	B	P67_B	CCNK	0.354539	-5.68521	0	0.167	1	Down
67	B	P67_B	RCOR1	0.354539	-5.39583	0	0.167	1	Down
67	B	P67_B	ATP5MPL	0.354539	-6.11671	0	0.167	1	Down
67	B	P67_B	SIVA1	0.354539	-5.39583	0	0.167	1	Down
67	B	P67_B	CRIP1	0.354539	-6.11671	0	0.167	1	Down
67	B	P67_B	KLF13	0.354539	-5.39583	0	0.167	1	Down
67	B	P67_B	GCHFR	0.354539	-5.39583	0	0.167	1	Down
67	B	P67_B	FBN1	0.354539	-6.71882	0	0.167	1	Down
67	B	P67_B	SLTM	0.354539	-6.11671	0	0.167	1	Down
67	B	P67_B	ANXA2	0.354539	-5.39583	0	0.167	1	Down
67	B	P67_B	VPS13C	0.354539	-5.68521	0	0.167	1	Down
67	B	P67_B	HERC1	0.354539	-6.11671	0	0.167	1	Down
67	B	P67_B	ZNF609	0.354539	-6.62042	0	0.167	1	Down
67	B	P67_B	CLPX	0.354539	-5.68521	0	0.167	1	Down
67	B	P67_B	IGDCC4	0.354539	-5.39583	0	0.167	1	Down
67	B	P67_B	DIS3L	0.354539	-5.39583	0	0.167	1	Down
67	B	P67_B	MAP2K5	0.354539	-6.62042	0	0.167	1	Down
67	B	P67_B	PML	0.354539	-5.68521	0	0.167	1	Down
67	B	P67_B	PSTPIP1	0.354539	-6.62042	0	0.167	1	Down
67	B	P67_B	TSPAN3	0.354539	-7.61184	0	0.167	1	Down
67	B	P67_B	WHAMM	0.354539	-6.75756	0	0.167	1	Down
67	B	P67_B	POLG	0.354539	-6.62042	0	0.167	1	Down
67	B	P67_B	ARPIN	0.354539	-6.11671	0	0.167	1	Down
67	B	P67_B	CIB1	0.354539	-5.39583	0	0.167	1	Down
67	B	P67_B	MAN2A2	0.354539	-6.75756	0	0.167	1	Down
67	B	P67_B	ASB7	0.354539	-5.68521	0	0.167	1	Down
67	B	P67_B	TM2D3	0.354539	-5.68521	0	0.167	1	Down
67	B	P67_B	CLCN7	0.354539	-6.75756	0	0.167	1	Down
67	B	P67_B	TMEM204	0.354539	-5.39583	0	0.167	1	Down
67	B	P67_B	NTHL1	0.354539	-6.71882	0	0.167	1	Down
67	B	P67_B	IL32	0.354539	-5.39583	0	0.167	1	Down
67	B	P67_B	ZNF597	0.354539	-5.68521	0	0.167	1	Down
67	B	P67_B	VASN	0.354539	-5.68521	0	0.167	1	Down
67	B	P67_B	PALB2	0.354539	-6.75756	0	0.167	1	Down
67	B	P67_B	TNRC6A	0.354539	-6.71882	0	0.167	1	Down
67	B	P67_B	TAOK2	0.354539	-5.68521	0	0.167	1	Down
67	B	P67_B	TBC1D10B	0.354539	-5.39583	0	0.167	1	Down
67	B	P67_B	FUS	0.354539	-6.71882	0	0.167	1	Down
67	B	P67_B	PYCARD	0.354539	-6.75756	0	0.167	1	Down
67	B	P67_B	ADCY7	0.354539	-6.62042	0	0.167	1	Down
67	B	P67_B	SNX20	0.354539	-6.11671	0	0.167	1	Down
67	B	P67_B	CHD9	0.354539	-5.68521	0	0.167	1	Down
67	B	P67_B	ZNF319	0.354539	-6.11671	0	0.167	1	Down
67	B	P67_B	PSKH1	0.354539	-6.62042	0	0.167	1	Down
67	B	P67_B	SF3B3	0.354539	-6.66876	0	0.167	1	Down
67	B	P67_B	ZFP1	0.354539	-5.39583	0	0.167	1	Down
67	B	P67_B	GABARAPL2	0.354539	-5.39583	0	0.167	1	Down
67	B	P67_B	CMIP	0.354539	-6.66876	0	0.167	1	Down
67	B	P67_B	COTL1	0.354539	-6.75756	0	0.167	1	Down
67	B	P67_B	TCF25	0.354539	-6.11671	0	0.167	1	Down
67	B	P67_B	SMYD4	0.354539	-6.75756	0	0.167	1	Down
67	B	P67_B	SMG6	0.354539	-6.11671	0	0.167	1	Down
67	B	P67_B	CXCL16	0.354539	-6.75756	0	0.167	1	Down
67	B	P67_B	NUP88	0.354539	-5.68521	0	0.167	1	Down
67	B	P67_B	ZBTB4	0.354539	-6.75756	0	0.167	1	Down
67	B	P67_B	CD68	0.354539	-5.39583	0	0.167	1	Down
67	B	P67_B	MPDU1	0.354539	-6.71882	0	0.167	1	Down
67	B	P67_B	TRIM16	0.354539	-5.68521	0	0.167	1	Down
67	B	P67_B	UBB	0.354539	-5.39583	0	0.167	1	Down
67	B	P67_B	SHMT1	0.354539	-5.68521	0	0.167	1	Down
67	B	P67_B	LGALS9	0.354539	-6.71882	0	0.167	1	Down
67	B	P67_B	NLK	0.354539	-6.75756	0	0.167	1	Down
67	B	P67_B	EVI2A	0.354539	-5.39583	0	0.167	1	Down
67	B	P67_B	SLFN12L	0.354539	-7.61184	0	0.167	1	Down
67	B	P67_B	RDM1	0.354539	-5.68521	0	0.167	1	Down
67	B	P67_B	CCL14	0.354539	-5.68521	0	0.167	1	Down
67	B	P67_B	GGNBP2	0.354539	-5.39583	0	0.167	1	Down
67	B	P67_B	MED1	0.354539	-5.68521	0	0.167	1	Down
67	B	P67_B	PSMD3	0.354539	-5.68521	0	0.167	1	Down
67	B	P67_B	MSL1	0.354539	-5.68521	0	0.167	1	Down
67	B	P67_B	NKIRAS2	0.354539	-5.68521	0	0.167	1	Down
67	B	P67_B	STAT5B	0.354539	-5.68521	0	0.167	1	Down
67	B	P67_B	EZH1	0.354539	-5.39583	0	0.167	1	Down
67	B	P67_B	SLC25A39	0.354539	-5.39583	0	0.167	1	Down
67	B	P67_B	NPEPPS	0.354539	-6.62042	0	0.167	1	Down
67	B	P67_B	TBKBP1	0.354539	-5.39583	0	0.167	1	Down
67	B	P67_B	RSAD1	0.354539	-6.75756	0	0.167	1	Down
67	B	P67_B	COX11	0.354539	-7.74976	0	0.167	1	Down
67	B	P67_B	DYNLL2	0.354539	-5.68521	0	0.167	1	Down
67	B	P67_B	DHX40	0.354539	-5.39583	0	0.167	1	Down
67	B	P67_B	APPBP2	0.354539	-5.68521	0	0.167	1	Down
67	B	P67_B	BCAS3	0.354539	-5.68521	0	0.167	1	Down
67	B	P67_B	LIMD2	0.354539	-5.68521	0	0.167	1	Down
67	B	P67_B	DDX42	0.354539	-6.75756	0	0.167	1	Down
67	B	P67_B	CEP95	0.354539	-6.71882	0	0.167	1	Down
67	B	P67_B	BPTF	0.354539	-5.68521	0	0.167	1	Down
67	B	P67_B	AMZ2	0.354539	-5.68521	0	0.167	1	Down
67	B	P67_B	SUMO2	0.354539	-5.39583	0	0.167	1	Down
67	B	P67_B	MYO15B	0.354539	-6.62042	0	0.167	1	Down
67	B	P67_B	TEN1	0.354539	-5.39583	0	0.167	1	Down
67	B	P67_B	CYTH1	0.354539	-5.39583	0	0.167	1	Down
67	B	P67_B	RNF213	0.354539	-6.62042	0	0.167	1	Down
67	B	P67_B	RPTOR	0.354539	-6.62042	0	0.167	1	Down
67	B	P67_B	RFNG	0.354539	-6.75756	0	0.167	1	Down
67	B	P67_B	SMCHD1	0.354539	-6.11671	0	0.167	1	Down
67	B	P67_B	EMILIN2	0.354539	-5.39583	0	0.167	1	Down
67	B	P67_B	GALNT1	0.354539	-6.71882	0	0.167	1	Down
67	B	P67_B	BCL2	0.354539	-6.62042	0	0.167	1	Down
67	B	P67_B	CNDP2	0.354539	-6.11671	0	0.167	1	Down
67	B	P67_B	R3HDM4	0.354539	-6.11671	0	0.167	1	Down
67	B	P67_B	MIDN	0.354539	-5.39583	0	0.167	1	Down
67	B	P67_B	CSNK1G2	0.354539	-6.75756	0	0.167	1	Down
67	B	P67_B	TLE5	0.354539	-6.62042	0	0.167	1	Down
67	B	P67_B	MAP2K2	0.354539	-6.95389	0	0.167	1	Down
67	B	P67_B	SH2D3A	0.354539	-5.39583	0	0.167	1	Down
67	B	P67_B	ARHGEF18	0.354539	-6.11671	0	0.167	1	Down
67	B	P67_B	RAB11B	0.354539	-6.62042	0	0.167	1	Down
67	B	P67_B	ZNF266	0.354539	-5.39583	0	0.167	1	Down
67	B	P67_B	UBL5	0.354539	-5.68521	0	0.167	1	Down
67	B	P67_B	COL5A3	0.354539	-5.68521	0	0.167	1	Down
67	B	P67_B	DNMT1	0.354539	-6.75756	0	0.167	1	Down
67	B	P67_B	SLC44A2	0.354539	-5.68521	0	0.167	1	Down
67	B	P67_B	DNM2	0.354539	-5.68521	0	0.167	1	Down
67	B	P67_B	ZNF44	0.354539	-5.39583	0	0.167	1	Down
67	B	P67_B	DHPS	0.354539	-6.75756	0	0.167	1	Down
67	B	P67_B	TNPO2	0.354539	-5.68521	0	0.167	1	Down
67	B	P67_B	GADD45GIP1	0.354539	-5.39583	0	0.167	1	Down
67	B	P67_B	NFIX	0.354539	-5.39583	0	0.167	1	Down
67	B	P67_B	FAM32A	0.354539	-6.66876	0	0.167	1	Down
67	B	P67_B	EPS15L1	0.354539	-6.11671	0	0.167	1	Down
67	B	P67_B	BABAM1	0.354539	-6.62042	0	0.167	1	Down
67	B	P67_B	COLGALT1	0.354539	-6.75756	0	0.167	1	Down
67	B	P67_B	MAP1S	0.354539	-5.68521	0	0.167	1	Down
67	B	P67_B	SSBP4	0.354539	-6.75756	0	0.167	1	Down
67	B	P67_B	ZNF738	0.354539	-5.68521	0	0.167	1	Down
67	B	P67_B	GRAMD1A	0.354539	-5.39583	0	0.167	1	Down
67	B	P67_B	ZFP82	0.354539	-5.39583	0	0.167	1	Down
67	B	P67_B	ZNF585B	0.354539	-5.39583	0	0.167	1	Down
67	B	P67_B	HNRNPL	0.354539	-5.39583	0	0.167	1	Down
67	B	P67_B	SAMD4B	0.354539	-5.68521	0	0.167	1	Down
67	B	P67_B	SNRPA	0.354539	-6.11671	0	0.167	1	Down
67	B	P67_B	ARHGEF1	0.354539	-5.68521	0	0.167	1	Down
67	B	P67_B	ZNF574	0.354539	-7.61184	0	0.167	1	Down
67	B	P67_B	POU2F2	0.354539	-6.11671	0	0.167	1	Down
67	B	P67_B	LYPD3	0.354539	-7.71081	0	0.167	1	Down
67	B	P67_B	PHLDB3	0.354539	-5.39583	0	0.167	1	Down
67	B	P67_B	APOE	0.354539	-5.39583	0	0.167	1	Down
67	B	P67_B	PPP1R13L	0.354539	-5.68521	0	0.167	1	Down
67	B	P67_B	FOSB	0.354539	-6.62042	0	0.167	1	Down
67	B	P67_B	PPP5C	0.354539	-6.11671	0	0.167	1	Down
67	B	P67_B	CCDC8	0.354539	-6.71882	0	0.167	1	Down
67	B	P67_B	C5AR1	0.354539	-6.62042	0	0.167	1	Down
67	B	P67_B	MEIS3	0.354539	-6.62042	0	0.167	1	Down
67	B	P67_B	DBP	0.354539	-6.11671	0	0.167	1	Down
67	B	P67_B	PIH1D1	0.354539	-6.11671	0	0.167	1	Down
67	B	P67_B	ALDH16A1	0.354539	-5.39583	0	0.167	1	Down
67	B	P67_B	AKT1S1	0.354539	-6.62042	0	0.167	1	Down
67	B	P67_B	TSEN34	0.354539	-6.75756	0	0.167	1	Down
67	B	P67_B	LENG8	0.354539	-6.11671	0	0.167	1	Down
67	B	P67_B	ZNF587B	0.354539	-5.39583	0	0.167	1	Down
67	B	P67_B	ZSCAN22	0.354539	-5.39583	0	0.167	1	Down
67	B	P67_B	RBCK1	0.354539	-5.39583	0	0.167	1	Down
67	B	P67_B	RNF24	0.354539	-6.71882	0	0.167	1	Down
67	B	P67_B	SNX5	0.354539	-5.68521	0	0.167	1	Down
67	B	P67_B	NAA20	0.354539	-5.39583	0	0.167	1	Down
67	B	P67_B	MMP24OS	0.354539	-6.75756	0	0.167	1	Down
67	B	P67_B	RAB5IF	0.354539	-6.11671	0	0.167	1	Down
67	B	P67_B	PPP1R16B	0.354539	-6.11671	0	0.167	1	Down
67	B	P67_B	PLCG1	0.354539	-5.39583	0	0.167	1	Down
67	B	P67_B	MYBL2	0.354539	-6.71882	0	0.167	1	Down
67	B	P67_B	CCN5	0.354539	-5.39583	0	0.167	1	Down
67	B	P67_B	STK4	0.354539	-7.10453	0	0.167	1	Down
67	B	P67_B	SNX21	0.354539	-5.39583	0	0.167	1	Down
67	B	P67_B	PREX1	0.354539	-6.62042	0	0.167	1	Down
67	B	P67_B	PTPN1	0.354539	-6.11671	0	0.167	1	Down
67	B	P67_B	DPM1	0.354539	-5.39583	0	0.167	1	Down
67	B	P67_B	ZNF217	0.354539	-5.68521	0	0.167	1	Down
67	B	P67_B	PMEPA1	0.354539	-5.39583	0	0.167	1	Down
67	B	P67_B	ATP5F1E	0.354539	-6.62042	0	0.167	1	Down
67	B	P67_B	ADRM1	0.354539	-5.39583	0	0.167	1	Down
67	B	P67_B	DNAJC5	0.354539	-6.75756	0	0.167	1	Down
67	B	P67_B	APP	0.354539	-5.39583	0	0.167	1	Down
67	B	P67_B	SON	0.354539	-6.11671	0	0.167	1	Down
67	B	P67_B	CBR3	0.354539	-5.39583	0	0.167	1	Down
67	B	P67_B	VPS26C	0.354539	-6.75756	0	0.167	1	Down
67	B	P67_B	ETS2	0.354539	-6.75756	0	0.167	1	Down
67	B	P67_B	PSMG1	0.354539	-7.71081	0	0.167	1	Down
67	B	P67_B	MX2	0.354539	-5.68521	0	0.167	1	Down
67	B	P67_B	TRAPPC10	0.354539	-5.39583	0	0.167	1	Down
67	B	P67_B	SUMO3	0.354539	-5.39583	0	0.167	1	Down
67	B	P67_B	ADARB1	0.354539	-5.39583	0	0.167	1	Down
67	B	P67_B	COL18A1	0.354539	-6.71882	0	0.167	1	Down
67	B	P67_B	MCM3AP	0.354539	-5.39583	0	0.167	1	Down
67	B	P67_B	SEPTIN5	0.354539	-6.71882	0	0.167	1	Down
67	B	P67_B	PI4KA	0.354539	-5.39583	0	0.167	1	Down
67	B	P67_B	GRK3	0.354539	-6.11671	0	0.167	1	Down
67	B	P67_B	CHEK2	0.354539	-6.11671	0	0.167	1	Down
67	B	P67_B	RTCB	0.354539	-5.39583	0	0.167	1	Down
67	B	P67_B	APOL3	0.354539	-6.75756	0	0.167	1	Down
67	B	P67_B	APOL2	0.354539	-5.68521	0	0.167	1	Down
67	B	P67_B	NOL12	0.354539	-5.39583	0	0.167	1	Down
67	B	P67_B	CSNK1E	0.354539	-6.3757	0	0.167	1	Down
67	B	P67_B	DDX17	0.354539	-6.71882	0	0.167	1	Down
67	B	P67_B	TOMM22	0.354539	-5.39583	0	0.167	1	Down
67	B	P67_B	APOBEC3C	0.354539	-5.39583	0	0.167	1	Down
67	B	P67_B	TAB1	0.354539	-6.11671	0	0.167	1	Down
67	B	P67_B	SGSM3	0.354539	-5.68521	0	0.167	1	Down
67	B	P67_B	PHF5A	0.354539	-6.71882	0	0.167	1	Down
67	B	P67_B	POLR3H	0.354539	-5.39583	0	0.167	1	Down
67	B	P67_B	ARSA	0.354539	-6.75756	0	0.167	1	Down
67	B	P67_B	CSF2RA	0.354539	-6.11671	0	0.167	1	Down
67	B	P67_B	MXRA5	0.354539	-5.39583	0	0.167	1	Down
67	B	P67_B	SAT1	0.354539	-6.62042	0	0.167	1	Down
67	B	P67_B	NDUFB11	0.354539	-6.71882	0	0.167	1	Down
67	B	P67_B	KDM5C	0.354539	-6.75756	0	0.167	1	Down
67	B	P67_B	SMC1A	0.354539	-5.68521	0	0.167	1	Down
67	B	P67_B	MAGEH1	0.354539	-5.39583	0	0.167	1	Down
67	B	P67_B	MSN	0.354539	-5.39583	0	0.167	1	Down
67	B	P67_B	IGBP1	0.354539	-5.39583	0	0.167	1	Down
67	B	P67_B	OGT	0.354539	-6.71882	0	0.167	1	Down
67	B	P67_B	DIAPH2	0.354539	-6.75756	0	0.167	1	Down
67	B	P67_B	ACSL4	0.354539	-5.68521	0	0.167	1	Down
67	B	P67_B	DOCK11	0.354539	-5.39583	0	0.167	1	Down
67	B	P67_B	SEPTIN6	0.354539	-5.68521	0	0.167	1	Down
67	B	P67_B	LAMP2	0.354539	-6.75756	0	0.167	1	Down
67	B	P67_B	ARHGEF6	0.354539	-5.39583	0	0.167	1	Down
67	B	P67_B	NAA10	0.354539	-6.62042	0	0.167	1	Down
67	B	P67_B	EMD	0.354539	-5.39583	0	0.167	1	Down
67	B	P67_B	MT-ATP6	0.367278	1.01473	0.571	0.5	1	Up
67	B	P67_B	CD151	0.384608	-1.75937	0.143	0.333	1	Down
67	B	P67_B	EVL	0.393016	-1.03857	0.286	0.667	1	Down
67	B	P67_B	AGRN	0.440401	5.80225	0.143	0	1	Up
67	B	P67_B	ACAP3	0.440401	6.32593	0.143	0	1	Up
67	B	P67_B	GNB1	0.440401	6.32593	0.143	0	1	Up
67	B	P67_B	KCNAB2	0.440401	5.74865	0.143	0	1	Up
67	B	P67_B	SPSB1	0.440401	6.32593	0.143	0	1	Up
67	B	P67_B	CLSTN1	0.440401	6.27403	0.143	0	1	Up
67	B	P67_B	EXOSC10	0.440401	7.20337	0.143	0	1	Up
67	B	P67_B	MTHFR	0.440401	6.27403	0.143	0	1	Up
67	B	P67_B	C1orf158	0.440401	5.74865	0.143	0	1	Up
67	B	P67_B	PDPN	0.440401	5.80225	0.143	0	1	Up
67	B	P67_B	UBR4	0.440401	6.32593	0.143	0	1	Up
67	B	P67_B	USP48	0.440401	6.27403	0.143	0	1	Up
67	B	P67_B	CLIC4	0.440401	6.32593	0.143	0	1	Up
67	B	P67_B	LDLRAP1	0.440401	5.61504	0.143	0	1	Up
67	B	P67_B	MTFR1L	0.440401	6.21174	0.143	0	1	Up
67	B	P67_B	CD52	0.440401	6.27403	0.143	0	1	Up
67	B	P67_B	SESN2	0.440401	6.32593	0.143	0	1	Up
67	B	P67_B	YTHDF2	0.440401	5.61504	0.143	0	1	Up
67	B	P67_B	S100PBP	0.440401	5.61504	0.143	0	1	Up
67	B	P67_B	EVA1B	0.440401	6.21174	0.143	0	1	Up
67	B	P67_B	SMAP2	0.440401	6.27403	0.143	0	1	Up
67	B	P67_B	FAAH	0.440401	5.74865	0.143	0	1	Up
67	B	P67_B	EFCAB14	0.440401	6.32593	0.143	0	1	Up
67	B	P67_B	CYP4Z1	0.440401	5.80225	0.143	0	1	Up
67	B	P67_B	RNF11	0.440401	5.80225	0.143	0	1	Up
67	B	P67_B	MYSM1	0.440401	6.27403	0.143	0	1	Up
67	B	P67_B	SGIP1	0.440401	5.74865	0.143	0	1	Up
67	B	P67_B	LRRC8D	0.440401	5.80225	0.143	0	1	Up
67	B	P67_B	NTNG1	0.440401	5.61504	0.143	0	1	Up
67	B	P67_B	CLCC1	0.440401	5.61504	0.143	0	1	Up
67	B	P67_B	GNAI3	0.440401	5.61504	0.143	0	1	Up
67	B	P67_B	LRIF1	0.440401	6.32593	0.143	0	1	Up
67	B	P67_B	ATP5PB	0.440401	5.80225	0.143	0	1	Up
67	B	P67_B	GDAP2	0.440401	5.61504	0.143	0	1	Up
67	B	P67_B	SEC22B	0.440401	5.74865	0.143	0	1	Up
67	B	P67_B	VPS45	0.440401	5.74865	0.143	0	1	Up
67	B	P67_B	PRUNE1	0.440401	5.61504	0.143	0	1	Up
67	B	P67_B	BNIPL	0.440401	6.32593	0.143	0	1	Up
67	B	P67_B	TDRKH	0.440401	5.80225	0.143	0	1	Up
67	B	P67_B	RORC	0.440401	6.21174	0.143	0	1	Up
67	B	P67_B	S100A6	0.440401	6.32593	0.143	0	1	Up
67	B	P67_B	RAB13	0.440401	6.32593	0.143	0	1	Up
67	B	P67_B	GBA	0.440401	5.74865	0.143	0	1	Up
67	B	P67_B	SSR2	0.440401	7.20337	0.143	0	1	Up
67	B	P67_B	LMNA	0.440401	6.32593	0.143	0	1	Up
67	B	P67_B	IFI16	0.440401	5.74865	0.143	0	1	Up
67	B	P67_B	COPA	0.440401	6.21174	0.143	0	1	Up
67	B	P67_B	NCSTN	0.440401	6.60237	0.143	0	1	Up
67	B	P67_B	ATP1B1	0.440401	5.74865	0.143	0	1	Up
67	B	P67_B	PRRX1	0.440401	6.60237	0.143	0	1	Up
67	B	P67_B	NPL	0.440401	6.27403	0.143	0	1	Up
67	B	P67_B	CDC73	0.440401	6.21174	0.143	0	1	Up
67	B	P67_B	F13B	0.440401	5.80225	0.143	0	1	Up
67	B	P67_B	PTPRC	0.440401	6.27403	0.143	0	1	Up
67	B	P67_B	LMOD1	0.440401	5.61504	0.143	0	1	Up
67	B	P67_B	RNPEP	0.440401	6.21174	0.143	0	1	Up
67	B	P67_B	PPP1R12B	0.440401	6.32593	0.143	0	1	Up
67	B	P67_B	SNRPE	0.440401	6.21174	0.143	0	1	Up
67	B	P67_B	CD55	0.440401	6.32593	0.143	0	1	Up
67	B	P67_B	SPATA17	0.440401	5.61504	0.143	0	1	Up
67	B	P67_B	CAPN2	0.440401	6.32593	0.143	0	1	Up
67	B	P67_B	C1orf35	0.440401	6.21174	0.143	0	1	Up
67	B	P67_B	CCSAP	0.440401	5.61504	0.143	0	1	Up
67	B	P67_B	ARID4B	0.440401	6.21174	0.143	0	1	Up
67	B	P67_B	ZBTB18	0.440401	6.32593	0.143	0	1	Up
67	B	P67_B	TMEM18	0.440401	5.61504	0.143	0	1	Up
67	B	P67_B	TRAPPC12	0.440401	6.21174	0.143	0	1	Up
67	B	P67_B	RNF144A	0.440401	5.74865	0.143	0	1	Up
67	B	P67_B	ODC1	0.440401	6.21174	0.143	0	1	Up
67	B	P67_B	SF3B6	0.440401	5.74865	0.143	0	1	Up
67	B	P67_B	YIPF4	0.440401	6.27403	0.143	0	1	Up
67	B	P67_B	EIF2AK2	0.440401	6.32593	0.143	0	1	Up
67	B	P67_B	EML4	0.440401	6.21174	0.143	0	1	Up
67	B	P67_B	CRIPT	0.440401	6.21174	0.143	0	1	Up
67	B	P67_B	MCFD2	0.440401	6.32593	0.143	0	1	Up
67	B	P67_B	ACYP2	0.440401	6.32593	0.143	0	1	Up
67	B	P67_B	PUS10	0.440401	5.80225	0.143	0	1	Up
67	B	P67_B	C2orf74	0.440401	6.27403	0.143	0	1	Up
67	B	P67_B	MDH1	0.440401	5.61504	0.143	0	1	Up
67	B	P67_B	PCGF1	0.440401	6.32593	0.143	0	1	Up
67	B	P67_B	LOXL3	0.440401	6.21174	0.143	0	1	Up
67	B	P67_B	TMSB10	0.440401	6.32593	0.143	0	1	Up
67	B	P67_B	RNF103	0.440401	6.32593	0.143	0	1	Up
67	B	P67_B	EIF2AK3	0.440401	7.20337	0.143	0	1	Up
67	B	P67_B	UNC50	0.440401	6.60237	0.143	0	1	Up
67	B	P67_B	MITD1	0.440401	5.80225	0.143	0	1	Up
67	B	P67_B	MERTK	0.440401	6.21174	0.143	0	1	Up
67	B	P67_B	TTL	0.440401	5.74865	0.143	0	1	Up
67	B	P67_B	MAP3K2	0.440401	5.80225	0.143	0	1	Up
67	B	P67_B	MGAT5	0.440401	5.80225	0.143	0	1	Up
67	B	P67_B	RAB3GAP1	0.440401	5.80225	0.143	0	1	Up
67	B	P67_B	EPC2	0.440401	5.80225	0.143	0	1	Up
67	B	P67_B	CCDC141	0.440401	6.32593	0.143	0	1	Up
67	B	P67_B	UBE2E3	0.440401	5.80225	0.143	0	1	Up
67	B	P67_B	ASNSD1	0.440401	6.32593	0.143	0	1	Up
67	B	P67_B	MYO1B	0.440401	6.32593	0.143	0	1	Up
67	B	P67_B	SF3B1	0.440401	5.74865	0.143	0	1	Up
67	B	P67_B	BMPR2	0.440401	5.61504	0.143	0	1	Up
67	B	P67_B	IGFBP5	0.440401	6.27403	0.143	0	1	Up
67	B	P67_B	SLC11A1	0.440401	6.73711	0.143	0	1	Up
67	B	P67_B	CTDSP1	0.440401	6.32593	0.143	0	1	Up
67	B	P67_B	CHPF	0.440401	6.21174	0.143	0	1	Up
67	B	P67_B	OBSL1	0.440401	6.27403	0.143	0	1	Up
67	B	P67_B	COL6A3	0.440401	6.27403	0.143	0	1	Up
67	B	P67_B	RNPEPL1	0.440401	5.61504	0.143	0	1	Up
67	B	P67_B	HDLBP	0.440401	6.27403	0.143	0	1	Up
67	B	P67_B	SETMAR	0.440401	5.80225	0.143	0	1	Up
67	B	P67_B	TAMM41	0.440401	6.21174	0.143	0	1	Up
67	B	P67_B	CAPN7	0.440401	6.32593	0.143	0	1	Up
67	B	P67_B	SATB1	0.440401	5.61504	0.143	0	1	Up
67	B	P67_B	TRANK1	0.440401	5.74865	0.143	0	1	Up
67	B	P67_B	MYD88	0.440401	6.32593	0.143	0	1	Up
67	B	P67_B	SCAP	0.440401	5.80225	0.143	0	1	Up
67	B	P67_B	SHISA5	0.440401	5.61504	0.143	0	1	Up
67	B	P67_B	TCTA	0.440401	5.74865	0.143	0	1	Up
67	B	P67_B	SEMA3B	0.440401	5.80225	0.143	0	1	Up
67	B	P67_B	RASSF1	0.440401	6.27403	0.143	0	1	Up
67	B	P67_B	RBM15B	0.440401	6.27403	0.143	0	1	Up
67	B	P67_B	MUSTN1	0.440401	6.21174	0.143	0	1	Up
67	B	P67_B	ARHGEF3	0.440401	5.74865	0.143	0	1	Up
67	B	P67_B	PSMD6	0.440401	6.27403	0.143	0	1	Up
67	B	P67_B	FOXP1	0.440401	5.61504	0.143	0	1	Up
67	B	P67_B	RYBP	0.440401	5.74865	0.143	0	1	Up
67	B	P67_B	GXYLT2	0.440401	5.61504	0.143	0	1	Up
67	B	P67_B	ZNF717	0.440401	5.74865	0.143	0	1	Up
67	B	P67_B	CPOX	0.440401	5.74865	0.143	0	1	Up
67	B	P67_B	CEP97	0.440401	5.80225	0.143	0	1	Up
67	B	P67_B	CD47	0.440401	6.32593	0.143	0	1	Up
67	B	P67_B	CD80	0.440401	6.27403	0.143	0	1	Up
67	B	P67_B	KPNA1	0.440401	5.74865	0.143	0	1	Up
67	B	P67_B	SEC22A	0.440401	5.80225	0.143	0	1	Up
67	B	P67_B	PLXND1	0.440401	6.32593	0.143	0	1	Up
67	B	P67_B	NUDT16	0.440401	5.80225	0.143	0	1	Up
67	B	P67_B	UBA5	0.440401	5.74865	0.143	0	1	Up
67	B	P67_B	SLC25A36	0.440401	6.27403	0.143	0	1	Up
67	B	P67_B	PLOD2	0.440401	5.74865	0.143	0	1	Up
67	B	P67_B	CPB1	0.440401	7.20337	0.143	0	1	Up
67	B	P67_B	HLTF	0.440401	5.61504	0.143	0	1	Up
67	B	P67_B	SSR3	0.440401	5.61504	0.143	0	1	Up
67	B	P67_B	CCNL1	0.440401	5.80225	0.143	0	1	Up
67	B	P67_B	TRIM59	0.440401	6.32593	0.143	0	1	Up
67	B	P67_B	KPNA4	0.440401	5.80225	0.143	0	1	Up
67	B	P67_B	GOLIM4	0.440401	5.74865	0.143	0	1	Up
67	B	P67_B	NAALADL2	0.440401	5.74865	0.143	0	1	Up
67	B	P67_B	GNB4	0.440401	6.27403	0.143	0	1	Up
67	B	P67_B	LPP	0.440401	6.73711	0.143	0	1	Up
67	B	P67_B	TNK2	0.440401	5.80225	0.143	0	1	Up
67	B	P67_B	RNF168	0.440401	6.32593	0.143	0	1	Up
67	B	P67_B	FBXO45	0.440401	5.74865	0.143	0	1	Up
67	B	P67_B	NCBP2	0.440401	6.21174	0.143	0	1	Up
67	B	P67_B	SLBP	0.440401	6.27403	0.143	0	1	Up
67	B	P67_B	DOK7	0.440401	5.61504	0.143	0	1	Up
67	B	P67_B	FBXL5	0.440401	6.27403	0.143	0	1	Up
67	B	P67_B	TLR1	0.440401	6.21174	0.143	0	1	Up
67	B	P67_B	FRYL	0.440401	5.61504	0.143	0	1	Up
67	B	P67_B	OCIAD1	0.440401	6.21174	0.143	0	1	Up
67	B	P67_B	MTHFD2L	0.440401	5.61504	0.143	0	1	Up
67	B	P67_B	PARM1	0.440401	5.61504	0.143	0	1	Up
67	B	P67_B	FAM47E	0.440401	6.60237	0.143	0	1	Up
67	B	P67_B	CCNG2	0.440401	6.32593	0.143	0	1	Up
67	B	P67_B	BMP2K	0.440401	5.74865	0.143	0	1	Up
67	B	P67_B	NUDT9	0.440401	5.74865	0.143	0	1	Up
67	B	P67_B	CASP6	0.440401	6.21174	0.143	0	1	Up
67	B	P67_B	ANXA5	0.440401	5.80225	0.143	0	1	Up
67	B	P67_B	ELF2	0.440401	5.80225	0.143	0	1	Up
67	B	P67_B	NDUFC1	0.440401	6.21174	0.143	0	1	Up
67	B	P67_B	SH3D19	0.440401	6.21174	0.143	0	1	Up
67	B	P67_B	CPE	0.440401	6.21174	0.143	0	1	Up
67	B	P67_B	HMGB2	0.440401	6.32593	0.143	0	1	Up
67	B	P67_B	SNX25	0.440401	6.32593	0.143	0	1	Up
67	B	P67_B	FAT1	0.440401	6.32593	0.143	0	1	Up
67	B	P67_B	NKD2	0.440401	5.80225	0.143	0	1	Up
67	B	P67_B	NDUFS6	0.440401	5.74865	0.143	0	1	Up
67	B	P67_B	DNAJC21	0.440401	6.21174	0.143	0	1	Up
67	B	P67_B	YTHDC2	0.440401	5.61504	0.143	0	1	Up
67	B	P67_B	SEC24A	0.440401	6.32593	0.143	0	1	Up
67	B	P67_B	PITX1	0.440401	5.80225	0.143	0	1	Up
67	B	P67_B	PCDHGA10	0.440401	5.80225	0.143	0	1	Up
67	B	P67_B	NDFIP1	0.440401	6.21174	0.143	0	1	Up
67	B	P67_B	TNIP1	0.440401	5.61504	0.143	0	1	Up
67	B	P67_B	SGCD	0.440401	6.32593	0.143	0	1	Up
67	B	P67_B	HK3	0.440401	6.27403	0.143	0	1	Up
67	B	P67_B	MAPK9	0.440401	5.74865	0.143	0	1	Up
67	B	P67_B	RACK1	0.440401	6.21174	0.143	0	1	Up
67	B	P67_B	TRIM52	0.440401	6.32593	0.143	0	1	Up
67	B	P67_B	EXOC2	0.440401	6.32593	0.143	0	1	Up
67	B	P67_B	DSP	0.440401	6.32593	0.143	0	1	Up
67	B	P67_B	TXNDC5	0.440401	5.61504	0.143	0	1	Up
67	B	P67_B	E2F3	0.440401	5.74865	0.143	0	1	Up
67	B	P67_B	C6orf62	0.440401	5.74865	0.143	0	1	Up
67	B	P67_B	HIST1H1E	0.440401	5.74865	0.143	0	1	Up
67	B	P67_B	HIST1H1D	0.440401	6.60237	0.143	0	1	Up
67	B	P67_B	ZNF322	0.440401	6.21174	0.143	0	1	Up
67	B	P67_B	GABBR1	0.440401	5.74865	0.143	0	1	Up
67	B	P67_B	GNL1	0.440401	5.61504	0.143	0	1	Up
67	B	P67_B	TUBB	0.440401	5.74865	0.143	0	1	Up
67	B	P67_B	BAG6	0.440401	5.61504	0.143	0	1	Up
67	B	P67_B	GPSM3	0.440401	6.32593	0.143	0	1	Up
67	B	P67_B	BRD2	0.440401	6.32593	0.143	0	1	Up
67	B	P67_B	RGL2	0.440401	6.32593	0.143	0	1	Up
67	B	P67_B	ZBTB22	0.440401	5.74865	0.143	0	1	Up
67	B	P67_B	KIFC1	0.440401	5.74865	0.143	0	1	Up
67	B	P67_B	CNPY3	0.440401	5.74865	0.143	0	1	Up
67	B	P67_B	VEGFA	0.440401	6.32593	0.143	0	1	Up
67	B	P67_B	PNRC1	0.440401	5.80225	0.143	0	1	Up
67	B	P67_B	RRAGD	0.440401	5.61504	0.143	0	1	Up
67	B	P67_B	HACE1	0.440401	5.80225	0.143	0	1	Up
67	B	P67_B	SNX3	0.440401	6.27403	0.143	0	1	Up
67	B	P67_B	CDC40	0.440401	6.32593	0.143	0	1	Up
67	B	P67_B	MARCKS	0.440401	6.27403	0.143	0	1	Up
67	B	P67_B	NUS1	0.440401	6.21174	0.143	0	1	Up
67	B	P67_B	ENPP1	0.440401	5.80225	0.143	0	1	Up
67	B	P67_B	SGK1	0.440401	6.73711	0.143	0	1	Up
67	B	P67_B	CITED2	0.440401	5.61504	0.143	0	1	Up
67	B	P67_B	ESR1	0.440401	6.73711	0.143	0	1	Up
67	B	P67_B	SOD2	0.440401	5.61504	0.143	0	1	Up
67	B	P67_B	SMOC2	0.440401	6.32593	0.143	0	1	Up
67	B	P67_B	THBS2	0.440401	6.27403	0.143	0	1	Up
67	B	P67_B	CHST12	0.440401	6.21174	0.143	0	1	Up
67	B	P67_B	RNF216	0.440401	5.74865	0.143	0	1	Up
67	B	P67_B	RAC1	0.440401	5.80225	0.143	0	1	Up
67	B	P67_B	KDELR2	0.440401	5.74865	0.143	0	1	Up
67	B	P67_B	TOMM7	0.440401	5.61504	0.143	0	1	Up
67	B	P67_B	HNRNPA2B1	0.440401	6.21174	0.143	0	1	Up
67	B	P67_B	GLI3	0.440401	7.20337	0.143	0	1	Up
67	B	P67_B	PURB	0.440401	5.74865	0.143	0	1	Up
67	B	P67_B	HUS1	0.440401	6.32593	0.143	0	1	Up
67	B	P67_B	ELN	0.440401	6.21174	0.143	0	1	Up
67	B	P67_B	BRI3	0.440401	5.61504	0.143	0	1	Up
67	B	P67_B	ZSCAN21	0.440401	5.80225	0.143	0	1	Up
67	B	P67_B	PILRB	0.440401	5.61504	0.143	0	1	Up
67	B	P67_B	PPP1R35	0.440401	5.80225	0.143	0	1	Up
67	B	P67_B	LRRC17	0.440401	6.27403	0.143	0	1	Up
67	B	P67_B	MKLN1	0.440401	6.32593	0.143	0	1	Up
67	B	P67_B	BPGM	0.440401	5.74865	0.143	0	1	Up
67	B	P67_B	SSBP1	0.440401	5.61504	0.143	0	1	Up
67	B	P67_B	ZBED6CL	0.440401	5.61504	0.143	0	1	Up
67	B	P67_B	REPIN1	0.440401	5.61504	0.143	0	1	Up
67	B	P67_B	TUSC3	0.440401	5.80225	0.143	0	1	Up
67	B	P67_B	LOXL2	0.440401	5.80225	0.143	0	1	Up
67	B	P67_B	ELP3	0.440401	6.32593	0.143	0	1	Up
67	B	P67_B	TCIM	0.440401	6.32593	0.143	0	1	Up
67	B	P67_B	THAP1	0.440401	5.61504	0.143	0	1	Up
67	B	P67_B	PCMTD1	0.440401	5.61504	0.143	0	1	Up
67	B	P67_B	CHD7	0.440401	5.74865	0.143	0	1	Up
67	B	P67_B	ARMC1	0.440401	5.74865	0.143	0	1	Up
67	B	P67_B	TRAM1	0.440401	6.32593	0.143	0	1	Up
67	B	P67_B	TPD52	0.440401	5.80225	0.143	0	1	Up
67	B	P67_B	CPNE3	0.440401	5.61504	0.143	0	1	Up
67	B	P67_B	RIDA	0.440401	5.80225	0.143	0	1	Up
67	B	P67_B	VPS13B	0.440401	5.80225	0.143	0	1	Up
67	B	P67_B	POLR2K	0.440401	6.27403	0.143	0	1	Up
67	B	P67_B	CTHRC1	0.440401	6.32593	0.143	0	1	Up
67	B	P67_B	ZHX2	0.440401	6.21174	0.143	0	1	Up
67	B	P67_B	FAM91A1	0.440401	6.27403	0.143	0	1	Up
67	B	P67_B	LRATD2	0.440401	5.80225	0.143	0	1	Up
67	B	P67_B	PHF20L1	0.440401	6.21174	0.143	0	1	Up
67	B	P67_B	ZNF16	0.440401	6.21174	0.143	0	1	Up
67	B	P67_B	SLC1A1	0.440401	5.74865	0.143	0	1	Up
67	B	P67_B	KIAA2026	0.440401	5.74865	0.143	0	1	Up
67	B	P67_B	NFX1	0.440401	6.27403	0.143	0	1	Up
67	B	P67_B	UBAP2	0.440401	6.21174	0.143	0	1	Up
67	B	P67_B	GALT	0.440401	5.61504	0.143	0	1	Up
67	B	P67_B	ZCCHC7	0.440401	5.61504	0.143	0	1	Up
67	B	P67_B	OSTF1	0.440401	5.61504	0.143	0	1	Up
67	B	P67_B	SPTLC1	0.440401	6.27403	0.143	0	1	Up
67	B	P67_B	ZNF189	0.440401	5.80225	0.143	0	1	Up
67	B	P67_B	SLC44A1	0.440401	5.80225	0.143	0	1	Up
67	B	P67_B	PTBP3	0.440401	6.32593	0.143	0	1	Up
67	B	P67_B	KIF12	0.440401	6.27403	0.143	0	1	Up
67	B	P67_B	PBX3	0.440401	6.27403	0.143	0	1	Up
67	B	P67_B	CERCAM	0.440401	6.32593	0.143	0	1	Up
67	B	P67_B	WDR34	0.440401	5.74865	0.143	0	1	Up
67	B	P67_B	SET	0.440401	6.32593	0.143	0	1	Up
67	B	P67_B	FNBP1	0.440401	6.32593	0.143	0	1	Up
67	B	P67_B	GPR107	0.440401	6.27403	0.143	0	1	Up
67	B	P67_B	HMCN2	0.440401	6.21174	0.143	0	1	Up
67	B	P67_B	FUBP3	0.440401	5.74865	0.143	0	1	Up
67	B	P67_B	RXRA	0.440401	5.80225	0.143	0	1	Up
67	B	P67_B	PPP1R26	0.440401	5.80225	0.143	0	1	Up
67	B	P67_B	TPRN	0.440401	6.32593	0.143	0	1	Up
67	B	P67_B	NSMF	0.440401	5.80225	0.143	0	1	Up
67	B	P67_B	TASOR2	0.440401	5.74865	0.143	0	1	Up
67	B	P67_B	ANKRD16	0.440401	5.74865	0.143	0	1	Up
67	B	P67_B	MINDY3	0.440401	5.61504	0.143	0	1	Up
67	B	P67_B	APBB1IP	0.440401	5.74865	0.143	0	1	Up
67	B	P67_B	ABI1	0.440401	5.74865	0.143	0	1	Up
67	B	P67_B	ACBD5	0.440401	6.32593	0.143	0	1	Up
67	B	P67_B	ARHGAP12	0.440401	6.21174	0.143	0	1	Up
67	B	P67_B	HNRNPF	0.440401	5.74865	0.143	0	1	Up
67	B	P67_B	ALOX5	0.440401	7.3182	0.143	0	1	Up
67	B	P67_B	EGR2	0.440401	6.21174	0.143	0	1	Up
67	B	P67_B	PPA1	0.440401	5.80225	0.143	0	1	Up
67	B	P67_B	EIF4EBP2	0.440401	5.61504	0.143	0	1	Up
67	B	P67_B	CHCHD1	0.440401	6.27403	0.143	0	1	Up
67	B	P67_B	AP3M1	0.440401	5.80225	0.143	0	1	Up
67	B	P67_B	ADIRF	0.440401	6.21174	0.143	0	1	Up
67	B	P67_B	MORN4	0.440401	5.80225	0.143	0	1	Up
67	B	P67_B	SLK	0.440401	5.61504	0.143	0	1	Up
67	B	P67_B	SMNDC1	0.440401	5.80225	0.143	0	1	Up
67	B	P67_B	SHTN1	0.440401	5.74865	0.143	0	1	Up
67	B	P67_B	RAB11FIP2	0.440401	6.32593	0.143	0	1	Up
67	B	P67_B	TIAL1	0.440401	5.74865	0.143	0	1	Up
67	B	P67_B	CTBP2	0.440401	6.21174	0.143	0	1	Up
67	B	P67_B	DOCK1	0.440401	6.32593	0.143	0	1	Up
67	B	P67_B	IFITM3	0.440401	5.61504	0.143	0	1	Up
67	B	P67_B	EPS8L2	0.440401	5.80225	0.143	0	1	Up
67	B	P67_B	CTSD	0.440401	6.27403	0.143	0	1	Up
67	B	P67_B	TAF10	0.440401	5.80225	0.143	0	1	Up
67	B	P67_B	ZNF215	0.440401	5.61504	0.143	0	1	Up
67	B	P67_B	NUCB2	0.440401	7.26602	0.143	0	1	Up
67	B	P67_B	TPH1	0.440401	5.74865	0.143	0	1	Up
67	B	P67_B	GTF2H1	0.440401	6.32593	0.143	0	1	Up
67	B	P67_B	UEVLD	0.440401	5.61504	0.143	0	1	Up
67	B	P67_B	METTL15	0.440401	5.80225	0.143	0	1	Up
67	B	P67_B	CAPRIN1	0.440401	6.32593	0.143	0	1	Up
67	B	P67_B	CHST1	0.440401	5.80225	0.143	0	1	Up
67	B	P67_B	AMBRA1	0.440401	6.73711	0.143	0	1	Up
67	B	P67_B	NUP160	0.440401	6.32593	0.143	0	1	Up
67	B	P67_B	CTNND1	0.440401	5.74865	0.143	0	1	Up
67	B	P67_B	LPXN	0.440401	5.61504	0.143	0	1	Up
67	B	P67_B	GLYATL2	0.440401	5.80225	0.143	0	1	Up
67	B	P67_B	RAB3IL1	0.440401	5.74865	0.143	0	1	Up
67	B	P67_B	DNAJC4	0.440401	5.61504	0.143	0	1	Up
67	B	P67_B	CCDC88B	0.440401	6.27403	0.143	0	1	Up
67	B	P67_B	MUS81	0.440401	5.74865	0.143	0	1	Up
67	B	P67_B	EIF1AD	0.440401	5.74865	0.143	0	1	Up
67	B	P67_B	POLD4	0.440401	6.32593	0.143	0	1	Up
67	B	P67_B	PPP1CA	0.440401	5.74865	0.143	0	1	Up
67	B	P67_B	GSTP1	0.440401	6.27403	0.143	0	1	Up
67	B	P67_B	C11orf24	0.440401	5.80225	0.143	0	1	Up
67	B	P67_B	UVRAG	0.440401	6.21174	0.143	0	1	Up
67	B	P67_B	CAPN5	0.440401	5.74865	0.143	0	1	Up
67	B	P67_B	ATM	0.440401	5.80225	0.143	0	1	Up
67	B	P67_B	DDX10	0.440401	6.32593	0.143	0	1	Up
67	B	P67_B	CADM1	0.440401	6.27403	0.143	0	1	Up
67	B	P67_B	BUD13	0.440401	6.32593	0.143	0	1	Up
67	B	P67_B	DDX6	0.440401	6.32593	0.143	0	1	Up
67	B	P67_B	SC5D	0.440401	6.32593	0.143	0	1	Up
67	B	P67_B	ZBTB44	0.440401	5.61504	0.143	0	1	Up
67	B	P67_B	P3H3	0.440401	6.32593	0.143	0	1	Up
67	B	P67_B	C12orf57	0.440401	6.32593	0.143	0	1	Up
67	B	P67_B	CD69	0.440401	6.32593	0.143	0	1	Up
67	B	P67_B	SMIM10L1	0.440401	5.61504	0.143	0	1	Up
67	B	P67_B	CDKN1B	0.440401	5.80225	0.143	0	1	Up
67	B	P67_B	PLBD1	0.440401	5.74865	0.143	0	1	Up
67	B	P67_B	ARHGDIB	0.440401	6.21174	0.143	0	1	Up
67	B	P67_B	RERG	0.440401	5.61504	0.143	0	1	Up
67	B	P67_B	STRAP	0.440401	5.80225	0.143	0	1	Up
67	B	P67_B	RECQL	0.440401	6.32593	0.143	0	1	Up
67	B	P67_B	IPO8	0.440401	5.61504	0.143	0	1	Up
67	B	P67_B	GXYLT1	0.440401	5.74865	0.143	0	1	Up
67	B	P67_B	ZCRB1	0.440401	6.32593	0.143	0	1	Up
67	B	P67_B	ARF3	0.440401	5.74865	0.143	0	1	Up
67	B	P67_B	LMBR1L	0.440401	6.27403	0.143	0	1	Up
67	B	P67_B	SPATS2	0.440401	6.27403	0.143	0	1	Up
67	B	P67_B	LARP4	0.440401	5.80225	0.143	0	1	Up
67	B	P67_B	TNS2	0.440401	5.61504	0.143	0	1	Up
67	B	P67_B	PFDN5	0.440401	5.74865	0.143	0	1	Up
67	B	P67_B	MYL6	0.440401	6.27403	0.143	0	1	Up
67	B	P67_B	SMARCC2	0.440401	5.80225	0.143	0	1	Up
67	B	P67_B	MYO1A	0.440401	6.27403	0.143	0	1	Up
67	B	P67_B	LRP1	0.440401	5.61504	0.143	0	1	Up
67	B	P67_B	TSPAN31	0.440401	5.74865	0.143	0	1	Up
67	B	P67_B	CTDSP2	0.440401	5.61504	0.143	0	1	Up
67	B	P67_B	DYRK2	0.440401	6.21174	0.143	0	1	Up
67	B	P67_B	ATP2B1	0.440401	5.74865	0.143	0	1	Up
67	B	P67_B	DCN	0.440401	6.27403	0.143	0	1	Up
67	B	P67_B	NEDD1	0.440401	6.32593	0.143	0	1	Up
67	B	P67_B	WASHC3	0.440401	5.61504	0.143	0	1	Up
67	B	P67_B	NT5DC3	0.440401	6.32593	0.143	0	1	Up
67	B	P67_B	UNG	0.440401	6.32593	0.143	0	1	Up
67	B	P67_B	GPN3	0.440401	5.80225	0.143	0	1	Up
67	B	P67_B	RBM19	0.440401	6.32593	0.143	0	1	Up
67	B	P67_B	SIRT4	0.440401	5.61504	0.143	0	1	Up
67	B	P67_B	RNF10	0.440401	6.27403	0.143	0	1	Up
67	B	P67_B	ANAPC5	0.440401	5.80225	0.143	0	1	Up
67	B	P67_B	TMED2	0.440401	6.32593	0.143	0	1	Up
67	B	P67_B	POSTN	0.440401	6.21174	0.143	0	1	Up
67	B	P67_B	MED4	0.440401	5.80225	0.143	0	1	Up
67	B	P67_B	RB1	0.440401	5.74865	0.143	0	1	Up
67	B	P67_B	MYCBP2	0.440401	5.80225	0.143	0	1	Up
67	B	P67_B	DOCK9	0.440401	5.61504	0.143	0	1	Up
67	B	P67_B	PCID2	0.440401	6.32593	0.143	0	1	Up
67	B	P67_B	TMEM255B	0.440401	5.61504	0.143	0	1	Up
67	B	P67_B	UPF3A	0.440401	5.61504	0.143	0	1	Up
67	B	P67_B	METTL3	0.440401	5.61504	0.143	0	1	Up
67	B	P67_B	MMP14	0.440401	5.74865	0.143	0	1	Up
67	B	P67_B	DCAF11	0.440401	6.21174	0.143	0	1	Up
67	B	P67_B	PSME1	0.440401	6.27403	0.143	0	1	Up
67	B	P67_B	RABGGTA	0.440401	5.74865	0.143	0	1	Up
67	B	P67_B	ARHGAP5	0.440401	5.61504	0.143	0	1	Up
67	B	P67_B	LRR1	0.440401	6.21174	0.143	0	1	Up
67	B	P67_B	ERO1A	0.440401	5.80225	0.143	0	1	Up
67	B	P67_B	CNIH1	0.440401	5.61504	0.143	0	1	Up
67	B	P67_B	ARID4A	0.440401	6.27403	0.143	0	1	Up
67	B	P67_B	ZBTB25	0.440401	6.32593	0.143	0	1	Up
67	B	P67_B	EIF2S1	0.440401	5.80225	0.143	0	1	Up
67	B	P67_B	NUMB	0.440401	5.61504	0.143	0	1	Up
67	B	P67_B	DNAL1	0.440401	6.21174	0.143	0	1	Up
67	B	P67_B	EIF2B2	0.440401	5.74865	0.143	0	1	Up
67	B	P67_B	MLH3	0.440401	5.80225	0.143	0	1	Up
67	B	P67_B	ERG28	0.440401	6.32593	0.143	0	1	Up
67	B	P67_B	NDUFB1	0.440401	5.80225	0.143	0	1	Up
67	B	P67_B	RIN3	0.440401	5.74865	0.143	0	1	Up
67	B	P67_B	SERPINA6	0.440401	5.61504	0.143	0	1	Up
67	B	P67_B	SERPINA1	0.440401	6.32593	0.143	0	1	Up
67	B	P67_B	HSP90AA1	0.440401	6.79113	0.143	0	1	Up
67	B	P67_B	TNFAIP2	0.440401	6.27403	0.143	0	1	Up
67	B	P67_B	EIF5	0.440401	5.74865	0.143	0	1	Up
67	B	P67_B	MARK3	0.440401	5.80225	0.143	0	1	Up
67	B	P67_B	ZFYVE21	0.440401	6.21174	0.143	0	1	Up
67	B	P67_B	GPR132	0.440401	5.61504	0.143	0	1	Up
67	B	P67_B	CYFIP1	0.440401	5.80225	0.143	0	1	Up
67	B	P67_B	GREM1	0.440401	6.27403	0.143	0	1	Up
67	B	P67_B	EMC4	0.440401	5.80225	0.143	0	1	Up
67	B	P67_B	GOLGA8B	0.440401	6.32593	0.143	0	1	Up
67	B	P67_B	LINC02694	0.440401	5.61504	0.143	0	1	Up
67	B	P67_B	PLCB2	0.440401	5.61504	0.143	0	1	Up
67	B	P67_B	SPINT1	0.440401	5.74865	0.143	0	1	Up
67	B	P67_B	CHP1	0.440401	5.74865	0.143	0	1	Up
67	B	P67_B	TMEM87A	0.440401	6.21174	0.143	0	1	Up
67	B	P67_B	PDIA3	0.440401	6.32593	0.143	0	1	Up
67	B	P67_B	EIF3J	0.440401	5.61504	0.143	0	1	Up
67	B	P67_B	EID1	0.440401	5.61504	0.143	0	1	Up
67	B	P67_B	PLEKHO2	0.440401	6.21174	0.143	0	1	Up
67	B	P67_B	PDCD7	0.440401	5.61504	0.143	0	1	Up
67	B	P67_B	CILP	0.440401	6.32593	0.143	0	1	Up
67	B	P67_B	FEM1B	0.440401	5.61504	0.143	0	1	Up
67	B	P67_B	UACA	0.440401	5.80225	0.143	0	1	Up
67	B	P67_B	NPTN	0.440401	6.32593	0.143	0	1	Up
67	B	P67_B	WDR61	0.440401	5.61504	0.143	0	1	Up
67	B	P67_B	MORF4L1	0.440401	6.32593	0.143	0	1	Up
67	B	P67_B	TMED3	0.440401	5.74865	0.143	0	1	Up
67	B	P67_B	IL16	0.440401	6.27403	0.143	0	1	Up
67	B	P67_B	AEN	0.440401	6.27403	0.143	0	1	Up
67	B	P67_B	POLR3K	0.440401	6.79113	0.143	0	1	Up
67	B	P67_B	RPUSD1	0.440401	5.74865	0.143	0	1	Up
67	B	P67_B	NME3	0.440401	5.61504	0.143	0	1	Up
67	B	P67_B	SPSB3	0.440401	5.80225	0.143	0	1	Up
67	B	P67_B	METTL22	0.440401	6.27403	0.143	0	1	Up
67	B	P67_B	CIITA	0.440401	7.3182	0.143	0	1	Up
67	B	P67_B	ZC3H7A	0.440401	5.80225	0.143	0	1	Up
67	B	P67_B	GPRC5B	0.440401	6.32593	0.143	0	1	Up
67	B	P67_B	THUMPD1	0.440401	5.80225	0.143	0	1	Up
67	B	P67_B	GGA2	0.440401	5.80225	0.143	0	1	Up
67	B	P67_B	GTF3C1	0.440401	6.21174	0.143	0	1	Up
67	B	P67_B	TUFM	0.440401	6.73711	0.143	0	1	Up
67	B	P67_B	PPP4C	0.440401	5.80225	0.143	0	1	Up
67	B	P67_B	YPEL3	0.440401	6.32593	0.143	0	1	Up
67	B	P67_B	PHKG2	0.440401	5.80225	0.143	0	1	Up
67	B	P67_B	RBL2	0.440401	6.32593	0.143	0	1	Up
67	B	P67_B	MMP2	0.440401	6.32593	0.143	0	1	Up
67	B	P67_B	ACD	0.440401	6.27403	0.143	0	1	Up
67	B	P67_B	SNTB2	0.440401	5.61504	0.143	0	1	Up
67	B	P67_B	AP1G1	0.440401	5.61504	0.143	0	1	Up
67	B	P67_B	DHX38	0.440401	6.32593	0.143	0	1	Up
67	B	P67_B	MBTPS1	0.440401	5.61504	0.143	0	1	Up
67	B	P67_B	TAF1C	0.440401	5.80225	0.143	0	1	Up
67	B	P67_B	ZCCHC14	0.440401	6.32593	0.143	0	1	Up
67	B	P67_B	VPS53	0.440401	5.74865	0.143	0	1	Up
67	B	P67_B	YWHAE	0.440401	5.61504	0.143	0	1	Up
67	B	P67_B	HIC1	0.440401	6.32593	0.143	0	1	Up
67	B	P67_B	POLR2A	0.440401	5.74865	0.143	0	1	Up
67	B	P67_B	ELAC2	0.440401	6.32593	0.143	0	1	Up
67	B	P67_B	CDRT4	0.440401	6.27403	0.143	0	1	Up
67	B	P67_B	NCOR1	0.440401	5.74865	0.143	0	1	Up
67	B	P67_B	MFAP4	0.440401	6.21174	0.143	0	1	Up
67	B	P67_B	SPECC1	0.440401	6.27403	0.143	0	1	Up
67	B	P67_B	UNC119	0.440401	6.21174	0.143	0	1	Up
67	B	P67_B	SDF2	0.440401	5.61504	0.143	0	1	Up
67	B	P67_B	TAOK1	0.440401	6.32593	0.143	0	1	Up
67	B	P67_B	CRLF3	0.440401	6.32593	0.143	0	1	Up
67	B	P67_B	EVI2B	0.440401	6.32593	0.143	0	1	Up
67	B	P67_B	MYO1D	0.440401	5.61504	0.143	0	1	Up
67	B	P67_B	SLFN11	0.440401	6.32593	0.143	0	1	Up
67	B	P67_B	RARA	0.440401	5.61504	0.143	0	1	Up
67	B	P67_B	TOP2A	0.440401	6.32593	0.143	0	1	Up
67	B	P67_B	SMARCE1	0.440401	7.3182	0.143	0	1	Up
67	B	P67_B	KAT2A	0.440401	5.74865	0.143	0	1	Up
67	B	P67_B	RAB5C	0.440401	5.61504	0.143	0	1	Up
67	B	P67_B	RUNDC1	0.440401	6.21174	0.143	0	1	Up
67	B	P67_B	EFTUD2	0.440401	5.61504	0.143	0	1	Up
67	B	P67_B	LUC7L3	0.440401	6.32593	0.143	0	1	Up
67	B	P67_B	MED13	0.440401	5.61504	0.143	0	1	Up
67	B	P67_B	MAP3K3	0.440401	6.27403	0.143	0	1	Up
67	B	P67_B	MILR1	0.440401	6.27403	0.143	0	1	Up
67	B	P67_B	DDX5	0.440401	6.32593	0.143	0	1	Up
67	B	P67_B	SLC39A11	0.440401	5.74865	0.143	0	1	Up
67	B	P67_B	GRB2	0.440401	6.32593	0.143	0	1	Up
67	B	P67_B	SPHK1	0.440401	6.21174	0.143	0	1	Up
67	B	P67_B	SRSF2	0.440401	5.61504	0.143	0	1	Up
67	B	P67_B	USP36	0.440401	6.32593	0.143	0	1	Up
67	B	P67_B	NDUFAF8	0.440401	5.74865	0.143	0	1	Up
67	B	P67_B	FAAP100	0.440401	5.61504	0.143	0	1	Up
67	B	P67_B	HGS	0.440401	5.80225	0.143	0	1	Up
67	B	P67_B	FN3KRP	0.440401	6.32593	0.143	0	1	Up
67	B	P67_B	ANKRD12	0.440401	6.32593	0.143	0	1	Up
67	B	P67_B	VAPA	0.440401	6.32593	0.143	0	1	Up
67	B	P67_B	ME2	0.440401	5.61504	0.143	0	1	Up
67	B	P67_B	MBD2	0.440401	5.80225	0.143	0	1	Up
67	B	P67_B	NEDD4L	0.440401	6.27403	0.143	0	1	Up
67	B	P67_B	ZADH2	0.440401	5.74865	0.143	0	1	Up
67	B	P67_B	ZNF516	0.440401	5.74865	0.143	0	1	Up
67	B	P67_B	ATP5F1D	0.440401	5.80225	0.143	0	1	Up
67	B	P67_B	PWWP3A	0.440401	6.73711	0.143	0	1	Up
67	B	P67_B	UQCR11	0.440401	6.27403	0.143	0	1	Up
67	B	P67_B	TCF3	0.440401	6.27403	0.143	0	1	Up
67	B	P67_B	REXO1	0.440401	5.61504	0.143	0	1	Up
67	B	P67_B	AP3D1	0.440401	5.74865	0.143	0	1	Up
67	B	P67_B	SGTA	0.440401	5.80225	0.143	0	1	Up
67	B	P67_B	EEF2	0.440401	5.80225	0.143	0	1	Up
67	B	P67_B	GPR108	0.440401	6.32593	0.143	0	1	Up
67	B	P67_B	CTXN1	0.440401	6.32593	0.143	0	1	Up
67	B	P67_B	ELAVL1	0.440401	5.74865	0.143	0	1	Up
67	B	P67_B	PPAN	0.440401	5.61504	0.143	0	1	Up
67	B	P67_B	RAVER1	0.440401	6.32593	0.143	0	1	Up
67	B	P67_B	PRKCSH	0.440401	5.61504	0.143	0	1	Up
67	B	P67_B	GET3	0.440401	5.80225	0.143	0	1	Up
67	B	P67_B	DNASE2	0.440401	5.61504	0.143	0	1	Up
67	B	P67_B	CALR	0.440401	5.74865	0.143	0	1	Up
67	B	P67_B	RAD23A	0.440401	5.74865	0.143	0	1	Up
67	B	P67_B	STX10	0.440401	5.80225	0.143	0	1	Up
67	B	P67_B	MRI1	0.440401	6.27403	0.143	0	1	Up
67	B	P67_B	AP1M1	0.440401	5.74865	0.143	0	1	Up
67	B	P67_B	ANO8	0.440401	5.80225	0.143	0	1	Up
67	B	P67_B	ELL	0.440401	6.21174	0.143	0	1	Up
67	B	P67_B	GATAD2A	0.440401	6.32593	0.143	0	1	Up
67	B	P67_B	PDCD2L	0.440401	5.80225	0.143	0	1	Up
67	B	P67_B	SPINT2	0.440401	6.32593	0.143	0	1	Up
67	B	P67_B	CIC	0.440401	5.80225	0.143	0	1	Up
67	B	P67_B	SIX5	0.440401	6.27403	0.143	0	1	Up
67	B	P67_B	ARHGAP35	0.440401	6.32593	0.143	0	1	Up
67	B	P67_B	INAFM1	0.440401	5.61504	0.143	0	1	Up
67	B	P67_B	EMP3	0.440401	5.61504	0.143	0	1	Up
67	B	P67_B	CYTH2	0.440401	5.80225	0.143	0	1	Up
67	B	P67_B	NUCB1	0.440401	6.32593	0.143	0	1	Up
67	B	P67_B	PRR12	0.440401	5.80225	0.143	0	1	Up
67	B	P67_B	RRAS	0.440401	5.61504	0.143	0	1	Up
67	B	P67_B	ZNF808	0.440401	5.74865	0.143	0	1	Up
67	B	P67_B	ZNF274	0.440401	6.32593	0.143	0	1	Up
67	B	P67_B	SIRPB2	0.440401	5.74865	0.143	0	1	Up
67	B	P67_B	MAVS	0.440401	5.61504	0.143	0	1	Up
67	B	P67_B	TMEM230	0.440401	5.74865	0.143	0	1	Up
67	B	P67_B	RRBP1	0.440401	6.32593	0.143	0	1	Up
67	B	P67_B	ZNF133	0.440401	6.32593	0.143	0	1	Up
67	B	P67_B	ENTPD6	0.440401	6.21174	0.143	0	1	Up
67	B	P67_B	MAPRE1	0.440401	6.27403	0.143	0	1	Up
67	B	P67_B	RPN2	0.440401	5.61504	0.143	0	1	Up
67	B	P67_B	CTNNBL1	0.440401	5.80225	0.143	0	1	Up
67	B	P67_B	SERINC3	0.440401	6.21174	0.143	0	1	Up
67	B	P67_B	YWHAB	0.440401	5.80225	0.143	0	1	Up
67	B	P67_B	DBNDD2	0.440401	5.74865	0.143	0	1	Up
67	B	P67_B	STAU1	0.440401	5.80225	0.143	0	1	Up
67	B	P67_B	PTGIS	0.440401	6.21174	0.143	0	1	Up
67	B	P67_B	STX16	0.440401	5.80225	0.143	0	1	Up
67	B	P67_B	CTSZ	0.440401	6.27403	0.143	0	1	Up
67	B	P67_B	GABPA	0.440401	6.32593	0.143	0	1	Up
67	B	P67_B	ADAMTS1	0.440401	5.61504	0.143	0	1	Up
67	B	P67_B	BACH1	0.440401	6.27403	0.143	0	1	Up
67	B	P67_B	TIAM1	0.440401	5.74865	0.143	0	1	Up
67	B	P67_B	ZBTB21	0.440401	5.74865	0.143	0	1	Up
67	B	P67_B	ABCG1	0.440401	5.74865	0.143	0	1	Up
67	B	P67_B	PTTG1IP	0.440401	5.80225	0.143	0	1	Up
67	B	P67_B	LSS	0.440401	5.80225	0.143	0	1	Up
67	B	P67_B	ATP6V1E1	0.440401	7.3182	0.143	0	1	Up
67	B	P67_B	TRMT2A	0.440401	6.32593	0.143	0	1	Up
67	B	P67_B	CHCHD10	0.440401	5.80225	0.143	0	1	Up
67	B	P67_B	MIF	0.440401	5.80225	0.143	0	1	Up
67	B	P67_B	XBP1	0.440401	5.74865	0.143	0	1	Up
67	B	P67_B	UQCR10	0.440401	5.80225	0.143	0	1	Up
67	B	P67_B	PISD	0.440401	5.80225	0.143	0	1	Up
67	B	P67_B	YWHAH	0.440401	5.74865	0.143	0	1	Up
67	B	P67_B	APOL1	0.440401	6.32593	0.143	0	1	Up
67	B	P67_B	CDC42EP1	0.440401	5.61504	0.143	0	1	Up
67	B	P67_B	PLA2G6	0.440401	5.80225	0.143	0	1	Up
67	B	P67_B	CBX6	0.440401	6.79113	0.143	0	1	Up
67	B	P67_B	APOBEC3G	0.440401	6.27403	0.143	0	1	Up
67	B	P67_B	RBX1	0.440401	5.61504	0.143	0	1	Up
67	B	P67_B	SNU13	0.440401	5.80225	0.143	0	1	Up
67	B	P67_B	TRABD	0.440401	5.61504	0.143	0	1	Up
67	B	P67_B	SBF1	0.440401	6.21174	0.143	0	1	Up
67	B	P67_B	SCO2	0.440401	6.27403	0.143	0	1	Up
67	B	P67_B	AKAP17A	0.440401	5.74865	0.143	0	1	Up
67	B	P67_B	CD99	0.440401	6.21174	0.143	0	1	Up
67	B	P67_B	PRPS2	0.440401	5.80225	0.143	0	1	Up
67	B	P67_B	OFD1	0.440401	5.80225	0.143	0	1	Up
67	B	P67_B	FANCB	0.440401	6.32593	0.143	0	1	Up
67	B	P67_B	CDKL5	0.440401	6.32593	0.143	0	1	Up
67	B	P67_B	PRDX4	0.440401	6.21174	0.143	0	1	Up
67	B	P67_B	KDM6A	0.440401	6.79113	0.143	0	1	Up
67	B	P67_B	ZNF41	0.440401	6.32593	0.143	0	1	Up
67	B	P67_B	UXT	0.440401	6.21174	0.143	0	1	Up
67	B	P67_B	MAGED1	0.440401	7.3182	0.143	0	1	Up
67	B	P67_B	MAGED2	0.440401	5.80225	0.143	0	1	Up
67	B	P67_B	TRO	0.440401	5.80225	0.143	0	1	Up
67	B	P67_B	STARD8	0.440401	7.26602	0.143	0	1	Up
67	B	P67_B	SYTL4	0.440401	6.32593	0.143	0	1	Up
67	B	P67_B	ARMCX2	0.440401	6.79113	0.143	0	1	Up
67	B	P67_B	TMSB15B	0.440401	5.61504	0.143	0	1	Up
67	B	P67_B	ALG13	0.440401	6.32593	0.143	0	1	Up
67	B	P67_B	CUL4B	0.440401	5.80225	0.143	0	1	Up
67	B	P67_B	ARHGAP4	0.440401	6.32593	0.143	0	1	Up
67	B	P67_B	PLXNA3	0.440401	6.32593	0.143	0	1	Up
67	B	P67_B	MPP1	0.440401	6.21174	0.143	0	1	Up
67	B	P67_B	CMC4	0.440401	5.61504	0.143	0	1	Up
67	B	P67_B	MT-ND5	0.440401	6.21174	0.143	0	1	Up
67	B	P67_B	MT-ND6	0.440401	6.21174	0.143	0	1	Up
67	B	P67_B	TRBC2	0.498895	-1.03814	0.143	0.333	1	Down
67	B	P67_B	CORO1A	0.498895	-1.22137	0.143	0.333	1	Down
67	B	P67_B	MT-CO3	0.508432	-0.649196	0.429	0.833	1	Down
67	B	P67_B	APH1A	0.562167	1.90517	0.286	0.167	1	Up
67	B	P67_B	SLC40A1	0.562167	2.16305	0.286	0.167	1	Up
67	B	P67_B	SPARC	0.562167	0.920171	0.286	0.167	1	Up
67	B	P67_B	FTH1	0.562167	1.34071	0.286	0.167	1	Up
67	B	P67_B	MCRS1	0.562167	1.36761	0.286	0.167	1	Up
67	B	P67_B	B2M	0.562167	2.05452	0.286	0.167	1	Up
67	B	P67_B	MYBBP1A	0.562167	1.8308	0.286	0.167	1	Up
67	B	P67_B	CXCL9	0.629081	0.585374	0.143	0.333	1	Up
67	B	P67_B	TAPBP	0.629081	-0.406614	0.143	0.333	1	Down
67	B	P67_B	AKIRIN2	0.629081	-1.13413	0.143	0.333	1	Down
67	B	P67_B	SIGIRR	0.629081	-0.289235	0.143	0.333	1	Down
67	B	P67_B	AHNAK	0.629081	-0.890964	0.143	0.333	1	Down
67	B	P67_B	CFL1	0.629081	-0.719605	0.143	0.333	1	Down
67	B	P67_B	NEMF	0.629081	-0.814614	0.143	0.333	1	Down
67	B	P67_B	MAX	0.629081	-0.672162	0.143	0.333	1	Down
67	B	P67_B	ZNF706	0.699188	1.0777	0.286	0.167	1	Up
67	B	P67_B	OGA	0.699188	0.521548	0.286	0.167	1	Up
67	B	P67_B	MT-CYB	0.763425	0.31565	0.571	0.5	1	Up
67	B	P67_B	ZFP36L2	0.846796	0.36634	0.286	0.167	1	Up
67	B	P67_B	SORBS3	0.846796	0.229202	0.286	0.167	1	Up
67	B	P67_B	MEAF6	0.909583	-0.261135	0.143	0.167	1	Down
67	B	P67_B	ANKRD13C	0.909583	-0.694176	0.143	0.167	1	Down
67	B	P67_B	FCER1G	0.909583	-0.881385	0.143	0.167	1	Down
67	B	P67_B	OLFML2B	0.909583	-0.649377	0.143	0.167	1	Down
67	B	P67_B	TOR1AIP2	0.909583	-0.595781	0.143	0.167	1	Down
67	B	P67_B	RGS1	0.909583	-0.747772	0.143	0.167	1	Down
67	B	P67_B	PUM2	0.909583	-1.25334	0.143	0.167	1	Down
67	B	P67_B	TIA1	0.909583	-0.279281	0.143	0.167	1	Down
67	B	P67_B	PALLD	0.909583	-0.881385	0.143	0.167	1	Down
67	B	P67_B	DAP	0.909583	-0.279281	0.143	0.167	1	Down
67	B	P67_B	CCN2	0.909583	-0.284689	0.143	0.167	1	Down
67	B	P67_B	CCT6A	0.909583	-0.747772	0.143	0.167	1	Down
67	B	P67_B	C11orf96	0.909583	-0.920128	0.143	0.167	1	Down
67	B	P67_B	SPI1	0.909583	-0.351058	0.143	0.167	1	Down
67	B	P67_B	TBC1D15	0.909583	-0.881385	0.143	0.167	1	Down
67	B	P67_B	COMMD6	0.909583	-0.595781	0.143	0.167	1	Down
67	B	P67_B	CA12	0.909583	-0.284689	0.143	0.167	1	Down
67	B	P67_B	AXIN1	0.909583	-0.786514	0.143	0.167	1	Down
67	B	P67_B	FN1	0.930479	-0.383065	0.286	0.333	1	Down
67	B	P67_B	LCP1	0.930479	0.238587	0.286	0.333	1	Up
67	B	P67_B	EXOC7	0.930479	-0.135543	0.286	0.333	1	Down
67	B	P67_B	MT-ND4L	0.938106	-0.578602	0.429	0.5	1	Down
67	B	P67_B	TMSB4X	0.942742	0.377051	0.857	0.667	1	Up
67	B	P67_B	DNAJC8	1	0.441605	0.143	0.167	1	Up
67	B	P67_B	RAP1A	1	1.0383	0.143	0.167	1	Up
67	B	P67_B	TGOLN2	1	-0.172337	0.143	0.167	1	Down
67	B	P67_B	EEF1B2	1	-0.172337	0.143	0.167	1	Down
67	B	P67_B	LRRFIP1	1	0.285835	0.143	0.167	1	Up
67	B	P67_B	EDEM1	1	0.431609	0.143	0.167	1	Up
67	B	P67_B	CCDC174	1	0.379712	0.143	0.167	1	Up
67	B	P67_B	GORASP1	1	-0.209238	0.143	0.167	1	Down
67	B	P67_B	CTNNB1	1	0.285835	0.143	0.167	1	Up
67	B	P67_B	TMF1	1	1.42388	0.143	0.167	1	Up
67	B	P67_B	GBE1	1	0.285835	0.143	0.167	1	Up
67	B	P67_B	COPG1	1	-0.186294	0.143	0.167	1	Down
67	B	P67_B	RHOH	1	0.441605	0.143	0.167	1	Up
67	B	P67_B	IGFBP7	1	1.1006	0.143	0.167	1	Up
67	B	P67_B	AFF1	1	0.628814	0.143	0.167	1	Up
67	B	P67_B	EXOC3	1	1.0383	0.143	0.167	1	Up
67	B	P67_B	NDUFS4	1	-0.170496	0.143	0.167	1	Down
67	B	P67_B	PDGFRB	1	0.441605	0.143	0.167	1	Up
67	B	P67_B	SQSTM1	1	0.285835	0.143	0.167	1	Up
67	B	P67_B	TBC1D9B	1	-0.123998	0.143	0.167	1	Down
67	B	P67_B	CD83	1	2.6121	0.143	0.167	1	Up
67	B	P67_B	CSNK2B	1	0.379712	0.143	0.167	1	Up
67	B	P67_B	CBX3	1	0.285835	0.143	0.167	1	Up
67	B	P67_B	HSPB1	1	1.8032	0.143	0.167	1	Up
67	B	P67_B	COPS6	1	0.33943	0.143	0.167	1	Up
67	B	P67_B	MTFR1	1	0.86311	0.143	0.167	1	Up
67	B	P67_B	LRRC14	1	0.575218	0.143	0.167	1	Up
67	B	P67_B	SEMA4D	1	0.152221	0.143	0.167	1	Up
67	B	P67_B	EXOSC2	1	0.575218	0.143	0.167	1	Up
67	B	P67_B	ANAPC2	1	0.152221	0.143	0.167	1	Up
67	B	P67_B	ANKRD30A	1	1.1006	0.143	0.167	1	Up
67	B	P67_B	MARCH5	1	1.1006	0.143	0.167	1	Up
67	B	P67_B	TRIM8	1	0.33943	0.143	0.167	1	Up
67	B	P67_B	SLC3A2	1	-0.145667	0.143	0.167	1	Down
67	B	P67_B	PPP6R3	1	1.1006	0.143	0.167	1	Up
67	B	P67_B	SERPINH1	1	1.15249	0.143	0.167	1	Up
67	B	P67_B	ATN1	1	-0.170496	0.143	0.167	1	Down
67	B	P67_B	A2M	1	0.748917	0.143	0.167	1	Up
67	B	P67_B	ZFP36L1	1	0.575218	0.143	0.167	1	Up
67	B	P67_B	FOS	1	0.748917	0.143	0.167	1	Up
67	B	P67_B	GPATCH2L	1	0.285835	0.143	0.167	1	Up
67	B	P67_B	MGA	1	1.0383	0.143	0.167	1	Up
67	B	P67_B	CLEC16A	1	-0.145667	0.143	0.167	1	Down
67	B	P67_B	ANKRD11	1	0.431609	0.143	0.167	1	Up
67	B	P67_B	CAMTA2	1	-0.145667	0.143	0.167	1	Down
67	B	P67_B	MLLT6	1	0.285835	0.143	0.167	1	Up
67	B	P67_B	CBX4	1	1.15249	0.143	0.167	1	Up
67	B	P67_B	CYBC1	1	0.628814	0.143	0.167	1	Up
67	B	P67_B	CIRBP	1	1.1006	0.143	0.167	1	Up
67	B	P67_B	OAZ1	1	0.896806	0.143	0.167	1	Up
67	B	P67_B	ECH1	1	1.0383	0.143	0.167	1	Up
67	B	P67_B	NOL4L	1	0.628814	0.143	0.167	1	Up
67	B	P67_B	H1F0	1	-0.170496	0.143	0.167	1	Down
67	B	P67_B	ATF4	1	-0.222392	0.143	0.167	1	Down
67	B	P67_B	GPR174	1	0.431609	0.143	0.167	1	Up
67	Endothelial	P67_Endothelial	DEPP1	6.73565e-05	1.7585	0.158	0.033	1	Up
67	Endothelial	P67_Endothelial	FN1	7.99634e-05	1.73432	0.218	0.071	1	Up
67	Endothelial	P67_Endothelial	AEBP2	8.33716e-05	2.01815	0.097	0.005	1	Up
67	Endothelial	P67_Endothelial	MT-ND2	0.000128096	-1.21874	0.364	0.495	1	Down
67	Endothelial	P67_Endothelial	ADAMTS9	0.000192558	-2.2571	0.03	0.147	1	Down
67	Endothelial	P67_Endothelial	LMOD1	0.000203281	9.38542	0.073	0	1	Up
67	Endothelial	P67_Endothelial	FAT4	0.000203281	9.23318	0.073	0	1	Up
67	Endothelial	P67_Endothelial	MMP11	0.00024601	2.52133	0.121	0.022	1	Up
67	Endothelial	P67_Endothelial	COL1A1	0.000287475	0.805008	0.539	0.364	1	Up
67	Endothelial	P67_Endothelial	ESM1	0.000480081	3.10803	0.103	0.016	1	Up
67	Endothelial	P67_Endothelial	CAMSAP2	0.000542787	2.55951	0.079	0.005	1	Up
67	Endothelial	P67_Endothelial	ARL15	0.000593664	2.45629	0.091	0.011	1	Up
67	Endothelial	P67_Endothelial	COL1A2	0.000679889	0.783692	0.473	0.293	1	Up
67	Endothelial	P67_Endothelial	WDR13	0.000721921	8.93805	0.061	0	1	Up
67	Endothelial	P67_Endothelial	ANGPTL2	0.000853253	1.63748	0.121	0.027	1	Up
67	Endothelial	P67_Endothelial	JUNB	0.000867956	1.59511	0.121	0.027	1	Up
67	Endothelial	P67_Endothelial	CLDN5	0.000960691	1.57118	0.139	0.038	1	Up
67	Endothelial	P67_Endothelial	COL3A1	0.00106565	0.646444	0.57	0.408	1	Up
67	Endothelial	P67_Endothelial	PTPRB	0.00111594	1.99142	0.097	0.016	1	Up
67	Endothelial	P67_Endothelial	A2M	0.00116279	0.734557	0.485	0.304	1	Up
67	Endothelial	P67_Endothelial	VIM	0.00116979	0.462743	0.618	0.408	1	Up
67	Endothelial	P67_Endothelial	CAV1	0.00123325	1.11238	0.127	0.033	1	Up
67	Endothelial	P67_Endothelial	RHOB	0.0013097	0.967264	0.255	0.114	1	Up
67	Endothelial	P67_Endothelial	SETD5	0.00144979	-9.09441	0	0.06	1	Down
67	Endothelial	P67_Endothelial	TPM2	0.00153099	0.886893	0.182	0.065	1	Up
67	Endothelial	P67_Endothelial	GUCY1A1	0.00154428	2.43411	0.103	0.022	1	Up
67	Endothelial	P67_Endothelial	SULF1	0.00173975	2.07229	0.121	0.033	1	Up
67	Endothelial	P67_Endothelial	MT-CYB	0.00175778	-0.860014	0.461	0.533	1	Down
67	Endothelial	P67_Endothelial	RNPEPL1	0.00181443	3.44846	0.067	0.005	1	Up
67	Endothelial	P67_Endothelial	SP100	0.00181755	1.51881	0.103	0.022	1	Up
67	Endothelial	P67_Endothelial	KXD1	0.00183049	2.96954	0.079	0.011	1	Up
67	Endothelial	P67_Endothelial	DKK3	0.00185633	3.04607	0.067	0.005	1	Up
67	Endothelial	P67_Endothelial	CHMP3	0.00186102	1.7333	0.121	0.033	1	Up
67	Endothelial	P67_Endothelial	FBLN5	0.00204805	1.99909	0.079	0.011	1	Up
67	Endothelial	P67_Endothelial	NIT2	0.00243109	-9.00492	0	0.054	1	Down
67	Endothelial	P67_Endothelial	APOD	0.0024674	-3.9501	0.018	0.092	1	Down
67	Endothelial	P67_Endothelial	SCCPDH	0.00256958	8.92681	0.048	0	1	Up
67	Endothelial	P67_Endothelial	HBP1	0.00256958	8.74859	0.048	0	1	Up
67	Endothelial	P67_Endothelial	COMMD6	0.00256958	8.80998	0.048	0	1	Up
67	Endothelial	P67_Endothelial	UBE2G1	0.00256958	8.66843	0.048	0	1	Up
67	Endothelial	P67_Endothelial	AKAP10	0.00256958	8.9337	0.048	0	1	Up
67	Endothelial	P67_Endothelial	ZNF524	0.00256958	8.315	0.048	0	1	Up
67	Endothelial	P67_Endothelial	DYNC1LI2	0.00260747	1.43665	0.127	0.038	1	Up
67	Endothelial	P67_Endothelial	METTL9	0.00262242	2.15739	0.097	0.022	1	Up
67	Endothelial	P67_Endothelial	PLPP1	0.00280019	0.842457	0.206	0.087	1	Up
67	Endothelial	P67_Endothelial	COL5A1	0.00282868	1.43531	0.127	0.038	1	Up
67	Endothelial	P67_Endothelial	UTRN	0.00285328	1.24459	0.145	0.049	1	Up
67	Endothelial	P67_Endothelial	THY1	0.00296323	2.04031	0.085	0.016	1	Up
67	Endothelial	P67_Endothelial	ACTB	0.00301102	0.508358	0.43	0.261	1	Up
67	Endothelial	P67_Endothelial	ANTXR1	0.00304675	2.65797	0.085	0.016	1	Up
67	Endothelial	P67_Endothelial	RNF40	0.00316149	2.38501	0.085	0.016	1	Up
67	Endothelial	P67_Endothelial	PALLD	0.00334096	1.86289	0.085	0.016	1	Up
67	Endothelial	P67_Endothelial	AGRN	0.00334198	1.44574	0.115	0.033	1	Up
67	Endothelial	P67_Endothelial	SHE	0.00337058	3.4678	0.061	0.005	1	Up
67	Endothelial	P67_Endothelial	NR1D2	0.00337058	3.68773	0.061	0.005	1	Up
67	Endothelial	P67_Endothelial	NRN1	0.00337058	3.40087	0.061	0.005	1	Up
67	Endothelial	P67_Endothelial	FAM91A1	0.00348667	2.11182	0.061	0.005	1	Up
67	Endothelial	P67_Endothelial	THSD7A	0.00348839	2.02737	0.073	0.011	1	Up
67	Endothelial	P67_Endothelial	HSPG2	0.00363096	2.07538	0.073	0.011	1	Up
67	Endothelial	P67_Endothelial	FXYD5	0.00366082	1.16269	0.085	0.016	1	Up
67	Endothelial	P67_Endothelial	SLC33A1	0.00388127	-2.71248	0.006	0.065	1	Down
67	Endothelial	P67_Endothelial	CCL14	0.00408061	-9.1013	0	0.049	1	Down
67	Endothelial	P67_Endothelial	LMO2	0.00410928	1.6885	0.103	0.027	1	Up
67	Endothelial	P67_Endothelial	TAGLN	0.00412635	0.897133	0.333	0.19	1	Up
67	Endothelial	P67_Endothelial	EIF2A	0.00429725	2.25384	0.091	0.022	1	Up
67	Endothelial	P67_Endothelial	MYL9	0.00444922	1.11543	0.103	0.027	1	Up
67	Endothelial	P67_Endothelial	TSC22D1	0.00471709	1.84974	0.091	0.022	1	Up
67	Endothelial	P67_Endothelial	WDR6	0.00486321	8.60773	0.042	0	1	Up
67	Endothelial	P67_Endothelial	DENND6A	0.00486321	8.35183	0.042	0	1	Up
67	Endothelial	P67_Endothelial	GPX8	0.00486321	8.72378	0.042	0	1	Up
67	Endothelial	P67_Endothelial	MIER3	0.00486321	8.34539	0.042	0	1	Up
67	Endothelial	P67_Endothelial	FCHSD2	0.00486321	8.43566	0.042	0	1	Up
67	Endothelial	P67_Endothelial	TBC1D15	0.00486321	8.6715	0.042	0	1	Up
67	Endothelial	P67_Endothelial	EXOSC6	0.00486321	8.28199	0.042	0	1	Up
67	Endothelial	P67_Endothelial	CANT1	0.00486321	8.37041	0.042	0	1	Up
67	Endothelial	P67_Endothelial	PPP1R12B	0.00544545	1.34906	0.127	0.043	1	Up
67	Endothelial	P67_Endothelial	LRRC8A	0.00548608	2.22986	0.079	0.016	1	Up
67	Endothelial	P67_Endothelial	HBS1L	0.00571296	1.26787	0.079	0.016	1	Up
67	Endothelial	P67_Endothelial	DUS1L	0.00580093	-3.95493	0.006	0.06	1	Down
67	Endothelial	P67_Endothelial	HSP90B1	0.00580096	-4.14187	0.006	0.06	1	Down
67	Endothelial	P67_Endothelial	DUSP1	0.00586075	0.414941	0.091	0.022	1	Up
67	Endothelial	P67_Endothelial	ARF1	0.00618857	3.43508	0.055	0.005	1	Up
67	Endothelial	P67_Endothelial	CSPG4	0.00632835	3.0597	0.055	0.005	1	Up
67	Endothelial	P67_Endothelial	TRIO	0.00635387	2.24761	0.067	0.011	1	Up
67	Endothelial	P67_Endothelial	MET	0.00639929	2.77066	0.055	0.005	1	Up
67	Endothelial	P67_Endothelial	ELMSAN1	0.00639929	2.8216	0.055	0.005	1	Up
67	Endothelial	P67_Endothelial	CBLB	0.00647096	1.25664	0.055	0.005	1	Up
67	Endothelial	P67_Endothelial	ATP2A3	0.00647096	2.409	0.055	0.005	1	Up
67	Endothelial	P67_Endothelial	CRIP1	0.00676825	0.912937	0.206	0.098	1	Up
67	Endothelial	P67_Endothelial	PHRF1	0.00686177	-8.70788	0	0.043	1	Down
67	Endothelial	P67_Endothelial	CRISPLD2	0.00686177	-8.60547	0	0.043	1	Down
67	Endothelial	P67_Endothelial	CRELD2	0.00686177	-8.85246	0	0.043	1	Down
67	Endothelial	P67_Endothelial	NPDC1	0.00720407	0.789821	0.194	0.087	1	Up
67	Endothelial	P67_Endothelial	MYH11	0.00753448	1.70382	0.139	0.054	1	Up
67	Endothelial	P67_Endothelial	TRIM8	0.00773438	1.35801	0.097	0.027	1	Up
67	Endothelial	P67_Endothelial	PPP3R1	0.00796484	1.92022	0.085	0.022	1	Up
67	Endothelial	P67_Endothelial	NREP	0.00896595	1.5431	0.085	0.022	1	Up
67	Endothelial	P67_Endothelial	ELOVL1	0.0092418	8.05613	0.036	0	1	Up
67	Endothelial	P67_Endothelial	COL11A1	0.0092418	8.54105	0.036	0	1	Up
67	Endothelial	P67_Endothelial	MBD5	0.0092418	8.58422	0.036	0	1	Up
67	Endothelial	P67_Endothelial	KANSL1L	0.0092418	8.34586	0.036	0	1	Up
67	Endothelial	P67_Endothelial	AGAP1	0.0092418	7.99776	0.036	0	1	Up
67	Endothelial	P67_Endothelial	GORASP1	0.0092418	8.41273	0.036	0	1	Up
67	Endothelial	P67_Endothelial	PLXNB1	0.0092418	8.36132	0.036	0	1	Up
67	Endothelial	P67_Endothelial	KCNAB1	0.0092418	8.3123	0.036	0	1	Up
67	Endothelial	P67_Endothelial	BBS9	0.0092418	8.14172	0.036	0	1	Up
67	Endothelial	P67_Endothelial	CPED1	0.0092418	8.49515	0.036	0	1	Up
67	Endothelial	P67_Endothelial	CASP2	0.0092418	8.12006	0.036	0	1	Up
67	Endothelial	P67_Endothelial	HGSNAT	0.0092418	8.07208	0.036	0	1	Up
67	Endothelial	P67_Endothelial	FUBP3	0.0092418	8.09392	0.036	0	1	Up
67	Endothelial	P67_Endothelial	SLC43A3	0.0092418	8.34344	0.036	0	1	Up
67	Endothelial	P67_Endothelial	SART1	0.0092418	8.43909	0.036	0	1	Up
67	Endothelial	P67_Endothelial	STK38L	0.0092418	8.25349	0.036	0	1	Up
67	Endothelial	P67_Endothelial	RAB2B	0.0092418	8.68477	0.036	0	1	Up
67	Endothelial	P67_Endothelial	SCFD1	0.0092418	8.32567	0.036	0	1	Up
67	Endothelial	P67_Endothelial	AQR	0.0092418	8.30792	0.036	0	1	Up
67	Endothelial	P67_Endothelial	RFXANK	0.0092418	8.03103	0.036	0	1	Up
67	Endothelial	P67_Endothelial	KIAA0355	0.0092418	8.22358	0.036	0	1	Up
67	Endothelial	P67_Endothelial	SHKBP1	0.0092418	8.46344	0.036	0	1	Up
67	Endothelial	P67_Endothelial	CAPNS1	0.00997715	2.06737	0.073	0.016	1	Up
67	Endothelial	P67_Endothelial	SPARCL1	0.00998422	0.427691	0.224	0.109	1	Up
67	Endothelial	P67_Endothelial	COL6A2	0.0100468	0.680792	0.291	0.163	1	Up
67	Endothelial	P67_Endothelial	ZG16B	0.0101153	-3.01761	0.006	0.054	1	Down
67	Endothelial	P67_Endothelial	POLD4	0.0109955	-3.41718	0.012	0.065	1	Down
67	Endothelial	P67_Endothelial	EPHX1	0.0110851	2.74404	0.061	0.011	1	Up
67	Endothelial	P67_Endothelial	ANKRD50	0.0110851	2.42431	0.061	0.011	1	Up
67	Endothelial	P67_Endothelial	FHL5	0.0112405	3.85447	0.048	0.005	1	Up
67	Endothelial	P67_Endothelial	GRN	0.0112405	4.1759	0.048	0.005	1	Up
67	Endothelial	P67_Endothelial	SAFB2	0.0112405	3.56547	0.048	0.005	1	Up
67	Endothelial	P67_Endothelial	ECPAS	0.0113004	2.3116	0.061	0.011	1	Up
67	Endothelial	P67_Endothelial	DYNC2LI1	0.0113653	3.33654	0.048	0.005	1	Up
67	Endothelial	P67_Endothelial	GJA5	0.0114094	2.29419	0.061	0.011	1	Up
67	Endothelial	P67_Endothelial	ROCK2	0.0114914	3.34139	0.048	0.005	1	Up
67	Endothelial	P67_Endothelial	UBE2E1	0.0114914	3.35036	0.048	0.005	1	Up
67	Endothelial	P67_Endothelial	MXI1	0.0114914	3.30866	0.048	0.005	1	Up
67	Endothelial	P67_Endothelial	ADAMTS5	0.0115714	-8.61202	0	0.038	1	Down
67	Endothelial	P67_Endothelial	FAM102B	0.0116186	2.90375	0.048	0.005	1	Up
67	Endothelial	P67_Endothelial	OLFML2A	0.011742	1.7407	0.061	0.011	1	Up
67	Endothelial	P67_Endothelial	IRF3	0.0117472	2.74344	0.048	0.005	1	Up
67	Endothelial	P67_Endothelial	SLAIN2	0.0118769	2.57539	0.048	0.005	1	Up
67	Endothelial	P67_Endothelial	WASL	0.0118769	2.30088	0.048	0.005	1	Up
67	Endothelial	P67_Endothelial	USP22	0.0118769	2.61324	0.048	0.005	1	Up
67	Endothelial	P67_Endothelial	NFE2L2	0.0119114	1.61588	0.061	0.011	1	Up
67	Endothelial	P67_Endothelial	IRF2BP2	0.012008	1.92511	0.048	0.005	1	Up
67	Endothelial	P67_Endothelial	TMEM123	0.012008	0.784058	0.048	0.005	1	Up
67	Endothelial	P67_Endothelial	NAA38	0.012008	1.93234	0.048	0.005	1	Up
67	Endothelial	P67_Endothelial	PRRX1	0.0120832	1.325	0.061	0.011	1	Up
67	Endothelial	P67_Endothelial	ADCY4	0.0120832	1.0981	0.061	0.011	1	Up
67	Endothelial	P67_Endothelial	EPAS1	0.0121585	0.574771	0.267	0.152	1	Up
67	Endothelial	P67_Endothelial	MICOS10	0.0121988	1.45852	0.061	0.011	1	Up
67	Endothelial	P67_Endothelial	WTIP	0.01262	2.23501	0.079	0.022	1	Up
67	Endothelial	P67_Endothelial	UBAP2L	0.0138887	1.82559	0.079	0.022	1	Up
67	Endothelial	P67_Endothelial	EGR1	0.0138887	1.77173	0.079	0.022	1	Up
67	Endothelial	P67_Endothelial	OSBPL8	0.014055	1.80002	0.079	0.022	1	Up
67	Endothelial	P67_Endothelial	PTPRG	0.0142794	1.88926	0.079	0.022	1	Up
67	Endothelial	P67_Endothelial	MYLK	0.0146796	1.60243	0.079	0.022	1	Up
67	Endothelial	P67_Endothelial	SAT1	0.0152662	0.701171	0.273	0.163	1	Up
67	Endothelial	P67_Endothelial	AEBP1	0.0153456	0.936326	0.164	0.076	1	Up
67	Endothelial	P67_Endothelial	GSN	0.0153891	1.41558	0.079	0.022	1	Up
67	Endothelial	P67_Endothelial	PECAM1	0.0154358	0.631597	0.224	0.12	1	Up
67	Endothelial	P67_Endothelial	RGS3	0.0156143	2.72486	0.067	0.016	1	Up
67	Endothelial	P67_Endothelial	NOTCH3	0.0156677	0.783988	0.212	0.114	1	Up
67	Endothelial	P67_Endothelial	TRA2A	0.0157114	1.26719	0.097	0.033	1	Up
67	Endothelial	P67_Endothelial	IGKC	0.0162779	-1.80767	0.067	0.147	1	Down
67	Endothelial	P67_Endothelial	DST	0.016312	1.54047	0.103	0.038	1	Up
67	Endothelial	P67_Endothelial	ATP5MF	0.0164253	-3.85478	0.006	0.049	1	Down
67	Endothelial	P67_Endothelial	SPARC	0.0164902	0.542041	0.533	0.391	1	Up
67	Endothelial	P67_Endothelial	ARHGEF2	0.0165783	2.4087	0.067	0.016	1	Up
67	Endothelial	P67_Endothelial	ANKRD11	0.0166361	-2.18402	0.024	0.082	1	Down
67	Endothelial	P67_Endothelial	SRRM1	0.0167202	2.2148	0.067	0.016	1	Up
67	Endothelial	P67_Endothelial	HSPB1	0.0169588	1.33737	0.121	0.049	1	Up
67	Endothelial	P67_Endothelial	ZNRF1	0.0170796	2.02558	0.067	0.016	1	Up
67	Endothelial	P67_Endothelial	H3F3A	0.0170994	0.711621	0.139	0.06	1	Up
67	Endothelial	P67_Endothelial	SCD	0.0174417	-2.20421	0.006	0.049	1	Down
67	Endothelial	P67_Endothelial	AHCYL1	0.0176762	7.91889	0.03	0	1	Up
67	Endothelial	P67_Endothelial	PPOX	0.0176762	8.48486	0.03	0	1	Up
67	Endothelial	P67_Endothelial	CD302	0.0176762	8.01979	0.03	0	1	Up
67	Endothelial	P67_Endothelial	RAB7A	0.0176762	8.22256	0.03	0	1	Up
67	Endothelial	P67_Endothelial	MAP3K13	0.0176762	8.1147	0.03	0	1	Up
67	Endothelial	P67_Endothelial	BCL6	0.0176762	7.97256	0.03	0	1	Up
67	Endothelial	P67_Endothelial	LCORL	0.0176762	7.85876	0.03	0	1	Up
67	Endothelial	P67_Endothelial	SOD3	0.0176762	7.96361	0.03	0	1	Up
67	Endothelial	P67_Endothelial	CDH6	0.0176762	7.60706	0.03	0	1	Up
67	Endothelial	P67_Endothelial	TRAPPC13	0.0176762	7.82305	0.03	0	1	Up
67	Endothelial	P67_Endothelial	EXOC2	0.0176762	7.97915	0.03	0	1	Up
67	Endothelial	P67_Endothelial	LSM2	0.0176762	8.42645	0.03	0	1	Up
67	Endothelial	P67_Endothelial	CLIC5	0.0176762	7.0443	0.03	0	1	Up
67	Endothelial	P67_Endothelial	TRPS1	0.0176762	8.38729	0.03	0	1	Up
67	Endothelial	P67_Endothelial	RAD21	0.0176762	8.40056	0.03	0	1	Up
67	Endothelial	P67_Endothelial	NDRG1	0.0176762	8.02155	0.03	0	1	Up
67	Endothelial	P67_Endothelial	DCAF12	0.0176762	8.4151	0.03	0	1	Up
67	Endothelial	P67_Endothelial	PCSK5	0.0176762	8.21423	0.03	0	1	Up
67	Endothelial	P67_Endothelial	BICD2	0.0176762	8.13707	0.03	0	1	Up
67	Endothelial	P67_Endothelial	FBH1	0.0176762	8.30745	0.03	0	1	Up
67	Endothelial	P67_Endothelial	CCDC3	0.0176762	8.27959	0.03	0	1	Up
67	Endothelial	P67_Endothelial	ACBD5	0.0176762	8.14851	0.03	0	1	Up
67	Endothelial	P67_Endothelial	ZNF32	0.0176762	7.72288	0.03	0	1	Up
67	Endothelial	P67_Endothelial	FAS	0.0176762	8.31257	0.03	0	1	Up
67	Endothelial	P67_Endothelial	NUP160	0.0176762	8.28502	0.03	0	1	Up
67	Endothelial	P67_Endothelial	LDHB	0.0176762	8.05436	0.03	0	1	Up
67	Endothelial	P67_Endothelial	RASSF8	0.0176762	8.25733	0.03	0	1	Up
67	Endothelial	P67_Endothelial	CAPRIN2	0.0176762	8.58883	0.03	0	1	Up
67	Endothelial	P67_Endothelial	METTL7A	0.0176762	7.6342	0.03	0	1	Up
67	Endothelial	P67_Endothelial	SLC11A2	0.0176762	8.73111	0.03	0	1	Up
67	Endothelial	P67_Endothelial	KITLG	0.0176762	7.8233	0.03	0	1	Up
67	Endothelial	P67_Endothelial	BMP4	0.0176762	8.04467	0.03	0	1	Up
67	Endothelial	P67_Endothelial	KIFC3	0.0176762	7.83893	0.03	0	1	Up
67	Endothelial	P67_Endothelial	SMAD4	0.0176762	8.58128	0.03	0	1	Up
67	Endothelial	P67_Endothelial	DOK6	0.0176762	7.85065	0.03	0	1	Up
67	Endothelial	P67_Endothelial	FOSB	0.0176762	8.25577	0.03	0	1	Up
67	Endothelial	P67_Endothelial	A4GALT	0.0176762	7.64308	0.03	0	1	Up
67	Endothelial	P67_Endothelial	ZMYM3	0.0176762	7.79263	0.03	0	1	Up
67	Endothelial	P67_Endothelial	RBM41	0.0176762	8.12496	0.03	0	1	Up
67	Endothelial	P67_Endothelial	ZBTB16	0.0178944	1.78942	0.067	0.016	1	Up
67	Endothelial	P67_Endothelial	FASN	0.0179026	-1.89635	0.024	0.082	1	Down
67	Endothelial	P67_Endothelial	RGL2	0.0183012	1.23094	0.103	0.038	1	Up
67	Endothelial	P67_Endothelial	ACVRL1	0.0186937	-2.46761	0.012	0.06	1	Down
67	Endothelial	P67_Endothelial	NDUFB10	0.0189804	1.39623	0.067	0.016	1	Up
67	Endothelial	P67_Endothelial	IGLC1	0.0192709	-2.71908	0.012	0.06	1	Down
67	Endothelial	P67_Endothelial	PRPF38B	0.0195984	-7.96796	0	0.033	1	Down
67	Endothelial	P67_Endothelial	TSTD1	0.0195984	-8.51196	0	0.033	1	Down
67	Endothelial	P67_Endothelial	RUFY1	0.0195984	-8.63447	0	0.033	1	Down
67	Endothelial	P67_Endothelial	RHPN1	0.0195984	-8.47373	0	0.033	1	Down
67	Endothelial	P67_Endothelial	DENND1A	0.0195984	-7.82442	0	0.033	1	Down
67	Endothelial	P67_Endothelial	CDK2AP2	0.0195984	-7.85497	0	0.033	1	Down
67	Endothelial	P67_Endothelial	PA2G4	0.0195984	-8.27961	0	0.033	1	Down
67	Endothelial	P67_Endothelial	ZNF343	0.0195984	-7.95312	0	0.033	1	Down
67	Endothelial	P67_Endothelial	PPP1R12A	0.0196423	3.19466	0.055	0.011	1	Up
67	Endothelial	P67_Endothelial	IGFBP5	0.0196612	0.666172	0.23	0.13	1	Up
67	Endothelial	P67_Endothelial	AAMP	0.0203914	2.15112	0.055	0.011	1	Up
67	Endothelial	P67_Endothelial	LBH	0.0205825	2.22644	0.055	0.011	1	Up
67	Endothelial	P67_Endothelial	TRAM2	0.0205825	2.19766	0.055	0.011	1	Up
67	Endothelial	P67_Endothelial	MYH10	0.0205825	2.12297	0.055	0.011	1	Up
67	Endothelial	P67_Endothelial	UBL3	0.0207752	2.03895	0.055	0.011	1	Up
67	Endothelial	P67_Endothelial	WIPF2	0.0209695	1.76164	0.055	0.011	1	Up
67	Endothelial	P67_Endothelial	RMND5A	0.0211191	3.22182	0.042	0.005	1	Up
67	Endothelial	P67_Endothelial	SCUBE2	0.0211191	3.57812	0.042	0.005	1	Up
67	Endothelial	P67_Endothelial	PURA	0.0213493	3.83509	0.042	0.005	1	Up
67	Endothelial	P67_Endothelial	MAST4	0.0213627	1.64339	0.055	0.011	1	Up
67	Endothelial	P67_Endothelial	DIPK1B	0.0215618	0.95014	0.055	0.011	1	Up
67	Endothelial	P67_Endothelial	HAUS3	0.0215817	2.88274	0.042	0.005	1	Up
67	Endothelial	P67_Endothelial	GPR107	0.0215817	3.2463	0.042	0.005	1	Up
67	Endothelial	P67_Endothelial	FRMD4A	0.0215817	2.82175	0.042	0.005	1	Up
67	Endothelial	P67_Endothelial	NCKAP5L	0.0215817	2.86416	0.042	0.005	1	Up
67	Endothelial	P67_Endothelial	SEPTIN4	0.0215817	3.25814	0.042	0.005	1	Up
67	Endothelial	P67_Endothelial	MYL6	0.0216857	0.569499	0.273	0.163	1	Up
67	Endothelial	P67_Endothelial	PIK3C2A	0.0217624	1.07284	0.055	0.011	1	Up
67	Endothelial	P67_Endothelial	RNF38	0.0218163	2.221	0.042	0.005	1	Up
67	Endothelial	P67_Endothelial	CREBBP	0.0218163	2.88263	0.042	0.005	1	Up
67	Endothelial	P67_Endothelial	GAA	0.0218163	2.72552	0.042	0.005	1	Up
67	Endothelial	P67_Endothelial	PARVB	0.022053	1.97772	0.042	0.005	1	Up
67	Endothelial	P67_Endothelial	APH1A	0.0220531	2.26877	0.042	0.005	1	Up
67	Endothelial	P67_Endothelial	ATP6V1G1	0.0220531	2.4691	0.042	0.005	1	Up
67	Endothelial	P67_Endothelial	P4HA1	0.0220531	1.94329	0.042	0.005	1	Up
67	Endothelial	P67_Endothelial	SIPA1	0.0220531	2.19284	0.042	0.005	1	Up
67	Endothelial	P67_Endothelial	MAP3K12	0.0220531	2.32307	0.042	0.005	1	Up
67	Endothelial	P67_Endothelial	SMARCA1	0.0220531	2.06172	0.042	0.005	1	Up
67	Endothelial	P67_Endothelial	TULP4	0.0221724	1.99806	0.042	0.005	1	Up
67	Endothelial	P67_Endothelial	NTRK2	0.0222922	1.36083	0.042	0.005	1	Up
67	Endothelial	P67_Endothelial	GAB2	0.0222922	2.09604	0.042	0.005	1	Up
67	Endothelial	P67_Endothelial	ABCC4	0.0222922	1.93269	0.042	0.005	1	Up
67	Endothelial	P67_Endothelial	BNIP2	0.0222922	2.06153	0.042	0.005	1	Up
67	Endothelial	P67_Endothelial	ZNF358	0.0222922	2.17651	0.042	0.005	1	Up
67	Endothelial	P67_Endothelial	MAP7D1	0.0239858	1.40549	0.091	0.033	1	Up
67	Endothelial	P67_Endothelial	DENND11	0.0243611	0.590695	0.109	0.043	1	Up
67	Endothelial	P67_Endothelial	LAMB2	0.0248025	1.00819	0.091	0.033	1	Up
67	Endothelial	P67_Endothelial	LHFPL6	0.0249715	1.59967	0.073	0.022	1	Up
67	Endothelial	P67_Endothelial	SLC44A2	0.0255579	1.04204	0.091	0.033	1	Up
67	Endothelial	P67_Endothelial	SEMA3G	0.0259351	1.07312	0.073	0.022	1	Up
67	Endothelial	P67_Endothelial	HES4	0.0261317	0.996625	0.073	0.022	1	Up
67	Endothelial	P67_Endothelial	FARP1	0.0266338	-1.93024	0.024	0.076	1	Down
67	Endothelial	P67_Endothelial	RAMP2	0.0266623	1.35692	0.097	0.038	1	Up
67	Endothelial	P67_Endothelial	ZNHIT1	0.0269701	-4.96069	0.006	0.043	1	Down
67	Endothelial	P67_Endothelial	MYH9	0.0273254	0.568929	0.164	0.082	1	Up
67	Endothelial	P67_Endothelial	MYLIP	0.0275096	-3.58473	0.006	0.043	1	Down
67	Endothelial	P67_Endothelial	TPR	0.0285322	-3.41625	0.012	0.054	1	Down
67	Endothelial	P67_Endothelial	PIGF	0.0287871	2.33125	0.061	0.016	1	Up
67	Endothelial	P67_Endothelial	MARCKS	0.0288993	-1.64339	0.006	0.043	1	Down
67	Endothelial	P67_Endothelial	ETS2	0.0291844	-1.72717	0.006	0.043	1	Down
67	Endothelial	P67_Endothelial	DDB1	0.0297758	-2.81258	0.012	0.054	1	Down
67	Endothelial	P67_Endothelial	KIAA1217	0.0302383	1.73244	0.061	0.016	1	Up
67	Endothelial	P67_Endothelial	CLU	0.0308042	0.834314	0.097	0.038	1	Up
67	Endothelial	P67_Endothelial	STK25	0.0309872	1.48554	0.061	0.016	1	Up
67	Endothelial	P67_Endothelial	FAM32A	0.0309872	1.66669	0.061	0.016	1	Up
67	Endothelial	P67_Endothelial	APP	0.0319538	0.306684	0.261	0.152	1	Up
67	Endothelial	P67_Endothelial	CRTAP	0.0320225	0.656911	0.182	0.098	1	Up
67	Endothelial	P67_Endothelial	COX7C	0.0322706	1.03767	0.061	0.016	1	Up
67	Endothelial	P67_Endothelial	MMP14	0.0327997	0.763056	0.121	0.054	1	Up
67	Endothelial	P67_Endothelial	XBP1	0.0329749	-1.28157	0.073	0.141	1	Down
67	Endothelial	P67_Endothelial	C1QA	0.033412	-8.26693	0	0.027	1	Down
67	Endothelial	P67_Endothelial	NR5A2	0.033412	-8.02032	0	0.027	1	Down
67	Endothelial	P67_Endothelial	PSMD14	0.033412	-8.04364	0	0.027	1	Down
67	Endothelial	P67_Endothelial	MRFAP1L1	0.033412	-7.91214	0	0.027	1	Down
67	Endothelial	P67_Endothelial	SUB1	0.033412	-8.03013	0	0.027	1	Down
67	Endothelial	P67_Endothelial	MCCC2	0.033412	-7.89021	0	0.027	1	Down
67	Endothelial	P67_Endothelial	DBN1	0.033412	-7.83989	0	0.027	1	Down
67	Endothelial	P67_Endothelial	PEX6	0.033412	-8.20341	0	0.027	1	Down
67	Endothelial	P67_Endothelial	IARS	0.033412	-7.82163	0	0.027	1	Down
67	Endothelial	P67_Endothelial	NANS	0.033412	-7.92994	0	0.027	1	Down
67	Endothelial	P67_Endothelial	NELFB	0.033412	-8.24946	0	0.027	1	Down
67	Endothelial	P67_Endothelial	NFKB2	0.033412	-8.225	0	0.027	1	Down
67	Endothelial	P67_Endothelial	SPTY2D1	0.033412	-8.03346	0	0.027	1	Down
67	Endothelial	P67_Endothelial	ESRRA	0.033412	-8.09461	0	0.027	1	Down
67	Endothelial	P67_Endothelial	WSB2	0.033412	-8.12802	0	0.027	1	Down
67	Endothelial	P67_Endothelial	ENTPD5	0.033412	-8.23655	0	0.027	1	Down
67	Endothelial	P67_Endothelial	PML	0.033412	-8.1008	0	0.027	1	Down
67	Endothelial	P67_Endothelial	CTSH	0.033412	-8.2759	0	0.027	1	Down
67	Endothelial	P67_Endothelial	PCSK6	0.033412	-8.33678	0	0.027	1	Down
67	Endothelial	P67_Endothelial	SDF2	0.033412	-8.08632	0	0.027	1	Down
67	Endothelial	P67_Endothelial	NME1	0.033412	-8.03056	0	0.027	1	Down
67	Endothelial	P67_Endothelial	CHMP6	0.033412	-8.10595	0	0.027	1	Down
67	Endothelial	P67_Endothelial	ALDH16A1	0.033412	-7.99336	0	0.027	1	Down
67	Endothelial	P67_Endothelial	FTSJ1	0.033412	-8.50298	0	0.027	1	Down
67	Endothelial	P67_Endothelial	CALD1	0.0336586	0.175169	0.255	0.147	1	Up
67	Endothelial	P67_Endothelial	CEP104	0.0341538	7.82929	0.024	0	1	Up
67	Endothelial	P67_Endothelial	ARHGEF10L	0.0341538	7.95035	0.024	0	1	Up
67	Endothelial	P67_Endothelial	STX12	0.0341538	7.5269	0.024	0	1	Up
67	Endothelial	P67_Endothelial	BMP8A	0.0341538	7.21467	0.024	0	1	Up
67	Endothelial	P67_Endothelial	CYB5RL	0.0341538	7.96826	0.024	0	1	Up
67	Endothelial	P67_Endothelial	LMO4	0.0341538	7.36978	0.024	0	1	Up
67	Endothelial	P67_Endothelial	LRIF1	0.0341538	7.99001	0.024	0	1	Up
67	Endothelial	P67_Endothelial	OAZ3	0.0341538	7.84043	0.024	0	1	Up
67	Endothelial	P67_Endothelial	FMOD	0.0341538	7.95614	0.024	0	1	Up
67	Endothelial	P67_Endothelial	NPHP1	0.0341538	7.26901	0.024	0	1	Up
67	Endothelial	P67_Endothelial	MTLN	0.0341538	8.12805	0.024	0	1	Up
67	Endothelial	P67_Endothelial	TNFAIP6	0.0341538	7.59819	0.024	0	1	Up
67	Endothelial	P67_Endothelial	HOXD9	0.0341538	7.89615	0.024	0	1	Up
67	Endothelial	P67_Endothelial	HOXD4	0.0341538	7.20573	0.024	0	1	Up
67	Endothelial	P67_Endothelial	FAM117B	0.0341538	7.19773	0.024	0	1	Up
67	Endothelial	P67_Endothelial	DOCK10	0.0341538	7.95054	0.024	0	1	Up
67	Endothelial	P67_Endothelial	CMC1	0.0341538	7.61524	0.024	0	1	Up
67	Endothelial	P67_Endothelial	ZNF589	0.0341538	7.86199	0.024	0	1	Up
67	Endothelial	P67_Endothelial	SERPINI1	0.0341538	7.0659	0.024	0	1	Up
67	Endothelial	P67_Endothelial	LSG1	0.0341538	8.73968	0.024	0	1	Up
67	Endothelial	P67_Endothelial	SLC30A9	0.0341538	7.16895	0.024	0	1	Up
67	Endothelial	P67_Endothelial	ADAMTS16	0.0341538	7.86101	0.024	0	1	Up
67	Endothelial	P67_Endothelial	UBTD2	0.0341538	7.87655	0.024	0	1	Up
67	Endothelial	P67_Endothelial	N4BP3	0.0341538	7.27547	0.024	0	1	Up
67	Endothelial	P67_Endothelial	SOBP	0.0341538	7.94312	0.024	0	1	Up
67	Endothelial	P67_Endothelial	MICAL1	0.0341538	7.85297	0.024	0	1	Up
67	Endothelial	P67_Endothelial	PEX3	0.0341538	7.37124	0.024	0	1	Up
67	Endothelial	P67_Endothelial	DBF4	0.0341538	7.7278	0.024	0	1	Up
67	Endothelial	P67_Endothelial	CDK14	0.0341538	7.90028	0.024	0	1	Up
67	Endothelial	P67_Endothelial	MDFIC	0.0341538	7.80515	0.024	0	1	Up
67	Endothelial	P67_Endothelial	NOM1	0.0341538	7.5115	0.024	0	1	Up
67	Endothelial	P67_Endothelial	ZDHHC2	0.0341538	8.41787	0.024	0	1	Up
67	Endothelial	P67_Endothelial	CHD7	0.0341538	7.31411	0.024	0	1	Up
67	Endothelial	P67_Endothelial	TAF2	0.0341538	7.44646	0.024	0	1	Up
67	Endothelial	P67_Endothelial	BOP1	0.0341538	7.1008	0.024	0	1	Up
67	Endothelial	P67_Endothelial	UNC13B	0.0341538	7.55442	0.024	0	1	Up
67	Endothelial	P67_Endothelial	ECM2	0.0341538	7.54717	0.024	0	1	Up
67	Endothelial	P67_Endothelial	TNC	0.0341538	7.31968	0.024	0	1	Up
67	Endothelial	P67_Endothelial	CDK5RAP2	0.0341538	8.39043	0.024	0	1	Up
67	Endothelial	P67_Endothelial	PTGES2	0.0341538	7.04533	0.024	0	1	Up
67	Endothelial	P67_Endothelial	GOLGA2	0.0341538	8.0737	0.024	0	1	Up
67	Endothelial	P67_Endothelial	GTF3C5	0.0341538	7.05158	0.024	0	1	Up
67	Endothelial	P67_Endothelial	ENTR1	0.0341538	7.74844	0.024	0	1	Up
67	Endothelial	P67_Endothelial	UAP1L1	0.0341538	8.10781	0.024	0	1	Up
67	Endothelial	P67_Endothelial	CACNB2	0.0341538	7.61229	0.024	0	1	Up
67	Endothelial	P67_Endothelial	CHCHD1	0.0341538	7.68189	0.024	0	1	Up
67	Endothelial	P67_Endothelial	DPCD	0.0341538	7.99895	0.024	0	1	Up
67	Endothelial	P67_Endothelial	TEAD1	0.0341538	7.44971	0.024	0	1	Up
67	Endothelial	P67_Endothelial	APIP	0.0341538	7.34089	0.024	0	1	Up
67	Endothelial	P67_Endothelial	NUDT22	0.0341538	7.98369	0.024	0	1	Up
67	Endothelial	P67_Endothelial	TBCEL	0.0341538	7.23675	0.024	0	1	Up
67	Endothelial	P67_Endothelial	DCPS	0.0341538	7.59253	0.024	0	1	Up
67	Endothelial	P67_Endothelial	TAPBPL	0.0341538	7.74597	0.024	0	1	Up
67	Endothelial	P67_Endothelial	TMTC1	0.0341538	7.3165	0.024	0	1	Up
67	Endothelial	P67_Endothelial	LEMD3	0.0341538	7.52638	0.024	0	1	Up
67	Endothelial	P67_Endothelial	TMTC3	0.0341538	7.80678	0.024	0	1	Up
67	Endothelial	P67_Endothelial	PRDM4	0.0341538	7.39198	0.024	0	1	Up
67	Endothelial	P67_Endothelial	USP12	0.0341538	7.78523	0.024	0	1	Up
67	Endothelial	P67_Endothelial	FRY	0.0341538	8.24056	0.024	0	1	Up
67	Endothelial	P67_Endothelial	EPSTI1	0.0341538	8.07228	0.024	0	1	Up
67	Endothelial	P67_Endothelial	DACT1	0.0341538	7.60801	0.024	0	1	Up
67	Endothelial	P67_Endothelial	TTC7B	0.0341538	7.5828	0.024	0	1	Up
67	Endothelial	P67_Endothelial	MOK	0.0341538	7.95557	0.024	0	1	Up
67	Endothelial	P67_Endothelial	TRPM7	0.0341538	7.53763	0.024	0	1	Up
67	Endothelial	P67_Endothelial	POLG	0.0341538	7.61793	0.024	0	1	Up
67	Endothelial	P67_Endothelial	FLYWCH2	0.0341538	7.14443	0.024	0	1	Up
67	Endothelial	P67_Endothelial	TRADD	0.0341538	7.71042	0.024	0	1	Up
67	Endothelial	P67_Endothelial	MON1B	0.0341538	7.85211	0.024	0	1	Up
67	Endothelial	P67_Endothelial	STAT3	0.0341538	6.70013	0.024	0	1	Up
67	Endothelial	P67_Endothelial	YPEL2	0.0341538	8.11547	0.024	0	1	Up
67	Endothelial	P67_Endothelial	METTL23	0.0341538	8.01424	0.024	0	1	Up
67	Endothelial	P67_Endothelial	RELCH	0.0341538	7.07664	0.024	0	1	Up
67	Endothelial	P67_Endothelial	DSEL	0.0341538	7.84748	0.024	0	1	Up
67	Endothelial	P67_Endothelial	TSHZ1	0.0341538	7.81307	0.024	0	1	Up
67	Endothelial	P67_Endothelial	USHBP1	0.0341538	7.56068	0.024	0	1	Up
67	Endothelial	P67_Endothelial	PEPD	0.0341538	7.93854	0.024	0	1	Up
67	Endothelial	P67_Endothelial	ETHE1	0.0341538	7.48571	0.024	0	1	Up
67	Endothelial	P67_Endothelial	SPACA6	0.0341538	7.2648	0.024	0	1	Up
67	Endothelial	P67_Endothelial	ZNF8	0.0341538	7.5795	0.024	0	1	Up
67	Endothelial	P67_Endothelial	MMP9	0.0341538	8.02246	0.024	0	1	Up
67	Endothelial	P67_Endothelial	PCMTD2	0.0341538	7.50614	0.024	0	1	Up
67	Endothelial	P67_Endothelial	SYNJ1	0.0341538	8.01128	0.024	0	1	Up
67	Endothelial	P67_Endothelial	MICAL3	0.0341538	7.25958	0.024	0	1	Up
67	Endothelial	P67_Endothelial	UFD1	0.0341538	7.78045	0.024	0	1	Up
67	Endothelial	P67_Endothelial	KIAA1671	0.0341538	8.08694	0.024	0	1	Up
67	Endothelial	P67_Endothelial	TCN2	0.0341538	7.8148	0.024	0	1	Up
67	Endothelial	P67_Endothelial	RBFOX2	0.0341538	7.38638	0.024	0	1	Up
67	Endothelial	P67_Endothelial	MFNG	0.0341538	6.95011	0.024	0	1	Up
67	Endothelial	P67_Endothelial	POLR3H	0.0341538	7.50418	0.024	0	1	Up
67	Endothelial	P67_Endothelial	PRRG1	0.0341538	8.06506	0.024	0	1	Up
67	Endothelial	P67_Endothelial	NRDC	0.0346429	2.8744	0.048	0.011	1	Up
67	Endothelial	P67_Endothelial	UGDH	0.0346981	-2.22406	0.03	0.082	1	Down
67	Endothelial	P67_Endothelial	ALDH2	0.0359229	2.04893	0.048	0.011	1	Up
67	Endothelial	P67_Endothelial	MXRA8	0.0362491	1.97918	0.048	0.011	1	Up
67	Endothelial	P67_Endothelial	DNAJC1	0.0362491	2.17822	0.048	0.011	1	Up
67	Endothelial	P67_Endothelial	ASAP2	0.0365778	2.195	0.048	0.011	1	Up
67	Endothelial	P67_Endothelial	PPIP5K2	0.0369091	1.92174	0.048	0.011	1	Up
67	Endothelial	P67_Endothelial	PCGF2	0.0369091	1.97927	0.048	0.011	1	Up
67	Endothelial	P67_Endothelial	MLLT1	0.0369091	1.63039	0.048	0.011	1	Up
67	Endothelial	P67_Endothelial	NAA10	0.0369091	1.71827	0.048	0.011	1	Up
67	Endothelial	P67_Endothelial	ADD1	0.0372429	1.719	0.048	0.011	1	Up
67	Endothelial	P67_Endothelial	ANO8	0.0373276	1.83548	0.067	0.022	1	Up
67	Endothelial	P67_Endothelial	CTSL	0.0379181	1.45149	0.048	0.011	1	Up
67	Endothelial	P67_Endothelial	CAV2	0.0379183	1.55338	0.048	0.011	1	Up
67	Endothelial	P67_Endothelial	TOMM5	0.0379183	1.33454	0.048	0.011	1	Up
67	Endothelial	P67_Endothelial	CALCOCO1	0.0382599	1.283	0.048	0.011	1	Up
67	Endothelial	P67_Endothelial	SAV1	0.0382599	1.29936	0.048	0.011	1	Up
67	Endothelial	P67_Endothelial	TNFSF10	0.0384315	0.404719	0.048	0.011	1	Up
67	Endothelial	P67_Endothelial	KCTD3	0.0386041	1.09046	0.048	0.011	1	Up
67	Endothelial	P67_Endothelial	SORT1	0.0388783	3.44208	0.036	0.005	1	Up
67	Endothelial	P67_Endothelial	GUCY1B1	0.0392938	3.33885	0.036	0.005	1	Up
67	Endothelial	P67_Endothelial	PLN	0.0392938	3.21764	0.036	0.005	1	Up
67	Endothelial	P67_Endothelial	CHD9	0.0392938	3.64297	0.036	0.005	1	Up
67	Endothelial	P67_Endothelial	CRKL	0.0392938	3.33315	0.036	0.005	1	Up
67	Endothelial	P67_Endothelial	ENTPD1	0.0396589	0.770341	0.103	0.043	1	Up
67	Endothelial	P67_Endothelial	CTNNBIP1	0.0397131	3.15341	0.036	0.005	1	Up
67	Endothelial	P67_Endothelial	AZI2	0.0397131	3.26106	0.036	0.005	1	Up
67	Endothelial	P67_Endothelial	MED8	0.0401361	2.60485	0.036	0.005	1	Up
67	Endothelial	P67_Endothelial	ZNF322	0.0401361	2.57214	0.036	0.005	1	Up
67	Endothelial	P67_Endothelial	UHRF2	0.0401361	2.57386	0.036	0.005	1	Up
67	Endothelial	P67_Endothelial	SLC27A4	0.0401361	2.78847	0.036	0.005	1	Up
67	Endothelial	P67_Endothelial	MIEF1	0.0401361	2.64307	0.036	0.005	1	Up
67	Endothelial	P67_Endothelial	ZNF106	0.0405628	2.16994	0.036	0.005	1	Up
67	Endothelial	P67_Endothelial	RSRP1	0.040563	3.07075	0.036	0.005	1	Up
67	Endothelial	P67_Endothelial	PELI1	0.040563	3.0391	0.036	0.005	1	Up
67	Endothelial	P67_Endothelial	ANKH	0.040563	2.28059	0.036	0.005	1	Up
67	Endothelial	P67_Endothelial	SORBS1	0.040563	2.71274	0.036	0.005	1	Up
67	Endothelial	P67_Endothelial	PACS2	0.040563	2.63279	0.036	0.005	1	Up
67	Endothelial	P67_Endothelial	ITGB1BP1	0.0409938	2.12458	0.036	0.005	1	Up
67	Endothelial	P67_Endothelial	SPEG	0.0409938	2.12083	0.036	0.005	1	Up
67	Endothelial	P67_Endothelial	ERGIC2	0.0409938	1.67778	0.036	0.005	1	Up
67	Endothelial	P67_Endothelial	CPNE2	0.0409938	1.72602	0.036	0.005	1	Up
67	Endothelial	P67_Endothelial	PREX1	0.0409938	2.01724	0.036	0.005	1	Up
67	Endothelial	P67_Endothelial	MIGA1	0.0414284	1.54853	0.036	0.005	1	Up
67	Endothelial	P67_Endothelial	S100A4	0.0414284	1.80756	0.036	0.005	1	Up
67	Endothelial	P67_Endothelial	UXS1	0.0414284	2.03261	0.036	0.005	1	Up
67	Endothelial	P67_Endothelial	MOB4	0.0414284	2.01176	0.036	0.005	1	Up
67	Endothelial	P67_Endothelial	MMS19	0.0414284	1.81275	0.036	0.005	1	Up
67	Endothelial	P67_Endothelial	CASP4	0.0414284	1.39215	0.036	0.005	1	Up
67	Endothelial	P67_Endothelial	FSTL3	0.0414284	1.80231	0.036	0.005	1	Up
67	Endothelial	P67_Endothelial	WSB1	0.0415231	0.436251	0.103	0.043	1	Up
67	Endothelial	P67_Endothelial	SOX18	0.0415505	0.983439	0.085	0.033	1	Up
67	Endothelial	P67_Endothelial	OAZ2	0.041643	0.837442	0.145	0.076	1	Up
67	Endothelial	P67_Endothelial	MBNL1	0.0418151	0.749901	0.085	0.033	1	Up
67	Endothelial	P67_Endothelial	LIMA1	0.0419742	1.38091	0.067	0.022	1	Up
67	Endothelial	P67_Endothelial	MYO9B	0.0420811	0.631105	0.085	0.033	1	Up
67	Endothelial	P67_Endothelial	COL14A1	0.0422802	1.14574	0.067	0.022	1	Up
67	Endothelial	P67_Endothelial	XRN2	0.0422802	1.04569	0.067	0.022	1	Up
67	Endothelial	P67_Endothelial	DDIT4	0.0428978	1.07197	0.067	0.022	1	Up
67	Endothelial	P67_Endothelial	CTNND1	0.0450847	0.376813	0.127	0.06	1	Up
67	Endothelial	P67_Endothelial	STRN4	0.0452306	-3.94059	0.006	0.038	1	Down
67	Endothelial	P67_Endothelial	MMADHC	0.0452308	-3.5864	0.006	0.038	1	Down
67	Endothelial	P67_Endothelial	LZTFL1	0.0452308	-4.00821	0.006	0.038	1	Down
67	Endothelial	P67_Endothelial	MIS18BP1	0.0452308	-3.68899	0.006	0.038	1	Down
67	Endothelial	P67_Endothelial	RAPH1	0.0456731	-3.65268	0.006	0.038	1	Down
67	Endothelial	P67_Endothelial	SH3BP5	0.0456731	-3.43044	0.006	0.038	1	Down
67	Endothelial	P67_Endothelial	RAB12	0.0456731	-3.25507	0.006	0.038	1	Down
67	Endothelial	P67_Endothelial	CD9	0.0457806	0.857271	0.2	0.12	1	Up
67	Endothelial	P67_Endothelial	ATP2B4	0.0458998	0.803609	0.121	0.06	1	Up
67	Endothelial	P67_Endothelial	EXOSC8	0.0465685	-2.76562	0.006	0.038	1	Down
67	Endothelial	P67_Endothelial	ENOSF1	0.0470218	-2.69166	0.006	0.038	1	Down
67	Endothelial	P67_Endothelial	CANX	0.0480337	-1.78639	0.018	0.06	1	Down
67	Endothelial	P67_Endothelial	GALNT1	0.0487159	2.62387	0.055	0.016	1	Up
67	Endothelial	P67_Endothelial	DLL4	0.0490406	0.366354	0.109	0.049	1	Up
67	Endothelial	P67_Endothelial	DUSP7	0.0491021	1.91795	0.055	0.016	1	Up
67	Endothelial	P67_Endothelial	LAPTM4B	0.049319	-1.1324	0.024	0.071	1	Down
67	Endothelial	P67_Endothelial	ITGA9	0.0502765	1.97897	0.055	0.016	1	Up
67	Endothelial	P67_Endothelial	S1PR1	0.0506184	0.660133	0.115	0.054	1	Up
67	Endothelial	P67_Endothelial	LTBP4	0.0507149	0.837782	0.091	0.038	1	Up
67	Endothelial	P67_Endothelial	HDGFL3	0.0510724	2.36528	0.055	0.016	1	Up
67	Endothelial	P67_Endothelial	FBXO11	0.0514742	1.6282	0.055	0.016	1	Up
67	Endothelial	P67_Endothelial	NPTN	0.0514742	1.62991	0.055	0.016	1	Up
67	Endothelial	P67_Endothelial	TBL1XR1	0.0514982	1.12253	0.073	0.027	1	Up
67	Endothelial	P67_Endothelial	MICAL2	0.0516691	1.08229	0.073	0.027	1	Up
67	Endothelial	P67_Endothelial	ITGB1	0.0517682	0.605868	0.091	0.038	1	Up
67	Endothelial	P67_Endothelial	TCN1	0.0527046	1.07933	0.073	0.027	1	Up
67	Endothelial	P67_Endothelial	VWA1	0.0534046	1.12984	0.073	0.027	1	Up
67	Endothelial	P67_Endothelial	GRK5	0.053732	1.14946	0.055	0.016	1	Up
67	Endothelial	P67_Endothelial	GDI1	0.054469	0.790227	0.073	0.027	1	Up
67	Endothelial	P67_Endothelial	ABR	0.0547856	0.774778	0.055	0.016	1	Up
67	Endothelial	P67_Endothelial	CIC	0.0548277	0.812347	0.073	0.027	1	Up
67	Endothelial	P67_Endothelial	PPM1G	0.0552115	0.95786	0.055	0.016	1	Up
67	Endothelial	P67_Endothelial	COQ4	0.0552117	1.10866	0.055	0.016	1	Up
67	Endothelial	P67_Endothelial	SENP6	0.0555037	-1.83694	0.03	0.076	1	Down
67	Endothelial	P67_Endothelial	SNX14	0.056651	0.636677	0.073	0.027	1	Up
67	Endothelial	P67_Endothelial	CASZ1	0.0575354	-7.76273	0	0.022	1	Down
67	Endothelial	P67_Endothelial	S100A14	0.0575354	-7.21663	0	0.022	1	Down
67	Endothelial	P67_Endothelial	CREB3L4	0.0575354	-7.79487	0	0.022	1	Down
67	Endothelial	P67_Endothelial	NCSTN	0.0575354	-7.73922	0	0.022	1	Down
67	Endothelial	P67_Endothelial	SELE	0.0575354	-7.83095	0	0.022	1	Down
67	Endothelial	P67_Endothelial	NIBAN1	0.0575354	-8.02558	0	0.022	1	Down
67	Endothelial	P67_Endothelial	SNRNP27	0.0575354	-7.93245	0	0.022	1	Down
67	Endothelial	P67_Endothelial	PDCL3	0.0575354	-7.88731	0	0.022	1	Down
67	Endothelial	P67_Endothelial	SPATS2L	0.0575354	-7.77656	0	0.022	1	Down
67	Endothelial	P67_Endothelial	CMTM7	0.0575354	-7.76704	0	0.022	1	Down
67	Endothelial	P67_Endothelial	SPICE1	0.0575354	-8.09805	0	0.022	1	Down
67	Endothelial	P67_Endothelial	TRIM2	0.0575354	-7.81235	0	0.022	1	Down
67	Endothelial	P67_Endothelial	ADAMTS6	0.0575354	-7.5096	0	0.022	1	Down
67	Endothelial	P67_Endothelial	BRPF3	0.0575354	-7.44295	0	0.022	1	Down
67	Endothelial	P67_Endothelial	LRP11	0.0575354	-7.89291	0	0.022	1	Down
67	Endothelial	P67_Endothelial	GTF2H5	0.0575354	-7.75195	0	0.022	1	Down
67	Endothelial	P67_Endothelial	MTMR9	0.0575354	-8.10648	0	0.022	1	Down
67	Endothelial	P67_Endothelial	CA2	0.0575354	-7.72668	0	0.022	1	Down
67	Endothelial	P67_Endothelial	TP53INP1	0.0575354	-8.23566	0	0.022	1	Down
67	Endothelial	P67_Endothelial	ST6GALNAC4	0.0575354	-7.54695	0	0.022	1	Down
67	Endothelial	P67_Endothelial	VPS26A	0.0575354	-7.27467	0	0.022	1	Down
67	Endothelial	P67_Endothelial	HIF1AN	0.0575354	-7.69038	0	0.022	1	Down
67	Endothelial	P67_Endothelial	ACADSB	0.0575354	-7.86291	0	0.022	1	Down
67	Endothelial	P67_Endothelial	TOLLIP	0.0575354	-7.97627	0	0.022	1	Down
67	Endothelial	P67_Endothelial	TSSC4	0.0575354	-7.90153	0	0.022	1	Down
67	Endothelial	P67_Endothelial	RBM14	0.0575354	-7.42842	0	0.022	1	Down
67	Endothelial	P67_Endothelial	PPP2R1B	0.0575354	-8.26418	0	0.022	1	Down
67	Endothelial	P67_Endothelial	SPRYD4	0.0575354	-7.83168	0	0.022	1	Down
67	Endothelial	P67_Endothelial	RILPL1	0.0575354	-8.22432	0	0.022	1	Down
67	Endothelial	P67_Endothelial	PAN3	0.0575354	-7.77529	0	0.022	1	Down
67	Endothelial	P67_Endothelial	UCHL3	0.0575354	-7.82934	0	0.022	1	Down
67	Endothelial	P67_Endothelial	SPRY2	0.0575354	-7.89296	0	0.022	1	Down
67	Endothelial	P67_Endothelial	HNRNPC	0.0575354	-7.91368	0	0.022	1	Down
67	Endothelial	P67_Endothelial	TC2N	0.0575354	-7.64091	0	0.022	1	Down
67	Endothelial	P67_Endothelial	IGHM	0.0575354	-8.07361	0	0.022	1	Down
67	Endothelial	P67_Endothelial	NEDD4	0.0575354	-8.2305	0	0.022	1	Down
67	Endothelial	P67_Endothelial	SNAPC5	0.0575354	-7.76598	0	0.022	1	Down
67	Endothelial	P67_Endothelial	GP2	0.0575354	-7.33692	0	0.022	1	Down
67	Endothelial	P67_Endothelial	UQCRC2	0.0575354	-7.88609	0	0.022	1	Down
67	Endothelial	P67_Endothelial	PHKB	0.0575354	-7.40286	0	0.022	1	Down
67	Endothelial	P67_Endothelial	ZDHHC1	0.0575354	-7.85585	0	0.022	1	Down
67	Endothelial	P67_Endothelial	KLHL36	0.0575354	-7.67854	0	0.022	1	Down
67	Endothelial	P67_Endothelial	GSE1	0.0575354	-7.31315	0	0.022	1	Down
67	Endothelial	P67_Endothelial	COA3	0.0575354	-7.38028	0	0.022	1	Down
67	Endothelial	P67_Endothelial	FTSJ3	0.0575354	-7.84705	0	0.022	1	Down
67	Endothelial	P67_Endothelial	UNC13D	0.0575354	-7.732	0	0.022	1	Down
67	Endothelial	P67_Endothelial	ACAA2	0.0575354	-7.79141	0	0.022	1	Down
67	Endothelial	P67_Endothelial	SF3A2	0.0575354	-7.52527	0	0.022	1	Down
67	Endothelial	P67_Endothelial	RAVER1	0.0575354	-8.10716	0	0.022	1	Down
67	Endothelial	P67_Endothelial	DNAJB1	0.0575354	-7.93615	0	0.022	1	Down
67	Endothelial	P67_Endothelial	RELB	0.0575354	-7.31687	0	0.022	1	Down
67	Endothelial	P67_Endothelial	NSFL1C	0.0575354	-7.28171	0	0.022	1	Down
67	Endothelial	P67_Endothelial	KLHL22	0.0575354	-7.93685	0	0.022	1	Down
67	Endothelial	P67_Endothelial	KDM6A	0.0575354	-7.75649	0	0.022	1	Down
67	Endothelial	P67_Endothelial	CAPN2	0.0581923	1.06052	0.103	0.049	1	Up
67	Endothelial	P67_Endothelial	CYB5R3	0.0585084	0.444846	0.121	0.06	1	Up
67	Endothelial	P67_Endothelial	CHMP4B	0.0586796	-1.60976	0.03	0.076	1	Down
67	Endothelial	P67_Endothelial	CCNL2	0.0605756	0.325565	0.248	0.152	1	Up
67	Endothelial	P67_Endothelial	LGALS1	0.0614533	0.762475	0.2	0.125	1	Up
67	Endothelial	P67_Endothelial	GNAI2	0.0615204	0.766458	0.103	0.049	1	Up
67	Endothelial	P67_Endothelial	BICD1	0.0629221	2.25041	0.042	0.011	1	Up
67	Endothelial	P67_Endothelial	PLCG1	0.0629221	2.42058	0.042	0.011	1	Up
67	Endothelial	P67_Endothelial	IGFBP7	0.0632182	0.333237	0.406	0.293	1	Up
67	Endothelial	P67_Endothelial	EPB41L5	0.0634719	2.07519	0.042	0.011	1	Up
67	Endothelial	P67_Endothelial	DNAJC5	0.0634719	2.13999	0.042	0.011	1	Up
67	Endothelial	P67_Endothelial	TMSB4X	0.0637074	0.429137	0.727	0.614	1	Up
67	Endothelial	P67_Endothelial	RABGAP1	0.0640257	2.25708	0.042	0.011	1	Up
67	Endothelial	P67_Endothelial	AKAP1	0.0640257	1.92156	0.042	0.011	1	Up
67	Endothelial	P67_Endothelial	NIN	0.0645835	1.79043	0.042	0.011	1	Up
67	Endothelial	P67_Endothelial	B2M	0.0645844	0.525003	0.133	0.071	1	Up
67	Endothelial	P67_Endothelial	CERCAM	0.0648636	2.0745	0.042	0.011	1	Up
67	Endothelial	P67_Endothelial	ZDHHC4	0.0651453	1.69613	0.042	0.011	1	Up
67	Endothelial	P67_Endothelial	VPS35L	0.0651453	1.95782	0.042	0.011	1	Up
67	Endothelial	P67_Endothelial	PSMC5	0.0651453	1.61586	0.042	0.011	1	Up
67	Endothelial	P67_Endothelial	GBA2	0.0654274	1.62167	0.042	0.011	1	Up
67	Endothelial	P67_Endothelial	PARP9	0.0657108	0.860086	0.042	0.011	1	Up
67	Endothelial	P67_Endothelial	SLU7	0.0657111	1.90328	0.042	0.011	1	Up
67	Endothelial	P67_Endothelial	GLRX5	0.0657111	1.80131	0.042	0.011	1	Up
67	Endothelial	P67_Endothelial	APRT	0.0657111	1.39765	0.042	0.011	1	Up
67	Endothelial	P67_Endothelial	ZNF236	0.0657111	2.05884	0.042	0.011	1	Up
67	Endothelial	P67_Endothelial	RERE	0.0658365	1.42482	0.061	0.022	1	Up
67	Endothelial	P67_Endothelial	ZNF326	0.0658365	1.21196	0.061	0.022	1	Up
67	Endothelial	P67_Endothelial	FAM120A	0.0662791	0.572617	0.079	0.033	1	Up
67	Endothelial	P67_Endothelial	TAF15	0.0662809	1.3343	0.042	0.011	1	Up
67	Endothelial	P67_Endothelial	LTBP2	0.0662971	1.15975	0.061	0.022	1	Up
67	Endothelial	P67_Endothelial	ZNF251	0.0668548	1.14713	0.042	0.011	1	Up
67	Endothelial	P67_Endothelial	MTSS2	0.0668548	1.34296	0.042	0.011	1	Up
67	Endothelial	P67_Endothelial	PCIF1	0.0668548	1.58982	0.042	0.011	1	Up
67	Endothelial	P67_Endothelial	SMARCB1	0.0668548	1.01219	0.042	0.011	1	Up
67	Endothelial	P67_Endothelial	TRAM1	0.0669622	-1.65579	0.036	0.082	1	Down
67	Endothelial	P67_Endothelial	ANAPC7	0.0671007	7.32559	0.018	0	1	Up
67	Endothelial	P67_Endothelial	SPSB1	0.0671015	7.35684	0.018	0	1	Up
67	Endothelial	P67_Endothelial	VPS13D	0.0671015	7.31291	0.018	0	1	Up
67	Endothelial	P67_Endothelial	MFAP2	0.0671015	7.35085	0.018	0	1	Up
67	Endothelial	P67_Endothelial	OTUD3	0.0671015	6.73138	0.018	0	1	Up
67	Endothelial	P67_Endothelial	CAP1	0.0671015	7.70987	0.018	0	1	Up
67	Endothelial	P67_Endothelial	LURAP1	0.0671015	7.27175	0.018	0	1	Up
67	Endothelial	P67_Endothelial	GPX7	0.0671015	7.29535	0.018	0	1	Up
67	Endothelial	P67_Endothelial	PGM1	0.0671015	7.43848	0.018	0	1	Up
67	Endothelial	P67_Endothelial	LRRC8B	0.0671015	8.22464	0.018	0	1	Up
67	Endothelial	P67_Endothelial	TSPAN2	0.0671015	7.4911	0.018	0	1	Up
67	Endothelial	P67_Endothelial	CASQ2	0.0671015	7.29595	0.018	0	1	Up
67	Endothelial	P67_Endothelial	ACP6	0.0671015	7.1434	0.018	0	1	Up
67	Endothelial	P67_Endothelial	VPS45	0.0671015	7.49624	0.018	0	1	Up
67	Endothelial	P67_Endothelial	MINDY1	0.0671015	8.1766	0.018	0	1	Up
67	Endothelial	P67_Endothelial	C1orf112	0.0671015	7.69894	0.018	0	1	Up
67	Endothelial	P67_Endothelial	CDK18	0.0671015	7.01101	0.018	0	1	Up
67	Endothelial	P67_Endothelial	TATDN3	0.0671015	6.88551	0.018	0	1	Up
67	Endothelial	P67_Endothelial	FBXO28	0.0671015	7.39628	0.018	0	1	Up
67	Endothelial	P67_Endothelial	C1orf131	0.0671015	7.03642	0.018	0	1	Up
67	Endothelial	P67_Endothelial	SNTG2	0.0671015	7.45878	0.018	0	1	Up
67	Endothelial	P67_Endothelial	UBXN2A	0.0671015	7.0284	0.018	0	1	Up
67	Endothelial	P67_Endothelial	PTRHD1	0.0671015	7.88488	0.018	0	1	Up
67	Endothelial	P67_Endothelial	SOS1	0.0671015	6.69704	0.018	0	1	Up
67	Endothelial	P67_Endothelial	SLC8A1	0.0671015	6.65365	0.018	0	1	Up
67	Endothelial	P67_Endothelial	PRKCE	0.0671015	7.1166	0.018	0	1	Up
67	Endothelial	P67_Endothelial	AAK1	0.0671015	7.75896	0.018	0	1	Up
67	Endothelial	P67_Endothelial	ACTG2	0.0671015	7.12535	0.018	0	1	Up
67	Endothelial	P67_Endothelial	R3HDM1	0.0671015	7.42562	0.018	0	1	Up
67	Endothelial	P67_Endothelial	ITPRID2	0.0671015	7.66245	0.018	0	1	Up
67	Endothelial	P67_Endothelial	FRZB	0.0671015	7.59956	0.018	0	1	Up
67	Endothelial	P67_Endothelial	GTF3C3	0.0671015	7.24374	0.018	0	1	Up
67	Endothelial	P67_Endothelial	ALS2	0.0671015	7.52025	0.018	0	1	Up
67	Endothelial	P67_Endothelial	OGG1	0.0671015	7.03434	0.018	0	1	Up
67	Endothelial	P67_Endothelial	RBSN	0.0671015	7.88518	0.018	0	1	Up
67	Endothelial	P67_Endothelial	ZNF445	0.0671015	7.77784	0.018	0	1	Up
67	Endothelial	P67_Endothelial	SACM1L	0.0671015	7.12553	0.018	0	1	Up
67	Endothelial	P67_Endothelial	BSN	0.0671015	7.0312	0.018	0	1	Up
67	Endothelial	P67_Endothelial	IP6K1	0.0671015	6.28662	0.018	0	1	Up
67	Endothelial	P67_Endothelial	GLT8D1	0.0671015	6.49104	0.018	0	1	Up
67	Endothelial	P67_Endothelial	PDHB	0.0671015	6.94368	0.018	0	1	Up
67	Endothelial	P67_Endothelial	ABI3BP	0.0671015	6.32892	0.018	0	1	Up
67	Endothelial	P67_Endothelial	ABHD10	0.0671015	7.70565	0.018	0	1	Up
67	Endothelial	P67_Endothelial	ATP6V1A	0.0671015	7.76109	0.018	0	1	Up
67	Endothelial	P67_Endothelial	ACAD9	0.0671015	7.3946	0.018	0	1	Up
67	Endothelial	P67_Endothelial	DIPK2A	0.0671015	6.61225	0.018	0	1	Up
67	Endothelial	P67_Endothelial	LRCH3	0.0671015	6.9941	0.018	0	1	Up
67	Endothelial	P67_Endothelial	EVC	0.0671015	7.19969	0.018	0	1	Up
67	Endothelial	P67_Endothelial	SGCB	0.0671015	7.05649	0.018	0	1	Up
67	Endothelial	P67_Endothelial	FAM13A	0.0671015	7.87673	0.018	0	1	Up
67	Endothelial	P67_Endothelial	EIF4E	0.0671015	6.41305	0.018	0	1	Up
67	Endothelial	P67_Endothelial	INTS12	0.0671015	7.19663	0.018	0	1	Up
67	Endothelial	P67_Endothelial	CYP2U1	0.0671015	7.59974	0.018	0	1	Up
67	Endothelial	P67_Endothelial	PRDM5	0.0671015	7.27698	0.018	0	1	Up
67	Endothelial	P67_Endothelial	MAML3	0.0671015	6.69771	0.018	0	1	Up
67	Endothelial	P67_Endothelial	ZNF827	0.0671015	7.05282	0.018	0	1	Up
67	Endothelial	P67_Endothelial	SLC25A4	0.0671015	7.18586	0.018	0	1	Up
67	Endothelial	P67_Endothelial	TENT4A	0.0671015	7.68664	0.018	0	1	Up
67	Endothelial	P67_Endothelial	LNPEP	0.0671015	7.30681	0.018	0	1	Up
67	Endothelial	P67_Endothelial	DCP2	0.0671015	6.9271	0.018	0	1	Up
67	Endothelial	P67_Endothelial	P4HA2	0.0671015	7.71127	0.018	0	1	Up
67	Endothelial	P67_Endothelial	SH3PXD2B	0.0671015	7.25447	0.018	0	1	Up
67	Endothelial	P67_Endothelial	BMP6	0.0671015	7.03462	0.018	0	1	Up
67	Endothelial	P67_Endothelial	RNF144B	0.0671015	7.10911	0.018	0	1	Up
67	Endothelial	P67_Endothelial	GTF2H4	0.0671015	7.47205	0.018	0	1	Up
67	Endothelial	P67_Endothelial	FRS3	0.0671015	6.45264	0.018	0	1	Up
67	Endothelial	P67_Endothelial	DOP1A	0.0671015	7.52186	0.018	0	1	Up
67	Endothelial	P67_Endothelial	CASP8AP2	0.0671015	7.07947	0.018	0	1	Up
67	Endothelial	P67_Endothelial	TUBE1	0.0671015	7.10637	0.018	0	1	Up
67	Endothelial	P67_Endothelial	FRK	0.0671015	7.38893	0.018	0	1	Up
67	Endothelial	P67_Endothelial	IFNGR1	0.0671015	7.31197	0.018	0	1	Up
67	Endothelial	P67_Endothelial	HEBP2	0.0671015	7.47518	0.018	0	1	Up
67	Endothelial	P67_Endothelial	IGF2R	0.0671015	6.86071	0.018	0	1	Up
67	Endothelial	P67_Endothelial	MPP6	0.0671015	8.3094	0.018	0	1	Up
67	Endothelial	P67_Endothelial	HOXA10	0.0671015	6.61514	0.018	0	1	Up
67	Endothelial	P67_Endothelial	NOD1	0.0671015	6.95015	0.018	0	1	Up
67	Endothelial	P67_Endothelial	UBE2D4	0.0671015	6.34083	0.018	0	1	Up
67	Endothelial	P67_Endothelial	SLC25A40	0.0671015	7.42586	0.018	0	1	Up
67	Endothelial	P67_Endothelial	ANKIB1	0.0671015	7.22172	0.018	0	1	Up
67	Endothelial	P67_Endothelial	ZKSCAN5	0.0671015	7.59582	0.018	0	1	Up
67	Endothelial	P67_Endothelial	ZNF277	0.0671015	6.93367	0.018	0	1	Up
67	Endothelial	P67_Endothelial	CHCHD3	0.0671015	7.7117	0.018	0	1	Up
67	Endothelial	P67_Endothelial	WDR91	0.0671015	6.9058	0.018	0	1	Up
67	Endothelial	P67_Endothelial	DGKI	0.0671015	7.52248	0.018	0	1	Up
67	Endothelial	P67_Endothelial	SMARCD3	0.0671015	7.9429	0.018	0	1	Up
67	Endothelial	P67_Endothelial	AP3M2	0.0671015	8.03442	0.018	0	1	Up
67	Endothelial	P67_Endothelial	HEY1	0.0671015	7.11687	0.018	0	1	Up
67	Endothelial	P67_Endothelial	RNF139	0.0671015	7.10444	0.018	0	1	Up
67	Endothelial	P67_Endothelial	ZNF707	0.0671015	7.48224	0.018	0	1	Up
67	Endothelial	P67_Endothelial	CAAP1	0.0671015	6.99782	0.018	0	1	Up
67	Endothelial	P67_Endothelial	SHB	0.0671015	7.02543	0.018	0	1	Up
67	Endothelial	P67_Endothelial	C9orf64	0.0671015	6.94947	0.018	0	1	Up
67	Endothelial	P67_Endothelial	ZNF618	0.0671015	7.99388	0.018	0	1	Up
67	Endothelial	P67_Endothelial	PDCL	0.0671015	7.10714	0.018	0	1	Up
67	Endothelial	P67_Endothelial	HMCN2	0.0671015	6.29299	0.018	0	1	Up
67	Endothelial	P67_Endothelial	SNAPC4	0.0671015	7.22748	0.018	0	1	Up
67	Endothelial	P67_Endothelial	PHYH	0.0671015	6.43875	0.018	0	1	Up
67	Endothelial	P67_Endothelial	BEND7	0.0671015	7.34587	0.018	0	1	Up
67	Endothelial	P67_Endothelial	TRDMT1	0.0671015	7.32145	0.018	0	1	Up
67	Endothelial	P67_Endothelial	WAC	0.0671015	6.68241	0.018	0	1	Up
67	Endothelial	P67_Endothelial	CNNM2	0.0671015	7.19792	0.018	0	1	Up
67	Endothelial	P67_Endothelial	DCLRE1A	0.0671015	7.62779	0.018	0	1	Up
67	Endothelial	P67_Endothelial	MCMBP	0.0671015	7.76294	0.018	0	1	Up
67	Endothelial	P67_Endothelial	EEF1AKMT2	0.0671015	7.83276	0.018	0	1	Up
67	Endothelial	P67_Endothelial	MGMT	0.0671015	6.84879	0.018	0	1	Up
67	Endothelial	P67_Endothelial	PLEKHA7	0.0671015	7.98688	0.018	0	1	Up
67	Endothelial	P67_Endothelial	UEVLD	0.0671015	6.76489	0.018	0	1	Up
67	Endothelial	P67_Endothelial	SSRP1	0.0671015	6.64756	0.018	0	1	Up
67	Endothelial	P67_Endothelial	ARL2	0.0671015	6.9385	0.018	0	1	Up
67	Endothelial	P67_Endothelial	DPF2	0.0671015	7.44803	0.018	0	1	Up
67	Endothelial	P67_Endothelial	P2RY2	0.0671015	7.46218	0.018	0	1	Up
67	Endothelial	P67_Endothelial	INTS4	0.0671015	6.49756	0.018	0	1	Up
67	Endothelial	P67_Endothelial	DCUN1D5	0.0671015	6.35	0.018	0	1	Up
67	Endothelial	P67_Endothelial	RDX	0.0671015	7.50718	0.018	0	1	Up
67	Endothelial	P67_Endothelial	PTS	0.0671015	7.76624	0.018	0	1	Up
67	Endothelial	P67_Endothelial	CADM1	0.0671015	7.24369	0.018	0	1	Up
67	Endothelial	P67_Endothelial	SNX19	0.0671015	6.87058	0.018	0	1	Up
67	Endothelial	P67_Endothelial	PTMS	0.0671015	7.24481	0.018	0	1	Up
67	Endothelial	P67_Endothelial	P3H3	0.0671015	7.54511	0.018	0	1	Up
67	Endothelial	P67_Endothelial	ENO2	0.0671015	7.16295	0.018	0	1	Up
67	Endothelial	P67_Endothelial	RERG	0.0671015	7.88363	0.018	0	1	Up
67	Endothelial	P67_Endothelial	GOLT1B	0.0671015	7.38669	0.018	0	1	Up
67	Endothelial	P67_Endothelial	HOXC6	0.0671015	7.25019	0.018	0	1	Up
67	Endothelial	P67_Endothelial	GDF11	0.0671015	7.31087	0.018	0	1	Up
67	Endothelial	P67_Endothelial	ORMDL2	0.0671015	6.86282	0.018	0	1	Up
67	Endothelial	P67_Endothelial	ARHGAP9	0.0671015	7.5264	0.018	0	1	Up
67	Endothelial	P67_Endothelial	SLC16A7	0.0671015	6.83801	0.018	0	1	Up
67	Endothelial	P67_Endothelial	UHRF1BP1L	0.0671015	7.6896	0.018	0	1	Up
67	Endothelial	P67_Endothelial	TCP11L2	0.0671015	6.43066	0.018	0	1	Up
67	Endothelial	P67_Endothelial	SETD1B	0.0671015	6.87259	0.018	0	1	Up
67	Endothelial	P67_Endothelial	OGFOD2	0.0671015	7.01845	0.018	0	1	Up
67	Endothelial	P67_Endothelial	SCARB1	0.0671015	7.79503	0.018	0	1	Up
67	Endothelial	P67_Endothelial	LATS2	0.0671015	6.59577	0.018	0	1	Up
67	Endothelial	P67_Endothelial	TDRD3	0.0671015	6.91248	0.018	0	1	Up
67	Endothelial	P67_Endothelial	TBC1D4	0.0671015	7.23331	0.018	0	1	Up
67	Endothelial	P67_Endothelial	EDNRB	0.0671015	7.47993	0.018	0	1	Up
67	Endothelial	P67_Endothelial	DCAF11	0.0671015	7.68695	0.018	0	1	Up
67	Endothelial	P67_Endothelial	MDP1	0.0671015	7.03696	0.018	0	1	Up
67	Endothelial	P67_Endothelial	GMPR2	0.0671015	7.58479	0.018	0	1	Up
67	Endothelial	P67_Endothelial	NFATC4	0.0671015	7.14257	0.018	0	1	Up
67	Endothelial	P67_Endothelial	MBIP	0.0671015	7.55438	0.018	0	1	Up
67	Endothelial	P67_Endothelial	EFCAB11	0.0671015	7.40765	0.018	0	1	Up
67	Endothelial	P67_Endothelial	DEGS2	0.0671015	6.68004	0.018	0	1	Up
67	Endothelial	P67_Endothelial	SLC25A29	0.0671015	7.08646	0.018	0	1	Up
67	Endothelial	P67_Endothelial	TTBK2	0.0671015	7.76321	0.018	0	1	Up
67	Endothelial	P67_Endothelial	LEO1	0.0671015	6.87382	0.018	0	1	Up
67	Endothelial	P67_Endothelial	TMED3	0.0671015	6.17487	0.018	0	1	Up
67	Endothelial	P67_Endothelial	ADCY9	0.0671015	7.585	0.018	0	1	Up
67	Endothelial	P67_Endothelial	CORO7	0.0671015	7.36334	0.018	0	1	Up
67	Endothelial	P67_Endothelial	GDE1	0.0671015	7.21593	0.018	0	1	Up
67	Endothelial	P67_Endothelial	DCTN5	0.0671015	7.65429	0.018	0	1	Up
67	Endothelial	P67_Endothelial	CFAP20	0.0671015	7.75621	0.018	0	1	Up
67	Endothelial	P67_Endothelial	FBXO31	0.0671015	7.18829	0.018	0	1	Up
67	Endothelial	P67_Endothelial	SENP3	0.0671015	7.34183	0.018	0	1	Up
67	Endothelial	P67_Endothelial	MYO18A	0.0671015	7.1863	0.018	0	1	Up
67	Endothelial	P67_Endothelial	NF1	0.0671015	7.76534	0.018	0	1	Up
67	Endothelial	P67_Endothelial	WNK4	0.0671015	7.51054	0.018	0	1	Up
67	Endothelial	P67_Endothelial	RSAD1	0.0671015	6.94552	0.018	0	1	Up
67	Endothelial	P67_Endothelial	ANKRD40	0.0671015	6.91557	0.018	0	1	Up
67	Endothelial	P67_Endothelial	METTL2A	0.0671015	7.4308	0.018	0	1	Up
67	Endothelial	P67_Endothelial	TRIM47	0.0671015	7.13493	0.018	0	1	Up
67	Endothelial	P67_Endothelial	SIRT7	0.0671015	7.60452	0.018	0	1	Up
67	Endothelial	P67_Endothelial	PTPN2	0.0671015	7.55239	0.018	0	1	Up
67	Endothelial	P67_Endothelial	ESCO1	0.0671015	6.51297	0.018	0	1	Up
67	Endothelial	P67_Endothelial	KIAA1328	0.0671015	7.2353	0.018	0	1	Up
67	Endothelial	P67_Endothelial	C18orf54	0.0671015	7.4774	0.018	0	1	Up
67	Endothelial	P67_Endothelial	SLC66A2	0.0671015	7.29765	0.018	0	1	Up
67	Endothelial	P67_Endothelial	WDR18	0.0671015	7.81278	0.018	0	1	Up
67	Endothelial	P67_Endothelial	ZNF627	0.0671015	7.01515	0.018	0	1	Up
67	Endothelial	P67_Endothelial	ZNF829	0.0671015	7.20175	0.018	0	1	Up
67	Endothelial	P67_Endothelial	NFKBIB	0.0671015	7.71077	0.018	0	1	Up
67	Endothelial	P67_Endothelial	DYRK1B	0.0671015	7.88295	0.018	0	1	Up
67	Endothelial	P67_Endothelial	ZNF574	0.0671015	7.32974	0.018	0	1	Up
67	Endothelial	P67_Endothelial	CCDC8	0.0671015	7.17944	0.018	0	1	Up
67	Endothelial	P67_Endothelial	LIG1	0.0671015	7.42861	0.018	0	1	Up
67	Endothelial	P67_Endothelial	FUZ	0.0671015	6.94499	0.018	0	1	Up
67	Endothelial	P67_Endothelial	IL4I1	0.0671015	7.47489	0.018	0	1	Up
67	Endothelial	P67_Endothelial	ZNF256	0.0671015	7.13054	0.018	0	1	Up
67	Endothelial	P67_Endothelial	ZBTB45	0.0671015	6.75502	0.018	0	1	Up
67	Endothelial	P67_Endothelial	SLC24A3	0.0671015	7.15495	0.018	0	1	Up
67	Endothelial	P67_Endothelial	RALGAPA2	0.0671015	7.70553	0.018	0	1	Up
67	Endothelial	P67_Endothelial	KIF3B	0.0671015	7.13054	0.018	0	1	Up
67	Endothelial	P67_Endothelial	GGT7	0.0671015	6.89824	0.018	0	1	Up
67	Endothelial	P67_Endothelial	TOX2	0.0671015	6.8448	0.018	0	1	Up
67	Endothelial	P67_Endothelial	GABPA	0.0671015	6.63261	0.018	0	1	Up
67	Endothelial	P67_Endothelial	N6AMT1	0.0671015	7.90331	0.018	0	1	Up
67	Endothelial	P67_Endothelial	VPS26C	0.0671015	7.12548	0.018	0	1	Up
67	Endothelial	P67_Endothelial	NDUFV3	0.0671015	7.2681	0.018	0	1	Up
67	Endothelial	P67_Endothelial	PEX26	0.0671015	6.80991	0.018	0	1	Up
67	Endothelial	P67_Endothelial	CLTCL1	0.0671015	7.79989	0.018	0	1	Up
67	Endothelial	P67_Endothelial	PARVG	0.0671015	7.16165	0.018	0	1	Up
67	Endothelial	P67_Endothelial	TAFA5	0.0671015	6.87719	0.018	0	1	Up
67	Endothelial	P67_Endothelial	TSPAN7	0.0671015	7.26428	0.018	0	1	Up
67	Endothelial	P67_Endothelial	HSD17B10	0.0671015	6.94157	0.018	0	1	Up
67	Endothelial	P67_Endothelial	UPF3B	0.0671015	7.61759	0.018	0	1	Up
67	Endothelial	P67_Endothelial	RNF113A	0.0671015	7.33046	0.018	0	1	Up
67	Endothelial	P67_Endothelial	TMEM185A	0.0671015	7.17348	0.018	0	1	Up
67	Endothelial	P67_Endothelial	KMT2E	0.0674326	1.48356	0.042	0.011	1	Up
67	Endothelial	P67_Endothelial	ERCC6L2	0.0674328	0.885545	0.042	0.011	1	Up
67	Endothelial	P67_Endothelial	ADGRA2	0.0676948	1.07285	0.061	0.022	1	Up
67	Endothelial	P67_Endothelial	PPM1B	0.0680149	0.901952	0.042	0.011	1	Up
67	Endothelial	P67_Endothelial	BDP1	0.0680149	1.09495	0.042	0.011	1	Up
67	Endothelial	P67_Endothelial	WASHC5	0.0680149	0.658624	0.042	0.011	1	Up
67	Endothelial	P67_Endothelial	SPG21	0.0680149	0.700662	0.042	0.011	1	Up
67	Endothelial	P67_Endothelial	PUM2	0.0681663	1.17991	0.061	0.022	1	Up
67	Endothelial	P67_Endothelial	SERPINE1	0.0681663	1.52701	0.061	0.022	1	Up
67	Endothelial	P67_Endothelial	SERPINH1	0.0684066	-1.53022	0.067	0.12	1	Down
67	Endothelial	P67_Endothelial	SLC38A10	0.0704456	-2.22791	0.018	0.054	1	Down
67	Endothelial	P67_Endothelial	ZKSCAN1	0.0705634	0.924147	0.061	0.022	1	Up
67	Endothelial	P67_Endothelial	ACE	0.0705634	1.02838	0.061	0.022	1	Up
67	Endothelial	P67_Endothelial	MANF	0.0709503	-2.46126	0.018	0.054	1	Down
67	Endothelial	P67_Endothelial	RAP1A	0.071051	0.867206	0.061	0.022	1	Up
67	Endothelial	P67_Endothelial	LRRC47	0.0714579	-2.24815	0.018	0.054	1	Down
67	Endothelial	P67_Endothelial	NXF1	0.0722247	-2.04051	0.018	0.054	1	Down
67	Endothelial	P67_Endothelial	EEF2	0.0726612	0.312185	0.345	0.239	1	Up
67	Endothelial	P67_Endothelial	RAB27A	0.0732661	3.56986	0.03	0.005	1	Up
67	Endothelial	P67_Endothelial	PDGFA	0.0735307	0.257702	0.061	0.022	1	Up
67	Endothelial	P67_Endothelial	CCN1	0.0739425	0.629971	0.115	0.06	1	Up
67	Endothelial	P67_Endothelial	SERTAD2	0.0740265	3.54968	0.03	0.005	1	Up
67	Endothelial	P67_Endothelial	PALD1	0.0740265	2.91931	0.03	0.005	1	Up
67	Endothelial	P67_Endothelial	CD200	0.0747933	2.95142	0.03	0.005	1	Up
67	Endothelial	P67_Endothelial	DKK2	0.0747933	3.09254	0.03	0.005	1	Up
67	Endothelial	P67_Endothelial	CYSTM1	0.0747933	2.56349	0.03	0.005	1	Up
67	Endothelial	P67_Endothelial	SMURF1	0.0747933	2.80861	0.03	0.005	1	Up
67	Endothelial	P67_Endothelial	BMT2	0.0747933	2.64156	0.03	0.005	1	Up
67	Endothelial	P67_Endothelial	EXT2	0.0747933	2.74454	0.03	0.005	1	Up
67	Endothelial	P67_Endothelial	ZNF664	0.0747933	2.39952	0.03	0.005	1	Up
67	Endothelial	P67_Endothelial	ATXN3	0.0747933	2.63284	0.03	0.005	1	Up
67	Endothelial	P67_Endothelial	ENDOV	0.0747933	3.05204	0.03	0.005	1	Up
67	Endothelial	P67_Endothelial	XAB2	0.0747933	2.41624	0.03	0.005	1	Up
67	Endothelial	P67_Endothelial	ADA	0.0747933	2.62365	0.03	0.005	1	Up
67	Endothelial	P67_Endothelial	RNF114	0.0747933	3.07027	0.03	0.005	1	Up
67	Endothelial	P67_Endothelial	CLIC6	0.0750951	-1.56823	0.018	0.054	1	Down
67	Endothelial	P67_Endothelial	ERBIN	0.0753185	1.71865	0.067	0.027	1	Up
67	Endothelial	P67_Endothelial	PRDX4	0.075422	-2.74086	0.012	0.043	1	Down
67	Endothelial	P67_Endothelial	TNFRSF1B	0.0755666	2.31677	0.03	0.005	1	Up
67	Endothelial	P67_Endothelial	NCOA1	0.0755666	1.97771	0.03	0.005	1	Up
67	Endothelial	P67_Endothelial	AUP1	0.0755666	2.13797	0.03	0.005	1	Up
67	Endothelial	P67_Endothelial	SH3BP2	0.0755666	2.30289	0.03	0.005	1	Up
67	Endothelial	P67_Endothelial	DAXX	0.0755666	2.21816	0.03	0.005	1	Up
67	Endothelial	P67_Endothelial	PPP2R2A	0.0755666	2.01257	0.03	0.005	1	Up
67	Endothelial	P67_Endothelial	TMX1	0.0755666	2.56489	0.03	0.005	1	Up
67	Endothelial	P67_Endothelial	DOK4	0.0755666	2.01951	0.03	0.005	1	Up
67	Endothelial	P67_Endothelial	RANBP10	0.0755666	2.4307	0.03	0.005	1	Up
67	Endothelial	P67_Endothelial	MAP3K7CL	0.0755666	2.48285	0.03	0.005	1	Up
67	Endothelial	P67_Endothelial	HNRNPR	0.0759856	-3.37044	0.006	0.033	1	Down
67	Endothelial	P67_Endothelial	MTREX	0.0759856	-3.81322	0.006	0.033	1	Down
67	Endothelial	P67_Endothelial	MTPAP	0.0759856	-4.41816	0.006	0.033	1	Down
67	Endothelial	P67_Endothelial	MAP3K8	0.0759856	-3.10486	0.006	0.033	1	Down
67	Endothelial	P67_Endothelial	BET1L	0.0759856	-3.88128	0.006	0.033	1	Down
67	Endothelial	P67_Endothelial	M6PR	0.0759856	-3.77026	0.006	0.033	1	Down
67	Endothelial	P67_Endothelial	SOCS2	0.0759856	-3.18141	0.006	0.033	1	Down
67	Endothelial	P67_Endothelial	FAM174B	0.0759856	-3.91293	0.006	0.033	1	Down
67	Endothelial	P67_Endothelial	PIN1	0.0759856	-3.63232	0.006	0.033	1	Down
67	Endothelial	P67_Endothelial	ITPKB	0.0763464	1.93145	0.03	0.005	1	Up
67	Endothelial	P67_Endothelial	CGREF1	0.0763464	1.71918	0.03	0.005	1	Up
67	Endothelial	P67_Endothelial	KCMF1	0.0763464	1.59097	0.03	0.005	1	Up
67	Endothelial	P67_Endothelial	SENP7	0.0763464	1.84172	0.03	0.005	1	Up
67	Endothelial	P67_Endothelial	H2AFZ	0.0763464	1.99473	0.03	0.005	1	Up
67	Endothelial	P67_Endothelial	TMA16	0.0763464	2.41811	0.03	0.005	1	Up
67	Endothelial	P67_Endothelial	DNAJC18	0.0763464	2.55117	0.03	0.005	1	Up
67	Endothelial	P67_Endothelial	CEP85L	0.0763464	1.81306	0.03	0.005	1	Up
67	Endothelial	P67_Endothelial	SGK1	0.0763464	1.46014	0.03	0.005	1	Up
67	Endothelial	P67_Endothelial	SGK3	0.0763464	1.92284	0.03	0.005	1	Up
67	Endothelial	P67_Endothelial	SHARPIN	0.0763464	2.27354	0.03	0.005	1	Up
67	Endothelial	P67_Endothelial	BRD3	0.0763464	2.04835	0.03	0.005	1	Up
67	Endothelial	P67_Endothelial	C2CD3	0.0763464	2.32847	0.03	0.005	1	Up
67	Endothelial	P67_Endothelial	C12orf4	0.0763464	1.95463	0.03	0.005	1	Up
67	Endothelial	P67_Endothelial	ITPR2	0.0763464	1.91856	0.03	0.005	1	Up
67	Endothelial	P67_Endothelial	C14orf119	0.0763464	1.95823	0.03	0.005	1	Up
67	Endothelial	P67_Endothelial	ABHD2	0.0763464	1.76267	0.03	0.005	1	Up
67	Endothelial	P67_Endothelial	NSMCE1	0.0763464	1.82372	0.03	0.005	1	Up
67	Endothelial	P67_Endothelial	LDLRAD4	0.0763464	2.24812	0.03	0.005	1	Up
67	Endothelial	P67_Endothelial	CNN1	0.0763464	1.64884	0.03	0.005	1	Up
67	Endothelial	P67_Endothelial	SMIM7	0.0763464	2.10155	0.03	0.005	1	Up
67	Endothelial	P67_Endothelial	SNX21	0.0763464	2.28498	0.03	0.005	1	Up
67	Endothelial	P67_Endothelial	SLC25A1	0.0763464	1.6967	0.03	0.005	1	Up
67	Endothelial	P67_Endothelial	C11orf96	0.076657	1.11381	0.091	0.043	1	Up
67	Endothelial	P67_Endothelial	NECAP2	0.0767117	-3.27969	0.006	0.033	1	Down
67	Endothelial	P67_Endothelial	CRABP2	0.0767117	-3.14583	0.006	0.033	1	Down
67	Endothelial	P67_Endothelial	RNF180	0.0767117	-2.97314	0.006	0.033	1	Down
67	Endothelial	P67_Endothelial	MAP1LC3A	0.0767117	-3.21811	0.006	0.033	1	Down
67	Endothelial	P67_Endothelial	TCP1	0.0767388	1.27244	0.03	0.005	1	Up
67	Endothelial	P67_Endothelial	LRRC32	0.0767734	1.46262	0.067	0.027	1	Up
67	Endothelial	P67_Endothelial	ARHGEF19	0.0771328	1.53677	0.03	0.005	1	Up
67	Endothelial	P67_Endothelial	ZBTB7B	0.0771328	1.54861	0.03	0.005	1	Up
67	Endothelial	P67_Endothelial	PIK3C2B	0.0771328	1.98345	0.03	0.005	1	Up
67	Endothelial	P67_Endothelial	TTC13	0.0771328	1.84477	0.03	0.005	1	Up
67	Endothelial	P67_Endothelial	SH3YL1	0.0771328	1.22266	0.03	0.005	1	Up
67	Endothelial	P67_Endothelial	GPC1	0.0771328	0.588629	0.03	0.005	1	Up
67	Endothelial	P67_Endothelial	VHL	0.0771328	1.7879	0.03	0.005	1	Up
67	Endothelial	P67_Endothelial	H1FX	0.0771328	1.62018	0.03	0.005	1	Up
67	Endothelial	P67_Endothelial	TBC1D19	0.0771328	1.70549	0.03	0.005	1	Up
67	Endothelial	P67_Endothelial	SNX25	0.0771328	1.68369	0.03	0.005	1	Up
67	Endothelial	P67_Endothelial	RANBP9	0.0771328	1.54217	0.03	0.005	1	Up
67	Endothelial	P67_Endothelial	RRAGA	0.0771328	1.72928	0.03	0.005	1	Up
67	Endothelial	P67_Endothelial	RAPGEF3	0.0771328	1.59467	0.03	0.005	1	Up
67	Endothelial	P67_Endothelial	MLXIP	0.0771328	1.72581	0.03	0.005	1	Up
67	Endothelial	P67_Endothelial	SYNE3	0.0771328	1.60278	0.03	0.005	1	Up
67	Endothelial	P67_Endothelial	WDR20	0.0771328	1.65166	0.03	0.005	1	Up
67	Endothelial	P67_Endothelial	HAPLN3	0.0771328	1.0678	0.03	0.005	1	Up
67	Endothelial	P67_Endothelial	ALKBH5	0.0771328	1.1185	0.03	0.005	1	Up
67	Endothelial	P67_Endothelial	VAT1	0.0771328	1.2479	0.03	0.005	1	Up
67	Endothelial	P67_Endothelial	SMURF2	0.0771328	1.82456	0.03	0.005	1	Up
67	Endothelial	P67_Endothelial	GADD45GIP1	0.0771328	1.4799	0.03	0.005	1	Up
67	Endothelial	P67_Endothelial	BACE2	0.077252	-2.4705	0.012	0.043	1	Down
67	Endothelial	P67_Endothelial	PREPL	0.077443	-3.2482	0.006	0.033	1	Down
67	Endothelial	P67_Endothelial	EIF2B3	0.0774433	-3.19395	0.006	0.033	1	Down
67	Endothelial	P67_Endothelial	CUEDC2	0.0774433	-2.82703	0.006	0.033	1	Down
67	Endothelial	P67_Endothelial	CCDC124	0.0774433	-2.34667	0.006	0.033	1	Down
67	Endothelial	P67_Endothelial	PYCR2	0.0778699	-2.65879	0.012	0.043	1	Down
67	Endothelial	P67_Endothelial	TOMM7	0.0778699	-2.4436	0.012	0.043	1	Down
67	Endothelial	P67_Endothelial	CLN3	0.0781802	-2.26995	0.012	0.043	1	Down
67	Endothelial	P67_Endothelial	MSANTD2	0.0781807	-2.62632	0.006	0.033	1	Down
67	Endothelial	P67_Endothelial	ADIPOR2	0.0781807	-2.72998	0.006	0.033	1	Down
67	Endothelial	P67_Endothelial	DCAKD	0.0781807	-2.47295	0.006	0.033	1	Down
67	Endothelial	P67_Endothelial	SPHK1	0.0781807	-2.812	0.006	0.033	1	Down
67	Endothelial	P67_Endothelial	ZNF428	0.0781807	-2.25789	0.006	0.033	1	Down
67	Endothelial	P67_Endothelial	CLASRP	0.0788042	-2.31968	0.012	0.043	1	Down
67	Endothelial	P67_Endothelial	NBL1	0.0789238	-2.19073	0.006	0.033	1	Down
67	Endothelial	P67_Endothelial	SLC1A4	0.0789238	-2.68902	0.006	0.033	1	Down
67	Endothelial	P67_Endothelial	C3orf70	0.0789238	-2.13956	0.006	0.033	1	Down
67	Endothelial	P67_Endothelial	ZNF263	0.0789238	-2.60719	0.006	0.033	1	Down
67	Endothelial	P67_Endothelial	PRSS8	0.0789238	-2.43779	0.006	0.033	1	Down
67	Endothelial	P67_Endothelial	RER1	0.079118	-2.16508	0.012	0.043	1	Down
67	Endothelial	P67_Endothelial	ADAMTS10	0.079249	1.48451	0.067	0.027	1	Up
67	Endothelial	P67_Endothelial	HSF1	0.0796726	-2.14958	0.006	0.033	1	Down
67	Endothelial	P67_Endothelial	RNF141	0.0796726	-2.00099	0.006	0.033	1	Down
67	Endothelial	P67_Endothelial	KRT8	0.0803822	-1.4912	0.012	0.043	1	Down
67	Endothelial	P67_Endothelial	MLX	0.0810205	-1.83428	0.012	0.043	1	Down
67	Endothelial	P67_Endothelial	PCM1	0.0812759	1.21203	0.067	0.027	1	Up
67	Endothelial	P67_Endothelial	SPIN1	0.0817239	0.715023	0.091	0.043	1	Up
67	Endothelial	P67_Endothelial	LAMC1	0.0820561	0.451078	0.115	0.06	1	Up
67	Endothelial	P67_Endothelial	BCL9L	0.0821582	0.718193	0.091	0.043	1	Up
67	Endothelial	P67_Endothelial	MT2A	0.0823093	-1.69221	0.012	0.043	1	Down
67	Endothelial	P67_Endothelial	CDC42BPB	0.0825942	0.794356	0.091	0.043	1	Up
67	Endothelial	P67_Endothelial	CORO1C	0.0828235	1.06397	0.067	0.027	1	Up
67	Endothelial	P67_Endothelial	SEMA6B	0.0833447	0.909059	0.067	0.027	1	Up
67	Endothelial	P67_Endothelial	LAMB1	0.0849633	0.713575	0.127	0.071	1	Up
67	Endothelial	P67_Endothelial	LUM	0.0852501	0.47395	0.091	0.043	1	Up
67	Endothelial	P67_Endothelial	SNX6	0.0859944	1.70581	0.048	0.016	1	Up
67	Endothelial	P67_Endothelial	MYO1B	0.0865276	0.603319	0.067	0.027	1	Up
67	Endothelial	P67_Endothelial	EOGT	0.0865276	1.01126	0.067	0.027	1	Up
67	Endothelial	P67_Endothelial	CACNA1H	0.0865276	0.171336	0.067	0.027	1	Up
67	Endothelial	P67_Endothelial	MTR	0.0870668	0.666083	0.067	0.027	1	Up
67	Endothelial	P67_Endothelial	SERPINA3	0.0872852	-0.744099	0.061	0.114	1	Down
67	Endothelial	P67_Endothelial	EIF2AK1	0.0872853	1.37912	0.048	0.016	1	Up
67	Endothelial	P67_Endothelial	WIZ	0.0872853	1.42863	0.048	0.016	1	Up
67	Endothelial	P67_Endothelial	BCAM	0.0875851	0.358609	0.115	0.06	1	Up
67	Endothelial	P67_Endothelial	RAB5A	0.0885919	1.38473	0.048	0.016	1	Up
67	Endothelial	P67_Endothelial	PGRMC2	0.0885919	1.22304	0.048	0.016	1	Up
67	Endothelial	P67_Endothelial	WIPI2	0.0885919	1.21436	0.048	0.016	1	Up
67	Endothelial	P67_Endothelial	PCOLCE	0.0885919	1.37459	0.048	0.016	1	Up
67	Endothelial	P67_Endothelial	TM2D1	0.0892511	1.15604	0.048	0.016	1	Up
67	Endothelial	P67_Endothelial	S100A13	0.0892511	1.50763	0.048	0.016	1	Up
67	Endothelial	P67_Endothelial	BAZ1B	0.0892511	1.23688	0.048	0.016	1	Up
67	Endothelial	P67_Endothelial	TMOD3	0.0892511	1.44902	0.048	0.016	1	Up
67	Endothelial	P67_Endothelial	FLNA	0.0894399	0.773952	0.097	0.049	1	Up
67	Endothelial	P67_Endothelial	ZYX	0.0894453	1.29311	0.073	0.033	1	Up
67	Endothelial	P67_Endothelial	WDR26	0.0896645	0.740531	0.097	0.049	1	Up
67	Endothelial	P67_Endothelial	CDH5	0.0898698	0.6616	0.139	0.082	1	Up
67	Endothelial	P67_Endothelial	INPPL1	0.0899142	1.00573	0.048	0.016	1	Up
67	Endothelial	P67_Endothelial	PDGFD	0.0899142	1.1864	0.048	0.016	1	Up
67	Endothelial	P67_Endothelial	ATP5F1B	0.0899142	1.09716	0.048	0.016	1	Up
67	Endothelial	P67_Endothelial	HDAC7	0.090581	1.06295	0.048	0.016	1	Up
67	Endothelial	P67_Endothelial	GNAQ	0.0909161	1.06337	0.048	0.016	1	Up
67	Endothelial	P67_Endothelial	ZNF680	0.0912523	1.03189	0.048	0.016	1	Up
67	Endothelial	P67_Endothelial	MAPK1	0.0912523	1.09771	0.048	0.016	1	Up
67	Endothelial	P67_Endothelial	TMEM9B	0.0919274	1.02079	0.048	0.016	1	Up
67	Endothelial	P67_Endothelial	PIEZO1	0.0919274	1.23833	0.048	0.016	1	Up
67	Endothelial	P67_Endothelial	SNRPB	0.0926064	1.26845	0.048	0.016	1	Up
67	Endothelial	P67_Endothelial	REXO2	0.0926173	0.102943	0.067	0.027	1	Up
67	Endothelial	P67_Endothelial	DCTD	0.0932895	0.534912	0.048	0.016	1	Up
67	Endothelial	P67_Endothelial	SCARF2	0.0946678	0.272229	0.048	0.016	1	Up
67	Endothelial	P67_Endothelial	RTN4	0.09625	-1.75958	0.024	0.06	1	Down
67	Endothelial	P67_Endothelial	TNKS1BP1	0.0964557	0.824169	0.073	0.033	1	Up
67	Endothelial	P67_Endothelial	ARFGAP3	0.098079	-1.84589	0.024	0.06	1	Down
67	Endothelial	P67_Endothelial	MBTPS1	0.0986948	-1.64745	0.024	0.06	1	Down
67	Endothelial	P67_Endothelial	NMI	0.100676	-6.48347	0	0.016	1	Down
67	Endothelial	P67_Endothelial	CPTP	0.100677	-7.01836	0	0.016	1	Down
67	Endothelial	P67_Endothelial	DFFA	0.100677	-7.69618	0	0.016	1	Down
67	Endothelial	P67_Endothelial	SRARP	0.100677	-7.32831	0	0.016	1	Down
67	Endothelial	P67_Endothelial	FAM76A	0.100677	-7.76087	0	0.016	1	Down
67	Endothelial	P67_Endothelial	MED18	0.100677	-6.83882	0	0.016	1	Down
67	Endothelial	P67_Endothelial	DBT	0.100677	-7.24677	0	0.016	1	Down
67	Endothelial	P67_Endothelial	SMG5	0.100677	-8.45173	0	0.016	1	Down
67	Endothelial	P67_Endothelial	PFDN2	0.100677	-6.97749	0	0.016	1	Down
67	Endothelial	P67_Endothelial	LAMC2	0.100677	-7.55564	0	0.016	1	Down
67	Endothelial	P67_Endothelial	SLC41A1	0.100677	-7.1436	0	0.016	1	Down
67	Endothelial	P67_Endothelial	RRP15	0.100677	-7.39279	0	0.016	1	Down
67	Endothelial	P67_Endothelial	MARC2	0.100677	-7.34527	0	0.016	1	Down
67	Endothelial	P67_Endothelial	GPR137B	0.100677	-7.07475	0	0.016	1	Down
67	Endothelial	P67_Endothelial	SMYD3	0.100677	-7.39509	0	0.016	1	Down
67	Endothelial	P67_Endothelial	FHL2	0.100677	-7.87168	0	0.016	1	Down
67	Endothelial	P67_Endothelial	HS6ST1	0.100677	-6.51301	0	0.016	1	Down
67	Endothelial	P67_Endothelial	ITGA4	0.100677	-7.00517	0	0.016	1	Down
67	Endothelial	P67_Endothelial	MREG	0.100677	-7.3894	0	0.016	1	Down
67	Endothelial	P67_Endothelial	IGFBP2	0.100677	-7.73499	0	0.016	1	Down
67	Endothelial	P67_Endothelial	KCNE4	0.100677	-7.72635	0	0.016	1	Down
67	Endothelial	P67_Endothelial	ANKMY1	0.100677	-7.55389	0	0.016	1	Down
67	Endothelial	P67_Endothelial	BRPF1	0.100677	-7.44781	0	0.016	1	Down
67	Endothelial	P67_Endothelial	ZNF385D	0.100677	-7.37381	0	0.016	1	Down
67	Endothelial	P67_Endothelial	ABHD14B	0.100677	-7.32394	0	0.016	1	Down
67	Endothelial	P67_Endothelial	FAM162A	0.100677	-6.8246	0	0.016	1	Down
67	Endothelial	P67_Endothelial	ANAPC13	0.100677	-7.00469	0	0.016	1	Down
67	Endothelial	P67_Endothelial	ARMC8	0.100677	-7.46481	0	0.016	1	Down
67	Endothelial	P67_Endothelial	CPB1	0.100677	-7.96954	0	0.016	1	Down
67	Endothelial	P67_Endothelial	B3GALNT1	0.100677	-6.77433	0	0.016	1	Down
67	Endothelial	P67_Endothelial	ECT2	0.100677	-6.96142	0	0.016	1	Down
67	Endothelial	P67_Endothelial	TMEM41A	0.100677	-7.34035	0	0.016	1	Down
67	Endothelial	P67_Endothelial	PIGX	0.100677	-6.56723	0	0.016	1	Down
67	Endothelial	P67_Endothelial	FIP1L1	0.100677	-7.388	0	0.016	1	Down
67	Endothelial	P67_Endothelial	RUFY3	0.100677	-7.12004	0	0.016	1	Down
67	Endothelial	P67_Endothelial	SPCS3	0.100677	-7.02353	0	0.016	1	Down
67	Endothelial	P67_Endothelial	LIFR	0.100677	-7.39687	0	0.016	1	Down
67	Endothelial	P67_Endothelial	ARHGEF28	0.100677	-6.98625	0	0.016	1	Down
67	Endothelial	P67_Endothelial	TENT2	0.100677	-7.09801	0	0.016	1	Down
67	Endothelial	P67_Endothelial	SLC25A46	0.100677	-7.16003	0	0.016	1	Down
67	Endothelial	P67_Endothelial	CD14	0.100677	-7.57924	0	0.016	1	Down
67	Endothelial	P67_Endothelial	PCDHGB6	0.100677	-7.1218	0	0.016	1	Down
67	Endothelial	P67_Endothelial	GM2A	0.100677	-7.50582	0	0.016	1	Down
67	Endothelial	P67_Endothelial	SLC36A1	0.100677	-6.72908	0	0.016	1	Down
67	Endothelial	P67_Endothelial	UIMC1	0.100677	-6.84983	0	0.016	1	Down
67	Endothelial	P67_Endothelial	ZNF346	0.100677	-7.46283	0	0.016	1	Down
67	Endothelial	P67_Endothelial	PRR3	0.100677	-6.76331	0	0.016	1	Down
67	Endothelial	P67_Endothelial	TFAP2B	0.100677	-7.533	0	0.016	1	Down
67	Endothelial	P67_Endothelial	STX11	0.100677	-6.84231	0	0.016	1	Down
67	Endothelial	P67_Endothelial	MTHFD1L	0.100677	-7.69675	0	0.016	1	Down
67	Endothelial	P67_Endothelial	SMOC2	0.100677	-7.3935	0	0.016	1	Down
67	Endothelial	P67_Endothelial	MTURN	0.100677	-7.0538	0	0.016	1	Down
67	Endothelial	P67_Endothelial	UBE2H	0.100677	-6.81722	0	0.016	1	Down
67	Endothelial	P67_Endothelial	ADCK2	0.100677	-7.37384	0	0.016	1	Down
67	Endothelial	P67_Endothelial	FDFT1	0.100677	-7.05363	0	0.016	1	Down
67	Endothelial	P67_Endothelial	SLC39A14	0.100677	-7.53612	0	0.016	1	Down
67	Endothelial	P67_Endothelial	C8orf58	0.100677	-6.89562	0	0.016	1	Down
67	Endothelial	P67_Endothelial	SLC25A37	0.100677	-8.12952	0	0.016	1	Down
67	Endothelial	P67_Endothelial	CRISPLD1	0.100677	-7.0545	0	0.016	1	Down
67	Endothelial	P67_Endothelial	ZC2HC1A	0.100677	-7.51887	0	0.016	1	Down
67	Endothelial	P67_Endothelial	ESRP1	0.100677	-7.55412	0	0.016	1	Down
67	Endothelial	P67_Endothelial	PTDSS1	0.100677	-7.28587	0	0.016	1	Down
67	Endothelial	P67_Endothelial	CHMP5	0.100677	-7.57183	0	0.016	1	Down
67	Endothelial	P67_Endothelial	CCL19	0.100677	-7.6107	0	0.016	1	Down
67	Endothelial	P67_Endothelial	TRMT10B	0.100677	-7.16616	0	0.016	1	Down
67	Endothelial	P67_Endothelial	TTLL11	0.100677	-7.00171	0	0.016	1	Down
67	Endothelial	P67_Endothelial	ASB6	0.100677	-7.20744	0	0.016	1	Down
67	Endothelial	P67_Endothelial	VAV2	0.100677	-7.08269	0	0.016	1	Down
67	Endothelial	P67_Endothelial	ABCA2	0.100677	-7.34893	0	0.016	1	Down
67	Endothelial	P67_Endothelial	ARRDC1	0.100677	-6.84249	0	0.016	1	Down
67	Endothelial	P67_Endothelial	PPA1	0.100677	-7.24403	0	0.016	1	Down
67	Endothelial	P67_Endothelial	ENTPD7	0.100677	-7.58224	0	0.016	1	Down
67	Endothelial	P67_Endothelial	NT5C2	0.100677	-7.24814	0	0.016	1	Down
67	Endothelial	P67_Endothelial	SLC25A22	0.100677	-7.70016	0	0.016	1	Down
67	Endothelial	P67_Endothelial	ADM	0.100677	-7.05925	0	0.016	1	Down
67	Endothelial	P67_Endothelial	HSD17B12	0.100677	-7.22783	0	0.016	1	Down
67	Endothelial	P67_Endothelial	ACP2	0.100677	-6.43216	0	0.016	1	Down
67	Endothelial	P67_Endothelial	MEN1	0.100677	-6.95953	0	0.016	1	Down
67	Endothelial	P67_Endothelial	CLNS1A	0.100677	-7.55097	0	0.016	1	Down
67	Endothelial	P67_Endothelial	MSANTD4	0.100677	-6.43229	0	0.016	1	Down
67	Endothelial	P67_Endothelial	CUL5	0.100677	-7.02026	0	0.016	1	Down
67	Endothelial	P67_Endothelial	NFRKB	0.100677	-7.15445	0	0.016	1	Down
67	Endothelial	P67_Endothelial	SMAGP	0.100677	-7.6901	0	0.016	1	Down
67	Endothelial	P67_Endothelial	SUOX	0.100677	-8.174	0	0.016	1	Down
67	Endothelial	P67_Endothelial	UTP20	0.100677	-7.67205	0	0.016	1	Down
67	Endothelial	P67_Endothelial	PMCH	0.100677	-6.83501	0	0.016	1	Down
67	Endothelial	P67_Endothelial	SELPLG	0.100677	-7.30856	0	0.016	1	Down
67	Endothelial	P67_Endothelial	MMAB	0.100677	-6.92122	0	0.016	1	Down
67	Endothelial	P67_Endothelial	DENR	0.100677	-7.19948	0	0.016	1	Down
67	Endothelial	P67_Endothelial	RIPK3	0.100677	-7.03969	0	0.016	1	Down
67	Endothelial	P67_Endothelial	G2E3	0.100677	-7.56477	0	0.016	1	Down
67	Endothelial	P67_Endothelial	NUBPL	0.100677	-7.85292	0	0.016	1	Down
67	Endothelial	P67_Endothelial	FRMD6	0.100677	-7.42767	0	0.016	1	Down
67	Endothelial	P67_Endothelial	PSMA3	0.100677	-6.57164	0	0.016	1	Down
67	Endothelial	P67_Endothelial	HIF1A	0.100677	-7.61416	0	0.016	1	Down
67	Endothelial	P67_Endothelial	ATP6V1D	0.100677	-7.30601	0	0.016	1	Down
67	Endothelial	P67_Endothelial	BATF	0.100677	-7.31622	0	0.016	1	Down
67	Endothelial	P67_Endothelial	IGHG3	0.100677	-7.63727	0	0.016	1	Down
67	Endothelial	P67_Endothelial	MFAP1	0.100677	-7.21539	0	0.016	1	Down
67	Endothelial	P67_Endothelial	SPPL2A	0.100677	-6.75463	0	0.016	1	Down
67	Endothelial	P67_Endothelial	SLTM	0.100677	-7.23313	0	0.016	1	Down
67	Endothelial	P67_Endothelial	ALPK3	0.100677	-7.20803	0	0.016	1	Down
67	Endothelial	P67_Endothelial	CAPN15	0.100677	-6.85969	0	0.016	1	Down
67	Endothelial	P67_Endothelial	NUBP2	0.100677	-7.16143	0	0.016	1	Down
67	Endothelial	P67_Endothelial	ATF7IP2	0.100677	-7.22863	0	0.016	1	Down
67	Endothelial	P67_Endothelial	ITFG1	0.100677	-6.71057	0	0.016	1	Down
67	Endothelial	P67_Endothelial	DDX19A	0.100677	-7.28922	0	0.016	1	Down
67	Endothelial	P67_Endothelial	ADAT1	0.100677	-7.27574	0	0.016	1	Down
67	Endothelial	P67_Endothelial	EMC8	0.100677	-7.58902	0	0.016	1	Down
67	Endothelial	P67_Endothelial	ANKFY1	0.100677	-7.46114	0	0.016	1	Down
67	Endothelial	P67_Endothelial	KIAA0100	0.100677	-7.02032	0	0.016	1	Down
67	Endothelial	P67_Endothelial	EVI2A	0.100677	-7.67805	0	0.016	1	Down
67	Endothelial	P67_Endothelial	ATP6V0A1	0.100677	-7.23733	0	0.016	1	Down
67	Endothelial	P67_Endothelial	G6PC3	0.100677	-7.38136	0	0.016	1	Down
67	Endothelial	P67_Endothelial	ABCC3	0.100677	-7.66567	0	0.016	1	Down
67	Endothelial	P67_Endothelial	TRIM25	0.100677	-7.39793	0	0.016	1	Down
67	Endothelial	P67_Endothelial	TSPOAP1	0.100677	-7.05754	0	0.016	1	Down
67	Endothelial	P67_Endothelial	TLK2	0.100677	-7.23901	0	0.016	1	Down
67	Endothelial	P67_Endothelial	FAAP100	0.100677	-7.87264	0	0.016	1	Down
67	Endothelial	P67_Endothelial	LRRC45	0.100677	-6.85737	0	0.016	1	Down
67	Endothelial	P67_Endothelial	TYROBP	0.100677	-7.64393	0	0.016	1	Down
67	Endothelial	P67_Endothelial	BLVRB	0.100677	-7.66169	0	0.016	1	Down
67	Endothelial	P67_Endothelial	ITPKC	0.100677	-7.33942	0	0.016	1	Down
67	Endothelial	P67_Endothelial	OPA3	0.100677	-7.21114	0	0.016	1	Down
67	Endothelial	P67_Endothelial	ZNF473	0.100677	-7.86449	0	0.016	1	Down
67	Endothelial	P67_Endothelial	ZNF543	0.100677	-6.81371	0	0.016	1	Down
67	Endothelial	P67_Endothelial	RNF24	0.100677	-7.64138	0	0.016	1	Down
67	Endothelial	P67_Endothelial	NCOA6	0.100677	-7.56793	0	0.016	1	Down
67	Endothelial	P67_Endothelial	KIAA1755	0.100677	-7.21268	0	0.016	1	Down
67	Endothelial	P67_Endothelial	ATP9A	0.100677	-7.33168	0	0.016	1	Down
67	Endothelial	P67_Endothelial	TSHZ2	0.100677	-7.47146	0	0.016	1	Down
67	Endothelial	P67_Endothelial	THOC5	0.100677	-7.31734	0	0.016	1	Down
67	Endothelial	P67_Endothelial	SELENOO	0.100677	-7.62086	0	0.016	1	Down
67	Endothelial	P67_Endothelial	REPS2	0.100677	-7.82136	0	0.016	1	Down
67	Endothelial	P67_Endothelial	DYNLT3	0.100677	-7.09217	0	0.016	1	Down
67	Endothelial	P67_Endothelial	CDK16	0.100677	-7.43133	0	0.016	1	Down
67	Endothelial	P67_Endothelial	EBP	0.100677	-7.18497	0	0.016	1	Down
67	Endothelial	P67_Endothelial	PRICKLE3	0.100677	-7.31773	0	0.016	1	Down
67	Endothelial	P67_Endothelial	WDR44	0.100677	-7.53138	0	0.016	1	Down
67	Endothelial	P67_Endothelial	GPC4	0.100677	-7.27638	0	0.016	1	Down
67	Endothelial	P67_Endothelial	FAM50A	0.100677	-7.55519	0	0.016	1	Down
67	Endothelial	P67_Endothelial	ENG	0.100748	0.157988	0.242	0.158	1	Up
67	Endothelial	P67_Endothelial	TXNIP	0.101202	0.784363	0.103	0.054	1	Up
67	Endothelial	P67_Endothelial	CD93	0.10225	0.453209	0.145	0.087	1	Up
67	Endothelial	P67_Endothelial	GRK2	0.103733	-1.25413	0.024	0.06	1	Down
67	Endothelial	P67_Endothelial	AFDN	0.105083	0.456343	0.073	0.033	1	Up
67	Endothelial	P67_Endothelial	PTPA	0.106378	1.66773	0.055	0.022	1	Up
67	Endothelial	P67_Endothelial	TNFRSF1A	0.106567	0.608703	0.103	0.054	1	Up
67	Endothelial	P67_Endothelial	BRD2	0.107066	0.462534	0.103	0.054	1	Up
67	Endothelial	P67_Endothelial	RBM33	0.107265	0.921219	0.079	0.038	1	Up
67	Endothelial	P67_Endothelial	CDK9	0.107789	1.63477	0.055	0.022	1	Up
67	Endothelial	P67_Endothelial	OGT	0.108072	-0.99053	0.079	0.13	1	Down
67	Endothelial	P67_Endothelial	LUC7L2	0.108639	-1.09021	0.024	0.06	1	Down
67	Endothelial	P67_Endothelial	CKLF	0.108686	-2.47428	0.018	0.049	1	Down
67	Endothelial	P67_Endothelial	TGFBI	0.109215	1.15138	0.055	0.022	1	Up
67	Endothelial	P67_Endothelial	NR3C1	0.109215	1.249	0.055	0.022	1	Up
67	Endothelial	P67_Endothelial	PICALM	0.109428	2.40415	0.036	0.011	1	Up
67	Endothelial	P67_Endothelial	SUMF2	0.109933	1.10976	0.055	0.022	1	Up
67	Endothelial	P67_Endothelial	UQCRB	0.109933	1.25043	0.055	0.022	1	Up
67	Endothelial	P67_Endothelial	NUFIP2	0.109933	1.32203	0.055	0.022	1	Up
67	Endothelial	P67_Endothelial	N4BP2L2	0.110655	1.22756	0.055	0.022	1	Up
67	Endothelial	P67_Endothelial	NNMT	0.11093	-2.18095	0.018	0.049	1	Down
67	Endothelial	P67_Endothelial	DNAJC8	0.111018	0.982672	0.055	0.022	1	Up
67	Endothelial	P67_Endothelial	SLC25A24	0.111256	2.62418	0.036	0.011	1	Up
67	Endothelial	P67_Endothelial	CTSF	0.111256	2.03178	0.036	0.011	1	Up
67	Endothelial	P67_Endothelial	ESYT1	0.111256	1.85915	0.036	0.011	1	Up
67	Endothelial	P67_Endothelial	CDK17	0.111256	2.03591	0.036	0.011	1	Up
67	Endothelial	P67_Endothelial	VEZF1	0.111256	2.68066	0.036	0.011	1	Up
67	Endothelial	P67_Endothelial	SHOC2	0.111381	1.11108	0.055	0.022	1	Up
67	Endothelial	P67_Endothelial	CAST	0.111637	0.470294	0.103	0.054	1	Up
67	Endothelial	P67_Endothelial	CDC73	0.111686	-1.82089	0.018	0.049	1	Down
67	Endothelial	P67_Endothelial	RMND5B	0.112179	1.95845	0.036	0.011	1	Up
67	Endothelial	P67_Endothelial	RNF146	0.112179	1.80024	0.036	0.011	1	Up
67	Endothelial	P67_Endothelial	GDI2	0.112179	1.73479	0.036	0.011	1	Up
67	Endothelial	P67_Endothelial	RAPGEF1	0.112844	1.03168	0.055	0.022	1	Up
67	Endothelial	P67_Endothelial	DTX3L	0.113109	1.54601	0.036	0.011	1	Up
67	Endothelial	P67_Endothelial	ATP5ME	0.113109	1.81526	0.036	0.011	1	Up
67	Endothelial	P67_Endothelial	NSA2	0.113109	1.38817	0.036	0.011	1	Up
67	Endothelial	P67_Endothelial	BCL7C	0.113109	1.73802	0.036	0.011	1	Up
67	Endothelial	P67_Endothelial	MINK1	0.113109	1.75002	0.036	0.011	1	Up
67	Endothelial	P67_Endothelial	IL3RA	0.113109	1.94779	0.036	0.011	1	Up
67	Endothelial	P67_Endothelial	MED14	0.113109	1.8389	0.036	0.011	1	Up
67	Endothelial	P67_Endothelial	BMPR2	0.113213	0.773166	0.115	0.065	1	Up
67	Endothelial	P67_Endothelial	PTTG1IP	0.113213	0.52984	0.115	0.065	1	Up
67	Endothelial	P67_Endothelial	YTHDC2	0.113582	0.808448	0.055	0.022	1	Up
67	Endothelial	P67_Endothelial	ZNF512	0.114044	1.71814	0.036	0.011	1	Up
67	Endothelial	P67_Endothelial	TASOR	0.114044	1.33026	0.036	0.011	1	Up
67	Endothelial	P67_Endothelial	CPOX	0.114044	1.59659	0.036	0.011	1	Up
67	Endothelial	P67_Endothelial	CFAP44	0.114044	1.50645	0.036	0.011	1	Up
67	Endothelial	P67_Endothelial	CRYAB	0.114044	1.58347	0.036	0.011	1	Up
67	Endothelial	P67_Endothelial	ZNF384	0.114044	1.5476	0.036	0.011	1	Up
67	Endothelial	P67_Endothelial	MSL1	0.114044	1.52465	0.036	0.011	1	Up
67	Endothelial	P67_Endothelial	TOM1L1	0.114044	1.79323	0.036	0.011	1	Up
67	Endothelial	P67_Endothelial	ARFGEF2	0.114044	1.88186	0.036	0.011	1	Up
67	Endothelial	P67_Endothelial	PHIP	0.114323	0.707461	0.055	0.022	1	Up
67	Endothelial	P67_Endothelial	ARHGDIA	0.114751	-1.57662	0.018	0.049	1	Down
67	Endothelial	P67_Endothelial	RNF144A	0.114985	1.65555	0.036	0.011	1	Up
67	Endothelial	P67_Endothelial	EFHD1	0.114985	1.32678	0.036	0.011	1	Up
67	Endothelial	P67_Endothelial	PARL	0.114985	1.48585	0.036	0.011	1	Up
67	Endothelial	P67_Endothelial	SOX4	0.114985	1.51919	0.036	0.011	1	Up
67	Endothelial	P67_Endothelial	RASSF3	0.114985	1.61818	0.036	0.011	1	Up
67	Endothelial	P67_Endothelial	BCL2L2	0.114985	1.71502	0.036	0.011	1	Up
67	Endothelial	P67_Endothelial	SH2B1	0.114985	1.83672	0.036	0.011	1	Up
67	Endothelial	P67_Endothelial	CABIN1	0.114985	1.64759	0.036	0.011	1	Up
67	Endothelial	P67_Endothelial	NHSL2	0.114985	1.23406	0.036	0.011	1	Up
67	Endothelial	P67_Endothelial	RAB13	0.115037	0.815354	0.127	0.076	1	Up
67	Endothelial	P67_Endothelial	PLS3	0.115067	0.606634	0.055	0.022	1	Up
67	Endothelial	P67_Endothelial	KDM5A	0.115067	0.802405	0.055	0.022	1	Up
67	Endothelial	P67_Endothelial	PRCP	0.115441	0.77992	0.055	0.022	1	Up
67	Endothelial	P67_Endothelial	RNF187	0.115528	-1.88348	0.018	0.049	1	Down
67	Endothelial	P67_Endothelial	SCARB2	0.115816	0.380527	0.055	0.022	1	Up
67	Endothelial	P67_Endothelial	NAB1	0.115933	1.30662	0.036	0.011	1	Up
67	Endothelial	P67_Endothelial	SUDS3	0.115933	1.42884	0.036	0.011	1	Up
67	Endothelial	P67_Endothelial	POLR2A	0.115933	1.14041	0.036	0.011	1	Up
67	Endothelial	P67_Endothelial	MYDGF	0.116308	-1.6217	0.018	0.049	1	Down
67	Endothelial	P67_Endothelial	WNK1	0.116568	0.724467	0.055	0.022	1	Up
67	Endothelial	P67_Endothelial	TNFRSF14	0.116887	1.44606	0.036	0.011	1	Up
67	Endothelial	P67_Endothelial	ZNF436	0.116887	1.28819	0.036	0.011	1	Up
67	Endothelial	P67_Endothelial	OSBPL9	0.116887	1.15924	0.036	0.011	1	Up
67	Endothelial	P67_Endothelial	GBP1	0.116887	1.08898	0.036	0.011	1	Up
67	Endothelial	P67_Endothelial	CNST	0.116887	1.05067	0.036	0.011	1	Up
67	Endothelial	P67_Endothelial	PHLDB2	0.116887	1.24102	0.036	0.011	1	Up
67	Endothelial	P67_Endothelial	CSNK1A1	0.116887	1.17551	0.036	0.011	1	Up
67	Endothelial	P67_Endothelial	PPP1R10	0.116887	0.799856	0.036	0.011	1	Up
67	Endothelial	P67_Endothelial	HIPK2	0.116887	1.13474	0.036	0.011	1	Up
67	Endothelial	P67_Endothelial	PRPF31	0.116887	1.0934	0.036	0.011	1	Up
67	Endothelial	P67_Endothelial	HSPA12B	0.116887	0.579334	0.036	0.011	1	Up
67	Endothelial	P67_Endothelial	ARHGAP35	0.117093	-1.71283	0.018	0.049	1	Down
67	Endothelial	P67_Endothelial	CYBRD1	0.117223	1.581	0.061	0.027	1	Up
67	Endothelial	P67_Endothelial	RTN3	0.117325	0.155188	0.055	0.022	1	Up
67	Endothelial	P67_Endothelial	UBB	0.117405	0.582301	0.079	0.038	1	Up
67	Endothelial	P67_Endothelial	RAB23	0.117846	0.745879	0.036	0.011	1	Up
67	Endothelial	P67_Endothelial	LAMA2	0.117846	0.854398	0.036	0.011	1	Up
67	Endothelial	P67_Endothelial	APLNR	0.117846	0.898334	0.036	0.011	1	Up
67	Endothelial	P67_Endothelial	VTI1B	0.117846	1.07344	0.036	0.011	1	Up
67	Endothelial	P67_Endothelial	BRF1	0.117846	1.16612	0.036	0.011	1	Up
67	Endothelial	P67_Endothelial	TRAP1	0.117846	1.03015	0.036	0.011	1	Up
67	Endothelial	P67_Endothelial	TCIM	0.118681	0.90433	0.085	0.043	1	Up
67	Endothelial	P67_Endothelial	MAP2K1	0.118812	0.570832	0.036	0.011	1	Up
67	Endothelial	P67_Endothelial	LRRC41	0.118812	0.736009	0.036	0.011	1	Up
67	Endothelial	P67_Endothelial	PDZD2	0.118812	1.08677	0.036	0.011	1	Up
67	Endothelial	P67_Endothelial	HIST1H1C	0.118812	0.79957	0.036	0.011	1	Up
67	Endothelial	P67_Endothelial	CCNDBP1	0.118812	0.854964	0.036	0.011	1	Up
67	Endothelial	P67_Endothelial	STUB1	0.118812	0.550744	0.036	0.011	1	Up
67	Endothelial	P67_Endothelial	TBKBP1	0.118812	0.793763	0.036	0.011	1	Up
67	Endothelial	P67_Endothelial	TSC22D3	0.118812	0.516141	0.036	0.011	1	Up
67	Endothelial	P67_Endothelial	AKR1B1	0.118849	0.46308	0.055	0.022	1	Up
67	Endothelial	P67_Endothelial	MYO15B	0.120526	0.404921	0.079	0.038	1	Up
67	Endothelial	P67_Endothelial	AAAS	0.121581	-2.90342	0.012	0.038	1	Down
67	Endothelial	P67_Endothelial	PDXK	0.121581	-2.9864	0.012	0.038	1	Down
67	Endothelial	P67_Endothelial	LRRC14	0.121581	-2.61007	0.012	0.038	1	Down
67	Endothelial	P67_Endothelial	PTPN12	0.121793	0.394743	0.079	0.038	1	Up
67	Endothelial	P67_Endothelial	MT-ND6	0.121825	-0.813019	0.194	0.245	1	Down
67	Endothelial	P67_Endothelial	ARHGDIB	0.122299	0.677111	0.085	0.043	1	Up
67	Endothelial	P67_Endothelial	SDF2L1	0.122515	-2.58044	0.012	0.038	1	Down
67	Endothelial	P67_Endothelial	SSR3	0.123455	-2.50333	0.012	0.038	1	Down
67	Endothelial	P67_Endothelial	OGA	0.123617	0.437037	0.115	0.065	1	Up
67	Endothelial	P67_Endothelial	CNBP	0.123934	-1.39241	0.03	0.065	1	Down
67	Endothelial	P67_Endothelial	GORASP2	0.124401	-2.4124	0.012	0.038	1	Down
67	Endothelial	P67_Endothelial	SLC25A39	0.124401	-2.35067	0.012	0.038	1	Down
67	Endothelial	P67_Endothelial	NUCB1	0.124758	0.552835	0.085	0.043	1	Up
67	Endothelial	P67_Endothelial	TPM4	0.124935	0.334688	0.115	0.065	1	Up
67	Endothelial	P67_Endothelial	LAMTOR2	0.126309	-2.12386	0.012	0.038	1	Down
67	Endothelial	P67_Endothelial	ACTR1B	0.126706	1.12111	0.061	0.027	1	Up
67	Endothelial	P67_Endothelial	LASP1	0.126706	1.14285	0.061	0.027	1	Up
67	Endothelial	P67_Endothelial	HNRNPK	0.127272	-1.75548	0.012	0.038	1	Down
67	Endothelial	P67_Endothelial	HSPA5	0.127276	-1.68739	0.048	0.087	1	Down
67	Endothelial	P67_Endothelial	CROCC	0.127973	-3.35052	0.006	0.027	1	Down
67	Endothelial	P67_Endothelial	DUSP23	0.127974	-3.35747	0.006	0.027	1	Down
67	Endothelial	P67_Endothelial	UCK2	0.127974	-3.56099	0.006	0.027	1	Down
67	Endothelial	P67_Endothelial	FBXW4	0.127974	-3.05227	0.006	0.027	1	Down
67	Endothelial	P67_Endothelial	ZRANB1	0.127974	-2.76056	0.006	0.027	1	Down
67	Endothelial	P67_Endothelial	ZNF740	0.127974	-3.05578	0.006	0.027	1	Down
67	Endothelial	P67_Endothelial	GIT2	0.127974	-2.76935	0.006	0.027	1	Down
67	Endothelial	P67_Endothelial	VPS33A	0.127974	-3.06507	0.006	0.027	1	Down
67	Endothelial	P67_Endothelial	RCBTB2	0.127974	-3.101	0.006	0.027	1	Down
67	Endothelial	P67_Endothelial	ANGEL1	0.127974	-3.71986	0.006	0.027	1	Down
67	Endothelial	P67_Endothelial	SCAMP2	0.127974	-3.89709	0.006	0.027	1	Down
67	Endothelial	P67_Endothelial	DNAJA4	0.127974	-2.87157	0.006	0.027	1	Down
67	Endothelial	P67_Endothelial	NLK	0.127974	-3.3958	0.006	0.027	1	Down
67	Endothelial	P67_Endothelial	AP2B1	0.127974	-3.23519	0.006	0.027	1	Down
67	Endothelial	P67_Endothelial	CDK12	0.127974	-3.782	0.006	0.027	1	Down
67	Endothelial	P67_Endothelial	EIF4A3	0.127974	-3.72729	0.006	0.027	1	Down
67	Endothelial	P67_Endothelial	EPB41L3	0.127974	-2.54725	0.006	0.027	1	Down
67	Endothelial	P67_Endothelial	SYDE1	0.127974	-2.93746	0.006	0.027	1	Down
67	Endothelial	P67_Endothelial	CRNKL1	0.127974	-4.04096	0.006	0.027	1	Down
67	Endothelial	P67_Endothelial	ARHGAP8	0.127974	-2.75048	0.006	0.027	1	Down
67	Endothelial	P67_Endothelial	FAM3A	0.127974	-3.52563	0.006	0.027	1	Down
67	Endothelial	P67_Endothelial	UAP1	0.12824	-0.526649	0.012	0.038	1	Down
67	Endothelial	P67_Endothelial	TMEM87B	0.12824	-0.933449	0.012	0.038	1	Down
67	Endothelial	P67_Endothelial	PPP1R15A	0.12824	-1.63586	0.012	0.038	1	Down
67	Endothelial	P67_Endothelial	PBX1	0.128977	1.23651	0.061	0.027	1	Up
67	Endothelial	P67_Endothelial	GNG10	0.128977	1.16308	0.061	0.027	1	Up
67	Endothelial	P67_Endothelial	EBNA1BP2	0.129161	-2.66977	0.006	0.027	1	Down
67	Endothelial	P67_Endothelial	PTPN14	0.129161	-3.03759	0.006	0.027	1	Down
67	Endothelial	P67_Endothelial	INHBB	0.129161	-3.17926	0.006	0.027	1	Down
67	Endothelial	P67_Endothelial	SENP5	0.129161	-2.81618	0.006	0.027	1	Down
67	Endothelial	P67_Endothelial	FAM114A1	0.129161	-3.10766	0.006	0.027	1	Down
67	Endothelial	P67_Endothelial	EHD1	0.129161	-2.6695	0.006	0.027	1	Down
67	Endothelial	P67_Endothelial	CAPN1	0.129161	-3.15449	0.006	0.027	1	Down
67	Endothelial	P67_Endothelial	THUMPD1	0.129161	-2.35163	0.006	0.027	1	Down
67	Endothelial	P67_Endothelial	EEF2K	0.129161	-2.72504	0.006	0.027	1	Down
67	Endothelial	P67_Endothelial	ZNF350	0.129161	-2.8801	0.006	0.027	1	Down
67	Endothelial	P67_Endothelial	CD99L2	0.129161	-2.66841	0.006	0.027	1	Down
67	Endothelial	P67_Endothelial	ATP6V0E1	0.129214	-1.64518	0.012	0.038	1	Down
67	Endothelial	P67_Endothelial	DDT	0.129214	-1.52186	0.012	0.038	1	Down
67	Endothelial	P67_Endothelial	RHOC	0.129913	0.663672	0.133	0.082	1	Up
67	Endothelial	P67_Endothelial	SLC5A6	0.130194	-0.625331	0.012	0.038	1	Down
67	Endothelial	P67_Endothelial	NDFIP1	0.130194	-0.727397	0.012	0.038	1	Down
67	Endothelial	P67_Endothelial	RNPEP	0.130356	-2.27302	0.006	0.027	1	Down
67	Endothelial	P67_Endothelial	EIF2AK3	0.130356	-2.08714	0.006	0.027	1	Down
67	Endothelial	P67_Endothelial	GPR160	0.130356	-2.89969	0.006	0.027	1	Down
67	Endothelial	P67_Endothelial	C7orf50	0.130356	-2.60416	0.006	0.027	1	Down
67	Endothelial	P67_Endothelial	DUSP3	0.130356	-2.40766	0.006	0.027	1	Down
67	Endothelial	P67_Endothelial	NSF	0.130356	-2.61928	0.006	0.027	1	Down
67	Endothelial	P67_Endothelial	PTOV1	0.130356	-2.70062	0.006	0.027	1	Down
67	Endothelial	P67_Endothelial	PTPRT	0.130356	-2.62608	0.006	0.027	1	Down
67	Endothelial	P67_Endothelial	MDM4	0.131075	0.514893	0.085	0.043	1	Up
67	Endothelial	P67_Endothelial	STK40	0.131559	-2.1785	0.006	0.027	1	Down
67	Endothelial	P67_Endothelial	MSH6	0.131559	-2.10913	0.006	0.027	1	Down
67	Endothelial	P67_Endothelial	SHC2	0.131559	-2.50489	0.006	0.027	1	Down
67	Endothelial	P67_Endothelial	RAB3D	0.131559	-1.79818	0.006	0.027	1	Down
67	Endothelial	P67_Endothelial	NACC1	0.131559	-2.2567	0.006	0.027	1	Down
67	Endothelial	P67_Endothelial	PPP2R3B	0.131559	-1.97244	0.006	0.027	1	Down
67	Endothelial	P67_Endothelial	SF3A3	0.132772	-1.85813	0.006	0.027	1	Down
67	Endothelial	P67_Endothelial	ZNF142	0.132772	-2.06463	0.006	0.027	1	Down
67	Endothelial	P67_Endothelial	IFT88	0.133993	-1.6784	0.006	0.027	1	Down
67	Endothelial	P67_Endothelial	CCN2	0.134722	1.26207	0.067	0.033	1	Up
67	Endothelial	P67_Endothelial	WDR37	0.135179	-1.06151	0.012	0.038	1	Down
67	Endothelial	P67_Endothelial	TNK2	0.135187	0.308801	0.061	0.027	1	Up
67	Endothelial	P67_Endothelial	C1orf159	0.13583	6.54049	0.012	0	1	Up
67	Endothelial	P67_Endothelial	C1QTNF12	0.13583	5.98064	0.012	0	1	Up
67	Endothelial	P67_Endothelial	GABRD	0.13583	6.06343	0.012	0	1	Up
67	Endothelial	P67_Endothelial	ARHGEF16	0.13583	5.89843	0.012	0	1	Up
67	Endothelial	P67_Endothelial	CAMTA1	0.13583	6.51341	0.012	0	1	Up
67	Endothelial	P67_Endothelial	CASP9	0.13583	6.2962	0.012	0	1	Up
67	Endothelial	P67_Endothelial	EMC1	0.13583	7.28043	0.012	0	1	Up
67	Endothelial	P67_Endothelial	AKR7A2	0.13583	8.08388	0.012	0	1	Up
67	Endothelial	P67_Endothelial	KDM1A	0.13583	7.06221	0.012	0	1	Up
67	Endothelial	P67_Endothelial	FUCA1	0.13583	7.13872	0.012	0	1	Up
67	Endothelial	P67_Endothelial	RCC1	0.13583	6.29188	0.012	0	1	Up
67	Endothelial	P67_Endothelial	FABP3	0.13583	7.10294	0.012	0	1	Up
67	Endothelial	P67_Endothelial	SH3D21	0.13583	7.26426	0.012	0	1	Up
67	Endothelial	P67_Endothelial	YRDC	0.13583	6.33154	0.012	0	1	Up
67	Endothelial	P67_Endothelial	ZFP69	0.13583	6.71861	0.012	0	1	Up
67	Endothelial	P67_Endothelial	ZNF684	0.13583	7.20402	0.012	0	1	Up
67	Endothelial	P67_Endothelial	HIVEP3	0.13583	7.17423	0.012	0	1	Up
67	Endothelial	P67_Endothelial	SVBP	0.13583	6.37206	0.012	0	1	Up
67	Endothelial	P67_Endothelial	TAL1	0.13583	6.6775	0.012	0	1	Up
67	Endothelial	P67_Endothelial	TUT4	0.13583	6.75356	0.012	0	1	Up
67	Endothelial	P67_Endothelial	NDC1	0.13583	7.05667	0.012	0	1	Up
67	Endothelial	P67_Endothelial	TTC4	0.13583	6.49118	0.012	0	1	Up
67	Endothelial	P67_Endothelial	DNAJC6	0.13583	6.41218	0.012	0	1	Up
67	Endothelial	P67_Endothelial	SLC35D1	0.13583	7.02177	0.012	0	1	Up
67	Endothelial	P67_Endothelial	SLC44A5	0.13583	7.23977	0.012	0	1	Up
67	Endothelial	P67_Endothelial	NEXN	0.13583	7.16184	0.012	0	1	Up
67	Endothelial	P67_Endothelial	DIPK1A	0.13583	6.40809	0.012	0	1	Up
67	Endothelial	P67_Endothelial	AGL	0.13583	6.56934	0.012	0	1	Up
67	Endothelial	P67_Endothelial	PSRC1	0.13583	6.09938	0.012	0	1	Up
67	Endothelial	P67_Endothelial	CSF1	0.13583	6.09366	0.012	0	1	Up
67	Endothelial	P67_Endothelial	DDX20	0.13583	7.2982	0.012	0	1	Up
67	Endothelial	P67_Endothelial	VANGL1	0.13583	7.10843	0.012	0	1	Up
67	Endothelial	P67_Endothelial	NBPF20	0.13583	5.71706	0.012	0	1	Up
67	Endothelial	P67_Endothelial	HIST2H2BE	0.13583	6.93762	0.012	0	1	Up
67	Endothelial	P67_Endothelial	SEMA6C	0.13583	7.18029	0.012	0	1	Up
67	Endothelial	P67_Endothelial	S100A1	0.13583	7.25269	0.012	0	1	Up
67	Endothelial	P67_Endothelial	ATP8B2	0.13583	5.6736	0.012	0	1	Up
67	Endothelial	P67_Endothelial	KCNN3	0.13583	6.67232	0.012	0	1	Up
67	Endothelial	P67_Endothelial	TRIM46	0.13583	5.8984	0.012	0	1	Up
67	Endothelial	P67_Endothelial	ETV3	0.13583	6.56426	0.012	0	1	Up
67	Endothelial	P67_Endothelial	TOMM40L	0.13583	7.29995	0.012	0	1	Up
67	Endothelial	P67_Endothelial	KIFAP3	0.13583	6.55527	0.012	0	1	Up
67	Endothelial	P67_Endothelial	TNFSF4	0.13583	6.37123	0.012	0	1	Up
67	Endothelial	P67_Endothelial	KIAA1614	0.13583	5.68315	0.012	0	1	Up
67	Endothelial	P67_Endothelial	ZBTB41	0.13583	6.62897	0.012	0	1	Up
67	Endothelial	P67_Endothelial	TGFB2	0.13583	7.23153	0.012	0	1	Up
67	Endothelial	P67_Endothelial	MARK1	0.13583	7.00292	0.012	0	1	Up
67	Endothelial	P67_Endothelial	DISP1	0.13583	7.11585	0.012	0	1	Up
67	Endothelial	P67_Endothelial	COQ8A	0.13583	6.19959	0.012	0	1	Up
67	Endothelial	P67_Endothelial	SNAP47	0.13583	6.06028	0.012	0	1	Up
67	Endothelial	P67_Endothelial	COA6	0.13583	6.06552	0.012	0	1	Up
67	Endothelial	P67_Endothelial	GGPS1	0.13583	6.32261	0.012	0	1	Up
67	Endothelial	P67_Endothelial	TRIM58	0.13583	6.13477	0.012	0	1	Up
67	Endothelial	P67_Endothelial	OR2L13	0.13583	6.76351	0.012	0	1	Up
67	Endothelial	P67_Endothelial	CMPK2	0.13583	7.26008	0.012	0	1	Up
67	Endothelial	P67_Endothelial	GRHL1	0.13583	5.93015	0.012	0	1	Up
67	Endothelial	P67_Endothelial	SF3B6	0.13583	6.4837	0.012	0	1	Up
67	Endothelial	P67_Endothelial	TTC7A	0.13583	6.14843	0.012	0	1	Up
67	Endothelial	P67_Endothelial	CLHC1	0.13583	6.33882	0.012	0	1	Up
67	Endothelial	P67_Endothelial	PUS10	0.13583	6.95537	0.012	0	1	Up
67	Endothelial	P67_Endothelial	PEX13	0.13583	6.02357	0.012	0	1	Up
67	Endothelial	P67_Endothelial	ARHGAP25	0.13583	6.82	0.012	0	1	Up
67	Endothelial	P67_Endothelial	PCBP1	0.13583	6.27657	0.012	0	1	Up
67	Endothelial	P67_Endothelial	GGCX	0.13583	5.60896	0.012	0	1	Up
67	Endothelial	P67_Endothelial	VAMP8	0.13583	5.77132	0.012	0	1	Up
67	Endothelial	P67_Endothelial	GNLY	0.13583	6.13013	0.012	0	1	Up
67	Endothelial	P67_Endothelial	STARD7	0.13583	5.93119	0.012	0	1	Up
67	Endothelial	P67_Endothelial	NPAS2	0.13583	5.60016	0.012	0	1	Up
67	Endothelial	P67_Endothelial	C2orf76	0.13583	6.8599	0.012	0	1	Up
67	Endothelial	P67_Endothelial	RAB3GAP1	0.13583	7.48798	0.012	0	1	Up
67	Endothelial	P67_Endothelial	METTL5	0.13583	6.26284	0.012	0	1	Up
67	Endothelial	P67_Endothelial	ANKAR	0.13583	6.7549	0.012	0	1	Up
67	Endothelial	P67_Endothelial	RFTN2	0.13583	6.4293	0.012	0	1	Up
67	Endothelial	P67_Endothelial	PLCL1	0.13583	7.15751	0.012	0	1	Up
67	Endothelial	P67_Endothelial	CARF	0.13583	6.69675	0.012	0	1	Up
67	Endothelial	P67_Endothelial	IDH1	0.13583	7.83212	0.012	0	1	Up
67	Endothelial	P67_Endothelial	CPS1	0.13583	5.99965	0.012	0	1	Up
67	Endothelial	P67_Endothelial	XRCC5	0.13583	6.53199	0.012	0	1	Up
67	Endothelial	P67_Endothelial	SMARCAL1	0.13583	6.84354	0.012	0	1	Up
67	Endothelial	P67_Endothelial	DES	0.13583	6.83325	0.012	0	1	Up
67	Endothelial	P67_Endothelial	GMPPA	0.13583	6.5587	0.012	0	1	Up
67	Endothelial	P67_Endothelial	IRS1	0.13583	6.88572	0.012	0	1	Up
67	Endothelial	P67_Endothelial	LRRN1	0.13583	6.23058	0.012	0	1	Up
67	Endothelial	P67_Endothelial	MTMR14	0.13583	7.12062	0.012	0	1	Up
67	Endothelial	P67_Endothelial	BRK1	0.13583	6.07643	0.012	0	1	Up
67	Endothelial	P67_Endothelial	TSEN2	0.13583	7.54571	0.012	0	1	Up
67	Endothelial	P67_Endothelial	RARB	0.13583	5.95138	0.012	0	1	Up
67	Endothelial	P67_Endothelial	PLCD1	0.13583	6.46701	0.012	0	1	Up
67	Endothelial	P67_Endothelial	WDR48	0.13583	6.81302	0.012	0	1	Up
67	Endothelial	P67_Endothelial	ZNF620	0.13583	6.742	0.012	0	1	Up
67	Endothelial	P67_Endothelial	SEC22C	0.13583	6.9286	0.012	0	1	Up
67	Endothelial	P67_Endothelial	ABHD5	0.13583	6.98833	0.012	0	1	Up
67	Endothelial	P67_Endothelial	NEK4	0.13583	5.77869	0.012	0	1	Up
67	Endothelial	P67_Endothelial	WNT5A	0.13583	6.42152	0.012	0	1	Up
67	Endothelial	P67_Endothelial	ABHD6	0.13583	6.72109	0.012	0	1	Up
67	Endothelial	P67_Endothelial	CHMP2B	0.13583	6.60231	0.012	0	1	Up
67	Endothelial	P67_Endothelial	C3orf38	0.13583	6.04747	0.012	0	1	Up
67	Endothelial	P67_Endothelial	CEP97	0.13583	6.03543	0.012	0	1	Up
67	Endothelial	P67_Endothelial	BOC	0.13583	7.03635	0.012	0	1	Up
67	Endothelial	P67_Endothelial	ISY1	0.13583	6.29228	0.012	0	1	Up
67	Endothelial	P67_Endothelial	NEK11	0.13583	6.48445	0.012	0	1	Up
67	Endothelial	P67_Endothelial	RAB6B	0.13583	6.162	0.012	0	1	Up
67	Endothelial	P67_Endothelial	EPHB1	0.13583	6.18924	0.012	0	1	Up
67	Endothelial	P67_Endothelial	C3orf80	0.13583	6.53252	0.012	0	1	Up
67	Endothelial	P67_Endothelial	MFN1	0.13583	6.91557	0.012	0	1	Up
67	Endothelial	P67_Endothelial	MUC20	0.13583	6.86044	0.012	0	1	Up
67	Endothelial	P67_Endothelial	SLC49A3	0.13583	7.03755	0.012	0	1	Up
67	Endothelial	P67_Endothelial	C4orf48	0.13583	6.14222	0.012	0	1	Up
67	Endothelial	P67_Endothelial	MFSD10	0.13583	7.17125	0.012	0	1	Up
67	Endothelial	P67_Endothelial	BLOC1S4	0.13583	6.48521	0.012	0	1	Up
67	Endothelial	P67_Endothelial	USP46	0.13583	6.43315	0.012	0	1	Up
67	Endothelial	P67_Endothelial	PAICS	0.13583	6.33007	0.012	0	1	Up
67	Endothelial	P67_Endothelial	SRP72	0.13583	5.76986	0.012	0	1	Up
67	Endothelial	P67_Endothelial	COX18	0.13583	7.31908	0.012	0	1	Up
67	Endothelial	P67_Endothelial	PAQR3	0.13583	6.24104	0.012	0	1	Up
67	Endothelial	P67_Endothelial	PPM1K	0.13583	5.79954	0.012	0	1	Up
67	Endothelial	P67_Endothelial	SLC39A8	0.13583	6.95132	0.012	0	1	Up
67	Endothelial	P67_Endothelial	BDH2	0.13583	5.97942	0.012	0	1	Up
67	Endothelial	P67_Endothelial	TET2	0.13583	6.63472	0.012	0	1	Up
67	Endothelial	P67_Endothelial	USP38	0.13583	6.55717	0.012	0	1	Up
67	Endothelial	P67_Endothelial	NR3C2	0.13583	6.86243	0.012	0	1	Up
67	Endothelial	P67_Endothelial	CTSO	0.13583	5.66195	0.012	0	1	Up
67	Endothelial	P67_Endothelial	DDX60L	0.13583	5.88827	0.012	0	1	Up
67	Endothelial	P67_Endothelial	SAP30	0.13583	5.728	0.012	0	1	Up
67	Endothelial	P67_Endothelial	CYP4V2	0.13583	7.16632	0.012	0	1	Up
67	Endothelial	P67_Endothelial	SEMA5A	0.13583	7.07973	0.012	0	1	Up
67	Endothelial	P67_Endothelial	SLC1A3	0.13583	7.08632	0.012	0	1	Up
67	Endothelial	P67_Endothelial	NUP155	0.13583	5.87754	0.012	0	1	Up
67	Endothelial	P67_Endothelial	RGS7BP	0.13583	6.87058	0.012	0	1	Up
67	Endothelial	P67_Endothelial	SGTB	0.13583	7.65299	0.012	0	1	Up
67	Endothelial	P67_Endothelial	MARVELD2	0.13583	6.49341	0.012	0	1	Up
67	Endothelial	P67_Endothelial	ANKRA2	0.13583	7.17129	0.012	0	1	Up
67	Endothelial	P67_Endothelial	ARSB	0.13583	6.94362	0.012	0	1	Up
67	Endothelial	P67_Endothelial	TMEM161B	0.13583	7.18432	0.012	0	1	Up
67	Endothelial	P67_Endothelial	CETN3	0.13583	6.77573	0.012	0	1	Up
67	Endothelial	P67_Endothelial	POU5F2	0.13583	6.66045	0.012	0	1	Up
67	Endothelial	P67_Endothelial	SLF1	0.13583	7.5291	0.012	0	1	Up
67	Endothelial	P67_Endothelial	RHOBTB3	0.13583	6.87919	0.012	0	1	Up
67	Endothelial	P67_Endothelial	LYRM7	0.13583	7.51735	0.012	0	1	Up
67	Endothelial	P67_Endothelial	EIF4EBP3	0.13583	7.04392	0.012	0	1	Up
67	Endothelial	P67_Endothelial	IK	0.13583	7.00527	0.012	0	1	Up
67	Endothelial	P67_Endothelial	PCDHB7	0.13583	5.92859	0.012	0	1	Up
67	Endothelial	P67_Endothelial	HDAC3	0.13583	6.44665	0.012	0	1	Up
67	Endothelial	P67_Endothelial	ATOX1	0.13583	6.06029	0.012	0	1	Up
67	Endothelial	P67_Endothelial	KCNMB1	0.13583	6.71895	0.012	0	1	Up
67	Endothelial	P67_Endothelial	FGF18	0.13583	7.28292	0.012	0	1	Up
67	Endothelial	P67_Endothelial	FLT4	0.13583	7.02908	0.012	0	1	Up
67	Endothelial	P67_Endothelial	GCNT2	0.13583	6.01659	0.012	0	1	Up
67	Endothelial	P67_Endothelial	CD83	0.13583	6.49251	0.012	0	1	Up
67	Endothelial	P67_Endothelial	KDM1B	0.13583	6.71751	0.012	0	1	Up
67	Endothelial	P67_Endothelial	E2F3	0.13583	6.6092	0.012	0	1	Up
67	Endothelial	P67_Endothelial	GMNN	0.13583	6.50224	0.012	0	1	Up
67	Endothelial	P67_Endothelial	CARMIL1	0.13583	6.9672	0.012	0	1	Up
67	Endothelial	P67_Endothelial	ZSCAN16	0.13583	5.6648	0.012	0	1	Up
67	Endothelial	P67_Endothelial	ZSCAN9	0.13583	7.08754	0.012	0	1	Up
67	Endothelial	P67_Endothelial	ZSCAN26	0.13583	7.59574	0.012	0	1	Up
67	Endothelial	P67_Endothelial	ATAT1	0.13583	6.60791	0.012	0	1	Up
67	Endothelial	P67_Endothelial	MSH5	0.13583	6.99697	0.012	0	1	Up
67	Endothelial	P67_Endothelial	DXO	0.13583	6.56579	0.012	0	1	Up
67	Endothelial	P67_Endothelial	ZBTB22	0.13583	5.72168	0.012	0	1	Up
67	Endothelial	P67_Endothelial	CPNE5	0.13583	5.50917	0.012	0	1	Up
67	Endothelial	P67_Endothelial	USP49	0.13583	6.21701	0.012	0	1	Up
67	Endothelial	P67_Endothelial	ENPP5	0.13583	6.93005	0.012	0	1	Up
67	Endothelial	P67_Endothelial	COL21A1	0.13583	6.17724	0.012	0	1	Up
67	Endothelial	P67_Endothelial	FAM135A	0.13583	6.83607	0.012	0	1	Up
67	Endothelial	P67_Endothelial	BCKDHB	0.13583	5.727	0.012	0	1	Up
67	Endothelial	P67_Endothelial	UBE3D	0.13583	6.64435	0.012	0	1	Up
67	Endothelial	P67_Endothelial	ORC3	0.13583	7.16426	0.012	0	1	Up
67	Endothelial	P67_Endothelial	MAP3K7	0.13583	6.86885	0.012	0	1	Up
67	Endothelial	P67_Endothelial	CRYBG1	0.13583	6.71808	0.012	0	1	Up
67	Endothelial	P67_Endothelial	COL10A1	0.13583	6.98365	0.012	0	1	Up
67	Endothelial	P67_Endothelial	CALHM5	0.13583	7.52117	0.012	0	1	Up
67	Endothelial	P67_Endothelial	DCBLD1	0.13583	6.7655	0.012	0	1	Up
67	Endothelial	P67_Endothelial	FAM184A	0.13583	6.85291	0.012	0	1	Up
67	Endothelial	P67_Endothelial	ADAT2	0.13583	6.42309	0.012	0	1	Up
67	Endothelial	P67_Endothelial	UST	0.13583	6.2007	0.012	0	1	Up
67	Endothelial	P67_Endothelial	MTRF1L	0.13583	6.55002	0.012	0	1	Up
67	Endothelial	P67_Endothelial	PDE10A	0.13583	6.95753	0.012	0	1	Up
67	Endothelial	P67_Endothelial	DLL1	0.13583	6.83421	0.012	0	1	Up
67	Endothelial	P67_Endothelial	TBP	0.13583	5.7272	0.012	0	1	Up
67	Endothelial	P67_Endothelial	MRM2	0.13583	7.06123	0.012	0	1	Up
67	Endothelial	P67_Endothelial	IQCE	0.13583	6.04091	0.012	0	1	Up
67	Endothelial	P67_Endothelial	ETV1	0.13583	7.38305	0.012	0	1	Up
67	Endothelial	P67_Endothelial	RAPGEF5	0.13583	7.04392	0.012	0	1	Up
67	Endothelial	P67_Endothelial	GPNMB	0.13583	6.57133	0.012	0	1	Up
67	Endothelial	P67_Endothelial	SKAP2	0.13583	5.50278	0.012	0	1	Up
67	Endothelial	P67_Endothelial	STARD3NL	0.13583	6.11987	0.012	0	1	Up
67	Endothelial	P67_Endothelial	ASL	0.13583	7.12751	0.012	0	1	Up
67	Endothelial	P67_Endothelial	CRCP	0.13583	7.03315	0.012	0	1	Up
67	Endothelial	P67_Endothelial	KCTD7	0.13583	6.7417	0.012	0	1	Up
67	Endothelial	P67_Endothelial	CCL26	0.13583	6.19586	0.012	0	1	Up
67	Endothelial	P67_Endothelial	SDHAF3	0.13583	6.12933	0.012	0	1	Up
67	Endothelial	P67_Endothelial	ZSCAN21	0.13583	6.62887	0.012	0	1	Up
67	Endothelial	P67_Endothelial	SH2B2	0.13583	6.31427	0.012	0	1	Up
67	Endothelial	P67_Endothelial	LRWD1	0.13583	6.54797	0.012	0	1	Up
67	Endothelial	P67_Endothelial	ARMC10	0.13583	6.29649	0.012	0	1	Up
67	Endothelial	P67_Endothelial	TSPAN12	0.13583	6.00846	0.012	0	1	Up
67	Endothelial	P67_Endothelial	CCDC136	0.13583	6.81318	0.012	0	1	Up
67	Endothelial	P67_Endothelial	AHCYL2	0.13583	6.86307	0.012	0	1	Up
67	Endothelial	P67_Endothelial	KDM7A	0.13583	6.42302	0.012	0	1	Up
67	Endothelial	P67_Endothelial	ASIC3	0.13583	6.96612	0.012	0	1	Up
67	Endothelial	P67_Endothelial	CNOT7	0.13583	6.71756	0.012	0	1	Up
67	Endothelial	P67_Endothelial	PTK2B	0.13583	6.92312	0.012	0	1	Up
67	Endothelial	P67_Endothelial	SCARA3	0.13583	6.73984	0.012	0	1	Up
67	Endothelial	P67_Endothelial	ERLIN2	0.13583	6.05439	0.012	0	1	Up
67	Endothelial	P67_Endothelial	IMPA1	0.13583	5.85614	0.012	0	1	Up
67	Endothelial	P67_Endothelial	C8orf88	0.13583	6.28857	0.012	0	1	Up
67	Endothelial	P67_Endothelial	PIP4P2	0.13583	6.39284	0.012	0	1	Up
67	Endothelial	P67_Endothelial	PDP1	0.13583	6.84476	0.012	0	1	Up
67	Endothelial	P67_Endothelial	TSPYL5	0.13583	7.37303	0.012	0	1	Up
67	Endothelial	P67_Endothelial	GRHL2	0.13583	6.26251	0.012	0	1	Up
67	Endothelial	P67_Endothelial	KDM4C	0.13583	5.89697	0.012	0	1	Up
67	Endothelial	P67_Endothelial	CNTLN	0.13583	6.48402	0.012	0	1	Up
67	Endothelial	P67_Endothelial	FOCAD	0.13583	6.29409	0.012	0	1	Up
67	Endothelial	P67_Endothelial	CDKN2B	0.13583	6.74379	0.012	0	1	Up
67	Endothelial	P67_Endothelial	TUSC1	0.13583	6.37833	0.012	0	1	Up
67	Endothelial	P67_Endothelial	DNAJB5	0.13583	6.1167	0.012	0	1	Up
67	Endothelial	P67_Endothelial	RUSC2	0.13583	6.07772	0.012	0	1	Up
67	Endothelial	P67_Endothelial	PRUNE2	0.13583	6.39767	0.012	0	1	Up
67	Endothelial	P67_Endothelial	TLE4	0.13583	7.71946	0.012	0	1	Up
67	Endothelial	P67_Endothelial	ZNF484	0.13583	6.96787	0.012	0	1	Up
67	Endothelial	P67_Endothelial	FANCC	0.13583	5.85828	0.012	0	1	Up
67	Endothelial	P67_Endothelial	EPB41L4B	0.13583	6.09926	0.012	0	1	Up
67	Endothelial	P67_Endothelial	SNX30	0.13583	6.6481	0.012	0	1	Up
67	Endothelial	P67_Endothelial	POLE3	0.13583	6.49689	0.012	0	1	Up
67	Endothelial	P67_Endothelial	DPM2	0.13583	6.43328	0.012	0	1	Up
67	Endothelial	P67_Endothelial	NAIF1	0.13583	5.77917	0.012	0	1	Up
67	Endothelial	P67_Endothelial	TOR1A	0.13583	6.60545	0.012	0	1	Up
67	Endothelial	P67_Endothelial	USP20	0.13583	7.12017	0.012	0	1	Up
67	Endothelial	P67_Endothelial	NCS1	0.13583	7.26372	0.012	0	1	Up
67	Endothelial	P67_Endothelial	SARDH	0.13583	7.58468	0.012	0	1	Up
67	Endothelial	P67_Endothelial	PPP1R26	0.13583	6.33732	0.012	0	1	Up
67	Endothelial	P67_Endothelial	NACC2	0.13583	6.50613	0.012	0	1	Up
67	Endothelial	P67_Endothelial	LARP4B	0.13583	7.03239	0.012	0	1	Up
67	Endothelial	P67_Endothelial	KLF6	0.13583	7.10391	0.012	0	1	Up
67	Endothelial	P67_Endothelial	MARCH8	0.13583	7.56782	0.012	0	1	Up
67	Endothelial	P67_Endothelial	UBE2D1	0.13583	6.98113	0.012	0	1	Up
67	Endothelial	P67_Endothelial	FAM13C	0.13583	6.74866	0.012	0	1	Up
67	Endothelial	P67_Endothelial	AIFM2	0.13583	5.96719	0.012	0	1	Up
67	Endothelial	P67_Endothelial	ADAMTS14	0.13583	6.74278	0.012	0	1	Up
67	Endothelial	P67_Endothelial	STAMBPL1	0.13583	5.8055	0.012	0	1	Up
67	Endothelial	P67_Endothelial	HPS1	0.13583	6.75446	0.012	0	1	Up
67	Endothelial	P67_Endothelial	HPS6	0.13583	6.56108	0.012	0	1	Up
67	Endothelial	P67_Endothelial	PPRC1	0.13583	7.08654	0.012	0	1	Up
67	Endothelial	P67_Endothelial	PCGF6	0.13583	5.923	0.012	0	1	Up
67	Endothelial	P67_Endothelial	EDRF1	0.13583	6.76155	0.012	0	1	Up
67	Endothelial	P67_Endothelial	SIRT3	0.13583	6.25605	0.012	0	1	Up
67	Endothelial	P67_Endothelial	PGGHG	0.13583	7.2013	0.012	0	1	Up
67	Endothelial	P67_Endothelial	PIDD1	0.13583	6.88139	0.012	0	1	Up
67	Endothelial	P67_Endothelial	CRACR2B	0.13583	6.35367	0.012	0	1	Up
67	Endothelial	P67_Endothelial	TRIM22	0.13583	6.01827	0.012	0	1	Up
67	Endothelial	P67_Endothelial	RRAS2	0.13583	5.72325	0.012	0	1	Up
67	Endothelial	P67_Endothelial	KIAA1549L	0.13583	6.8751	0.012	0	1	Up
67	Endothelial	P67_Endothelial	ABTB2	0.13583	7.22672	0.012	0	1	Up
67	Endothelial	P67_Endothelial	YPEL4	0.13583	6.45275	0.012	0	1	Up
67	Endothelial	P67_Endothelial	LRRC10B	0.13583	6.97939	0.012	0	1	Up
67	Endothelial	P67_Endothelial	GANAB	0.13583	6.46353	0.012	0	1	Up
67	Endothelial	P67_Endothelial	STX5	0.13583	7.56782	0.012	0	1	Up
67	Endothelial	P67_Endothelial	NAA40	0.13583	6.16496	0.012	0	1	Up
67	Endothelial	P67_Endothelial	TM7SF2	0.13583	6.77214	0.012	0	1	Up
67	Endothelial	P67_Endothelial	CD248	0.13583	6.16571	0.012	0	1	Up
67	Endothelial	P67_Endothelial	ZDHHC24	0.13583	7.00799	0.012	0	1	Up
67	Endothelial	P67_Endothelial	MRGPRF	0.13583	7.04473	0.012	0	1	Up
67	Endothelial	P67_Endothelial	THAP12	0.13583	6.76189	0.012	0	1	Up
67	Endothelial	P67_Endothelial	MRE11	0.13583	7.52167	0.012	0	1	Up
67	Endothelial	P67_Endothelial	KBTBD3	0.13583	6.88303	0.012	0	1	Up
67	Endothelial	P67_Endothelial	GUCY1A2	0.13583	6.54969	0.012	0	1	Up
67	Endothelial	P67_Endothelial	HINFP	0.13583	6.39284	0.012	0	1	Up
67	Endothelial	P67_Endothelial	CBL	0.13583	6.57396	0.012	0	1	Up
67	Endothelial	P67_Endothelial	ARHGAP32	0.13583	5.79395	0.012	0	1	Up
67	Endothelial	P67_Endothelial	JAM3	0.13583	7.36757	0.012	0	1	Up
67	Endothelial	P67_Endothelial	CACNA1C	0.13583	6.41853	0.012	0	1	Up
67	Endothelial	P67_Endothelial	APOLD1	0.13583	6.20703	0.012	0	1	Up
67	Endothelial	P67_Endothelial	GPRC5A	0.13583	6.20925	0.012	0	1	Up
67	Endothelial	P67_Endothelial	RERGL	0.13583	6.84038	0.012	0	1	Up
67	Endothelial	P67_Endothelial	BHLHE41	0.13583	6.24714	0.012	0	1	Up
67	Endothelial	P67_Endothelial	PCED1B	0.13583	6.94244	0.012	0	1	Up
67	Endothelial	P67_Endothelial	CACNB3	0.13583	6.22237	0.012	0	1	Up
67	Endothelial	P67_Endothelial	RND1	0.13583	6.78407	0.012	0	1	Up
67	Endothelial	P67_Endothelial	SPATS2	0.13583	7.76055	0.012	0	1	Up
67	Endothelial	P67_Endothelial	ZBTB39	0.13583	6.79573	0.012	0	1	Up
67	Endothelial	P67_Endothelial	DCTN2	0.13583	6.95779	0.012	0	1	Up
67	Endothelial	P67_Endothelial	SRGAP1	0.13583	5.97917	0.012	0	1	Up
67	Endothelial	P67_Endothelial	FRS2	0.13583	7.25738	0.012	0	1	Up
67	Endothelial	P67_Endothelial	TSPAN8	0.13583	6.87535	0.012	0	1	Up
67	Endothelial	P67_Endothelial	PPFIA2	0.13583	6.21252	0.012	0	1	Up
67	Endothelial	P67_Endothelial	CCDC59	0.13583	7.16426	0.012	0	1	Up
67	Endothelial	P67_Endothelial	METTL25	0.13583	5.79433	0.012	0	1	Up
67	Endothelial	P67_Endothelial	NEDD1	0.13583	6.17769	0.012	0	1	Up
67	Endothelial	P67_Endothelial	DRAM1	0.13583	6.31207	0.012	0	1	Up
67	Endothelial	P67_Endothelial	C12orf75	0.13583	6.40172	0.012	0	1	Up
67	Endothelial	P67_Endothelial	UNG	0.13583	7.221	0.012	0	1	Up
67	Endothelial	P67_Endothelial	C12orf76	0.13583	7.19427	0.012	0	1	Up
67	Endothelial	P67_Endothelial	OAS2	0.13583	6.61332	0.012	0	1	Up
67	Endothelial	P67_Endothelial	C12orf49	0.13583	6.73105	0.012	0	1	Up
67	Endothelial	P67_Endothelial	VSIG10	0.13583	6.51136	0.012	0	1	Up
67	Endothelial	P67_Endothelial	PUS1	0.13583	5.95717	0.012	0	1	Up
67	Endothelial	P67_Endothelial	NOC4L	0.13583	6.60847	0.012	0	1	Up
67	Endothelial	P67_Endothelial	ZMYM5	0.13583	7.34074	0.012	0	1	Up
67	Endothelial	P67_Endothelial	N4BP2L1	0.13583	7.10386	0.012	0	1	Up
67	Endothelial	P67_Endothelial	GPALPP1	0.13583	6.73075	0.012	0	1	Up
67	Endothelial	P67_Endothelial	FNDC3A	0.13583	6.06458	0.012	0	1	Up
67	Endothelial	P67_Endothelial	FAM124A	0.13583	6.68149	0.012	0	1	Up
67	Endothelial	P67_Endothelial	TEX30	0.13583	6.79816	0.012	0	1	Up
67	Endothelial	P67_Endothelial	LIG4	0.13583	5.76735	0.012	0	1	Up
67	Endothelial	P67_Endothelial	ABHD13	0.13583	7.04363	0.012	0	1	Up
67	Endothelial	P67_Endothelial	PARP2	0.13583	7.10051	0.012	0	1	Up
67	Endothelial	P67_Endothelial	PIP4P1	0.13583	6.6092	0.012	0	1	Up
67	Endothelial	P67_Endothelial	RNASE6	0.13583	7.39424	0.012	0	1	Up
67	Endothelial	P67_Endothelial	DAD1	0.13583	6.44996	0.012	0	1	Up
67	Endothelial	P67_Endothelial	RNF31	0.13583	6.5722	0.012	0	1	Up
67	Endothelial	P67_Endothelial	FKBP3	0.13583	7.16391	0.012	0	1	Up
67	Endothelial	P67_Endothelial	PTGER2	0.13583	6.24121	0.012	0	1	Up
67	Endothelial	P67_Endothelial	PELI2	0.13583	6.92199	0.012	0	1	Up
67	Endothelial	P67_Endothelial	ARMH4	0.13583	5.88486	0.012	0	1	Up
67	Endothelial	P67_Endothelial	WDR89	0.13583	7.225	0.012	0	1	Up
67	Endothelial	P67_Endothelial	RGS6	0.13583	7.1282	0.012	0	1	Up
67	Endothelial	P67_Endothelial	AREL1	0.13583	6.78844	0.012	0	1	Up
67	Endothelial	P67_Endothelial	GALC	0.13583	7.26683	0.012	0	1	Up
67	Endothelial	P67_Endothelial	TTC8	0.13583	6.52351	0.012	0	1	Up
67	Endothelial	P67_Endothelial	NRDE2	0.13583	6.65578	0.012	0	1	Up
67	Endothelial	P67_Endothelial	CKB	0.13583	7.56688	0.012	0	1	Up
67	Endothelial	P67_Endothelial	KLF13	0.13583	6.63029	0.012	0	1	Up
67	Endothelial	P67_Endothelial	SLC12A6	0.13583	5.85729	0.012	0	1	Up
67	Endothelial	P67_Endothelial	KNSTRN	0.13583	7.04654	0.012	0	1	Up
67	Endothelial	P67_Endothelial	DTWD1	0.13583	7.47843	0.012	0	1	Up
67	Endothelial	P67_Endothelial	RFX7	0.13583	5.40598	0.012	0	1	Up
67	Endothelial	P67_Endothelial	GTF2A2	0.13583	7.43201	0.012	0	1	Up
67	Endothelial	P67_Endothelial	VPS13C	0.13583	6.36651	0.012	0	1	Up
67	Endothelial	P67_Endothelial	MTFMT	0.13583	6.08222	0.012	0	1	Up
67	Endothelial	P67_Endothelial	ADPGK	0.13583	6.48229	0.012	0	1	Up
67	Endothelial	P67_Endothelial	NEO1	0.13583	6.89664	0.012	0	1	Up
67	Endothelial	P67_Endothelial	UBL7	0.13583	6.83672	0.012	0	1	Up
67	Endothelial	P67_Endothelial	PPCDC	0.13583	5.76803	0.012	0	1	Up
67	Endothelial	P67_Endothelial	IMP3	0.13583	5.92029	0.012	0	1	Up
67	Endothelial	P67_Endothelial	PDE8A	0.13583	6.07005	0.012	0	1	Up
67	Endothelial	P67_Endothelial	NTRK3	0.13583	6.97021	0.012	0	1	Up
67	Endothelial	P67_Endothelial	MFGE8	0.13583	6.77798	0.012	0	1	Up
67	Endothelial	P67_Endothelial	RGMA	0.13583	7.00548	0.012	0	1	Up
67	Endothelial	P67_Endothelial	CPPED1	0.13583	6.75704	0.012	0	1	Up
67	Endothelial	P67_Endothelial	XYLT1	0.13583	6.20355	0.012	0	1	Up
67	Endothelial	P67_Endothelial	USP31	0.13583	6.37262	0.012	0	1	Up
67	Endothelial	P67_Endothelial	NFATC2IP	0.13583	7.0791	0.012	0	1	Up
67	Endothelial	P67_Endothelial	SRCAP	0.13583	6.80479	0.012	0	1	Up
67	Endothelial	P67_Endothelial	HSD3B7	0.13583	6.81101	0.012	0	1	Up
67	Endothelial	P67_Endothelial	HEATR3	0.13583	6.75446	0.012	0	1	Up
67	Endothelial	P67_Endothelial	NUDT21	0.13583	6.23589	0.012	0	1	Up
67	Endothelial	P67_Endothelial	COQ9	0.13583	7.84694	0.012	0	1	Up
67	Endothelial	P67_Endothelial	CTCF	0.13583	7.07828	0.012	0	1	Up
67	Endothelial	P67_Endothelial	AARS	0.13583	6.09319	0.012	0	1	Up
67	Endothelial	P67_Endothelial	CDYL2	0.13583	6.77864	0.012	0	1	Up
67	Endothelial	P67_Endothelial	NXN	0.13583	6.46632	0.012	0	1	Up
67	Endothelial	P67_Endothelial	RPA1	0.13583	5.64896	0.012	0	1	Up
67	Endothelial	P67_Endothelial	CD68	0.13583	6.84759	0.012	0	1	Up
67	Endothelial	P67_Endothelial	KSR1	0.13583	6.71588	0.012	0	1	Up
67	Endothelial	P67_Endothelial	LRRC37B	0.13583	6.7075	0.012	0	1	Up
67	Endothelial	P67_Endothelial	NLE1	0.13583	6.40987	0.012	0	1	Up
67	Endothelial	P67_Endothelial	SLFN5	0.13583	6.21403	0.012	0	1	Up
67	Endothelial	P67_Endothelial	TOP2A	0.13583	7.40974	0.012	0	1	Up
67	Endothelial	P67_Endothelial	PSMC3IP	0.13583	7.32282	0.012	0	1	Up
67	Endothelial	P67_Endothelial	UBTF	0.13583	7.57845	0.012	0	1	Up
67	Endothelial	P67_Endothelial	PHB	0.13583	5.9183	0.012	0	1	Up
67	Endothelial	P67_Endothelial	FAM117A	0.13583	6.24649	0.012	0	1	Up
67	Endothelial	P67_Endothelial	KAT7	0.13583	6.09938	0.012	0	1	Up
67	Endothelial	P67_Endothelial	CHAD	0.13583	6.27875	0.012	0	1	Up
67	Endothelial	P67_Endothelial	CEP112	0.13583	6.29127	0.012	0	1	Up
67	Endothelial	P67_Endothelial	CACNG4	0.13583	6.80384	0.012	0	1	Up
67	Endothelial	P67_Endothelial	KCNJ2	0.13583	6.88349	0.012	0	1	Up
67	Endothelial	P67_Endothelial	KCTD2	0.13583	6.35735	0.012	0	1	Up
67	Endothelial	P67_Endothelial	SLC25A19	0.13583	6.6083	0.012	0	1	Up
67	Endothelial	P67_Endothelial	ITGB4	0.13583	5.83625	0.012	0	1	Up
67	Endothelial	P67_Endothelial	WBP2	0.13583	7.19619	0.012	0	1	Up
67	Endothelial	P67_Endothelial	RAB40B	0.13583	7.29843	0.012	0	1	Up
67	Endothelial	P67_Endothelial	THOC1	0.13583	6.06626	0.012	0	1	Up
67	Endothelial	P67_Endothelial	DTNA	0.13583	5.7691	0.012	0	1	Up
67	Endothelial	P67_Endothelial	MOCOS	0.13583	5.88532	0.012	0	1	Up
67	Endothelial	P67_Endothelial	LOXHD1	0.13583	6.36911	0.012	0	1	Up
67	Endothelial	P67_Endothelial	ELAC1	0.13583	5.40598	0.012	0	1	Up
67	Endothelial	P67_Endothelial	ZNF555	0.13583	6.23982	0.012	0	1	Up
67	Endothelial	P67_Endothelial	TLE2	0.13583	7.31785	0.012	0	1	Up
67	Endothelial	P67_Endothelial	PIAS4	0.13583	6.01397	0.012	0	1	Up
67	Endothelial	P67_Endothelial	HDGFL2	0.13583	6.46369	0.012	0	1	Up
67	Endothelial	P67_Endothelial	ZNF699	0.13583	5.92823	0.012	0	1	Up
67	Endothelial	P67_Endothelial	ZNF559	0.13583	6.45778	0.012	0	1	Up
67	Endothelial	P67_Endothelial	LYL1	0.13583	6.571	0.012	0	1	Up
67	Endothelial	P67_Endothelial	SLC35E1	0.13583	6.10718	0.012	0	1	Up
67	Endothelial	P67_Endothelial	ZNF253	0.13583	7.47751	0.012	0	1	Up
67	Endothelial	P67_Endothelial	ZNF492	0.13583	6.10406	0.012	0	1	Up
67	Endothelial	P67_Endothelial	ZNF599	0.13583	6.4364	0.012	0	1	Up
67	Endothelial	P67_Endothelial	ZNF585A	0.13583	5.89281	0.012	0	1	Up
67	Endothelial	P67_Endothelial	ZNF781	0.13583	6.66702	0.012	0	1	Up
67	Endothelial	P67_Endothelial	ZNF573	0.13583	7.44555	0.012	0	1	Up
67	Endothelial	P67_Endothelial	EID2	0.13583	6.72635	0.012	0	1	Up
67	Endothelial	P67_Endothelial	MAP3K10	0.13583	7.13879	0.012	0	1	Up
67	Endothelial	P67_Endothelial	PRX	0.13583	6.07879	0.012	0	1	Up
67	Endothelial	P67_Endothelial	COQ8B	0.13583	5.81149	0.012	0	1	Up
67	Endothelial	P67_Endothelial	CEACAM6	0.13583	6.94673	0.012	0	1	Up
67	Endothelial	P67_Endothelial	CBLC	0.13583	7.33064	0.012	0	1	Up
67	Endothelial	P67_Endothelial	TRAPPC6A	0.13583	6.41459	0.012	0	1	Up
67	Endothelial	P67_Endothelial	DACT3	0.13583	7.26865	0.012	0	1	Up
67	Endothelial	P67_Endothelial	MAMSTR	0.13583	7.00942	0.012	0	1	Up
67	Endothelial	P67_Endothelial	ATF5	0.13583	6.83672	0.012	0	1	Up
67	Endothelial	P67_Endothelial	ETFB	0.13583	7.15344	0.012	0	1	Up
67	Endothelial	P67_Endothelial	ZNF415	0.13583	6.49251	0.012	0	1	Up
67	Endothelial	P67_Endothelial	ZNF419	0.13583	5.89578	0.012	0	1	Up
67	Endothelial	P67_Endothelial	ZNF416	0.13583	6.64101	0.012	0	1	Up
67	Endothelial	P67_Endothelial	IDH3B	0.13583	6.55156	0.012	0	1	Up
67	Endothelial	P67_Endothelial	CPXM1	0.13583	7.1125	0.012	0	1	Up
67	Endothelial	P67_Endothelial	ITPA	0.13583	6.03936	0.012	0	1	Up
67	Endothelial	P67_Endothelial	PRNP	0.13583	7.33532	0.012	0	1	Up
67	Endothelial	P67_Endothelial	MCM8	0.13583	7.66995	0.012	0	1	Up
67	Endothelial	P67_Endothelial	ISM1	0.13583	7.3335	0.012	0	1	Up
67	Endothelial	P67_Endothelial	RBBP9	0.13583	7.40859	0.012	0	1	Up
67	Endothelial	P67_Endothelial	NINL	0.13583	6.90054	0.012	0	1	Up
67	Endothelial	P67_Endothelial	PHF20	0.13583	8.01347	0.012	0	1	Up
67	Endothelial	P67_Endothelial	SCAND1	0.13583	6.10557	0.012	0	1	Up
67	Endothelial	P67_Endothelial	NDRG3	0.13583	6.6062	0.012	0	1	Up
67	Endothelial	P67_Endothelial	MAFB	0.13583	6.5616	0.012	0	1	Up
67	Endothelial	P67_Endothelial	HELZ2	0.13583	6.46369	0.012	0	1	Up
67	Endothelial	P67_Endothelial	UCKL1	0.13583	5.943	0.012	0	1	Up
67	Endothelial	P67_Endothelial	CBR1	0.13583	5.80054	0.012	0	1	Up
67	Endothelial	P67_Endothelial	POFUT2	0.13583	7.49649	0.012	0	1	Up
67	Endothelial	P67_Endothelial	GP1BB	0.13583	6.09809	0.012	0	1	Up
67	Endothelial	P67_Endothelial	TRMT2A	0.13583	6.34374	0.012	0	1	Up
67	Endothelial	P67_Endothelial	BCR	0.13583	6.20188	0.012	0	1	Up
67	Endothelial	P67_Endothelial	SH3BP1	0.13583	6.64447	0.012	0	1	Up
67	Endothelial	P67_Endothelial	APOBEC3C	0.13583	6.63837	0.012	0	1	Up
67	Endothelial	P67_Endothelial	APOBEC3G	0.13583	7.23423	0.012	0	1	Up
67	Endothelial	P67_Endothelial	SREBF2	0.13583	6.54618	0.012	0	1	Up
67	Endothelial	P67_Endothelial	NAGA	0.13583	7.05009	0.012	0	1	Up
67	Endothelial	P67_Endothelial	ATP5MGL	0.13583	7.18029	0.012	0	1	Up
67	Endothelial	P67_Endothelial	TTLL1	0.13583	6.71736	0.012	0	1	Up
67	Endothelial	P67_Endothelial	BIK	0.13583	6.88006	0.012	0	1	Up
67	Endothelial	P67_Endothelial	EGFL6	0.13583	6.0456	0.012	0	1	Up
67	Endothelial	P67_Endothelial	GPM6B	0.13583	7.41287	0.012	0	1	Up
67	Endothelial	P67_Endothelial	GEMIN8	0.13583	6.96075	0.012	0	1	Up
67	Endothelial	P67_Endothelial	GRPR	0.13583	7.19839	0.012	0	1	Up
67	Endothelial	P67_Endothelial	SCML1	0.13583	6.88495	0.012	0	1	Up
67	Endothelial	P67_Endothelial	FUNDC1	0.13583	6.63335	0.012	0	1	Up
67	Endothelial	P67_Endothelial	ARAF	0.13583	6.05064	0.012	0	1	Up
67	Endothelial	P67_Endothelial	RRAGB	0.13583	7.079	0.012	0	1	Up
67	Endothelial	P67_Endothelial	SPIN3	0.13583	6.63793	0.012	0	1	Up
67	Endothelial	P67_Endothelial	ZC3H12B	0.13583	5.75165	0.012	0	1	Up
67	Endothelial	P67_Endothelial	LAS1L	0.13583	5.62855	0.012	0	1	Up
67	Endothelial	P67_Endothelial	CHM	0.13583	5.8121	0.012	0	1	Up
67	Endothelial	P67_Endothelial	ARMCX1	0.13583	7.23675	0.012	0	1	Up
67	Endothelial	P67_Endothelial	ZMAT1	0.13583	6.69461	0.012	0	1	Up
67	Endothelial	P67_Endothelial	FMR1	0.13583	6.28125	0.012	0	1	Up
67	Endothelial	P67_Endothelial	TAZ	0.13583	6.85629	0.012	0	1	Up
67	Endothelial	P67_Endothelial	RALB	0.135942	2.42535	0.042	0.016	1	Up
67	Endothelial	P67_Endothelial	PFN1	0.135974	0.361646	0.17	0.109	1	Up
67	Endothelial	P67_Endothelial	TUFM	0.136775	0.690012	0.061	0.027	1	Up
67	Endothelial	P67_Endothelial	GOSR2	0.136775	0.716458	0.061	0.027	1	Up
67	Endothelial	P67_Endothelial	SH3PXD2A	0.137575	0.505149	0.061	0.027	1	Up
67	Endothelial	P67_Endothelial	MIB1	0.137975	0.337919	0.061	0.027	1	Up
67	Endothelial	P67_Endothelial	MGST2	0.138097	1.15121	0.067	0.033	1	Up
67	Endothelial	P67_Endothelial	ZBTB38	0.138378	0.491881	0.061	0.027	1	Up
67	Endothelial	P67_Endothelial	UBE2D3	0.138378	0.309796	0.061	0.027	1	Up
67	Endothelial	P67_Endothelial	RB1	0.138378	0.535397	0.061	0.027	1	Up
67	Endothelial	P67_Endothelial	ECHDC2	0.13841	3.04087	0.024	0.005	1	Up
67	Endothelial	P67_Endothelial	SWT1	0.13841	2.74477	0.024	0.005	1	Up
67	Endothelial	P67_Endothelial	NSL1	0.13841	3.15815	0.024	0.005	1	Up
67	Endothelial	P67_Endothelial	NKTR	0.13841	3.39982	0.024	0.005	1	Up
67	Endothelial	P67_Endothelial	VEGFA	0.13841	2.83978	0.024	0.005	1	Up
67	Endothelial	P67_Endothelial	FBXL15	0.13841	2.90124	0.024	0.005	1	Up
67	Endothelial	P67_Endothelial	GLRX3	0.13841	3.16949	0.024	0.005	1	Up
67	Endothelial	P67_Endothelial	C11orf68	0.13841	3.46348	0.024	0.005	1	Up
67	Endothelial	P67_Endothelial	ERBB3	0.13841	2.88689	0.024	0.005	1	Up
67	Endothelial	P67_Endothelial	NUDT14	0.13841	2.90191	0.024	0.005	1	Up
67	Endothelial	P67_Endothelial	ZNF407	0.13841	3.01832	0.024	0.005	1	Up
67	Endothelial	P67_Endothelial	WDR82	0.138855	-2.6454	0.024	0.054	1	Down
67	Endothelial	P67_Endothelial	SH2D3C	0.139691	-2.13302	0.024	0.054	1	Down
67	Endothelial	P67_Endothelial	CHID1	0.139691	-2.27267	0.024	0.054	1	Down
67	Endothelial	P67_Endothelial	CZIB	0.139789	2.48239	0.024	0.005	1	Up
67	Endothelial	P67_Endothelial	ZNHIT6	0.139789	2.60215	0.024	0.005	1	Up
67	Endothelial	P67_Endothelial	ABCC5	0.139789	2.70954	0.024	0.005	1	Up
67	Endothelial	P67_Endothelial	RBM47	0.139789	2.61391	0.024	0.005	1	Up
67	Endothelial	P67_Endothelial	PHTF2	0.139789	2.80259	0.024	0.005	1	Up
67	Endothelial	P67_Endothelial	ABCB1	0.139789	2.51996	0.024	0.005	1	Up
67	Endothelial	P67_Endothelial	SLC25A51	0.139789	2.60259	0.024	0.005	1	Up
67	Endothelial	P67_Endothelial	ZNF189	0.139789	2.75044	0.024	0.005	1	Up
67	Endothelial	P67_Endothelial	FBXW5	0.139789	2.5736	0.024	0.005	1	Up
67	Endothelial	P67_Endothelial	ETV6	0.139789	2.49384	0.024	0.005	1	Up
67	Endothelial	P67_Endothelial	TRAF7	0.139789	3.09497	0.024	0.005	1	Up
67	Endothelial	P67_Endothelial	GGT5	0.139789	2.44042	0.024	0.005	1	Up
67	Endothelial	P67_Endothelial	MAPK11	0.139789	2.31146	0.024	0.005	1	Up
67	Endothelial	P67_Endothelial	BRCC3	0.139789	2.49187	0.024	0.005	1	Up
67	Endothelial	P67_Endothelial	FBN1	0.140383	1.12081	0.067	0.033	1	Up
67	Endothelial	P67_Endothelial	PNMA1	0.140482	2.17573	0.024	0.005	1	Up
67	Endothelial	P67_Endothelial	CD55	0.140809	0.383525	0.061	0.027	1	Up
67	Endothelial	P67_Endothelial	RIN3	0.140809	0.265444	0.061	0.027	1	Up
67	Endothelial	P67_Endothelial	PTPRM	0.141151	1.08106	0.067	0.033	1	Up
67	Endothelial	P67_Endothelial	SDHB	0.141179	2.3391	0.024	0.005	1	Up
67	Endothelial	P67_Endothelial	DDAH1	0.141179	2.05197	0.024	0.005	1	Up
67	Endothelial	P67_Endothelial	ATP5PB	0.141179	2.65423	0.024	0.005	1	Up
67	Endothelial	P67_Endothelial	CCT3	0.141179	2.21668	0.024	0.005	1	Up
67	Endothelial	P67_Endothelial	SFXN5	0.141179	2.54706	0.024	0.005	1	Up
67	Endothelial	P67_Endothelial	ASNSD1	0.141179	2.35698	0.024	0.005	1	Up
67	Endothelial	P67_Endothelial	CTDSPL	0.141179	2.26867	0.024	0.005	1	Up
67	Endothelial	P67_Endothelial	CYB561D2	0.141179	2.09977	0.024	0.005	1	Up
67	Endothelial	P67_Endothelial	MSL2	0.141179	2.23544	0.024	0.005	1	Up
67	Endothelial	P67_Endothelial	PHC3	0.141179	2.50583	0.024	0.005	1	Up
67	Endothelial	P67_Endothelial	ETV5	0.141179	1.9162	0.024	0.005	1	Up
67	Endothelial	P67_Endothelial	WRNIP1	0.141179	2.39436	0.024	0.005	1	Up
67	Endothelial	P67_Endothelial	CHPF2	0.141179	2.09489	0.024	0.005	1	Up
67	Endothelial	P67_Endothelial	EXOSC1	0.141179	2.01928	0.024	0.005	1	Up
67	Endothelial	P67_Endothelial	FAM111A	0.141179	2.10985	0.024	0.005	1	Up
67	Endothelial	P67_Endothelial	PLEKHA5	0.141179	2.61651	0.024	0.005	1	Up
67	Endothelial	P67_Endothelial	MARS	0.141179	2.32871	0.024	0.005	1	Up
67	Endothelial	P67_Endothelial	PEBP1	0.141179	1.91631	0.024	0.005	1	Up
67	Endothelial	P67_Endothelial	MED4	0.141179	1.90198	0.024	0.005	1	Up
67	Endothelial	P67_Endothelial	GFOD2	0.141179	2.41024	0.024	0.005	1	Up
67	Endothelial	P67_Endothelial	RFLNB	0.141179	1.9823	0.024	0.005	1	Up
67	Endothelial	P67_Endothelial	SLC25A11	0.141179	2.12691	0.024	0.005	1	Up
67	Endothelial	P67_Endothelial	SP2	0.141179	2.43823	0.024	0.005	1	Up
67	Endothelial	P67_Endothelial	SMARCD2	0.141179	2.10147	0.024	0.005	1	Up
67	Endothelial	P67_Endothelial	DHPS	0.141179	1.85134	0.024	0.005	1	Up
67	Endothelial	P67_Endothelial	FAM217B	0.141179	2.50455	0.024	0.005	1	Up
67	Endothelial	P67_Endothelial	UBE2L3	0.141179	2.64846	0.024	0.005	1	Up
67	Endothelial	P67_Endothelial	USP9X	0.141179	2.06809	0.024	0.005	1	Up
67	Endothelial	P67_Endothelial	DLG3	0.141179	2.57171	0.024	0.005	1	Up
67	Endothelial	P67_Endothelial	CHURC1	0.14183	2.06883	0.042	0.016	1	Up
67	Endothelial	P67_Endothelial	ACSF3	0.141878	1.76197	0.024	0.005	1	Up
67	Endothelial	P67_Endothelial	HEYL	0.14258	1.75875	0.024	0.005	1	Up
67	Endothelial	P67_Endothelial	MAST2	0.14258	1.97473	0.024	0.005	1	Up
67	Endothelial	P67_Endothelial	CRYZ	0.14258	2.00335	0.024	0.005	1	Up
67	Endothelial	P67_Endothelial	FAM89A	0.14258	1.69879	0.024	0.005	1	Up
67	Endothelial	P67_Endothelial	HPCAL1	0.14258	1.79354	0.024	0.005	1	Up
67	Endothelial	P67_Endothelial	DNAJB2	0.14258	1.45711	0.024	0.005	1	Up
67	Endothelial	P67_Endothelial	CMTM8	0.14258	1.698	0.024	0.005	1	Up
67	Endothelial	P67_Endothelial	PDCD10	0.14258	1.08403	0.024	0.005	1	Up
67	Endothelial	P67_Endothelial	NFKB1	0.14258	1.88578	0.024	0.005	1	Up
67	Endothelial	P67_Endothelial	USP53	0.14258	2.14367	0.024	0.005	1	Up
67	Endothelial	P67_Endothelial	HMGCR	0.14258	1.74983	0.024	0.005	1	Up
67	Endothelial	P67_Endothelial	MAPK14	0.14258	1.96342	0.024	0.005	1	Up
67	Endothelial	P67_Endothelial	MAD2L1BP	0.14258	1.86183	0.024	0.005	1	Up
67	Endothelial	P67_Endothelial	FBXL4	0.14258	1.88008	0.024	0.005	1	Up
67	Endothelial	P67_Endothelial	NDST2	0.14258	2.09453	0.024	0.005	1	Up
67	Endothelial	P67_Endothelial	ACTR1A	0.14258	1.51106	0.024	0.005	1	Up
67	Endothelial	P67_Endothelial	RNASEH2C	0.14258	2.00145	0.024	0.005	1	Up
67	Endothelial	P67_Endothelial	CCDC84	0.14258	2.06698	0.024	0.005	1	Up
67	Endothelial	P67_Endothelial	CSRP2	0.14258	1.36475	0.024	0.005	1	Up
67	Endothelial	P67_Endothelial	NR2C1	0.14258	1.66397	0.024	0.005	1	Up
67	Endothelial	P67_Endothelial	DZIP1	0.14258	2.28517	0.024	0.005	1	Up
67	Endothelial	P67_Endothelial	RAB15	0.14258	1.57933	0.024	0.005	1	Up
67	Endothelial	P67_Endothelial	MPP5	0.14258	1.39417	0.024	0.005	1	Up
67	Endothelial	P67_Endothelial	KIF26A	0.14258	1.67767	0.024	0.005	1	Up
67	Endothelial	P67_Endothelial	NFAT5	0.14258	1.45698	0.024	0.005	1	Up
67	Endothelial	P67_Endothelial	GHDC	0.14258	1.93395	0.024	0.005	1	Up
67	Endothelial	P67_Endothelial	HNRNPM	0.14258	1.57153	0.024	0.005	1	Up
67	Endothelial	P67_Endothelial	SOX12	0.14258	1.4703	0.024	0.005	1	Up
67	Endothelial	P67_Endothelial	GPCPD1	0.14258	2.08418	0.024	0.005	1	Up
67	Endothelial	P67_Endothelial	BRWD1	0.14258	1.84737	0.024	0.005	1	Up
67	Endothelial	P67_Endothelial	DIP2A	0.14258	1.56781	0.024	0.005	1	Up
67	Endothelial	P67_Endothelial	MAP7D3	0.14258	1.39076	0.024	0.005	1	Up
67	Endothelial	P67_Endothelial	ABCF3	0.14283	1.57849	0.042	0.016	1	Up
67	Endothelial	P67_Endothelial	ZNF143	0.14283	1.50128	0.042	0.016	1	Up
67	Endothelial	P67_Endothelial	RGS5	0.143469	0.598483	0.103	0.06	1	Up
67	Endothelial	P67_Endothelial	TXNDC15	0.143835	1.79601	0.042	0.016	1	Up
67	Endothelial	P67_Endothelial	ARHGEF6	0.143835	1.80721	0.042	0.016	1	Up
67	Endothelial	P67_Endothelial	ENO1	0.143991	1.47185	0.024	0.005	1	Up
67	Endothelial	P67_Endothelial	LUZP1	0.143991	1.07228	0.024	0.005	1	Up
67	Endothelial	P67_Endothelial	MKNK1	0.143991	1.51422	0.024	0.005	1	Up
67	Endothelial	P67_Endothelial	TYW3	0.143991	0.977787	0.024	0.005	1	Up
67	Endothelial	P67_Endothelial	DPY30	0.143991	0.723851	0.024	0.005	1	Up
67	Endothelial	P67_Endothelial	IWS1	0.143991	1.28219	0.024	0.005	1	Up
67	Endothelial	P67_Endothelial	CRELD1	0.143991	1.43326	0.024	0.005	1	Up
67	Endothelial	P67_Endothelial	ZNF502	0.143991	1.37783	0.024	0.005	1	Up
67	Endothelial	P67_Endothelial	FLNB	0.143991	0.963793	0.024	0.005	1	Up
67	Endothelial	P67_Endothelial	ROBO1	0.143991	1.25532	0.024	0.005	1	Up
67	Endothelial	P67_Endothelial	TBC1D1	0.143991	0.649939	0.024	0.005	1	Up
67	Endothelial	P67_Endothelial	WWC2	0.143991	0.707289	0.024	0.005	1	Up
67	Endothelial	P67_Endothelial	SLC38A9	0.143991	0.761761	0.024	0.005	1	Up
67	Endothelial	P67_Endothelial	CPEB4	0.143991	1.0745	0.024	0.005	1	Up
67	Endothelial	P67_Endothelial	EDN1	0.143991	1.41132	0.024	0.005	1	Up
67	Endothelial	P67_Endothelial	RRP36	0.143991	1.58609	0.024	0.005	1	Up
67	Endothelial	P67_Endothelial	FILIP1	0.143991	1.29751	0.024	0.005	1	Up
67	Endothelial	P67_Endothelial	EGFR	0.143991	0.714099	0.024	0.005	1	Up
67	Endothelial	P67_Endothelial	ABHD11	0.143991	1.51559	0.024	0.005	1	Up
67	Endothelial	P67_Endothelial	RCC1L	0.143991	0.323243	0.024	0.005	1	Up
67	Endothelial	P67_Endothelial	PEG10	0.143991	1.75178	0.024	0.005	1	Up
67	Endothelial	P67_Endothelial	SMIM30	0.143991	1.34025	0.024	0.005	1	Up
67	Endothelial	P67_Endothelial	GPAT4	0.143991	1.20254	0.024	0.005	1	Up
67	Endothelial	P67_Endothelial	YTHDF3	0.143991	0.822456	0.024	0.005	1	Up
67	Endothelial	P67_Endothelial	ZHX2	0.143991	1.24337	0.024	0.005	1	Up
67	Endothelial	P67_Endothelial	EFR3A	0.143991	0.723177	0.024	0.005	1	Up
67	Endothelial	P67_Endothelial	AGTPBP1	0.143991	1.00377	0.024	0.005	1	Up
67	Endothelial	P67_Endothelial	S1PR3	0.143991	0.9874	0.024	0.005	1	Up
67	Endothelial	P67_Endothelial	SURF6	0.143991	1.95607	0.024	0.005	1	Up
67	Endothelial	P67_Endothelial	PITRM1	0.143991	1.12241	0.024	0.005	1	Up
67	Endothelial	P67_Endothelial	NUDT5	0.143991	0.887876	0.024	0.005	1	Up
67	Endothelial	P67_Endothelial	PCBD1	0.143991	1.00382	0.024	0.005	1	Up
67	Endothelial	P67_Endothelial	COMMD9	0.143991	1.5589	0.024	0.005	1	Up
67	Endothelial	P67_Endothelial	TRAF6	0.143991	0.946317	0.024	0.005	1	Up
67	Endothelial	P67_Endothelial	MTA2	0.143991	1.19185	0.024	0.005	1	Up
67	Endothelial	P67_Endothelial	KCNE3	0.143991	1.10119	0.024	0.005	1	Up
67	Endothelial	P67_Endothelial	FAM76B	0.143991	1.21123	0.024	0.005	1	Up
67	Endothelial	P67_Endothelial	ZFC3H1	0.143991	1.12949	0.024	0.005	1	Up
67	Endothelial	P67_Endothelial	ANKRD13A	0.143991	0.781517	0.024	0.005	1	Up
67	Endothelial	P67_Endothelial	WDR90	0.143991	0.50391	0.024	0.005	1	Up
67	Endothelial	P67_Endothelial	AMDHD2	0.143991	1.22468	0.024	0.005	1	Up
67	Endothelial	P67_Endothelial	CORO1A	0.143991	1.58362	0.024	0.005	1	Up
67	Endothelial	P67_Endothelial	GLG1	0.143991	0.741185	0.024	0.005	1	Up
67	Endothelial	P67_Endothelial	DLG4	0.143991	1.02094	0.024	0.005	1	Up
67	Endothelial	P67_Endothelial	ELAC2	0.143991	1.62266	0.024	0.005	1	Up
67	Endothelial	P67_Endothelial	TMEM199	0.143991	0.679103	0.024	0.005	1	Up
67	Endothelial	P67_Endothelial	SUPT6H	0.143991	1.11353	0.024	0.005	1	Up
67	Endothelial	P67_Endothelial	ADAP2	0.143991	1.55753	0.024	0.005	1	Up
67	Endothelial	P67_Endothelial	CCL5	0.143991	0.972454	0.024	0.005	1	Up
67	Endothelial	P67_Endothelial	ABI3	0.143991	1.3484	0.024	0.005	1	Up
67	Endothelial	P67_Endothelial	APPBP2	0.143991	1.50485	0.024	0.005	1	Up
67	Endothelial	P67_Endothelial	TBC1D16	0.143991	1.16569	0.024	0.005	1	Up
67	Endothelial	P67_Endothelial	STX10	0.143991	1.3648	0.024	0.005	1	Up
67	Endothelial	P67_Endothelial	CCDC97	0.143991	0.930028	0.024	0.005	1	Up
67	Endothelial	P67_Endothelial	SNX5	0.143991	0.994372	0.024	0.005	1	Up
67	Endothelial	P67_Endothelial	STK4	0.143991	1.2406	0.024	0.005	1	Up
67	Endothelial	P67_Endothelial	PIGP	0.143991	1.46879	0.024	0.005	1	Up
67	Endothelial	P67_Endothelial	SNAP29	0.143991	1.12533	0.024	0.005	1	Up
67	Endothelial	P67_Endothelial	APOL6	0.143991	1.65406	0.024	0.005	1	Up
67	Endothelial	P67_Endothelial	APOL2	0.143991	1.34989	0.024	0.005	1	Up
67	Endothelial	P67_Endothelial	DESI1	0.143991	1.32518	0.024	0.005	1	Up
67	Endothelial	P67_Endothelial	TAF1	0.143991	0.834562	0.024	0.005	1	Up
67	Endothelial	P67_Endothelial	UACA	0.144052	0.733948	0.158	0.103	1	Up
67	Endothelial	P67_Endothelial	ATN1	0.144809	0.27945	0.139	0.087	1	Up
67	Endothelial	P67_Endothelial	BHLHE40	0.144809	0.577628	0.139	0.087	1	Up
67	Endothelial	P67_Endothelial	CAVIN3	0.144846	1.61573	0.042	0.016	1	Up
67	Endothelial	P67_Endothelial	EXOC4	0.144846	1.44418	0.042	0.016	1	Up
67	Endothelial	P67_Endothelial	ERC1	0.144846	1.50841	0.042	0.016	1	Up
67	Endothelial	P67_Endothelial	NDUFA4	0.145557	0.518693	0.097	0.054	1	Up
67	Endothelial	P67_Endothelial	GSTP1	0.145828	0.514229	0.067	0.033	1	Up
67	Endothelial	P67_Endothelial	ZNF639	0.145862	1.16303	0.042	0.016	1	Up
67	Endothelial	P67_Endothelial	LRBA	0.145862	1.24847	0.042	0.016	1	Up
67	Endothelial	P67_Endothelial	TGFB1	0.145862	1.76552	0.042	0.016	1	Up
67	Endothelial	P67_Endothelial	COX6A1	0.14652	-1.7107	0.024	0.054	1	Down
67	Endothelial	P67_Endothelial	TRIOBP	0.14652	-1.74669	0.024	0.054	1	Down
67	Endothelial	P67_Endothelial	ARRDC3	0.14662	0.83273	0.067	0.033	1	Up
67	Endothelial	P67_Endothelial	VPS4A	0.146884	1.59182	0.042	0.016	1	Up
67	Endothelial	P67_Endothelial	ARPC2	0.147397	1.61957	0.042	0.016	1	Up
67	Endothelial	P67_Endothelial	SNRPC	0.147911	1.10264	0.042	0.016	1	Up
67	Endothelial	P67_Endothelial	MAP4	0.148023	0.196783	0.121	0.071	1	Up
67	Endothelial	P67_Endothelial	C9orf78	0.148266	-1.49705	0.024	0.054	1	Down
67	Endothelial	P67_Endothelial	SUMO2	0.148944	1.19531	0.042	0.016	1	Up
67	Endothelial	P67_Endothelial	MFF	0.148944	1.0336	0.042	0.016	1	Up
67	Endothelial	P67_Endothelial	PDCD6IP	0.148944	1.17125	0.042	0.016	1	Up
67	Endothelial	P67_Endothelial	RGS12	0.148944	0.798199	0.042	0.016	1	Up
67	Endothelial	P67_Endothelial	DBNL	0.148944	0.1561	0.042	0.016	1	Up
67	Endothelial	P67_Endothelial	CDS2	0.148944	1.1788	0.042	0.016	1	Up
67	Endothelial	P67_Endothelial	EWSR1	0.148944	1.03734	0.042	0.016	1	Up
67	Endothelial	P67_Endothelial	RARS	0.149462	1.0546	0.042	0.016	1	Up
67	Endothelial	P67_Endothelial	ELP3	0.149462	0.929904	0.042	0.016	1	Up
67	Endothelial	P67_Endothelial	SEC61A1	0.149982	0.418888	0.042	0.016	1	Up
67	Endothelial	P67_Endothelial	RAB10	0.149982	1.16762	0.042	0.016	1	Up
67	Endothelial	P67_Endothelial	RETREG2	0.149982	0.825494	0.042	0.016	1	Up
67	Endothelial	P67_Endothelial	FAM193A	0.149982	0.860491	0.042	0.016	1	Up
67	Endothelial	P67_Endothelial	TRMT112	0.149982	0.951476	0.042	0.016	1	Up
67	Endothelial	P67_Endothelial	MBD6	0.149982	1.01701	0.042	0.016	1	Up
67	Endothelial	P67_Endothelial	SEPTIN9	0.149982	0.705786	0.042	0.016	1	Up
67	Endothelial	P67_Endothelial	RRAS	0.149982	0.783098	0.042	0.016	1	Up
67	Endothelial	P67_Endothelial	CASK	0.149982	1.1477	0.042	0.016	1	Up
67	Endothelial	P67_Endothelial	KDM5C	0.149982	0.976213	0.042	0.016	1	Up
67	Endothelial	P67_Endothelial	MT-ND3	0.150704	-0.556491	0.327	0.38	1	Down
67	Endothelial	P67_Endothelial	FYTTD1	0.151026	0.72228	0.042	0.016	1	Up
67	Endothelial	P67_Endothelial	PON2	0.151026	0.670577	0.042	0.016	1	Up
67	Endothelial	P67_Endothelial	EPS8	0.151026	0.867732	0.042	0.016	1	Up
67	Endothelial	P67_Endothelial	NPEPL1	0.151026	0.774429	0.042	0.016	1	Up
67	Endothelial	P67_Endothelial	IPO11	0.152075	0.517014	0.042	0.016	1	Up
67	Endothelial	P67_Endothelial	ENTPD6	0.152075	0.820004	0.042	0.016	1	Up
67	Endothelial	P67_Endothelial	CLIC1	0.15313	0.856244	0.042	0.016	1	Up
67	Endothelial	P67_Endothelial	POLR2K	0.15313	0.662192	0.042	0.016	1	Up
67	Endothelial	P67_Endothelial	CD81	0.15313	0.768508	0.042	0.016	1	Up
67	Endothelial	P67_Endothelial	LTA4H	0.15313	0.81929	0.042	0.016	1	Up
67	Endothelial	P67_Endothelial	BECN1	0.15313	0.315945	0.042	0.016	1	Up
67	Endothelial	P67_Endothelial	NIBAN2	0.153476	0.567519	0.067	0.033	1	Up
67	Endothelial	P67_Endothelial	DNAJB11	0.154343	-1.12455	0.036	0.071	1	Down
67	Endothelial	P67_Endothelial	SEC11A	0.154915	0.581388	0.103	0.06	1	Up
67	Endothelial	P67_Endothelial	RBM6	0.155256	0.532484	0.042	0.016	1	Up
67	Endothelial	P67_Endothelial	ZFAND1	0.155256	0.279627	0.042	0.016	1	Up
67	Endothelial	P67_Endothelial	ROCK1	0.155539	0.593401	0.067	0.033	1	Up
67	Endothelial	P67_Endothelial	DAAM2	0.156328	0.550662	0.042	0.016	1	Up
67	Endothelial	P67_Endothelial	TMX4	0.156328	-0.170963	0.042	0.016	1	Down
67	Endothelial	P67_Endothelial	CARD10	0.156328	0.288548	0.042	0.016	1	Up
67	Endothelial	P67_Endothelial	SYNGR2	0.15637	0.32947	0.067	0.033	1	Up
67	Endothelial	P67_Endothelial	EHD4	0.158156	-0.503989	0.024	0.054	1	Down
67	Endothelial	P67_Endothelial	TSPAN14	0.158461	0.352513	0.067	0.033	1	Up
67	Endothelial	P67_Endothelial	EID1	0.159548	0.415264	0.103	0.06	1	Up
67	Endothelial	P67_Endothelial	MLPH	0.161884	-1.51841	0.042	0.076	1	Down
67	Endothelial	P67_Endothelial	ITGA1	0.162314	0.533464	0.073	0.038	1	Up
67	Endothelial	P67_Endothelial	CHD3	0.162314	0.633481	0.073	0.038	1	Up
67	Endothelial	P67_Endothelial	RAPGEF2	0.162894	2.06115	0.048	0.022	1	Up
67	Endothelial	P67_Endothelial	MMP2	0.164787	0.402787	0.224	0.163	1	Up
67	Endothelial	P67_Endothelial	JUND	0.166414	0.244501	0.073	0.038	1	Up
67	Endothelial	P67_Endothelial	ABRACL	0.167092	-2.60336	0.018	0.043	1	Down
67	Endothelial	P67_Endothelial	PPIB	0.168173	-1.70912	0.018	0.043	1	Down
67	Endothelial	P67_Endothelial	PPP6R1	0.168173	-1.9406	0.018	0.043	1	Down
67	Endothelial	P67_Endothelial	DARS	0.16926	-2.27834	0.018	0.043	1	Down
67	Endothelial	P67_Endothelial	DNAJC10	0.16926	-2.13157	0.018	0.043	1	Down
67	Endothelial	P67_Endothelial	AGR2	0.170351	-1.78053	0.018	0.043	1	Down
67	Endothelial	P67_Endothelial	SH3BGRL3	0.170799	-0.531269	0.067	0.109	1	Down
67	Endothelial	P67_Endothelial	NOP56	0.171318	-1.47444	0.03	0.06	1	Down
67	Endothelial	P67_Endothelial	WLS	0.17222	0.993645	0.048	0.022	1	Up
67	Endothelial	P67_Endothelial	NOL4L	0.17328	1.00359	0.048	0.022	1	Up
67	Endothelial	P67_Endothelial	SHISA5	0.173658	-1.66781	0.018	0.043	1	Down
67	Endothelial	P67_Endothelial	AFAP1L1	0.174346	1.17573	0.048	0.022	1	Up
67	Endothelial	P67_Endothelial	APBB2	0.176491	0.926751	0.048	0.022	1	Up
67	Endothelial	P67_Endothelial	GPATCH2L	0.176491	1.04987	0.048	0.022	1	Up
67	Endothelial	P67_Endothelial	TAOK2	0.176572	0.453906	0.073	0.038	1	Up
67	Endothelial	P67_Endothelial	CDC42BPA	0.178656	0.978042	0.048	0.022	1	Up
67	Endothelial	P67_Endothelial	FZD4	0.178656	0.800177	0.048	0.022	1	Up
67	Endothelial	P67_Endothelial	RAP2A	0.178656	0.816777	0.048	0.022	1	Up
67	Endothelial	P67_Endothelial	BLOC1S1	0.179745	0.908793	0.048	0.022	1	Up
67	Endothelial	P67_Endothelial	TPD52	0.179845	-1.30971	0.018	0.043	1	Down
67	Endothelial	P67_Endothelial	TMX2	0.180416	-1.20432	0.018	0.043	1	Down
67	Endothelial	P67_Endothelial	DELE1	0.18084	0.430505	0.048	0.022	1	Up
67	Endothelial	P67_Endothelial	AKNA	0.18084	0.616404	0.048	0.022	1	Up
67	Endothelial	P67_Endothelial	NOC2L	0.181201	-7.32217	0	0.011	1	Down
67	Endothelial	P67_Endothelial	NOL9	0.181201	-6.57942	0	0.011	1	Down
67	Endothelial	P67_Endothelial	CENPS	0.181201	-6.86698	0	0.011	1	Down
67	Endothelial	P67_Endothelial	ASAP3	0.181201	-6.61709	0	0.011	1	Down
67	Endothelial	P67_Endothelial	TMEM222	0.181201	-5.94729	0	0.011	1	Down
67	Endothelial	P67_Endothelial	XKR8	0.181201	-6.77272	0	0.011	1	Down
67	Endothelial	P67_Endothelial	RNF19B	0.181201	-7.3894	0	0.011	1	Down
67	Endothelial	P67_Endothelial	CSF3R	0.181201	-6.35866	0	0.011	1	Down
67	Endothelial	P67_Endothelial	TMEM125	0.181201	-6.92801	0	0.011	1	Down
67	Endothelial	P67_Endothelial	DPH2	0.181201	-6.85966	0	0.011	1	Down
67	Endothelial	P67_Endothelial	LRRC42	0.181201	-6.92894	0	0.011	1	Down
67	Endothelial	P67_Endothelial	ATG4C	0.181201	-6.99793	0	0.011	1	Down
67	Endothelial	P67_Endothelial	PIGK	0.181201	-7.1	0	0.011	1	Down
67	Endothelial	P67_Endothelial	SLC30A7	0.181201	-7.05805	0	0.011	1	Down
67	Endothelial	P67_Endothelial	PHTF1	0.181201	-6.54166	0	0.011	1	Down
67	Endothelial	P67_Endothelial	TRIM45	0.181201	-7.01091	0	0.011	1	Down
67	Endothelial	P67_Endothelial	MAN1A2	0.181201	-6.69272	0	0.011	1	Down
67	Endothelial	P67_Endothelial	CTSS	0.181201	-6.50293	0	0.011	1	Down
67	Endothelial	P67_Endothelial	THEM4	0.181201	-6.89433	0	0.011	1	Down
67	Endothelial	P67_Endothelial	S100A9	0.181201	-6.6785	0	0.011	1	Down
67	Endothelial	P67_Endothelial	MTX1	0.181201	-6.26093	0	0.011	1	Down
67	Endothelial	P67_Endothelial	BGLAP	0.181201	-6.91694	0	0.011	1	Down
67	Endothelial	P67_Endothelial	NAXE	0.181201	-6.42096	0	0.011	1	Down
67	Endothelial	P67_Endothelial	ACKR1	0.181201	-7.44607	0	0.011	1	Down
67	Endothelial	P67_Endothelial	MPC2	0.181201	-6.01096	0	0.011	1	Down
67	Endothelial	P67_Endothelial	SOAT1	0.181201	-6.98044	0	0.011	1	Down
67	Endothelial	P67_Endothelial	XPR1	0.181201	-7.54187	0	0.011	1	Down
67	Endothelial	P67_Endothelial	ETNK2	0.181201	-7.04369	0	0.011	1	Down
67	Endothelial	P67_Endothelial	TMEM81	0.181201	-6.40486	0	0.011	1	Down
67	Endothelial	P67_Endothelial	PACC1	0.181201	-7.31481	0	0.011	1	Down
67	Endothelial	P67_Endothelial	HLX	0.181201	-6.14544	0	0.011	1	Down
67	Endothelial	P67_Endothelial	CNIH3	0.181201	-7.04604	0	0.011	1	Down
67	Endothelial	P67_Endothelial	CAPN9	0.181201	-7.23182	0	0.011	1	Down
67	Endothelial	P67_Endothelial	CHML	0.181201	-7.13117	0	0.011	1	Down
67	Endothelial	P67_Endothelial	LRATD1	0.181201	-7.08869	0	0.011	1	Down
67	Endothelial	P67_Endothelial	RMDN2	0.181201	-6.10503	0	0.011	1	Down
67	Endothelial	P67_Endothelial	FANCL	0.181201	-7.00258	0	0.011	1	Down
67	Endothelial	P67_Endothelial	WDR92	0.181201	-6.11764	0	0.011	1	Down
67	Endothelial	P67_Endothelial	NFU1	0.181201	-6.65035	0	0.011	1	Down
67	Endothelial	P67_Endothelial	MXD1	0.181201	-6.79718	0	0.011	1	Down
67	Endothelial	P67_Endothelial	EXOC6B	0.181201	-6.95343	0	0.011	1	Down
67	Endothelial	P67_Endothelial	TTC31	0.181201	-6.10981	0	0.011	1	Down
67	Endothelial	P67_Endothelial	ELMOD3	0.181201	-6.97687	0	0.011	1	Down
67	Endothelial	P67_Endothelial	PLGLB2	0.181201	-7.37166	0	0.011	1	Down
67	Endothelial	P67_Endothelial	CIAO1	0.181201	-6.48176	0	0.011	1	Down
67	Endothelial	P67_Endothelial	INPP4A	0.181201	-6.59721	0	0.011	1	Down
67	Endothelial	P67_Endothelial	REV1	0.181201	-6.83281	0	0.011	1	Down
67	Endothelial	P67_Endothelial	SH3RF3	0.181201	-7.28094	0	0.011	1	Down
67	Endothelial	P67_Endothelial	TMEM185B	0.181201	-7.02185	0	0.011	1	Down
67	Endothelial	P67_Endothelial	SFT2D3	0.181201	-6.77748	0	0.011	1	Down
67	Endothelial	P67_Endothelial	DPP4	0.181201	-7.33505	0	0.011	1	Down
67	Endothelial	P67_Endothelial	MTX2	0.181201	-6.5685	0	0.011	1	Down
67	Endothelial	P67_Endothelial	CWC22	0.181201	-6.85932	0	0.011	1	Down
67	Endothelial	P67_Endothelial	INPP1	0.181201	-6.7249	0	0.011	1	Down
67	Endothelial	P67_Endothelial	CAVIN2	0.181201	-7.19455	0	0.011	1	Down
67	Endothelial	P67_Endothelial	ANKRD44	0.181201	-6.40037	0	0.011	1	Down
67	Endothelial	P67_Endothelial	NOP58	0.181201	-6.36833	0	0.011	1	Down
67	Endothelial	P67_Endothelial	PLEKHM3	0.181201	-6.23479	0	0.011	1	Down
67	Endothelial	P67_Endothelial	SLC23A3	0.181201	-6.98068	0	0.011	1	Down
67	Endothelial	P67_Endothelial	STK16	0.181201	-6.52642	0	0.011	1	Down
67	Endothelial	P67_Endothelial	ATG16L1	0.181201	-6.57295	0	0.011	1	Down
67	Endothelial	P67_Endothelial	SETMAR	0.181201	-7.151	0	0.011	1	Down
67	Endothelial	P67_Endothelial	KAT2B	0.181201	-6.70419	0	0.011	1	Down
67	Endothelial	P67_Endothelial	HIGD1A	0.181201	-6.66918	0	0.011	1	Down
67	Endothelial	P67_Endothelial	POMGNT2	0.181201	-5.91001	0	0.011	1	Down
67	Endothelial	P67_Endothelial	ZNF197	0.181201	-6.06896	0	0.011	1	Down
67	Endothelial	P67_Endothelial	ZNF35	0.181201	-6.35034	0	0.011	1	Down
67	Endothelial	P67_Endothelial	KLHL18	0.181201	-5.84846	0	0.011	1	Down
67	Endothelial	P67_Endothelial	DALRD3	0.181201	-6.93778	0	0.011	1	Down
67	Endothelial	P67_Endothelial	BAP1	0.181201	-6.34529	0	0.011	1	Down
67	Endothelial	P67_Endothelial	DCP1A	0.181201	-5.74334	0	0.011	1	Down
67	Endothelial	P67_Endothelial	FAM107A	0.181201	-6.80526	0	0.011	1	Down
67	Endothelial	P67_Endothelial	C3orf14	0.181201	-6.85678	0	0.011	1	Down
67	Endothelial	P67_Endothelial	TRMT10C	0.181201	-6.9859	0	0.011	1	Down
67	Endothelial	P67_Endothelial	POPDC2	0.181201	-6.5193	0	0.011	1	Down
67	Endothelial	P67_Endothelial	EAF2	0.181201	-6.73823	0	0.011	1	Down
67	Endothelial	P67_Endothelial	WDR5B	0.181201	-5.94637	0	0.011	1	Down
67	Endothelial	P67_Endothelial	SLC41A3	0.181201	-6.9561	0	0.011	1	Down
67	Endothelial	P67_Endothelial	RARRES1	0.181201	-7.30578	0	0.011	1	Down
67	Endothelial	P67_Endothelial	TNIK	0.181201	-6.02926	0	0.011	1	Down
67	Endothelial	P67_Endothelial	EEF1AKMT4	0.181201	-6.97979	0	0.011	1	Down
67	Endothelial	P67_Endothelial	CLCN2	0.181201	-6.39123	0	0.011	1	Down
67	Endothelial	P67_Endothelial	PAK2	0.181201	-7.21052	0	0.011	1	Down
67	Endothelial	P67_Endothelial	BDH1	0.181201	-6.8723	0	0.011	1	Down
67	Endothelial	P67_Endothelial	TMEM175	0.181201	-7.32958	0	0.011	1	Down
67	Endothelial	P67_Endothelial	LYAR	0.181201	-7.48608	0	0.011	1	Down
67	Endothelial	P67_Endothelial	SH3TC1	0.181201	-6.24436	0	0.011	1	Down
67	Endothelial	P67_Endothelial	BST1	0.181201	-6.67433	0	0.011	1	Down
67	Endothelial	P67_Endothelial	PACRGL	0.181201	-6.84041	0	0.011	1	Down
67	Endothelial	P67_Endothelial	PPARGC1A	0.181201	-6.8552	0	0.011	1	Down
67	Endothelial	P67_Endothelial	N4BP2	0.181201	-6.37788	0	0.011	1	Down
67	Endothelial	P67_Endothelial	REST	0.181201	-7.24583	0	0.011	1	Down
67	Endothelial	P67_Endothelial	ABRAXAS1	0.181201	-6.52264	0	0.011	1	Down
67	Endothelial	P67_Endothelial	PTPN13	0.181201	-6.55222	0	0.011	1	Down
67	Endothelial	P67_Endothelial	HERC3	0.181201	-6.09846	0	0.011	1	Down
67	Endothelial	P67_Endothelial	PRSS12	0.181201	-5.88417	0	0.011	1	Down
67	Endothelial	P67_Endothelial	RNF150	0.181201	-6.70214	0	0.011	1	Down
67	Endothelial	P67_Endothelial	TMEM144	0.181201	-6.4957	0	0.011	1	Down
67	Endothelial	P67_Endothelial	NPY1R	0.181201	-6.61591	0	0.011	1	Down
67	Endothelial	P67_Endothelial	IRF2	0.181201	-7.06512	0	0.011	1	Down
67	Endothelial	P67_Endothelial	MTRR	0.181201	-6.21631	0	0.011	1	Down
67	Endothelial	P67_Endothelial	C5orf22	0.181201	-7.05862	0	0.011	1	Down
67	Endothelial	P67_Endothelial	SPEF2	0.181201	-7.12684	0	0.011	1	Down
67	Endothelial	P67_Endothelial	C7	0.181201	-6.69502	0	0.011	1	Down
67	Endothelial	P67_Endothelial	SNX18	0.181201	-6.74199	0	0.011	1	Down
67	Endothelial	P67_Endothelial	KIF2A	0.181201	-6.0671	0	0.011	1	Down
67	Endothelial	P67_Endothelial	CWC27	0.181201	-7.06513	0	0.011	1	Down
67	Endothelial	P67_Endothelial	TAF9	0.181201	-7.32755	0	0.011	1	Down
67	Endothelial	P67_Endothelial	ADGRV1	0.181201	-6.58472	0	0.011	1	Down
67	Endothelial	P67_Endothelial	KIAA0825	0.181201	-7.23512	0	0.011	1	Down
67	Endothelial	P67_Endothelial	PRRC1	0.181201	-6.14082	0	0.011	1	Down
67	Endothelial	P67_Endothelial	CHSY3	0.181201	-5.95934	0	0.011	1	Down
67	Endothelial	P67_Endothelial	RAPGEF6	0.181201	-6.90102	0	0.011	1	Down
67	Endothelial	P67_Endothelial	PCDHB13	0.181201	-6.82663	0	0.011	1	Down
67	Endothelial	P67_Endothelial	CCNG1	0.181201	-6.0137	0	0.011	1	Down
67	Endothelial	P67_Endothelial	HRH2	0.181201	-6.59349	0	0.011	1	Down
67	Endothelial	P67_Endothelial	SCGB3A1	0.181201	-5.74545	0	0.011	1	Down
67	Endothelial	P67_Endothelial	TUBB2A	0.181201	-6.8849	0	0.011	1	Down
67	Endothelial	P67_Endothelial	CDYL	0.181201	-6.37264	0	0.011	1	Down
67	Endothelial	P67_Endothelial	RPP40	0.181201	-6.71165	0	0.011	1	Down
67	Endothelial	P67_Endothelial	SLC35B3	0.181201	-6.40808	0	0.011	1	Down
67	Endothelial	P67_Endothelial	PAK1IP1	0.181201	-5.85621	0	0.011	1	Down
67	Endothelial	P67_Endothelial	HIST1H2BN	0.181201	-6.67486	0	0.011	1	Down
67	Endothelial	P67_Endothelial	ZKSCAN4	0.181201	-6.89079	0	0.011	1	Down
67	Endothelial	P67_Endothelial	TRIM39	0.181201	-7.06724	0	0.011	1	Down
67	Endothelial	P67_Endothelial	LTB	0.181201	-6.60471	0	0.011	1	Down
67	Endothelial	P67_Endothelial	ZBTB9	0.181201	-6.33699	0	0.011	1	Down
67	Endothelial	P67_Endothelial	CDKN1A	0.181201	-6.54235	0	0.011	1	Down
67	Endothelial	P67_Endothelial	GUCA1B	0.181201	-6.83443	0	0.011	1	Down
67	Endothelial	P67_Endothelial	DNPH1	0.181201	-6.09942	0	0.011	1	Down
67	Endothelial	P67_Endothelial	SUPT3H	0.181201	-6.50554	0	0.011	1	Down
67	Endothelial	P67_Endothelial	PM20D2	0.181201	-6.55126	0	0.011	1	Down
67	Endothelial	P67_Endothelial	PMS2	0.181201	-6.24603	0	0.011	1	Down
67	Endothelial	P67_Endothelial	C1GALT1	0.181201	-6.62789	0	0.011	1	Down
67	Endothelial	P67_Endothelial	NUDCD3	0.181201	-6.94039	0	0.011	1	Down
67	Endothelial	P67_Endothelial	POM121C	0.181201	-6.99643	0	0.011	1	Down
67	Endothelial	P67_Endothelial	GNAI1	0.181201	-6.78454	0	0.011	1	Down
67	Endothelial	P67_Endothelial	FZD1	0.181201	-6.01592	0	0.011	1	Down
67	Endothelial	P67_Endothelial	SLC12A9	0.181201	-7.09847	0	0.011	1	Down
67	Endothelial	P67_Endothelial	CTTNBP2	0.181201	-6.58922	0	0.011	1	Down
67	Endothelial	P67_Endothelial	HILPDA	0.181201	-6.91621	0	0.011	1	Down
67	Endothelial	P67_Endothelial	TTC26	0.181201	-6.04112	0	0.011	1	Down
67	Endothelial	P67_Endothelial	AC073111.4	0.181201	-6.77312	0	0.011	1	Down
67	Endothelial	P67_Endothelial	WDR86	0.181201	-6.29369	0	0.011	1	Down
67	Endothelial	P67_Endothelial	TNFRSF10A	0.181201	-6.69195	0	0.011	1	Down
67	Endothelial	P67_Endothelial	FUT10	0.181201	-6.92664	0	0.011	1	Down
67	Endothelial	P67_Endothelial	TTI2	0.181201	-6.29669	0	0.011	1	Down
67	Endothelial	P67_Endothelial	RAB11FIP1	0.181201	-6.80324	0	0.011	1	Down
67	Endothelial	P67_Endothelial	KAT6A	0.181201	-6.94685	0	0.011	1	Down
67	Endothelial	P67_Endothelial	TMEM67	0.181201	-6.96191	0	0.011	1	Down
67	Endothelial	P67_Endothelial	C8orf37	0.181201	-7.07474	0	0.011	1	Down
67	Endothelial	P67_Endothelial	WDYHV1	0.181201	-6.44498	0	0.011	1	Down
67	Endothelial	P67_Endothelial	ARHGAP39	0.181201	-6.19746	0	0.011	1	Down
67	Endothelial	P67_Endothelial	ZNF250	0.181201	-6.85185	0	0.011	1	Down
67	Endothelial	P67_Endothelial	ZNF16	0.181201	-7.01371	0	0.011	1	Down
67	Endothelial	P67_Endothelial	PUM3	0.181201	-7.06474	0	0.011	1	Down
67	Endothelial	P67_Endothelial	RANBP6	0.181201	-6.88278	0	0.011	1	Down
67	Endothelial	P67_Endothelial	FAM189A2	0.181201	-6.66226	0	0.011	1	Down
67	Endothelial	P67_Endothelial	MAMDC2	0.181201	-6.72392	0	0.011	1	Down
67	Endothelial	P67_Endothelial	ALDH1A1	0.181201	-7.79618	0	0.011	1	Down
67	Endothelial	P67_Endothelial	CDK20	0.181201	-6.09097	0	0.011	1	Down
67	Endothelial	P67_Endothelial	ROR2	0.181201	-6.92894	0	0.011	1	Down
67	Endothelial	P67_Endothelial	OGN	0.181201	-6.77738	0	0.011	1	Down
67	Endothelial	P67_Endothelial	IPPK	0.181201	-5.84148	0	0.011	1	Down
67	Endothelial	P67_Endothelial	ZNF510	0.181201	-6.3794	0	0.011	1	Down
67	Endothelial	P67_Endothelial	TBC1D2	0.181201	-7.087	0	0.011	1	Down
67	Endothelial	P67_Endothelial	C9orf152	0.181201	-6.49082	0	0.011	1	Down
67	Endothelial	P67_Endothelial	PTGR1	0.181201	-6.85628	0	0.011	1	Down
67	Endothelial	P67_Endothelial	TMEM268	0.181201	-6.78454	0	0.011	1	Down
67	Endothelial	P67_Endothelial	PSMB7	0.181201	-6.93397	0	0.011	1	Down
67	Endothelial	P67_Endothelial	AK1	0.181201	-6.58592	0	0.011	1	Down
67	Endothelial	P67_Endothelial	WDR5	0.181201	-6.85649	0	0.011	1	Down
67	Endothelial	P67_Endothelial	NOXA1	0.181201	-6.99009	0	0.011	1	Down
67	Endothelial	P67_Endothelial	PTER	0.181201	-6.63067	0	0.011	1	Down
67	Endothelial	P67_Endothelial	KIF1BP	0.181201	-6.39665	0	0.011	1	Down
67	Endothelial	P67_Endothelial	TYSND1	0.181201	-6.36662	0	0.011	1	Down
67	Endothelial	P67_Endothelial	SAR1A	0.181201	-6.72806	0	0.011	1	Down
67	Endothelial	P67_Endothelial	AP3M1	0.181201	-6.7546	0	0.011	1	Down
67	Endothelial	P67_Endothelial	ADK	0.181201	-7.04438	0	0.011	1	Down
67	Endothelial	P67_Endothelial	KCNMA1	0.181201	-6.95522	0	0.011	1	Down
67	Endothelial	P67_Endothelial	TCTN3	0.181201	-6.57347	0	0.011	1	Down
67	Endothelial	P67_Endothelial	ERLIN1	0.181201	-7.27873	0	0.011	1	Down
67	Endothelial	P67_Endothelial	BLOC1S2	0.181201	-6.36394	0	0.011	1	Down
67	Endothelial	P67_Endothelial	COL17A1	0.181201	-6.90118	0	0.011	1	Down
67	Endothelial	P67_Endothelial	TRUB1	0.181201	-6.93785	0	0.011	1	Down
67	Endothelial	P67_Endothelial	FANK1	0.181201	-6.57418	0	0.011	1	Down
67	Endothelial	P67_Endothelial	STK32C	0.181201	-7.21198	0	0.011	1	Down
67	Endothelial	P67_Endothelial	PKP3	0.181201	-6.42096	0	0.011	1	Down
67	Endothelial	P67_Endothelial	LRRC56	0.181201	-7.02277	0	0.011	1	Down
67	Endothelial	P67_Endothelial	LMNTD2	0.181201	-6.71113	0	0.011	1	Down
67	Endothelial	P67_Endothelial	TMEM80	0.181201	-6.55046	0	0.011	1	Down
67	Endothelial	P67_Endothelial	OSBPL5	0.181201	-6.72643	0	0.011	1	Down
67	Endothelial	P67_Endothelial	TRIM5	0.181201	-6.14442	0	0.011	1	Down
67	Endothelial	P67_Endothelial	LGR4	0.181201	-6.75889	0	0.011	1	Down
67	Endothelial	P67_Endothelial	NAT10	0.181201	-6.16231	0	0.011	1	Down
67	Endothelial	P67_Endothelial	EHF	0.181201	-6.65902	0	0.011	1	Down
67	Endothelial	P67_Endothelial	FJX1	0.181201	-6.80381	0	0.011	1	Down
67	Endothelial	P67_Endothelial	PEX16	0.181201	-6.43951	0	0.011	1	Down
67	Endothelial	P67_Endothelial	PTPMT1	0.181201	-6.96887	0	0.011	1	Down
67	Endothelial	P67_Endothelial	TIMM10	0.181201	-6.77621	0	0.011	1	Down
67	Endothelial	P67_Endothelial	MPEG1	0.181201	-6.40037	0	0.011	1	Down
67	Endothelial	P67_Endothelial	FADS3	0.181201	-6.36877	0	0.011	1	Down
67	Endothelial	P67_Endothelial	RAB3IL1	0.181201	-6.96377	0	0.011	1	Down
67	Endothelial	P67_Endothelial	BAD	0.181201	-6.28974	0	0.011	1	Down
67	Endothelial	P67_Endothelial	DPP3	0.181201	-7.35999	0	0.011	1	Down
67	Endothelial	P67_Endothelial	NDUFS8	0.181201	-6.05337	0	0.011	1	Down
67	Endothelial	P67_Endothelial	XRRA1	0.181201	-7.10928	0	0.011	1	Down
67	Endothelial	P67_Endothelial	DYNC2H1	0.181201	-6.83422	0	0.011	1	Down
67	Endothelial	P67_Endothelial	USP28	0.181201	-6.95346	0	0.011	1	Down
67	Endothelial	P67_Endothelial	RNF214	0.181201	-6.76984	0	0.011	1	Down
67	Endothelial	P67_Endothelial	C2CD2L	0.181201	-6.71038	0	0.011	1	Down
67	Endothelial	P67_Endothelial	NRGN	0.181201	-6.79351	0	0.011	1	Down
67	Endothelial	P67_Endothelial	CRACR2A	0.181201	-5.91339	0	0.011	1	Down
67	Endothelial	P67_Endothelial	NCAPD2	0.181201	-6.23351	0	0.011	1	Down
67	Endothelial	P67_Endothelial	RBP5	0.181201	-6.90187	0	0.011	1	Down
67	Endothelial	P67_Endothelial	SLC2A13	0.181201	-7.69382	0	0.011	1	Down
67	Endothelial	P67_Endothelial	CERS5	0.181201	-5.74545	0	0.011	1	Down
67	Endothelial	P67_Endothelial	ATG101	0.181201	-7.00099	0	0.011	1	Down
67	Endothelial	P67_Endothelial	TARBP2	0.181201	-7.30676	0	0.011	1	Down
67	Endothelial	P67_Endothelial	PDE1B	0.181201	-6.41416	0	0.011	1	Down
67	Endothelial	P67_Endothelial	RDH5	0.181201	-6.05745	0	0.011	1	Down
67	Endothelial	P67_Endothelial	ZC3H10	0.181201	-6.96069	0	0.011	1	Down
67	Endothelial	P67_Endothelial	ANKRD52	0.181201	-6.53742	0	0.011	1	Down
67	Endothelial	P67_Endothelial	LLPH	0.181201	-6.24454	0	0.011	1	Down
67	Endothelial	P67_Endothelial	SLC35E3	0.181201	-7.08647	0	0.011	1	Down
67	Endothelial	P67_Endothelial	NUP37	0.181201	-6.66178	0	0.011	1	Down
67	Endothelial	P67_Endothelial	NFYB	0.181201	-6.48403	0	0.011	1	Down
67	Endothelial	P67_Endothelial	FBXO21	0.181201	-7.04818	0	0.011	1	Down
67	Endothelial	P67_Endothelial	FZD10	0.181201	-6.07803	0	0.011	1	Down
67	Endothelial	P67_Endothelial	ZNF605	0.181201	-7.08988	0	0.011	1	Down
67	Endothelial	P67_Endothelial	SPATA13	0.181201	-6.71639	0	0.011	1	Down
67	Endothelial	P67_Endothelial	SMAD9	0.181201	-6.34825	0	0.011	1	Down
67	Endothelial	P67_Endothelial	SLC25A15	0.181201	-6.02926	0	0.011	1	Down
67	Endothelial	P67_Endothelial	BORA	0.181201	-7.00337	0	0.011	1	Down
67	Endothelial	P67_Endothelial	SLITRK6	0.181201	-6.942	0	0.011	1	Down
67	Endothelial	P67_Endothelial	TGDS	0.181201	-6.88246	0	0.011	1	Down
67	Endothelial	P67_Endothelial	NAXD	0.181201	-6.64089	0	0.011	1	Down
67	Endothelial	P67_Endothelial	SLC7A8	0.181201	-6.61094	0	0.011	1	Down
67	Endothelial	P67_Endothelial	EMC9	0.181201	-7.40122	0	0.011	1	Down
67	Endothelial	P67_Endothelial	DHRS1	0.181201	-7.32481	0	0.011	1	Down
67	Endothelial	P67_Endothelial	PRKD1	0.181201	-6.12598	0	0.011	1	Down
67	Endothelial	P67_Endothelial	EGLN3	0.181201	-6.31459	0	0.011	1	Down
67	Endothelial	P67_Endothelial	GCH1	0.181201	-6.31105	0	0.011	1	Down
67	Endothelial	P67_Endothelial	TMEM260	0.181201	-7.11608	0	0.011	1	Down
67	Endothelial	P67_Endothelial	LIN52	0.181201	-7.19591	0	0.011	1	Down
67	Endothelial	P67_Endothelial	PTPN21	0.181201	-6.7786	0	0.011	1	Down
67	Endothelial	P67_Endothelial	TDP1	0.181201	-6.31105	0	0.011	1	Down
67	Endothelial	P67_Endothelial	GPR68	0.181201	-7.02611	0	0.011	1	Down
67	Endothelial	P67_Endothelial	DYNC1H1	0.181201	-6.33688	0	0.011	1	Down
67	Endothelial	P67_Endothelial	ZNF839	0.181201	-6.39783	0	0.011	1	Down
67	Endothelial	P67_Endothelial	TEDC1	0.181201	-6.88291	0	0.011	1	Down
67	Endothelial	P67_Endothelial	NIPA2	0.181201	-6.88653	0	0.011	1	Down
67	Endothelial	P67_Endothelial	INAFM2	0.181201	-6.35863	0	0.011	1	Down
67	Endothelial	P67_Endothelial	RPUSD2	0.181201	-6.62889	0	0.011	1	Down
67	Endothelial	P67_Endothelial	RHOV	0.181201	-6.36225	0	0.011	1	Down
67	Endothelial	P67_Endothelial	TNFAIP8L3	0.181201	-7.00107	0	0.011	1	Down
67	Endothelial	P67_Endothelial	GNB5	0.181201	-7.06246	0	0.011	1	Down
67	Endothelial	P67_Endothelial	ZWILCH	0.181201	-7.00918	0	0.011	1	Down
67	Endothelial	P67_Endothelial	MPI	0.181201	-6.29433	0	0.011	1	Down
67	Endothelial	P67_Endothelial	FAM219B	0.181201	-7.00899	0	0.011	1	Down
67	Endothelial	P67_Endothelial	MCRIP2	0.181201	-7.06855	0	0.011	1	Down
67	Endothelial	P67_Endothelial	RHBDL1	0.181201	-6.2056	0	0.011	1	Down
67	Endothelial	P67_Endothelial	WDR24	0.181201	-6.33032	0	0.011	1	Down
67	Endothelial	P67_Endothelial	EME2	0.181201	-6.16319	0	0.011	1	Down
67	Endothelial	P67_Endothelial	PDPK1	0.181201	-6.35303	0	0.011	1	Down
67	Endothelial	P67_Endothelial	ZNF174	0.181201	-6.83019	0	0.011	1	Down
67	Endothelial	P67_Endothelial	TFAP4	0.181201	-6.40464	0	0.011	1	Down
67	Endothelial	P67_Endothelial	EEF2KMT	0.181201	-7.6508	0	0.011	1	Down
67	Endothelial	P67_Endothelial	DEXI	0.181201	-6.33027	0	0.011	1	Down
67	Endothelial	P67_Endothelial	ERI2	0.181201	-6.82107	0	0.011	1	Down
67	Endothelial	P67_Endothelial	LCMT1	0.181201	-6.89351	0	0.011	1	Down
67	Endothelial	P67_Endothelial	ATXN2L	0.181201	-6.14787	0	0.011	1	Down
67	Endothelial	P67_Endothelial	SEPTIN1	0.181201	-7.72525	0	0.011	1	Down
67	Endothelial	P67_Endothelial	ZNF689	0.181201	-7.05929	0	0.011	1	Down
67	Endothelial	P67_Endothelial	USB1	0.181201	-5.84345	0	0.011	1	Down
67	Endothelial	P67_Endothelial	SLC7A6	0.181201	-6.78625	0	0.011	1	Down
67	Endothelial	P67_Endothelial	VAC14	0.181201	-7.31853	0	0.011	1	Down
67	Endothelial	P67_Endothelial	DHODH	0.181201	-7.59958	0	0.011	1	Down
67	Endothelial	P67_Endothelial	C16orf74	0.181201	-5.90812	0	0.011	1	Down
67	Endothelial	P67_Endothelial	C16orf95	0.181201	-7.15541	0	0.011	1	Down
67	Endothelial	P67_Endothelial	ZNF469	0.181201	-6.36582	0	0.011	1	Down
67	Endothelial	P67_Endothelial	RNF166	0.181201	-6.86704	0	0.011	1	Down
67	Endothelial	P67_Endothelial	CHMP1A	0.181201	-6.47982	0	0.011	1	Down
67	Endothelial	P67_Endothelial	DEF8	0.181201	-6.45879	0	0.011	1	Down
67	Endothelial	P67_Endothelial	ARRB2	0.181201	-6.66359	0	0.011	1	Down
67	Endothelial	P67_Endothelial	TMEM102	0.181201	-6.89341	0	0.011	1	Down
67	Endothelial	P67_Endothelial	NTN1	0.181201	-7.5191	0	0.011	1	Down
67	Endothelial	P67_Endothelial	CENPV	0.181201	-6.624	0	0.011	1	Down
67	Endothelial	P67_Endothelial	SMCR8	0.181201	-6.96535	0	0.011	1	Down
67	Endothelial	P67_Endothelial	MFAP4	0.181201	-7.13699	0	0.011	1	Down
67	Endothelial	P67_Endothelial	RNF135	0.181201	-6.84166	0	0.011	1	Down
67	Endothelial	P67_Endothelial	RAB11FIP4	0.181201	-6.2115	0	0.011	1	Down
67	Endothelial	P67_Endothelial	ZNF207	0.181201	-6.68775	0	0.011	1	Down
67	Endothelial	P67_Endothelial	CISD3	0.181201	-7.50563	0	0.011	1	Down
67	Endothelial	P67_Endothelial	MIEN1	0.181201	-6.60744	0	0.011	1	Down
67	Endothelial	P67_Endothelial	MAP3K14	0.181201	-6.43733	0	0.011	1	Down
67	Endothelial	P67_Endothelial	NGFR	0.181201	-6.82353	0	0.011	1	Down
67	Endothelial	P67_Endothelial	PDK2	0.181201	-6.43883	0	0.011	1	Down
67	Endothelial	P67_Endothelial	ABCA8	0.181201	-6.66395	0	0.011	1	Down
67	Endothelial	P67_Endothelial	CD300A	0.181201	-6.56945	0	0.011	1	Down
67	Endothelial	P67_Endothelial	SAP30BP	0.181201	-6.8986	0	0.011	1	Down
67	Endothelial	P67_Endothelial	SRP68	0.181201	-7.03358	0	0.011	1	Down
67	Endothelial	P67_Endothelial	JMJD6	0.181201	-6.21705	0	0.011	1	Down
67	Endothelial	P67_Endothelial	SMCHD1	0.181201	-6.20732	0	0.011	1	Down
67	Endothelial	P67_Endothelial	TWSG1	0.181201	-6.77365	0	0.011	1	Down
67	Endothelial	P67_Endothelial	NAPG	0.181201	-6.77568	0	0.011	1	Down
67	Endothelial	P67_Endothelial	AFG3L2	0.181201	-6.89347	0	0.011	1	Down
67	Endothelial	P67_Endothelial	MYO5B	0.181201	-6.88839	0	0.011	1	Down
67	Endothelial	P67_Endothelial	VPS4B	0.181201	-7.10936	0	0.011	1	Down
67	Endothelial	P67_Endothelial	MISP	0.181201	-6.31814	0	0.011	1	Down
67	Endothelial	P67_Endothelial	MED16	0.181201	-6.81589	0	0.011	1	Down
67	Endothelial	P67_Endothelial	ARID3A	0.181201	-6.70419	0	0.011	1	Down
67	Endothelial	P67_Endothelial	SCAMP4	0.181201	-6.23125	0	0.011	1	Down
67	Endothelial	P67_Endothelial	PIP5K1C	0.181201	-6.96651	0	0.011	1	Down
67	Endothelial	P67_Endothelial	TICAM1	0.181201	-6.94561	0	0.011	1	Down
67	Endothelial	P67_Endothelial	PLIN3	0.181201	-6.89319	0	0.011	1	Down
67	Endothelial	P67_Endothelial	ZNF558	0.181201	-7.23339	0	0.011	1	Down
67	Endothelial	P67_Endothelial	S1PR2	0.181201	-6.20577	0	0.011	1	Down
67	Endothelial	P67_Endothelial	ATG4D	0.181201	-6.08302	0	0.011	1	Down
67	Endothelial	P67_Endothelial	ACP5	0.181201	-6.38429	0	0.011	1	Down
67	Endothelial	P67_Endothelial	ZNF442	0.181201	-6.89661	0	0.011	1	Down
67	Endothelial	P67_Endothelial	TECR	0.181201	-7.16852	0	0.011	1	Down
67	Endothelial	P67_Endothelial	C19orf44	0.181201	-7.31686	0	0.011	1	Down
67	Endothelial	P67_Endothelial	MVB12A	0.181201	-7.07969	0	0.011	1	Down
67	Endothelial	P67_Endothelial	NR2C2AP	0.181201	-6.12297	0	0.011	1	Down
67	Endothelial	P67_Endothelial	ZNF738	0.181201	-6.39568	0	0.011	1	Down
67	Endothelial	P67_Endothelial	HPN	0.181201	-6.501	0	0.011	1	Down
67	Endothelial	P67_Endothelial	FXYD3	0.181201	-6.65629	0	0.011	1	Down
67	Endothelial	P67_Endothelial	IGFLR1	0.181201	-6.75552	0	0.011	1	Down
67	Endothelial	P67_Endothelial	LIN37	0.181201	-6.35417	0	0.011	1	Down
67	Endothelial	P67_Endothelial	NFKBID	0.181201	-6.99261	0	0.011	1	Down
67	Endothelial	P67_Endothelial	SDHAF1	0.181201	-6.80709	0	0.011	1	Down
67	Endothelial	P67_Endothelial	WDR62	0.181201	-6.97979	0	0.011	1	Down
67	Endothelial	P67_Endothelial	ZNF527	0.181201	-6.90805	0	0.011	1	Down
67	Endothelial	P67_Endothelial	ZNF571	0.181201	-7.33851	0	0.011	1	Down
67	Endothelial	P67_Endothelial	DEDD2	0.181201	-6.73196	0	0.011	1	Down
67	Endothelial	P67_Endothelial	PLAUR	0.181201	-6.29618	0	0.011	1	Down
67	Endothelial	P67_Endothelial	EXOC3L2	0.181201	-7.19945	0	0.011	1	Down
67	Endothelial	P67_Endothelial	ERCC2	0.181201	-7.59384	0	0.011	1	Down
67	Endothelial	P67_Endothelial	QPCTL	0.181201	-6.38152	0	0.011	1	Down
67	Endothelial	P67_Endothelial	IRF2BP1	0.181201	-7.07898	0	0.011	1	Down
67	Endothelial	P67_Endothelial	ZNF808	0.181201	-6.33024	0	0.011	1	Down
67	Endothelial	P67_Endothelial	BRSK1	0.181201	-7.16156	0	0.011	1	Down
67	Endothelial	P67_Endothelial	ZNF772	0.181201	-6.19984	0	0.011	1	Down
67	Endothelial	P67_Endothelial	ZNF550	0.181201	-6.26511	0	0.011	1	Down
67	Endothelial	P67_Endothelial	ZNF587	0.181201	-6.34688	0	0.011	1	Down
67	Endothelial	P67_Endothelial	FASTKD5	0.181201	-5.91001	0	0.011	1	Down
67	Endothelial	P67_Endothelial	PLCB1	0.181201	-7.37659	0	0.011	1	Down
67	Endothelial	P67_Endothelial	TPX2	0.181201	-5.98081	0	0.011	1	Down
67	Endothelial	P67_Endothelial	TTI1	0.181201	-6.73176	0	0.011	1	Down
67	Endothelial	P67_Endothelial	RPRD1B	0.181201	-6.07037	0	0.011	1	Down
67	Endothelial	P67_Endothelial	LPIN3	0.181201	-5.92034	0	0.011	1	Down
67	Endothelial	P67_Endothelial	PSMA7	0.181201	-6.57137	0	0.011	1	Down
67	Endothelial	P67_Endothelial	SS18L1	0.181201	-6.22979	0	0.011	1	Down
67	Endothelial	P67_Endothelial	MTG2	0.181201	-6.22632	0	0.011	1	Down
67	Endothelial	P67_Endothelial	GMEB2	0.181201	-5.78594	0	0.011	1	Down
67	Endothelial	P67_Endothelial	RBM11	0.181201	-6.72104	0	0.011	1	Down
67	Endothelial	P67_Endothelial	TFF1	0.181201	-6.36279	0	0.011	1	Down
67	Endothelial	P67_Endothelial	GSTT2B	0.181201	-7.06067	0	0.011	1	Down
67	Endothelial	P67_Endothelial	DDTL	0.181201	-6.74802	0	0.011	1	Down
67	Endothelial	P67_Endothelial	SRRD	0.181201	-7.12659	0	0.011	1	Down
67	Endothelial	P67_Endothelial	DUSP18	0.181201	-6.5348	0	0.011	1	Down
67	Endothelial	P67_Endothelial	CSF2RB	0.181201	-7.114	0	0.011	1	Down
67	Endothelial	P67_Endothelial	ANKRD54	0.181201	-8.07638	0	0.011	1	Down
67	Endothelial	P67_Endothelial	MAFF	0.181201	-6.47169	0	0.011	1	Down
67	Endothelial	P67_Endothelial	SLC25A17	0.181201	-6.66268	0	0.011	1	Down
67	Endothelial	P67_Endothelial	ACO2	0.181201	-6.37944	0	0.011	1	Down
67	Endothelial	P67_Endothelial	TRMU	0.181201	-6.51253	0	0.011	1	Down
67	Endothelial	P67_Endothelial	RBM10	0.181201	-7.09927	0	0.011	1	Down
67	Endothelial	P67_Endothelial	GNL3L	0.181201	-6.72607	0	0.011	1	Down
67	Endothelial	P67_Endothelial	APEX2	0.181201	-6.567	0	0.011	1	Down
67	Endothelial	P67_Endothelial	ARMCX5	0.181201	-5.9148	0	0.011	1	Down
67	Endothelial	P67_Endothelial	TBC1D8B	0.181201	-6.69603	0	0.011	1	Down
67	Endothelial	P67_Endothelial	THOC2	0.181201	-6.54422	0	0.011	1	Down
67	Endothelial	P67_Endothelial	HPRT1	0.181201	-6.68807	0	0.011	1	Down
67	Endothelial	P67_Endothelial	INTS6L	0.181201	-7.05046	0	0.011	1	Down
67	Endothelial	P67_Endothelial	DNASE1L1	0.181201	-7.09605	0	0.011	1	Down
67	Endothelial	P67_Endothelial	URI1	0.181939	0.401623	0.048	0.022	1	Up
67	Endothelial	P67_Endothelial	ZEB1	0.18194	0.578213	0.048	0.022	1	Up
67	Endothelial	P67_Endothelial	AKAP13	0.18194	0.569825	0.048	0.022	1	Up
67	Endothelial	P67_Endothelial	TAF10	0.183044	0.486596	0.048	0.022	1	Up
67	Endothelial	P67_Endothelial	NR4A1	0.184154	0.218969	0.048	0.022	1	Up
67	Endothelial	P67_Endothelial	ZNF862	0.185268	0.351847	0.048	0.022	1	Up
67	Endothelial	P67_Endothelial	CAND1	0.185507	0.541148	0.079	0.043	1	Up
67	Endothelial	P67_Endothelial	STT3B	0.185935	0.469969	0.079	0.043	1	Up
67	Endothelial	P67_Endothelial	DOCK4	0.186364	-0.902745	0.042	0.076	1	Down
67	Endothelial	P67_Endothelial	TNS2	0.189213	0.297223	0.115	0.071	1	Up
67	Endothelial	P67_Endothelial	MYO5A	0.189989	2.31285	0.03	0.011	1	Up
67	Endothelial	P67_Endothelial	YKT6	0.190422	-0.838679	0.03	0.06	1	Down
67	Endothelial	P67_Endothelial	CIB1	0.191472	2.35997	0.03	0.011	1	Up
67	Endothelial	P67_Endothelial	GLI3	0.191885	0.298495	0.055	0.027	1	Up
67	Endothelial	P67_Endothelial	RNF7	0.19209	-1.29004	0.073	0.109	1	Down
67	Endothelial	P67_Endothelial	TEK	0.192952	0.834312	0.055	0.027	1	Up
67	Endothelial	P67_Endothelial	INVS	0.192964	2.09267	0.03	0.011	1	Up
67	Endothelial	P67_Endothelial	TSKU	0.192964	1.90013	0.03	0.011	1	Up
67	Endothelial	P67_Endothelial	PCYOX1	0.194464	2.15003	0.03	0.011	1	Up
67	Endothelial	P67_Endothelial	MYCBP2	0.194464	1.81922	0.03	0.011	1	Up
67	Endothelial	P67_Endothelial	RC3H1	0.194485	-2.23809	0.012	0.033	1	Down
67	Endothelial	P67_Endothelial	FOSL2	0.194485	-2.84516	0.012	0.033	1	Down
67	Endothelial	P67_Endothelial	ACVR1	0.194485	-2.19899	0.012	0.033	1	Down
67	Endothelial	P67_Endothelial	SEC13	0.194485	-2.35324	0.012	0.033	1	Down
67	Endothelial	P67_Endothelial	ACAP2	0.194485	-2.41211	0.012	0.033	1	Down
67	Endothelial	P67_Endothelial	TFRC	0.194485	-2.48823	0.012	0.033	1	Down
67	Endothelial	P67_Endothelial	ZGPAT	0.194485	-3.18555	0.012	0.033	1	Down
67	Endothelial	P67_Endothelial	MAGEH1	0.194485	-2.25607	0.012	0.033	1	Down
67	Endothelial	P67_Endothelial	EPB41L4A	0.195899	-2.27055	0.012	0.033	1	Down
67	Endothelial	P67_Endothelial	CLTB	0.195899	-2.49005	0.012	0.033	1	Down
67	Endothelial	P67_Endothelial	GIGYF1	0.195899	-2.58725	0.012	0.033	1	Down
67	Endothelial	P67_Endothelial	ALDH18A1	0.195899	-2.43586	0.012	0.033	1	Down
67	Endothelial	P67_Endothelial	EIF2AK2	0.195973	1.37275	0.03	0.011	1	Up
67	Endothelial	P67_Endothelial	RBM15B	0.195973	1.89761	0.03	0.011	1	Up
67	Endothelial	P67_Endothelial	FRMD4B	0.195973	1.60253	0.03	0.011	1	Up
67	Endothelial	P67_Endothelial	BUD23	0.195973	1.64041	0.03	0.011	1	Up
67	Endothelial	P67_Endothelial	ALG9	0.195973	1.9093	0.03	0.011	1	Up
67	Endothelial	P67_Endothelial	SNRPN	0.195973	1.66432	0.03	0.011	1	Up
67	Endothelial	P67_Endothelial	BBS2	0.195973	1.582	0.03	0.011	1	Up
67	Endothelial	P67_Endothelial	DVL2	0.195973	1.76641	0.03	0.011	1	Up
67	Endothelial	P67_Endothelial	ARHGAP27	0.195973	1.56085	0.03	0.011	1	Up
67	Endothelial	P67_Endothelial	LMF2	0.195973	1.46351	0.03	0.011	1	Up
67	Endothelial	P67_Endothelial	AP3S2	0.197261	1.26888	0.055	0.027	1	Up
67	Endothelial	P67_Endothelial	DDX59	0.19732	-1.86139	0.012	0.033	1	Down
67	Endothelial	P67_Endothelial	TOMM70	0.19732	-1.9487	0.012	0.033	1	Down
67	Endothelial	P67_Endothelial	CDV3	0.19732	-1.98589	0.012	0.033	1	Down
67	Endothelial	P67_Endothelial	EDF1	0.19732	-2.07895	0.012	0.033	1	Down
67	Endothelial	P67_Endothelial	QSER1	0.19732	-1.92861	0.012	0.033	1	Down
67	Endothelial	P67_Endothelial	SPRED1	0.19732	-2.28531	0.012	0.033	1	Down
67	Endothelial	P67_Endothelial	USP48	0.197491	1.75909	0.03	0.011	1	Up
67	Endothelial	P67_Endothelial	FAM189B	0.197491	1.35159	0.03	0.011	1	Up
67	Endothelial	P67_Endothelial	MAN1A1	0.197491	1.6718	0.03	0.011	1	Up
67	Endothelial	P67_Endothelial	PLCE1	0.197491	1.43402	0.03	0.011	1	Up
67	Endothelial	P67_Endothelial	PI4K2A	0.197491	1.39129	0.03	0.011	1	Up
67	Endothelial	P67_Endothelial	DENND10	0.197491	1.32958	0.03	0.011	1	Up
67	Endothelial	P67_Endothelial	THSD4	0.197491	1.50479	0.03	0.011	1	Up
67	Endothelial	P67_Endothelial	UBL5	0.197491	1.14239	0.03	0.011	1	Up
67	Endothelial	P67_Endothelial	NDUFA13	0.197491	1.6872	0.03	0.011	1	Up
67	Endothelial	P67_Endothelial	B4GALT5	0.197491	2.22264	0.03	0.011	1	Up
67	Endothelial	P67_Endothelial	GPX4	0.19846	0.5132	0.091	0.054	1	Up
67	Endothelial	P67_Endothelial	TUBB	0.198748	-2.01722	0.012	0.033	1	Down
67	Endothelial	P67_Endothelial	GATD1	0.198748	-1.94255	0.012	0.033	1	Down
67	Endothelial	P67_Endothelial	CAPRIN1	0.198748	-1.66119	0.012	0.033	1	Down
67	Endothelial	P67_Endothelial	EGLN2	0.198748	-1.60311	0.012	0.033	1	Down
67	Endothelial	P67_Endothelial	TAGLN2	0.199017	0.717613	0.03	0.011	1	Up
67	Endothelial	P67_Endothelial	ARL6IP5	0.199017	1.30631	0.03	0.011	1	Up
67	Endothelial	P67_Endothelial	FILIP1L	0.199017	1.57455	0.03	0.011	1	Up
67	Endothelial	P67_Endothelial	ZNF141	0.199017	1.34406	0.03	0.011	1	Up
67	Endothelial	P67_Endothelial	ACOX3	0.199017	1.2544	0.03	0.011	1	Up
67	Endothelial	P67_Endothelial	DHX16	0.199017	1.53156	0.03	0.011	1	Up
67	Endothelial	P67_Endothelial	LY6G5B	0.199017	1.23857	0.03	0.011	1	Up
67	Endothelial	P67_Endothelial	PURB	0.199017	1.35005	0.03	0.011	1	Up
67	Endothelial	P67_Endothelial	FAR1	0.199017	1.10237	0.03	0.011	1	Up
67	Endothelial	P67_Endothelial	NYNRIN	0.199017	1.55016	0.03	0.011	1	Up
67	Endothelial	P67_Endothelial	DHRS7	0.199017	1.39801	0.03	0.011	1	Up
67	Endothelial	P67_Endothelial	DCTPP1	0.199017	1.27214	0.03	0.011	1	Up
67	Endothelial	P67_Endothelial	PER1	0.199017	0.834331	0.03	0.011	1	Up
67	Endothelial	P67_Endothelial	IL13RA1	0.199017	0.872894	0.03	0.011	1	Up
67	Endothelial	P67_Endothelial	MYOF	0.199698	-1.58285	0.036	0.065	1	Down
67	Endothelial	P67_Endothelial	TNRC18	0.199783	1.62143	0.03	0.011	1	Up
67	Endothelial	P67_Endothelial	ZFP36	0.200131	0.325897	0.085	0.049	1	Up
67	Endothelial	P67_Endothelial	RAB3GAP2	0.200184	-1.82783	0.012	0.033	1	Down
67	Endothelial	P67_Endothelial	RNF20	0.200184	-1.63507	0.012	0.033	1	Down
67	Endothelial	P67_Endothelial	COPS2	0.200184	-1.79405	0.012	0.033	1	Down
67	Endothelial	P67_Endothelial	USP14	0.200184	-2.18283	0.012	0.033	1	Down
67	Endothelial	P67_Endothelial	UBE2G2	0.200184	-1.54025	0.012	0.033	1	Down
67	Endothelial	P67_Endothelial	TRABD	0.200184	-1.72992	0.012	0.033	1	Down
67	Endothelial	P67_Endothelial	QARS	0.200539	1.00715	0.055	0.027	1	Up
67	Endothelial	P67_Endothelial	MTMR2	0.200551	0.791499	0.03	0.011	1	Up
67	Endothelial	P67_Endothelial	WDTC1	0.200552	1.3404	0.03	0.011	1	Up
67	Endothelial	P67_Endothelial	PPP1R8	0.200552	0.902589	0.03	0.011	1	Up
67	Endothelial	P67_Endothelial	SDC3	0.200552	1.35498	0.03	0.011	1	Up
67	Endothelial	P67_Endothelial	EIF2D	0.200552	1.13326	0.03	0.011	1	Up
67	Endothelial	P67_Endothelial	LSM6	0.200552	1.01155	0.03	0.011	1	Up
67	Endothelial	P67_Endothelial	SYNJ2	0.200552	0.846315	0.03	0.011	1	Up
67	Endothelial	P67_Endothelial	EPHB4	0.200552	1.05462	0.03	0.011	1	Up
67	Endothelial	P67_Endothelial	BCAP29	0.200552	0.272038	0.03	0.011	1	Up
67	Endothelial	P67_Endothelial	ZNF282	0.200552	1.21534	0.03	0.011	1	Up
67	Endothelial	P67_Endothelial	DUSP4	0.200552	1.06958	0.03	0.011	1	Up
67	Endothelial	P67_Endothelial	SFMBT2	0.200552	1.21605	0.03	0.011	1	Up
67	Endothelial	P67_Endothelial	TFCP2	0.200552	0.801626	0.03	0.011	1	Up
67	Endothelial	P67_Endothelial	DGKH	0.200552	1.1341	0.03	0.011	1	Up
67	Endothelial	P67_Endothelial	OSGEP	0.200552	0.911752	0.03	0.011	1	Up
67	Endothelial	P67_Endothelial	PPP1R13B	0.200552	1.08632	0.03	0.011	1	Up
67	Endothelial	P67_Endothelial	GGNBP2	0.200552	1.07137	0.03	0.011	1	Up
67	Endothelial	P67_Endothelial	SOGA1	0.200552	1.18138	0.03	0.011	1	Up
67	Endothelial	P67_Endothelial	AP1B1	0.200552	0.906966	0.03	0.011	1	Up
67	Endothelial	P67_Endothelial	TOMM22	0.200552	1.13165	0.03	0.011	1	Up
67	Endothelial	P67_Endothelial	CMC4	0.200552	1.09871	0.03	0.011	1	Up
67	Endothelial	P67_Endothelial	ATP1B3	0.201628	-1.81881	0.012	0.033	1	Down
67	Endothelial	P67_Endothelial	ANAPC4	0.201628	-1.67459	0.012	0.033	1	Down
67	Endothelial	P67_Endothelial	CCM2	0.201628	-1.50478	0.012	0.033	1	Down
67	Endothelial	P67_Endothelial	LOXL1	0.201641	0.979196	0.055	0.027	1	Up
67	Endothelial	P67_Endothelial	C1orf174	0.202095	0.692969	0.03	0.011	1	Up
67	Endothelial	P67_Endothelial	EIF4G3	0.202095	0.676667	0.03	0.011	1	Up
67	Endothelial	P67_Endothelial	THBS3	0.202095	0.819053	0.03	0.011	1	Up
67	Endothelial	P67_Endothelial	YWHAQ	0.202095	0.944696	0.03	0.011	1	Up
67	Endothelial	P67_Endothelial	MAP3K2	0.202095	1.08279	0.03	0.011	1	Up
67	Endothelial	P67_Endothelial	FAM43A	0.202095	0.973316	0.03	0.011	1	Up
67	Endothelial	P67_Endothelial	ZDHHC14	0.202095	0.858256	0.03	0.011	1	Up
67	Endothelial	P67_Endothelial	CUX1	0.202095	0.607549	0.03	0.011	1	Up
67	Endothelial	P67_Endothelial	ZC3HAV1	0.202095	0.966879	0.03	0.011	1	Up
67	Endothelial	P67_Endothelial	NSD3	0.202095	1.12971	0.03	0.011	1	Up
67	Endothelial	P67_Endothelial	SNTB1	0.202095	0.735288	0.03	0.011	1	Up
67	Endothelial	P67_Endothelial	SMU1	0.202095	0.712703	0.03	0.011	1	Up
67	Endothelial	P67_Endothelial	CSTF2T	0.202095	0.80139	0.03	0.011	1	Up
67	Endothelial	P67_Endothelial	PROSER1	0.202095	0.863112	0.03	0.011	1	Up
67	Endothelial	P67_Endothelial	PSMA4	0.202095	1.10958	0.03	0.011	1	Up
67	Endothelial	P67_Endothelial	RHOT1	0.202095	0.984797	0.03	0.011	1	Up
67	Endothelial	P67_Endothelial	COX11	0.202095	1.13658	0.03	0.011	1	Up
67	Endothelial	P67_Endothelial	PES1	0.202095	0.840217	0.03	0.011	1	Up
67	Endothelial	P67_Endothelial	CXorf56	0.202095	0.834015	0.03	0.011	1	Up
67	Endothelial	P67_Endothelial	PRPF40A	0.202352	-1.5439	0.012	0.033	1	Down
67	Endothelial	P67_Endothelial	MON2	0.202352	-1.52635	0.012	0.033	1	Down
67	Endothelial	P67_Endothelial	EAPP	0.202352	-1.23503	0.012	0.033	1	Down
67	Endothelial	P67_Endothelial	CXCL12	0.20263	-1.64654	0.036	0.065	1	Down
67	Endothelial	P67_Endothelial	TMEM255B	0.202747	0.708673	0.055	0.027	1	Up
67	Endothelial	P67_Endothelial	RUSC1	0.203079	-1.44128	0.012	0.033	1	Down
67	Endothelial	P67_Endothelial	TNFRSF10B	0.203079	-0.871501	0.012	0.033	1	Down
67	Endothelial	P67_Endothelial	METTL26	0.203079	-1.35723	0.012	0.033	1	Down
67	Endothelial	P67_Endothelial	COL15A1	0.203483	0.739626	0.091	0.054	1	Up
67	Endothelial	P67_Endothelial	CYP20A1	0.203647	0.692305	0.03	0.011	1	Up
67	Endothelial	P67_Endothelial	NPHP3	0.203647	0.74287	0.03	0.011	1	Up
67	Endothelial	P67_Endothelial	TBCK	0.203647	0.415754	0.03	0.011	1	Up
67	Endothelial	P67_Endothelial	IPO8	0.203647	0.417543	0.03	0.011	1	Up
67	Endothelial	P67_Endothelial	DNM1L	0.203647	0.863585	0.03	0.011	1	Up
67	Endothelial	P67_Endothelial	AP5M1	0.203647	0.765417	0.03	0.011	1	Up
67	Endothelial	P67_Endothelial	TAX1BP3	0.203857	0.637344	0.055	0.027	1	Up
67	Endothelial	P67_Endothelial	PRKCI	0.204538	-1.12406	0.012	0.033	1	Down
67	Endothelial	P67_Endothelial	ZDHHC16	0.204538	-1.47165	0.012	0.033	1	Down
67	Endothelial	P67_Endothelial	MBD3	0.204538	-1.43516	0.012	0.033	1	Down
67	Endothelial	P67_Endothelial	MAPK3	0.204972	0.45793	0.055	0.027	1	Up
67	Endothelial	P67_Endothelial	MEAF6	0.205207	1.33547	0.03	0.011	1	Up
67	Endothelial	P67_Endothelial	SDC2	0.205207	0.276176	0.03	0.011	1	Up
67	Endothelial	P67_Endothelial	SELENON	0.205208	0.283232	0.03	0.011	1	Up
67	Endothelial	P67_Endothelial	LRIG2	0.205208	0.507236	0.03	0.011	1	Up
67	Endothelial	P67_Endothelial	RASGRP3	0.205208	0.490831	0.03	0.011	1	Up
67	Endothelial	P67_Endothelial	CNNM3	0.205208	0.736779	0.03	0.011	1	Up
67	Endothelial	P67_Endothelial	COPS7B	0.205208	0.364814	0.03	0.011	1	Up
67	Endothelial	P67_Endothelial	SUCLG2	0.205208	-0.209169	0.03	0.011	1	Down
67	Endothelial	P67_Endothelial	LRRC58	0.205208	0.584881	0.03	0.011	1	Up
67	Endothelial	P67_Endothelial	NDUFS6	0.205208	0.861681	0.03	0.011	1	Up
67	Endothelial	P67_Endothelial	CDC5L	0.205208	0.507147	0.03	0.011	1	Up
67	Endothelial	P67_Endothelial	FYN	0.205208	0.615064	0.03	0.011	1	Up
67	Endothelial	P67_Endothelial	PRRC2B	0.205208	0.751934	0.03	0.011	1	Up
67	Endothelial	P67_Endothelial	TMEM250	0.205208	-0.317068	0.03	0.011	1	Down
67	Endothelial	P67_Endothelial	ASCC1	0.205208	-0.317349	0.03	0.011	1	Down
67	Endothelial	P67_Endothelial	USP54	0.205208	0.384946	0.03	0.011	1	Up
67	Endothelial	P67_Endothelial	UBXN1	0.205208	0.517558	0.03	0.011	1	Up
67	Endothelial	P67_Endothelial	TMOD2	0.205208	0.263672	0.03	0.011	1	Up
67	Endothelial	P67_Endothelial	SNTB2	0.205208	0.736234	0.03	0.011	1	Up
67	Endothelial	P67_Endothelial	PLCG2	0.205208	0.167461	0.03	0.011	1	Up
67	Endothelial	P67_Endothelial	SCARF1	0.205208	0.318495	0.03	0.011	1	Up
67	Endothelial	P67_Endothelial	MEX3D	0.205208	0.655692	0.03	0.011	1	Up
67	Endothelial	P67_Endothelial	CDK4	0.205531	0.571248	0.055	0.027	1	Up
67	Endothelial	P67_Endothelial	CCSER2	0.206004	-1.14585	0.012	0.033	1	Down
67	Endothelial	P67_Endothelial	CCDC102B	0.206091	0.338256	0.055	0.027	1	Up
67	Endothelial	P67_Endothelial	CUTA	0.20674	-1.05923	0.012	0.033	1	Down
67	Endothelial	P67_Endothelial	OLFML2B	0.207215	-0.39053	0.055	0.027	1	Down
67	Endothelial	P67_Endothelial	DCLK2	0.207478	-1.09679	0.012	0.033	1	Down
67	Endothelial	P67_Endothelial	AUTS2	0.207666	-1.87567	0.024	0.049	1	Down
67	Endothelial	P67_Endothelial	SYNE2	0.207778	0.37843	0.055	0.027	1	Up
67	Endothelial	P67_Endothelial	IGHA1	0.208169	-2.09427	0.055	0.087	1	Down
67	Endothelial	P67_Endothelial	PRRC2C	0.208342	0.412196	0.055	0.027	1	Up
67	Endothelial	P67_Endothelial	PPP4R3B	0.208343	0.447867	0.055	0.027	1	Up
67	Endothelial	P67_Endothelial	HERC2	0.208343	0.406961	0.055	0.027	1	Up
67	Endothelial	P67_Endothelial	ANKRD10	0.208493	-0.993683	0.073	0.109	1	Down
67	Endothelial	P67_Endothelial	PLPP3	0.208837	-1.78535	0.024	0.049	1	Down
67	Endothelial	P67_Endothelial	APEX1	0.210325	0.350702	0.091	0.054	1	Up
67	Endothelial	P67_Endothelial	MCTP1	0.210382	0.194745	0.097	0.06	1	Up
67	Endothelial	P67_Endothelial	AHNAK	0.212396	0.293	0.133	0.087	1	Up
67	Endothelial	P67_Endothelial	CHPT1	0.21263	-1.16413	0.036	0.065	1	Down
67	Endothelial	P67_Endothelial	ITGA5	0.213569	-1.49114	0.024	0.049	1	Down
67	Endothelial	P67_Endothelial	MARCH7	0.214821	0.901166	0.061	0.033	1	Up
67	Endothelial	P67_Endothelial	EIF3A	0.215123	0.297004	0.091	0.054	1	Up
67	Endothelial	P67_Endothelial	CFH	0.215204	-0.137452	0.055	0.027	1	Down
67	Endothelial	P67_Endothelial	KIF5B	0.215204	0.155794	0.055	0.027	1	Up
67	Endothelial	P67_Endothelial	S100A11	0.215698	-1.09347	0.036	0.065	1	Down
67	Endothelial	P67_Endothelial	ZNF512B	0.21627	-2.16596	0.006	0.022	1	Down
67	Endothelial	P67_Endothelial	PI4KB	0.216271	-2.59668	0.006	0.022	1	Down
67	Endothelial	P67_Endothelial	TRIB2	0.216271	-3.72277	0.006	0.022	1	Down
67	Endothelial	P67_Endothelial	COMMD1	0.216271	-3.38661	0.006	0.022	1	Down
67	Endothelial	P67_Endothelial	CERS6	0.216271	-3.59412	0.006	0.022	1	Down
67	Endothelial	P67_Endothelial	RASSF1	0.216271	-3.31058	0.006	0.022	1	Down
67	Endothelial	P67_Endothelial	COMMD2	0.216271	-2.92817	0.006	0.022	1	Down
67	Endothelial	P67_Endothelial	PDS5A	0.216271	-3.27265	0.006	0.022	1	Down
67	Endothelial	P67_Endothelial	SEC24D	0.216271	-2.67516	0.006	0.022	1	Down
67	Endothelial	P67_Endothelial	SLC22A23	0.216271	-3.11745	0.006	0.022	1	Down
67	Endothelial	P67_Endothelial	RREB1	0.216271	-3.36924	0.006	0.022	1	Down
67	Endothelial	P67_Endothelial	MTO1	0.216271	-3.49278	0.006	0.022	1	Down
67	Endothelial	P67_Endothelial	GTF3C6	0.216271	-3.464	0.006	0.022	1	Down
67	Endothelial	P67_Endothelial	CHST12	0.216271	-2.83115	0.006	0.022	1	Down
67	Endothelial	P67_Endothelial	C7orf26	0.216271	-2.86544	0.006	0.022	1	Down
67	Endothelial	P67_Endothelial	TES	0.216271	-3.60099	0.006	0.022	1	Down
67	Endothelial	P67_Endothelial	VPS37A	0.216271	-3.03032	0.006	0.022	1	Down
67	Endothelial	P67_Endothelial	TRIQK	0.216271	-3.36926	0.006	0.022	1	Down
67	Endothelial	P67_Endothelial	KIFC2	0.216271	-3.48616	0.006	0.022	1	Down
67	Endothelial	P67_Endothelial	FAM102A	0.216271	-2.31677	0.006	0.022	1	Down
67	Endothelial	P67_Endothelial	SETX	0.216271	-2.76751	0.006	0.022	1	Down
67	Endothelial	P67_Endothelial	SURF4	0.216271	-3.33388	0.006	0.022	1	Down
67	Endothelial	P67_Endothelial	DLG5	0.216271	-3.15569	0.006	0.022	1	Down
67	Endothelial	P67_Endothelial	BAG3	0.216271	-3.2351	0.006	0.022	1	Down
67	Endothelial	P67_Endothelial	SPON1	0.216271	-3.4674	0.006	0.022	1	Down
67	Endothelial	P67_Endothelial	ELP4	0.216271	-3.49104	0.006	0.022	1	Down
67	Endothelial	P67_Endothelial	KLHL42	0.216271	-3.06171	0.006	0.022	1	Down
67	Endothelial	P67_Endothelial	RIC8B	0.216271	-3.07571	0.006	0.022	1	Down
67	Endothelial	P67_Endothelial	STARD13	0.216271	-2.64711	0.006	0.022	1	Down
67	Endothelial	P67_Endothelial	RNASEH2B	0.216271	-4.08833	0.006	0.022	1	Down
67	Endothelial	P67_Endothelial	MIA2	0.216271	-2.32111	0.006	0.022	1	Down
67	Endothelial	P67_Endothelial	PCNX4	0.216271	-2.58576	0.006	0.022	1	Down
67	Endothelial	P67_Endothelial	COA8	0.216271	-2.60658	0.006	0.022	1	Down
67	Endothelial	P67_Endothelial	UBE2Q2	0.216271	-2.92375	0.006	0.022	1	Down
67	Endothelial	P67_Endothelial	SNRNP25	0.216271	-2.43348	0.006	0.022	1	Down
67	Endothelial	P67_Endothelial	ZNF598	0.216271	-2.40265	0.006	0.022	1	Down
67	Endothelial	P67_Endothelial	FBXL8	0.216271	-2.87095	0.006	0.022	1	Down
67	Endothelial	P67_Endothelial	NLRP1	0.216271	-2.39413	0.006	0.022	1	Down
67	Endothelial	P67_Endothelial	PIGL	0.216271	-2.84537	0.006	0.022	1	Down
67	Endothelial	P67_Endothelial	ERN1	0.216271	-3.53853	0.006	0.022	1	Down
67	Endothelial	P67_Endothelial	SLC26A11	0.216271	-2.93297	0.006	0.022	1	Down
67	Endothelial	P67_Endothelial	MRI1	0.216271	-3.60617	0.006	0.022	1	Down
67	Endothelial	P67_Endothelial	ZNF626	0.216271	-2.9309	0.006	0.022	1	Down
67	Endothelial	P67_Endothelial	AKT2	0.216271	-3.3972	0.006	0.022	1	Down
67	Endothelial	P67_Endothelial	MED25	0.216271	-2.61878	0.006	0.022	1	Down
67	Endothelial	P67_Endothelial	NFS1	0.216271	-3.38366	0.006	0.022	1	Down
67	Endothelial	P67_Endothelial	APOOL	0.216271	-3.88946	0.006	0.022	1	Down
67	Endothelial	P67_Endothelial	C1R	0.216451	0.725242	0.061	0.033	1	Up
67	Endothelial	P67_Endothelial	CCNI	0.217979	0.210915	0.152	0.103	1	Up
67	Endothelial	P67_Endothelial	UNC50	0.218195	-2.5329	0.006	0.022	1	Down
67	Endothelial	P67_Endothelial	NOSTRIN	0.218195	-2.41238	0.006	0.022	1	Down
67	Endothelial	P67_Endothelial	COPS9	0.218195	-2.04177	0.006	0.022	1	Down
67	Endothelial	P67_Endothelial	EXOSC7	0.218195	-2.69178	0.006	0.022	1	Down
67	Endothelial	P67_Endothelial	NICN1	0.218195	-2.21511	0.006	0.022	1	Down
67	Endothelial	P67_Endothelial	PARP8	0.218195	-2.09566	0.006	0.022	1	Down
67	Endothelial	P67_Endothelial	RCAN2	0.218195	-2.14727	0.006	0.022	1	Down
67	Endothelial	P67_Endothelial	RAB32	0.218195	-2.55174	0.006	0.022	1	Down
67	Endothelial	P67_Endothelial	TSG101	0.218195	-2.00744	0.006	0.022	1	Down
67	Endothelial	P67_Endothelial	IFFO1	0.218195	-2.36635	0.006	0.022	1	Down
67	Endothelial	P67_Endothelial	ATF7IP	0.218195	-2.05601	0.006	0.022	1	Down
67	Endothelial	P67_Endothelial	CBX5	0.218195	-1.92373	0.006	0.022	1	Down
67	Endothelial	P67_Endothelial	ATP6V0A2	0.218195	-1.89804	0.006	0.022	1	Down
67	Endothelial	P67_Endothelial	RORA	0.218195	-2.38661	0.006	0.022	1	Down
67	Endothelial	P67_Endothelial	MGRN1	0.218195	-2.53393	0.006	0.022	1	Down
67	Endothelial	P67_Endothelial	GOT2	0.218195	-2.52974	0.006	0.022	1	Down
67	Endothelial	P67_Endothelial	COPS3	0.218195	-2.49195	0.006	0.022	1	Down
67	Endothelial	P67_Endothelial	TEFM	0.218195	-2.73737	0.006	0.022	1	Down
67	Endothelial	P67_Endothelial	ABCA6	0.218195	-1.82172	0.006	0.022	1	Down
67	Endothelial	P67_Endothelial	PTGIR	0.218195	-2.12533	0.006	0.022	1	Down
67	Endothelial	P67_Endothelial	YBEY	0.218195	-2.45473	0.006	0.022	1	Down
67	Endothelial	P67_Endothelial	ANKRD17	0.218377	-1.26578	0.024	0.049	1	Down
67	Endothelial	P67_Endothelial	INF2	0.218377	-1.20579	0.024	0.049	1	Down
67	Endothelial	P67_Endothelial	SELENOF	0.218639	0.636456	0.061	0.033	1	Up
67	Endothelial	P67_Endothelial	COL18A1	0.218969	0.233823	0.248	0.185	1	Up
67	Endothelial	P67_Endothelial	NCBP2	0.218983	-1.40782	0.024	0.049	1	Down
67	Endothelial	P67_Endothelial	LAPTM5	0.220132	-2.0343	0.006	0.022	1	Down
67	Endothelial	P67_Endothelial	RAB25	0.220132	-1.75718	0.006	0.022	1	Down
67	Endothelial	P67_Endothelial	ARID4B	0.220132	-1.79479	0.006	0.022	1	Down
67	Endothelial	P67_Endothelial	TRAPPC12	0.220132	-1.84082	0.006	0.022	1	Down
67	Endothelial	P67_Endothelial	AK6	0.220132	-1.84752	0.006	0.022	1	Down
67	Endothelial	P67_Endothelial	ERMP1	0.220132	-1.85406	0.006	0.022	1	Down
67	Endothelial	P67_Endothelial	BAG1	0.220132	-2.40296	0.006	0.022	1	Down
67	Endothelial	P67_Endothelial	PPM1H	0.220132	-1.84629	0.006	0.022	1	Down
67	Endothelial	P67_Endothelial	MESD	0.220132	-1.71912	0.006	0.022	1	Down
67	Endothelial	P67_Endothelial	TMC5	0.220132	-2.01062	0.006	0.022	1	Down
67	Endothelial	P67_Endothelial	RABEP2	0.220132	-2.39342	0.006	0.022	1	Down
67	Endothelial	P67_Endothelial	COTL1	0.220132	-1.92038	0.006	0.022	1	Down
67	Endothelial	P67_Endothelial	ZSWIM7	0.220132	-1.5343	0.006	0.022	1	Down
67	Endothelial	P67_Endothelial	PNPO	0.220132	-2.05634	0.006	0.022	1	Down
67	Endothelial	P67_Endothelial	CEP131	0.220132	-2.17289	0.006	0.022	1	Down
67	Endothelial	P67_Endothelial	GTF2F1	0.220132	-1.79415	0.006	0.022	1	Down
67	Endothelial	P67_Endothelial	PPP1R3D	0.220132	-1.79787	0.006	0.022	1	Down
67	Endothelial	P67_Endothelial	CUL4B	0.220132	-2.4242	0.006	0.022	1	Down
67	Endothelial	P67_Endothelial	EMC4	0.22081	-1.26683	0.024	0.049	1	Down
67	Endothelial	P67_Endothelial	TPM1	0.221019	0.34666	0.164	0.114	1	Up
67	Endothelial	P67_Endothelial	ZNF619	0.221104	-1.65504	0.006	0.022	1	Down
67	Endothelial	P67_Endothelial	ANAPC1	0.22208	-2.07753	0.006	0.022	1	Down
67	Endothelial	P67_Endothelial	UGGT1	0.22208	-1.60801	0.006	0.022	1	Down
67	Endothelial	P67_Endothelial	POLR2H	0.22208	-1.50571	0.006	0.022	1	Down
67	Endothelial	P67_Endothelial	PCDH18	0.22208	-1.37041	0.006	0.022	1	Down
67	Endothelial	P67_Endothelial	ERAP2	0.22208	-1.76525	0.006	0.022	1	Down
67	Endothelial	P67_Endothelial	PXDC1	0.22208	-1.16516	0.006	0.022	1	Down
67	Endothelial	P67_Endothelial	CDKAL1	0.22208	-1.74205	0.006	0.022	1	Down
67	Endothelial	P67_Endothelial	NUP43	0.22208	-1.67121	0.006	0.022	1	Down
67	Endothelial	P67_Endothelial	POR	0.22208	-1.89543	0.006	0.022	1	Down
67	Endothelial	P67_Endothelial	RSU1	0.22208	-1.64489	0.006	0.022	1	Down
67	Endothelial	P67_Endothelial	FAM53B	0.22208	-1.41548	0.006	0.022	1	Down
67	Endothelial	P67_Endothelial	FADS2	0.22208	-1.40371	0.006	0.022	1	Down
67	Endothelial	P67_Endothelial	GPN3	0.22208	-1.52619	0.006	0.022	1	Down
67	Endothelial	P67_Endothelial	NDFIP2	0.22208	-1.26553	0.006	0.022	1	Down
67	Endothelial	P67_Endothelial	ERO1A	0.22208	-1.38847	0.006	0.022	1	Down
67	Endothelial	P67_Endothelial	RMDN3	0.22208	-1.70301	0.006	0.022	1	Down
67	Endothelial	P67_Endothelial	SIN3A	0.22208	-1.72549	0.006	0.022	1	Down
67	Endothelial	P67_Endothelial	TMEM8A	0.22208	-1.67515	0.006	0.022	1	Down
67	Endothelial	P67_Endothelial	PSENEN	0.22208	-1.96148	0.006	0.022	1	Down
67	Endothelial	P67_Endothelial	PVR	0.22208	-1.59814	0.006	0.022	1	Down
67	Endothelial	P67_Endothelial	AGPAT3	0.22208	-1.65751	0.006	0.022	1	Down
67	Endothelial	P67_Endothelial	COL5A2	0.222981	0.983421	0.067	0.038	1	Up
67	Endothelial	P67_Endothelial	HTRA1	0.223062	0.537814	0.061	0.033	1	Up
67	Endothelial	P67_Endothelial	CHERP	0.22404	-1.40378	0.006	0.022	1	Down
67	Endothelial	P67_Endothelial	MYCBP	0.224041	-1.03842	0.006	0.022	1	Down
67	Endothelial	P67_Endothelial	GYPC	0.224041	-1.33512	0.006	0.022	1	Down
67	Endothelial	P67_Endothelial	LANCL1	0.224041	-1.46137	0.006	0.022	1	Down
67	Endothelial	P67_Endothelial	PRKCD	0.224041	-1.22639	0.006	0.022	1	Down
67	Endothelial	P67_Endothelial	MCM2	0.224041	-1.04597	0.006	0.022	1	Down
67	Endothelial	P67_Endothelial	PPP2R5D	0.224041	-0.844504	0.006	0.022	1	Down
67	Endothelial	P67_Endothelial	RAMP3	0.224041	-1.36599	0.006	0.022	1	Down
67	Endothelial	P67_Endothelial	PDIA4	0.224041	-0.80185	0.006	0.022	1	Down
67	Endothelial	P67_Endothelial	TRAF2	0.224041	-1.0814	0.006	0.022	1	Down
67	Endothelial	P67_Endothelial	FANCM	0.224041	-1.13094	0.006	0.022	1	Down
67	Endothelial	P67_Endothelial	HGS	0.224041	-1.30215	0.006	0.022	1	Down
67	Endothelial	P67_Endothelial	UQCC1	0.224041	-1.06007	0.006	0.022	1	Down
67	Endothelial	P67_Endothelial	RCAN1	0.224041	-1.50069	0.006	0.022	1	Down
67	Endothelial	P67_Endothelial	ZBTB20	0.225734	-0.849121	0.024	0.049	1	Down
67	Endothelial	P67_Endothelial	SLC20A1	0.226985	0.399223	0.061	0.033	1	Up
67	Endothelial	P67_Endothelial	MXRA7	0.228338	-0.80046	0.073	0.109	1	Down
67	Endothelial	P67_Endothelial	TMSB10	0.228934	0.227252	0.4	0.321	1	Up
67	Endothelial	P67_Endothelial	SAP18	0.229478	-0.573858	0.024	0.049	1	Down
67	Endothelial	P67_Endothelial	FNBP1	0.229817	0.440447	0.061	0.033	1	Up
67	Endothelial	P67_Endothelial	PRKAA1	0.2321	0.25933	0.061	0.033	1	Up
67	Endothelial	P67_Endothelial	CTSB	0.23285	0.330531	0.109	0.071	1	Up
67	Endothelial	P67_Endothelial	TMEM129	0.233225	1.5631	0.036	0.016	1	Up
67	Endothelial	P67_Endothelial	HADHA	0.233248	0.238671	0.061	0.033	1	Up
67	Endothelial	P67_Endothelial	TM4SF1	0.2344	0.284706	0.061	0.033	1	Up
67	Endothelial	P67_Endothelial	SEPHS1	0.234746	1.29164	0.036	0.016	1	Up
67	Endothelial	P67_Endothelial	RGS10	0.234746	1.32419	0.036	0.016	1	Up
67	Endothelial	P67_Endothelial	KIF1C	0.234746	1.73245	0.036	0.016	1	Up
67	Endothelial	P67_Endothelial	EFHD2	0.236274	1.62209	0.036	0.016	1	Up
67	Endothelial	P67_Endothelial	ZNF24	0.236274	1.3249	0.036	0.016	1	Up
67	Endothelial	P67_Endothelial	SGIP1	0.237809	0.862262	0.036	0.016	1	Up
67	Endothelial	P67_Endothelial	DDR2	0.237809	1.15257	0.036	0.016	1	Up
67	Endothelial	P67_Endothelial	HSPA8	0.238072	0.55755	0.067	0.038	1	Up
67	Endothelial	P67_Endothelial	IFITM3	0.239161	0.349286	0.212	0.158	1	Up
67	Endothelial	P67_Endothelial	BSDC1	0.239351	1.34877	0.036	0.016	1	Up
67	Endothelial	P67_Endothelial	SIRT1	0.239351	1.52605	0.036	0.016	1	Up
67	Endothelial	P67_Endothelial	TGFB1I1	0.239351	1.02652	0.036	0.016	1	Up
67	Endothelial	P67_Endothelial	SOCS6	0.239351	1.47616	0.036	0.016	1	Up
67	Endothelial	P67_Endothelial	PPIE	0.2409	0.98119	0.036	0.016	1	Up
67	Endothelial	P67_Endothelial	NAV1	0.241397	0.382539	0.067	0.038	1	Up
67	Endothelial	P67_Endothelial	NAPA	0.241677	1.07623	0.036	0.016	1	Up
67	Endothelial	P67_Endothelial	PET100	0.242456	1.00156	0.036	0.016	1	Up
67	Endothelial	P67_Endothelial	UBR4	0.242456	1.04677	0.036	0.016	1	Up
67	Endothelial	P67_Endothelial	DNMT3A	0.242456	0.822213	0.036	0.016	1	Up
67	Endothelial	P67_Endothelial	CUL1	0.242456	0.685233	0.036	0.016	1	Up
67	Endothelial	P67_Endothelial	TMBIM4	0.242456	1.09278	0.036	0.016	1	Up
67	Endothelial	P67_Endothelial	PRSS23	0.243632	0.479971	0.067	0.038	1	Up
67	Endothelial	P67_Endothelial	ADAMTS1	0.243939	0.326716	0.145	0.103	1	Up
67	Endothelial	P67_Endothelial	CYB5R1	0.244019	0.619934	0.036	0.016	1	Up
67	Endothelial	P67_Endothelial	WWTR1	0.244019	0.728178	0.036	0.016	1	Up
67	Endothelial	P67_Endothelial	CPSF6	0.244019	0.844206	0.036	0.016	1	Up
67	Endothelial	P67_Endothelial	CFAP298	0.244019	0.400241	0.036	0.016	1	Up
67	Endothelial	P67_Endothelial	CREB1	0.245589	1.01764	0.036	0.016	1	Up
67	Endothelial	P67_Endothelial	SEPTIN11	0.245589	0.982337	0.036	0.016	1	Up
67	Endothelial	P67_Endothelial	MICALL2	0.245589	0.700912	0.036	0.016	1	Up
67	Endothelial	P67_Endothelial	GTF2I	0.245589	0.810891	0.036	0.016	1	Up
67	Endothelial	P67_Endothelial	MDM2	0.245589	0.90334	0.036	0.016	1	Up
67	Endothelial	P67_Endothelial	NAA30	0.245589	0.658664	0.036	0.016	1	Up
67	Endothelial	P67_Endothelial	ZSCAN30	0.245589	0.397067	0.036	0.016	1	Up
67	Endothelial	P67_Endothelial	SNRPD2	0.245589	0.996031	0.036	0.016	1	Up
67	Endothelial	P67_Endothelial	TOP1	0.245589	0.896127	0.036	0.016	1	Up
67	Endothelial	P67_Endothelial	ALG13	0.245589	0.738623	0.036	0.016	1	Up
67	Endothelial	P67_Endothelial	ZDHHC8	0.246377	0.47353	0.036	0.016	1	Up
67	Endothelial	P67_Endothelial	DDX5	0.246404	-0.138526	0.152	0.103	1	Down
67	Endothelial	P67_Endothelial	CLCC1	0.247167	0.468445	0.036	0.016	1	Up
67	Endothelial	P67_Endothelial	ATXN1	0.247167	0.782753	0.036	0.016	1	Up
67	Endothelial	P67_Endothelial	FKBP9	0.247167	0.29272	0.036	0.016	1	Up
67	Endothelial	P67_Endothelial	FEM1B	0.247167	0.840313	0.036	0.016	1	Up
67	Endothelial	P67_Endothelial	TCF4	0.247167	0.748638	0.036	0.016	1	Up
67	Endothelial	P67_Endothelial	NRP1	0.247337	0.808491	0.073	0.043	1	Up
67	Endothelial	P67_Endothelial	MGST3	0.248751	0.379986	0.036	0.016	1	Up
67	Endothelial	P67_Endothelial	LRIG1	0.248751	0.827792	0.036	0.016	1	Up
67	Endothelial	P67_Endothelial	CNOT6L	0.248751	0.751404	0.036	0.016	1	Up
67	Endothelial	P67_Endothelial	ARID4A	0.248751	0.236041	0.036	0.016	1	Up
67	Endothelial	P67_Endothelial	YES1	0.248751	0.248334	0.036	0.016	1	Up
67	Endothelial	P67_Endothelial	NOVA2	0.248751	0.517062	0.036	0.016	1	Up
67	Endothelial	P67_Endothelial	NDUFB11	0.248751	0.644104	0.036	0.016	1	Up
67	Endothelial	P67_Endothelial	BANF1	0.249545	0.703183	0.036	0.016	1	Up
67	Endothelial	P67_Endothelial	YY1AP1	0.250343	0.304179	0.036	0.016	1	Up
67	Endothelial	P67_Endothelial	ATXN7L3B	0.250343	0.151234	0.036	0.016	1	Up
67	Endothelial	P67_Endothelial	NCOR2	0.250343	0.112816	0.036	0.016	1	Up
67	Endothelial	P67_Endothelial	COX4I1	0.250343	0.611835	0.036	0.016	1	Up
67	Endothelial	P67_Endothelial	GNA13	0.250343	0.342565	0.036	0.016	1	Up
67	Endothelial	P67_Endothelial	ZC3H4	0.250343	0.182798	0.036	0.016	1	Up
67	Endothelial	P67_Endothelial	ELMO2	0.250343	0.244508	0.036	0.016	1	Up
67	Endothelial	P67_Endothelial	MEF2D	0.250996	0.386652	0.067	0.038	1	Up
67	Endothelial	P67_Endothelial	EIF4A1	0.251078	-0.952499	0.067	0.098	1	Down
67	Endothelial	P67_Endothelial	RELL1	0.251941	0.11126	0.036	0.016	1	Up
67	Endothelial	P67_Endothelial	TNPO3	0.252033	-1.70543	0.018	0.038	1	Down
67	Endothelial	P67_Endothelial	EHMT1	0.252033	-1.9888	0.018	0.038	1	Down
67	Endothelial	P67_Endothelial	RNF138	0.253869	0.19938	0.067	0.038	1	Up
67	Endothelial	P67_Endothelial	ILF3	0.254691	0.69126	0.079	0.049	1	Up
67	Endothelial	P67_Endothelial	CTDSP2	0.254964	0.447926	0.073	0.043	1	Up
67	Endothelial	P67_Endothelial	MYC	0.258175	-1.50254	0.018	0.038	1	Down
67	Endothelial	P67_Endothelial	BTF3L4	0.25867	-1.36457	0.03	0.054	1	Down
67	Endothelial	P67_Endothelial	UBE2Z	0.258977	1.80994	0.042	0.022	1	Up
67	Endothelial	P67_Endothelial	PTP4A3	0.259392	0.512531	0.133	0.092	1	Up
67	Endothelial	P67_Endothelial	WDR43	0.259726	-1.72416	0.018	0.038	1	Down
67	Endothelial	P67_Endothelial	DYNLRB1	0.260511	0.44292	0.073	0.043	1	Up
67	Endothelial	P67_Endothelial	MLLT6	0.260511	0.445751	0.073	0.043	1	Up
67	Endothelial	P67_Endothelial	AFF4	0.261284	-1.44318	0.018	0.038	1	Down
67	Endothelial	P67_Endothelial	STX3	0.262249	2.7628	0.018	0.005	1	Up
67	Endothelial	P67_Endothelial	SDCCAG8	0.26225	2.61621	0.018	0.005	1	Up
67	Endothelial	P67_Endothelial	LDAH	0.26225	2.33917	0.018	0.005	1	Up
67	Endothelial	P67_Endothelial	SUPT7L	0.26225	2.28808	0.018	0.005	1	Up
67	Endothelial	P67_Endothelial	CEBPZOS	0.26225	2.50722	0.018	0.005	1	Up
67	Endothelial	P67_Endothelial	HOXD8	0.26225	3.24113	0.018	0.005	1	Up
67	Endothelial	P67_Endothelial	MFSD6	0.26225	2.78088	0.018	0.005	1	Up
67	Endothelial	P67_Endothelial	INO80D	0.26225	3.25492	0.018	0.005	1	Up
67	Endothelial	P67_Endothelial	PAPSS1	0.26225	3.01127	0.018	0.005	1	Up
67	Endothelial	P67_Endothelial	TMCO6	0.26225	2.35294	0.018	0.005	1	Up
67	Endothelial	P67_Endothelial	CAPZA2	0.26225	2.4569	0.018	0.005	1	Up
67	Endothelial	P67_Endothelial	SDCBP	0.26225	2.52447	0.018	0.005	1	Up
67	Endothelial	P67_Endothelial	MTFR1	0.26225	1.89871	0.018	0.005	1	Up
67	Endothelial	P67_Endothelial	ABCA1	0.26225	2.47436	0.018	0.005	1	Up
67	Endothelial	P67_Endothelial	NUP214	0.26225	2.38428	0.018	0.005	1	Up
67	Endothelial	P67_Endothelial	VSTM4	0.26225	2.5657	0.018	0.005	1	Up
67	Endothelial	P67_Endothelial	ZFYVE27	0.26225	2.45582	0.018	0.005	1	Up
67	Endothelial	P67_Endothelial	PPFIBP2	0.26225	2.51256	0.018	0.005	1	Up
67	Endothelial	P67_Endothelial	AAMDC	0.26225	2.17019	0.018	0.005	1	Up
67	Endothelial	P67_Endothelial	GLCE	0.26225	2.42534	0.018	0.005	1	Up
67	Endothelial	P67_Endothelial	IDH3A	0.26225	1.94807	0.018	0.005	1	Up
67	Endothelial	P67_Endothelial	TRPV2	0.26225	2.42508	0.018	0.005	1	Up
67	Endothelial	P67_Endothelial	CDC42EP5	0.26225	2.46978	0.018	0.005	1	Up
67	Endothelial	P67_Endothelial	PPP1R16B	0.26225	2.87199	0.018	0.005	1	Up
67	Endothelial	P67_Endothelial	TMEM189	0.26225	2.44892	0.018	0.005	1	Up
67	Endothelial	P67_Endothelial	TSPO	0.26225	2.53232	0.018	0.005	1	Up
67	Endothelial	P67_Endothelial	ZFX	0.26225	1.95213	0.018	0.005	1	Up
67	Endothelial	P67_Endothelial	TAB3	0.26225	2.34094	0.018	0.005	1	Up
67	Endothelial	P67_Endothelial	PQBP1	0.26225	3.25371	0.018	0.005	1	Up
67	Endothelial	P67_Endothelial	NEDD8	0.262848	-1.53641	0.018	0.038	1	Down
67	Endothelial	P67_Endothelial	WBP1	0.263448	1.39794	0.042	0.022	1	Up
67	Endothelial	P67_Endothelial	PSMB5	0.263805	-1.03198	0.03	0.054	1	Down
67	Endothelial	P67_Endothelial	MLEC	0.264419	-1.21378	0.018	0.038	1	Down
67	Endothelial	P67_Endothelial	AGO4	0.264711	1.96173	0.018	0.005	1	Up
67	Endothelial	P67_Endothelial	LRRC8C	0.264711	3.09054	0.018	0.005	1	Up
67	Endothelial	P67_Endothelial	TARBP1	0.264711	2.34482	0.018	0.005	1	Up
67	Endothelial	P67_Endothelial	CCT4	0.264711	2.01822	0.018	0.005	1	Up
67	Endothelial	P67_Endothelial	KRCC1	0.264711	2.10186	0.018	0.005	1	Up
67	Endothelial	P67_Endothelial	DCBLD2	0.264711	1.93347	0.018	0.005	1	Up
67	Endothelial	P67_Endothelial	TPRG1	0.264711	1.88613	0.018	0.005	1	Up
67	Endothelial	P67_Endothelial	CISD2	0.264711	2.34965	0.018	0.005	1	Up
67	Endothelial	P67_Endothelial	EXOSC9	0.264711	1.56299	0.018	0.005	1	Up
67	Endothelial	P67_Endothelial	DTNBP1	0.264711	2.46234	0.018	0.005	1	Up
67	Endothelial	P67_Endothelial	GNL1	0.264711	1.95112	0.018	0.005	1	Up
67	Endothelial	P67_Endothelial	PSMB9	0.264711	1.94004	0.018	0.005	1	Up
67	Endothelial	P67_Endothelial	C6orf89	0.264711	2.31634	0.018	0.005	1	Up
67	Endothelial	P67_Endothelial	CD36	0.264711	1.96548	0.018	0.005	1	Up
67	Endothelial	P67_Endothelial	CYREN	0.264711	1.88538	0.018	0.005	1	Up
67	Endothelial	P67_Endothelial	EXTL3	0.264711	1.98553	0.018	0.005	1	Up
67	Endothelial	P67_Endothelial	OXR1	0.264711	1.98171	0.018	0.005	1	Up
67	Endothelial	P67_Endothelial	TRMO	0.264711	2.65437	0.018	0.005	1	Up
67	Endothelial	P67_Endothelial	ALOX5	0.264711	1.54022	0.018	0.005	1	Up
67	Endothelial	P67_Endothelial	NCOA4	0.264711	2.29322	0.018	0.005	1	Up
67	Endothelial	P67_Endothelial	RHOBTB1	0.264711	2.14884	0.018	0.005	1	Up
67	Endothelial	P67_Endothelial	LHPP	0.264711	1.64714	0.018	0.005	1	Up
67	Endothelial	P67_Endothelial	MPPED2	0.264711	2.03485	0.018	0.005	1	Up
67	Endothelial	P67_Endothelial	MARK2	0.264711	2.37812	0.018	0.005	1	Up
67	Endothelial	P67_Endothelial	KDM2A	0.264711	2.01933	0.018	0.005	1	Up
67	Endothelial	P67_Endothelial	GPR162	0.264711	1.70655	0.018	0.005	1	Up
67	Endothelial	P67_Endothelial	BCDIN3D	0.264711	2.80608	0.018	0.005	1	Up
67	Endothelial	P67_Endothelial	BLOC1S6	0.264711	2.22376	0.018	0.005	1	Up
67	Endothelial	P67_Endothelial	CSNK1G1	0.264711	2.00944	0.018	0.005	1	Up
67	Endothelial	P67_Endothelial	LLGL1	0.264711	1.82244	0.018	0.005	1	Up
67	Endothelial	P67_Endothelial	CNP	0.264711	2.08126	0.018	0.005	1	Up
67	Endothelial	P67_Endothelial	RNFT1	0.264711	1.85347	0.018	0.005	1	Up
67	Endothelial	P67_Endothelial	CDR2L	0.264711	2.5912	0.018	0.005	1	Up
67	Endothelial	P67_Endothelial	TNRC6C	0.264711	1.7521	0.018	0.005	1	Up
67	Endothelial	P67_Endothelial	RGL3	0.264711	1.82353	0.018	0.005	1	Up
67	Endothelial	P67_Endothelial	RBM12	0.264711	1.46453	0.018	0.005	1	Up
67	Endothelial	P67_Endothelial	SEPTIN6	0.264711	2.21804	0.018	0.005	1	Up
67	Endothelial	P67_Endothelial	MMGT1	0.264711	2.0324	0.018	0.005	1	Up
67	Endothelial	P67_Endothelial	PPDPF	0.2651	-1.31859	0.03	0.054	1	Down
67	Endothelial	P67_Endothelial	GTF2A1	0.265996	-1.45283	0.018	0.038	1	Down
67	Endothelial	P67_Endothelial	CNDP2	0.265996	-1.31327	0.018	0.038	1	Down
67	Endothelial	P67_Endothelial	CSNK1G2	0.265996	-1.15347	0.018	0.038	1	Down
67	Endothelial	P67_Endothelial	NDUFA1	0.266458	1.63771	0.042	0.022	1	Up
67	Endothelial	P67_Endothelial	NR2F6	0.267188	1.90278	0.018	0.005	1	Up
67	Endothelial	P67_Endothelial	DNAJC16	0.267189	1.67603	0.018	0.005	1	Up
67	Endothelial	P67_Endothelial	C1orf216	0.267189	2.28155	0.018	0.005	1	Up
67	Endothelial	P67_Endothelial	UROD	0.267189	1.60934	0.018	0.005	1	Up
67	Endothelial	P67_Endothelial	ZFYVE9	0.267189	2.10264	0.018	0.005	1	Up
67	Endothelial	P67_Endothelial	ITGA10	0.267189	1.48174	0.018	0.005	1	Up
67	Endothelial	P67_Endothelial	SNX27	0.267189	1.7258	0.018	0.005	1	Up
67	Endothelial	P67_Endothelial	GLMP	0.267189	1.32592	0.018	0.005	1	Up
67	Endothelial	P67_Endothelial	FCGR2B	0.267189	1.24126	0.018	0.005	1	Up
67	Endothelial	P67_Endothelial	KIAA0040	0.267189	1.39369	0.018	0.005	1	Up
67	Endothelial	P67_Endothelial	TOR1AIP2	0.267189	1.64359	0.018	0.005	1	Up
67	Endothelial	P67_Endothelial	TP53I3	0.267189	1.6377	0.018	0.005	1	Up
67	Endothelial	P67_Endothelial	GPN1	0.267189	1.63755	0.018	0.005	1	Up
67	Endothelial	P67_Endothelial	CYP1B1	0.267189	1.57706	0.018	0.005	1	Up
67	Endothelial	P67_Endothelial	SPRED2	0.267189	1.36036	0.018	0.005	1	Up
67	Endothelial	P67_Endothelial	ANXA4	0.267189	1.48559	0.018	0.005	1	Up
67	Endothelial	P67_Endothelial	SCRN3	0.267189	2.19421	0.018	0.005	1	Up
67	Endothelial	P67_Endothelial	CNOT10	0.267189	1.70685	0.018	0.005	1	Up
67	Endothelial	P67_Endothelial	ZBTB47	0.267189	1.29249	0.018	0.005	1	Up
67	Endothelial	P67_Endothelial	AMT	0.267189	1.43378	0.018	0.005	1	Up
67	Endothelial	P67_Endothelial	PIGG	0.267189	1.48763	0.018	0.005	1	Up
67	Endothelial	P67_Endothelial	AASDH	0.267189	1.13607	0.018	0.005	1	Up
67	Endothelial	P67_Endothelial	CENPC	0.267189	1.33288	0.018	0.005	1	Up
67	Endothelial	P67_Endothelial	CASP3	0.267189	1.60239	0.018	0.005	1	Up
67	Endothelial	P67_Endothelial	UFSP2	0.267189	1.40783	0.018	0.005	1	Up
67	Endothelial	P67_Endothelial	RASGRF2	0.267189	0.990414	0.018	0.005	1	Up
67	Endothelial	P67_Endothelial	ZCCHC9	0.267189	1.49606	0.018	0.005	1	Up
67	Endothelial	P67_Endothelial	GMDS	0.267189	1.22674	0.018	0.005	1	Up
67	Endothelial	P67_Endothelial	MCUR1	0.267189	1.74635	0.018	0.005	1	Up
67	Endothelial	P67_Endothelial	ILRUN	0.267189	1.62744	0.018	0.005	1	Up
67	Endothelial	P67_Endothelial	CD2AP	0.267189	1.3694	0.018	0.005	1	Up
67	Endothelial	P67_Endothelial	MMUT	0.267189	1.42507	0.018	0.005	1	Up
67	Endothelial	P67_Endothelial	HDAC2	0.267189	1.71197	0.018	0.005	1	Up
67	Endothelial	P67_Endothelial	CREB3L2	0.267189	2.10535	0.018	0.005	1	Up
67	Endothelial	P67_Endothelial	MMP16	0.267189	1.31798	0.018	0.005	1	Up
67	Endothelial	P67_Endothelial	FAM219A	0.267189	1.36428	0.018	0.005	1	Up
67	Endothelial	P67_Endothelial	TGFBR1	0.267189	1.67039	0.018	0.005	1	Up
67	Endothelial	P67_Endothelial	NDUFA8	0.267189	1.54358	0.018	0.005	1	Up
67	Endothelial	P67_Endothelial	NEK6	0.267189	1.47764	0.018	0.005	1	Up
67	Endothelial	P67_Endothelial	LMX1B	0.267189	1.83302	0.018	0.005	1	Up
67	Endothelial	P67_Endothelial	NUP188	0.267189	1.58814	0.018	0.005	1	Up
67	Endothelial	P67_Endothelial	NEBL	0.267189	2.32762	0.018	0.005	1	Up
67	Endothelial	P67_Endothelial	COL13A1	0.267189	0.949139	0.018	0.005	1	Up
67	Endothelial	P67_Endothelial	BTRC	0.267189	1.29611	0.018	0.005	1	Up
67	Endothelial	P67_Endothelial	CDKN1C	0.267189	1.49829	0.018	0.005	1	Up
67	Endothelial	P67_Endothelial	TAF6L	0.267189	2.34957	0.018	0.005	1	Up
67	Endothelial	P67_Endothelial	TUBA1B	0.267189	1.54085	0.018	0.005	1	Up
67	Endothelial	P67_Endothelial	GLIPR1	0.267189	1.39773	0.018	0.005	1	Up
67	Endothelial	P67_Endothelial	TAOK3	0.267189	1.73843	0.018	0.005	1	Up
67	Endothelial	P67_Endothelial	WBP4	0.267189	1.907	0.018	0.005	1	Up
67	Endothelial	P67_Endothelial	SLIRP	0.267189	2.19847	0.018	0.005	1	Up
67	Endothelial	P67_Endothelial	MTMR10	0.267189	1.68104	0.018	0.005	1	Up
67	Endothelial	P67_Endothelial	CHP1	0.267189	1.55357	0.018	0.005	1	Up
67	Endothelial	P67_Endothelial	ADAM10	0.267189	1.25918	0.018	0.005	1	Up
67	Endothelial	P67_Endothelial	PLEKHO2	0.267189	1.36979	0.018	0.005	1	Up
67	Endothelial	P67_Endothelial	PAM16	0.267189	1.85262	0.018	0.005	1	Up
67	Endothelial	P67_Endothelial	TXNDC17	0.267189	1.70612	0.018	0.005	1	Up
67	Endothelial	P67_Endothelial	RNF227	0.267189	1.21233	0.018	0.005	1	Up
67	Endothelial	P67_Endothelial	TEPSIN	0.267189	1.27547	0.018	0.005	1	Up
67	Endothelial	P67_Endothelial	RAB31	0.267189	2.00529	0.018	0.005	1	Up
67	Endothelial	P67_Endothelial	SEH1L	0.267189	1.36375	0.018	0.005	1	Up
67	Endothelial	P67_Endothelial	TMEM241	0.267189	1.95483	0.018	0.005	1	Up
67	Endothelial	P67_Endothelial	BICRA	0.267189	2.27446	0.018	0.005	1	Up
67	Endothelial	P67_Endothelial	CDK5RAP1	0.267189	1.78668	0.018	0.005	1	Up
67	Endothelial	P67_Endothelial	RRP1B	0.267189	1.56434	0.018	0.005	1	Up
67	Endothelial	P67_Endothelial	GPRASP1	0.267189	1.76101	0.018	0.005	1	Up
67	Endothelial	P67_Endothelial	CTHRC1	0.267222	-1.4114	0.055	0.082	1	Down
67	Endothelial	P67_Endothelial	ERBB2	0.26758	-1.13134	0.018	0.038	1	Down
67	Endothelial	P67_Endothelial	SLC22A17	0.268433	0.828814	0.018	0.005	1	Up
67	Endothelial	P67_Endothelial	ARPC1B	0.26917	-1.04839	0.018	0.038	1	Down
67	Endothelial	P67_Endothelial	SLC10A3	0.26968	1.41142	0.018	0.005	1	Up
67	Endothelial	P67_Endothelial	KIAA2013	0.269681	0.658167	0.018	0.005	1	Up
67	Endothelial	P67_Endothelial	IFI6	0.269681	0.439935	0.018	0.005	1	Up
67	Endothelial	P67_Endothelial	POMGNT1	0.269681	0.635321	0.018	0.005	1	Up
67	Endothelial	P67_Endothelial	ATPAF1	0.269681	0.555282	0.018	0.005	1	Up
67	Endothelial	P67_Endothelial	TXNDC12	0.269681	0.710454	0.018	0.005	1	Up
67	Endothelial	P67_Endothelial	ANP32E	0.269681	0.698387	0.018	0.005	1	Up
67	Endothelial	P67_Endothelial	SLC27A3	0.269681	0.702433	0.018	0.005	1	Up
67	Endothelial	P67_Endothelial	SLC25A44	0.269681	1.19952	0.018	0.005	1	Up
67	Endothelial	P67_Endothelial	PIGM	0.269681	1.27786	0.018	0.005	1	Up
67	Endothelial	P67_Endothelial	DUSP12	0.269681	1.19871	0.018	0.005	1	Up
67	Endothelial	P67_Endothelial	KCNT2	0.269681	-0.647902	0.018	0.005	1	Down
67	Endothelial	P67_Endothelial	ATF3	0.269681	0.977186	0.018	0.005	1	Up
67	Endothelial	P67_Endothelial	HADHB	0.269681	0.867281	0.018	0.005	1	Up
67	Endothelial	P67_Endothelial	ATRAID	0.269681	0.359842	0.018	0.005	1	Up
67	Endothelial	P67_Endothelial	PPP1CB	0.269681	0.517737	0.018	0.005	1	Up
67	Endothelial	P67_Endothelial	ACYP2	0.269681	0.925276	0.018	0.005	1	Up
67	Endothelial	P67_Endothelial	ACVR2A	0.269681	0.677954	0.018	0.005	1	Up
67	Endothelial	P67_Endothelial	CHN1	0.269681	0.943935	0.018	0.005	1	Up
67	Endothelial	P67_Endothelial	LNPK	0.269681	-0.882647	0.018	0.005	1	Down
67	Endothelial	P67_Endothelial	BZW1	0.269681	0.716108	0.018	0.005	1	Up
67	Endothelial	P67_Endothelial	SP140L	0.269681	0.561384	0.018	0.005	1	Up
67	Endothelial	P67_Endothelial	NDUFA10	0.269681	0.435202	0.018	0.005	1	Up
67	Endothelial	P67_Endothelial	POGLUT1	0.269681	0.729545	0.018	0.005	1	Up
67	Endothelial	P67_Endothelial	AP2M1	0.269681	0.969243	0.018	0.005	1	Up
67	Endothelial	P67_Endothelial	ALG3	0.269681	1.3043	0.018	0.005	1	Up
67	Endothelial	P67_Endothelial	LAP3	0.269681	0.303687	0.018	0.005	1	Up
67	Endothelial	P67_Endothelial	ANTXR2	0.269681	0.200986	0.018	0.005	1	Up
67	Endothelial	P67_Endothelial	SORBS2	0.269681	1.24237	0.018	0.005	1	Up
67	Endothelial	P67_Endothelial	ADAMTS12	0.269681	0.776542	0.018	0.005	1	Up
67	Endothelial	P67_Endothelial	NDUFAF2	0.269681	0.836789	0.018	0.005	1	Up
67	Endothelial	P67_Endothelial	CCDC125	0.269681	0.797828	0.018	0.005	1	Up
67	Endothelial	P67_Endothelial	GLRX	0.269681	0.878087	0.018	0.005	1	Up
67	Endothelial	P67_Endothelial	MCC	0.269681	0.792536	0.018	0.005	1	Up
67	Endothelial	P67_Endothelial	PSMG4	0.269681	0.685319	0.018	0.005	1	Up
67	Endothelial	P67_Endothelial	GFOD1	0.269681	1.57379	0.018	0.005	1	Up
67	Endothelial	P67_Endothelial	BTN2A1	0.269681	0.756161	0.018	0.005	1	Up
67	Endothelial	P67_Endothelial	DSE	0.269681	0.923337	0.018	0.005	1	Up
67	Endothelial	P67_Endothelial	MPC1	0.269681	0.471428	0.018	0.005	1	Up
67	Endothelial	P67_Endothelial	PSMA2	0.269681	0.254994	0.018	0.005	1	Up
67	Endothelial	P67_Endothelial	MDH2	0.269681	0.933987	0.018	0.005	1	Up
67	Endothelial	P67_Endothelial	SLC25A13	0.269681	1.64813	0.018	0.005	1	Up
67	Endothelial	P67_Endothelial	NUB1	0.269681	0.812441	0.018	0.005	1	Up
67	Endothelial	P67_Endothelial	CYP7B1	0.269681	0.635954	0.018	0.005	1	Up
67	Endothelial	P67_Endothelial	NIPSNAP3A	0.269681	0.678799	0.018	0.005	1	Up
67	Endothelial	P67_Endothelial	TOR1B	0.269681	0.107493	0.018	0.005	1	Up
67	Endothelial	P67_Endothelial	DDX31	0.269681	1.10316	0.018	0.005	1	Up
67	Endothelial	P67_Endothelial	ZNF248	0.269681	1.16221	0.018	0.005	1	Up
67	Endothelial	P67_Endothelial	PCGF5	0.269681	1.11839	0.018	0.005	1	Up
67	Endothelial	P67_Endothelial	CHUK	0.269681	1.37236	0.018	0.005	1	Up
67	Endothelial	P67_Endothelial	SBF2	0.269681	0.232781	0.018	0.005	1	Up
67	Endothelial	P67_Endothelial	NR1H3	0.269681	1.32333	0.018	0.005	1	Up
67	Endothelial	P67_Endothelial	PSMC3	0.269681	0.664822	0.018	0.005	1	Up
67	Endothelial	P67_Endothelial	COX8A	0.269681	0.484628	0.018	0.005	1	Up
67	Endothelial	P67_Endothelial	MACROD1	0.269681	1.04269	0.018	0.005	1	Up
67	Endothelial	P67_Endothelial	EFEMP2	0.269681	0.995305	0.018	0.005	1	Up
67	Endothelial	P67_Endothelial	ZC3H12C	0.269681	0.367906	0.018	0.005	1	Up
67	Endothelial	P67_Endothelial	PRICKLE1	0.269681	1.02144	0.018	0.005	1	Up
67	Endothelial	P67_Endothelial	PAN2	0.269681	0.983247	0.018	0.005	1	Up
67	Endothelial	P67_Endothelial	TSFM	0.269681	1.26548	0.018	0.005	1	Up
67	Endothelial	P67_Endothelial	USP15	0.269681	0.71963	0.018	0.005	1	Up
67	Endothelial	P67_Endothelial	ANKS1B	0.269681	0.840915	0.018	0.005	1	Up
67	Endothelial	P67_Endothelial	ARPC3	0.269681	0.882343	0.018	0.005	1	Up
67	Endothelial	P67_Endothelial	TPCN1	0.269681	0.939454	0.018	0.005	1	Up
67	Endothelial	P67_Endothelial	CHAMP1	0.269681	0.689754	0.018	0.005	1	Up
67	Endothelial	P67_Endothelial	DCAF5	0.269681	0.690522	0.018	0.005	1	Up
67	Endothelial	P67_Endothelial	TGFB3	0.269681	0.377267	0.018	0.005	1	Up
67	Endothelial	P67_Endothelial	ZFYVE21	0.269681	0.490405	0.018	0.005	1	Up
67	Endothelial	P67_Endothelial	LRRC57	0.269681	0.326157	0.018	0.005	1	Up
67	Endothelial	P67_Endothelial	INTS14	0.269681	0.901186	0.018	0.005	1	Up
67	Endothelial	P67_Endothelial	ANP32A	0.269681	0.82746	0.018	0.005	1	Up
67	Endothelial	P67_Endothelial	NEIL1	0.269681	0.983146	0.018	0.005	1	Up
67	Endothelial	P67_Endothelial	KCTD5	0.269681	0.913871	0.018	0.005	1	Up
67	Endothelial	P67_Endothelial	APOBR	0.269681	1.26179	0.018	0.005	1	Up
67	Endothelial	P67_Endothelial	AMFR	0.269681	1.08025	0.018	0.005	1	Up
67	Endothelial	P67_Endothelial	DHX38	0.269681	1.08816	0.018	0.005	1	Up
67	Endothelial	P67_Endothelial	CPNE7	0.269681	0.212357	0.018	0.005	1	Up
67	Endothelial	P67_Endothelial	RAI1	0.269681	0.219353	0.018	0.005	1	Up
67	Endothelial	P67_Endothelial	LGALS9	0.269681	1.02895	0.018	0.005	1	Up
67	Endothelial	P67_Endothelial	ABHD15	0.269681	1.48211	0.018	0.005	1	Up
67	Endothelial	P67_Endothelial	NMT1	0.269681	0.968081	0.018	0.005	1	Up
67	Endothelial	P67_Endothelial	MAPT	0.269681	1.26484	0.018	0.005	1	Up
67	Endothelial	P67_Endothelial	CDC27	0.269681	0.836437	0.018	0.005	1	Up
67	Endothelial	P67_Endothelial	TRIM37	0.269681	1.17328	0.018	0.005	1	Up
67	Endothelial	P67_Endothelial	BCAS3	0.269681	0.978539	0.018	0.005	1	Up
67	Endothelial	P67_Endothelial	TBX2	0.269681	0.87834	0.018	0.005	1	Up
67	Endothelial	P67_Endothelial	SOX9	0.269681	0.399265	0.018	0.005	1	Up
67	Endothelial	P67_Endothelial	TMEM94	0.269681	0.634856	0.018	0.005	1	Up
67	Endothelial	P67_Endothelial	PRPSAP1	0.269681	0.991724	0.018	0.005	1	Up
67	Endothelial	P67_Endothelial	UBE2O	0.269681	0.797075	0.018	0.005	1	Up
67	Endothelial	P67_Endothelial	AATK	0.269681	0.636348	0.018	0.005	1	Up
67	Endothelial	P67_Endothelial	GATA6	0.269681	1.03476	0.018	0.005	1	Up
67	Endothelial	P67_Endothelial	PLPP2	0.269681	1.01067	0.018	0.005	1	Up
67	Endothelial	P67_Endothelial	MFSD12	0.269681	0.581237	0.018	0.005	1	Up
67	Endothelial	P67_Endothelial	ZNF317	0.269681	0.789919	0.018	0.005	1	Up
67	Endothelial	P67_Endothelial	SSBP4	0.269681	0.932328	0.018	0.005	1	Up
67	Endothelial	P67_Endothelial	FCGBP	0.269681	0.400494	0.018	0.005	1	Up
67	Endothelial	P67_Endothelial	MYPOP	0.269681	0.989378	0.018	0.005	1	Up
67	Endothelial	P67_Endothelial	STK35	0.269681	1.12857	0.018	0.005	1	Up
67	Endothelial	P67_Endothelial	GZF1	0.269681	0.688185	0.018	0.005	1	Up
67	Endothelial	P67_Endothelial	ZBTB46	0.269681	0.437528	0.018	0.005	1	Up
67	Endothelial	P67_Endothelial	C21orf91	0.269681	1.22469	0.018	0.005	1	Up
67	Endothelial	P67_Endothelial	SLC5A3	0.269681	0.670026	0.018	0.005	1	Up
67	Endothelial	P67_Endothelial	TFIP11	0.269681	1.20019	0.018	0.005	1	Up
67	Endothelial	P67_Endothelial	ZBED4	0.269681	1.22191	0.018	0.005	1	Up
67	Endothelial	P67_Endothelial	GTPBP6	0.269681	1.01562	0.018	0.005	1	Up
67	Endothelial	P67_Endothelial	MBTPS2	0.269681	0.776148	0.018	0.005	1	Up
67	Endothelial	P67_Endothelial	PDK3	0.269681	1.06433	0.018	0.005	1	Up
67	Endothelial	P67_Endothelial	OTUD5	0.269681	0.366827	0.018	0.005	1	Up
67	Endothelial	P67_Endothelial	ENOX2	0.269681	0.435728	0.018	0.005	1	Up
67	Endothelial	P67_Endothelial	LDOC1	0.269681	0.807175	0.018	0.005	1	Up
67	Endothelial	P67_Endothelial	EIF2B5	0.270766	-0.904046	0.018	0.038	1	Down
67	Endothelial	P67_Endothelial	ATP1B1	0.270767	-0.97617	0.018	0.038	1	Down
67	Endothelial	P67_Endothelial	TNIP1	0.271017	0.990323	0.042	0.022	1	Up
67	Endothelial	P67_Endothelial	CYTH3	0.271017	1.0587	0.042	0.022	1	Up
67	Endothelial	P67_Endothelial	PHF20L1	0.271782	0.77536	0.042	0.022	1	Up
67	Endothelial	P67_Endothelial	LMNA	0.27229	-0.77039	0.188	0.217	1	Down
67	Endothelial	P67_Endothelial	SQSTM1	0.273853	-0.21396	0.061	0.092	1	Down
67	Endothelial	P67_Endothelial	CGGBP1	0.274086	0.352555	0.042	0.022	1	Up
67	Endothelial	P67_Endothelial	MECOM	0.274086	1.02983	0.042	0.022	1	Up
67	Endothelial	P67_Endothelial	NFKBIA	0.274086	0.985163	0.042	0.022	1	Up
67	Endothelial	P67_Endothelial	GLUL	0.274388	0.536186	0.097	0.065	1	Up
67	Endothelial	P67_Endothelial	FAM168B	0.274857	0.936229	0.042	0.022	1	Up
67	Endothelial	P67_Endothelial	RNPS1	0.275614	-0.648158	0.03	0.054	1	Down
67	Endothelial	P67_Endothelial	PTK2	0.275614	-0.850809	0.03	0.054	1	Down
67	Endothelial	P67_Endothelial	NT5DC2	0.27563	0.698368	0.042	0.022	1	Up
67	Endothelial	P67_Endothelial	MAGED1	0.277179	0.780009	0.042	0.022	1	Up
67	Endothelial	P67_Endothelial	DEDD	0.278734	0.622899	0.042	0.022	1	Up
67	Endothelial	P67_Endothelial	PLXNA2	0.278734	0.260145	0.042	0.022	1	Up
67	Endothelial	P67_Endothelial	PTPN23	0.278734	0.74078	0.042	0.022	1	Up
67	Endothelial	P67_Endothelial	SLMAP	0.278734	0.570082	0.042	0.022	1	Up
67	Endothelial	P67_Endothelial	TSPYL1	0.278734	0.534889	0.042	0.022	1	Up
67	Endothelial	P67_Endothelial	ADD3	0.278734	0.690807	0.042	0.022	1	Up
67	Endothelial	P67_Endothelial	PNPLA2	0.278957	-0.823525	0.03	0.054	1	Down
67	Endothelial	P67_Endothelial	SNRPA	0.280295	0.376653	0.042	0.022	1	Up
67	Endothelial	P67_Endothelial	SNRNP70	0.280295	0.317651	0.042	0.022	1	Up
67	Endothelial	P67_Endothelial	HNRNPDL	0.280818	0.191007	0.079	0.049	1	Up
67	Endothelial	P67_Endothelial	FBXW2	0.281512	-1.51823	0.036	0.06	1	Down
67	Endothelial	P67_Endothelial	MOSPD3	0.282125	-0.68935	0.018	0.038	1	Down
67	Endothelial	P67_Endothelial	RASL12	0.283435	0.488716	0.042	0.022	1	Up
67	Endothelial	P67_Endothelial	RALBP1	0.283435	0.448128	0.042	0.022	1	Up
67	Endothelial	P67_Endothelial	CRIM1	0.28375	-1.38039	0.055	0.082	1	Down
67	Endothelial	P67_Endothelial	RBM5	0.285014	0.471301	0.042	0.022	1	Up
67	Endothelial	P67_Endothelial	SELENOM	0.285045	-0.505175	0.03	0.054	1	Down
67	Endothelial	P67_Endothelial	MPV17	0.285348	-1.43859	0.036	0.06	1	Down
67	Endothelial	P67_Endothelial	ID4	0.286599	0.334606	0.042	0.022	1	Up
67	Endothelial	P67_Endothelial	PTPRS	0.286599	-0.134714	0.042	0.022	1	Down
67	Endothelial	P67_Endothelial	NTN4	0.287925	-1.32822	0.036	0.06	1	Down
67	Endothelial	P67_Endothelial	CD58	0.28819	0.256593	0.042	0.022	1	Up
67	Endothelial	P67_Endothelial	TCERG1	0.289787	0.26588	0.042	0.022	1	Up
67	Endothelial	P67_Endothelial	CPSF7	0.289787	0.371345	0.042	0.022	1	Up
67	Endothelial	P67_Endothelial	TAPBP	0.289789	-1.2182	0.061	0.087	1	Down
67	Endothelial	P67_Endothelial	RAB4A	0.292476	0.988864	0.048	0.027	1	Up
67	Endothelial	P67_Endothelial	FBLN2	0.292998	-0.110029	0.042	0.022	1	Down
67	Endothelial	P67_Endothelial	ATP13A3	0.292998	-0.337264	0.042	0.022	1	Down
67	Endothelial	P67_Endothelial	GAS6	0.292998	-0.447293	0.042	0.022	1	Down
67	Endothelial	P67_Endothelial	TGOLN2	0.293381	0.217426	0.079	0.049	1	Up
67	Endothelial	P67_Endothelial	NAP1L4	0.293963	1.10362	0.048	0.027	1	Up
67	Endothelial	P67_Endothelial	GNPAT	0.295456	0.773241	0.048	0.027	1	Up
67	Endothelial	P67_Endothelial	DLG1	0.295456	0.755147	0.048	0.027	1	Up
67	Endothelial	P67_Endothelial	GIMAP4	0.296954	1.09683	0.048	0.027	1	Up
67	Endothelial	P67_Endothelial	MACF1	0.297728	-0.737558	0.036	0.06	1	Down
67	Endothelial	P67_Endothelial	COPB2	0.29839	-1.09312	0.036	0.06	1	Down
67	Endothelial	P67_Endothelial	MYO6	0.298456	0.750054	0.048	0.027	1	Up
67	Endothelial	P67_Endothelial	PRPF3	0.299964	0.672924	0.048	0.027	1	Up
67	Endothelial	P67_Endothelial	FTH1	0.300007	-0.746307	0.164	0.196	1	Down
67	Endothelial	P67_Endothelial	TTC3	0.300659	0.3605	0.103	0.071	1	Up
67	Endothelial	P67_Endothelial	S100A16	0.301045	-1.14205	0.036	0.06	1	Down
67	Endothelial	P67_Endothelial	MT-ND5	0.301773	-0.487291	0.127	0.163	1	Down
67	Endothelial	P67_Endothelial	ABLIM1	0.302995	0.618168	0.048	0.027	1	Up
67	Endothelial	P67_Endothelial	UBE2V1	0.306038	0.429373	0.091	0.06	1	Up
67	Endothelial	P67_Endothelial	CDH13	0.306911	-1.70821	0.024	0.043	1	Down
67	Endothelial	P67_Endothelial	ARHGEF12	0.307412	1.07741	0.055	0.033	1	Up
67	Endothelial	P67_Endothelial	DHDDS	0.307914	-2.3304	0.012	0.027	1	Down
67	Endothelial	P67_Endothelial	TRAK2	0.307914	-2.18788	0.012	0.027	1	Down
67	Endothelial	P67_Endothelial	CFI	0.307914	-2.14506	0.012	0.027	1	Down
67	Endothelial	P67_Endothelial	MAP3K1	0.307914	-2.67642	0.012	0.027	1	Down
67	Endothelial	P67_Endothelial	PLEKHA1	0.307914	-2.61794	0.012	0.027	1	Down
67	Endothelial	P67_Endothelial	CTSC	0.307914	-2.44217	0.012	0.027	1	Down
67	Endothelial	P67_Endothelial	BTBD6	0.307914	-1.91834	0.012	0.027	1	Down
67	Endothelial	P67_Endothelial	NDUFS7	0.307914	-2.73234	0.012	0.027	1	Down
67	Endothelial	P67_Endothelial	MAN2B1	0.307914	-2.54227	0.012	0.027	1	Down
67	Endothelial	P67_Endothelial	CEBPB	0.307914	-2.72775	0.012	0.027	1	Down
67	Endothelial	P67_Endothelial	DOCK11	0.307914	-2.88541	0.012	0.027	1	Down
67	Endothelial	P67_Endothelial	HYAL2	0.308347	0.312595	0.048	0.027	1	Up
67	Endothelial	P67_Endothelial	AFF1	0.308508	-1.48516	0.024	0.043	1	Down
67	Endothelial	P67_Endothelial	FAM160A2	0.308508	-1.66881	0.024	0.043	1	Down
67	Endothelial	P67_Endothelial	RAB34	0.308847	0.849955	0.055	0.033	1	Up
67	Endothelial	P67_Endothelial	PDGFB	0.309566	0.810235	0.055	0.033	1	Up
67	Endothelial	P67_Endothelial	MOV10	0.309995	-1.87474	0.012	0.027	1	Down
67	Endothelial	P67_Endothelial	EXOC1	0.309995	-1.66417	0.012	0.027	1	Down
67	Endothelial	P67_Endothelial	PELO	0.309995	-2.01803	0.012	0.027	1	Down
67	Endothelial	P67_Endothelial	DLD	0.309995	-2.33665	0.012	0.027	1	Down
67	Endothelial	P67_Endothelial	ZNF467	0.309995	-1.60519	0.012	0.027	1	Down
67	Endothelial	P67_Endothelial	CCS	0.309995	-1.63329	0.012	0.027	1	Down
67	Endothelial	P67_Endothelial	POLR2L	0.310158	-1.42177	0.042	0.065	1	Down
67	Endothelial	P67_Endothelial	DCN	0.311112	-0.280027	0.079	0.049	1	Down
67	Endothelial	P67_Endothelial	SHANK3	0.311717	-1.37711	0.024	0.043	1	Down
67	Endothelial	P67_Endothelial	SLC35A3	0.312085	-1.55923	0.012	0.027	1	Down
67	Endothelial	P67_Endothelial	HSPD1	0.312085	-2.68202	0.012	0.027	1	Down
67	Endothelial	P67_Endothelial	DMTF1	0.312085	-2.07311	0.012	0.027	1	Down
67	Endothelial	P67_Endothelial	ZDHHC5	0.312085	-1.70577	0.012	0.027	1	Down
67	Endothelial	P67_Endothelial	FADS1	0.312085	-1.44124	0.012	0.027	1	Down
67	Endothelial	P67_Endothelial	UBE4A	0.312085	-2.2415	0.012	0.027	1	Down
67	Endothelial	P67_Endothelial	NUP107	0.312085	-1.73647	0.012	0.027	1	Down
67	Endothelial	P67_Endothelial	ZNF609	0.312085	-1.74643	0.012	0.027	1	Down
67	Endothelial	P67_Endothelial	UNK	0.312085	-1.8602	0.012	0.027	1	Down
67	Endothelial	P67_Endothelial	PIAS2	0.312085	-1.65067	0.012	0.027	1	Down
67	Endothelial	P67_Endothelial	C19orf25	0.312085	-2.0291	0.012	0.027	1	Down
67	Endothelial	P67_Endothelial	REXO1	0.312085	-1.54565	0.012	0.027	1	Down
67	Endothelial	P67_Endothelial	LMNB2	0.312085	-1.88296	0.012	0.027	1	Down
67	Endothelial	P67_Endothelial	PPAN	0.312085	-1.71504	0.012	0.027	1	Down
67	Endothelial	P67_Endothelial	ZNF552	0.312085	-1.69395	0.012	0.027	1	Down
67	Endothelial	P67_Endothelial	EMCN	0.312209	0.248315	0.048	0.027	1	Up
67	Endothelial	P67_Endothelial	PTPRK	0.312209	0.512515	0.048	0.027	1	Up
67	Endothelial	P67_Endothelial	MAP1B	0.31318	0.988162	0.055	0.033	1	Up
67	Endothelial	P67_Endothelial	CD24	0.31333	-1.52047	0.024	0.043	1	Down
67	Endothelial	P67_Endothelial	GOLPH3L	0.31333	-1.64486	0.024	0.043	1	Down
67	Endothelial	P67_Endothelial	CDK5RAP3	0.31333	-1.57094	0.024	0.043	1	Down
67	Endothelial	P67_Endothelial	TIA1	0.313762	0.264077	0.048	0.027	1	Up
67	Endothelial	P67_Endothelial	DNAJC21	0.313762	-0.275206	0.048	0.027	1	Down
67	Endothelial	P67_Endothelial	OPTN	0.313762	0.397275	0.048	0.027	1	Up
67	Endothelial	P67_Endothelial	ZNF316	0.314184	-1.56495	0.012	0.027	1	Down
67	Endothelial	P67_Endothelial	KMT2A	0.314184	-1.64518	0.012	0.027	1	Down
67	Endothelial	P67_Endothelial	LDLR	0.314184	-1.49328	0.012	0.027	1	Down
67	Endothelial	P67_Endothelial	EDEM2	0.314184	-1.41468	0.012	0.027	1	Down
67	Endothelial	P67_Endothelial	TAF1D	0.314949	-1.12156	0.024	0.043	1	Down
67	Endothelial	P67_Endothelial	MAP4K5	0.315321	0.231133	0.048	0.027	1	Up
67	Endothelial	P67_Endothelial	TRAK1	0.31576	-1.33053	0.024	0.043	1	Down
67	Endothelial	P67_Endothelial	OPA1	0.316293	-1.60975	0.012	0.027	1	Down
67	Endothelial	P67_Endothelial	GOLGA1	0.316293	-1.43721	0.012	0.027	1	Down
67	Endothelial	P67_Endothelial	EXD2	0.316293	-1.23988	0.012	0.027	1	Down
67	Endothelial	P67_Endothelial	PIGQ	0.316293	-1.46749	0.012	0.027	1	Down
67	Endothelial	P67_Endothelial	OS9	0.316645	-1.30428	0.042	0.065	1	Down
67	Endothelial	P67_Endothelial	C1orf21	0.317059	-1.38932	0.067	0.092	1	Down
67	Endothelial	P67_Endothelial	COX7A2L	0.318202	-1.03975	0.024	0.043	1	Down
67	Endothelial	P67_Endothelial	PSME1	0.318286	0.74439	0.055	0.033	1	Up
67	Endothelial	P67_Endothelial	DR1	0.318411	-1.13031	0.012	0.027	1	Down
67	Endothelial	P67_Endothelial	SLC4A1AP	0.318411	-1.00326	0.012	0.027	1	Down
67	Endothelial	P67_Endothelial	ASAH1	0.318411	-1.23842	0.012	0.027	1	Down
67	Endothelial	P67_Endothelial	CYC1	0.318411	-1.29513	0.012	0.027	1	Down
67	Endothelial	P67_Endothelial	RGP1	0.318411	-0.978202	0.012	0.027	1	Down
67	Endothelial	P67_Endothelial	TM9SF1	0.318411	-1.23783	0.012	0.027	1	Down
67	Endothelial	P67_Endothelial	TRAPPC1	0.318411	-1.23092	0.012	0.027	1	Down
67	Endothelial	P67_Endothelial	SMARCA2	0.31902	0.58093	0.055	0.033	1	Up
67	Endothelial	P67_Endothelial	HSPE1	0.319473	-1.0052	0.012	0.027	1	Down
67	Endothelial	P67_Endothelial	NUP133	0.320538	-1.1179	0.012	0.027	1	Down
67	Endothelial	P67_Endothelial	TMEM43	0.320538	-1.14808	0.012	0.027	1	Down
67	Endothelial	P67_Endothelial	TBC1D23	0.320538	-0.336655	0.012	0.027	1	Down
67	Endothelial	P67_Endothelial	AP1AR	0.320538	-0.859075	0.012	0.027	1	Down
67	Endothelial	P67_Endothelial	H2AFY	0.320538	-1.06732	0.012	0.027	1	Down
67	Endothelial	P67_Endothelial	INPP5A	0.320538	-1.14262	0.012	0.027	1	Down
67	Endothelial	P67_Endothelial	TMEM41B	0.320538	-1.03777	0.012	0.027	1	Down
67	Endothelial	P67_Endothelial	XPOT	0.320538	-1.0304	0.012	0.027	1	Down
67	Endothelial	P67_Endothelial	NUP58	0.320538	-0.881747	0.012	0.027	1	Down
67	Endothelial	P67_Endothelial	TYMP	0.320538	-1.0716	0.012	0.027	1	Down
67	Endothelial	P67_Endothelial	DGCR2	0.321477	-0.873384	0.024	0.043	1	Down
67	Endothelial	P67_Endothelial	MED13	0.321605	-0.782526	0.012	0.027	1	Down
67	Endothelial	P67_Endothelial	TUBGCP6	0.321606	-0.39797	0.048	0.027	1	Down
67	Endothelial	P67_Endothelial	ECHS1	0.322675	-1.11185	0.012	0.027	1	Down
67	Endothelial	P67_Endothelial	USP7	0.322675	-0.834515	0.012	0.027	1	Down
67	Endothelial	P67_Endothelial	ZNF768	0.322675	-0.817675	0.012	0.027	1	Down
67	Endothelial	P67_Endothelial	AKAP17A	0.322675	-0.935785	0.012	0.027	1	Down
67	Endothelial	P67_Endothelial	B4GALT1	0.323123	-0.761307	0.024	0.043	1	Down
67	Endothelial	P67_Endothelial	SEPTIN5	0.32319	-0.282183	0.048	0.027	1	Down
67	Endothelial	P67_Endothelial	RBL2	0.323446	0.404779	0.055	0.033	1	Up
67	Endothelial	P67_Endothelial	TXNRD1	0.323746	-0.769324	0.012	0.027	1	Down
67	Endothelial	P67_Endothelial	ERH	0.323746	-0.780601	0.012	0.027	1	Down
67	Endothelial	P67_Endothelial	CDC37	0.324648	-0.383827	0.079	0.109	1	Down
67	Endothelial	P67_Endothelial	SMARCC2	0.32482	-0.357843	0.012	0.027	1	Down
67	Endothelial	P67_Endothelial	SCMH1	0.32482	-0.831637	0.012	0.027	1	Down
67	Endothelial	P67_Endothelial	TMEM245	0.32482	-0.685813	0.012	0.027	1	Down
67	Endothelial	P67_Endothelial	RFWD3	0.32482	-0.627948	0.012	0.027	1	Down
67	Endothelial	P67_Endothelial	SIGIRR	0.32493	0.462046	0.055	0.033	1	Up
67	Endothelial	P67_Endothelial	EPRS	0.326975	-0.281627	0.012	0.027	1	Down
67	Endothelial	P67_Endothelial	PRDX2	0.328094	-0.86013	0.024	0.043	1	Down
67	Endothelial	P67_Endothelial	DNPEP	0.32914	-0.581625	0.012	0.027	1	Down
67	Endothelial	P67_Endothelial	SOD2	0.32914	-0.496099	0.012	0.027	1	Down
67	Endothelial	P67_Endothelial	KMT2B	0.32914	-0.314786	0.012	0.027	1	Down
67	Endothelial	P67_Endothelial	FAM120B	0.329738	2.04568	0.024	0.011	1	Up
67	Endothelial	P67_Endothelial	EIF3J	0.329738	2.01191	0.024	0.011	1	Up
67	Endothelial	P67_Endothelial	ADSS	0.329762	-0.806319	0.024	0.043	1	Down
67	Endothelial	P67_Endothelial	USF2	0.329875	0.725518	0.061	0.038	1	Up
67	Endothelial	P67_Endothelial	ESAM	0.330363	-0.300992	0.091	0.06	1	Down
67	Endothelial	P67_Endothelial	LIMCH1	0.332085	1.87739	0.024	0.011	1	Up
67	Endothelial	P67_Endothelial	AGPAT5	0.332085	1.76754	0.024	0.011	1	Up
67	Endothelial	P67_Endothelial	ITGA3	0.332085	1.62847	0.024	0.011	1	Up
67	Endothelial	P67_Endothelial	C18orf25	0.332085	1.47721	0.024	0.011	1	Up
67	Endothelial	P67_Endothelial	KANK2	0.332085	1.99225	0.024	0.011	1	Up
67	Endothelial	P67_Endothelial	TXNL1	0.332273	-1.02277	0.024	0.043	1	Down
67	Endothelial	P67_Endothelial	TSPAN9	0.334135	0.304183	0.061	0.038	1	Up
67	Endothelial	P67_Endothelial	ZYG11B	0.334444	1.36204	0.024	0.011	1	Up
67	Endothelial	P67_Endothelial	KDM3A	0.334444	1.62256	0.024	0.011	1	Up
67	Endothelial	P67_Endothelial	LIMD1	0.334444	1.48342	0.024	0.011	1	Up
67	Endothelial	P67_Endothelial	RNF168	0.334444	1.85838	0.024	0.011	1	Up
67	Endothelial	P67_Endothelial	ZW10	0.334444	1.38183	0.024	0.011	1	Up
67	Endothelial	P67_Endothelial	RNASE4	0.334444	1.94479	0.024	0.011	1	Up
67	Endothelial	P67_Endothelial	SIVA1	0.334444	1.78278	0.024	0.011	1	Up
67	Endothelial	P67_Endothelial	PKD1	0.334444	2.06383	0.024	0.011	1	Up
67	Endothelial	P67_Endothelial	WDR59	0.334444	1.6812	0.024	0.011	1	Up
67	Endothelial	P67_Endothelial	ZBTB18	0.336813	1.3883	0.024	0.011	1	Up
67	Endothelial	P67_Endothelial	TTC27	0.336813	1.18621	0.024	0.011	1	Up
67	Endothelial	P67_Endothelial	FAM98A	0.336813	1.5556	0.024	0.011	1	Up
67	Endothelial	P67_Endothelial	SEL1L3	0.336813	1.48025	0.024	0.011	1	Up
67	Endothelial	P67_Endothelial	RCHY1	0.336813	1.25969	0.024	0.011	1	Up
67	Endothelial	P67_Endothelial	TMEM181	0.336813	1.33682	0.024	0.011	1	Up
67	Endothelial	P67_Endothelial	SRI	0.336813	1.34652	0.024	0.011	1	Up
67	Endothelial	P67_Endothelial	DENND3	0.336813	1.45372	0.024	0.011	1	Up
67	Endothelial	P67_Endothelial	PSMA1	0.336813	1.38247	0.024	0.011	1	Up
67	Endothelial	P67_Endothelial	CIAO2A	0.336813	1.41152	0.024	0.011	1	Up
67	Endothelial	P67_Endothelial	C15orf39	0.336813	1.23068	0.024	0.011	1	Up
67	Endothelial	P67_Endothelial	NDE1	0.336813	1.49323	0.024	0.011	1	Up
67	Endothelial	P67_Endothelial	CYLD	0.336813	1.49495	0.024	0.011	1	Up
67	Endothelial	P67_Endothelial	PLEKHA4	0.336813	1.35896	0.024	0.011	1	Up
67	Endothelial	P67_Endothelial	ZNF841	0.336813	1.47143	0.024	0.011	1	Up
67	Endothelial	P67_Endothelial	TOM1	0.336813	1.42113	0.024	0.011	1	Up
67	Endothelial	P67_Endothelial	PPP1R12C	0.337997	-0.6564	0.042	0.065	1	Down
67	Endothelial	P67_Endothelial	APLP2	0.338487	0.14778	0.055	0.033	1	Up
67	Endothelial	P67_Endothelial	PRDX1	0.339192	1.14375	0.024	0.011	1	Up
67	Endothelial	P67_Endothelial	MYSM1	0.339192	1.13935	0.024	0.011	1	Up
67	Endothelial	P67_Endothelial	S100A10	0.339192	0.961944	0.024	0.011	1	Up
67	Endothelial	P67_Endothelial	TBC1D5	0.339192	1.02915	0.024	0.011	1	Up
67	Endothelial	P67_Endothelial	KLHL24	0.339192	1.17199	0.024	0.011	1	Up
67	Endothelial	P67_Endothelial	NAA15	0.339192	1.09076	0.024	0.011	1	Up
67	Endothelial	P67_Endothelial	APC	0.339192	1.06734	0.024	0.011	1	Up
67	Endothelial	P67_Endothelial	TAF8	0.339192	1.37359	0.024	0.011	1	Up
67	Endothelial	P67_Endothelial	MYB	0.339192	1.10949	0.024	0.011	1	Up
67	Endothelial	P67_Endothelial	SHPRH	0.339192	1.21206	0.024	0.011	1	Up
67	Endothelial	P67_Endothelial	QKI	0.339192	1.27934	0.024	0.011	1	Up
67	Endothelial	P67_Endothelial	FOXK1	0.339192	1.13149	0.024	0.011	1	Up
67	Endothelial	P67_Endothelial	SOX17	0.339192	1.38177	0.024	0.011	1	Up
67	Endothelial	P67_Endothelial	SURF1	0.339192	1.30625	0.024	0.011	1	Up
67	Endothelial	P67_Endothelial	ATL3	0.339192	0.767661	0.024	0.011	1	Up
67	Endothelial	P67_Endothelial	TRAPPC4	0.339192	1.07092	0.024	0.011	1	Up
67	Endothelial	P67_Endothelial	TTC6	0.339192	0.927057	0.024	0.011	1	Up
67	Endothelial	P67_Endothelial	CNIH1	0.339192	1.7648	0.024	0.011	1	Up
67	Endothelial	P67_Endothelial	SYNJ2BP	0.339192	1.53363	0.024	0.011	1	Up
67	Endothelial	P67_Endothelial	GPR176	0.339192	1.29077	0.024	0.011	1	Up
67	Endothelial	P67_Endothelial	ARPIN	0.339192	1.07727	0.024	0.011	1	Up
67	Endothelial	P67_Endothelial	PSKH1	0.339192	1.08894	0.024	0.011	1	Up
67	Endothelial	P67_Endothelial	PITPNA	0.339192	1.31561	0.024	0.011	1	Up
67	Endothelial	P67_Endothelial	DHX40	0.339192	0.3517	0.024	0.011	1	Up
67	Endothelial	P67_Endothelial	CCDC159	0.339192	1.25879	0.024	0.011	1	Up
67	Endothelial	P67_Endothelial	ARRDC2	0.339192	0.911347	0.024	0.011	1	Up
67	Endothelial	P67_Endothelial	APOL1	0.339192	1.40369	0.024	0.011	1	Up
67	Endothelial	P67_Endothelial	ORAI2	0.340386	0.990051	0.024	0.011	1	Up
67	Endothelial	P67_Endothelial	PRXL2C	0.340386	1.06545	0.024	0.011	1	Up
67	Endothelial	P67_Endothelial	CORO1B	0.341314	0.342746	0.061	0.038	1	Up
67	Endothelial	P67_Endothelial	TMEM50B	0.341314	0.621527	0.061	0.038	1	Up
67	Endothelial	P67_Endothelial	TIMP1	0.341379	-0.286651	0.206	0.152	1	Down
67	Endothelial	P67_Endothelial	SLC35D2	0.341582	0.739111	0.024	0.011	1	Up
67	Endothelial	P67_Endothelial	DDOST	0.341583	1.00881	0.024	0.011	1	Up
67	Endothelial	P67_Endothelial	TCEA3	0.341583	0.728796	0.024	0.011	1	Up
67	Endothelial	P67_Endothelial	PEF1	0.341583	0.659946	0.024	0.011	1	Up
67	Endothelial	P67_Endothelial	ODR4	0.341583	0.92701	0.024	0.011	1	Up
67	Endothelial	P67_Endothelial	MAPRE3	0.341583	0.727346	0.024	0.011	1	Up
67	Endothelial	P67_Endothelial	MGAT5	0.341583	0.275118	0.024	0.011	1	Up
67	Endothelial	P67_Endothelial	CLASP2	0.341583	1.3461	0.024	0.011	1	Up
67	Endothelial	P67_Endothelial	CHRD	0.341583	0.997624	0.024	0.011	1	Up
67	Endothelial	P67_Endothelial	TBC1D14	0.341583	0.482401	0.024	0.011	1	Up
67	Endothelial	P67_Endothelial	CHIC2	0.341583	1.3454	0.024	0.011	1	Up
67	Endothelial	P67_Endothelial	KLHL2	0.341583	0.92311	0.024	0.011	1	Up
67	Endothelial	P67_Endothelial	SLC12A2	0.341583	1.16015	0.024	0.011	1	Up
67	Endothelial	P67_Endothelial	ZFP62	0.341583	1.70405	0.024	0.011	1	Up
67	Endothelial	P67_Endothelial	SRRT	0.341583	0.764861	0.024	0.011	1	Up
67	Endothelial	P67_Endothelial	DCTN6	0.341583	0.676526	0.024	0.011	1	Up
67	Endothelial	P67_Endothelial	DGAT1	0.341583	1.57504	0.024	0.011	1	Up
67	Endothelial	P67_Endothelial	OSTF1	0.341583	0.990347	0.024	0.011	1	Up
67	Endothelial	P67_Endothelial	LRP5	0.341583	0.805262	0.024	0.011	1	Up
67	Endothelial	P67_Endothelial	PRKAG1	0.341583	0.691252	0.024	0.011	1	Up
67	Endothelial	P67_Endothelial	TMTC2	0.341583	0.828662	0.024	0.011	1	Up
67	Endothelial	P67_Endothelial	GALNT16	0.341583	0.865278	0.024	0.011	1	Up
67	Endothelial	P67_Endothelial	EML1	0.341583	1.33043	0.024	0.011	1	Up
67	Endothelial	P67_Endothelial	SCAPER	0.341583	1.15656	0.024	0.011	1	Up
67	Endothelial	P67_Endothelial	WWOX	0.341583	1.12343	0.024	0.011	1	Up
67	Endothelial	P67_Endothelial	PIGS	0.341583	1.08503	0.024	0.011	1	Up
67	Endothelial	P67_Endothelial	ZNF254	0.341583	0.902724	0.024	0.011	1	Up
67	Endothelial	P67_Endothelial	PABPC1L	0.341583	0.840103	0.024	0.011	1	Up
67	Endothelial	P67_Endothelial	AP1S2	0.341583	0.987539	0.024	0.011	1	Up
67	Endothelial	P67_Endothelial	TSR2	0.341583	0.74877	0.024	0.011	1	Up
67	Endothelial	P67_Endothelial	PODXL	0.34299	0.181556	0.127	0.092	1	Up
67	Endothelial	P67_Endothelial	TOE1	0.343984	0.642619	0.024	0.011	1	Up
67	Endothelial	P67_Endothelial	USP33	0.343984	0.555825	0.024	0.011	1	Up
67	Endothelial	P67_Endothelial	SEC22B	0.343984	0.986914	0.024	0.011	1	Up
67	Endothelial	P67_Endothelial	DESI2	0.343984	0.506337	0.024	0.011	1	Up
67	Endothelial	P67_Endothelial	ACTR2	0.343984	0.755401	0.024	0.011	1	Up
67	Endothelial	P67_Endothelial	SPAG16	0.343984	0.420069	0.024	0.011	1	Up
67	Endothelial	P67_Endothelial	ZBTB11	0.343984	0.657512	0.024	0.011	1	Up
67	Endothelial	P67_Endothelial	TPRA1	0.343984	0.409479	0.024	0.011	1	Up
67	Endothelial	P67_Endothelial	PCYT1A	0.343984	0.647992	0.024	0.011	1	Up
67	Endothelial	P67_Endothelial	GRSF1	0.343984	0.570749	0.024	0.011	1	Up
67	Endothelial	P67_Endothelial	CCNH	0.343984	0.751378	0.024	0.011	1	Up
67	Endothelial	P67_Endothelial	HINT1	0.343984	0.87648	0.024	0.011	1	Up
67	Endothelial	P67_Endothelial	PCDHGB7	0.343984	0.652069	0.024	0.011	1	Up
67	Endothelial	P67_Endothelial	CYP21A2	0.343984	1.00335	0.024	0.011	1	Up
67	Endothelial	P67_Endothelial	ATG5	0.343984	1.48736	0.024	0.011	1	Up
67	Endothelial	P67_Endothelial	BCL7B	0.343984	0.624493	0.024	0.011	1	Up
67	Endothelial	P67_Endothelial	AZIN1	0.343984	0.271995	0.024	0.011	1	Up
67	Endothelial	P67_Endothelial	GRHPR	0.343984	0.736117	0.024	0.011	1	Up
67	Endothelial	P67_Endothelial	VCL	0.343984	0.904203	0.024	0.011	1	Up
67	Endothelial	P67_Endothelial	C11orf95	0.343984	0.691629	0.024	0.011	1	Up
67	Endothelial	P67_Endothelial	ATP5MG	0.343984	0.707892	0.024	0.011	1	Up
67	Endothelial	P67_Endothelial	NABP2	0.343984	0.409357	0.024	0.011	1	Up
67	Endothelial	P67_Endothelial	RSRC2	0.343984	0.645721	0.024	0.011	1	Up
67	Endothelial	P67_Endothelial	CFL2	0.343984	0.381857	0.024	0.011	1	Up
67	Endothelial	P67_Endothelial	ZFYVE19	0.343984	0.768788	0.024	0.011	1	Up
67	Endothelial	P67_Endothelial	UBN1	0.343984	0.938019	0.024	0.011	1	Up
67	Endothelial	P67_Endothelial	IL4R	0.343984	0.610205	0.024	0.011	1	Up
67	Endothelial	P67_Endothelial	CDH11	0.343984	0.890883	0.024	0.011	1	Up
67	Endothelial	P67_Endothelial	CTC1	0.343984	0.673763	0.024	0.011	1	Up
67	Endothelial	P67_Endothelial	CPD	0.343984	0.885975	0.024	0.011	1	Up
67	Endothelial	P67_Endothelial	MED24	0.343984	0.853634	0.024	0.011	1	Up
67	Endothelial	P67_Endothelial	ZNF521	0.343984	0.667028	0.024	0.011	1	Up
67	Endothelial	P67_Endothelial	MKNK2	0.343984	0.764716	0.024	0.011	1	Up
67	Endothelial	P67_Endothelial	GPI	0.343984	0.4196	0.024	0.011	1	Up
67	Endothelial	P67_Endothelial	PRR12	0.343984	0.370559	0.024	0.011	1	Up
67	Endothelial	P67_Endothelial	KIF16B	0.343984	0.797923	0.024	0.011	1	Up
67	Endothelial	P67_Endothelial	BCAR1	0.344159	-0.302326	0.024	0.043	1	Down
67	Endothelial	P67_Endothelial	CCND1	0.345661	-0.52397	0.061	0.087	1	Down
67	Endothelial	P67_Endothelial	CCDC47	0.345668	0.122963	0.061	0.038	1	Up
67	Endothelial	P67_Endothelial	EIF4EBP2	0.346357	-0.374971	0.091	0.12	1	Down
67	Endothelial	P67_Endothelial	KIAA1324	0.346396	0.426964	0.024	0.011	1	Up
67	Endothelial	P67_Endothelial	KANSL3	0.346396	0.765792	0.024	0.011	1	Up
67	Endothelial	P67_Endothelial	TTL	0.346396	0.748099	0.024	0.011	1	Up
67	Endothelial	P67_Endothelial	PKD2	0.346396	0.205073	0.024	0.011	1	Up
67	Endothelial	P67_Endothelial	STK19	0.346396	0.523584	0.024	0.011	1	Up
67	Endothelial	P67_Endothelial	CPQ	0.346396	0.673815	0.024	0.011	1	Up
67	Endothelial	P67_Endothelial	ELP1	0.346396	0.722551	0.024	0.011	1	Up
67	Endothelial	P67_Endothelial	ZNF518A	0.346396	0.600674	0.024	0.011	1	Up
67	Endothelial	P67_Endothelial	MTG1	0.346396	0.619844	0.024	0.011	1	Up
67	Endothelial	P67_Endothelial	YAF2	0.346396	0.71754	0.024	0.011	1	Up
67	Endothelial	P67_Endothelial	DGKA	0.346396	0.235795	0.024	0.011	1	Up
67	Endothelial	P67_Endothelial	USP8	0.346396	0.356875	0.024	0.011	1	Up
67	Endothelial	P67_Endothelial	TNFRSF12A	0.346396	0.774539	0.024	0.011	1	Up
67	Endothelial	P67_Endothelial	KDM6B	0.346396	-0.526209	0.024	0.011	1	Down
67	Endothelial	P67_Endothelial	BBC3	0.346396	0.492467	0.024	0.011	1	Up
67	Endothelial	P67_Endothelial	RAB22A	0.346396	0.128245	0.024	0.011	1	Up
67	Endothelial	P67_Endothelial	VAPB	0.346396	0.290107	0.024	0.011	1	Up
67	Endothelial	P67_Endothelial	APOL4	0.346396	0.428135	0.024	0.011	1	Up
67	Endothelial	P67_Endothelial	ST13	0.346396	0.756773	0.024	0.011	1	Up
67	Endothelial	P67_Endothelial	ERRFI1	0.348819	-0.237724	0.024	0.011	1	Down
67	Endothelial	P67_Endothelial	EVA1B	0.348819	-0.130675	0.024	0.011	1	Down
67	Endothelial	P67_Endothelial	B4GALT3	0.348819	0.113279	0.024	0.011	1	Up
67	Endothelial	P67_Endothelial	B3GNT2	0.348819	0.112939	0.024	0.011	1	Up
67	Endothelial	P67_Endothelial	MAP3K20	0.348819	0.114103	0.024	0.011	1	Up
67	Endothelial	P67_Endothelial	TRANK1	0.348819	-0.14733	0.024	0.011	1	Down
67	Endothelial	P67_Endothelial	GFM1	0.348819	0.364524	0.024	0.011	1	Up
67	Endothelial	P67_Endothelial	USO1	0.348819	0.394555	0.024	0.011	1	Up
67	Endothelial	P67_Endothelial	NDUFA2	0.348819	0.216971	0.024	0.011	1	Up
67	Endothelial	P67_Endothelial	TAF11	0.348819	-0.24374	0.024	0.011	1	Down
67	Endothelial	P67_Endothelial	TPST1	0.348819	0.170086	0.024	0.011	1	Up
67	Endothelial	P67_Endothelial	EIF3H	0.348819	0.469832	0.024	0.011	1	Up
67	Endothelial	P67_Endothelial	NET1	0.348819	0.568357	0.024	0.011	1	Up
67	Endothelial	P67_Endothelial	ABI1	0.348819	0.362969	0.024	0.011	1	Up
67	Endothelial	P67_Endothelial	ACSL5	0.348819	-0.132296	0.024	0.011	1	Down
67	Endothelial	P67_Endothelial	AFAP1L2	0.348819	0.175796	0.024	0.011	1	Up
67	Endothelial	P67_Endothelial	RSF1	0.348819	0.180417	0.024	0.011	1	Up
67	Endothelial	P67_Endothelial	RECQL	0.348819	0.12964	0.024	0.011	1	Up
67	Endothelial	P67_Endothelial	NID2	0.348819	-0.209901	0.024	0.011	1	Down
67	Endothelial	P67_Endothelial	ATG14	0.348819	0.146249	0.024	0.011	1	Up
67	Endothelial	P67_Endothelial	GABARAPL2	0.348819	-0.176911	0.024	0.011	1	Down
67	Endothelial	P67_Endothelial	DNMT1	0.348819	0.252005	0.024	0.011	1	Up
67	Endothelial	P67_Endothelial	SAMD1	0.348819	-0.532944	0.024	0.011	1	Down
67	Endothelial	P67_Endothelial	ZNF160	0.348819	0.398658	0.024	0.011	1	Up
67	Endothelial	P67_Endothelial	POLR3F	0.348819	0.358609	0.024	0.011	1	Up
67	Endothelial	P67_Endothelial	FAM199X	0.348819	0.328087	0.024	0.011	1	Up
67	Endothelial	P67_Endothelial	SEC62	0.349011	0.551307	0.067	0.043	1	Up
67	Endothelial	P67_Endothelial	ELOVL5	0.35063	-1.07587	0.048	0.071	1	Down
67	Endothelial	P67_Endothelial	SARAF	0.350793	-1.23612	0.03	0.049	1	Down
67	Endothelial	P67_Endothelial	CYYR1	0.352401	-0.696513	0.055	0.033	1	Down
67	Endothelial	P67_Endothelial	CASC3	0.354481	0.32223	0.061	0.038	1	Up
67	Endothelial	P67_Endothelial	PMPCB	0.355964	0.242339	0.061	0.038	1	Up
67	Endothelial	P67_Endothelial	LPAR6	0.358645	0.521305	0.079	0.054	1	Up
67	Endothelial	P67_Endothelial	ZNF410	0.360561	-1.16603	0.03	0.049	1	Down
67	Endothelial	P67_Endothelial	ANKHD1	0.360701	0.532844	0.073	0.049	1	Up
67	Endothelial	P67_Endothelial	PNRC1	0.360701	0.64237	0.073	0.049	1	Up
67	Endothelial	P67_Endothelial	MSN	0.362001	-0.779686	0.115	0.141	1	Down
67	Endothelial	P67_Endothelial	SPRY1	0.363417	-0.816093	0.048	0.071	1	Down
67	Endothelial	P67_Endothelial	BRI3	0.36424	-0.489772	0.097	0.125	1	Down
67	Endothelial	P67_Endothelial	TSPAN3	0.364942	-0.119735	0.061	0.038	1	Down
67	Endothelial	P67_Endothelial	EP300	0.365955	0.111877	0.067	0.043	1	Up
67	Endothelial	P67_Endothelial	EGFLAM	0.367025	-3.0749	0.006	0.016	1	Down
67	Endothelial	P67_Endothelial	LDLRAP1	0.367026	-1.85855	0.006	0.016	1	Down
67	Endothelial	P67_Endothelial	RPA2	0.367026	-2.96136	0.006	0.016	1	Down
67	Endothelial	P67_Endothelial	HS2ST1	0.367026	-2.85861	0.006	0.016	1	Down
67	Endothelial	P67_Endothelial	MTF2	0.367026	-2.94493	0.006	0.016	1	Down
67	Endothelial	P67_Endothelial	C1orf43	0.367026	-3.12149	0.006	0.016	1	Down
67	Endothelial	P67_Endothelial	RNF2	0.367026	-2.70073	0.006	0.016	1	Down
67	Endothelial	P67_Endothelial	SNRPE	0.367026	-2.94076	0.006	0.016	1	Down
67	Endothelial	P67_Endothelial	RDH14	0.367026	-1.92453	0.006	0.016	1	Down
67	Endothelial	P67_Endothelial	TRMT61B	0.367026	-1.92904	0.006	0.016	1	Down
67	Endothelial	P67_Endothelial	GALM	0.367026	-2.70885	0.006	0.016	1	Down
67	Endothelial	P67_Endothelial	SRSF7	0.367026	-2.12792	0.006	0.016	1	Down
67	Endothelial	P67_Endothelial	EPCAM	0.367026	-3.27345	0.006	0.016	1	Down
67	Endothelial	P67_Endothelial	GFPT1	0.367026	-2.98335	0.006	0.016	1	Down
67	Endothelial	P67_Endothelial	GCFC2	0.367026	-2.3502	0.006	0.016	1	Down
67	Endothelial	P67_Endothelial	ARID5A	0.367026	-2.29274	0.006	0.016	1	Down
67	Endothelial	P67_Endothelial	BAZ2B	0.367026	-1.91272	0.006	0.016	1	Down
67	Endothelial	P67_Endothelial	BBS5	0.367026	-1.8733	0.006	0.016	1	Down
67	Endothelial	P67_Endothelial	MAIP1	0.367026	-2.57845	0.006	0.016	1	Down
67	Endothelial	P67_Endothelial	PPIL3	0.367026	-2.53219	0.006	0.016	1	Down
67	Endothelial	P67_Endothelial	CASP8	0.367026	-2.98797	0.006	0.016	1	Down
67	Endothelial	P67_Endothelial	ASB1	0.367026	-1.78811	0.006	0.016	1	Down
67	Endothelial	P67_Endothelial	DYNC1LI1	0.367026	-2.43863	0.006	0.016	1	Down
67	Endothelial	P67_Endothelial	OXSR1	0.367026	-2.43468	0.006	0.016	1	Down
67	Endothelial	P67_Endothelial	SNRK	0.367026	-2.27431	0.006	0.016	1	Down
67	Endothelial	P67_Endothelial	SELENOK	0.367026	-1.84065	0.006	0.016	1	Down
67	Endothelial	P67_Endothelial	SLC25A26	0.367026	-1.81528	0.006	0.016	1	Down
67	Endothelial	P67_Endothelial	RIOX2	0.367026	-2.90084	0.006	0.016	1	Down
67	Endothelial	P67_Endothelial	ABTB1	0.367026	-1.85476	0.006	0.016	1	Down
67	Endothelial	P67_Endothelial	TRA2B	0.367026	-2.16125	0.006	0.016	1	Down
67	Endothelial	P67_Endothelial	NFXL1	0.367026	-2.84645	0.006	0.016	1	Down
67	Endothelial	P67_Endothelial	NUP54	0.367026	-2.89316	0.006	0.016	1	Down
67	Endothelial	P67_Endothelial	DNAJB14	0.367026	-2.67355	0.006	0.016	1	Down
67	Endothelial	P67_Endothelial	SH3D19	0.367026	-2.49499	0.006	0.016	1	Down
67	Endothelial	P67_Endothelial	BRIX1	0.367026	-2.49462	0.006	0.016	1	Down
67	Endothelial	P67_Endothelial	TMEM267	0.367026	-2.52795	0.006	0.016	1	Down
67	Endothelial	P67_Endothelial	WDR41	0.367026	-2.86957	0.006	0.016	1	Down
67	Endothelial	P67_Endothelial	EDIL3	0.367026	-2.59344	0.006	0.016	1	Down
67	Endothelial	P67_Endothelial	SNX24	0.367026	-2.55748	0.006	0.016	1	Down
67	Endothelial	P67_Endothelial	CDC23	0.367026	-1.98364	0.006	0.016	1	Down
67	Endothelial	P67_Endothelial	GRK6	0.367026	-3.09507	0.006	0.016	1	Down
67	Endothelial	P67_Endothelial	TBC1D7	0.367026	-2.99574	0.006	0.016	1	Down
67	Endothelial	P67_Endothelial	SYNGAP1	0.367026	-2.61276	0.006	0.016	1	Down
67	Endothelial	P67_Endothelial	POLH	0.367026	-3.17476	0.006	0.016	1	Down
67	Endothelial	P67_Endothelial	TMEM63B	0.367026	-2.12024	0.006	0.016	1	Down
67	Endothelial	P67_Endothelial	GJA1	0.367026	-2.0535	0.006	0.016	1	Down
67	Endothelial	P67_Endothelial	TNFAIP3	0.367026	-2.50169	0.006	0.016	1	Down
67	Endothelial	P67_Endothelial	INTS1	0.367026	-2.41269	0.006	0.016	1	Down
67	Endothelial	P67_Endothelial	TRIL	0.367026	-3.01344	0.006	0.016	1	Down
67	Endothelial	P67_Endothelial	CPVL	0.367026	-2.41245	0.006	0.016	1	Down
67	Endothelial	P67_Endothelial	NIPSNAP2	0.367026	-2.41457	0.006	0.016	1	Down
67	Endothelial	P67_Endothelial	RABGEF1	0.367026	-2.23652	0.006	0.016	1	Down
67	Endothelial	P67_Endothelial	KRIT1	0.367026	-2.36074	0.006	0.016	1	Down
67	Endothelial	P67_Endothelial	AASS	0.367026	-2.8162	0.006	0.016	1	Down
67	Endothelial	P67_Endothelial	ABCF2	0.367026	-1.82851	0.006	0.016	1	Down
67	Endothelial	P67_Endothelial	TUSC3	0.367026	-1.96189	0.006	0.016	1	Down
67	Endothelial	P67_Endothelial	PLPBP	0.367026	-3.3957	0.006	0.016	1	Down
67	Endothelial	P67_Endothelial	ZFPM2	0.367026	-2.01757	0.006	0.016	1	Down
67	Endothelial	P67_Endothelial	C8orf76	0.367026	-2.62862	0.006	0.016	1	Down
67	Endothelial	P67_Endothelial	CORO2A	0.367026	-2.08024	0.006	0.016	1	Down
67	Endothelial	P67_Endothelial	TRAF1	0.367026	-1.89386	0.006	0.016	1	Down
67	Endothelial	P67_Endothelial	GAPVD1	0.367026	-1.71764	0.006	0.016	1	Down
67	Endothelial	P67_Endothelial	NDOR1	0.367026	-2.31877	0.006	0.016	1	Down
67	Endothelial	P67_Endothelial	JMJD1C	0.367026	-2.32622	0.006	0.016	1	Down
67	Endothelial	P67_Endothelial	HERC4	0.367026	-1.75588	0.006	0.016	1	Down
67	Endothelial	P67_Endothelial	COMTD1	0.367026	-2.4438	0.006	0.016	1	Down
67	Endothelial	P67_Endothelial	IRF7	0.367026	-2.46542	0.006	0.016	1	Down
67	Endothelial	P67_Endothelial	RRM1	0.367026	-2.80541	0.006	0.016	1	Down
67	Endothelial	P67_Endothelial	CKAP5	0.367026	-2.3216	0.006	0.016	1	Down
67	Endothelial	P67_Endothelial	PRPF19	0.367026	-2.79532	0.006	0.016	1	Down
67	Endothelial	P67_Endothelial	UQCC3	0.367026	-2.96835	0.006	0.016	1	Down
67	Endothelial	P67_Endothelial	CHORDC1	0.367026	-2.29671	0.006	0.016	1	Down
67	Endothelial	P67_Endothelial	CPNE8	0.367026	-2.92437	0.006	0.016	1	Down
67	Endothelial	P67_Endothelial	DNAJC14	0.367026	-2.22297	0.006	0.016	1	Down
67	Endothelial	P67_Endothelial	CCDC92	0.367026	-1.72637	0.006	0.016	1	Down
67	Endothelial	P67_Endothelial	STX2	0.367026	-2.32142	0.006	0.016	1	Down
67	Endothelial	P67_Endothelial	PSMC6	0.367026	-3.09158	0.006	0.016	1	Down
67	Endothelial	P67_Endothelial	SPINT1	0.367026	-2.71208	0.006	0.016	1	Down
67	Endothelial	P67_Endothelial	PDCD7	0.367026	-2.27454	0.006	0.016	1	Down
67	Endothelial	P67_Endothelial	STOML1	0.367026	-2.09876	0.006	0.016	1	Down
67	Endothelial	P67_Endothelial	SNRPA1	0.367026	-2.80293	0.006	0.016	1	Down
67	Endothelial	P67_Endothelial	TM2D3	0.367026	-1.78397	0.006	0.016	1	Down
67	Endothelial	P67_Endothelial	SAT2	0.367026	-2.72282	0.006	0.016	1	Down
67	Endothelial	P67_Endothelial	OSBPL7	0.367026	-2.81197	0.006	0.016	1	Down
67	Endothelial	P67_Endothelial	MTMR4	0.367026	-2.99515	0.006	0.016	1	Down
67	Endothelial	P67_Endothelial	PPM1D	0.367026	-2.13372	0.006	0.016	1	Down
67	Endothelial	P67_Endothelial	LLGL2	0.367026	-2.17936	0.006	0.016	1	Down
67	Endothelial	P67_Endothelial	NARF	0.367026	-2.18291	0.006	0.016	1	Down
67	Endothelial	P67_Endothelial	MYL12A	0.367026	-1.69832	0.006	0.016	1	Down
67	Endothelial	P67_Endothelial	TTC39C	0.367026	-2.04315	0.006	0.016	1	Down
67	Endothelial	P67_Endothelial	DOT1L	0.367026	-1.9808	0.006	0.016	1	Down
67	Endothelial	P67_Endothelial	SGTA	0.367026	-2.2194	0.006	0.016	1	Down
67	Endothelial	P67_Endothelial	LGI4	0.367026	-3.18781	0.006	0.016	1	Down
67	Endothelial	P67_Endothelial	MARK4	0.367026	-2.79385	0.006	0.016	1	Down
67	Endothelial	P67_Endothelial	PPP1R13L	0.367026	-2.68941	0.006	0.016	1	Down
67	Endothelial	P67_Endothelial	GYS1	0.367026	-2.42303	0.006	0.016	1	Down
67	Endothelial	P67_Endothelial	MBOAT7	0.367026	-2.4223	0.006	0.016	1	Down
67	Endothelial	P67_Endothelial	U2AF2	0.367026	-2.76151	0.006	0.016	1	Down
67	Endothelial	P67_Endothelial	TRIB3	0.367026	-2.32263	0.006	0.016	1	Down
67	Endothelial	P67_Endothelial	RPN2	0.367026	-1.67709	0.006	0.016	1	Down
67	Endothelial	P67_Endothelial	PSMG1	0.367026	-2.70918	0.006	0.016	1	Down
67	Endothelial	P67_Endothelial	RTL10	0.367026	-3.35321	0.006	0.016	1	Down
67	Endothelial	P67_Endothelial	LRRC75B	0.367026	-2.13997	0.006	0.016	1	Down
67	Endothelial	P67_Endothelial	LARGE1	0.367026	-2.12949	0.006	0.016	1	Down
67	Endothelial	P67_Endothelial	MPST	0.367026	-2.67968	0.006	0.016	1	Down
67	Endothelial	P67_Endothelial	ASMTL	0.367026	-2.6103	0.006	0.016	1	Down
67	Endothelial	P67_Endothelial	SYAP1	0.367026	-2.37599	0.006	0.016	1	Down
67	Endothelial	P67_Endothelial	ELK1	0.367026	-2.47288	0.006	0.016	1	Down
67	Endothelial	P67_Endothelial	ZNF182	0.367026	-2.10185	0.006	0.016	1	Down
67	Endothelial	P67_Endothelial	SHROOM4	0.367026	-2.77387	0.006	0.016	1	Down
67	Endothelial	P67_Endothelial	ZFP36L2	0.367166	-1.07644	0.03	0.049	1	Down
67	Endothelial	P67_Endothelial	ARHGEF9	0.368558	-1.84211	0.006	0.016	1	Down
67	Endothelial	P67_Endothelial	RBPMS	0.368918	0.512778	0.085	0.06	1	Up
67	Endothelial	P67_Endothelial	CALU	0.369551	0.403865	0.085	0.06	1	Up
67	Endothelial	P67_Endothelial	VASP	0.369662	-1.00336	0.03	0.049	1	Down
67	Endothelial	P67_Endothelial	MAGED2	0.369747	0.430112	0.079	0.054	1	Up
67	Endothelial	P67_Endothelial	ZDHHC18	0.370096	-2.53942	0.006	0.016	1	Down
67	Endothelial	P67_Endothelial	B4GALT2	0.370096	-1.7191	0.006	0.016	1	Down
67	Endothelial	P67_Endothelial	C1orf52	0.370096	-1.58125	0.006	0.016	1	Down
67	Endothelial	P67_Endothelial	NOL10	0.370096	-1.97165	0.006	0.016	1	Down
67	Endothelial	P67_Endothelial	GREB1	0.370096	-1.72344	0.006	0.016	1	Down
67	Endothelial	P67_Endothelial	PRKD3	0.370096	-1.39571	0.006	0.016	1	Down
67	Endothelial	P67_Endothelial	PROM2	0.370096	-1.51989	0.006	0.016	1	Down
67	Endothelial	P67_Endothelial	ZNF621	0.370096	-1.53934	0.006	0.016	1	Down
67	Endothelial	P67_Endothelial	TMA7	0.370096	-1.70709	0.006	0.016	1	Down
67	Endothelial	P67_Endothelial	SLC35A5	0.370096	-1.32855	0.006	0.016	1	Down
67	Endothelial	P67_Endothelial	FAIM	0.370096	-1.67829	0.006	0.016	1	Down
67	Endothelial	P67_Endothelial	WDR19	0.370096	-1.3646	0.006	0.016	1	Down
67	Endothelial	P67_Endothelial	TRMT10A	0.370096	-2.31239	0.006	0.016	1	Down
67	Endothelial	P67_Endothelial	NR2F1	0.370096	-1.83088	0.006	0.016	1	Down
67	Endothelial	P67_Endothelial	FBXL17	0.370096	-2.27242	0.006	0.016	1	Down
67	Endothelial	P67_Endothelial	F13A1	0.370096	-1.49471	0.006	0.016	1	Down
67	Endothelial	P67_Endothelial	ZNF12	0.370096	-1.69771	0.006	0.016	1	Down
67	Endothelial	P67_Endothelial	STMP1	0.370096	-1.48085	0.006	0.016	1	Down
67	Endothelial	P67_Endothelial	LSM1	0.370096	-1.71677	0.006	0.016	1	Down
67	Endothelial	P67_Endothelial	DCTN3	0.370096	-1.46021	0.006	0.016	1	Down
67	Endothelial	P67_Endothelial	STOML2	0.370096	-2.09818	0.006	0.016	1	Down
67	Endothelial	P67_Endothelial	EXOSC3	0.370096	-1.85368	0.006	0.016	1	Down
67	Endothelial	P67_Endothelial	ISCA1	0.370096	-1.73939	0.006	0.016	1	Down
67	Endothelial	P67_Endothelial	ASPN	0.370096	-2.07922	0.006	0.016	1	Down
67	Endothelial	P67_Endothelial	SPOUT1	0.370096	-1.76553	0.006	0.016	1	Down
67	Endothelial	P67_Endothelial	CAMSAP1	0.370096	-1.60056	0.006	0.016	1	Down
67	Endothelial	P67_Endothelial	BTAF1	0.370096	-1.95214	0.006	0.016	1	Down
67	Endothelial	P67_Endothelial	TALDO1	0.370096	-1.17142	0.006	0.016	1	Down
67	Endothelial	P67_Endothelial	STARD10	0.370096	-1.45866	0.006	0.016	1	Down
67	Endothelial	P67_Endothelial	SIAE	0.370096	-1.80366	0.006	0.016	1	Down
67	Endothelial	P67_Endothelial	NCAPD3	0.370096	-2.00691	0.006	0.016	1	Down
67	Endothelial	P67_Endothelial	TWF1	0.370096	-2.66811	0.006	0.016	1	Down
67	Endothelial	P67_Endothelial	TSPAN31	0.370096	-1.5119	0.006	0.016	1	Down
67	Endothelial	P67_Endothelial	GLTP	0.370096	-1.64501	0.006	0.016	1	Down
67	Endothelial	P67_Endothelial	PPP1CC	0.370096	-2.20961	0.006	0.016	1	Down
67	Endothelial	P67_Endothelial	CHFR	0.370096	-1.60546	0.006	0.016	1	Down
67	Endothelial	P67_Endothelial	XPO4	0.370096	-1.56452	0.006	0.016	1	Down
67	Endothelial	P67_Endothelial	EFS	0.370096	-2.08769	0.006	0.016	1	Down
67	Endothelial	P67_Endothelial	FAHD1	0.370096	-2.11771	0.006	0.016	1	Down
67	Endothelial	P67_Endothelial	SRRM2	0.370096	-1.77708	0.006	0.016	1	Down
67	Endothelial	P67_Endothelial	CLUH	0.370096	-1.79988	0.006	0.016	1	Down
67	Endothelial	P67_Endothelial	PFAS	0.370096	-1.84266	0.006	0.016	1	Down
67	Endothelial	P67_Endothelial	NDEL1	0.370096	-1.64658	0.006	0.016	1	Down
67	Endothelial	P67_Endothelial	GOSR1	0.370096	-1.77906	0.006	0.016	1	Down
67	Endothelial	P67_Endothelial	CLPP	0.370096	-2.20546	0.006	0.016	1	Down
67	Endothelial	P67_Endothelial	ZSWIM4	0.370096	-2.20501	0.006	0.016	1	Down
67	Endothelial	P67_Endothelial	ARMC6	0.370096	-1.65009	0.006	0.016	1	Down
67	Endothelial	P67_Endothelial	SMG9	0.370096	-2.44602	0.006	0.016	1	Down
67	Endothelial	P67_Endothelial	KPTN	0.370096	-1.79122	0.006	0.016	1	Down
67	Endothelial	P67_Endothelial	TSEN34	0.370096	-2.09493	0.006	0.016	1	Down
67	Endothelial	P67_Endothelial	SMOX	0.370096	-1.76167	0.006	0.016	1	Down
67	Endothelial	P67_Endothelial	ZHX3	0.370096	-1.82065	0.006	0.016	1	Down
67	Endothelial	P67_Endothelial	RAE1	0.370096	-1.87151	0.006	0.016	1	Down
67	Endothelial	P67_Endothelial	DERL3	0.370096	-2.03419	0.006	0.016	1	Down
67	Endothelial	P67_Endothelial	PRR14L	0.370096	-1.63803	0.006	0.016	1	Down
67	Endothelial	P67_Endothelial	ODF3B	0.370096	-1.44863	0.006	0.016	1	Down
67	Endothelial	P67_Endothelial	BCOR	0.370096	-1.45079	0.006	0.016	1	Down
67	Endothelial	P67_Endothelial	STARD8	0.370096	-1.4627	0.006	0.016	1	Down
67	Endothelial	P67_Endothelial	ZNF75D	0.370096	-1.75423	0.006	0.016	1	Down
67	Endothelial	P67_Endothelial	MECP2	0.370096	-1.5483	0.006	0.016	1	Down
67	Endothelial	P67_Endothelial	VAMP3	0.370497	-0.836426	0.03	0.049	1	Down
67	Endothelial	P67_Endothelial	PPP3CA	0.371512	1.84935	0.03	0.016	1	Up
67	Endothelial	P67_Endothelial	CIRBP	0.371549	-0.15147	0.267	0.201	1	Down
67	Endothelial	P67_Endothelial	ALG6	0.371635	-1.34185	0.006	0.016	1	Down
67	Endothelial	P67_Endothelial	CCDC85C	0.371635	-1.30146	0.006	0.016	1	Down
67	Endothelial	P67_Endothelial	GON4L	0.372169	-0.602247	0.03	0.049	1	Down
67	Endothelial	P67_Endothelial	WDR60	0.37261	1.65491	0.03	0.016	1	Up
67	Endothelial	P67_Endothelial	KLHL21	0.373181	-1.54875	0.006	0.016	1	Down
67	Endothelial	P67_Endothelial	RPF1	0.373181	-1.10547	0.006	0.016	1	Down
67	Endothelial	P67_Endothelial	TGFBR3	0.373181	-1.52484	0.006	0.016	1	Down
67	Endothelial	P67_Endothelial	BLZF1	0.373181	-1.79288	0.006	0.016	1	Down
67	Endothelial	P67_Endothelial	RABIF	0.373181	-1.48775	0.006	0.016	1	Down
67	Endothelial	P67_Endothelial	PNO1	0.373181	-1.3159	0.006	0.016	1	Down
67	Endothelial	P67_Endothelial	GLYCTK	0.373181	-1.25249	0.006	0.016	1	Down
67	Endothelial	P67_Endothelial	HACD2	0.373181	-1.17308	0.006	0.016	1	Down
67	Endothelial	P67_Endothelial	YEATS2	0.373181	-1.4078	0.006	0.016	1	Down
67	Endothelial	P67_Endothelial	GNPDA2	0.373181	-1.02651	0.006	0.016	1	Down
67	Endothelial	P67_Endothelial	ENPEP	0.373181	-1.35642	0.006	0.016	1	Down
67	Endothelial	P67_Endothelial	PDLIM4	0.373181	-1.6084	0.006	0.016	1	Down
67	Endothelial	P67_Endothelial	RAD50	0.373181	-1.19906	0.006	0.016	1	Down
67	Endothelial	P67_Endothelial	SNRNP48	0.373181	-1.3623	0.006	0.016	1	Down
67	Endothelial	P67_Endothelial	BTN3A3	0.373181	-0.904672	0.006	0.016	1	Down
67	Endothelial	P67_Endothelial	TBXAS1	0.373181	-1.13846	0.006	0.016	1	Down
67	Endothelial	P67_Endothelial	FASTK	0.373181	-1.55578	0.006	0.016	1	Down
67	Endothelial	P67_Endothelial	PRAG1	0.373181	-1.18347	0.006	0.016	1	Down
67	Endothelial	P67_Endothelial	MSRA	0.373181	-1.09679	0.006	0.016	1	Down
67	Endothelial	P67_Endothelial	TUBB4B	0.373181	-1.30741	0.006	0.016	1	Down
67	Endothelial	P67_Endothelial	CSTF3	0.373181	-1.21675	0.006	0.016	1	Down
67	Endothelial	P67_Endothelial	PDE2A	0.373181	-1.17999	0.006	0.016	1	Down
67	Endothelial	P67_Endothelial	VAMP1	0.373181	-1.94806	0.006	0.016	1	Down
67	Endothelial	P67_Endothelial	DDX23	0.373181	-1.17676	0.006	0.016	1	Down
67	Endothelial	P67_Endothelial	LCP1	0.373181	-1.14479	0.006	0.016	1	Down
67	Endothelial	P67_Endothelial	SIX1	0.373181	-1.34702	0.006	0.016	1	Down
67	Endothelial	P67_Endothelial	GOLGA5	0.373181	-0.94859	0.006	0.016	1	Down
67	Endothelial	P67_Endothelial	DNAJA3	0.373181	-1.13932	0.006	0.016	1	Down
67	Endothelial	P67_Endothelial	CRLF3	0.373181	-1.02495	0.006	0.016	1	Down
67	Endothelial	P67_Endothelial	TANC2	0.373181	-1.52722	0.006	0.016	1	Down
67	Endothelial	P67_Endothelial	METRNL	0.373181	-1.24341	0.006	0.016	1	Down
67	Endothelial	P67_Endothelial	EML2	0.373181	-1.58183	0.006	0.016	1	Down
67	Endothelial	P67_Endothelial	LAMP5	0.373181	-1.61846	0.006	0.016	1	Down
67	Endothelial	P67_Endothelial	PROCR	0.373181	-1.26294	0.006	0.016	1	Down
67	Endothelial	P67_Endothelial	RAB5IF	0.373181	-0.96904	0.006	0.016	1	Down
67	Endothelial	P67_Endothelial	SYS1	0.373181	-1.08853	0.006	0.016	1	Down
67	Endothelial	P67_Endothelial	DKC1	0.373181	-1.50824	0.006	0.016	1	Down
67	Endothelial	P67_Endothelial	LRCH4	0.373847	-0.820437	0.03	0.049	1	Down
67	Endothelial	P67_Endothelial	UCP2	0.37473	-1.08084	0.006	0.016	1	Down
67	Endothelial	P67_Endothelial	CCNT2	0.374812	1.61551	0.03	0.016	1	Up
67	Endothelial	P67_Endothelial	IGFBP4	0.376172	-0.565938	0.097	0.125	1	Down
67	Endothelial	P67_Endothelial	TMEM35B	0.376283	-0.997695	0.006	0.016	1	Down
67	Endothelial	P67_Endothelial	TRIT1	0.376283	-0.837909	0.006	0.016	1	Down
67	Endothelial	P67_Endothelial	LRRC40	0.376283	-0.651358	0.006	0.016	1	Down
67	Endothelial	P67_Endothelial	CREG1	0.376283	-0.767222	0.006	0.016	1	Down
67	Endothelial	P67_Endothelial	IFT172	0.376283	-1.03778	0.006	0.016	1	Down
67	Endothelial	P67_Endothelial	PHOSPHO2	0.376283	-0.644409	0.006	0.016	1	Down
67	Endothelial	P67_Endothelial	SEC22A	0.376283	-1.02099	0.006	0.016	1	Down
67	Endothelial	P67_Endothelial	BLOC1S5	0.376283	-0.873377	0.006	0.016	1	Down
67	Endothelial	P67_Endothelial	NIPAL2	0.376283	-0.604705	0.006	0.016	1	Down
67	Endothelial	P67_Endothelial	RPP25L	0.376283	-0.986751	0.006	0.016	1	Down
67	Endothelial	P67_Endothelial	MARVELD1	0.376283	-1.04128	0.006	0.016	1	Down
67	Endothelial	P67_Endothelial	NEMP1	0.376283	-1.12593	0.006	0.016	1	Down
67	Endothelial	P67_Endothelial	ARL1	0.376283	-0.159993	0.006	0.016	1	Down
67	Endothelial	P67_Endothelial	IRF2BPL	0.376283	-0.966081	0.006	0.016	1	Down
67	Endothelial	P67_Endothelial	NSMCE3	0.376283	-0.868635	0.006	0.016	1	Down
67	Endothelial	P67_Endothelial	AP4E1	0.376283	-0.796935	0.006	0.016	1	Down
67	Endothelial	P67_Endothelial	TRIP4	0.376283	-0.677787	0.006	0.016	1	Down
67	Endothelial	P67_Endothelial	MTHFS	0.376283	-1.09554	0.006	0.016	1	Down
67	Endothelial	P67_Endothelial	USP36	0.376283	-1.10324	0.006	0.016	1	Down
67	Endothelial	P67_Endothelial	MED29	0.376283	-1.21973	0.006	0.016	1	Down
67	Endothelial	P67_Endothelial	CTNNBL1	0.376283	-0.844922	0.006	0.016	1	Down
67	Endothelial	P67_Endothelial	NF2	0.376283	-1.14948	0.006	0.016	1	Down
67	Endothelial	P67_Endothelial	TCF25	0.376492	0.348568	0.073	0.049	1	Up
67	Endothelial	P67_Endothelial	EFNA1	0.376514	-0.750144	0.067	0.092	1	Down
67	Endothelial	P67_Endothelial	NUCKS1	0.377885	0.278294	0.073	0.049	1	Up
67	Endothelial	P67_Endothelial	ELMOD2	0.378576	-2.01025	0.018	0.033	1	Down
67	Endothelial	P67_Endothelial	KAT5	0.378576	-2.03911	0.018	0.033	1	Down
67	Endothelial	P67_Endothelial	TRIP11	0.378576	-1.60525	0.018	0.033	1	Down
67	Endothelial	P67_Endothelial	TCF3	0.378576	-2.25231	0.018	0.033	1	Down
67	Endothelial	P67_Endothelial	NRAS	0.37924	1.17049	0.03	0.016	1	Up
67	Endothelial	P67_Endothelial	SGSM3	0.380675	-2.07279	0.018	0.033	1	Down
67	Endothelial	P67_Endothelial	CELSR1	0.381466	0.933328	0.03	0.016	1	Up
67	Endothelial	P67_Endothelial	ZNF148	0.381466	1.51536	0.03	0.016	1	Up
67	Endothelial	P67_Endothelial	CCDC167	0.381466	1.01669	0.03	0.016	1	Up
67	Endothelial	P67_Endothelial	MED23	0.381466	1.0217	0.03	0.016	1	Up
67	Endothelial	P67_Endothelial	FAM20C	0.381466	1.21957	0.03	0.016	1	Up
67	Endothelial	P67_Endothelial	IMPAD1	0.381466	1.06835	0.03	0.016	1	Up
67	Endothelial	P67_Endothelial	ZDHHC21	0.381466	1.01766	0.03	0.016	1	Up
67	Endothelial	P67_Endothelial	NRARP	0.381466	0.986278	0.03	0.016	1	Up
67	Endothelial	P67_Endothelial	MADD	0.381466	1.14506	0.03	0.016	1	Up
67	Endothelial	P67_Endothelial	METAP2	0.381466	1.03606	0.03	0.016	1	Up
67	Endothelial	P67_Endothelial	MAPK1IP1L	0.381466	1.30714	0.03	0.016	1	Up
67	Endothelial	P67_Endothelial	EIF2S1	0.381466	1.09471	0.03	0.016	1	Up
67	Endothelial	P67_Endothelial	SKIL	0.382083	0.170504	0.073	0.049	1	Up
67	Endothelial	P67_Endothelial	ZER1	0.382782	-1.43707	0.018	0.033	1	Down
67	Endothelial	P67_Endothelial	MGAT2	0.382782	-1.95934	0.018	0.033	1	Down
67	Endothelial	P67_Endothelial	DOCK9	0.383488	0.578532	0.073	0.049	1	Up
67	Endothelial	P67_Endothelial	ZADH2	0.3837	0.486108	0.03	0.016	1	Up
67	Endothelial	P67_Endothelial	TTC14	0.3837	0.444224	0.03	0.016	1	Up
67	Endothelial	P67_Endothelial	RNF169	0.3837	0.928619	0.03	0.016	1	Up
67	Endothelial	P67_Endothelial	PSMD12	0.3837	1.3872	0.03	0.016	1	Up
67	Endothelial	P67_Endothelial	COL6A3	0.384144	0.362825	0.218	0.179	1	Up
67	Endothelial	P67_Endothelial	SLC4A2	0.38482	0.957738	0.03	0.016	1	Up
67	Endothelial	P67_Endothelial	MCFD2	0.384896	-1.81507	0.018	0.033	1	Down
67	Endothelial	P67_Endothelial	BMP1	0.384896	-1.51732	0.018	0.033	1	Down
67	Endothelial	P67_Endothelial	SYTL2	0.384896	-1.67858	0.018	0.033	1	Down
67	Endothelial	P67_Endothelial	SPINT2	0.384896	-1.61289	0.018	0.033	1	Down
67	Endothelial	P67_Endothelial	PRELID3B	0.384896	-1.73887	0.018	0.033	1	Down
67	Endothelial	P67_Endothelial	TAX1BP1	0.385943	0.729774	0.03	0.016	1	Up
67	Endothelial	P67_Endothelial	ARL14EP	0.385943	0.741417	0.03	0.016	1	Up
67	Endothelial	P67_Endothelial	SUPT16H	0.385943	1.06956	0.03	0.016	1	Up
67	Endothelial	P67_Endothelial	E2F4	0.385943	0.83249	0.03	0.016	1	Up
67	Endothelial	P67_Endothelial	RIOK3	0.385943	0.825273	0.03	0.016	1	Up
67	Endothelial	P67_Endothelial	AP3D1	0.385943	0.693031	0.03	0.016	1	Up
67	Endothelial	P67_Endothelial	PNPLA6	0.385943	0.986095	0.03	0.016	1	Up
67	Endothelial	P67_Endothelial	RAB8A	0.385943	0.900319	0.03	0.016	1	Up
67	Endothelial	P67_Endothelial	ATRN	0.385943	0.620059	0.03	0.016	1	Up
67	Endothelial	P67_Endothelial	ESYT2	0.386457	0.251339	0.079	0.054	1	Up
67	Endothelial	P67_Endothelial	TMEM204	0.387016	-1.39341	0.018	0.033	1	Down
67	Endothelial	P67_Endothelial	CMTM6	0.387016	-1.50074	0.018	0.033	1	Down
67	Endothelial	P67_Endothelial	CTSA	0.388079	-1.43063	0.018	0.033	1	Down
67	Endothelial	P67_Endothelial	ARID1A	0.388193	0.658085	0.03	0.016	1	Up
67	Endothelial	P67_Endothelial	SF3B1	0.388193	0.606502	0.03	0.016	1	Up
67	Endothelial	P67_Endothelial	UQCRC1	0.388193	0.823248	0.03	0.016	1	Up
67	Endothelial	P67_Endothelial	MUSTN1	0.388193	0.774292	0.03	0.016	1	Up
67	Endothelial	P67_Endothelial	PSMD6	0.388193	0.805741	0.03	0.016	1	Up
67	Endothelial	P67_Endothelial	ZXDC	0.388193	0.765817	0.03	0.016	1	Up
67	Endothelial	P67_Endothelial	UBA5	0.388193	0.952407	0.03	0.016	1	Up
67	Endothelial	P67_Endothelial	ATR	0.388193	0.53827	0.03	0.016	1	Up
67	Endothelial	P67_Endothelial	WDR46	0.388193	0.544453	0.03	0.016	1	Up
67	Endothelial	P67_Endothelial	GALNT11	0.388193	0.757428	0.03	0.016	1	Up
67	Endothelial	P67_Endothelial	CPNE3	0.388193	1.20254	0.03	0.016	1	Up
67	Endothelial	P67_Endothelial	FAM107B	0.388193	0.509885	0.03	0.016	1	Up
67	Endothelial	P67_Endothelial	PRXL2A	0.388193	0.635812	0.03	0.016	1	Up
67	Endothelial	P67_Endothelial	GBF1	0.388193	1.16559	0.03	0.016	1	Up
67	Endothelial	P67_Endothelial	TMEM179B	0.388193	0.25985	0.03	0.016	1	Up
67	Endothelial	P67_Endothelial	GCN1	0.388193	0.816921	0.03	0.016	1	Up
67	Endothelial	P67_Endothelial	CRTC3	0.388193	0.70572	0.03	0.016	1	Up
67	Endothelial	P67_Endothelial	KRT19	0.388193	0.792264	0.03	0.016	1	Up
67	Endothelial	P67_Endothelial	C1QTNF1	0.388193	0.598272	0.03	0.016	1	Up
67	Endothelial	P67_Endothelial	EIF3G	0.388193	1.31615	0.03	0.016	1	Up
67	Endothelial	P67_Endothelial	EPN1	0.388193	0.610475	0.03	0.016	1	Up
67	Endothelial	P67_Endothelial	CDC25B	0.388193	0.760462	0.03	0.016	1	Up
67	Endothelial	P67_Endothelial	SETD7	0.389144	-1.75307	0.018	0.033	1	Down
67	Endothelial	P67_Endothelial	RING1	0.389144	-1.25257	0.018	0.033	1	Down
67	Endothelial	P67_Endothelial	STK24	0.389144	-1.34218	0.018	0.033	1	Down
67	Endothelial	P67_Endothelial	PARP6	0.389144	-1.8879	0.018	0.033	1	Down
67	Endothelial	P67_Endothelial	NCOR1	0.389144	-1.63208	0.018	0.033	1	Down
67	Endothelial	P67_Endothelial	TPRG1L	0.38932	0.396468	0.03	0.016	1	Up
67	Endothelial	P67_Endothelial	RASIP1	0.38932	0.132877	0.03	0.016	1	Up
67	Endothelial	P67_Endothelial	ZNF532	0.389592	0.147309	0.139	0.103	1	Up
67	Endothelial	P67_Endothelial	NBAS	0.390451	0.662565	0.03	0.016	1	Up
67	Endothelial	P67_Endothelial	AGPS	0.390451	0.430141	0.03	0.016	1	Up
67	Endothelial	P67_Endothelial	NBEAL2	0.390451	0.648129	0.03	0.016	1	Up
67	Endothelial	P67_Endothelial	STAG1	0.390451	0.59974	0.03	0.016	1	Up
67	Endothelial	P67_Endothelial	CTNNA1	0.390451	0.200385	0.03	0.016	1	Up
67	Endothelial	P67_Endothelial	UBR2	0.390451	0.502411	0.03	0.016	1	Up
67	Endothelial	P67_Endothelial	VDAC3	0.390451	0.611016	0.03	0.016	1	Up
67	Endothelial	P67_Endothelial	CPSF1	0.390451	0.627141	0.03	0.016	1	Up
67	Endothelial	P67_Endothelial	SMC5	0.390451	0.489049	0.03	0.016	1	Up
67	Endothelial	P67_Endothelial	PARD3	0.390451	0.618938	0.03	0.016	1	Up
67	Endothelial	P67_Endothelial	DDX6	0.390451	0.659218	0.03	0.016	1	Up
67	Endothelial	P67_Endothelial	C1RL	0.390451	0.683947	0.03	0.016	1	Up
67	Endothelial	P67_Endothelial	ZCRB1	0.390451	0.620896	0.03	0.016	1	Up
67	Endothelial	P67_Endothelial	CKAP4	0.390451	0.806394	0.03	0.016	1	Up
67	Endothelial	P67_Endothelial	MYEF2	0.390451	0.631543	0.03	0.016	1	Up
67	Endothelial	P67_Endothelial	SPSB3	0.390451	0.867935	0.03	0.016	1	Up
67	Endothelial	P67_Endothelial	ZFHX3	0.390451	0.798276	0.03	0.016	1	Up
67	Endothelial	P67_Endothelial	ZNF266	0.390451	0.527799	0.03	0.016	1	Up
67	Endothelial	P67_Endothelial	SLC23A2	0.390451	0.616432	0.03	0.016	1	Up
67	Endothelial	P67_Endothelial	LIMK2	0.390451	0.653698	0.03	0.016	1	Up
67	Endothelial	P67_Endothelial	DDX17	0.390564	0.147472	0.073	0.049	1	Up
67	Endothelial	P67_Endothelial	CD276	0.390726	0.387004	0.109	0.082	1	Up
67	Endothelial	P67_Endothelial	GASK1B	0.390841	0.267232	0.085	0.06	1	Up
67	Endothelial	P67_Endothelial	EIF5B	0.391279	-1.13082	0.018	0.033	1	Down
67	Endothelial	P67_Endothelial	GXYLT2	0.391279	-1.12597	0.018	0.033	1	Down
67	Endothelial	P67_Endothelial	CLOCK	0.391279	-1.08787	0.018	0.033	1	Down
67	Endothelial	P67_Endothelial	SET	0.391279	-1.58706	0.018	0.033	1	Down
67	Endothelial	P67_Endothelial	CCAR1	0.391279	-0.875541	0.018	0.033	1	Down
67	Endothelial	P67_Endothelial	VEGFB	0.391279	-0.979959	0.018	0.033	1	Down
67	Endothelial	P67_Endothelial	CALR	0.391279	-1.17749	0.018	0.033	1	Down
67	Endothelial	P67_Endothelial	RBX1	0.391279	-1.08562	0.018	0.033	1	Down
67	Endothelial	P67_Endothelial	CMTM3	0.392155	0.229556	0.085	0.06	1	Up
67	Endothelial	P67_Endothelial	FNBP1L	0.392717	0.798589	0.03	0.016	1	Up
67	Endothelial	P67_Endothelial	CRTC2	0.392717	0.380738	0.03	0.016	1	Up
67	Endothelial	P67_Endothelial	EGLN1	0.392717	0.530896	0.03	0.016	1	Up
67	Endothelial	P67_Endothelial	UBLCP1	0.392717	0.732195	0.03	0.016	1	Up
67	Endothelial	P67_Endothelial	GALNT18	0.392717	0.419734	0.03	0.016	1	Up
67	Endothelial	P67_Endothelial	MTIF2	0.393421	-0.834637	0.018	0.033	1	Down
67	Endothelial	P67_Endothelial	EXOSC10	0.393421	-1.02131	0.018	0.033	1	Down
67	Endothelial	P67_Endothelial	OST4	0.393421	-1.33884	0.018	0.033	1	Down
67	Endothelial	P67_Endothelial	LPP	0.393471	0.348368	0.085	0.06	1	Up
67	Endothelial	P67_Endothelial	UBE4B	0.394991	-0.244944	0.03	0.016	1	Down
67	Endothelial	P67_Endothelial	CEP350	0.394991	0.456422	0.03	0.016	1	Up
67	Endothelial	P67_Endothelial	SSBP1	0.394991	-0.282594	0.03	0.016	1	Down
67	Endothelial	P67_Endothelial	ANAPC15	0.394991	0.617261	0.03	0.016	1	Up
67	Endothelial	P67_Endothelial	MSRB3	0.394991	0.30326	0.03	0.016	1	Up
67	Endothelial	P67_Endothelial	VWA8	0.394991	0.17217	0.03	0.016	1	Up
67	Endothelial	P67_Endothelial	MIS12	0.394991	0.213859	0.03	0.016	1	Up
67	Endothelial	P67_Endothelial	PIP4K2B	0.394991	0.168657	0.03	0.016	1	Up
67	Endothelial	P67_Endothelial	ZBTB7A	0.394991	0.509842	0.03	0.016	1	Up
67	Endothelial	P67_Endothelial	ATP6V1E1	0.394991	-0.107321	0.03	0.016	1	Down
67	Endothelial	P67_Endothelial	PPP2R5E	0.39557	-0.897901	0.018	0.033	1	Down
67	Endothelial	P67_Endothelial	DMPK	0.39557	-0.325671	0.018	0.033	1	Down
67	Endothelial	P67_Endothelial	CHST15	0.39613	0.464016	0.03	0.016	1	Up
67	Endothelial	P67_Endothelial	USP24	0.397272	0.396411	0.03	0.016	1	Up
67	Endothelial	P67_Endothelial	LEPR	0.397272	0.229554	0.03	0.016	1	Up
67	Endothelial	P67_Endothelial	GNAI3	0.397272	-0.106825	0.03	0.016	1	Down
67	Endothelial	P67_Endothelial	BTG2	0.397272	-0.21717	0.03	0.016	1	Down
67	Endothelial	P67_Endothelial	UBE2E2	0.397272	0.521088	0.03	0.016	1	Up
67	Endothelial	P67_Endothelial	PRKG1	0.397272	0.209805	0.03	0.016	1	Up
67	Endothelial	P67_Endothelial	ZNF146	0.397272	-0.273311	0.03	0.016	1	Down
67	Endothelial	P67_Endothelial	RTEL1	0.397272	0.233013	0.03	0.016	1	Up
67	Endothelial	P67_Endothelial	DPY19L1	0.397726	-1.1918	0.018	0.033	1	Down
67	Endothelial	P67_Endothelial	GNG11	0.399187	-1.05493	0.036	0.054	1	Down
67	Endothelial	P67_Endothelial	PDIA6	0.399562	-0.114089	0.03	0.016	1	Down
67	Endothelial	P67_Endothelial	PILRB	0.399562	0.437123	0.03	0.016	1	Up
67	Endothelial	P67_Endothelial	RNF167	0.399562	0.211769	0.03	0.016	1	Up
67	Endothelial	P67_Endothelial	MRTFA	0.399562	-0.560854	0.03	0.016	1	Down
67	Endothelial	P67_Endothelial	TP53BP2	0.39989	-0.655398	0.018	0.033	1	Down
67	Endothelial	P67_Endothelial	EPS8L2	0.39989	-0.896705	0.018	0.033	1	Down
67	Endothelial	P67_Endothelial	B3GAT3	0.39989	-0.530007	0.018	0.033	1	Down
67	Endothelial	P67_Endothelial	FAM160B2	0.400829	-1.07173	0.036	0.054	1	Down
67	Endothelial	P67_Endothelial	SYNRG	0.40186	0.173782	0.03	0.016	1	Up
67	Endothelial	P67_Endothelial	PTPN1	0.40186	0.124714	0.03	0.016	1	Up
67	Endothelial	P67_Endothelial	USP34	0.40206	-0.61173	0.018	0.033	1	Down
67	Endothelial	P67_Endothelial	PARM1	0.402848	1.29755	0.036	0.022	1	Up
67	Endothelial	P67_Endothelial	GTF3A	0.404237	-0.529777	0.018	0.033	1	Down
67	Endothelial	P67_Endothelial	ALG5	0.404237	-0.407513	0.018	0.033	1	Down
67	Endothelial	P67_Endothelial	TCEAL4	0.404919	0.971916	0.036	0.022	1	Up
67	Endothelial	P67_Endothelial	CST3	0.405439	-1.05582	0.061	0.082	1	Down
67	Endothelial	P67_Endothelial	C3	0.406422	-0.527382	0.018	0.033	1	Down
67	Endothelial	P67_Endothelial	AKAP8L	0.406996	1.11016	0.036	0.022	1	Up
67	Endothelial	P67_Endothelial	EIF3B	0.407437	-0.890634	0.036	0.054	1	Down
67	Endothelial	P67_Endothelial	ETFA	0.408613	-0.472911	0.018	0.033	1	Down
67	Endothelial	P67_Endothelial	COG3	0.408613	0.496388	0.018	0.033	1	Up
67	Endothelial	P67_Endothelial	RAD23A	0.408613	-0.270558	0.018	0.033	1	Down
67	Endothelial	P67_Endothelial	ACAA1	0.40908	0.868224	0.036	0.022	1	Up
67	Endothelial	P67_Endothelial	TMEM248	0.40908	0.846315	0.036	0.022	1	Up
67	Endothelial	P67_Endothelial	DCTN1	0.410124	1.05046	0.036	0.022	1	Up
67	Endothelial	P67_Endothelial	BNIP3L	0.411169	0.791533	0.036	0.022	1	Up
67	Endothelial	P67_Endothelial	SLC44A1	0.411169	0.973478	0.036	0.022	1	Up
67	Endothelial	P67_Endothelial	WARS	0.413266	0.781096	0.036	0.022	1	Up
67	Endothelial	P67_Endothelial	ZNF217	0.413266	0.787293	0.036	0.022	1	Up
67	Endothelial	P67_Endothelial	ZDHHC20	0.414288	1.38643	0.042	0.027	1	Up
67	Endothelial	P67_Endothelial	MCL1	0.415223	0.208291	0.097	0.071	1	Up
67	Endothelial	P67_Endothelial	HNRNPA3	0.415368	0.588965	0.036	0.022	1	Up
67	Endothelial	P67_Endothelial	NDUFB6	0.415368	0.762628	0.036	0.022	1	Up
67	Endothelial	P67_Endothelial	TLN1	0.415368	1.01116	0.036	0.022	1	Up
67	Endothelial	P67_Endothelial	CTSD	0.415368	0.781737	0.036	0.022	1	Up
67	Endothelial	P67_Endothelial	ATXN1L	0.415368	0.581255	0.036	0.022	1	Up
67	Endothelial	P67_Endothelial	PRPF6	0.415368	0.657154	0.036	0.022	1	Up
67	Endothelial	P67_Endothelial	POLD2	0.417477	0.623248	0.036	0.022	1	Up
67	Endothelial	P67_Endothelial	SFSWAP	0.417477	0.715488	0.036	0.022	1	Up
67	Endothelial	P67_Endothelial	FAM174C	0.417477	0.779542	0.036	0.022	1	Up
67	Endothelial	P67_Endothelial	FBXO46	0.417477	0.596963	0.036	0.022	1	Up
67	Endothelial	P67_Endothelial	SLC38A1	0.419157	-0.706806	0.036	0.054	1	Down
67	Endothelial	P67_Endothelial	SNRNP200	0.419592	0.744306	0.036	0.022	1	Up
67	Endothelial	P67_Endothelial	ARPC4	0.419592	0.431371	0.036	0.022	1	Up
67	Endothelial	P67_Endothelial	MRVI1	0.419592	0.576778	0.036	0.022	1	Up
67	Endothelial	P67_Endothelial	SUGP2	0.419592	0.619088	0.036	0.022	1	Up
67	Endothelial	P67_Endothelial	CDK13	0.420652	0.619824	0.036	0.022	1	Up
67	Endothelial	P67_Endothelial	ALDH9A1	0.421714	0.461638	0.036	0.022	1	Up
67	Endothelial	P67_Endothelial	MORC2	0.421714	0.959966	0.036	0.022	1	Up
67	Endothelial	P67_Endothelial	SMDT1	0.421714	0.501756	0.036	0.022	1	Up
67	Endothelial	P67_Endothelial	DCTN4	0.423841	0.136312	0.036	0.022	1	Up
67	Endothelial	P67_Endothelial	CDC16	0.423841	0.531509	0.036	0.022	1	Up
67	Endothelial	P67_Endothelial	ARPP19	0.423841	0.386437	0.036	0.022	1	Up
67	Endothelial	P67_Endothelial	RAB11FIP3	0.423841	0.413627	0.036	0.022	1	Up
67	Endothelial	P67_Endothelial	TPD52L2	0.423841	0.212465	0.036	0.022	1	Up
67	Endothelial	P67_Endothelial	ENSA	0.424907	0.295548	0.036	0.022	1	Up
67	Endothelial	P67_Endothelial	CSRP1	0.425691	0.1518	0.145	0.114	1	Up
67	Endothelial	P67_Endothelial	KIAA2026	0.425975	0.387732	0.036	0.022	1	Up
67	Endothelial	P67_Endothelial	PATJ	0.425975	0.385407	0.036	0.022	1	Up
67	Endothelial	P67_Endothelial	CRBN	0.425975	0.394546	0.036	0.022	1	Up
67	Endothelial	P67_Endothelial	FLOT1	0.425975	0.349195	0.036	0.022	1	Up
67	Endothelial	P67_Endothelial	STX4	0.425975	0.273048	0.036	0.022	1	Up
67	Endothelial	P67_Endothelial	CD99	0.425975	0.37044	0.036	0.022	1	Up
67	Endothelial	P67_Endothelial	CYBC1	0.427892	0.818057	0.042	0.027	1	Up
67	Endothelial	P67_Endothelial	PTPRA	0.427892	0.902639	0.042	0.027	1	Up
67	Endothelial	P67_Endothelial	RNPC3	0.428116	0.361602	0.036	0.022	1	Up
67	Endothelial	P67_Endothelial	PPP3CB	0.428116	-0.253261	0.036	0.022	1	Down
67	Endothelial	P67_Endothelial	PLEKHG5	0.429188	0.222991	0.036	0.022	1	Up
67	Endothelial	P67_Endothelial	CTSK	0.429856	0.624045	0.042	0.027	1	Up
67	Endothelial	P67_Endothelial	YTHDF2	0.430261	0.121682	0.036	0.022	1	Up
67	Endothelial	P67_Endothelial	TNS1	0.430262	0.262769	0.036	0.022	1	Up
67	Endothelial	P67_Endothelial	FOXP1	0.430262	0.310541	0.036	0.022	1	Up
67	Endothelial	P67_Endothelial	STAT6	0.430262	0.15895	0.036	0.022	1	Up
67	Endothelial	P67_Endothelial	RASA3	0.430262	0.449109	0.036	0.022	1	Up
67	Endothelial	P67_Endothelial	EMC7	0.430262	0.109185	0.036	0.022	1	Up
67	Endothelial	P67_Endothelial	FAM118A	0.430262	0.182995	0.036	0.022	1	Up
67	Endothelial	P67_Endothelial	UBA52	0.431011	0.190868	0.145	0.114	1	Up
67	Endothelial	P67_Endothelial	MAT2A	0.431209	0.102614	0.109	0.082	1	Up
67	Endothelial	P67_Endothelial	RNF103	0.431826	0.722738	0.042	0.027	1	Up
67	Endothelial	P67_Endothelial	SP3	0.431826	0.912156	0.042	0.027	1	Up
67	Endothelial	P67_Endothelial	GALNT10	0.431826	0.710896	0.042	0.027	1	Up
67	Endothelial	P67_Endothelial	GRB10	0.431826	0.683348	0.042	0.027	1	Up
67	Endothelial	P67_Endothelial	TXNDC11	0.431826	0.716761	0.042	0.027	1	Up
67	Endothelial	P67_Endothelial	RNASE1	0.432049	-0.141578	0.091	0.065	1	Down
67	Endothelial	P67_Endothelial	WDFY3	0.432414	0.476478	0.036	0.022	1	Up
67	Endothelial	P67_Endothelial	OCLN	0.432415	0.384313	0.036	0.022	1	Up
67	Endothelial	P67_Endothelial	RBM26	0.432415	-0.409767	0.036	0.022	1	Down
67	Endothelial	P67_Endothelial	CYB561	0.432415	0.264283	0.036	0.022	1	Up
67	Endothelial	P67_Endothelial	JAG1	0.432415	0.118919	0.036	0.022	1	Up
67	Endothelial	P67_Endothelial	SLC25A6	0.432415	0.103722	0.036	0.022	1	Up
67	Endothelial	P67_Endothelial	ESD	0.433645	-2.1068	0.024	0.038	1	Down
67	Endothelial	P67_Endothelial	ERG	0.433645	-2.16945	0.024	0.038	1	Down
67	Endothelial	P67_Endothelial	ANXA5	0.4338	0.87437	0.042	0.027	1	Up
67	Endothelial	P67_Endothelial	SOCS3	0.435655	-0.323726	0.036	0.022	1	Down
67	Endothelial	P67_Endothelial	TTC37	0.435709	-1.83391	0.024	0.038	1	Down
67	Endothelial	P67_Endothelial	MED13L	0.435709	-1.73669	0.024	0.038	1	Down
67	Endothelial	P67_Endothelial	SESTD1	0.43578	0.566113	0.042	0.027	1	Up
67	Endothelial	P67_Endothelial	ADAR	0.436127	-1.08195	0.085	0.103	1	Down
67	Endothelial	P67_Endothelial	ZNF507	0.436739	-0.309538	0.036	0.022	1	Down
67	Endothelial	P67_Endothelial	TNRC6B	0.43778	-1.43427	0.024	0.038	1	Down
67	Endothelial	P67_Endothelial	HSP90AB1	0.43875	-1.58769	0.048	0.065	1	Down
67	Endothelial	P67_Endothelial	PPP1R15B	0.43891	-0.350736	0.036	0.022	1	Down
67	Endothelial	P67_Endothelial	SETBP1	0.43891	-0.315603	0.036	0.022	1	Down
67	Endothelial	P67_Endothelial	CPE	0.439756	0.492715	0.042	0.027	1	Up
67	Endothelial	P67_Endothelial	NUMB	0.439756	0.613542	0.042	0.027	1	Up
67	Endothelial	P67_Endothelial	PSMG2	0.439756	0.772856	0.042	0.027	1	Up
67	Endothelial	P67_Endothelial	DNM2	0.439756	0.521936	0.042	0.027	1	Up
67	Endothelial	P67_Endothelial	BTBD9	0.440753	0.28858	0.042	0.027	1	Up
67	Endothelial	P67_Endothelial	BRD1	0.440753	0.382456	0.042	0.027	1	Up
67	Endothelial	P67_Endothelial	FUBP1	0.441088	-0.768019	0.036	0.022	1	Down
67	Endothelial	P67_Endothelial	CLIP1	0.441088	-0.41829	0.036	0.022	1	Down
67	Endothelial	P67_Endothelial	TBC1D2B	0.441088	-0.841532	0.036	0.022	1	Down
67	Endothelial	P67_Endothelial	GET1	0.441088	-0.119325	0.036	0.022	1	Down
67	Endothelial	P67_Endothelial	NME4	0.441751	0.744101	0.042	0.027	1	Up
67	Endothelial	P67_Endothelial	CYGB	0.441751	0.423765	0.042	0.027	1	Up
67	Endothelial	P67_Endothelial	DHX30	0.441937	-1.53217	0.024	0.038	1	Down
67	Endothelial	P67_Endothelial	PHLDA1	0.441937	-1.40606	0.024	0.038	1	Down
67	Endothelial	P67_Endothelial	ANO6	0.442853	0.801622	0.048	0.033	1	Up
67	Endothelial	P67_Endothelial	XAF1	0.443752	0.481039	0.042	0.027	1	Up
67	Endothelial	P67_Endothelial	RAC1	0.444025	-1.43144	0.024	0.038	1	Down
67	Endothelial	P67_Endothelial	TMUB2	0.444713	0.734956	0.048	0.033	1	Up
67	Endothelial	P67_Endothelial	KHNYN	0.444925	-0.884484	0.042	0.06	1	Down
67	Endothelial	P67_Endothelial	ZNF638	0.445758	0.278596	0.042	0.027	1	Up
67	Endothelial	P67_Endothelial	SLC25A36	0.445758	0.150347	0.042	0.027	1	Up
67	Endothelial	P67_Endothelial	ATF7	0.445758	0.434161	0.042	0.027	1	Up
67	Endothelial	P67_Endothelial	SEC14L1	0.446578	0.685757	0.048	0.033	1	Up
67	Endothelial	P67_Endothelial	PPP4R1	0.446762	0.608228	0.042	0.027	1	Up
67	Endothelial	P67_Endothelial	FAT1	0.447769	0.116393	0.042	0.027	1	Up
67	Endothelial	P67_Endothelial	SLC25A28	0.448216	-1.35669	0.024	0.038	1	Down
67	Endothelial	P67_Endothelial	RIMKLB	0.448216	-0.932739	0.024	0.038	1	Down
67	Endothelial	P67_Endothelial	TOX4	0.448216	-1.19975	0.024	0.038	1	Down
67	Endothelial	P67_Endothelial	ARHGAP5	0.448216	-1.15429	0.024	0.038	1	Down
67	Endothelial	P67_Endothelial	KMT2C	0.448447	0.652172	0.048	0.033	1	Up
67	Endothelial	P67_Endothelial	MT-ATP6	0.449441	-0.203302	0.545	0.522	1	Down
67	Endothelial	P67_Endothelial	NDUFAB1	0.45032	-1.19042	0.024	0.038	1	Down
67	Endothelial	P67_Endothelial	CD46	0.45073	-0.722727	0.042	0.06	1	Down
67	Endothelial	P67_Endothelial	SEMA4C	0.451806	0.200597	0.042	0.027	1	Up
67	Endothelial	P67_Endothelial	ZZEF1	0.451806	0.302212	0.042	0.027	1	Up
67	Endothelial	P67_Endothelial	LAPTM4A	0.45243	-0.93631	0.024	0.038	1	Down
67	Endothelial	P67_Endothelial	DCHS1	0.45243	-1.06775	0.024	0.038	1	Down
67	Endothelial	P67_Endothelial	SAFB	0.45243	-0.96017	0.024	0.038	1	Down
67	Endothelial	P67_Endothelial	PIK3R3	0.452819	0.191393	0.042	0.027	1	Up
67	Endothelial	P67_Endothelial	DPYSL3	0.453833	0.298132	0.042	0.027	1	Up
67	Endothelial	P67_Endothelial	CCT6A	0.453833	0.100127	0.042	0.027	1	Up
67	Endothelial	P67_Endothelial	EPB41L2	0.454545	-0.939118	0.024	0.038	1	Down
67	Endothelial	P67_Endothelial	TAOK1	0.454848	0.751357	0.042	0.027	1	Up
67	Endothelial	P67_Endothelial	F11R	0.455864	0.161104	0.042	0.027	1	Up
67	Endothelial	P67_Endothelial	RGCC	0.455864	0.2927	0.042	0.027	1	Up
67	Endothelial	P67_Endothelial	BSG	0.455967	0.647698	0.048	0.033	1	Up
67	Endothelial	P67_Endothelial	SUMO3	0.455967	0.628854	0.048	0.033	1	Up
67	Endothelial	P67_Endothelial	EXT1	0.456882	0.271504	0.042	0.027	1	Up
67	Endothelial	P67_Endothelial	FTL	0.45695	0.673208	0.121	0.098	1	Up
67	Endothelial	P67_Endothelial	GAK	0.457858	0.484694	0.048	0.033	1	Up
67	Endothelial	P67_Endothelial	NOP53	0.457858	0.542487	0.048	0.033	1	Up
67	Endothelial	P67_Endothelial	COPS5	0.458792	-0.888508	0.024	0.038	1	Down
67	Endothelial	P67_Endothelial	SZRD1	0.458792	-0.916964	0.024	0.038	1	Down
67	Endothelial	P67_Endothelial	SPTBN1	0.458792	-0.894996	0.024	0.038	1	Down
67	Endothelial	P67_Endothelial	TAF6	0.458792	-0.633121	0.024	0.038	1	Down
67	Endothelial	P67_Endothelial	LGALS3	0.459034	0.498043	0.055	0.038	1	Up
67	Endothelial	P67_Endothelial	SERPING1	0.459939	0.544692	0.061	0.043	1	Up
67	Endothelial	P67_Endothelial	DIS3	0.459943	-0.525803	0.042	0.027	1	Down
67	Endothelial	P67_Endothelial	ACTR10	0.459943	-0.319337	0.042	0.027	1	Down
67	Endothelial	P67_Endothelial	DNAJC7	0.459943	0.254573	0.042	0.027	1	Up
67	Endothelial	P67_Endothelial	SLC2A4RG	0.460924	-0.595278	0.024	0.038	1	Down
67	Endothelial	P67_Endothelial	PPP2R5A	0.461654	0.332241	0.048	0.033	1	Up
67	Endothelial	P67_Endothelial	ZCCHC24	0.46199	-0.207306	0.042	0.027	1	Down
67	Endothelial	P67_Endothelial	EEF1G	0.462903	-0.693002	0.067	0.087	1	Down
67	Endothelial	P67_Endothelial	IKBKB	0.463061	-0.633221	0.024	0.038	1	Down
67	Endothelial	P67_Endothelial	TTC17	0.463061	-0.590741	0.024	0.038	1	Down
67	Endothelial	P67_Endothelial	TTC28	0.463558	0.548003	0.048	0.033	1	Up
67	Endothelial	P67_Endothelial	CAPZB	0.464042	-0.342414	0.042	0.027	1	Down
67	Endothelial	P67_Endothelial	FNDC3B	0.464042	-0.33028	0.042	0.027	1	Down
67	Endothelial	P67_Endothelial	TNPO2	0.465204	-0.666812	0.024	0.038	1	Down
67	Endothelial	P67_Endothelial	DPP7	0.466179	0.436314	0.055	0.038	1	Up
67	Endothelial	P67_Endothelial	SERINC3	0.46618	0.629133	0.055	0.038	1	Up
67	Endothelial	P67_Endothelial	DAB2IP	0.467353	-0.46047	0.024	0.038	1	Down
67	Endothelial	P67_Endothelial	CCNK	0.469297	0.114047	0.048	0.033	1	Up
67	Endothelial	P67_Endothelial	ZCCHC7	0.469507	-0.52607	0.024	0.038	1	Down
67	Endothelial	P67_Endothelial	NENF	0.471219	0.209467	0.048	0.033	1	Up
67	Endothelial	P67_Endothelial	TRIM44	0.4723	-0.649318	0.042	0.027	1	Down
67	Endothelial	P67_Endothelial	PBX2	0.473013	-0.980078	0.048	0.065	1	Down
67	Endothelial	P67_Endothelial	COX7A1	0.475075	0.267348	0.048	0.033	1	Up
67	Endothelial	P67_Endothelial	ASXL1	0.477807	0.395176	0.061	0.043	1	Up
67	Endothelial	P67_Endothelial	ZFAND2B	0.478177	-0.304401	0.024	0.038	1	Down
67	Endothelial	P67_Endothelial	CXCR4	0.478832	0.241335	0.055	0.038	1	Up
67	Endothelial	P67_Endothelial	ZNF362	0.480429	-1.67682	0.012	0.022	1	Down
67	Endothelial	P67_Endothelial	TPRKB	0.480429	-1.93688	0.012	0.022	1	Down
67	Endothelial	P67_Endothelial	DTYMK	0.480429	-2.43474	0.012	0.022	1	Down
67	Endothelial	P67_Endothelial	LRRFIP2	0.480429	-2.43647	0.012	0.022	1	Down
67	Endothelial	P67_Endothelial	CCDC12	0.480429	-1.80679	0.012	0.022	1	Down
67	Endothelial	P67_Endothelial	PDIA5	0.480429	-1.86868	0.012	0.022	1	Down
67	Endothelial	P67_Endothelial	FRYL	0.480429	-1.67077	0.012	0.022	1	Down
67	Endothelial	P67_Endothelial	OTULIN	0.480429	-1.72021	0.012	0.022	1	Down
67	Endothelial	P67_Endothelial	DIMT1	0.480429	-1.46533	0.012	0.022	1	Down
67	Endothelial	P67_Endothelial	PCDH12	0.480429	-1.97156	0.012	0.022	1	Down
67	Endothelial	P67_Endothelial	B4GALT7	0.480429	-2.34824	0.012	0.022	1	Down
67	Endothelial	P67_Endothelial	IFT22	0.480429	-2.17585	0.012	0.022	1	Down
67	Endothelial	P67_Endothelial	RB1CC1	0.480429	-1.8136	0.012	0.022	1	Down
67	Endothelial	P67_Endothelial	UBE2W	0.480429	-2.36211	0.012	0.022	1	Down
67	Endothelial	P67_Endothelial	EPPK1	0.480429	-2.14544	0.012	0.022	1	Down
67	Endothelial	P67_Endothelial	RBM18	0.480429	-1.65038	0.012	0.022	1	Down
67	Endothelial	P67_Endothelial	GLUD1	0.480429	-1.50128	0.012	0.022	1	Down
67	Endothelial	P67_Endothelial	TBC1D12	0.480429	-2.25231	0.012	0.022	1	Down
67	Endothelial	P67_Endothelial	ATG13	0.480429	-1.55185	0.012	0.022	1	Down
67	Endothelial	P67_Endothelial	USP5	0.480429	-2.63619	0.012	0.022	1	Down
67	Endothelial	P67_Endothelial	NECAP1	0.480429	-2.26011	0.012	0.022	1	Down
67	Endothelial	P67_Endothelial	NAA25	0.480429	-1.79879	0.012	0.022	1	Down
67	Endothelial	P67_Endothelial	RBM23	0.480429	-1.76886	0.012	0.022	1	Down
67	Endothelial	P67_Endothelial	ECI1	0.480429	-1.94865	0.012	0.022	1	Down
67	Endothelial	P67_Endothelial	POLR2E	0.480429	-2.52671	0.012	0.022	1	Down
67	Endothelial	P67_Endothelial	ZNF562	0.480429	-2.17267	0.012	0.022	1	Down
67	Endothelial	P67_Endothelial	FBXO7	0.480429	-1.68568	0.012	0.022	1	Down
67	Endothelial	P67_Endothelial	PHKA2	0.480429	-1.82774	0.012	0.022	1	Down
67	Endothelial	P67_Endothelial	PTBP3	0.480655	0.218376	0.055	0.038	1	Up
67	Endothelial	P67_Endothelial	FBXL3	0.480892	-0.305846	0.048	0.033	1	Down
67	Endothelial	P67_Endothelial	TXNDC5	0.482311	-1.13048	0.055	0.071	1	Down
67	Endothelial	P67_Endothelial	WDR77	0.48337	-1.96642	0.012	0.022	1	Down
67	Endothelial	P67_Endothelial	LBR	0.48337	-1.47564	0.012	0.022	1	Down
67	Endothelial	P67_Endothelial	CCDC88A	0.48337	-1.50226	0.012	0.022	1	Down
67	Endothelial	P67_Endothelial	EPHA4	0.48337	-1.73523	0.012	0.022	1	Down
67	Endothelial	P67_Endothelial	PXK	0.48337	-1.32553	0.012	0.022	1	Down
67	Endothelial	P67_Endothelial	NEURL1B	0.48337	-1.64689	0.012	0.022	1	Down
67	Endothelial	P67_Endothelial	SLC52A2	0.48337	-1.89074	0.012	0.022	1	Down
67	Endothelial	P67_Endothelial	PIGO	0.48337	-1.52731	0.012	0.022	1	Down
67	Endothelial	P67_Endothelial	MAPKAP1	0.48337	-1.61094	0.012	0.022	1	Down
67	Endothelial	P67_Endothelial	ATP2B1	0.48337	-2.02067	0.012	0.022	1	Down
67	Endothelial	P67_Endothelial	PSMD9	0.48337	-1.74733	0.012	0.022	1	Down
67	Endothelial	P67_Endothelial	PCDH17	0.48337	-1.40371	0.012	0.022	1	Down
67	Endothelial	P67_Endothelial	BAG5	0.48337	-1.64976	0.012	0.022	1	Down
67	Endothelial	P67_Endothelial	USP3	0.48337	-1.73975	0.012	0.022	1	Down
67	Endothelial	P67_Endothelial	WDR61	0.48337	-1.60707	0.012	0.022	1	Down
67	Endothelial	P67_Endothelial	HIC1	0.48337	-1.36018	0.012	0.022	1	Down
67	Endothelial	P67_Endothelial	BCL2	0.48337	-1.27576	0.012	0.022	1	Down
67	Endothelial	P67_Endothelial	P2RY11	0.48337	-1.86824	0.012	0.022	1	Down
67	Endothelial	P67_Endothelial	SIX5	0.48337	-1.61818	0.012	0.022	1	Down
67	Endothelial	P67_Endothelial	TRAPPC10	0.48337	-1.78575	0.012	0.022	1	Down
67	Endothelial	P67_Endothelial	DOCK1	0.484334	0.56002	0.091	0.071	1	Up
67	Endothelial	P67_Endothelial	C12orf57	0.484427	-0.664033	0.085	0.103	1	Down
67	Endothelial	P67_Endothelial	CFLAR	0.485442	-0.157151	0.091	0.114	1	Down
67	Endothelial	P67_Endothelial	STARD3	0.48632	-1.31063	0.012	0.022	1	Down
67	Endothelial	P67_Endothelial	ZNF687	0.486321	-1.73392	0.012	0.022	1	Down
67	Endothelial	P67_Endothelial	ARPC5	0.486321	-1.11148	0.012	0.022	1	Down
67	Endothelial	P67_Endothelial	GALNT2	0.486321	-1.69058	0.012	0.022	1	Down
67	Endothelial	P67_Endothelial	SLC35F5	0.486321	-1.55011	0.012	0.022	1	Down
67	Endothelial	P67_Endothelial	TWF2	0.486321	-1.76373	0.012	0.022	1	Down
67	Endothelial	P67_Endothelial	SCFD2	0.486321	-1.3937	0.012	0.022	1	Down
67	Endothelial	P67_Endothelial	FBXW7	0.486321	-1.23083	0.012	0.022	1	Down
67	Endothelial	P67_Endothelial	RPP21	0.486321	-1.12617	0.012	0.022	1	Down
67	Endothelial	P67_Endothelial	VARS	0.486321	-1.39742	0.012	0.022	1	Down
67	Endothelial	P67_Endothelial	STK38	0.486321	-1.27003	0.012	0.022	1	Down
67	Endothelial	P67_Endothelial	RWDD1	0.486321	-1.18961	0.012	0.022	1	Down
67	Endothelial	P67_Endothelial	GOPC	0.486321	-1.65439	0.012	0.022	1	Down
67	Endothelial	P67_Endothelial	GIMAP6	0.486321	-1.21592	0.012	0.022	1	Down
67	Endothelial	P67_Endothelial	PPP2CB	0.486321	-1.5698	0.012	0.022	1	Down
67	Endothelial	P67_Endothelial	MFSD14B	0.486321	-1.83198	0.012	0.022	1	Down
67	Endothelial	P67_Endothelial	PRMT3	0.486321	-1.89184	0.012	0.022	1	Down
67	Endothelial	P67_Endothelial	NDUFS3	0.486321	-1.56416	0.012	0.022	1	Down
67	Endothelial	P67_Endothelial	RASGRP2	0.486321	-1.31691	0.012	0.022	1	Down
67	Endothelial	P67_Endothelial	ZDHHC17	0.486321	-2.23362	0.012	0.022	1	Down
67	Endothelial	P67_Endothelial	MARF1	0.486321	-1.54093	0.012	0.022	1	Down
67	Endothelial	P67_Endothelial	ZCCHC14	0.486321	-1.05699	0.012	0.022	1	Down
67	Endothelial	P67_Endothelial	STAT5B	0.486321	-1.8132	0.012	0.022	1	Down
67	Endothelial	P67_Endothelial	AARSD1	0.486321	-1.43375	0.012	0.022	1	Down
67	Endothelial	P67_Endothelial	SPIRE1	0.486321	-1.8143	0.012	0.022	1	Down
67	Endothelial	P67_Endothelial	CTXN1	0.486321	-1.03005	0.012	0.022	1	Down
67	Endothelial	P67_Endothelial	TMEM205	0.486321	-1.32057	0.012	0.022	1	Down
67	Endothelial	P67_Endothelial	DAZAP2	0.486934	0.362436	0.024	0.038	1	Up
67	Endothelial	P67_Endothelial	UFC1	0.487189	-1.57273	0.03	0.043	1	Down
67	Endothelial	P67_Endothelial	SNCG	0.487799	-1.22599	0.012	0.022	1	Down
67	Endothelial	P67_Endothelial	PNN	0.489222	-1.64255	0.03	0.043	1	Down
67	Endothelial	P67_Endothelial	ZNF516	0.48928	-1.01727	0.012	0.022	1	Down
67	Endothelial	P67_Endothelial	MIB2	0.489281	-1.45192	0.012	0.022	1	Down
67	Endothelial	P67_Endothelial	GADD45A	0.489281	-1.23478	0.012	0.022	1	Down
67	Endothelial	P67_Endothelial	HAX1	0.489281	-0.86083	0.012	0.022	1	Down
67	Endothelial	P67_Endothelial	STK36	0.489281	-1.319	0.012	0.022	1	Down
67	Endothelial	P67_Endothelial	MLH1	0.489281	-1.19107	0.012	0.022	1	Down
67	Endothelial	P67_Endothelial	RAB28	0.489281	-1.37972	0.012	0.022	1	Down
67	Endothelial	P67_Endothelial	RGMB	0.489281	-1.06816	0.012	0.022	1	Down
67	Endothelial	P67_Endothelial	PWWP2A	0.489281	-0.970726	0.012	0.022	1	Down
67	Endothelial	P67_Endothelial	DDR1	0.489281	-1.18056	0.012	0.022	1	Down
67	Endothelial	P67_Endothelial	ABHD16A	0.489281	-0.886202	0.012	0.022	1	Down
67	Endothelial	P67_Endothelial	ATXN7L1	0.489281	-1.15159	0.012	0.022	1	Down
67	Endothelial	P67_Endothelial	CIZ1	0.489281	-1.53938	0.012	0.022	1	Down
67	Endothelial	P67_Endothelial	ANXA7	0.489281	-1.25013	0.012	0.022	1	Down
67	Endothelial	P67_Endothelial	CWC15	0.489281	-1.08446	0.012	0.022	1	Down
67	Endothelial	P67_Endothelial	FURIN	0.489281	-1.12029	0.012	0.022	1	Down
67	Endothelial	P67_Endothelial	SLCO3A1	0.489281	-0.956656	0.012	0.022	1	Down
67	Endothelial	P67_Endothelial	EDC4	0.489281	-1.36482	0.012	0.022	1	Down
67	Endothelial	P67_Endothelial	ADNP	0.489281	-0.835953	0.012	0.022	1	Down
67	Endothelial	P67_Endothelial	BID	0.489281	-0.884154	0.012	0.022	1	Down
67	Endothelial	P67_Endothelial	TXN2	0.489281	-1.39871	0.012	0.022	1	Down
67	Endothelial	P67_Endothelial	POLR2F	0.489281	-1.10005	0.012	0.022	1	Down
67	Endothelial	P67_Endothelial	FAM122B	0.489281	-1.18367	0.012	0.022	1	Down
67	Endothelial	P67_Endothelial	GRINA	0.490267	-0.616405	0.048	0.065	1	Down
67	Endothelial	P67_Endothelial	CD63	0.490267	-0.588511	0.048	0.065	1	Down
67	Endothelial	P67_Endothelial	FARSB	0.49225	-0.829898	0.012	0.022	1	Down
67	Endothelial	P67_Endothelial	MAPK13	0.49225	-0.738789	0.012	0.022	1	Down
67	Endothelial	P67_Endothelial	UBE2J2	0.492251	-0.522992	0.012	0.022	1	Down
67	Endothelial	P67_Endothelial	ACBD3	0.492251	-0.782128	0.012	0.022	1	Down
67	Endothelial	P67_Endothelial	CALM2	0.492251	-0.854321	0.012	0.022	1	Down
67	Endothelial	P67_Endothelial	SEPTIN10	0.492251	-0.62849	0.012	0.022	1	Down
67	Endothelial	P67_Endothelial	ARHGAP24	0.492251	-0.824248	0.012	0.022	1	Down
67	Endothelial	P67_Endothelial	DROSHA	0.492251	-0.738029	0.012	0.022	1	Down
67	Endothelial	P67_Endothelial	MAP3K4	0.492251	-1.21928	0.012	0.022	1	Down
67	Endothelial	P67_Endothelial	CDK6	0.492251	-0.707464	0.012	0.022	1	Down
67	Endothelial	P67_Endothelial	ZNF655	0.492251	-0.760283	0.012	0.022	1	Down
67	Endothelial	P67_Endothelial	CCAR2	0.492251	-0.938946	0.012	0.022	1	Down
67	Endothelial	P67_Endothelial	GSR	0.492251	-0.706099	0.012	0.022	1	Down
67	Endothelial	P67_Endothelial	BMI1	0.492251	-0.680203	0.012	0.022	1	Down
67	Endothelial	P67_Endothelial	KAT6B	0.492251	-0.752169	0.012	0.022	1	Down
67	Endothelial	P67_Endothelial	BORCS7	0.492251	-0.551133	0.012	0.022	1	Down
67	Endothelial	P67_Endothelial	OSBP	0.492251	-0.619367	0.012	0.022	1	Down
67	Endothelial	P67_Endothelial	SNX15	0.492251	-0.998363	0.012	0.022	1	Down
67	Endothelial	P67_Endothelial	CCND2	0.492251	-1.18174	0.012	0.022	1	Down
67	Endothelial	P67_Endothelial	TPGS2	0.492251	-0.80522	0.012	0.022	1	Down
67	Endothelial	P67_Endothelial	PDCD5	0.492251	-0.910267	0.012	0.022	1	Down
67	Endothelial	P67_Endothelial	MTMR3	0.492251	-0.779138	0.012	0.022	1	Down
67	Endothelial	P67_Endothelial	NDST1	0.493759	-1.02812	0.061	0.076	1	Down
67	Endothelial	P67_Endothelial	CEMIP2	0.494323	-0.971727	0.03	0.043	1	Down
67	Endothelial	P67_Endothelial	ACSL3	0.495231	-0.687511	0.012	0.022	1	Down
67	Endothelial	P67_Endothelial	FAM53C	0.495231	-0.926583	0.012	0.022	1	Down
67	Endothelial	P67_Endothelial	NSD1	0.495231	-0.887878	0.012	0.022	1	Down
67	Endothelial	P67_Endothelial	STAU2	0.495231	-0.736142	0.012	0.022	1	Down
67	Endothelial	P67_Endothelial	DDX21	0.495231	-0.93369	0.012	0.022	1	Down
67	Endothelial	P67_Endothelial	LDLRAD3	0.495231	-0.574561	0.012	0.022	1	Down
67	Endothelial	P67_Endothelial	CLSTN3	0.495231	-0.701439	0.012	0.022	1	Down
67	Endothelial	P67_Endothelial	FBRSL1	0.495231	-0.74476	0.012	0.022	1	Down
67	Endothelial	P67_Endothelial	PAGR1	0.495231	-0.458187	0.012	0.022	1	Down
67	Endothelial	P67_Endothelial	ACLY	0.495231	-0.653638	0.012	0.022	1	Down
67	Endothelial	P67_Endothelial	MIER2	0.495231	-1.03512	0.012	0.022	1	Down
67	Endothelial	P67_Endothelial	TM9SF4	0.495231	-0.558271	0.012	0.022	1	Down
67	Endothelial	P67_Endothelial	CAB39	0.495347	-0.998349	0.03	0.043	1	Down
67	Endothelial	P67_Endothelial	DIDO1	0.495347	-1.05835	0.03	0.043	1	Down
67	Endothelial	P67_Endothelial	UBE2D2	0.496723	-0.813165	0.012	0.022	1	Down
67	Endothelial	P67_Endothelial	NAT14	0.496724	-0.379427	0.012	0.022	1	Down
67	Endothelial	P67_Endothelial	C16orf72	0.497228	0.134458	0.055	0.038	1	Up
67	Endothelial	P67_Endothelial	PSMB2	0.497835	1.98339	0.012	0.005	1	Up
67	Endothelial	P67_Endothelial	DNALI1	0.497835	1.40936	0.012	0.005	1	Up
67	Endothelial	P67_Endothelial	P3H1	0.497835	1.24827	0.012	0.005	1	Up
67	Endothelial	P67_Endothelial	RSBN1	0.497835	1.6312	0.012	0.005	1	Up
67	Endothelial	P67_Endothelial	SHC1	0.497835	2.14133	0.012	0.005	1	Up
67	Endothelial	P67_Endothelial	RAB29	0.497835	1.8928	0.012	0.005	1	Up
67	Endothelial	P67_Endothelial	ANGEL2	0.497835	1.75121	0.012	0.005	1	Up
67	Endothelial	P67_Endothelial	NVL	0.497835	1.87314	0.012	0.005	1	Up
67	Endothelial	P67_Endothelial	OBSCN	0.497835	1.62003	0.012	0.005	1	Up
67	Endothelial	P67_Endothelial	NRBP1	0.497835	2.62341	0.012	0.005	1	Up
67	Endothelial	P67_Endothelial	LTBP1	0.497835	1.87523	0.012	0.005	1	Up
67	Endothelial	P67_Endothelial	MSH2	0.497835	1.99239	0.012	0.005	1	Up
67	Endothelial	P67_Endothelial	VAMP5	0.497835	1.94952	0.012	0.005	1	Up
67	Endothelial	P67_Endothelial	TANK	0.497835	1.63551	0.012	0.005	1	Up
67	Endothelial	P67_Endothelial	JAGN1	0.497835	1.8829	0.012	0.005	1	Up
67	Endothelial	P67_Endothelial	SATB1	0.497835	1.72952	0.012	0.005	1	Up
67	Endothelial	P67_Endothelial	GPD1L	0.497835	1.60715	0.012	0.005	1	Up
67	Endothelial	P67_Endothelial	SCAP	0.497835	2.8533	0.012	0.005	1	Up
67	Endothelial	P67_Endothelial	CLSTN2	0.497835	1.60693	0.012	0.005	1	Up
67	Endothelial	P67_Endothelial	ARHGEF26	0.497835	2.3649	0.012	0.005	1	Up
67	Endothelial	P67_Endothelial	MFSD8	0.497835	2.04521	0.012	0.005	1	Up
67	Endothelial	P67_Endothelial	LHFPL2	0.497835	2.33611	0.012	0.005	1	Up
67	Endothelial	P67_Endothelial	GRAMD2B	0.497835	2.09691	0.012	0.005	1	Up
67	Endothelial	P67_Endothelial	FNIP1	0.497835	2.12235	0.012	0.005	1	Up
67	Endothelial	P67_Endothelial	ARHGEF37	0.497835	1.62114	0.012	0.005	1	Up
67	Endothelial	P67_Endothelial	CREBRF	0.497835	1.63904	0.012	0.005	1	Up
67	Endothelial	P67_Endothelial	RNF217	0.497835	1.41839	0.012	0.005	1	Up
67	Endothelial	P67_Endothelial	HUS1	0.497835	1.27387	0.012	0.005	1	Up
67	Endothelial	P67_Endothelial	TBL2	0.497835	2.72868	0.012	0.005	1	Up
67	Endothelial	P67_Endothelial	TRIP6	0.497835	1.88898	0.012	0.005	1	Up
67	Endothelial	P67_Endothelial	MSR1	0.497835	2.34605	0.012	0.005	1	Up
67	Endothelial	P67_Endothelial	PAG1	0.497835	2.01022	0.012	0.005	1	Up
67	Endothelial	P67_Endothelial	VIRMA	0.497835	2.26799	0.012	0.005	1	Up
67	Endothelial	P67_Endothelial	ZFP41	0.497835	2.15419	0.012	0.005	1	Up
67	Endothelial	P67_Endothelial	ACO1	0.497835	1.40689	0.012	0.005	1	Up
67	Endothelial	P67_Endothelial	TMEM8B	0.497835	2.31972	0.012	0.005	1	Up
67	Endothelial	P67_Endothelial	RASEF	0.497835	2.05511	0.012	0.005	1	Up
67	Endothelial	P67_Endothelial	WHRN	0.497835	1.75446	0.012	0.005	1	Up
67	Endothelial	P67_Endothelial	CISD1	0.497835	1.4138	0.012	0.005	1	Up
67	Endothelial	P67_Endothelial	MCU	0.497835	2.10076	0.012	0.005	1	Up
67	Endothelial	P67_Endothelial	FGFR2	0.497835	1.89772	0.012	0.005	1	Up
67	Endothelial	P67_Endothelial	EBF3	0.497835	1.42011	0.012	0.005	1	Up
67	Endothelial	P67_Endothelial	AMN1	0.497835	1.41845	0.012	0.005	1	Up
67	Endothelial	P67_Endothelial	YARS2	0.497835	2.23612	0.012	0.005	1	Up
67	Endothelial	P67_Endothelial	TUBA1C	0.497835	1.7986	0.012	0.005	1	Up
67	Endothelial	P67_Endothelial	SLC4A8	0.497835	1.64966	0.012	0.005	1	Up
67	Endothelial	P67_Endothelial	CEP83	0.497835	1.88534	0.012	0.005	1	Up
67	Endothelial	P67_Endothelial	BCL7A	0.497835	1.4048	0.012	0.005	1	Up
67	Endothelial	P67_Endothelial	MPHOSPH9	0.497835	1.60427	0.012	0.005	1	Up
67	Endothelial	P67_Endothelial	BIVM	0.497835	1.49595	0.012	0.005	1	Up
67	Endothelial	P67_Endothelial	METTL3	0.497835	1.77666	0.012	0.005	1	Up
67	Endothelial	P67_Endothelial	STYX	0.497835	1.85224	0.012	0.005	1	Up
67	Endothelial	P67_Endothelial	RIOX1	0.497835	2.24296	0.012	0.005	1	Up
67	Endothelial	P67_Endothelial	ERG28	0.497835	1.82376	0.012	0.005	1	Up
67	Endothelial	P67_Endothelial	CIPC	0.497835	2.68464	0.012	0.005	1	Up
67	Endothelial	P67_Endothelial	IFI27L2	0.497835	2.17327	0.012	0.005	1	Up
67	Endothelial	P67_Endothelial	SERPINA5	0.497835	2.03787	0.012	0.005	1	Up
67	Endothelial	P67_Endothelial	GABRB3	0.497835	1.97324	0.012	0.005	1	Up
67	Endothelial	P67_Endothelial	CLPX	0.497835	2.39455	0.012	0.005	1	Up
67	Endothelial	P67_Endothelial	GLIS2	0.497835	1.40311	0.012	0.005	1	Up
67	Endothelial	P67_Endothelial	IRX3	0.497835	2.30548	0.012	0.005	1	Up
67	Endothelial	P67_Endothelial	GALNS	0.497835	1.8827	0.012	0.005	1	Up
67	Endothelial	P67_Endothelial	PRPSAP2	0.497835	2.01059	0.012	0.005	1	Up
67	Endothelial	P67_Endothelial	TADA2A	0.497835	1.70477	0.012	0.005	1	Up
67	Endothelial	P67_Endothelial	CDK3	0.497835	1.63955	0.012	0.005	1	Up
67	Endothelial	P67_Endothelial	RAC3	0.497835	3.0256	0.012	0.005	1	Up
67	Endothelial	P67_Endothelial	ZBTB14	0.497835	2.03376	0.012	0.005	1	Up
67	Endothelial	P67_Endothelial	TUBB6	0.497835	2.44534	0.012	0.005	1	Up
67	Endothelial	P67_Endothelial	TMX3	0.497835	1.26979	0.012	0.005	1	Up
67	Endothelial	P67_Endothelial	CERS4	0.497835	1.98442	0.012	0.005	1	Up
67	Endothelial	P67_Endothelial	SLC25A42	0.497835	2.57884	0.012	0.005	1	Up
67	Endothelial	P67_Endothelial	PLEKHG2	0.497835	2.32637	0.012	0.005	1	Up
67	Endothelial	P67_Endothelial	CCDC61	0.497835	2.26842	0.012	0.005	1	Up
67	Endothelial	P67_Endothelial	MYH14	0.497835	2.48037	0.012	0.005	1	Up
67	Endothelial	P67_Endothelial	ZNF134	0.497835	1.99546	0.012	0.005	1	Up
67	Endothelial	P67_Endothelial	GSS	0.497835	1.23487	0.012	0.005	1	Up
67	Endothelial	P67_Endothelial	ADARB1	0.497835	2.19452	0.012	0.005	1	Up
67	Endothelial	P67_Endothelial	GRK3	0.497835	1.96973	0.012	0.005	1	Up
67	Endothelial	P67_Endothelial	PATZ1	0.497835	1.27536	0.012	0.005	1	Up
67	Endothelial	P67_Endothelial	SUV39H1	0.497835	2.41972	0.012	0.005	1	Up
67	Endothelial	P67_Endothelial	PLP2	0.497835	1.52923	0.012	0.005	1	Up
67	Endothelial	P67_Endothelial	XIAP	0.497835	2.29863	0.012	0.005	1	Up
67	Endothelial	P67_Endothelial	MTM1	0.497835	1.67192	0.012	0.005	1	Up
67	Endothelial	P67_Endothelial	DCUN1D1	0.49822	-0.465145	0.012	0.022	1	Down
67	Endothelial	P67_Endothelial	COX19	0.49822	-0.644881	0.012	0.022	1	Down
67	Endothelial	P67_Endothelial	GATAD1	0.49822	-0.589153	0.012	0.022	1	Down
67	Endothelial	P67_Endothelial	PPP2R5B	0.49822	-0.508157	0.012	0.022	1	Down
67	Endothelial	P67_Endothelial	DPM1	0.49822	-0.571925	0.012	0.022	1	Down
67	Endothelial	P67_Endothelial	TNS3	0.499453	-0.99577	0.03	0.043	1	Down
67	Endothelial	P67_Endothelial	PRPF38A	0.501219	0.169531	0.012	0.022	1	Up
67	Endothelial	P67_Endothelial	DENND4B	0.501219	-0.114602	0.012	0.022	1	Down
67	Endothelial	P67_Endothelial	CACFD1	0.501219	-0.360443	0.012	0.022	1	Down
67	Endothelial	P67_Endothelial	ARF6	0.501219	-0.167429	0.012	0.022	1	Down
67	Endothelial	P67_Endothelial	NDUFV2	0.501219	0.148785	0.012	0.022	1	Up
67	Endothelial	P67_Endothelial	WNT4	0.502059	1.11944	0.012	0.005	1	Up
67	Endothelial	P67_Endothelial	C1QC	0.502059	1.15552	0.012	0.005	1	Up
67	Endothelial	P67_Endothelial	SFPQ	0.502059	1.13045	0.012	0.005	1	Up
67	Endothelial	P67_Endothelial	AGO3	0.502059	0.884089	0.012	0.005	1	Up
67	Endothelial	P67_Endothelial	RAVER2	0.502059	1.32849	0.012	0.005	1	Up
67	Endothelial	P67_Endothelial	ECM1	0.502059	2.05804	0.012	0.005	1	Up
67	Endothelial	P67_Endothelial	RFX5	0.502059	1.05681	0.012	0.005	1	Up
67	Endothelial	P67_Endothelial	SNAPIN	0.502059	1.36291	0.012	0.005	1	Up
67	Endothelial	P67_Endothelial	SCYL3	0.502059	1.07833	0.012	0.005	1	Up
67	Endothelial	P67_Endothelial	PLEKHA6	0.502059	1.49753	0.012	0.005	1	Up
67	Endothelial	P67_Endothelial	ACP1	0.502059	1.45113	0.012	0.005	1	Up
67	Endothelial	P67_Endothelial	ODC1	0.502059	1.83447	0.012	0.005	1	Up
67	Endothelial	P67_Endothelial	YIPF4	0.502059	1.76586	0.012	0.005	1	Up
67	Endothelial	P67_Endothelial	DHX57	0.502059	1.08224	0.012	0.005	1	Up
67	Endothelial	P67_Endothelial	UGP2	0.502059	0.532136	0.012	0.005	1	Up
67	Endothelial	P67_Endothelial	LGALSL	0.502059	1.52195	0.012	0.005	1	Up
67	Endothelial	P67_Endothelial	RAB11FIP5	0.502059	1.30062	0.012	0.005	1	Up
67	Endothelial	P67_Endothelial	FASTKD1	0.502059	2.14569	0.012	0.005	1	Up
67	Endothelial	P67_Endothelial	COQ10B	0.502059	1.10116	0.012	0.005	1	Up
67	Endothelial	P67_Endothelial	ERBB4	0.502059	1.3696	0.012	0.005	1	Up
67	Endothelial	P67_Endothelial	BTD	0.502059	1.10979	0.012	0.005	1	Up
67	Endothelial	P67_Endothelial	PRKAR2A	0.502059	0.811221	0.012	0.005	1	Up
67	Endothelial	P67_Endothelial	UBA7	0.502059	1.71155	0.012	0.005	1	Up
67	Endothelial	P67_Endothelial	HYAL1	0.502059	1.03203	0.012	0.005	1	Up
67	Endothelial	P67_Endothelial	PRICKLE2	0.502059	1.34464	0.012	0.005	1	Up
67	Endothelial	P67_Endothelial	GBE1	0.502059	1.10824	0.012	0.005	1	Up
67	Endothelial	P67_Endothelial	ADPRH	0.502059	0.678751	0.012	0.005	1	Up
67	Endothelial	P67_Endothelial	TOPBP1	0.502059	1.15451	0.012	0.005	1	Up
67	Endothelial	P67_Endothelial	DZIP1L	0.502059	0.721989	0.012	0.005	1	Up
67	Endothelial	P67_Endothelial	NMNAT3	0.502059	1.32774	0.012	0.005	1	Up
67	Endothelial	P67_Endothelial	CPA3	0.502059	0.946805	0.012	0.005	1	Up
67	Endothelial	P67_Endothelial	HLTF	0.502059	2.05196	0.012	0.005	1	Up
67	Endothelial	P67_Endothelial	TBCCD1	0.502059	1.14565	0.012	0.005	1	Up
67	Endothelial	P67_Endothelial	CEP135	0.502059	1.01347	0.012	0.005	1	Up
67	Endothelial	P67_Endothelial	SDAD1	0.502059	1.40941	0.012	0.005	1	Up
67	Endothelial	P67_Endothelial	NUDT9	0.502059	0.904603	0.012	0.005	1	Up
67	Endothelial	P67_Endothelial	PPA2	0.502059	1.1911	0.012	0.005	1	Up
67	Endothelial	P67_Endothelial	ARHGEF38	0.502059	1.35696	0.012	0.005	1	Up
67	Endothelial	P67_Endothelial	CAMK2D	0.502059	1.35386	0.012	0.005	1	Up
67	Endothelial	P67_Endothelial	CCDC127	0.502059	1.07198	0.012	0.005	1	Up
67	Endothelial	P67_Endothelial	BRD9	0.502059	1.07077	0.012	0.005	1	Up
67	Endothelial	P67_Endothelial	MOCS2	0.502059	1.5062	0.012	0.005	1	Up
67	Endothelial	P67_Endothelial	PPWD1	0.502059	0.714445	0.012	0.005	1	Up
67	Endothelial	P67_Endothelial	GFM2	0.502059	0.708253	0.012	0.005	1	Up
67	Endothelial	P67_Endothelial	ELL2	0.502059	1.22171	0.012	0.005	1	Up
67	Endothelial	P67_Endothelial	NOP16	0.502059	1.78728	0.012	0.005	1	Up
67	Endothelial	P67_Endothelial	MGAT4B	0.502059	0.973391	0.012	0.005	1	Up
67	Endothelial	P67_Endothelial	MAPK9	0.502059	1.61017	0.012	0.005	1	Up
67	Endothelial	P67_Endothelial	NQO2	0.502059	1.76698	0.012	0.005	1	Up
67	Endothelial	P67_Endothelial	ITPR3	0.502059	2.03766	0.012	0.005	1	Up
67	Endothelial	P67_Endothelial	SLC29A1	0.502059	1.08176	0.012	0.005	1	Up
67	Endothelial	P67_Endothelial	GCLC	0.502059	1.07682	0.012	0.005	1	Up
67	Endothelial	P67_Endothelial	AIG1	0.502059	1.18979	0.012	0.005	1	Up
67	Endothelial	P67_Endothelial	VIP	0.502059	1.12304	0.012	0.005	1	Up
67	Endothelial	P67_Endothelial	LFNG	0.502059	1.40737	0.012	0.005	1	Up
67	Endothelial	P67_Endothelial	SCIN	0.502059	0.900782	0.012	0.005	1	Up
67	Endothelial	P67_Endothelial	DDX56	0.502059	1.05165	0.012	0.005	1	Up
67	Endothelial	P67_Endothelial	ZNF107	0.502059	1.22383	0.012	0.005	1	Up
67	Endothelial	P67_Endothelial	ZNF117	0.502059	0.471715	0.012	0.005	1	Up
67	Endothelial	P67_Endothelial	PTCD1	0.502059	1.70682	0.012	0.005	1	Up
67	Endothelial	P67_Endothelial	SAP25	0.502059	1.50079	0.012	0.005	1	Up
67	Endothelial	P67_Endothelial	KCTD9	0.502059	1.2718	0.012	0.005	1	Up
67	Endothelial	P67_Endothelial	HMBOX1	0.502059	1.09407	0.012	0.005	1	Up
67	Endothelial	P67_Endothelial	ADAM9	0.502059	1.27212	0.012	0.005	1	Up
67	Endothelial	P67_Endothelial	ELOC	0.502059	1.66975	0.012	0.005	1	Up
67	Endothelial	P67_Endothelial	VPS13B	0.502059	2.06356	0.012	0.005	1	Up
67	Endothelial	P67_Endothelial	ZNF706	0.502059	1.1331	0.012	0.005	1	Up
67	Endothelial	P67_Endothelial	CHRAC1	0.502059	1.49269	0.012	0.005	1	Up
67	Endothelial	P67_Endothelial	DOCK8	0.502059	1.18803	0.012	0.005	1	Up
67	Endothelial	P67_Endothelial	GLIS3	0.502059	1.45849	0.012	0.005	1	Up
67	Endothelial	P67_Endothelial	ADAMTSL1	0.502059	1.27562	0.012	0.005	1	Up
67	Endothelial	P67_Endothelial	MLLT3	0.502059	0.979349	0.012	0.005	1	Up
67	Endothelial	P67_Endothelial	TMOD1	0.502059	1.46351	0.012	0.005	1	Up
67	Endothelial	P67_Endothelial	AIF1L	0.502059	1.07386	0.012	0.005	1	Up
67	Endothelial	P67_Endothelial	INPP5E	0.502059	0.997098	0.012	0.005	1	Up
67	Endothelial	P67_Endothelial	DHTKD1	0.502059	1.1628	0.012	0.005	1	Up
67	Endothelial	P67_Endothelial	NSUN6	0.502059	1.95232	0.012	0.005	1	Up
67	Endothelial	P67_Endothelial	VDAC2	0.502059	1.13781	0.012	0.005	1	Up
67	Endothelial	P67_Endothelial	MARCH5	0.502059	1.26403	0.012	0.005	1	Up
67	Endothelial	P67_Endothelial	CUTC	0.502059	1.32323	0.012	0.005	1	Up
67	Endothelial	P67_Endothelial	COX15	0.502059	1.40008	0.012	0.005	1	Up
67	Endothelial	P67_Endothelial	TACC2	0.502059	1.76282	0.012	0.005	1	Up
67	Endothelial	P67_Endothelial	ZBED5	0.502059	1.09103	0.012	0.005	1	Up
67	Endothelial	P67_Endothelial	VPS51	0.502059	0.98101	0.012	0.005	1	Up
67	Endothelial	P67_Endothelial	POLD3	0.502059	0.832507	0.012	0.005	1	Up
67	Endothelial	P67_Endothelial	CEP295	0.502059	1.62038	0.012	0.005	1	Up
67	Endothelial	P67_Endothelial	ARHGAP42	0.502059	1.18666	0.012	0.005	1	Up
67	Endothelial	P67_Endothelial	RPUSD4	0.502059	1.1263	0.012	0.005	1	Up
67	Endothelial	P67_Endothelial	COPS7A	0.502059	1.49615	0.012	0.005	1	Up
67	Endothelial	P67_Endothelial	RESF1	0.502059	1.16476	0.012	0.005	1	Up
67	Endothelial	P67_Endothelial	PUS7L	0.502059	1.95608	0.012	0.005	1	Up
67	Endothelial	P67_Endothelial	RPAP3	0.502059	1.47288	0.012	0.005	1	Up
67	Endothelial	P67_Endothelial	KMT2D	0.502059	0.927863	0.012	0.005	1	Up
67	Endothelial	P67_Endothelial	TUBA1A	0.502059	1.59662	0.012	0.005	1	Up
67	Endothelial	P67_Endothelial	IGFBP6	0.502059	1.40302	0.012	0.005	1	Up
67	Endothelial	P67_Endothelial	PYM1	0.502059	1.15216	0.012	0.005	1	Up
67	Endothelial	P67_Endothelial	MYL6B	0.502059	0.803804	0.012	0.005	1	Up
67	Endothelial	P67_Endothelial	MARCH9	0.502059	1.89304	0.012	0.005	1	Up
67	Endothelial	P67_Endothelial	IRAK3	0.502059	1.09094	0.012	0.005	1	Up
67	Endothelial	P67_Endothelial	ALKBH2	0.502059	1.14578	0.012	0.005	1	Up
67	Endothelial	P67_Endothelial	SLC15A4	0.502059	1.20356	0.012	0.005	1	Up
67	Endothelial	P67_Endothelial	ZNF26	0.502059	1.5995	0.012	0.005	1	Up
67	Endothelial	P67_Endothelial	CENPJ	0.502059	1.08451	0.012	0.005	1	Up
67	Endothelial	P67_Endothelial	LACC1	0.502059	1.97022	0.012	0.005	1	Up
67	Endothelial	P67_Endothelial	TRIM13	0.502059	0.990482	0.012	0.005	1	Up
67	Endothelial	P67_Endothelial	ATP7B	0.502059	1.3056	0.012	0.005	1	Up
67	Endothelial	P67_Endothelial	NEK3	0.502059	1.24791	0.012	0.005	1	Up
67	Endothelial	P67_Endothelial	DACH1	0.502059	1.58775	0.012	0.005	1	Up
67	Endothelial	P67_Endothelial	CARS2	0.502059	1.12129	0.012	0.005	1	Up
67	Endothelial	P67_Endothelial	HAUS4	0.502059	0.822257	0.012	0.005	1	Up
67	Endothelial	P67_Endothelial	BAZ1A	0.502059	1.24102	0.012	0.005	1	Up
67	Endothelial	P67_Endothelial	GNPNAT1	0.502059	2.02738	0.012	0.005	1	Up
67	Endothelial	P67_Endothelial	SIX4	0.502059	1.50223	0.012	0.005	1	Up
67	Endothelial	P67_Endothelial	CCDC9B	0.502059	0.909844	0.012	0.005	1	Up
67	Endothelial	P67_Endothelial	CEP152	0.502059	0.978058	0.012	0.005	1	Up
67	Endothelial	P67_Endothelial	LACTB	0.502059	1.21361	0.012	0.005	1	Up
67	Endothelial	P67_Endothelial	FBXL22	0.502059	1.27215	0.012	0.005	1	Up
67	Endothelial	P67_Endothelial	RAB11A	0.502059	1.18946	0.012	0.005	1	Up
67	Endothelial	P67_Endothelial	C15orf61	0.502059	1.02133	0.012	0.005	1	Up
67	Endothelial	P67_Endothelial	IREB2	0.502059	1.31001	0.012	0.005	1	Up
67	Endothelial	P67_Endothelial	RPUSD1	0.502059	1.28481	0.012	0.005	1	Up
67	Endothelial	P67_Endothelial	NOMO1	0.502059	1.11653	0.012	0.005	1	Up
67	Endothelial	P67_Endothelial	BMERB1	0.502059	1.3495	0.012	0.005	1	Up
67	Endothelial	P67_Endothelial	CDIPT	0.502059	1.17491	0.012	0.005	1	Up
67	Endothelial	P67_Endothelial	ZNF771	0.502059	1.37273	0.012	0.005	1	Up
67	Endothelial	P67_Endothelial	SETD1A	0.502059	1.31048	0.012	0.005	1	Up
67	Endothelial	P67_Endothelial	ZNF267	0.502059	0.949041	0.012	0.005	1	Up
67	Endothelial	P67_Endothelial	HERPUD1	0.502059	0.950561	0.012	0.005	1	Up
67	Endothelial	P67_Endothelial	WWP2	0.502059	1.3773	0.012	0.005	1	Up
67	Endothelial	P67_Endothelial	ZNF23	0.502059	1.33363	0.012	0.005	1	Up
67	Endothelial	P67_Endothelial	CTDNEP1	0.502059	1.27455	0.012	0.005	1	Up
67	Endothelial	P67_Endothelial	SCO1	0.502059	0.864685	0.012	0.005	1	Up
67	Endothelial	P67_Endothelial	DUSP14	0.502059	1.02267	0.012	0.005	1	Up
67	Endothelial	P67_Endothelial	CWC25	0.502059	1.0135	0.012	0.005	1	Up
67	Endothelial	P67_Endothelial	VPS25	0.502059	1.54202	0.012	0.005	1	Up
67	Endothelial	P67_Endothelial	TMEM101	0.502059	1.63584	0.012	0.005	1	Up
67	Endothelial	P67_Endothelial	SNX11	0.502059	1.23096	0.012	0.005	1	Up
67	Endothelial	P67_Endothelial	HOXB3	0.502059	0.85606	0.012	0.005	1	Up
67	Endothelial	P67_Endothelial	IMPA2	0.502059	1.23478	0.012	0.005	1	Up
67	Endothelial	P67_Endothelial	CAPS	0.502059	0.504213	0.012	0.005	1	Up
67	Endothelial	P67_Endothelial	RBM42	0.502059	1.07902	0.012	0.005	1	Up
67	Endothelial	P67_Endothelial	PHLDB3	0.502059	1.12919	0.012	0.005	1	Up
67	Endothelial	P67_Endothelial	XRCC1	0.502059	1.03313	0.012	0.005	1	Up
67	Endothelial	P67_Endothelial	ZNF224	0.502059	1.1789	0.012	0.005	1	Up
67	Endothelial	P67_Endothelial	TMEM160	0.502059	1.65699	0.012	0.005	1	Up
67	Endothelial	P67_Endothelial	MEIS3	0.502059	1.03803	0.012	0.005	1	Up
67	Endothelial	P67_Endothelial	FCGRT	0.502059	1.65474	0.012	0.005	1	Up
67	Endothelial	P67_Endothelial	JOSD2	0.502059	1.12364	0.012	0.005	1	Up
67	Endothelial	P67_Endothelial	CCDC106	0.502059	0.589281	0.012	0.005	1	Up
67	Endothelial	P67_Endothelial	ZSCAN22	0.502059	2.13757	0.012	0.005	1	Up
67	Endothelial	P67_Endothelial	EBF4	0.502059	0.831099	0.012	0.005	1	Up
67	Endothelial	P67_Endothelial	ANKEF1	0.502059	0.551821	0.012	0.005	1	Up
67	Endothelial	P67_Endothelial	SETD4	0.502059	0.862131	0.012	0.005	1	Up
67	Endothelial	P67_Endothelial	RNF185	0.502059	1.61402	0.012	0.005	1	Up
67	Endothelial	P67_Endothelial	NCAPH2	0.502059	1.0511	0.012	0.005	1	Up
67	Endothelial	P67_Endothelial	CLCN5	0.502059	1.1805	0.012	0.005	1	Up
67	Endothelial	P67_Endothelial	AR	0.502059	1.3336	0.012	0.005	1	Up
67	Endothelial	P67_Endothelial	FOXO4	0.502059	1.69776	0.012	0.005	1	Up
67	Endothelial	P67_Endothelial	HCFC1	0.502059	1.05635	0.012	0.005	1	Up
67	Endothelial	P67_Endothelial	G6PD	0.502059	1.2578	0.012	0.005	1	Up
67	Endothelial	P67_Endothelial	CLIC2	0.502059	1.0714	0.012	0.005	1	Up
67	Endothelial	P67_Endothelial	PDCD4	0.502139	-0.167376	0.164	0.13	1	Down
67	Endothelial	P67_Endothelial	CCDC85B	0.502988	0.2705	0.073	0.054	1	Up
67	Endothelial	P67_Endothelial	ACTN1	0.502988	-0.797782	0.055	0.071	1	Down
67	Endothelial	P67_Endothelial	ERCC1	0.503576	-0.813811	0.03	0.043	1	Down
67	Endothelial	P67_Endothelial	GTDC1	0.504178	0.708079	0.012	0.005	1	Up
67	Endothelial	P67_Endothelial	SELENOT	0.504178	0.89601	0.012	0.005	1	Up
67	Endothelial	P67_Endothelial	UBA2	0.504178	0.794121	0.012	0.005	1	Up
67	Endothelial	P67_Endothelial	RSRC1	0.504227	0.380211	0.012	0.022	1	Up
67	Endothelial	P67_Endothelial	POLR3D	0.504227	0.175074	0.012	0.022	1	Up
67	Endothelial	P67_Endothelial	SDC4	0.504227	-0.284457	0.012	0.022	1	Down
67	Endothelial	P67_Endothelial	CELF2	0.5063	1.04095	0.012	0.005	1	Up
67	Endothelial	P67_Endothelial	ATP13A2	0.506302	0.556319	0.012	0.005	1	Up
67	Endothelial	P67_Endothelial	PAQR7	0.506302	0.743838	0.012	0.005	1	Up
67	Endothelial	P67_Endothelial	CNKSR1	0.506302	-0.186566	0.012	0.005	1	Down
67	Endothelial	P67_Endothelial	SZT2	0.506302	-0.614612	0.012	0.005	1	Down
67	Endothelial	P67_Endothelial	NSUN4	0.506302	-0.262733	0.012	0.005	1	Down
67	Endothelial	P67_Endothelial	ROR1	0.506302	0.573103	0.012	0.005	1	Up
67	Endothelial	P67_Endothelial	VCAM1	0.506302	0.132319	0.012	0.005	1	Up
67	Endothelial	P67_Endothelial	PRUNE1	0.506302	0.808507	0.012	0.005	1	Up
67	Endothelial	P67_Endothelial	GBA	0.506302	0.846411	0.012	0.005	1	Up
67	Endothelial	P67_Endothelial	NIT1	0.506302	0.617937	0.012	0.005	1	Up
67	Endothelial	P67_Endothelial	RCSD1	0.506302	-0.340036	0.012	0.005	1	Down
67	Endothelial	P67_Endothelial	GPR161	0.506302	0.892951	0.012	0.005	1	Up
67	Endothelial	P67_Endothelial	DNM3	0.506302	-0.114382	0.012	0.005	1	Down
67	Endothelial	P67_Endothelial	TOR3A	0.506302	0.777366	0.012	0.005	1	Up
67	Endothelial	P67_Endothelial	SOX13	0.506302	0.271456	0.012	0.005	1	Up
67	Endothelial	P67_Endothelial	RBBP5	0.506302	0.439129	0.012	0.005	1	Up
67	Endothelial	P67_Endothelial	EXOC8	0.506302	0.598014	0.012	0.005	1	Up
67	Endothelial	P67_Endothelial	SH3BP5L	0.506302	0.114754	0.012	0.005	1	Up
67	Endothelial	P67_Endothelial	GEN1	0.506302	-0.825145	0.012	0.005	1	Down
67	Endothelial	P67_Endothelial	SPAST	0.506302	0.622133	0.012	0.005	1	Up
67	Endothelial	P67_Endothelial	MDH1	0.506302	0.516399	0.012	0.005	1	Up
67	Endothelial	P67_Endothelial	ETAA1	0.506302	0.838047	0.012	0.005	1	Up
67	Endothelial	P67_Endothelial	PRADC1	0.506302	0.360845	0.012	0.005	1	Up
67	Endothelial	P67_Endothelial	RFX8	0.506302	0.258164	0.012	0.005	1	Up
67	Endothelial	P67_Endothelial	BCL2L11	0.506302	0.287825	0.012	0.005	1	Up
67	Endothelial	P67_Endothelial	ORC4	0.506302	0.72253	0.012	0.005	1	Up
67	Endothelial	P67_Endothelial	GPD2	0.506302	0.709306	0.012	0.005	1	Up
67	Endothelial	P67_Endothelial	PKP4	0.506302	0.539865	0.012	0.005	1	Up
67	Endothelial	P67_Endothelial	TTC21B	0.506302	0.407603	0.012	0.005	1	Up
67	Endothelial	P67_Endothelial	WDR12	0.506302	0.523322	0.012	0.005	1	Up
67	Endothelial	P67_Endothelial	BCS1L	0.506302	-0.36933	0.012	0.005	1	Down
67	Endothelial	P67_Endothelial	COPS8	0.506302	-0.425769	0.012	0.005	1	Down
67	Endothelial	P67_Endothelial	CHCHD4	0.506302	-0.135119	0.012	0.005	1	Down
67	Endothelial	P67_Endothelial	NR2C2	0.506302	-0.122906	0.012	0.005	1	Down
67	Endothelial	P67_Endothelial	ULK4	0.506302	0.862731	0.012	0.005	1	Up
67	Endothelial	P67_Endothelial	NAA50	0.506302	-0.340438	0.012	0.005	1	Down
67	Endothelial	P67_Endothelial	U2SURP	0.506302	0.421518	0.012	0.005	1	Up
67	Endothelial	P67_Endothelial	PPM1L	0.506302	-0.317383	0.012	0.005	1	Down
67	Endothelial	P67_Endothelial	MAGEF1	0.506302	-0.209995	0.012	0.005	1	Down
67	Endothelial	P67_Endothelial	P3H2	0.506302	0.629597	0.012	0.005	1	Up
67	Endothelial	P67_Endothelial	FBXL5	0.506302	-0.464681	0.012	0.005	1	Down
67	Endothelial	P67_Endothelial	PROM1	0.506302	0.564365	0.012	0.005	1	Up
67	Endothelial	P67_Endothelial	SLIT2	0.506302	0.548607	0.012	0.005	1	Up
67	Endothelial	P67_Endothelial	YTHDC1	0.506302	1.05016	0.012	0.005	1	Up
67	Endothelial	P67_Endothelial	RAP1GDS1	0.506302	-0.556199	0.012	0.005	1	Down
67	Endothelial	P67_Endothelial	ARFIP1	0.506302	0.757076	0.012	0.005	1	Up
67	Endothelial	P67_Endothelial	ZNF622	0.506302	0.480287	0.012	0.005	1	Up
67	Endothelial	P67_Endothelial	C5orf51	0.506302	0.141857	0.012	0.005	1	Up
67	Endothelial	P67_Endothelial	SETD9	0.506302	0.610674	0.012	0.005	1	Up
67	Endothelial	P67_Endothelial	PGGT1B	0.506302	0.433986	0.012	0.005	1	Up
67	Endothelial	P67_Endothelial	ALDH7A1	0.506302	-0.387789	0.012	0.005	1	Down
67	Endothelial	P67_Endothelial	SPOCK1	0.506302	0.72776	0.012	0.005	1	Up
67	Endothelial	P67_Endothelial	DUSP22	0.506302	0.792212	0.012	0.005	1	Up
67	Endothelial	P67_Endothelial	TRIM26	0.506302	0.839338	0.012	0.005	1	Up
67	Endothelial	P67_Endothelial	MDC1	0.506302	-0.367742	0.012	0.005	1	Down
67	Endothelial	P67_Endothelial	ZFAND3	0.506302	-0.844613	0.012	0.005	1	Down
67	Endothelial	P67_Endothelial	KIAA1586	0.506302	0.445931	0.012	0.005	1	Up
67	Endothelial	P67_Endothelial	SDHAF4	0.506302	-0.635935	0.012	0.005	1	Down
67	Endothelial	P67_Endothelial	ANKRD6	0.506302	-0.573013	0.012	0.005	1	Down
67	Endothelial	P67_Endothelial	SESN1	0.506302	0.392494	0.012	0.005	1	Up
67	Endothelial	P67_Endothelial	TSPYL4	0.506302	-0.508557	0.012	0.005	1	Down
67	Endothelial	P67_Endothelial	MAP7	0.506302	0.694983	0.012	0.005	1	Up
67	Endothelial	P67_Endothelial	LTV1	0.506302	-0.113139	0.012	0.005	1	Down
67	Endothelial	P67_Endothelial	SASH1	0.506302	-0.667429	0.012	0.005	1	Down
67	Endothelial	P67_Endothelial	RSPH3	0.506302	-0.290235	0.012	0.005	1	Down
67	Endothelial	P67_Endothelial	WDR27	0.506302	0.722788	0.012	0.005	1	Up
67	Endothelial	P67_Endothelial	POLM	0.506302	0.690233	0.012	0.005	1	Up
67	Endothelial	P67_Endothelial	MYO1G	0.506302	0.269567	0.012	0.005	1	Up
67	Endothelial	P67_Endothelial	UPP1	0.506302	-1.08502	0.012	0.005	1	Down
67	Endothelial	P67_Endothelial	GTPBP10	0.506302	0.281723	0.012	0.005	1	Up
67	Endothelial	P67_Endothelial	CNPY4	0.506302	0.255009	0.012	0.005	1	Up
67	Endothelial	P67_Endothelial	CASTOR3	0.506302	0.695788	0.012	0.005	1	Up
67	Endothelial	P67_Endothelial	CLDN15	0.506302	0.359392	0.012	0.005	1	Up
67	Endothelial	P67_Endothelial	NAPEPLD	0.506302	0.222096	0.012	0.005	1	Up
67	Endothelial	P67_Endothelial	POT1	0.506302	0.624106	0.012	0.005	1	Up
67	Endothelial	P67_Endothelial	COPG2	0.506302	0.43856	0.012	0.005	1	Up
67	Endothelial	P67_Endothelial	BPGM	0.506302	0.190112	0.012	0.005	1	Up
67	Endothelial	P67_Endothelial	UBN2	0.506302	-0.424274	0.012	0.005	1	Down
67	Endothelial	P67_Endothelial	ABCB8	0.506302	0.160847	0.012	0.005	1	Up
67	Endothelial	P67_Endothelial	MFHAS1	0.506302	0.222928	0.012	0.005	1	Up
67	Endothelial	P67_Endothelial	NEIL2	0.506302	-0.705461	0.012	0.005	1	Down
67	Endothelial	P67_Endothelial	SLC7A2	0.506302	0.68736	0.012	0.005	1	Up
67	Endothelial	P67_Endothelial	REEP4	0.506302	-0.243287	0.012	0.005	1	Down
67	Endothelial	P67_Endothelial	BIN3	0.506302	0.617393	0.012	0.005	1	Up
67	Endothelial	P67_Endothelial	WRN	0.506302	0.119129	0.012	0.005	1	Up
67	Endothelial	P67_Endothelial	TRIB1	0.506302	0.281204	0.012	0.005	1	Up
67	Endothelial	P67_Endothelial	TSNARE1	0.506302	0.288705	0.012	0.005	1	Up
67	Endothelial	P67_Endothelial	EXOSC4	0.506302	0.464959	0.012	0.005	1	Up
67	Endothelial	P67_Endothelial	HACD4	0.506302	-0.178809	0.012	0.005	1	Down
67	Endothelial	P67_Endothelial	APTX	0.506302	-0.492006	0.012	0.005	1	Down
67	Endothelial	P67_Endothelial	VCP	0.506302	-0.231377	0.012	0.005	1	Down
67	Endothelial	P67_Endothelial	SMC2	0.506302	-0.272645	0.012	0.005	1	Down
67	Endothelial	P67_Endothelial	CTNNAL1	0.506302	0.113509	0.012	0.005	1	Up
67	Endothelial	P67_Endothelial	CDC26	0.506302	-0.441854	0.012	0.005	1	Down
67	Endothelial	P67_Endothelial	RABEPK	0.506302	-0.36336	0.012	0.005	1	Down
67	Endothelial	P67_Endothelial	PFKP	0.506302	-0.63588	0.012	0.005	1	Down
67	Endothelial	P67_Endothelial	ZNF33A	0.506302	0.332612	0.012	0.005	1	Up
67	Endothelial	P67_Endothelial	SUPV3L1	0.506302	0.945015	0.012	0.005	1	Up
67	Endothelial	P67_Endothelial	XPNPEP1	0.506302	-0.682685	0.012	0.005	1	Down
67	Endothelial	P67_Endothelial	FAM160B1	0.506302	1.06128	0.012	0.005	1	Up
67	Endothelial	P67_Endothelial	SEC23IP	0.506302	0.453117	0.012	0.005	1	Up
67	Endothelial	P67_Endothelial	CPXM2	0.506302	0.916059	0.012	0.005	1	Up
67	Endothelial	P67_Endothelial	CYP2R1	0.506302	0.678424	0.012	0.005	1	Up
67	Endothelial	P67_Endothelial	C11orf49	0.506302	-0.240212	0.012	0.005	1	Down
67	Endothelial	P67_Endothelial	MS4A7	0.506302	0.946804	0.012	0.005	1	Up
67	Endothelial	P67_Endothelial	TMEM216	0.506302	0.433584	0.012	0.005	1	Up
67	Endothelial	P67_Endothelial	SYT7	0.506302	0.803358	0.012	0.005	1	Up
67	Endothelial	P67_Endothelial	TTC9C	0.506302	0.575407	0.012	0.005	1	Up
67	Endothelial	P67_Endothelial	TRPT1	0.506302	0.255504	0.012	0.005	1	Up
67	Endothelial	P67_Endothelial	PPP1R14B	0.506302	0.645748	0.012	0.005	1	Up
67	Endothelial	P67_Endothelial	SF1	0.506302	1.02321	0.012	0.005	1	Up
67	Endothelial	P67_Endothelial	SCYL1	0.506302	0.191866	0.012	0.005	1	Up
67	Endothelial	P67_Endothelial	CPT1A	0.506302	-0.853786	0.012	0.005	1	Down
67	Endothelial	P67_Endothelial	DHCR7	0.506302	0.244556	0.012	0.005	1	Up
67	Endothelial	P67_Endothelial	AP002495.1	0.506302	-0.293287	0.012	0.005	1	Down
67	Endothelial	P67_Endothelial	LRTOMT	0.506302	0.288837	0.012	0.005	1	Up
67	Endothelial	P67_Endothelial	PANX1	0.506302	0.824646	0.012	0.005	1	Up
67	Endothelial	P67_Endothelial	ENDOD1	0.506302	0.827498	0.012	0.005	1	Up
67	Endothelial	P67_Endothelial	PARP11	0.506302	0.549338	0.012	0.005	1	Up
67	Endothelial	P67_Endothelial	SMIM10L1	0.506302	0.962755	0.012	0.005	1	Up
67	Endothelial	P67_Endothelial	FAR2	0.506302	0.569601	0.012	0.005	1	Up
67	Endothelial	P67_Endothelial	ASB8	0.506302	0.261672	0.012	0.005	1	Up
67	Endothelial	P67_Endothelial	B4GALNT1	0.506302	0.808879	0.012	0.005	1	Up
67	Endothelial	P67_Endothelial	PAWR	0.506302	0.362198	0.012	0.005	1	Up
67	Endothelial	P67_Endothelial	RITA1	0.506302	0.478295	0.012	0.005	1	Up
67	Endothelial	P67_Endothelial	DYNLL1	0.506302	0.495915	0.012	0.005	1	Up
67	Endothelial	P67_Endothelial	POP5	0.506302	0.245968	0.012	0.005	1	Up
67	Endothelial	P67_Endothelial	SPPL3	0.506302	0.128898	0.012	0.005	1	Up
67	Endothelial	P67_Endothelial	PITPNM2	0.506302	-0.362618	0.012	0.005	1	Down
67	Endothelial	P67_Endothelial	UBC	0.506302	-0.72263	0.012	0.005	1	Down
67	Endothelial	P67_Endothelial	CDK8	0.506302	0.562567	0.012	0.005	1	Up
67	Endothelial	P67_Endothelial	RASL11A	0.506302	0.392309	0.012	0.005	1	Up
67	Endothelial	P67_Endothelial	KATNAL1	0.506302	0.30596	0.012	0.005	1	Up
67	Endothelial	P67_Endothelial	DCLK1	0.506302	0.373453	0.012	0.005	1	Up
67	Endothelial	P67_Endothelial	RFXAP	0.506302	-0.826264	0.012	0.005	1	Down
67	Endothelial	P67_Endothelial	OBI1	0.506302	0.398431	0.012	0.005	1	Up
67	Endothelial	P67_Endothelial	UGGT2	0.506302	0.563512	0.012	0.005	1	Up
67	Endothelial	P67_Endothelial	TPP2	0.506302	0.83256	0.012	0.005	1	Up
67	Endothelial	P67_Endothelial	CCNB1IP1	0.506302	0.701815	0.012	0.005	1	Up
67	Endothelial	P67_Endothelial	C14orf93	0.506302	-0.174894	0.012	0.005	1	Down
67	Endothelial	P67_Endothelial	PPP1R3E	0.506302	0.672296	0.012	0.005	1	Up
67	Endothelial	P67_Endothelial	DAAM1	0.506302	0.303837	0.012	0.005	1	Up
67	Endothelial	P67_Endothelial	SLC38A6	0.506302	0.286673	0.012	0.005	1	Up
67	Endothelial	P67_Endothelial	PIGH	0.506302	0.439252	0.012	0.005	1	Up
67	Endothelial	P67_Endothelial	PGF	0.506302	0.303755	0.012	0.005	1	Up
67	Endothelial	P67_Endothelial	NDUFB1	0.506302	-0.170353	0.012	0.005	1	Down
67	Endothelial	P67_Endothelial	MOAP1	0.506302	-0.5685	0.012	0.005	1	Down
67	Endothelial	P67_Endothelial	BMF	0.506302	0.474893	0.012	0.005	1	Up
67	Endothelial	P67_Endothelial	TMEM62	0.506302	0.592061	0.012	0.005	1	Up
67	Endothelial	P67_Endothelial	MAP1A	0.506302	0.592974	0.012	0.005	1	Up
67	Endothelial	P67_Endothelial	MAPK6	0.506302	-0.151462	0.012	0.005	1	Down
67	Endothelial	P67_Endothelial	ICE2	0.506302	0.612923	0.012	0.005	1	Up
67	Endothelial	P67_Endothelial	DIS3L	0.506302	0.502562	0.012	0.005	1	Up
67	Endothelial	P67_Endothelial	SMAD6	0.506302	0.53852	0.012	0.005	1	Up
67	Endothelial	P67_Endothelial	CLK3	0.506302	-0.23529	0.012	0.005	1	Down
67	Endothelial	P67_Endothelial	EDC3	0.506302	-0.297469	0.012	0.005	1	Down
67	Endothelial	P67_Endothelial	FBXO22	0.506302	-0.184033	0.012	0.005	1	Down
67	Endothelial	P67_Endothelial	IL16	0.506302	0.293175	0.012	0.005	1	Up
67	Endothelial	P67_Endothelial	RAMAC	0.506302	0.466123	0.012	0.005	1	Up
67	Endothelial	P67_Endothelial	AEN	0.506302	0.121081	0.012	0.005	1	Up
67	Endothelial	P67_Endothelial	MAN2A2	0.506302	0.700579	0.012	0.005	1	Up
67	Endothelial	P67_Endothelial	UNC45A	0.506302	0.344741	0.012	0.005	1	Up
67	Endothelial	P67_Endothelial	NTHL1	0.506302	1.02387	0.012	0.005	1	Up
67	Endothelial	P67_Endothelial	ALG1	0.506302	0.194719	0.012	0.005	1	Up
67	Endothelial	P67_Endothelial	LYRM1	0.506302	0.148939	0.012	0.005	1	Up
67	Endothelial	P67_Endothelial	CNEP1R1	0.506302	0.2208	0.012	0.005	1	Up
67	Endothelial	P67_Endothelial	FTO	0.506302	-0.463913	0.012	0.005	1	Down
67	Endothelial	P67_Endothelial	LPCAT2	0.506302	0.474218	0.012	0.005	1	Up
67	Endothelial	P67_Endothelial	CSNK2A2	0.506302	-0.717923	0.012	0.005	1	Down
67	Endothelial	P67_Endothelial	ACD	0.506302	0.45917	0.012	0.005	1	Up
67	Endothelial	P67_Endothelial	USP10	0.506302	0.564169	0.012	0.005	1	Up
67	Endothelial	P67_Endothelial	SPATA33	0.506302	-0.570427	0.012	0.005	1	Down
67	Endothelial	P67_Endothelial	VPS53	0.506302	0.12168	0.012	0.005	1	Up
67	Endothelial	P67_Endothelial	WDR81	0.506302	0.226164	0.012	0.005	1	Up
67	Endothelial	P67_Endothelial	PSMB6	0.506302	0.464344	0.012	0.005	1	Up
67	Endothelial	P67_Endothelial	CAMTA2	0.506302	0.140951	0.012	0.005	1	Up
67	Endothelial	P67_Endothelial	COX10	0.506302	-0.26184	0.012	0.005	1	Down
67	Endothelial	P67_Endothelial	ZNF624	0.506302	-0.102856	0.012	0.005	1	Down
67	Endothelial	P67_Endothelial	MAPK7	0.506302	0.232805	0.012	0.005	1	Up
67	Endothelial	P67_Endothelial	PIGW	0.506302	0.503145	0.012	0.005	1	Up
67	Endothelial	P67_Endothelial	DDX52	0.506302	0.500994	0.012	0.005	1	Up
67	Endothelial	P67_Endothelial	HEXIM1	0.506302	0.348219	0.012	0.005	1	Up
67	Endothelial	P67_Endothelial	UTP18	0.506302	0.197566	0.012	0.005	1	Up
67	Endothelial	P67_Endothelial	INTS2	0.506302	0.282033	0.012	0.005	1	Up
67	Endothelial	P67_Endothelial	CD79B	0.506302	-0.260402	0.012	0.005	1	Down
67	Endothelial	P67_Endothelial	CDC42EP4	0.506302	0.110956	0.012	0.005	1	Up
67	Endothelial	P67_Endothelial	TMC6	0.506302	-0.501062	0.012	0.005	1	Down
67	Endothelial	P67_Endothelial	ABHD3	0.506302	-1.11677	0.012	0.005	1	Down
67	Endothelial	P67_Endothelial	CTDP1	0.506302	-0.31481	0.012	0.005	1	Down
67	Endothelial	P67_Endothelial	GADD45B	0.506302	0.504915	0.012	0.005	1	Up
67	Endothelial	P67_Endothelial	LONP1	0.506302	0.140753	0.012	0.005	1	Up
67	Endothelial	P67_Endothelial	VMAC	0.506302	0.285686	0.012	0.005	1	Up
67	Endothelial	P67_Endothelial	ZNF700	0.506302	-0.168538	0.012	0.005	1	Down
67	Endothelial	P67_Endothelial	ZNF44	0.506302	-0.768728	0.012	0.005	1	Down
67	Endothelial	P67_Endothelial	FKBP8	0.506302	0.185048	0.012	0.005	1	Up
67	Endothelial	P67_Endothelial	C19orf33	0.506302	0.813979	0.012	0.005	1	Up
67	Endothelial	P67_Endothelial	ZNF780A	0.506302	-0.959426	0.012	0.005	1	Down
67	Endothelial	P67_Endothelial	CEACAM19	0.506302	0.466621	0.012	0.005	1	Up
67	Endothelial	P67_Endothelial	TFPT	0.506302	0.569726	0.012	0.005	1	Up
67	Endothelial	P67_Endothelial	CNOT3	0.506302	0.430139	0.012	0.005	1	Up
67	Endothelial	P67_Endothelial	ZNF580	0.506302	0.357137	0.012	0.005	1	Up
67	Endothelial	P67_Endothelial	ZNF471	0.506302	0.15392	0.012	0.005	1	Up
67	Endothelial	P67_Endothelial	ZSCAN18	0.506302	0.924003	0.012	0.005	1	Up
67	Endothelial	P67_Endothelial	SRC	0.506302	0.350368	0.012	0.005	1	Up
67	Endothelial	P67_Endothelial	DHX35	0.506302	0.752682	0.012	0.005	1	Up
67	Endothelial	P67_Endothelial	DNTTIP1	0.506302	0.214447	0.012	0.005	1	Up
67	Endothelial	P67_Endothelial	CSTF1	0.506302	0.622659	0.012	0.005	1	Up
67	Endothelial	P67_Endothelial	LSM14B	0.506302	0.549338	0.012	0.005	1	Up
67	Endothelial	P67_Endothelial	NRIP1	0.506302	0.723809	0.012	0.005	1	Up
67	Endothelial	P67_Endothelial	PRMT2	0.506302	0.731921	0.012	0.005	1	Up
67	Endothelial	P67_Endothelial	HIRA	0.506302	0.39869	0.012	0.005	1	Up
67	Endothelial	P67_Endothelial	C1QTNF6	0.506302	0.405208	0.012	0.005	1	Up
67	Endothelial	P67_Endothelial	TEF	0.506302	0.248238	0.012	0.005	1	Up
67	Endothelial	P67_Endothelial	MAPK12	0.506302	0.131891	0.012	0.005	1	Up
67	Endothelial	P67_Endothelial	CPT1B	0.506302	0.121687	0.012	0.005	1	Up
67	Endothelial	P67_Endothelial	ARHGAP6	0.506302	-0.788261	0.012	0.005	1	Down
67	Endothelial	P67_Endothelial	HDAC6	0.506302	0.469102	0.012	0.005	1	Up
67	Endothelial	P67_Endothelial	PIM2	0.506302	-0.26002	0.012	0.005	1	Down
67	Endothelial	P67_Endothelial	RLIM	0.506302	0.827601	0.012	0.005	1	Up
67	Endothelial	P67_Endothelial	GABRE	0.506302	0.377108	0.012	0.005	1	Up
67	Endothelial	P67_Endothelial	ENPP2	0.507625	0.193295	0.079	0.06	1	Up
67	Endothelial	P67_Endothelial	DYNC1I2	0.510393	-0.114788	0.067	0.049	1	Down
67	Endothelial	P67_Endothelial	SLC9A3R2	0.511651	-0.164449	0.182	0.147	1	Down
67	Endothelial	P67_Endothelial	PPP1R9B	0.511662	-1.68865	0.036	0.049	1	Down
67	Endothelial	P67_Endothelial	RABGGTB	0.511878	-0.66587	0.03	0.043	1	Down
67	Endothelial	P67_Endothelial	MXD4	0.512211	-0.194627	0.055	0.038	1	Down
67	Endothelial	P67_Endothelial	ARCN1	0.513853	0.14364	0.079	0.06	1	Up
67	Endothelial	P67_Endothelial	CYFIP1	0.513964	-0.323963	0.03	0.043	1	Down
67	Endothelial	P67_Endothelial	LRP1	0.515551	-0.362887	0.061	0.043	1	Down
67	Endothelial	P67_Endothelial	CD34	0.517616	0.124458	0.097	0.076	1	Up
67	Endothelial	P67_Endothelial	MTCH1	0.524046	-0.253458	0.067	0.049	1	Down
67	Endothelial	P67_Endothelial	CLIC4	0.526703	-0.487345	0.139	0.158	1	Down
67	Endothelial	P67_Endothelial	TOR1AIP1	0.527349	-1.3865	0.036	0.049	1	Down
67	Endothelial	P67_Endothelial	IFITM2	0.534032	-0.101103	0.073	0.054	1	Down
67	Endothelial	P67_Endothelial	TNFSF12	0.535069	-0.190013	0.03	0.043	1	Down
67	Endothelial	P67_Endothelial	POSTN	0.537276	-1.2366	0.036	0.049	1	Down
67	Endothelial	P67_Endothelial	H1F0	0.539956	-0.344195	0.079	0.06	1	Down
67	Endothelial	P67_Endothelial	TAB2	0.541273	-1.0886	0.036	0.049	1	Down
67	Endothelial	P67_Endothelial	YAP1	0.555379	-0.505923	0.036	0.049	1	Down
67	Endothelial	P67_Endothelial	TSPAN18	0.556366	-2.36	0.018	0.027	1	Down
67	Endothelial	P67_Endothelial	ETNK1	0.556366	-1.45073	0.018	0.027	1	Down
67	Endothelial	P67_Endothelial	TMED10	0.556366	-1.80947	0.018	0.027	1	Down
67	Endothelial	P67_Endothelial	NECTIN2	0.556366	-1.967	0.018	0.027	1	Down
67	Endothelial	P67_Endothelial	OGFR	0.556366	-1.89871	0.018	0.027	1	Down
67	Endothelial	P67_Endothelial	NOL12	0.556366	-1.29373	0.018	0.027	1	Down
67	Endothelial	P67_Endothelial	ZC3H7B	0.556366	-1.71538	0.018	0.027	1	Down
67	Endothelial	P67_Endothelial	BRWD3	0.556366	-1.74552	0.018	0.027	1	Down
67	Endothelial	P67_Endothelial	MAGI1	0.557742	-1.30954	0.018	0.027	1	Down
67	Endothelial	P67_Endothelial	ADCY3	0.557886	1.56531	0.018	0.011	1	Up
67	Endothelial	P67_Endothelial	MORN2	0.557886	1.74221	0.018	0.011	1	Up
67	Endothelial	P67_Endothelial	RNF25	0.557886	2.11825	0.018	0.011	1	Up
67	Endothelial	P67_Endothelial	ARF5	0.557886	1.3795	0.018	0.011	1	Up
67	Endothelial	P67_Endothelial	TNFRSF10D	0.557886	1.17938	0.018	0.011	1	Up
67	Endothelial	P67_Endothelial	SMC3	0.557886	1.16372	0.018	0.011	1	Up
67	Endothelial	P67_Endothelial	ANKRD42	0.557886	1.54591	0.018	0.011	1	Up
67	Endothelial	P67_Endothelial	AP1G1	0.557886	1.6601	0.018	0.011	1	Up
67	Endothelial	P67_Endothelial	ASAP1	0.559121	-1.63661	0.018	0.027	1	Down
67	Endothelial	P67_Endothelial	YIF1A	0.559121	-1.55348	0.018	0.027	1	Down
67	Endothelial	P67_Endothelial	TMED2	0.559121	-1.21942	0.018	0.027	1	Down
67	Endothelial	P67_Endothelial	ANKRD29	0.559121	-1.88946	0.018	0.027	1	Down
67	Endothelial	P67_Endothelial	PRMT1	0.559121	-1.67693	0.018	0.027	1	Down
67	Endothelial	P67_Endothelial	EMD	0.559441	-0.186553	0.036	0.049	1	Down
67	Endothelial	P67_Endothelial	ERF	0.560146	-1.60119	0.042	0.054	1	Down
67	Endothelial	P67_Endothelial	PTPRF	0.561361	1.70294	0.018	0.011	1	Up
67	Endothelial	P67_Endothelial	LARS2	0.561361	1.12252	0.018	0.011	1	Up
67	Endothelial	P67_Endothelial	FAM49B	0.561361	1.34462	0.018	0.011	1	Up
67	Endothelial	P67_Endothelial	STRN3	0.561361	1.1584	0.018	0.011	1	Up
67	Endothelial	P67_Endothelial	CD2BP2	0.561361	0.969986	0.018	0.011	1	Up
67	Endothelial	P67_Endothelial	CTIF	0.561361	1.47335	0.018	0.011	1	Up
67	Endothelial	P67_Endothelial	RTCB	0.561361	1.5549	0.018	0.011	1	Up
67	Endothelial	P67_Endothelial	LAGE3	0.561361	1.3568	0.018	0.011	1	Up
67	Endothelial	P67_Endothelial	IMPDH2	0.561882	-1.57368	0.018	0.027	1	Down
67	Endothelial	P67_Endothelial	DAB2	0.561882	-1.17365	0.018	0.027	1	Down
67	Endothelial	P67_Endothelial	CFB	0.561882	-1.20307	0.018	0.027	1	Down
67	Endothelial	P67_Endothelial	YWHAG	0.561882	-1.30448	0.018	0.027	1	Down
67	Endothelial	P67_Endothelial	CCDC91	0.561882	-1.34056	0.018	0.027	1	Down
67	Endothelial	P67_Endothelial	ZMYND8	0.561882	-1.32245	0.018	0.027	1	Down
67	Endothelial	P67_Endothelial	VAMP2	0.563102	1.21474	0.018	0.011	1	Up
67	Endothelial	P67_Endothelial	ARIH2	0.564649	-1.15009	0.018	0.027	1	Down
67	Endothelial	P67_Endothelial	REEP5	0.564649	-1.15366	0.018	0.027	1	Down
67	Endothelial	P67_Endothelial	DERL1	0.564649	-1.4345	0.018	0.027	1	Down
67	Endothelial	P67_Endothelial	REEP3	0.564649	-1.10153	0.018	0.027	1	Down
67	Endothelial	P67_Endothelial	MAPKAPK5	0.564649	-1.04232	0.018	0.027	1	Down
67	Endothelial	P67_Endothelial	PODN	0.564846	1.11531	0.018	0.011	1	Up
67	Endothelial	P67_Endothelial	AC118549.1	0.564846	1.27884	0.018	0.011	1	Up
67	Endothelial	P67_Endothelial	SELENBP1	0.564846	0.892259	0.018	0.011	1	Up
67	Endothelial	P67_Endothelial	SLC39A1	0.564846	1.3552	0.018	0.011	1	Up
67	Endothelial	P67_Endothelial	FAHD2A	0.564846	1.48384	0.018	0.011	1	Up
67	Endothelial	P67_Endothelial	FMNL2	0.564846	1.13298	0.018	0.011	1	Up
67	Endothelial	P67_Endothelial	MTERF4	0.564846	1.13925	0.018	0.011	1	Up
67	Endothelial	P67_Endothelial	INKA1	0.564846	1.14574	0.018	0.011	1	Up
67	Endothelial	P67_Endothelial	TFDP2	0.564846	1.34439	0.018	0.011	1	Up
67	Endothelial	P67_Endothelial	AFAP1	0.564846	0.889498	0.018	0.011	1	Up
67	Endothelial	P67_Endothelial	SMARCAD1	0.564846	1.02401	0.018	0.011	1	Up
67	Endothelial	P67_Endothelial	AIMP1	0.564846	1.25047	0.018	0.011	1	Up
67	Endothelial	P67_Endothelial	CASP6	0.564846	0.760063	0.018	0.011	1	Up
67	Endothelial	P67_Endothelial	BOD1	0.564846	1.40856	0.018	0.011	1	Up
67	Endothelial	P67_Endothelial	SMIM13	0.564846	0.97155	0.018	0.011	1	Up
67	Endothelial	P67_Endothelial	CAP2	0.564846	1.02007	0.018	0.011	1	Up
67	Endothelial	P67_Endothelial	BICRAL	0.564846	1.47682	0.018	0.011	1	Up
67	Endothelial	P67_Endothelial	COL12A1	0.564846	1.10334	0.018	0.011	1	Up
67	Endothelial	P67_Endothelial	MCM7	0.564846	0.836628	0.018	0.011	1	Up
67	Endothelial	P67_Endothelial	SLC20A2	0.564846	1.30395	0.018	0.011	1	Up
67	Endothelial	P67_Endothelial	TRAPPC9	0.564846	1.14061	0.018	0.011	1	Up
67	Endothelial	P67_Endothelial	GSDMD	0.564846	0.941577	0.018	0.011	1	Up
67	Endothelial	P67_Endothelial	GLE1	0.564846	1.0369	0.018	0.011	1	Up
67	Endothelial	P67_Endothelial	MIGA2	0.564846	0.8424	0.018	0.011	1	Up
67	Endothelial	P67_Endothelial	DNAJC24	0.564846	1.3238	0.018	0.011	1	Up
67	Endothelial	P67_Endothelial	ZFP91	0.564846	0.638917	0.018	0.011	1	Up
67	Endothelial	P67_Endothelial	BTBD7	0.564846	1.47413	0.018	0.011	1	Up
67	Endothelial	P67_Endothelial	HOXB2	0.564846	1.07772	0.018	0.011	1	Up
67	Endothelial	P67_Endothelial	SPHK2	0.564846	1.06166	0.018	0.011	1	Up
67	Endothelial	P67_Endothelial	NAA20	0.564846	1.04698	0.018	0.011	1	Up
67	Endothelial	P67_Endothelial	NUP50	0.564846	0.753855	0.018	0.011	1	Up
67	Endothelial	P67_Endothelial	RTL8A	0.564846	1.00165	0.018	0.011	1	Up
67	Endothelial	P67_Endothelial	RAD9A	0.566035	-1.02381	0.018	0.027	1	Down
67	Endothelial	P67_Endothelial	CLEC2B	0.567423	-1.08488	0.018	0.027	1	Down
67	Endothelial	P67_Endothelial	PRDM2	0.567423	-1.04976	0.018	0.027	1	Down
67	Endothelial	P67_Endothelial	ZMPSTE24	0.567423	-1.11887	0.018	0.027	1	Down
67	Endothelial	P67_Endothelial	NDUFAF3	0.567423	-1.23428	0.018	0.027	1	Down
67	Endothelial	P67_Endothelial	APPL1	0.567423	-0.822128	0.018	0.027	1	Down
67	Endothelial	P67_Endothelial	ALCAM	0.567423	-1.07954	0.018	0.027	1	Down
67	Endothelial	P67_Endothelial	GNB4	0.567423	-0.975519	0.018	0.027	1	Down
67	Endothelial	P67_Endothelial	TNFRSF21	0.567423	-1.1013	0.018	0.027	1	Down
67	Endothelial	P67_Endothelial	RIC8A	0.567423	-1.16551	0.018	0.027	1	Down
67	Endothelial	P67_Endothelial	MARK3	0.567423	-1.16067	0.018	0.027	1	Down
67	Endothelial	P67_Endothelial	WIPI1	0.567423	-1.1299	0.018	0.027	1	Down
67	Endothelial	P67_Endothelial	NOTCH2	0.568342	0.750918	0.018	0.011	1	Up
67	Endothelial	P67_Endothelial	PRELP	0.568342	1.58092	0.018	0.011	1	Up
67	Endothelial	P67_Endothelial	CNIH4	0.568342	0.654337	0.018	0.011	1	Up
67	Endothelial	P67_Endothelial	AFTPH	0.568342	0.364609	0.018	0.011	1	Up
67	Endothelial	P67_Endothelial	CLASP1	0.568342	0.522736	0.018	0.011	1	Up
67	Endothelial	P67_Endothelial	FAM171B	0.568342	0.767278	0.018	0.011	1	Up
67	Endothelial	P67_Endothelial	TFPI	0.568342	1.04198	0.018	0.011	1	Up
67	Endothelial	P67_Endothelial	SLC4A7	0.568342	0.899846	0.018	0.011	1	Up
67	Endothelial	P67_Endothelial	RASA2	0.568342	0.610334	0.018	0.011	1	Up
67	Endothelial	P67_Endothelial	CC2D2A	0.568342	0.818367	0.018	0.011	1	Up
67	Endothelial	P67_Endothelial	LEF1	0.568342	0.389486	0.018	0.011	1	Up
67	Endothelial	P67_Endothelial	PCDHB16	0.568342	0.672874	0.018	0.011	1	Up
67	Endothelial	P67_Endothelial	FAM114A2	0.568342	0.69845	0.018	0.011	1	Up
67	Endothelial	P67_Endothelial	AGR3	0.568342	0.792926	0.018	0.011	1	Up
67	Endothelial	P67_Endothelial	NDUFA5	0.568342	0.485766	0.018	0.011	1	Up
67	Endothelial	P67_Endothelial	GIMAP8	0.568342	0.487488	0.018	0.011	1	Up
67	Endothelial	P67_Endothelial	PDLIM2	0.568342	0.839604	0.018	0.011	1	Up
67	Endothelial	P67_Endothelial	SLC25A32	0.568342	0.406701	0.018	0.011	1	Up
67	Endothelial	P67_Endothelial	C9orf85	0.568342	0.605031	0.018	0.011	1	Up
67	Endothelial	P67_Endothelial	ZMYND11	0.568342	0.888852	0.018	0.011	1	Up
67	Endothelial	P67_Endothelial	CUL2	0.568342	0.568475	0.018	0.011	1	Up
67	Endothelial	P67_Endothelial	NUP98	0.568342	0.6728	0.018	0.011	1	Up
67	Endothelial	P67_Endothelial	PCNX3	0.568342	0.279325	0.018	0.011	1	Up
67	Endothelial	P67_Endothelial	SESN3	0.568342	0.757654	0.018	0.011	1	Up
67	Endothelial	P67_Endothelial	UBAC2	0.568342	0.590065	0.018	0.011	1	Up
67	Endothelial	P67_Endothelial	TPSG1	0.568342	0.778709	0.018	0.011	1	Up
67	Endothelial	P67_Endothelial	TBL3	0.568342	1.2098	0.018	0.011	1	Up
67	Endothelial	P67_Endothelial	CARHSP1	0.568342	0.533185	0.018	0.011	1	Up
67	Endothelial	P67_Endothelial	POLR3E	0.568342	0.459138	0.018	0.011	1	Up
67	Endothelial	P67_Endothelial	NPC1	0.568342	0.773948	0.018	0.011	1	Up
67	Endothelial	P67_Endothelial	SH3GL1	0.568342	0.475396	0.018	0.011	1	Up
67	Endothelial	P67_Endothelial	KRI1	0.568342	0.578492	0.018	0.011	1	Up
67	Endothelial	P67_Endothelial	AP1M1	0.568342	0.634603	0.018	0.011	1	Up
67	Endothelial	P67_Endothelial	BABAM1	0.568342	0.803924	0.018	0.011	1	Up
67	Endothelial	P67_Endothelial	ISYNA1	0.568342	0.775301	0.018	0.011	1	Up
67	Endothelial	P67_Endothelial	ZNF175	0.568342	0.918618	0.018	0.011	1	Up
67	Endothelial	P67_Endothelial	BTBD3	0.568342	0.83836	0.018	0.011	1	Up
67	Endothelial	P67_Endothelial	COX7B	0.568342	0.977528	0.018	0.011	1	Up
67	Endothelial	P67_Endothelial	TMLHE	0.568342	0.692923	0.018	0.011	1	Up
67	Endothelial	P67_Endothelial	CDKN1B	0.568812	-0.939657	0.018	0.027	1	Down
67	Endothelial	P67_Endothelial	TGFBR2	0.569861	-0.521592	0.109	0.125	1	Down
67	Endothelial	P67_Endothelial	HNRNPA0	0.570093	0.506628	0.018	0.011	1	Up
67	Endothelial	P67_Endothelial	CHTOP	0.570204	-0.77274	0.018	0.027	1	Down
67	Endothelial	P67_Endothelial	ACBD6	0.570204	-0.953616	0.018	0.027	1	Down
67	Endothelial	P67_Endothelial	LPGAT1	0.570204	-0.681683	0.018	0.027	1	Down
67	Endothelial	P67_Endothelial	GPATCH2	0.570204	-1.05625	0.018	0.027	1	Down
67	Endothelial	P67_Endothelial	SCRIB	0.570204	-0.831018	0.018	0.027	1	Down
67	Endothelial	P67_Endothelial	SYMPK	0.571716	-0.304248	0.036	0.049	1	Down
67	Endothelial	P67_Endothelial	FAM200B	0.571847	0.541859	0.018	0.011	1	Up
67	Endothelial	P67_Endothelial	FAM168A	0.571847	0.83655	0.018	0.011	1	Up
67	Endothelial	P67_Endothelial	DMD	0.571847	0.302556	0.018	0.011	1	Up
67	Endothelial	P67_Endothelial	DDI2	0.571847	0.962377	0.018	0.011	1	Up
67	Endothelial	P67_Endothelial	TMEM234	0.571847	0.667594	0.018	0.011	1	Up
67	Endothelial	P67_Endothelial	CDC14A	0.571847	0.771532	0.018	0.011	1	Up
67	Endothelial	P67_Endothelial	VTCN1	0.571847	0.605124	0.018	0.011	1	Up
67	Endothelial	P67_Endothelial	SYT11	0.571847	0.428819	0.018	0.011	1	Up
67	Endothelial	P67_Endothelial	TMEM63A	0.571847	0.636699	0.018	0.011	1	Up
67	Endothelial	P67_Endothelial	ERO1B	0.571847	0.437511	0.018	0.011	1	Up
67	Endothelial	P67_Endothelial	ATL2	0.571847	0.5294	0.018	0.011	1	Up
67	Endothelial	P67_Endothelial	SLC25A12	0.571847	0.622068	0.018	0.011	1	Up
67	Endothelial	P67_Endothelial	AMOTL2	0.571847	1.17884	0.018	0.011	1	Up
67	Endothelial	P67_Endothelial	PPP2R3A	0.571847	0.315733	0.018	0.011	1	Up
67	Endothelial	P67_Endothelial	TCTEX1D2	0.571847	0.414635	0.018	0.011	1	Up
67	Endothelial	P67_Endothelial	AGA	0.571847	0.384608	0.018	0.011	1	Up
67	Endothelial	P67_Endothelial	FBXO4	0.571847	0.27338	0.018	0.011	1	Up
67	Endothelial	P67_Endothelial	SMIM15	0.571847	0.606855	0.018	0.011	1	Up
67	Endothelial	P67_Endothelial	FEM1C	0.571847	0.510156	0.018	0.011	1	Up
67	Endothelial	P67_Endothelial	RNF14	0.571847	0.543173	0.018	0.011	1	Up
67	Endothelial	P67_Endothelial	PGM3	0.571847	0.367595	0.018	0.011	1	Up
67	Endothelial	P67_Endothelial	MAP3K5	0.571847	0.380104	0.018	0.011	1	Up
67	Endothelial	P67_Endothelial	PERP	0.571847	0.245316	0.018	0.011	1	Up
67	Endothelial	P67_Endothelial	GINM1	0.571847	0.692927	0.018	0.011	1	Up
67	Endothelial	P67_Endothelial	SNX9	0.571847	0.735901	0.018	0.011	1	Up
67	Endothelial	P67_Endothelial	SNX8	0.571847	0.261539	0.018	0.011	1	Up
67	Endothelial	P67_Endothelial	BRAT1	0.571847	0.391517	0.018	0.011	1	Up
67	Endothelial	P67_Endothelial	TRRAP	0.571847	0.36182	0.018	0.011	1	Up
67	Endothelial	P67_Endothelial	NDUFB2	0.571847	0.588703	0.018	0.011	1	Up
67	Endothelial	P67_Endothelial	CHMP7	0.571847	0.547958	0.018	0.011	1	Up
67	Endothelial	P67_Endothelial	EMC2	0.571847	1.45338	0.018	0.011	1	Up
67	Endothelial	P67_Endothelial	ALAD	0.571847	0.39632	0.018	0.011	1	Up
67	Endothelial	P67_Endothelial	COMMD3	0.571847	0.633955	0.018	0.011	1	Up
67	Endothelial	P67_Endothelial	MSRB2	0.571847	0.29655	0.018	0.011	1	Up
67	Endothelial	P67_Endothelial	HK1	0.571847	0.38292	0.018	0.011	1	Up
67	Endothelial	P67_Endothelial	SHLD2	0.571847	0.656394	0.018	0.011	1	Up
67	Endothelial	P67_Endothelial	MAP4K2	0.571847	0.807308	0.018	0.011	1	Up
67	Endothelial	P67_Endothelial	TRPC6	0.571847	0.42313	0.018	0.011	1	Up
67	Endothelial	P67_Endothelial	SIK2	0.571847	0.120608	0.018	0.011	1	Up
67	Endothelial	P67_Endothelial	VWA5A	0.571847	0.706577	0.018	0.011	1	Up
67	Endothelial	P67_Endothelial	UPF3A	0.571847	0.43917	0.018	0.011	1	Up
67	Endothelial	P67_Endothelial	GNG2	0.571847	0.358872	0.018	0.011	1	Up
67	Endothelial	P67_Endothelial	SPG11	0.571847	0.667933	0.018	0.011	1	Up
67	Endothelial	P67_Endothelial	TTC23	0.571847	0.612836	0.018	0.011	1	Up
67	Endothelial	P67_Endothelial	C16orf58	0.571847	0.409895	0.018	0.011	1	Up
67	Endothelial	P67_Endothelial	PSMD7	0.571847	0.519426	0.018	0.011	1	Up
67	Endothelial	P67_Endothelial	BCL6B	0.571847	0.322684	0.018	0.011	1	Up
67	Endothelial	P67_Endothelial	NEURL4	0.571847	0.402238	0.018	0.011	1	Up
67	Endothelial	P67_Endothelial	DHRS7B	0.571847	0.168578	0.018	0.011	1	Up
67	Endothelial	P67_Endothelial	EVI2B	0.571847	0.389989	0.018	0.011	1	Up
67	Endothelial	P67_Endothelial	ORMDL3	0.571847	0.208027	0.018	0.011	1	Up
67	Endothelial	P67_Endothelial	H3F3B	0.571847	0.699246	0.018	0.011	1	Up
67	Endothelial	P67_Endothelial	SLC39A6	0.571847	0.26286	0.018	0.011	1	Up
67	Endothelial	P67_Endothelial	DDA1	0.571847	0.639789	0.018	0.011	1	Up
67	Endothelial	P67_Endothelial	ZSWIM9	0.571847	0.516926	0.018	0.011	1	Up
67	Endothelial	P67_Endothelial	CSNK2A1	0.571847	0.338503	0.018	0.011	1	Up
67	Endothelial	P67_Endothelial	RASSF2	0.571847	0.471949	0.018	0.011	1	Up
67	Endothelial	P67_Endothelial	DEPDC5	0.571847	0.38642	0.018	0.011	1	Up
67	Endothelial	P67_Endothelial	KIAA0930	0.571847	0.467583	0.018	0.011	1	Up
67	Endothelial	P67_Endothelial	GRAMD4	0.571847	0.583262	0.018	0.011	1	Up
67	Endothelial	P67_Endothelial	MXRA5	0.571847	0.28346	0.018	0.011	1	Up
67	Endothelial	P67_Endothelial	PDHA1	0.571847	0.450077	0.018	0.011	1	Up
67	Endothelial	P67_Endothelial	PRAF2	0.571847	0.444786	0.018	0.011	1	Up
67	Endothelial	P67_Endothelial	SLFN11	0.572991	-0.701554	0.018	0.027	1	Down
67	Endothelial	P67_Endothelial	BAG6	0.572991	-0.652075	0.018	0.027	1	Down
67	Endothelial	P67_Endothelial	PSMB10	0.572991	-0.8926	0.018	0.027	1	Down
67	Endothelial	P67_Endothelial	ALDH3A2	0.572991	-0.834593	0.018	0.027	1	Down
67	Endothelial	P67_Endothelial	ELP2	0.572991	-1.01647	0.018	0.027	1	Down
67	Endothelial	P67_Endothelial	TXLNA	0.575364	-0.109547	0.018	0.011	1	Down
67	Endothelial	P67_Endothelial	LEPROT	0.575364	-0.19113	0.018	0.011	1	Down
67	Endothelial	P67_Endothelial	MFSD14A	0.575364	0.116602	0.018	0.011	1	Up
67	Endothelial	P67_Endothelial	STRN	0.575364	-0.305764	0.018	0.011	1	Down
67	Endothelial	P67_Endothelial	TMEM39A	0.575364	0.108814	0.018	0.011	1	Up
67	Endothelial	P67_Endothelial	EPHB3	0.575364	-0.893285	0.018	0.011	1	Down
67	Endothelial	P67_Endothelial	TMEM44	0.575364	0.259167	0.018	0.011	1	Up
67	Endothelial	P67_Endothelial	MED28	0.575364	-0.517434	0.018	0.011	1	Down
67	Endothelial	P67_Endothelial	DCUN1D4	0.575364	0.340664	0.018	0.011	1	Up
67	Endothelial	P67_Endothelial	KIAA1109	0.575364	-0.216129	0.018	0.011	1	Down
67	Endothelial	P67_Endothelial	NIPBL	0.575364	0.237672	0.018	0.011	1	Up
67	Endothelial	P67_Endothelial	PLK2	0.575364	0.300512	0.018	0.011	1	Up
67	Endothelial	P67_Endothelial	PAM	0.575364	0.289058	0.018	0.011	1	Up
67	Endothelial	P67_Endothelial	NUP153	0.575364	-0.195746	0.018	0.011	1	Down
67	Endothelial	P67_Endothelial	KIF13A	0.575364	0.404827	0.018	0.011	1	Up
67	Endothelial	P67_Endothelial	STX7	0.575364	0.362893	0.018	0.011	1	Up
67	Endothelial	P67_Endothelial	CITED2	0.575364	-0.218027	0.018	0.011	1	Down
67	Endothelial	P67_Endothelial	AHR	0.575364	-0.731839	0.018	0.011	1	Down
67	Endothelial	P67_Endothelial	MALSU1	0.575364	-0.161876	0.018	0.011	1	Down
67	Endothelial	P67_Endothelial	TSC22D4	0.575364	0.25533	0.018	0.011	1	Up
67	Endothelial	P67_Endothelial	MTSS1	0.575364	0.204199	0.018	0.011	1	Up
67	Endothelial	P67_Endothelial	PAXX	0.575364	0.106585	0.018	0.011	1	Up
67	Endothelial	P67_Endothelial	MED21	0.575364	0.273425	0.018	0.011	1	Up
67	Endothelial	P67_Endothelial	DAPK2	0.575364	0.201086	0.018	0.011	1	Up
67	Endothelial	P67_Endothelial	LRRK1	0.575364	-0.144692	0.018	0.011	1	Down
67	Endothelial	P67_Endothelial	EFTUD2	0.575364	0.321743	0.018	0.011	1	Up
67	Endothelial	P67_Endothelial	XYLT2	0.575364	0.283217	0.018	0.011	1	Up
67	Endothelial	P67_Endothelial	NCLN	0.575364	-0.522537	0.018	0.011	1	Down
67	Endothelial	P67_Endothelial	LSR	0.575364	0.422252	0.018	0.011	1	Up
67	Endothelial	P67_Endothelial	DTD1	0.575364	0.285844	0.018	0.011	1	Up
67	Endothelial	P67_Endothelial	MRGBP	0.575364	0.27369	0.018	0.011	1	Up
67	Endothelial	P67_Endothelial	CBX7	0.575364	0.3085	0.018	0.011	1	Up
67	Endothelial	P67_Endothelial	MID1IP1	0.575364	-0.118073	0.018	0.011	1	Down
67	Endothelial	P67_Endothelial	SEC63	0.575785	-0.660528	0.018	0.027	1	Down
67	Endothelial	P67_Endothelial	STK3	0.575785	-0.642894	0.018	0.027	1	Down
67	Endothelial	P67_Endothelial	SYVN1	0.575785	-0.690383	0.018	0.027	1	Down
67	Endothelial	P67_Endothelial	RAB21	0.575785	-0.583026	0.018	0.027	1	Down
67	Endothelial	P67_Endothelial	CHKB	0.575785	-0.724512	0.018	0.027	1	Down
67	Endothelial	P67_Endothelial	OXA1L	0.575839	-1.1791	0.048	0.06	1	Down
67	Endothelial	P67_Endothelial	SKI	0.577539	-0.727521	0.042	0.054	1	Down
67	Endothelial	P67_Endothelial	PAFAH1B1	0.577539	-0.757263	0.042	0.054	1	Down
67	Endothelial	P67_Endothelial	KIAA1191	0.578585	-0.447891	0.018	0.027	1	Down
67	Endothelial	P67_Endothelial	ERICH1	0.578585	-0.616723	0.018	0.027	1	Down
67	Endothelial	P67_Endothelial	GOLM1	0.578585	-0.682789	0.018	0.027	1	Down
67	Endothelial	P67_Endothelial	CACUL1	0.578585	-0.350769	0.018	0.027	1	Down
67	Endothelial	P67_Endothelial	PPP2R2D	0.578585	-0.399404	0.018	0.027	1	Down
67	Endothelial	P67_Endothelial	OGFOD3	0.578889	0.189604	0.018	0.011	1	Up
67	Endothelial	P67_Endothelial	TMC4	0.578889	0.312584	0.018	0.011	1	Up
67	Endothelial	P67_Endothelial	ABCD3	0.57889	-0.376978	0.018	0.011	1	Down
67	Endothelial	P67_Endothelial	SMG7	0.57889	-0.725541	0.018	0.011	1	Down
67	Endothelial	P67_Endothelial	CAPN7	0.57889	-0.158485	0.018	0.011	1	Down
67	Endothelial	P67_Endothelial	OXNAD1	0.57889	-0.357542	0.018	0.011	1	Down
67	Endothelial	P67_Endothelial	PLOD2	0.57889	-0.247856	0.018	0.011	1	Down
67	Endothelial	P67_Endothelial	MEA1	0.57889	-0.113783	0.018	0.011	1	Down
67	Endothelial	P67_Endothelial	DYNLT1	0.57889	-0.603605	0.018	0.011	1	Down
67	Endothelial	P67_Endothelial	ASS1	0.57889	0.353758	0.018	0.011	1	Up
67	Endothelial	P67_Endothelial	POLL	0.57889	-0.15805	0.018	0.011	1	Down
67	Endothelial	P67_Endothelial	ATP5MD	0.57889	-0.224627	0.018	0.011	1	Down
67	Endothelial	P67_Endothelial	BTBD10	0.57889	-0.144847	0.018	0.011	1	Down
67	Endothelial	P67_Endothelial	WDR74	0.57889	-1.08962	0.018	0.011	1	Down
67	Endothelial	P67_Endothelial	MPHOSPH8	0.57889	-0.424056	0.018	0.011	1	Down
67	Endothelial	P67_Endothelial	WDFY2	0.57889	-0.658759	0.018	0.011	1	Down
67	Endothelial	P67_Endothelial	ABCD4	0.57889	-0.546161	0.018	0.011	1	Down
67	Endothelial	P67_Endothelial	TTLL5	0.57889	0.311268	0.018	0.011	1	Up
67	Endothelial	P67_Endothelial	RCOR1	0.57889	-0.616998	0.018	0.011	1	Down
67	Endothelial	P67_Endothelial	MAPKBP1	0.57889	-0.57484	0.018	0.011	1	Down
67	Endothelial	P67_Endothelial	STARD9	0.57889	-1.434	0.018	0.011	1	Down
67	Endothelial	P67_Endothelial	HMOX2	0.57889	0.159332	0.018	0.011	1	Up
67	Endothelial	P67_Endothelial	COG7	0.57889	-0.203017	0.018	0.011	1	Down
67	Endothelial	P67_Endothelial	ACOX1	0.57889	-0.307927	0.018	0.011	1	Down
67	Endothelial	P67_Endothelial	PGS1	0.57889	-0.423188	0.018	0.011	1	Down
67	Endothelial	P67_Endothelial	DYM	0.57889	0.272029	0.018	0.011	1	Up
67	Endothelial	P67_Endothelial	PTBP1	0.57889	-0.536496	0.018	0.011	1	Down
67	Endothelial	P67_Endothelial	TNFAIP8L1	0.57889	-0.729619	0.018	0.011	1	Down
67	Endothelial	P67_Endothelial	DUS3L	0.57889	0.362381	0.018	0.011	1	Up
67	Endothelial	P67_Endothelial	CALM3	0.57889	-1.34558	0.018	0.011	1	Down
67	Endothelial	P67_Endothelial	COMMD7	0.57889	-0.534477	0.018	0.011	1	Down
67	Endothelial	P67_Endothelial	ZMAT5	0.57889	-0.552553	0.018	0.011	1	Down
67	Endothelial	P67_Endothelial	TAB1	0.57889	-0.189663	0.018	0.011	1	Down
67	Endothelial	P67_Endothelial	TOB2	0.57889	-0.751288	0.018	0.011	1	Down
67	Endothelial	P67_Endothelial	ZDHHC9	0.57889	-1.39697	0.018	0.011	1	Down
67	Endothelial	P67_Endothelial	RHOT2	0.579487	-0.864188	0.042	0.054	1	Down
67	Endothelial	P67_Endothelial	TATDN2	0.581376	2.02621	0.024	0.016	1	Up
67	Endothelial	P67_Endothelial	TRAPPC6B	0.581376	1.09325	0.024	0.016	1	Up
67	Endothelial	P67_Endothelial	PBRM1	0.581391	-0.311133	0.018	0.027	1	Down
67	Endothelial	P67_Endothelial	HNRNPF	0.581391	-0.786574	0.018	0.027	1	Down
67	Endothelial	P67_Endothelial	CELF1	0.581391	-0.474421	0.018	0.027	1	Down
67	Endothelial	P67_Endothelial	ANKRD27	0.581391	-0.54392	0.018	0.027	1	Down
67	Endothelial	P67_Endothelial	PAK4	0.581391	0.314386	0.018	0.027	1	Up
67	Endothelial	P67_Endothelial	EMP3	0.581391	-0.411855	0.018	0.027	1	Down
67	Endothelial	P67_Endothelial	VRK3	0.582796	-0.156065	0.018	0.027	1	Down
67	Endothelial	P67_Endothelial	EIF4E3	0.584204	-0.135192	0.018	0.027	1	Down
67	Endothelial	P67_Endothelial	UROS	0.584204	-0.352029	0.018	0.027	1	Down
67	Endothelial	P67_Endothelial	GTPBP1	0.584204	-0.648377	0.018	0.027	1	Down
67	Endothelial	P67_Endothelial	FAM110B	0.585612	-0.276323	0.018	0.027	1	Down
67	Endothelial	P67_Endothelial	CXCL14	0.587023	-0.206768	0.018	0.027	1	Down
67	Endothelial	P67_Endothelial	SYNPO2	0.587389	1.03483	0.024	0.016	1	Up
67	Endothelial	P67_Endothelial	PLSCR1	0.589848	-0.221545	0.018	0.027	1	Down
67	Endothelial	P67_Endothelial	MSTO1	0.590406	1.30135	0.024	0.016	1	Up
67	Endothelial	P67_Endothelial	LEMD2	0.590406	0.789498	0.024	0.016	1	Up
67	Endothelial	P67_Endothelial	CLN8	0.590406	1.04068	0.024	0.016	1	Up
67	Endothelial	P67_Endothelial	MDK	0.590406	1.08829	0.024	0.016	1	Up
67	Endothelial	P67_Endothelial	FZR1	0.590406	0.921197	0.024	0.016	1	Up
67	Endothelial	P67_Endothelial	AKT1S1	0.590406	1.03476	0.024	0.016	1	Up
67	Endothelial	P67_Endothelial	CFAP410	0.590406	0.729482	0.024	0.016	1	Up
67	Endothelial	P67_Endothelial	PIM3	0.590406	0.918977	0.024	0.016	1	Up
67	Endothelial	P67_Endothelial	OSBPL2	0.591917	0.587524	0.024	0.016	1	Up
67	Endothelial	P67_Endothelial	NPNT	0.59343	0.499368	0.024	0.016	1	Up
67	Endothelial	P67_Endothelial	MTDH	0.59343	1.15294	0.024	0.016	1	Up
67	Endothelial	P67_Endothelial	MYBBP1A	0.59343	0.759142	0.024	0.016	1	Up
67	Endothelial	P67_Endothelial	NDUFC2	0.593482	-0.934876	0.048	0.06	1	Down
67	Endothelial	P67_Endothelial	RNH1	0.595182	-0.493385	0.042	0.054	1	Down
67	Endothelial	P67_Endothelial	ANXA2	0.595637	-0.3929	0.103	0.082	1	Down
67	Endothelial	P67_Endothelial	ERLEC1	0.596461	0.95575	0.024	0.016	1	Up
67	Endothelial	P67_Endothelial	PLXDC2	0.596461	0.607689	0.024	0.016	1	Up
67	Endothelial	P67_Endothelial	HEXA	0.596461	1.02859	0.024	0.016	1	Up
67	Endothelial	P67_Endothelial	CXXC1	0.596461	0.669425	0.024	0.016	1	Up
67	Endothelial	P67_Endothelial	DBNDD2	0.596461	0.612914	0.024	0.016	1	Up
67	Endothelial	P67_Endothelial	ARFRP1	0.597979	0.598078	0.024	0.016	1	Up
67	Endothelial	P67_Endothelial	DUSP16	0.59798	0.492628	0.024	0.016	1	Up
67	Endothelial	P67_Endothelial	PLEKHO1	0.5995	0.611821	0.024	0.016	1	Up
67	Endothelial	P67_Endothelial	ZC3H15	0.5995	0.677842	0.024	0.016	1	Up
67	Endothelial	P67_Endothelial	ACKR3	0.5995	0.471753	0.024	0.016	1	Up
67	Endothelial	P67_Endothelial	ZFR	0.5995	0.412264	0.024	0.016	1	Up
67	Endothelial	P67_Endothelial	NCOA7	0.5995	0.442088	0.024	0.016	1	Up
67	Endothelial	P67_Endothelial	ZBTB2	0.5995	1.103	0.024	0.016	1	Up
67	Endothelial	P67_Endothelial	ERP44	0.5995	0.903982	0.024	0.016	1	Up
67	Endothelial	P67_Endothelial	ARHGAP12	0.5995	0.280806	0.024	0.016	1	Up
67	Endothelial	P67_Endothelial	NOP10	0.5995	0.474509	0.024	0.016	1	Up
67	Endothelial	P67_Endothelial	ICAM2	0.5995	0.464948	0.024	0.016	1	Up
67	Endothelial	P67_Endothelial	CENPP	0.59997	0.796252	0.03	0.022	1	Up
67	Endothelial	P67_Endothelial	NUCB2	0.59997	1.34675	0.03	0.022	1	Up
67	Endothelial	P67_Endothelial	EGFL8	0.601021	0.602422	0.024	0.016	1	Up
67	Endothelial	P67_Endothelial	RNF41	0.601021	0.489719	0.024	0.016	1	Up
67	Endothelial	P67_Endothelial	UBA6	0.602545	0.503724	0.024	0.016	1	Up
67	Endothelial	P67_Endothelial	CAMLG	0.602545	0.467953	0.024	0.016	1	Up
67	Endothelial	P67_Endothelial	PLOD3	0.602545	0.502706	0.024	0.016	1	Up
67	Endothelial	P67_Endothelial	TMEM168	0.602545	0.427911	0.024	0.016	1	Up
67	Endothelial	P67_Endothelial	RXRA	0.602545	1.1597	0.024	0.016	1	Up
67	Endothelial	P67_Endothelial	CLEC2D	0.602545	0.463034	0.024	0.016	1	Up
67	Endothelial	P67_Endothelial	CNPY2	0.602545	0.532299	0.024	0.016	1	Up
67	Endothelial	P67_Endothelial	PCID2	0.602545	0.117246	0.024	0.016	1	Up
67	Endothelial	P67_Endothelial	NDRG2	0.602545	0.467212	0.024	0.016	1	Up
67	Endothelial	P67_Endothelial	RTF1	0.602545	0.51027	0.024	0.016	1	Up
67	Endothelial	P67_Endothelial	MYO9A	0.602545	0.384682	0.024	0.016	1	Up
67	Endothelial	P67_Endothelial	METRN	0.602545	0.540678	0.024	0.016	1	Up
67	Endothelial	P67_Endothelial	DNAJA2	0.602545	0.210214	0.024	0.016	1	Up
67	Endothelial	P67_Endothelial	CYBA	0.602545	0.419993	0.024	0.016	1	Up
67	Endothelial	P67_Endothelial	CEBPG	0.602545	0.406491	0.024	0.016	1	Up
67	Endothelial	P67_Endothelial	TASP1	0.602545	0.683817	0.024	0.016	1	Up
67	Endothelial	P67_Endothelial	WFDC2	0.602545	0.576951	0.024	0.016	1	Up
67	Endothelial	P67_Endothelial	TSC22D2	0.602664	0.884693	0.03	0.022	1	Up
67	Endothelial	P67_Endothelial	RHPN2	0.602664	1.07168	0.03	0.022	1	Up
67	Endothelial	P67_Endothelial	CLINT1	0.603315	1.0144	0.036	0.027	1	Up
67	Endothelial	P67_Endothelial	TFDP1	0.603315	1.20159	0.036	0.027	1	Up
67	Endothelial	P67_Endothelial	DHRS3	0.605597	0.523018	0.024	0.016	1	Up
67	Endothelial	P67_Endothelial	GNL2	0.605597	0.267684	0.024	0.016	1	Up
67	Endothelial	P67_Endothelial	NEK7	0.605597	0.292808	0.024	0.016	1	Up
67	Endothelial	P67_Endothelial	MTHFD2	0.605597	0.31284	0.024	0.016	1	Up
67	Endothelial	P67_Endothelial	ARL8B	0.605597	0.260522	0.024	0.016	1	Up
67	Endothelial	P67_Endothelial	RABL3	0.605597	0.759215	0.024	0.016	1	Up
67	Endothelial	P67_Endothelial	OSMR	0.605597	0.463785	0.024	0.016	1	Up
67	Endothelial	P67_Endothelial	SFRP4	0.605597	0.136215	0.024	0.016	1	Up
67	Endothelial	P67_Endothelial	CNTRL	0.605597	0.330821	0.024	0.016	1	Up
67	Endothelial	P67_Endothelial	SFXN4	0.605597	0.15185	0.024	0.016	1	Up
67	Endothelial	P67_Endothelial	PPP6R3	0.605597	0.233837	0.024	0.016	1	Up
67	Endothelial	P67_Endothelial	TBRG1	0.605597	0.44311	0.024	0.016	1	Up
67	Endothelial	P67_Endothelial	CCNT1	0.605597	-0.177073	0.024	0.016	1	Down
67	Endothelial	P67_Endothelial	MICU2	0.605597	0.212253	0.024	0.016	1	Up
67	Endothelial	P67_Endothelial	NCBP3	0.605597	0.264602	0.024	0.016	1	Up
67	Endothelial	P67_Endothelial	TRIP10	0.605597	0.192601	0.024	0.016	1	Up
67	Endothelial	P67_Endothelial	ZNF561	0.605597	0.195013	0.024	0.016	1	Up
67	Endothelial	P67_Endothelial	SMARCA4	0.605597	-0.174084	0.024	0.016	1	Down
67	Endothelial	P67_Endothelial	IDS	0.605597	0.284504	0.024	0.016	1	Up
67	Endothelial	P67_Endothelial	SP1	0.607126	0.32981	0.024	0.016	1	Up
67	Endothelial	P67_Endothelial	TOGARAM1	0.608069	0.743423	0.03	0.022	1	Up
67	Endothelial	P67_Endothelial	FAAP20	0.608656	0.134441	0.024	0.016	1	Up
67	Endothelial	P67_Endothelial	DNAJB4	0.608656	0.174991	0.024	0.016	1	Up
67	Endothelial	P67_Endothelial	EVI5	0.608656	0.579286	0.024	0.016	1	Up
67	Endothelial	P67_Endothelial	NAGK	0.608656	0.227688	0.024	0.016	1	Up
67	Endothelial	P67_Endothelial	SH3BP4	0.608656	0.997417	0.024	0.016	1	Up
67	Endothelial	P67_Endothelial	FAM172A	0.608656	0.312609	0.024	0.016	1	Up
67	Endothelial	P67_Endothelial	PTK7	0.608656	0.231416	0.024	0.016	1	Up
67	Endothelial	P67_Endothelial	FOXO3	0.608656	0.10453	0.024	0.016	1	Up
67	Endothelial	P67_Endothelial	LATS1	0.608656	0.646128	0.024	0.016	1	Up
67	Endothelial	P67_Endothelial	SEC24C	0.608656	-0.185723	0.024	0.016	1	Down
67	Endothelial	P67_Endothelial	SEC23A	0.608656	0.1879	0.024	0.016	1	Up
67	Endothelial	P67_Endothelial	PPM1A	0.608656	0.187487	0.024	0.016	1	Up
67	Endothelial	P67_Endothelial	RSPRY1	0.608656	0.319543	0.024	0.016	1	Up
67	Endothelial	P67_Endothelial	CNTROB	0.608656	0.274868	0.024	0.016	1	Up
67	Endothelial	P67_Endothelial	USP11	0.608656	0.146536	0.024	0.016	1	Up
67	Endothelial	P67_Endothelial	HDGF	0.610555	-1.6058	0.024	0.033	1	Down
67	Endothelial	P67_Endothelial	GOLPH3	0.610779	0.565739	0.03	0.022	1	Up
67	Endothelial	P67_Endothelial	SCYL2	0.610779	0.932694	0.03	0.022	1	Up
67	Endothelial	P67_Endothelial	ATP2A2	0.610779	0.794964	0.03	0.022	1	Up
67	Endothelial	P67_Endothelial	DHX36	0.611722	0.252439	0.024	0.016	1	Up
67	Endothelial	P67_Endothelial	CEP120	0.611722	-0.155037	0.024	0.016	1	Down
67	Endothelial	P67_Endothelial	UBQLN1	0.611722	-0.359412	0.024	0.016	1	Down
67	Endothelial	P67_Endothelial	ARMH3	0.611722	-0.15616	0.024	0.016	1	Down
67	Endothelial	P67_Endothelial	DEAF1	0.611722	0.100126	0.024	0.016	1	Up
67	Endothelial	P67_Endothelial	HNRNPUL2	0.611722	-0.133512	0.024	0.016	1	Down
67	Endothelial	P67_Endothelial	MED1	0.611722	0.127014	0.024	0.016	1	Up
67	Endothelial	P67_Endothelial	ZNF264	0.611722	0.175121	0.024	0.016	1	Up
67	Endothelial	P67_Endothelial	SUN2	0.611722	-0.173248	0.024	0.016	1	Down
67	Endothelial	P67_Endothelial	SPON2	0.613141	0.8916	0.036	0.027	1	Up
67	Endothelial	P67_Endothelial	SYNPO	0.613141	0.752148	0.036	0.027	1	Up
67	Endothelial	P67_Endothelial	PINK1	0.613495	0.549857	0.03	0.022	1	Up
67	Endothelial	P67_Endothelial	SMARCC1	0.613495	0.672508	0.03	0.022	1	Up
67	Endothelial	P67_Endothelial	LIPA	0.613495	0.5102	0.03	0.022	1	Up
67	Endothelial	P67_Endothelial	NHLRC2	0.613495	0.540043	0.03	0.022	1	Up
67	Endothelial	P67_Endothelial	ARFIP2	0.613495	0.498814	0.03	0.022	1	Up
67	Endothelial	P67_Endothelial	KDR	0.614795	-0.105508	0.024	0.016	1	Down
67	Endothelial	P67_Endothelial	PDK4	0.614795	-0.343735	0.024	0.016	1	Down
67	Endothelial	P67_Endothelial	DNAJC2	0.614795	-0.438707	0.024	0.016	1	Down
67	Endothelial	P67_Endothelial	TMEM273	0.614795	-0.700104	0.024	0.016	1	Down
67	Endothelial	P67_Endothelial	CALCRL	0.615395	-0.466486	0.127	0.141	1	Down
67	Endothelial	P67_Endothelial	ELK4	0.615625	0.523066	0.042	0.033	1	Up
67	Endothelial	P67_Endothelial	LITAF	0.615719	-1.29995	0.024	0.033	1	Down
67	Endothelial	P67_Endothelial	CFDP1	0.615719	-1.30182	0.024	0.033	1	Down
67	Endothelial	P67_Endothelial	DAPK3	0.615719	-1.43429	0.024	0.033	1	Down
67	Endothelial	P67_Endothelial	DRAM2	0.616216	0.534598	0.03	0.022	1	Up
67	Endothelial	P67_Endothelial	NEDD9	0.616216	0.405838	0.03	0.022	1	Up
67	Endothelial	P67_Endothelial	FAM126A	0.616216	0.561378	0.03	0.022	1	Up
67	Endothelial	P67_Endothelial	ARFGEF1	0.616216	0.518109	0.03	0.022	1	Up
67	Endothelial	P67_Endothelial	CLTA	0.616216	0.494926	0.03	0.022	1	Up
67	Endothelial	P67_Endothelial	PARVA	0.616216	0.509734	0.03	0.022	1	Up
67	Endothelial	P67_Endothelial	GNG12	0.617875	-0.54828	0.024	0.016	1	Down
67	Endothelial	P67_Endothelial	RAI14	0.617875	-0.326828	0.024	0.016	1	Down
67	Endothelial	P67_Endothelial	HSPA4	0.617875	-0.179023	0.024	0.016	1	Down
67	Endothelial	P67_Endothelial	LMBR1	0.617875	-1.00061	0.024	0.016	1	Down
67	Endothelial	P67_Endothelial	RFX3	0.617875	-0.282123	0.024	0.016	1	Down
67	Endothelial	P67_Endothelial	IER5L	0.617875	-0.50059	0.024	0.016	1	Down
67	Endothelial	P67_Endothelial	ABL1	0.617875	-0.747835	0.024	0.016	1	Down
67	Endothelial	P67_Endothelial	IKZF5	0.617875	-0.133082	0.024	0.016	1	Down
67	Endothelial	P67_Endothelial	SRPRA	0.617875	-0.736528	0.024	0.016	1	Down
67	Endothelial	P67_Endothelial	GNPTAB	0.617875	-0.646561	0.024	0.016	1	Down
67	Endothelial	P67_Endothelial	AHSA1	0.617875	-0.636655	0.024	0.016	1	Down
67	Endothelial	P67_Endothelial	DUT	0.617875	-0.381897	0.024	0.016	1	Down
67	Endothelial	P67_Endothelial	ATP6V0C	0.617875	-1.24946	0.024	0.016	1	Down
67	Endothelial	P67_Endothelial	CBFA2T2	0.617875	-0.527307	0.024	0.016	1	Down
67	Endothelial	P67_Endothelial	LSS	0.617875	-0.87437	0.024	0.016	1	Down
67	Endothelial	P67_Endothelial	SFI1	0.617875	-0.686234	0.024	0.016	1	Down
67	Endothelial	P67_Endothelial	EXOC5	0.61808	0.390872	0.036	0.027	1	Up
67	Endothelial	P67_Endothelial	DCAF16	0.618308	-1.21429	0.024	0.033	1	Down
67	Endothelial	P67_Endothelial	CSAD	0.618308	-1.48819	0.024	0.033	1	Down
67	Endothelial	P67_Endothelial	ARHGAP29	0.618942	0.176411	0.03	0.022	1	Up
67	Endothelial	P67_Endothelial	DECR1	0.618942	0.365096	0.03	0.022	1	Up
67	Endothelial	P67_Endothelial	TBC1D22A	0.618942	0.320454	0.03	0.022	1	Up
67	Endothelial	P67_Endothelial	TAP1	0.619047	0.786005	0.042	0.033	1	Up
67	Endothelial	P67_Endothelial	STX16	0.620556	0.471769	0.036	0.027	1	Up
67	Endothelial	P67_Endothelial	DPYD	0.620901	-1.15926	0.024	0.033	1	Down
67	Endothelial	P67_Endothelial	UBA3	0.620901	-1.25906	0.024	0.033	1	Down
67	Endothelial	P67_Endothelial	ARID1B	0.620901	-1.56841	0.024	0.033	1	Down
67	Endothelial	P67_Endothelial	RABL6	0.620901	-1.23524	0.024	0.033	1	Down
67	Endothelial	P67_Endothelial	RAB6A	0.620901	-1.39823	0.024	0.033	1	Down
67	Endothelial	P67_Endothelial	CD44	0.621558	-0.710771	0.091	0.103	1	Down
67	Endothelial	P67_Endothelial	ZEB2	0.621674	0.425561	0.03	0.022	1	Up
67	Endothelial	P67_Endothelial	SECISBP2L	0.621674	0.292549	0.03	0.022	1	Up
67	Endothelial	P67_Endothelial	UPF1	0.621674	0.39976	0.03	0.022	1	Up
67	Endothelial	P67_Endothelial	CTSZ	0.622051	0.71528	0.048	0.038	1	Up
67	Endothelial	P67_Endothelial	RHBDD2	0.622199	-1.02888	0.024	0.033	1	Down
67	Endothelial	P67_Endothelial	ARAP1	0.623037	0.766557	0.036	0.027	1	Up
67	Endothelial	P67_Endothelial	ARRB1	0.623041	0.259099	0.03	0.022	1	Up
67	Endothelial	P67_Endothelial	ILF2	0.6235	-0.862942	0.024	0.033	1	Down
67	Endothelial	P67_Endothelial	CEBPZ	0.6235	-0.779692	0.024	0.033	1	Down
67	Endothelial	P67_Endothelial	CLK4	0.6235	-1.0244	0.024	0.033	1	Down
67	Endothelial	P67_Endothelial	CSNK2B	0.6235	-1.16553	0.024	0.033	1	Down
67	Endothelial	P67_Endothelial	FMNL3	0.6235	-0.991977	0.024	0.033	1	Down
67	Endothelial	P67_Endothelial	DIS3L2	0.623622	0.716007	0.042	0.033	1	Up
67	Endothelial	P67_Endothelial	PHPT1	0.623622	0.596085	0.042	0.033	1	Up
67	Endothelial	P67_Endothelial	NFIA	0.62441	0.30312	0.03	0.022	1	Up
67	Endothelial	P67_Endothelial	MAP4K3	0.62441	0.259324	0.03	0.022	1	Up
67	Endothelial	P67_Endothelial	MAML1	0.62441	0.188241	0.03	0.022	1	Up
67	Endothelial	P67_Endothelial	UBAP1	0.62441	0.34468	0.03	0.022	1	Up
67	Endothelial	P67_Endothelial	SUZ12	0.62441	0.274452	0.03	0.022	1	Up
67	Endothelial	P67_Endothelial	TFE3	0.62441	0.220139	0.03	0.022	1	Up
67	Endothelial	P67_Endothelial	PARP14	0.624801	-1.19172	0.024	0.033	1	Down
67	Endothelial	P67_Endothelial	ICMT	0.625205	-1.60282	0.006	0.011	1	Down
67	Endothelial	P67_Endothelial	ACOT7	0.625205	-2.11409	0.006	0.011	1	Down
67	Endothelial	P67_Endothelial	DNAJC11	0.625205	-1.56784	0.006	0.011	1	Down
67	Endothelial	P67_Endothelial	KIF1B	0.625205	-2.96185	0.006	0.011	1	Down
67	Endothelial	P67_Endothelial	PGD	0.625205	-2.33347	0.006	0.011	1	Down
67	Endothelial	P67_Endothelial	MFN2	0.625205	-2.29978	0.006	0.011	1	Down
67	Endothelial	P67_Endothelial	MIIP	0.625205	-1.57986	0.006	0.011	1	Down
67	Endothelial	P67_Endothelial	ZBTB17	0.625205	-1.25577	0.006	0.011	1	Down
67	Endothelial	P67_Endothelial	EPHA2	0.625205	-1.21087	0.006	0.011	1	Down
67	Endothelial	P67_Endothelial	SLC9A1	0.625205	-1.91404	0.006	0.011	1	Down
67	Endothelial	P67_Endothelial	TMEM39B	0.625205	-2.31452	0.006	0.011	1	Down
67	Endothelial	P67_Endothelial	LSM10	0.625205	-1.10035	0.006	0.011	1	Down
67	Endothelial	P67_Endothelial	MTF1	0.625205	-2.12894	0.006	0.011	1	Down
67	Endothelial	P67_Endothelial	RLF	0.625205	-1.27104	0.006	0.011	1	Down
67	Endothelial	P67_Endothelial	AK4	0.625205	-1.70704	0.006	0.011	1	Down
67	Endothelial	P67_Endothelial	PTGER3	0.625205	-2.30105	0.006	0.011	1	Down
67	Endothelial	P67_Endothelial	PRKACB	0.625205	-1.95378	0.006	0.011	1	Down
67	Endothelial	P67_Endothelial	RWDD3	0.625205	-2.11737	0.006	0.011	1	Down
67	Endothelial	P67_Endothelial	AP4B1	0.625205	-1.72492	0.006	0.011	1	Down
67	Endothelial	P67_Endothelial	SIKE1	0.625205	-2.18895	0.006	0.011	1	Down
67	Endothelial	P67_Endothelial	PRKAB2	0.625205	-1.07761	0.006	0.011	1	Down
67	Endothelial	P67_Endothelial	OTUD7B	0.625205	-1.38755	0.006	0.011	1	Down
67	Endothelial	P67_Endothelial	UBQLN4	0.625205	-2.05513	0.006	0.011	1	Down
67	Endothelial	P67_Endothelial	PMF1	0.625205	-1.43226	0.006	0.011	1	Down
67	Endothelial	P67_Endothelial	RRNAD1	0.625205	-1.44828	0.006	0.011	1	Down
67	Endothelial	P67_Endothelial	PRCC	0.625205	-2.08295	0.006	0.011	1	Down
67	Endothelial	P67_Endothelial	FCER1G	0.625205	-1.3792	0.006	0.011	1	Down
67	Endothelial	P67_Endothelial	DARS2	0.625205	-1.5279	0.006	0.011	1	Down
67	Endothelial	P67_Endothelial	SEC16B	0.625205	-2.1173	0.006	0.011	1	Down
67	Endothelial	P67_Endothelial	RNASEL	0.625205	-1.57051	0.006	0.011	1	Down
67	Endothelial	P67_Endothelial	PHLDA3	0.625205	-1.59643	0.006	0.011	1	Down
67	Endothelial	P67_Endothelial	SHISA4	0.625205	-1.72088	0.006	0.011	1	Down
67	Endothelial	P67_Endothelial	TRAF5	0.625205	-2.28952	0.006	0.011	1	Down
67	Endothelial	P67_Endothelial	SMYD2	0.625205	-1.48473	0.006	0.011	1	Down
67	Endothelial	P67_Endothelial	BPNT1	0.625205	-1.19515	0.006	0.011	1	Down
67	Endothelial	P67_Endothelial	ZNF678	0.625205	-2.3121	0.006	0.011	1	Down
67	Endothelial	P67_Endothelial	TAF1B	0.625205	-2.32172	0.006	0.011	1	Down
67	Endothelial	P67_Endothelial	LPIN1	0.625205	-1.58278	0.006	0.011	1	Down
67	Endothelial	P67_Endothelial	DTNB	0.625205	-1.31273	0.006	0.011	1	Down
67	Endothelial	P67_Endothelial	CDC42EP3	0.625205	-1.88339	0.006	0.011	1	Down
67	Endothelial	P67_Endothelial	CAMKMT	0.625205	-2.21219	0.006	0.011	1	Down
67	Endothelial	P67_Endothelial	REL	0.625205	-1.47797	0.006	0.011	1	Down
67	Endothelial	P67_Endothelial	MCEE	0.625205	-1.06738	0.006	0.011	1	Down
67	Endothelial	P67_Endothelial	BOLA3	0.625205	-1.32964	0.006	0.011	1	Down
67	Endothelial	P67_Endothelial	RTKN	0.625205	-1.9709	0.006	0.011	1	Down
67	Endothelial	P67_Endothelial	STEAP3	0.625205	-2.05151	0.006	0.011	1	Down
67	Endothelial	P67_Endothelial	PTPN18	0.625205	-1.50514	0.006	0.011	1	Down
67	Endothelial	P67_Endothelial	KLHL23	0.625205	-0.995721	0.006	0.011	1	Down
67	Endothelial	P67_Endothelial	PLEKHA3	0.625205	-1.68844	0.006	0.011	1	Down
67	Endothelial	P67_Endothelial	MAP2	0.625205	-1.99379	0.006	0.011	1	Down
67	Endothelial	P67_Endothelial	TTLL4	0.625205	-1.64279	0.006	0.011	1	Down
67	Endothelial	P67_Endothelial	CSRNP1	0.625205	-1.92424	0.006	0.011	1	Down
67	Endothelial	P67_Endothelial	ANO10	0.625205	-1.52624	0.006	0.011	1	Down
67	Endothelial	P67_Endothelial	ZKSCAN7	0.625205	-1.85552	0.006	0.011	1	Down
67	Endothelial	P67_Endothelial	ATRIP	0.625205	-1.426	0.006	0.011	1	Down
67	Endothelial	P67_Endothelial	P4HTM	0.625205	-1.41878	0.006	0.011	1	Down
67	Endothelial	P67_Endothelial	KLHDC8B	0.625205	-0.868457	0.006	0.011	1	Down
67	Endothelial	P67_Endothelial	RFT1	0.625205	-1.82683	0.006	0.011	1	Down
67	Endothelial	P67_Endothelial	SHQ1	0.625205	-1.94686	0.006	0.011	1	Down
67	Endothelial	P67_Endothelial	VGLL3	0.625205	-2.96891	0.006	0.011	1	Down
67	Endothelial	P67_Endothelial	ZNF654	0.625205	-1.87479	0.006	0.011	1	Down
67	Endothelial	P67_Endothelial	NFKBIZ	0.625205	-2.43044	0.006	0.011	1	Down
67	Endothelial	P67_Endothelial	CD96	0.625205	-1.53931	0.006	0.011	1	Down
67	Endothelial	P67_Endothelial	ITGB5	0.625205	-2.29391	0.006	0.011	1	Down
67	Endothelial	P67_Endothelial	MGLL	0.625205	-2.21878	0.006	0.011	1	Down
67	Endothelial	P67_Endothelial	RYK	0.625205	-1.3126	0.006	0.011	1	Down
67	Endothelial	P67_Endothelial	KPNA4	0.625205	-1.1808	0.006	0.011	1	Down
67	Endothelial	P67_Endothelial	MYNN	0.625205	-1.10824	0.006	0.011	1	Down
67	Endothelial	P67_Endothelial	CLDN1	0.625205	-1.5582	0.006	0.011	1	Down
67	Endothelial	P67_Endothelial	TNIP2	0.625205	-1.6509	0.006	0.011	1	Down
67	Endothelial	P67_Endothelial	MAN2B2	0.625205	-1.735	0.006	0.011	1	Down
67	Endothelial	P67_Endothelial	PDLIM5	0.625205	-2.04525	0.006	0.011	1	Down
67	Endothelial	P67_Endothelial	MANBA	0.625205	-2.40876	0.006	0.011	1	Down
67	Endothelial	P67_Endothelial	PLA2G12A	0.625205	-1.45266	0.006	0.011	1	Down
67	Endothelial	P67_Endothelial	ANK2	0.625205	-1.86979	0.006	0.011	1	Down
67	Endothelial	P67_Endothelial	SPATA5	0.625205	-1.22826	0.006	0.011	1	Down
67	Endothelial	P67_Endothelial	NOCT	0.625205	-2.02091	0.006	0.011	1	Down
67	Endothelial	P67_Endothelial	SLC12A7	0.625205	-1.82736	0.006	0.011	1	Down
67	Endothelial	P67_Endothelial	BASP1	0.625205	-2.54003	0.006	0.011	1	Down
67	Endothelial	P67_Endothelial	ERCC8	0.625205	-1.8058	0.006	0.011	1	Down
67	Endothelial	P67_Endothelial	UTP15	0.625205	-1.33801	0.006	0.011	1	Down
67	Endothelial	P67_Endothelial	MTX3	0.625205	-1.48647	0.006	0.011	1	Down
67	Endothelial	P67_Endothelial	DMXL1	0.625205	-1.84149	0.006	0.011	1	Down
67	Endothelial	P67_Endothelial	C5orf24	0.625205	-2.97689	0.006	0.011	1	Down
67	Endothelial	P67_Endothelial	HSPA9	0.625205	-2.14364	0.006	0.011	1	Down
67	Endothelial	P67_Endothelial	SLC26A2	0.625205	-1.52558	0.006	0.011	1	Down
67	Endothelial	P67_Endothelial	GEMIN5	0.625205	-1.48749	0.006	0.011	1	Down
67	Endothelial	P67_Endothelial	GFPT2	0.625205	-1.5534	0.006	0.011	1	Down
67	Endothelial	P67_Endothelial	RIPK1	0.625205	-1.53818	0.006	0.011	1	Down
67	Endothelial	P67_Endothelial	MRS2	0.625205	-1.34755	0.006	0.011	1	Down
67	Endothelial	P67_Endothelial	RNF8	0.625205	-1.68549	0.006	0.011	1	Down
67	Endothelial	P67_Endothelial	GLO1	0.625205	-2.19687	0.006	0.011	1	Down
67	Endothelial	P67_Endothelial	TBCC	0.625205	-2.33396	0.006	0.011	1	Down
67	Endothelial	P67_Endothelial	OGFRL1	0.625205	-2.15532	0.006	0.011	1	Down
67	Endothelial	P67_Endothelial	COX7A2	0.625205	-1.85531	0.006	0.011	1	Down
67	Endothelial	P67_Endothelial	LCA5	0.625205	-1.68802	0.006	0.011	1	Down
67	Endothelial	P67_Endothelial	PREP	0.625205	-0.932952	0.006	0.011	1	Down
67	Endothelial	P67_Endothelial	MTRES1	0.625205	-1.45783	0.006	0.011	1	Down
67	Endothelial	P67_Endothelial	STXBP5	0.625205	-2.01864	0.006	0.011	1	Down
67	Endothelial	P67_Endothelial	AP5Z1	0.625205	-1.24192	0.006	0.011	1	Down
67	Endothelial	P67_Endothelial	FSCN1	0.625205	-1.9111	0.006	0.011	1	Down
67	Endothelial	P67_Endothelial	AIMP2	0.625205	-1.565	0.006	0.011	1	Down
67	Endothelial	P67_Endothelial	UMAD1	0.625205	-1.95514	0.006	0.011	1	Down
67	Endothelial	P67_Endothelial	MEPCE	0.625205	-1.87593	0.006	0.011	1	Down
67	Endothelial	P67_Endothelial	MTPN	0.625205	-1.13609	0.006	0.011	1	Down
67	Endothelial	P67_Endothelial	EZH2	0.625205	-3.0394	0.006	0.011	1	Down
67	Endothelial	P67_Endothelial	GIMAP1	0.625205	-1.36829	0.006	0.011	1	Down
67	Endothelial	P67_Endothelial	TMUB1	0.625205	-1.87977	0.006	0.011	1	Down
67	Endothelial	P67_Endothelial	RHEB	0.625205	-1.05884	0.006	0.011	1	Down
67	Endothelial	P67_Endothelial	PPP1R3B	0.625205	-1.27804	0.006	0.011	1	Down
67	Endothelial	P67_Endothelial	SH2D4A	0.625205	-1.07777	0.006	0.011	1	Down
67	Endothelial	P67_Endothelial	LZTS1	0.625205	-1.97775	0.006	0.011	1	Down
67	Endothelial	P67_Endothelial	R3HCC1	0.625205	-2.16545	0.006	0.011	1	Down
67	Endothelial	P67_Endothelial	KIF13B	0.625205	-1.98143	0.006	0.011	1	Down
67	Endothelial	P67_Endothelial	EIF4EBP1	0.625205	-1.43866	0.006	0.011	1	Down
67	Endothelial	P67_Endothelial	CHCHD7	0.625205	-1.57785	0.006	0.011	1	Down
67	Endothelial	P67_Endothelial	WWP1	0.625205	-1.84143	0.006	0.011	1	Down
67	Endothelial	P67_Endothelial	NBN	0.625205	-1.77873	0.006	0.011	1	Down
67	Endothelial	P67_Endothelial	NUDCD1	0.625205	-1.13073	0.006	0.011	1	Down
67	Endothelial	P67_Endothelial	UTP23	0.625205	-1.291	0.006	0.011	1	Down
67	Endothelial	P67_Endothelial	DEPTOR	0.625205	-1.1629	0.006	0.011	1	Down
67	Endothelial	P67_Endothelial	AGO2	0.625205	-1.44201	0.006	0.011	1	Down
67	Endothelial	P67_Endothelial	SNAPC3	0.625205	-0.871799	0.006	0.011	1	Down
67	Endothelial	P67_Endothelial	SLC31A2	0.625205	-2.36972	0.006	0.011	1	Down
67	Endothelial	P67_Endothelial	LHX6	0.625205	-2.77236	0.006	0.011	1	Down
67	Endothelial	P67_Endothelial	SLC2A8	0.625205	-2.34884	0.006	0.011	1	Down
67	Endothelial	P67_Endothelial	FPGS	0.625205	-1.57511	0.006	0.011	1	Down
67	Endothelial	P67_Endothelial	AGPAT2	0.625205	-1.76231	0.006	0.011	1	Down
67	Endothelial	P67_Endothelial	MICU1	0.625205	-1.31927	0.006	0.011	1	Down
67	Endothelial	P67_Endothelial	FUT11	0.625205	-2.84578	0.006	0.011	1	Down
67	Endothelial	P67_Endothelial	LRMDA	0.625205	-1.77506	0.006	0.011	1	Down
67	Endothelial	P67_Endothelial	KAZALD1	0.625205	-2.53377	0.006	0.011	1	Down
67	Endothelial	P67_Endothelial	SHTN1	0.625205	-1.73742	0.006	0.011	1	Down
67	Endothelial	P67_Endothelial	ZNF511	0.625205	-2.05933	0.006	0.011	1	Down
67	Endothelial	P67_Endothelial	TIMM10B	0.625205	-1.68414	0.006	0.011	1	Down
67	Endothelial	P67_Endothelial	DENND5A	0.625205	-1.49945	0.006	0.011	1	Down
67	Endothelial	P67_Endothelial	CTR9	0.625205	-2.23273	0.006	0.011	1	Down
67	Endothelial	P67_Endothelial	PRR5L	0.625205	-1.43163	0.006	0.011	1	Down
67	Endothelial	P67_Endothelial	RHOD	0.625205	-2.63646	0.006	0.011	1	Down
67	Endothelial	P67_Endothelial	UVRAG	0.625205	-2.0846	0.006	0.011	1	Down
67	Endothelial	P67_Endothelial	USP35	0.625205	-1.88261	0.006	0.011	1	Down
67	Endothelial	P67_Endothelial	AMOTL1	0.625205	-1.50165	0.006	0.011	1	Down
67	Endothelial	P67_Endothelial	AASDHPPT	0.625205	-2.60658	0.006	0.011	1	Down
67	Endothelial	P67_Endothelial	DLAT	0.625205	-1.4479	0.006	0.011	1	Down
67	Endothelial	P67_Endothelial	PEX5	0.625205	-1.92771	0.006	0.011	1	Down
67	Endothelial	P67_Endothelial	CLEC1A	0.625205	-3.26343	0.006	0.011	1	Down
67	Endothelial	P67_Endothelial	STRAP	0.625205	-1.85429	0.006	0.011	1	Down
67	Endothelial	P67_Endothelial	ZNF641	0.625205	-2.22831	0.006	0.011	1	Down
67	Endothelial	P67_Endothelial	RARG	0.625205	-1.82377	0.006	0.011	1	Down
67	Endothelial	P67_Endothelial	DDIT3	0.625205	-2.54164	0.006	0.011	1	Down
67	Endothelial	P67_Endothelial	CRADD	0.625205	-1.01624	0.006	0.011	1	Down
67	Endothelial	P67_Endothelial	FGD6	0.625205	-1.98992	0.006	0.011	1	Down
67	Endothelial	P67_Endothelial	WASHC3	0.625205	-1.96916	0.006	0.011	1	Down
67	Endothelial	P67_Endothelial	SRSF9	0.625205	-1.8574	0.006	0.011	1	Down
67	Endothelial	P67_Endothelial	SBNO1	0.625205	-2.63314	0.006	0.011	1	Down
67	Endothelial	P67_Endothelial	MIPEP	0.625205	-2.0408	0.006	0.011	1	Down
67	Endothelial	P67_Endothelial	RNF17	0.625205	-1.77889	0.006	0.011	1	Down
67	Endothelial	P67_Endothelial	AKAP11	0.625205	-2.1042	0.006	0.011	1	Down
67	Endothelial	P67_Endothelial	DNAJC15	0.625205	-1.61714	0.006	0.011	1	Down
67	Endothelial	P67_Endothelial	SPRYD7	0.625205	-2.61672	0.006	0.011	1	Down
67	Endothelial	P67_Endothelial	DCUN1D2	0.625205	-1.62666	0.006	0.011	1	Down
67	Endothelial	P67_Endothelial	ABHD4	0.625205	-1.44996	0.006	0.011	1	Down
67	Endothelial	P67_Endothelial	AJUBA	0.625205	-2.80793	0.006	0.011	1	Down
67	Endothelial	P67_Endothelial	NGDN	0.625205	-1.46442	0.006	0.011	1	Down
67	Endothelial	P67_Endothelial	VIPAS39	0.625205	-1.7896	0.006	0.011	1	Down
67	Endothelial	P67_Endothelial	CINP	0.625205	-1.66327	0.006	0.011	1	Down
67	Endothelial	P67_Endothelial	EIF2AK4	0.625205	-2.9883	0.006	0.011	1	Down
67	Endothelial	P67_Endothelial	SQOR	0.625205	-2.09688	0.006	0.011	1	Down
67	Endothelial	P67_Endothelial	APH1B	0.625205	-1.50705	0.006	0.011	1	Down
67	Endothelial	P67_Endothelial	ISLR	0.625205	-1.00423	0.006	0.011	1	Down
67	Endothelial	P67_Endothelial	WHAMM	0.625205	-1.45329	0.006	0.011	1	Down
67	Endothelial	P67_Endothelial	SYNM	0.625205	-2.1827	0.006	0.011	1	Down
67	Endothelial	P67_Endothelial	NPRL3	0.625205	-1.87068	0.006	0.011	1	Down
67	Endothelial	P67_Endothelial	PAQR4	0.625205	-1.46586	0.006	0.011	1	Down
67	Endothelial	P67_Endothelial	NMRAL1	0.625205	-1.11247	0.006	0.011	1	Down
67	Endothelial	P67_Endothelial	UBFD1	0.625205	-1.95184	0.006	0.011	1	Down
67	Endothelial	P67_Endothelial	DOC2A	0.625205	-1.95624	0.006	0.011	1	Down
67	Endothelial	P67_Endothelial	ZNF688	0.625205	-1.66629	0.006	0.011	1	Down
67	Endothelial	P67_Endothelial	ITGAX	0.625205	-1.08575	0.006	0.011	1	Down
67	Endothelial	P67_Endothelial	TMEM208	0.625205	-1.2714	0.006	0.011	1	Down
67	Endothelial	P67_Endothelial	PLEKHG4	0.625205	-1.97153	0.006	0.011	1	Down
67	Endothelial	P67_Endothelial	PRMT7	0.625205	-1.16851	0.006	0.011	1	Down
67	Endothelial	P67_Endothelial	COG4	0.625205	-2.13881	0.006	0.011	1	Down
67	Endothelial	P67_Endothelial	CMTR2	0.625205	-2.80976	0.006	0.011	1	Down
67	Endothelial	P67_Endothelial	ZDHHC7	0.625205	-0.927161	0.006	0.011	1	Down
67	Endothelial	P67_Endothelial	TRAPPC2L	0.625205	-2.23264	0.006	0.011	1	Down
67	Endothelial	P67_Endothelial	SPG7	0.625205	-1.58844	0.006	0.011	1	Down
67	Endothelial	P67_Endothelial	SLC43A2	0.625205	-1.75312	0.006	0.011	1	Down
67	Endothelial	P67_Endothelial	DHX33	0.625205	-1.51034	0.006	0.011	1	Down
67	Endothelial	P67_Endothelial	DERL2	0.625205	-2.24066	0.006	0.011	1	Down
67	Endothelial	P67_Endothelial	DRG2	0.625205	-1.64298	0.006	0.011	1	Down
67	Endothelial	P67_Endothelial	ZNF830	0.625205	-1.70559	0.006	0.011	1	Down
67	Endothelial	P67_Endothelial	COPZ2	0.625205	-1.6268	0.006	0.011	1	Down
67	Endothelial	P67_Endothelial	SLC35B1	0.625205	-1.69346	0.006	0.011	1	Down
67	Endothelial	P67_Endothelial	COIL	0.625205	-1.78427	0.006	0.011	1	Down
67	Endothelial	P67_Endothelial	CUEDC1	0.625205	-1.52712	0.006	0.011	1	Down
67	Endothelial	P67_Endothelial	COG1	0.625205	-1.69045	0.006	0.011	1	Down
67	Endothelial	P67_Endothelial	MFSD11	0.625205	-1.24297	0.006	0.011	1	Down
67	Endothelial	P67_Endothelial	CBX4	0.625205	-1.08828	0.006	0.011	1	Down
67	Endothelial	P67_Endothelial	CCDC137	0.625205	-2.40108	0.006	0.011	1	Down
67	Endothelial	P67_Endothelial	CENPX	0.625205	-1.78894	0.006	0.011	1	Down
67	Endothelial	P67_Endothelial	ZNF397	0.625205	-1.20566	0.006	0.011	1	Down
67	Endothelial	P67_Endothelial	POLI	0.625205	-1.41173	0.006	0.011	1	Down
67	Endothelial	P67_Endothelial	TIMM21	0.625205	-2.2899	0.006	0.011	1	Down
67	Endothelial	P67_Endothelial	CDC34	0.625205	-2.3784	0.006	0.011	1	Down
67	Endothelial	P67_Endothelial	TBXA2R	0.625205	-2.56377	0.006	0.011	1	Down
67	Endothelial	P67_Endothelial	PLIN5	0.625205	-1.97781	0.006	0.011	1	Down
67	Endothelial	P67_Endothelial	CD320	0.625205	-1.8178	0.006	0.011	1	Down
67	Endothelial	P67_Endothelial	ZNF799	0.625205	-2.17634	0.006	0.011	1	Down
67	Endothelial	P67_Endothelial	PROSER3	0.625205	-1.36754	0.006	0.011	1	Down
67	Endothelial	P67_Endothelial	ALKBH6	0.625205	-2.70891	0.006	0.011	1	Down
67	Endothelial	P67_Endothelial	YIF1B	0.625205	-2.24764	0.006	0.011	1	Down
67	Endothelial	P67_Endothelial	MEGF8	0.625205	-1.35632	0.006	0.011	1	Down
67	Endothelial	P67_Endothelial	ZNF576	0.625205	-1.61819	0.006	0.011	1	Down
67	Endothelial	P67_Endothelial	FUT1	0.625205	-1.25114	0.006	0.011	1	Down
67	Endothelial	P67_Endothelial	PIH1D1	0.625205	-1.55578	0.006	0.011	1	Down
67	Endothelial	P67_Endothelial	ZNF880	0.625205	-1.67145	0.006	0.011	1	Down
67	Endothelial	P67_Endothelial	ZNF606	0.625205	-1.54492	0.006	0.011	1	Down
67	Endothelial	P67_Endothelial	UBE2M	0.625205	-1.27697	0.006	0.011	1	Down
67	Endothelial	P67_Endothelial	NRSN2	0.625205	-1.55528	0.006	0.011	1	Down
67	Endothelial	P67_Endothelial	TMEM74B	0.625205	-2.90182	0.006	0.011	1	Down
67	Endothelial	P67_Endothelial	NECAB3	0.625205	-2.69237	0.006	0.011	1	Down
67	Endothelial	P67_Endothelial	YWHAB	0.625205	-1.6183	0.006	0.011	1	Down
67	Endothelial	P67_Endothelial	ZFP64	0.625205	-1.78454	0.006	0.011	1	Down
67	Endothelial	P67_Endothelial	URB1	0.625205	-2.13	0.006	0.011	1	Down
67	Endothelial	P67_Endothelial	ZNF70	0.625205	-2.04663	0.006	0.011	1	Down
67	Endothelial	P67_Endothelial	TPST2	0.625205	-1.78258	0.006	0.011	1	Down
67	Endothelial	P67_Endothelial	RNF215	0.625205	-2.3331	0.006	0.011	1	Down
67	Endothelial	P67_Endothelial	EIF4ENIF1	0.625205	-1.62489	0.006	0.011	1	Down
67	Endothelial	P67_Endothelial	PMM1	0.625205	-1.43226	0.006	0.011	1	Down
67	Endothelial	P67_Endothelial	DHRSX	0.625205	-2.19048	0.006	0.011	1	Down
67	Endothelial	P67_Endothelial	MOSPD2	0.625205	-1.47087	0.006	0.011	1	Down
67	Endothelial	P67_Endothelial	CDKL5	0.625205	-2.00724	0.006	0.011	1	Down
67	Endothelial	P67_Endothelial	DIPK2B	0.625205	-2.25736	0.006	0.011	1	Down
67	Endothelial	P67_Endothelial	FAM104B	0.625205	-2.32504	0.006	0.011	1	Down
67	Endothelial	P67_Endothelial	PJA1	0.625205	-1.90324	0.006	0.011	1	Down
67	Endothelial	P67_Endothelial	PSMD10	0.625205	-1.69713	0.006	0.011	1	Down
67	Endothelial	P67_Endothelial	APLN	0.625205	-2.2377	0.006	0.011	1	Down
67	Endothelial	P67_Endothelial	ELF4	0.625205	-1.25589	0.006	0.011	1	Down
67	Endothelial	P67_Endothelial	IKBKG	0.625205	-2.07046	0.006	0.011	1	Down
67	Endothelial	P67_Endothelial	LSM7	0.625781	0.297572	0.03	0.022	1	Up
67	Endothelial	P67_Endothelial	COL16A1	0.626103	-0.921896	0.024	0.033	1	Down
67	Endothelial	P67_Endothelial	SNX1	0.626103	-1.0664	0.024	0.033	1	Down
67	Endothelial	P67_Endothelial	CAMK2N1	0.627152	-0.107032	0.03	0.022	1	Down
67	Endothelial	P67_Endothelial	RCN3	0.627152	0.245882	0.03	0.022	1	Up
67	Endothelial	P67_Endothelial	SNX12	0.627152	0.311387	0.03	0.022	1	Up
67	Endothelial	P67_Endothelial	DOCK5	0.628011	0.377537	0.036	0.027	1	Up
67	Endothelial	P67_Endothelial	LMBR1L	0.628011	0.24642	0.036	0.027	1	Up
67	Endothelial	P67_Endothelial	DDX42	0.628011	0.67695	0.036	0.027	1	Up
67	Endothelial	P67_Endothelial	ACOT9	0.628011	0.381459	0.036	0.027	1	Up
67	Endothelial	P67_Endothelial	LRP10	0.628476	0.45427	0.048	0.038	1	Up
67	Endothelial	P67_Endothelial	SH3RF1	0.628711	-0.907676	0.024	0.033	1	Down
67	Endothelial	P67_Endothelial	PHYKPL	0.628711	-0.701924	0.024	0.033	1	Down
67	Endothelial	P67_Endothelial	C11orf58	0.628711	-0.893537	0.024	0.033	1	Down
67	Endothelial	P67_Endothelial	CYB5B	0.628711	-0.419284	0.024	0.033	1	Down
67	Endothelial	P67_Endothelial	P4HB	0.629257	0.495802	0.036	0.027	1	Up
67	Endothelial	P67_Endothelial	PPFIBP1	0.62949	-0.645952	0.048	0.06	1	Down
67	Endothelial	P67_Endothelial	ZDHHC13	0.629899	-0.287412	0.03	0.022	1	Down
67	Endothelial	P67_Endothelial	GPATCH8	0.629899	0.151905	0.03	0.022	1	Up
67	Endothelial	P67_Endothelial	TNFRSF4	0.629919	-0.770328	0.006	0.011	1	Down
67	Endothelial	P67_Endothelial	PTPRU	0.629919	-0.659326	0.006	0.011	1	Down
67	Endothelial	P67_Endothelial	SNIP1	0.629919	-1.09083	0.006	0.011	1	Down
67	Endothelial	P67_Endothelial	RNF220	0.629919	-1.31882	0.006	0.011	1	Down
67	Endothelial	P67_Endothelial	MOB3C	0.629919	-0.967003	0.006	0.011	1	Down
67	Endothelial	P67_Endothelial	CACHD1	0.629919	-1.01254	0.006	0.011	1	Down
67	Endothelial	P67_Endothelial	VAV3	0.629919	-1.26138	0.006	0.011	1	Down
67	Endothelial	P67_Endothelial	MAGI3	0.629919	-1.18806	0.006	0.011	1	Down
67	Endothelial	P67_Endothelial	NMNAT2	0.629919	-0.304763	0.006	0.011	1	Down
67	Endothelial	P67_Endothelial	ELF3	0.629919	-1.01741	0.006	0.011	1	Down
67	Endothelial	P67_Endothelial	PFKFB2	0.629919	-1.24072	0.006	0.011	1	Down
67	Endothelial	P67_Endothelial	DNAH14	0.629919	-0.654153	0.006	0.011	1	Down
67	Endothelial	P67_Endothelial	ARV1	0.629919	-1.14323	0.006	0.011	1	Down
67	Endothelial	P67_Endothelial	VRK2	0.629919	-1.39692	0.006	0.011	1	Down
67	Endothelial	P67_Endothelial	CEP68	0.629919	-0.673445	0.006	0.011	1	Down
67	Endothelial	P67_Endothelial	DUSP11	0.629919	-1.14657	0.006	0.011	1	Down
67	Endothelial	P67_Endothelial	PCGF1	0.629919	-0.883006	0.006	0.011	1	Down
67	Endothelial	P67_Endothelial	LMAN2L	0.629919	-0.913192	0.006	0.011	1	Down
67	Endothelial	P67_Endothelial	GCC2	0.629919	-0.780902	0.006	0.011	1	Down
67	Endothelial	P67_Endothelial	PTPN4	0.629919	-1.09265	0.006	0.011	1	Down
67	Endothelial	P67_Endothelial	HNMT	0.629919	-1.03058	0.006	0.011	1	Down
67	Endothelial	P67_Endothelial	WDSUB1	0.629919	-0.983805	0.006	0.011	1	Down
67	Endothelial	P67_Endothelial	GCA	0.629919	-0.543276	0.006	0.011	1	Down
67	Endothelial	P67_Endothelial	ATP5MC3	0.629919	-0.7134	0.006	0.011	1	Down
67	Endothelial	P67_Endothelial	TRNT1	0.629919	-0.877467	0.006	0.011	1	Down
67	Endothelial	P67_Endothelial	MKRN2	0.629919	-0.719507	0.006	0.011	1	Down
67	Endothelial	P67_Endothelial	SLC26A6	0.629919	-0.74104	0.006	0.011	1	Down
67	Endothelial	P67_Endothelial	PCBP4	0.629919	-0.844315	0.006	0.011	1	Down
67	Endothelial	P67_Endothelial	P2RY1	0.629919	-0.845195	0.006	0.011	1	Down
67	Endothelial	P67_Endothelial	VPS8	0.629919	-0.740963	0.006	0.011	1	Down
67	Endothelial	P67_Endothelial	KIAA0232	0.629919	-1.54287	0.006	0.011	1	Down
67	Endothelial	P67_Endothelial	ENOPH1	0.629919	-0.965188	0.006	0.011	1	Down
67	Endothelial	P67_Endothelial	FNIP2	0.629919	-0.588022	0.006	0.011	1	Down
67	Endothelial	P67_Endothelial	LMBRD2	0.629919	-1.00469	0.006	0.011	1	Down
67	Endothelial	P67_Endothelial	FYB1	0.629919	-0.554462	0.006	0.011	1	Down
67	Endothelial	P67_Endothelial	PTCD2	0.629919	-0.569101	0.006	0.011	1	Down
67	Endothelial	P67_Endothelial	SEMA6A	0.629919	-0.886431	0.006	0.011	1	Down
67	Endothelial	P67_Endothelial	FAM8A1	0.629919	-0.916983	0.006	0.011	1	Down
67	Endothelial	P67_Endothelial	ABCF1	0.629919	-0.699932	0.006	0.011	1	Down
67	Endothelial	P67_Endothelial	PPARD	0.629919	-1.50114	0.006	0.011	1	Down
67	Endothelial	P67_Endothelial	CD109	0.629919	-0.903813	0.006	0.011	1	Down
67	Endothelial	P67_Endothelial	CYB5R4	0.629919	-0.861091	0.006	0.011	1	Down
67	Endothelial	P67_Endothelial	ELMO1	0.629919	-0.705139	0.006	0.011	1	Down
67	Endothelial	P67_Endothelial	TBRG4	0.629919	-0.933046	0.006	0.011	1	Down
67	Endothelial	P67_Endothelial	TRIM24	0.629919	-0.913377	0.006	0.011	1	Down
67	Endothelial	P67_Endothelial	AGK	0.629919	-0.875376	0.006	0.011	1	Down
67	Endothelial	P67_Endothelial	MCPH1	0.629919	-0.996042	0.006	0.011	1	Down
67	Endothelial	P67_Endothelial	FZD3	0.629919	-1.39781	0.006	0.011	1	Down
67	Endothelial	P67_Endothelial	FNTA	0.629919	-0.769903	0.006	0.011	1	Down
67	Endothelial	P67_Endothelial	LYN	0.629919	-1.1038	0.006	0.011	1	Down
67	Endothelial	P67_Endothelial	RRS1	0.629919	-0.57375	0.006	0.011	1	Down
67	Endothelial	P67_Endothelial	IQANK1	0.629919	-1.05916	0.006	0.011	1	Down
67	Endothelial	P67_Endothelial	POLR1E	0.629919	-1.17267	0.006	0.011	1	Down
67	Endothelial	P67_Endothelial	ZBTB6	0.629919	-0.851041	0.006	0.011	1	Down
67	Endothelial	P67_Endothelial	DNM1	0.629919	-1.18085	0.006	0.011	1	Down
67	Endothelial	P67_Endothelial	GBGT1	0.629919	-0.811958	0.006	0.011	1	Down
67	Endothelial	P67_Endothelial	PFKFB3	0.629919	-0.546968	0.006	0.011	1	Down
67	Endothelial	P67_Endothelial	ZNF25	0.629919	-1.21026	0.006	0.011	1	Down
67	Endothelial	P67_Endothelial	ERCC6	0.629919	-1.31083	0.006	0.011	1	Down
67	Endothelial	P67_Endothelial	PARG	0.629919	-0.602565	0.006	0.011	1	Down
67	Endothelial	P67_Endothelial	TFAM	0.629919	-1.97594	0.006	0.011	1	Down
67	Endothelial	P67_Endothelial	BICC1	0.629919	-1.75267	0.006	0.011	1	Down
67	Endothelial	P67_Endothelial	PWWP2B	0.629919	-1.29574	0.006	0.011	1	Down
67	Endothelial	P67_Endothelial	APBB1	0.629919	-0.758131	0.006	0.011	1	Down
67	Endothelial	P67_Endothelial	CD82	0.629919	-0.548197	0.006	0.011	1	Down
67	Endothelial	P67_Endothelial	MTCH2	0.629919	-0.988113	0.006	0.011	1	Down
67	Endothelial	P67_Endothelial	FOSL1	0.629919	-2.46179	0.006	0.011	1	Down
67	Endothelial	P67_Endothelial	CEP164	0.629919	-1.18924	0.006	0.011	1	Down
67	Endothelial	P67_Endothelial	MPZL2	0.629919	-0.892458	0.006	0.011	1	Down
67	Endothelial	P67_Endothelial	DERA	0.629919	-1.18035	0.006	0.011	1	Down
67	Endothelial	P67_Endothelial	ARF3	0.629919	-0.590381	0.006	0.011	1	Down
67	Endothelial	P67_Endothelial	SMUG1	0.629919	-1.04202	0.006	0.011	1	Down
67	Endothelial	P67_Endothelial	LRIG3	0.629919	-1.02102	0.006	0.011	1	Down
67	Endothelial	P67_Endothelial	LYZ	0.629919	-0.624378	0.006	0.011	1	Down
67	Endothelial	P67_Endothelial	POC1B	0.629919	-1.16902	0.006	0.011	1	Down
67	Endothelial	P67_Endothelial	P2RX4	0.629919	-0.865965	0.006	0.011	1	Down
67	Endothelial	P67_Endothelial	PNP	0.629919	-1.26013	0.006	0.011	1	Down
67	Endothelial	P67_Endothelial	FBXO33	0.629919	-0.764397	0.006	0.011	1	Down
67	Endothelial	P67_Endothelial	L3HYPDH	0.629919	-0.851358	0.006	0.011	1	Down
67	Endothelial	P67_Endothelial	MED6	0.629919	-0.771675	0.006	0.011	1	Down
67	Endothelial	P67_Endothelial	BBOF1	0.629919	-0.730746	0.006	0.011	1	Down
67	Endothelial	P67_Endothelial	ZC3H14	0.629919	-1.39264	0.006	0.011	1	Down
67	Endothelial	P67_Endothelial	RBPMS2	0.629919	-1.20306	0.006	0.011	1	Down
67	Endothelial	P67_Endothelial	ULK3	0.629919	-0.619498	0.006	0.011	1	Down
67	Endothelial	P67_Endothelial	KCTD13	0.629919	-0.964067	0.006	0.011	1	Down
67	Endothelial	P67_Endothelial	ZC3H18	0.629919	-0.63533	0.006	0.011	1	Down
67	Endothelial	P67_Endothelial	GAS8	0.629919	-0.455596	0.006	0.011	1	Down
67	Endothelial	P67_Endothelial	RPAIN	0.629919	-0.336282	0.006	0.011	1	Down
67	Endothelial	P67_Endothelial	CLDN7	0.629919	-0.394839	0.006	0.011	1	Down
67	Endothelial	P67_Endothelial	RANGRF	0.629919	-1.88585	0.006	0.011	1	Down
67	Endothelial	P67_Endothelial	SREBF1	0.629919	-1.11628	0.006	0.011	1	Down
67	Endothelial	P67_Endothelial	ANKRD13B	0.629919	-1.09679	0.006	0.011	1	Down
67	Endothelial	P67_Endothelial	C17orf75	0.629919	-1.01763	0.006	0.011	1	Down
67	Endothelial	P67_Endothelial	MMD	0.629919	-0.578261	0.006	0.011	1	Down
67	Endothelial	P67_Endothelial	TUBD1	0.629919	-0.788402	0.006	0.011	1	Down
67	Endothelial	P67_Endothelial	C17orf80	0.629919	-0.574493	0.006	0.011	1	Down
67	Endothelial	P67_Endothelial	GPRC5C	0.629919	-0.74701	0.006	0.011	1	Down
67	Endothelial	P67_Endothelial	RPTOR	0.629919	-0.308695	0.006	0.011	1	Down
67	Endothelial	P67_Endothelial	TGIF1	0.629919	-0.6396	0.006	0.011	1	Down
67	Endothelial	P67_Endothelial	CFD	0.629919	-0.914576	0.006	0.011	1	Down
67	Endothelial	P67_Endothelial	ZNF426	0.629919	-0.877912	0.006	0.011	1	Down
67	Endothelial	P67_Endothelial	ZNF709	0.629919	-0.622698	0.006	0.011	1	Down
67	Endothelial	P67_Endothelial	DCAF15	0.629919	-1.364	0.006	0.011	1	Down
67	Endothelial	P67_Endothelial	NDUFB7	0.629919	-0.694365	0.006	0.011	1	Down
67	Endothelial	P67_Endothelial	PIK3R2	0.629919	-0.963699	0.006	0.011	1	Down
67	Endothelial	P67_Endothelial	DPY19L3	0.629919	-0.963731	0.006	0.011	1	Down
67	Endothelial	P67_Endothelial	C19orf47	0.629919	-0.912093	0.006	0.011	1	Down
67	Endothelial	P67_Endothelial	ZNF283	0.629919	-0.854564	0.006	0.011	1	Down
67	Endothelial	P67_Endothelial	NR1H2	0.629919	-1.31353	0.006	0.011	1	Down
67	Endothelial	P67_Endothelial	PXMP4	0.629919	-0.749802	0.006	0.011	1	Down
67	Endothelial	P67_Endothelial	AHCY	0.629919	-1.10306	0.006	0.011	1	Down
67	Endothelial	P67_Endothelial	RBM38	0.629919	-0.574783	0.006	0.011	1	Down
67	Endothelial	P67_Endothelial	SLC35E4	0.629919	-0.85993	0.006	0.011	1	Down
67	Endothelial	P67_Endothelial	PISD	0.629919	-1.92629	0.006	0.011	1	Down
67	Endothelial	P67_Endothelial	TTLL12	0.629919	-1.36266	0.006	0.011	1	Down
67	Endothelial	P67_Endothelial	TMEM47	0.629919	-1.82367	0.006	0.011	1	Down
67	Endothelial	P67_Endothelial	YIPF6	0.629919	-0.668087	0.006	0.011	1	Down
67	Endothelial	P67_Endothelial	ATP11C	0.629919	-0.773885	0.006	0.011	1	Down
67	Endothelial	P67_Endothelial	GUCD1	0.630504	0.20935	0.036	0.027	1	Up
67	Endothelial	P67_Endothelial	CHCHD2	0.630624	0.308182	0.048	0.038	1	Up
67	Endothelial	P67_Endothelial	CLK2	0.631324	-0.708598	0.024	0.033	1	Down
67	Endothelial	P67_Endothelial	NDUFS1	0.631324	-0.887585	0.024	0.033	1	Down
67	Endothelial	P67_Endothelial	GPX3	0.631324	-0.836944	0.024	0.033	1	Down
67	Endothelial	P67_Endothelial	ZSWIM8	0.631324	-0.797328	0.024	0.033	1	Down
67	Endothelial	P67_Endothelial	ANAPC5	0.631324	-0.71674	0.024	0.033	1	Down
67	Endothelial	P67_Endothelial	SOX7	0.632282	-0.387255	0.006	0.011	1	Down
67	Endothelial	P67_Endothelial	COMMD4	0.632652	-0.114048	0.03	0.022	1	Down
67	Endothelial	P67_Endothelial	ZNF83	0.632652	-0.202152	0.03	0.022	1	Down
67	Endothelial	P67_Endothelial	YIPF3	0.633001	0.328003	0.036	0.027	1	Up
67	Endothelial	P67_Endothelial	SPART	0.633001	0.431852	0.036	0.027	1	Up
67	Endothelial	P67_Endothelial	STC1	0.633941	-0.326785	0.024	0.033	1	Down
67	Endothelial	P67_Endothelial	CYTH2	0.634297	-0.555337	0.048	0.06	1	Down
67	Endothelial	P67_Endothelial	PKIG	0.634297	-0.533226	0.048	0.06	1	Down
67	Endothelial	P67_Endothelial	PDIK1L	0.634648	-0.155519	0.006	0.011	1	Down
67	Endothelial	P67_Endothelial	KPNA6	0.634648	-0.342132	0.006	0.011	1	Down
67	Endothelial	P67_Endothelial	AGO1	0.634648	-0.668225	0.006	0.011	1	Down
67	Endothelial	P67_Endothelial	CYP4X1	0.634648	0.214084	0.006	0.011	1	Up
67	Endothelial	P67_Endothelial	TTC39A	0.634648	0.460004	0.006	0.011	1	Up
67	Endothelial	P67_Endothelial	TARS2	0.634648	-0.678617	0.006	0.011	1	Down
67	Endothelial	P67_Endothelial	PIP5K1A	0.634648	-0.207334	0.006	0.011	1	Down
67	Endothelial	P67_Endothelial	ARHGEF11	0.634648	-0.321801	0.006	0.011	1	Down
67	Endothelial	P67_Endothelial	MBOAT2	0.634648	-0.213107	0.006	0.011	1	Down
67	Endothelial	P67_Endothelial	MPHOSPH10	0.634648	1.65551	0.006	0.011	1	Up
67	Endothelial	P67_Endothelial	THNSL2	0.634648	-0.222966	0.006	0.011	1	Down
67	Endothelial	P67_Endothelial	NCK2	0.634648	0.328973	0.006	0.011	1	Up
67	Endothelial	P67_Endothelial	POLR1B	0.634648	-0.559864	0.006	0.011	1	Down
67	Endothelial	P67_Endothelial	ERCC3	0.634648	-0.263036	0.006	0.011	1	Down
67	Endothelial	P67_Endothelial	HAT1	0.634648	-0.147888	0.006	0.011	1	Down
67	Endothelial	P67_Endothelial	SLC39A10	0.634648	-0.203691	0.006	0.011	1	Down
67	Endothelial	P67_Endothelial	TRAF3IP1	0.634648	-0.339874	0.006	0.011	1	Down
67	Endothelial	P67_Endothelial	OXSM	0.634648	0.904564	0.006	0.011	1	Up
67	Endothelial	P67_Endothelial	RAD54L2	0.634648	-0.254194	0.006	0.011	1	Down
67	Endothelial	P67_Endothelial	RFC4	0.634648	-0.392286	0.006	0.011	1	Down
67	Endothelial	P67_Endothelial	DGKQ	0.634648	-0.238602	0.006	0.011	1	Down
67	Endothelial	P67_Endothelial	LARP1B	0.634648	-0.451043	0.006	0.011	1	Down
67	Endothelial	P67_Endothelial	SIRT5	0.634648	-0.553395	0.006	0.011	1	Down
67	Endothelial	P67_Endothelial	ZBTB12	0.634648	-0.140644	0.006	0.011	1	Down
67	Endothelial	P67_Endothelial	SLC39A7	0.634648	0.106785	0.006	0.011	1	Up
67	Endothelial	P67_Endothelial	DEF6	0.634648	-0.734754	0.006	0.011	1	Down
67	Endothelial	P67_Endothelial	C6orf132	0.634648	-0.620949	0.006	0.011	1	Down
67	Endothelial	P67_Endothelial	RBAK	0.634648	-0.200411	0.006	0.011	1	Down
67	Endothelial	P67_Endothelial	DAGLB	0.634648	-0.665951	0.006	0.011	1	Down
67	Endothelial	P67_Endothelial	KLHL7	0.634648	0.480111	0.006	0.011	1	Up
67	Endothelial	P67_Endothelial	MPLKIP	0.634648	-0.553685	0.006	0.011	1	Down
67	Endothelial	P67_Endothelial	COA1	0.634648	-0.573614	0.006	0.011	1	Down
67	Endothelial	P67_Endothelial	RBM48	0.634648	-0.353696	0.006	0.011	1	Down
67	Endothelial	P67_Endothelial	PPP1R35	0.634648	1.19844	0.006	0.011	1	Up
67	Endothelial	P67_Endothelial	TFEC	0.634648	0.532357	0.006	0.011	1	Up
67	Endothelial	P67_Endothelial	ZC3HC1	0.634648	-0.263771	0.006	0.011	1	Down
67	Endothelial	P67_Endothelial	LPL	0.634648	-0.219373	0.006	0.011	1	Down
67	Endothelial	P67_Endothelial	LY96	0.634648	-0.559035	0.006	0.011	1	Down
67	Endothelial	P67_Endothelial	DPY19L4	0.634648	-0.597554	0.006	0.011	1	Down
67	Endothelial	P67_Endothelial	FZD6	0.634648	-0.105551	0.006	0.011	1	Down
67	Endothelial	P67_Endothelial	DCAF13	0.634648	-0.430426	0.006	0.011	1	Down
67	Endothelial	P67_Endothelial	NRBP2	0.634648	-0.659856	0.006	0.011	1	Down
67	Endothelial	P67_Endothelial	DDX58	0.634648	0.419969	0.006	0.011	1	Up
67	Endothelial	P67_Endothelial	GADD45G	0.634648	-0.152436	0.006	0.011	1	Down
67	Endothelial	P67_Endothelial	CARD19	0.634648	-0.299412	0.006	0.011	1	Down
67	Endothelial	P67_Endothelial	ZMYND19	0.634648	-0.386346	0.006	0.011	1	Down
67	Endothelial	P67_Endothelial	DNAJC9	0.634648	0.168243	0.006	0.011	1	Up
67	Endothelial	P67_Endothelial	CARS	0.634648	0.420122	0.006	0.011	1	Up
67	Endothelial	P67_Endothelial	ZNF214	0.634648	-0.163338	0.006	0.011	1	Down
67	Endothelial	P67_Endothelial	SPI1	0.634648	0.128962	0.006	0.011	1	Up
67	Endothelial	P67_Endothelial	KBTBD4	0.634648	-0.447861	0.006	0.011	1	Down
67	Endothelial	P67_Endothelial	SLC43A1	0.634648	0.575173	0.006	0.011	1	Up
67	Endothelial	P67_Endothelial	MS4A6A	0.634648	-0.225612	0.006	0.011	1	Down
67	Endothelial	P67_Endothelial	LRFN4	0.634648	-0.72415	0.006	0.011	1	Down
67	Endothelial	P67_Endothelial	RNF121	0.634648	0.38868	0.006	0.011	1	Up
67	Endothelial	P67_Endothelial	VPS11	0.634648	0.168815	0.006	0.011	1	Up
67	Endothelial	P67_Endothelial	FEZ1	0.634648	-0.222368	0.006	0.011	1	Down
67	Endothelial	P67_Endothelial	ARID2	0.634648	-0.517584	0.006	0.011	1	Down
67	Endothelial	P67_Endothelial	SNRPF	0.634648	-0.650337	0.006	0.011	1	Down
67	Endothelial	P67_Endothelial	ALDH1L2	0.634648	-0.408585	0.006	0.011	1	Down
67	Endothelial	P67_Endothelial	FBXW8	0.634648	0.314102	0.006	0.011	1	Up
67	Endothelial	P67_Endothelial	ZNF219	0.634648	0.337778	0.006	0.011	1	Up
67	Endothelial	P67_Endothelial	PPP2R3C	0.634648	-0.286789	0.006	0.011	1	Down
67	Endothelial	P67_Endothelial	PRORP	0.634648	0.689892	0.006	0.011	1	Up
67	Endothelial	P67_Endothelial	ATL1	0.634648	-0.235439	0.006	0.011	1	Down
67	Endothelial	P67_Endothelial	GON7	0.634648	-0.327962	0.006	0.011	1	Down
67	Endothelial	P67_Endothelial	UBR7	0.634648	-0.377853	0.006	0.011	1	Down
67	Endothelial	P67_Endothelial	MEIS2	0.634648	-0.337293	0.006	0.011	1	Down
67	Endothelial	P67_Endothelial	VPS18	0.634648	-0.487072	0.006	0.011	1	Down
67	Endothelial	P67_Endothelial	HAUS2	0.634648	-0.35824	0.006	0.011	1	Down
67	Endothelial	P67_Endothelial	SNUPN	0.634648	-0.554428	0.006	0.011	1	Down
67	Endothelial	P67_Endothelial	HMG20A	0.634648	-0.714834	0.006	0.011	1	Down
67	Endothelial	P67_Endothelial	SEMA4B	0.634648	-0.270729	0.006	0.011	1	Down
67	Endothelial	P67_Endothelial	NGRN	0.634648	-0.773953	0.006	0.011	1	Down
67	Endothelial	P67_Endothelial	NTAN1	0.634648	-0.474955	0.006	0.011	1	Down
67	Endothelial	P67_Endothelial	PHLPP2	0.634648	-0.16699	0.006	0.011	1	Down
67	Endothelial	P67_Endothelial	PGAP3	0.634648	0.417107	0.006	0.011	1	Up
67	Endothelial	P67_Endothelial	FMNL1	0.634648	-0.252127	0.006	0.011	1	Down
67	Endothelial	P67_Endothelial	SRSF1	0.634648	-0.232014	0.006	0.011	1	Down
67	Endothelial	P67_Endothelial	ALYREF	0.634648	-0.172412	0.006	0.011	1	Down
67	Endothelial	P67_Endothelial	PIEZO2	0.634648	-0.378038	0.006	0.011	1	Down
67	Endothelial	P67_Endothelial	DSG2	0.634648	0.142301	0.006	0.011	1	Up
67	Endothelial	P67_Endothelial	SMAD7	0.634648	-0.272902	0.006	0.011	1	Down
67	Endothelial	P67_Endothelial	RNF126	0.634648	-0.46363	0.006	0.011	1	Down
67	Endothelial	P67_Endothelial	NDUFA7	0.634648	-0.644563	0.006	0.011	1	Down
67	Endothelial	P67_Endothelial	ZNF101	0.634648	-0.16061	0.006	0.011	1	Down
67	Endothelial	P67_Endothelial	DMAC2	0.634648	-0.585198	0.006	0.011	1	Down
67	Endothelial	P67_Endothelial	SEC23B	0.634648	-0.211252	0.006	0.011	1	Down
67	Endothelial	P67_Endothelial	MOCS3	0.634648	1.28732	0.006	0.011	1	Up
67	Endothelial	P67_Endothelial	DOP1B	0.634648	-0.100403	0.006	0.011	1	Down
67	Endothelial	P67_Endothelial	ABCG1	0.634648	-0.4334	0.006	0.011	1	Down
67	Endothelial	P67_Endothelial	SF3A1	0.634648	-0.182717	0.006	0.011	1	Down
67	Endothelial	P67_Endothelial	DENND6B	0.634648	-0.38946	0.006	0.011	1	Down
67	Endothelial	P67_Endothelial	AIFM1	0.634648	-0.289207	0.006	0.011	1	Down
67	Endothelial	P67_Endothelial	RBMX	0.634648	-0.52551	0.006	0.011	1	Down
67	Endothelial	P67_Endothelial	TMEM187	0.634648	-0.532574	0.006	0.011	1	Down
67	Endothelial	P67_Endothelial	DEGS1	0.635409	-0.438365	0.03	0.022	1	Down
67	Endothelial	P67_Endothelial	ADAMTS2	0.635409	-0.112906	0.03	0.022	1	Down
67	Endothelial	P67_Endothelial	COX6C	0.635409	-0.240016	0.03	0.022	1	Down
67	Endothelial	P67_Endothelial	ZNF587B	0.635409	-0.388736	0.03	0.022	1	Down
67	Endothelial	P67_Endothelial	ASH1L	0.635503	0.486076	0.036	0.027	1	Up
67	Endothelial	P67_Endothelial	RAB2A	0.635503	0.148271	0.036	0.027	1	Up
67	Endothelial	P67_Endothelial	CCNG2	0.636562	-0.402463	0.024	0.033	1	Down
67	Endothelial	P67_Endothelial	BTBD1	0.636562	-0.735577	0.024	0.033	1	Down
67	Endothelial	P67_Endothelial	NDUFS4	0.636789	-0.273824	0.03	0.022	1	Down
67	Endothelial	P67_Endothelial	PSMD13	0.637435	0.2449	0.042	0.033	1	Up
67	Endothelial	P67_Endothelial	MPRIP	0.638009	0.203243	0.036	0.027	1	Up
67	Endothelial	P67_Endothelial	UFM1	0.638009	0.306902	0.036	0.027	1	Up
67	Endothelial	P67_Endothelial	DICER1	0.638167	0.255115	0.048	0.038	1	Up
67	Endothelial	P67_Endothelial	CMTR1	0.638171	-0.334769	0.03	0.022	1	Down
67	Endothelial	P67_Endothelial	ILK	0.638171	-0.577179	0.03	0.022	1	Down
67	Endothelial	P67_Endothelial	NDUFA4L2	0.638171	-0.366476	0.03	0.022	1	Down
67	Endothelial	P67_Endothelial	NUAK1	0.638171	-0.411722	0.03	0.022	1	Down
67	Endothelial	P67_Endothelial	ZNF460	0.638171	-0.223119	0.03	0.022	1	Down
67	Endothelial	P67_Endothelial	POLDIP3	0.638171	-0.311027	0.03	0.022	1	Down
67	Endothelial	P67_Endothelial	UHMK1	0.639189	-0.287325	0.024	0.033	1	Down
67	Endothelial	P67_Endothelial	EIF4E2	0.639189	-0.330817	0.024	0.033	1	Down
67	Endothelial	P67_Endothelial	IFT57	0.639189	-0.454974	0.024	0.033	1	Down
67	Endothelial	P67_Endothelial	VPS36	0.639189	-0.245835	0.024	0.033	1	Down
67	Endothelial	P67_Endothelial	DYRK1A	0.639189	-0.513812	0.024	0.033	1	Down
67	Endothelial	P67_Endothelial	PGRMC1	0.639189	-0.51202	0.024	0.033	1	Down
67	Endothelial	P67_Endothelial	STAB1	0.640329	0.180441	0.055	0.043	1	Up
67	Endothelial	P67_Endothelial	TBC1D9	0.640503	-0.637039	0.024	0.033	1	Down
67	Endothelial	P67_Endothelial	SEL1L	0.640519	-0.132919	0.036	0.027	1	Down
67	Endothelial	P67_Endothelial	TCEAL8	0.640519	0.110641	0.036	0.027	1	Up
67	Endothelial	P67_Endothelial	DIAPH1	0.640939	-1.06154	0.03	0.022	1	Down
67	Endothelial	P67_Endothelial	TOM1L2	0.640939	-1.24135	0.03	0.022	1	Down
67	Endothelial	P67_Endothelial	ATP8B1	0.640939	-0.275257	0.03	0.022	1	Down
67	Endothelial	P67_Endothelial	ZNF444	0.640939	-0.275586	0.03	0.022	1	Down
67	Endothelial	P67_Endothelial	HNRNPD	0.641348	0.156591	0.055	0.043	1	Up
67	Endothelial	P67_Endothelial	CYTH1	0.641819	-0.405107	0.024	0.033	1	Down
67	Endothelial	P67_Endothelial	DNAJB9	0.64182	-0.389012	0.024	0.033	1	Down
67	Endothelial	P67_Endothelial	NUMA1	0.642067	0.355673	0.042	0.033	1	Up
67	Endothelial	P67_Endothelial	CASD1	0.643136	-0.397484	0.024	0.033	1	Down
67	Endothelial	P67_Endothelial	ZMYM4	0.643711	-0.79487	0.03	0.022	1	Down
67	Endothelial	P67_Endothelial	CRIPT	0.643711	-0.567949	0.03	0.022	1	Down
67	Endothelial	P67_Endothelial	CNOT9	0.643711	-1.09919	0.03	0.022	1	Down
67	Endothelial	P67_Endothelial	TRIM4	0.643711	-0.51034	0.03	0.022	1	Down
67	Endothelial	P67_Endothelial	CCPG1	0.644389	0.115403	0.042	0.033	1	Up
67	Endothelial	P67_Endothelial	UGCG	0.64441	0.147315	0.055	0.043	1	Up
67	Endothelial	P67_Endothelial	LZTS2	0.645433	0.183629	0.055	0.043	1	Up
67	Endothelial	P67_Endothelial	COX16	0.645551	-0.290287	0.036	0.027	1	Down
67	Endothelial	P67_Endothelial	UBE3A	0.645551	-0.219368	0.036	0.027	1	Down
67	Endothelial	P67_Endothelial	NME2	0.645554	-0.98265	0.067	0.076	1	Down
67	Endothelial	P67_Endothelial	NME3	0.645747	0.280012	0.048	0.038	1	Up
67	Endothelial	P67_Endothelial	DAP	0.645747	-0.162283	0.048	0.038	1	Down
67	Endothelial	P67_Endothelial	LONP2	0.646714	0.193871	0.042	0.033	1	Up
67	Endothelial	P67_Endothelial	TAF7	0.647095	-0.30201	0.024	0.033	1	Down
67	Endothelial	P67_Endothelial	VTI1A	0.647095	0.217127	0.024	0.033	1	Up
67	Endothelial	P67_Endothelial	SORBS3	0.64726	0.190394	0.079	0.065	1	Up
67	Endothelial	P67_Endothelial	KTN1	0.647838	0.29961	0.061	0.049	1	Up
67	Endothelial	P67_Endothelial	FAM3C	0.647919	0.117157	0.048	0.038	1	Up
67	Endothelial	P67_Endothelial	G3BP2	0.648074	-0.254259	0.036	0.027	1	Down
67	Endothelial	P67_Endothelial	RNF213	0.648074	-0.414813	0.036	0.027	1	Down
67	Endothelial	P67_Endothelial	NUDT3	0.649042	0.316507	0.042	0.033	1	Up
67	Endothelial	P67_Endothelial	LIMS2	0.650095	0.429094	0.048	0.038	1	Up
67	Endothelial	P67_Endothelial	NELFA	0.6506	-0.329061	0.036	0.027	1	Down
67	Endothelial	P67_Endothelial	SRP19	0.6506	-0.260719	0.036	0.027	1	Down
67	Endothelial	P67_Endothelial	ADRA2A	0.6506	-0.46105	0.036	0.027	1	Down
67	Endothelial	P67_Endothelial	DCAF7	0.650699	-1.59299	0.03	0.038	1	Down
67	Endothelial	P67_Endothelial	NHP2	0.650907	-0.555739	0.055	0.065	1	Down
67	Endothelial	P67_Endothelial	LDB1	0.651139	0.252772	0.073	0.06	1	Up
67	Endothelial	P67_Endothelial	DCAF8	0.651579	0.133676	0.055	0.043	1	Up
67	Endothelial	P67_Endothelial	MYO10	0.652388	-0.159845	0.024	0.033	1	Down
67	Endothelial	P67_Endothelial	KHSRP	0.652388	-0.23462	0.024	0.033	1	Down
67	Endothelial	P67_Endothelial	HSP90AA1	0.652765	-0.302014	0.055	0.065	1	Down
67	Endothelial	P67_Endothelial	DAP3	0.653126	-1.54811	0.03	0.038	1	Down
67	Endothelial	P67_Endothelial	LTBR	0.653126	-1.68961	0.03	0.038	1	Down
67	Endothelial	P67_Endothelial	SUN1	0.65313	-0.241654	0.036	0.027	1	Down
67	Endothelial	P67_Endothelial	ST3GAL3	0.65313	-0.192456	0.036	0.027	1	Down
67	Endothelial	P67_Endothelial	CRK	0.65313	-0.768767	0.036	0.027	1	Down
67	Endothelial	P67_Endothelial	CYB5A	0.65313	-0.545451	0.036	0.027	1	Down
67	Endothelial	P67_Endothelial	APOL3	0.65313	-0.416491	0.036	0.027	1	Down
67	Endothelial	P67_Endothelial	SON	0.65371	-0.316493	0.042	0.033	1	Down
67	Endothelial	P67_Endothelial	ECSCR	0.654108	-0.830952	0.067	0.076	1	Down
67	Endothelial	P67_Endothelial	POLDIP2	0.655041	-0.160172	0.024	0.033	1	Down
67	Endothelial	P67_Endothelial	PPP1R11	0.655556	-1.32175	0.03	0.038	1	Down
67	Endothelial	P67_Endothelial	YWHAE	0.655665	-0.549579	0.036	0.027	1	Down
67	Endothelial	P67_Endothelial	GRB2	0.655665	-0.435951	0.036	0.027	1	Down
67	Endothelial	P67_Endothelial	EIF4A2	0.656048	-0.486127	0.042	0.033	1	Down
67	Endothelial	P67_Endothelial	GABBR1	0.658203	-0.794865	0.036	0.027	1	Down
67	Endothelial	P67_Endothelial	ROMO1	0.658203	-0.55232	0.036	0.027	1	Down
67	Endothelial	P67_Endothelial	GNB1	0.658827	-0.340175	0.048	0.038	1	Down
67	Endothelial	P67_Endothelial	BST2	0.659811	-0.216697	0.055	0.043	1	Down
67	Endothelial	P67_Endothelial	MORF4L1	0.660736	-0.287024	0.042	0.033	1	Down
67	Endothelial	P67_Endothelial	DENND4C	0.660736	-0.132435	0.042	0.033	1	Down
67	Endothelial	P67_Endothelial	HMGN1	0.660736	-0.405075	0.042	0.033	1	Down
67	Endothelial	P67_Endothelial	MYO1E	0.661876	-0.106237	0.055	0.043	1	Down
67	Endothelial	P67_Endothelial	NDUFB5	0.663085	-0.302211	0.042	0.033	1	Down
67	Endothelial	P67_Endothelial	ZNF22	0.663291	-0.785227	0.036	0.027	1	Down
67	Endothelial	P67_Endothelial	ARHGEF25	0.663291	-0.754512	0.036	0.027	1	Down
67	Endothelial	P67_Endothelial	ARHGEF17	0.663943	-0.204672	0.055	0.043	1	Down
67	Endothelial	P67_Endothelial	RBM17	0.665437	-0.18079	0.042	0.033	1	Down
67	Endothelial	P67_Endothelial	EMP1	0.666225	-0.351547	0.164	0.174	1	Down
67	Endothelial	P67_Endothelial	PUM1	0.667759	-1.07904	0.03	0.038	1	Down
67	Endothelial	P67_Endothelial	SERP1	0.667759	-1.11447	0.03	0.038	1	Down
67	Endothelial	P67_Endothelial	GNL3	0.667792	-0.24026	0.042	0.033	1	Down
67	Endothelial	P67_Endothelial	ELN	0.669807	-0.180193	0.048	0.038	1	Down
67	Endothelial	P67_Endothelial	MAX	0.670151	-0.599251	0.042	0.033	1	Down
67	Endothelial	P67_Endothelial	WDR33	0.67021	-0.936202	0.03	0.038	1	Down
67	Endothelial	P67_Endothelial	MYO1D	0.670211	-0.938851	0.03	0.038	1	Down
67	Endothelial	P67_Endothelial	SMS	0.670211	-0.587861	0.03	0.038	1	Down
67	Endothelial	P67_Endothelial	CHSY1	0.670837	-0.726568	0.061	0.071	1	Down
67	Endothelial	P67_Endothelial	EIF1	0.671463	-0.160481	0.067	0.054	1	Down
67	Endothelial	P67_Endothelial	PXDN	0.671463	-0.137381	0.055	0.065	1	Down
67	Endothelial	P67_Endothelial	TNXB	0.672012	-0.845392	0.048	0.038	1	Down
67	Endothelial	P67_Endothelial	SELENOH	0.67212	-0.114309	0.085	0.071	1	Down
67	Endothelial	P67_Endothelial	DPYSL2	0.672237	-0.596705	0.055	0.043	1	Down
67	Endothelial	P67_Endothelial	WDR83OS	0.672237	-0.285296	0.055	0.043	1	Down
67	Endothelial	P67_Endothelial	NR2F2	0.672307	-0.33198	0.061	0.049	1	Down
67	Endothelial	P67_Endothelial	RBMS3	0.672513	-0.613389	0.042	0.033	1	Down
67	Endothelial	P67_Endothelial	DDAH2	0.672666	-0.472915	0.03	0.038	1	Down
67	Endothelial	P67_Endothelial	PXN	0.673277	-0.445443	0.055	0.043	1	Down
67	Endothelial	P67_Endothelial	NISCH	0.674219	-0.224229	0.048	0.038	1	Down
67	Endothelial	P67_Endothelial	ADRM1	0.675124	-0.690198	0.03	0.038	1	Down
67	Endothelial	P67_Endothelial	ITM2B	0.675605	-0.910139	0.079	0.087	1	Down
67	Endothelial	P67_Endothelial	CNOT8	0.677244	-0.510352	0.061	0.049	1	Down
67	Endothelial	P67_Endothelial	CHMP2A	0.677586	-0.39129	0.03	0.038	1	Down
67	Endothelial	P67_Endothelial	EDEM1	0.680051	-0.714445	0.03	0.038	1	Down
67	Endothelial	P67_Endothelial	EIF6	0.680051	-0.843315	0.03	0.038	1	Down
67	Endothelial	P67_Endothelial	PPP1R18	0.681204	-0.398721	0.061	0.049	1	Down
67	Endothelial	P67_Endothelial	ATP11B	0.68252	-0.595479	0.03	0.038	1	Down
67	Endothelial	P67_Endothelial	MOGS	0.683077	-0.394443	0.048	0.038	1	Down
67	Endothelial	P67_Endothelial	RNF19A	0.684992	-0.3304	0.03	0.038	1	Down
67	Endothelial	P67_Endothelial	PREX2	0.685172	-0.391712	0.061	0.049	1	Down
67	Endothelial	P67_Endothelial	RBM3	0.685368	-0.127993	0.091	0.076	1	Down
67	Endothelial	P67_Endothelial	WASF2	0.687468	-0.516436	0.03	0.038	1	Down
67	Endothelial	P67_Endothelial	CERS2	0.687468	-0.406524	0.03	0.038	1	Down
67	Endothelial	P67_Endothelial	SEPTIN8	0.687468	-0.590489	0.03	0.038	1	Down
67	Endothelial	P67_Endothelial	IGHG1	0.687468	-0.737618	0.03	0.038	1	Down
67	Endothelial	P67_Endothelial	LUC7L	0.68975	-0.633929	0.048	0.038	1	Down
67	Endothelial	P67_Endothelial	ATP2C1	0.689852	-0.284252	0.073	0.06	1	Down
67	Endothelial	P67_Endothelial	CBX3	0.689947	-0.30461	0.03	0.038	1	Down
67	Endothelial	P67_Endothelial	KCTD10	0.689947	-0.491715	0.03	0.038	1	Down
67	Endothelial	P67_Endothelial	SFRP2	0.691141	-0.311318	0.061	0.049	1	Down
67	Endothelial	P67_Endothelial	ADIRF	0.691141	-0.411836	0.061	0.049	1	Down
67	Endothelial	P67_Endothelial	ARPC5L	0.692429	-0.497906	0.03	0.038	1	Down
67	Endothelial	P67_Endothelial	ROBO4	0.692429	-0.330759	0.03	0.038	1	Down
67	Endothelial	P67_Endothelial	TMEM183A	0.692537	-1.14901	0.036	0.043	1	Down
67	Endothelial	P67_Endothelial	SPTSSA	0.693671	-0.248424	0.03	0.038	1	Down
67	Endothelial	P67_Endothelial	TPP1	0.696303	-0.386721	0.055	0.043	1	Down
67	Endothelial	P67_Endothelial	PPP1CA	0.697156	-0.877121	0.036	0.043	1	Down
67	Endothelial	P67_Endothelial	PCMTD1	0.69825	-0.231902	0.085	0.071	1	Down
67	Endothelial	P67_Endothelial	NEMF	0.699896	-0.331088	0.03	0.038	1	Down
67	Endothelial	P67_Endothelial	RUNX1	0.701786	-1.09988	0.036	0.043	1	Down
67	Endothelial	P67_Endothelial	TMEM9	0.704105	-0.817071	0.036	0.043	1	Down
67	Endothelial	P67_Endothelial	CD151	0.704202	-0.398844	0.073	0.082	1	Down
67	Endothelial	P67_Endothelial	PSAP	0.704534	-0.542926	0.109	0.092	1	Down
67	Endothelial	P67_Endothelial	GPRC5B	0.706427	-0.653198	0.036	0.043	1	Down
67	Endothelial	P67_Endothelial	NES	0.706758	-0.395213	0.085	0.071	1	Down
67	Endothelial	P67_Endothelial	MT-CO2	0.710829	-0.323151	0.473	0.418	1	Down
67	Endothelial	P67_Endothelial	PSMD3	0.711079	-0.671694	0.036	0.043	1	Down
67	Endothelial	P67_Endothelial	TBCB	0.712858	-1.15444	0.042	0.049	1	Down
67	Endothelial	P67_Endothelial	SND1	0.714916	0.123622	0.03	0.038	1	Up
67	Endothelial	P67_Endothelial	PHLDB1	0.715095	-0.874734	0.085	0.092	1	Down
67	Endothelial	P67_Endothelial	NID1	0.715741	-0.532184	0.036	0.043	1	Down
67	Endothelial	P67_Endothelial	PWWP3A	0.715741	-0.635896	0.036	0.043	1	Down
67	Endothelial	P67_Endothelial	COPA	0.721014	-0.605154	0.067	0.054	1	Down
67	Endothelial	P67_Endothelial	POLR1D	0.721623	-1.24543	0.042	0.049	1	Down
67	Endothelial	P67_Endothelial	PCDH1	0.725099	-0.366372	0.036	0.043	1	Down
67	Endothelial	P67_Endothelial	MIF	0.726271	-0.398442	0.036	0.043	1	Down
67	Endothelial	P67_Endothelial	LUC7L3	0.732499	-0.360869	0.073	0.082	1	Down
67	Endothelial	P67_Endothelial	GJA4	0.733293	-1.73113	0.012	0.016	1	Down
67	Endothelial	P67_Endothelial	LIX1L	0.733293	-2.16397	0.012	0.016	1	Down
67	Endothelial	P67_Endothelial	ADAM17	0.733293	-1.44818	0.012	0.016	1	Down
67	Endothelial	P67_Endothelial	CNRIP1	0.733293	-1.40944	0.012	0.016	1	Down
67	Endothelial	P67_Endothelial	FAM136A	0.733293	-1.50952	0.012	0.016	1	Down
67	Endothelial	P67_Endothelial	MYO7B	0.733293	-0.850561	0.012	0.016	1	Down
67	Endothelial	P67_Endothelial	EPC2	0.733293	-1.63804	0.012	0.016	1	Down
67	Endothelial	P67_Endothelial	CIR1	0.733293	-1.15025	0.012	0.016	1	Down
67	Endothelial	P67_Endothelial	DGKD	0.733293	-1.64952	0.012	0.016	1	Down
67	Endothelial	P67_Endothelial	ZNF717	0.733293	-1.35039	0.012	0.016	1	Down
67	Endothelial	P67_Endothelial	CPEB2	0.733293	-0.834089	0.012	0.016	1	Down
67	Endothelial	P67_Endothelial	MOB1B	0.733293	-1.4249	0.012	0.016	1	Down
67	Endothelial	P67_Endothelial	GALNT7	0.733293	-1.56335	0.012	0.016	1	Down
67	Endothelial	P67_Endothelial	PDCD6	0.733293	-1.33931	0.012	0.016	1	Down
67	Endothelial	P67_Endothelial	ABLIM3	0.733293	-0.948714	0.012	0.016	1	Down
67	Endothelial	P67_Endothelial	HDDC2	0.733293	-1.82854	0.012	0.016	1	Down
67	Endothelial	P67_Endothelial	SCAF8	0.733293	-1.09603	0.012	0.016	1	Down
67	Endothelial	P67_Endothelial	TMEM243	0.733293	-2.24674	0.012	0.016	1	Down
67	Endothelial	P67_Endothelial	ZNF3	0.733293	-1.26114	0.012	0.016	1	Down
67	Endothelial	P67_Endothelial	MAK16	0.733293	-1.2005	0.012	0.016	1	Down
67	Endothelial	P67_Endothelial	TOP1MT	0.733293	-1.11788	0.012	0.016	1	Down
67	Endothelial	P67_Endothelial	PUF60	0.733293	-1.47605	0.012	0.016	1	Down
67	Endothelial	P67_Endothelial	PPP1R16A	0.733293	-1.83664	0.012	0.016	1	Down
67	Endothelial	P67_Endothelial	DCAF10	0.733293	-1.01909	0.012	0.016	1	Down
67	Endothelial	P67_Endothelial	ANXA1	0.733293	-1.52899	0.012	0.016	1	Down
67	Endothelial	P67_Endothelial	NOL8	0.733293	-1.38369	0.012	0.016	1	Down
67	Endothelial	P67_Endothelial	C9orf16	0.733293	-1.90897	0.012	0.016	1	Down
67	Endothelial	P67_Endothelial	NTMT1	0.733293	-1.30099	0.012	0.016	1	Down
67	Endothelial	P67_Endothelial	ANKRD26	0.733293	-1.29412	0.012	0.016	1	Down
67	Endothelial	P67_Endothelial	ITPRIP	0.733293	-1.01759	0.012	0.016	1	Down
67	Endothelial	P67_Endothelial	AP2A2	0.733293	-1.05944	0.012	0.016	1	Down
67	Endothelial	P67_Endothelial	CRY2	0.733293	-1.18488	0.012	0.016	1	Down
67	Endothelial	P67_Endothelial	EMSY	0.733293	-1.42367	0.012	0.016	1	Down
67	Endothelial	P67_Endothelial	VEZT	0.733293	-1.44393	0.012	0.016	1	Down
67	Endothelial	P67_Endothelial	RILPL2	0.733293	-1.84225	0.012	0.016	1	Down
67	Endothelial	P67_Endothelial	GPHN	0.733293	-1.40664	0.012	0.016	1	Down
67	Endothelial	P67_Endothelial	MLH3	0.733293	-1.26772	0.012	0.016	1	Down
67	Endothelial	P67_Endothelial	SELENOS	0.733293	-2.20753	0.012	0.016	1	Down
67	Endothelial	P67_Endothelial	ANTKMT	0.733293	-1.83481	0.012	0.016	1	Down
67	Endothelial	P67_Endothelial	CALCOCO2	0.733293	-1.85071	0.012	0.016	1	Down
67	Endothelial	P67_Endothelial	NUP85	0.733293	-2.04639	0.012	0.016	1	Down
67	Endothelial	P67_Endothelial	ANKRD12	0.733293	-1.79149	0.012	0.016	1	Down
67	Endothelial	P67_Endothelial	KDSR	0.733293	-1.84047	0.012	0.016	1	Down
67	Endothelial	P67_Endothelial	ZNF567	0.733293	-0.723566	0.012	0.016	1	Down
67	Endothelial	P67_Endothelial	SERTAD3	0.733293	-2.16977	0.012	0.016	1	Down
67	Endothelial	P67_Endothelial	PSMF1	0.733293	-1.78549	0.012	0.016	1	Down
67	Endothelial	P67_Endothelial	PCED1A	0.733293	-1.20074	0.012	0.016	1	Down
67	Endothelial	P67_Endothelial	TMEM230	0.733293	-1.63318	0.012	0.016	1	Down
67	Endothelial	P67_Endothelial	PLTP	0.733293	-0.89241	0.012	0.016	1	Down
67	Endothelial	P67_Endothelial	LTN1	0.733293	-1.05058	0.012	0.016	1	Down
67	Endothelial	P67_Endothelial	YWHAH	0.733293	-1.41156	0.012	0.016	1	Down
67	Endothelial	P67_Endothelial	ARSA	0.733293	-1.71098	0.012	0.016	1	Down
67	Endothelial	P67_Endothelial	MED12	0.733293	-2.06039	0.012	0.016	1	Down
67	Endothelial	P67_Endothelial	TCEAL3	0.733293	-1.50981	0.012	0.016	1	Down
67	Endothelial	P67_Endothelial	TCEAL1	0.733293	-0.967056	0.012	0.016	1	Down
67	Endothelial	P67_Endothelial	ACSL4	0.733293	-1.33136	0.012	0.016	1	Down
67	Endothelial	P67_Endothelial	LENG8	0.736052	-0.164209	0.121	0.103	1	Down
67	Endothelial	P67_Endothelial	SULF2	0.737049	-0.890716	0.042	0.049	1	Down
67	Endothelial	P67_Endothelial	RGL1	0.737183	-1.0235	0.012	0.016	1	Down
67	Endothelial	P67_Endothelial	MGAT4A	0.737183	-0.951089	0.012	0.016	1	Down
67	Endothelial	P67_Endothelial	RAB17	0.737183	-1.12944	0.012	0.016	1	Down
67	Endothelial	P67_Endothelial	TMEM42	0.737183	-1.69734	0.012	0.016	1	Down
67	Endothelial	P67_Endothelial	DAG1	0.737183	-1.33883	0.012	0.016	1	Down
67	Endothelial	P67_Endothelial	LPCAT1	0.737183	-1.02409	0.012	0.016	1	Down
67	Endothelial	P67_Endothelial	ZNF366	0.737183	-1.09529	0.012	0.016	1	Down
67	Endothelial	P67_Endothelial	UFL1	0.737183	-1.29059	0.012	0.016	1	Down
67	Endothelial	P67_Endothelial	GGCT	0.737183	-1.05478	0.012	0.016	1	Down
67	Endothelial	P67_Endothelial	ZNF783	0.737183	-0.992054	0.012	0.016	1	Down
67	Endothelial	P67_Endothelial	CREB3L1	0.737183	-1.22186	0.012	0.016	1	Down
67	Endothelial	P67_Endothelial	KLC2	0.737183	-0.863216	0.012	0.016	1	Down
67	Endothelial	P67_Endothelial	SRSF8	0.737183	-1.42158	0.012	0.016	1	Down
67	Endothelial	P67_Endothelial	HEBP1	0.737183	-1.02326	0.012	0.016	1	Down
67	Endothelial	P67_Endothelial	LARP4	0.737183	-1.11634	0.012	0.016	1	Down
67	Endothelial	P67_Endothelial	ATP5MC2	0.737183	-1.11805	0.012	0.016	1	Down
67	Endothelial	P67_Endothelial	AVPR1A	0.737183	-1.0518	0.012	0.016	1	Down
67	Endothelial	P67_Endothelial	CNOT2	0.737183	-1.44411	0.012	0.016	1	Down
67	Endothelial	P67_Endothelial	CDK2AP1	0.737183	-1.3047	0.012	0.016	1	Down
67	Endothelial	P67_Endothelial	USPL1	0.737183	-0.946079	0.012	0.016	1	Down
67	Endothelial	P67_Endothelial	KCTD12	0.737183	-1.31198	0.012	0.016	1	Down
67	Endothelial	P67_Endothelial	IFI27	0.737183	-1.2911	0.012	0.016	1	Down
67	Endothelial	P67_Endothelial	ZNF280D	0.737183	-1.26412	0.012	0.016	1	Down
67	Endothelial	P67_Endothelial	NUTF2	0.737183	-1.15771	0.012	0.016	1	Down
67	Endothelial	P67_Endothelial	ACADVL	0.737183	-1.17411	0.012	0.016	1	Down
67	Endothelial	P67_Endothelial	USP32	0.737183	-1.24459	0.012	0.016	1	Down
67	Endothelial	P67_Endothelial	PLEKHJ1	0.737183	-1.07761	0.012	0.016	1	Down
67	Endothelial	P67_Endothelial	NDUFA11	0.737183	-0.945095	0.012	0.016	1	Down
67	Endothelial	P67_Endothelial	SNAPC2	0.737183	-0.846	0.012	0.016	1	Down
67	Endothelial	P67_Endothelial	QTRT1	0.737183	-1.11481	0.012	0.016	1	Down
67	Endothelial	P67_Endothelial	GET3	0.737183	-1.03488	0.012	0.016	1	Down
67	Endothelial	P67_Endothelial	SERTAD1	0.737183	-1.27783	0.012	0.016	1	Down
67	Endothelial	P67_Endothelial	GPR4	0.737183	-0.700874	0.012	0.016	1	Down
67	Endothelial	P67_Endothelial	NXT1	0.737183	-1.03532	0.012	0.016	1	Down
67	Endothelial	P67_Endothelial	MX1	0.737183	-1.33938	0.012	0.016	1	Down
67	Endothelial	P67_Endothelial	RAB9A	0.737183	-1.07685	0.012	0.016	1	Down
67	Endothelial	P67_Endothelial	SARM1	0.739131	-0.76338	0.012	0.016	1	Down
67	Endothelial	P67_Endothelial	TMED4	0.74108	-0.743511	0.012	0.016	1	Down
67	Endothelial	P67_Endothelial	CREBL2	0.74108	-0.925674	0.012	0.016	1	Down
67	Endothelial	P67_Endothelial	FHL3	0.741081	-1.28088	0.012	0.016	1	Down
67	Endothelial	P67_Endothelial	UTP11	0.741081	-0.681779	0.012	0.016	1	Down
67	Endothelial	P67_Endothelial	SMAP2	0.741081	-1.06239	0.012	0.016	1	Down
67	Endothelial	P67_Endothelial	CTPS1	0.741081	-1.10343	0.012	0.016	1	Down
67	Endothelial	P67_Endothelial	NBPF11	0.741081	-1.62572	0.012	0.016	1	Down
67	Endothelial	P67_Endothelial	PBXIP1	0.741081	-0.835757	0.012	0.016	1	Down
67	Endothelial	P67_Endothelial	CAD	0.741081	-0.83699	0.012	0.016	1	Down
67	Endothelial	P67_Endothelial	DDX18	0.741081	-0.37964	0.012	0.016	1	Down
67	Endothelial	P67_Endothelial	NBEAL1	0.741081	-0.847642	0.012	0.016	1	Down
67	Endothelial	P67_Endothelial	PLD1	0.741081	-0.460601	0.012	0.016	1	Down
67	Endothelial	P67_Endothelial	CCDC149	0.741081	-0.716944	0.012	0.016	1	Down
67	Endothelial	P67_Endothelial	TMEM33	0.741081	-0.572454	0.012	0.016	1	Down
67	Endothelial	P67_Endothelial	OXCT1	0.741081	-0.783053	0.012	0.016	1	Down
67	Endothelial	P67_Endothelial	HARS	0.741081	-0.615178	0.012	0.016	1	Down
67	Endothelial	P67_Endothelial	ARHGAP26	0.741081	-0.768206	0.012	0.016	1	Down
67	Endothelial	P67_Endothelial	ZNF318	0.741081	-0.845282	0.012	0.016	1	Down
67	Endothelial	P67_Endothelial	ZNF292	0.741081	-0.778525	0.012	0.016	1	Down
67	Endothelial	P67_Endothelial	FBXO30	0.741081	-0.859217	0.012	0.016	1	Down
67	Endothelial	P67_Endothelial	ADCYAP1R1	0.741081	-0.787699	0.012	0.016	1	Down
67	Endothelial	P67_Endothelial	NOS3	0.741081	-0.624003	0.012	0.016	1	Down
67	Endothelial	P67_Endothelial	TNKS	0.741081	-0.876533	0.012	0.016	1	Down
67	Endothelial	P67_Endothelial	NSMCE2	0.741081	-0.781751	0.012	0.016	1	Down
67	Endothelial	P67_Endothelial	NINJ1	0.741081	-0.823746	0.012	0.016	1	Down
67	Endothelial	P67_Endothelial	MINDY3	0.741081	-0.557633	0.012	0.016	1	Down
67	Endothelial	P67_Endothelial	BMS1	0.741081	-0.536942	0.012	0.016	1	Down
67	Endothelial	P67_Endothelial	TCIRG1	0.741081	-1.00913	0.012	0.016	1	Down
67	Endothelial	P67_Endothelial	RBM19	0.741081	-1.40216	0.012	0.016	1	Down
67	Endothelial	P67_Endothelial	SLC39A9	0.741081	-0.508222	0.012	0.016	1	Down
67	Endothelial	P67_Endothelial	CCDC88C	0.741081	-0.447378	0.012	0.016	1	Down
67	Endothelial	P67_Endothelial	TELO2	0.741081	-0.735087	0.012	0.016	1	Down
67	Endothelial	P67_Endothelial	HCFC1R1	0.741081	-0.724204	0.012	0.016	1	Down
67	Endothelial	P67_Endothelial	ZNF500	0.741081	-2.05394	0.012	0.016	1	Down
67	Endothelial	P67_Endothelial	TBC1D10B	0.741081	-0.60749	0.012	0.016	1	Down
67	Endothelial	P67_Endothelial	ZNF423	0.741081	-0.702719	0.012	0.016	1	Down
67	Endothelial	P67_Endothelial	LCAT	0.741081	-1.09957	0.012	0.016	1	Down
67	Endothelial	P67_Endothelial	GPS1	0.741081	-0.985165	0.012	0.016	1	Down
67	Endothelial	P67_Endothelial	APCDD1	0.741081	-0.910852	0.012	0.016	1	Down
67	Endothelial	P67_Endothelial	SLC39A3	0.741081	-0.789875	0.012	0.016	1	Down
67	Endothelial	P67_Endothelial	CC2D1A	0.741081	-0.844767	0.012	0.016	1	Down
67	Endothelial	P67_Endothelial	MAP1S	0.741081	-0.664723	0.012	0.016	1	Down
67	Endothelial	P67_Endothelial	DDX49	0.741081	-0.869328	0.012	0.016	1	Down
67	Endothelial	P67_Endothelial	BLCAP	0.741081	-1.3992	0.012	0.016	1	Down
67	Endothelial	P67_Endothelial	CD40	0.741081	-0.881104	0.012	0.016	1	Down
67	Endothelial	P67_Endothelial	STAU1	0.741081	-0.57409	0.012	0.016	1	Down
67	Endothelial	P67_Endothelial	DDX27	0.741081	-0.522657	0.012	0.016	1	Down
67	Endothelial	P67_Endothelial	FAM83F	0.741081	-0.607444	0.012	0.016	1	Down
67	Endothelial	P67_Endothelial	ZBED1	0.741081	-0.564001	0.012	0.016	1	Down
67	Endothelial	P67_Endothelial	LAMA5	0.741176	0.258028	0.079	0.071	1	Up
67	Endothelial	P67_Endothelial	CDC42SE1	0.742585	-0.592023	0.042	0.049	1	Down
67	Endothelial	P67_Endothelial	CILP	0.743032	-0.723374	0.012	0.016	1	Down
67	Endothelial	P67_Endothelial	NDUFS5	0.744984	-0.465078	0.012	0.016	1	Down
67	Endothelial	P67_Endothelial	ERI3	0.744984	-0.141032	0.012	0.016	1	Down
67	Endothelial	P67_Endothelial	PEX19	0.744984	-0.397787	0.012	0.016	1	Down
67	Endothelial	P67_Endothelial	SFT2D2	0.744984	-0.350386	0.012	0.016	1	Down
67	Endothelial	P67_Endothelial	SNRPG	0.744984	-0.536449	0.012	0.016	1	Down
67	Endothelial	P67_Endothelial	NEK10	0.744984	-0.571741	0.012	0.016	1	Down
67	Endothelial	P67_Endothelial	SMC4	0.744984	-0.412831	0.012	0.016	1	Down
67	Endothelial	P67_Endothelial	TRAPPC11	0.744984	-0.69835	0.012	0.016	1	Down
67	Endothelial	P67_Endothelial	CCND3	0.744984	-0.432784	0.012	0.016	1	Down
67	Endothelial	P67_Endothelial	EFHC1	0.744984	-0.99353	0.012	0.016	1	Down
67	Endothelial	P67_Endothelial	NDUFAF4	0.744984	-0.321579	0.012	0.016	1	Down
67	Endothelial	P67_Endothelial	GNB2	0.744984	-0.203962	0.012	0.016	1	Down
67	Endothelial	P67_Endothelial	NSMAF	0.744984	-0.513534	0.012	0.016	1	Down
67	Endothelial	P67_Endothelial	DMAC1	0.744984	-0.367936	0.012	0.016	1	Down
67	Endothelial	P67_Endothelial	ADAMTSL2	0.744984	-0.408861	0.012	0.016	1	Down
67	Endothelial	P67_Endothelial	BAMBI	0.744984	-0.336985	0.012	0.016	1	Down
67	Endothelial	P67_Endothelial	TNKS2	0.744984	-0.41882	0.012	0.016	1	Down
67	Endothelial	P67_Endothelial	NPM3	0.744984	0.680772	0.012	0.016	1	Up
67	Endothelial	P67_Endothelial	KRT7	0.744984	-0.232622	0.012	0.016	1	Down
67	Endothelial	P67_Endothelial	LGMN	0.744984	-0.727871	0.012	0.016	1	Down
67	Endothelial	P67_Endothelial	OGFOD1	0.744984	0.139957	0.012	0.016	1	Up
67	Endothelial	P67_Endothelial	PELP1	0.744984	-0.464414	0.012	0.016	1	Down
67	Endothelial	P67_Endothelial	SS18	0.744984	-0.297962	0.012	0.016	1	Down
67	Endothelial	P67_Endothelial	ZCCHC2	0.744984	0.262108	0.012	0.016	1	Up
67	Endothelial	P67_Endothelial	CEP89	0.744984	-0.752202	0.012	0.016	1	Down
67	Endothelial	P67_Endothelial	TRIM28	0.744984	-0.347222	0.012	0.016	1	Down
67	Endothelial	P67_Endothelial	PI4KA	0.744984	-0.440632	0.012	0.016	1	Down
67	Endothelial	P67_Endothelial	TOP3B	0.744984	-0.418559	0.012	0.016	1	Down
67	Endothelial	P67_Endothelial	UBQLN2	0.744984	-0.54423	0.012	0.016	1	Down
67	Endothelial	P67_Endothelial	SNX13	0.745913	-0.826899	0.042	0.049	1	Down
67	Endothelial	P67_Endothelial	F3	0.748895	-0.512228	0.012	0.016	1	Down
67	Endothelial	P67_Endothelial	ACAD11	0.748895	-0.160484	0.012	0.016	1	Down
67	Endothelial	P67_Endothelial	OGDH	0.748895	-0.287839	0.012	0.016	1	Down
67	Endothelial	P67_Endothelial	HIP1	0.748895	0.176652	0.012	0.016	1	Up
67	Endothelial	P67_Endothelial	CDC37L1	0.748895	-0.375923	0.012	0.016	1	Down
67	Endothelial	P67_Endothelial	TTC39B	0.748895	-0.359366	0.012	0.016	1	Down
67	Endothelial	P67_Endothelial	BRMS1	0.748895	-0.244148	0.012	0.016	1	Down
67	Endothelial	P67_Endothelial	GPS2	0.748895	-0.292867	0.012	0.016	1	Down
67	Endothelial	P67_Endothelial	PPP1R14A	0.748895	-0.190123	0.012	0.016	1	Down
67	Endothelial	P67_Endothelial	AKT1	0.750357	-0.115206	0.042	0.049	1	Down
67	Endothelial	P67_Endothelial	MAP3K3	0.750357	-0.850032	0.042	0.049	1	Down
67	Endothelial	P67_Endothelial	GOLIM4	0.751469	-0.503751	0.042	0.049	1	Down
67	Endothelial	P67_Endothelial	BTN3A2	0.752812	0.919672	0.012	0.016	1	Up
67	Endothelial	P67_Endothelial	ECSIT	0.752812	-0.101797	0.012	0.016	1	Down
67	Endothelial	P67_Endothelial	COL8A1	0.754772	0.274487	0.012	0.016	1	Up
67	Endothelial	P67_Endothelial	DYNLL2	0.75481	-0.488036	0.042	0.049	1	Down
67	Endothelial	P67_Endothelial	BTBD2	0.75481	-0.389613	0.042	0.049	1	Down
67	Endothelial	P67_Endothelial	HIGD2A	0.755087	-0.971371	0.048	0.054	1	Down
67	Endothelial	P67_Endothelial	ECI2	0.756734	0.401071	0.012	0.016	1	Up
67	Endothelial	P67_Endothelial	PLEKHB2	0.756735	0.431052	0.012	0.016	1	Up
67	Endothelial	P67_Endothelial	NDUFC1	0.756735	0.547426	0.012	0.016	1	Up
67	Endothelial	P67_Endothelial	SH3GLB2	0.756735	0.434916	0.012	0.016	1	Up
67	Endothelial	P67_Endothelial	NUDT16L1	0.756735	0.506273	0.012	0.016	1	Up
67	Endothelial	P67_Endothelial	PRKCSH	0.756735	0.987527	0.012	0.016	1	Up
67	Endothelial	P67_Endothelial	FAM210B	0.756735	0.620081	0.012	0.016	1	Up
67	Endothelial	P67_Endothelial	THAP7	0.756735	0.614538	0.012	0.016	1	Up
67	Endothelial	P67_Endothelial	GPBP1	0.759305	-0.769567	0.048	0.054	1	Down
67	Endothelial	P67_Endothelial	SELENOP	0.761504	-0.38174	0.042	0.049	1	Down
67	Endothelial	P67_Endothelial	TRAPPC3	0.763739	-0.412847	0.042	0.049	1	Down
67	Endothelial	P67_Endothelial	ELK3	0.765616	-0.955794	0.055	0.06	1	Down
67	Endothelial	P67_Endothelial	COLGALT1	0.770655	-0.982285	0.055	0.06	1	Down
67	Endothelial	P67_Endothelial	UBE2J1	0.774692	0.425543	0.061	0.054	1	Up
67	Endothelial	P67_Endothelial	SUSD6	0.776249	-0.461663	0.048	0.054	1	Down
67	Endothelial	P67_Endothelial	NFE2L1	0.778375	-0.876055	0.048	0.054	1	Down
67	Endothelial	P67_Endothelial	VASH1	0.778736	-0.726195	0.055	0.06	1	Down
67	Endothelial	P67_Endothelial	SNF8	0.782786	-0.785079	0.055	0.06	1	Down
67	Endothelial	P67_Endothelial	VMP1	0.783945	-0.168498	0.042	0.049	1	Down
67	Endothelial	P67_Endothelial	SLC40A1	0.786384	0.1699	0.176	0.163	1	Up
67	Endothelial	P67_Endothelial	OAF	0.789027	-0.675618	0.048	0.054	1	Down
67	Endothelial	P67_Endothelial	RBP7	0.794577	-1.33689	0.018	0.022	1	Down
67	Endothelial	P67_Endothelial	PALMD	0.794577	-1.01341	0.018	0.022	1	Down
67	Endothelial	P67_Endothelial	CTTNBP2NL	0.794577	-1.36594	0.018	0.022	1	Down
67	Endothelial	P67_Endothelial	ADIPOR1	0.794577	-1.83793	0.018	0.022	1	Down
67	Endothelial	P67_Endothelial	ATAD2B	0.794577	-1.354	0.018	0.022	1	Down
67	Endothelial	P67_Endothelial	ILKAP	0.794577	-0.917427	0.018	0.022	1	Down
67	Endothelial	P67_Endothelial	SEPSECS	0.794577	-1.59891	0.018	0.022	1	Down
67	Endothelial	P67_Endothelial	WDR70	0.794577	-1.79573	0.018	0.022	1	Down
67	Endothelial	P67_Endothelial	RBM27	0.794577	-1.19949	0.018	0.022	1	Down
67	Endothelial	P67_Endothelial	ECHDC1	0.794577	-1.04847	0.018	0.022	1	Down
67	Endothelial	P67_Endothelial	PWP1	0.794577	-1.33298	0.018	0.022	1	Down
67	Endothelial	P67_Endothelial	FLT1	0.794577	-1.71743	0.018	0.022	1	Down
67	Endothelial	P67_Endothelial	PKM	0.794577	-1.85399	0.018	0.022	1	Down
67	Endothelial	P67_Endothelial	SEC11C	0.794577	-2.03935	0.018	0.022	1	Down
67	Endothelial	P67_Endothelial	UBXN6	0.795438	-0.256747	0.048	0.054	1	Down
67	Endothelial	P67_Endothelial	DHCR24	0.797954	-0.844364	0.018	0.022	1	Down
67	Endothelial	P67_Endothelial	TMEM214	0.797954	-0.967481	0.018	0.022	1	Down
67	Endothelial	P67_Endothelial	CHPF	0.797954	-1.71251	0.018	0.022	1	Down
67	Endothelial	P67_Endothelial	OTUD1	0.797954	-1.44102	0.018	0.022	1	Down
67	Endothelial	P67_Endothelial	DDX24	0.797954	-1.22857	0.018	0.022	1	Down
67	Endothelial	P67_Endothelial	MGA	0.797954	-1.16725	0.018	0.022	1	Down
67	Endothelial	P67_Endothelial	CA12	0.797954	-1.13522	0.018	0.022	1	Down
67	Endothelial	P67_Endothelial	TLE3	0.797954	-0.942017	0.018	0.022	1	Down
67	Endothelial	P67_Endothelial	AKAP8	0.797954	-0.646203	0.018	0.022	1	Down
67	Endothelial	P67_Endothelial	GATA3	0.801083	0.148401	0.061	0.054	1	Up
67	Endothelial	P67_Endothelial	FARP2	0.801335	-0.927244	0.018	0.022	1	Down
67	Endothelial	P67_Endothelial	KPNA1	0.801335	-0.700466	0.018	0.022	1	Down
67	Endothelial	P67_Endothelial	RNF13	0.801335	-1.11202	0.018	0.022	1	Down
67	Endothelial	P67_Endothelial	CHD1	0.801335	-1.48399	0.018	0.022	1	Down
67	Endothelial	P67_Endothelial	CSNK1G3	0.801335	-1.03434	0.018	0.022	1	Down
67	Endothelial	P67_Endothelial	TAP2	0.801335	-0.78409	0.018	0.022	1	Down
67	Endothelial	P67_Endothelial	GHITM	0.801335	-0.948964	0.018	0.022	1	Down
67	Endothelial	P67_Endothelial	NOVA1	0.801335	-1.40554	0.018	0.022	1	Down
67	Endothelial	P67_Endothelial	ARIH1	0.801335	-0.836864	0.018	0.022	1	Down
67	Endothelial	P67_Endothelial	MLST8	0.801335	-1.00584	0.018	0.022	1	Down
67	Endothelial	P67_Endothelial	EPN2	0.801335	-0.946497	0.018	0.022	1	Down
67	Endothelial	P67_Endothelial	FARSA	0.801335	-0.843844	0.018	0.022	1	Down
67	Endothelial	P67_Endothelial	MAVS	0.801335	-1.22224	0.018	0.022	1	Down
67	Endothelial	P67_Endothelial	CRLS1	0.801335	-1.27945	0.018	0.022	1	Down
67	Endothelial	P67_Endothelial	TP53RK	0.801335	-1.25822	0.018	0.022	1	Down
67	Endothelial	P67_Endothelial	MCM3AP	0.801335	-1.18018	0.018	0.022	1	Down
67	Endothelial	P67_Endothelial	CTPS2	0.801335	-1.17873	0.018	0.022	1	Down
67	Endothelial	P67_Endothelial	EIF4B	0.804297	0.384975	0.048	0.043	1	Up
67	Endothelial	P67_Endothelial	BAZ2A	0.804719	-0.627205	0.018	0.022	1	Down
67	Endothelial	P67_Endothelial	AKIRIN1	0.804719	-0.910349	0.018	0.022	1	Down
67	Endothelial	P67_Endothelial	AKR1A1	0.804719	-0.715953	0.018	0.022	1	Down
67	Endothelial	P67_Endothelial	ATP1A1	0.804719	-0.728926	0.018	0.022	1	Down
67	Endothelial	P67_Endothelial	CUL3	0.804719	-0.480338	0.018	0.022	1	Down
67	Endothelial	P67_Endothelial	EIF1B	0.804719	-0.547457	0.018	0.022	1	Down
67	Endothelial	P67_Endothelial	MCCC1	0.804719	-1.02757	0.018	0.022	1	Down
67	Endothelial	P67_Endothelial	IRF1	0.804719	-0.592578	0.018	0.022	1	Down
67	Endothelial	P67_Endothelial	CNPY3	0.804719	-0.807612	0.018	0.022	1	Down
67	Endothelial	P67_Endothelial	FUCA2	0.804719	-0.456608	0.018	0.022	1	Down
67	Endothelial	P67_Endothelial	ATP6V1C1	0.804719	-0.789108	0.018	0.022	1	Down
67	Endothelial	P67_Endothelial	MAL2	0.804719	-0.75998	0.018	0.022	1	Down
67	Endothelial	P67_Endothelial	LY6E	0.804719	-0.669705	0.018	0.022	1	Down
67	Endothelial	P67_Endothelial	BNC2	0.804719	-1.04599	0.018	0.022	1	Down
67	Endothelial	P67_Endothelial	NDUFB8	0.804719	-0.787059	0.018	0.022	1	Down
67	Endothelial	P67_Endothelial	MUS81	0.804719	-0.991634	0.018	0.022	1	Down
67	Endothelial	P67_Endothelial	ARHGEF40	0.804719	-0.969857	0.018	0.022	1	Down
67	Endothelial	P67_Endothelial	SGPP1	0.804719	-0.550445	0.018	0.022	1	Down
67	Endothelial	P67_Endothelial	FAM98B	0.804719	-0.714251	0.018	0.022	1	Down
67	Endothelial	P67_Endothelial	MAP2K3	0.804719	-0.862592	0.018	0.022	1	Down
67	Endothelial	P67_Endothelial	SPOP	0.804719	-1.15574	0.018	0.022	1	Down
67	Endothelial	P67_Endothelial	TEAD2	0.804719	-0.957322	0.018	0.022	1	Down
67	Endothelial	P67_Endothelial	ATP5F1E	0.804719	-0.335254	0.018	0.022	1	Down
67	Endothelial	P67_Endothelial	PCNT	0.804719	-1.06514	0.018	0.022	1	Down
67	Endothelial	P67_Endothelial	SPECC1L	0.804719	-0.491971	0.018	0.022	1	Down
67	Endothelial	P67_Endothelial	SMC1A	0.804719	-1.1576	0.018	0.022	1	Down
67	Endothelial	P67_Endothelial	VGLL4	0.806413	-0.475635	0.018	0.022	1	Down
67	Endothelial	P67_Endothelial	DMWD	0.807206	-0.252026	0.055	0.06	1	Down
67	Endothelial	P67_Endothelial	YWHAZ	0.807227	-0.158428	0.055	0.049	1	Down
67	Endothelial	P67_Endothelial	FNBP4	0.807659	-0.597669	0.061	0.065	1	Down
67	Endothelial	P67_Endothelial	PRKRA	0.808108	-0.617716	0.018	0.022	1	Down
67	Endothelial	P67_Endothelial	PSMD1	0.808108	-0.500799	0.018	0.022	1	Down
67	Endothelial	P67_Endothelial	NMD3	0.808108	-0.442746	0.018	0.022	1	Down
67	Endothelial	P67_Endothelial	AP3B1	0.808108	-0.456732	0.018	0.022	1	Down
67	Endothelial	P67_Endothelial	TDP2	0.808108	-0.692083	0.018	0.022	1	Down
67	Endothelial	P67_Endothelial	TPD52L1	0.808108	-0.731137	0.018	0.022	1	Down
67	Endothelial	P67_Endothelial	EZR	0.808108	-0.291604	0.018	0.022	1	Down
67	Endothelial	P67_Endothelial	PPIA	0.808108	-0.632599	0.018	0.022	1	Down
67	Endothelial	P67_Endothelial	TASOR2	0.808108	-0.590703	0.018	0.022	1	Down
67	Endothelial	P67_Endothelial	CCDC7	0.808108	-0.455778	0.018	0.022	1	Down
67	Endothelial	P67_Endothelial	API5	0.808108	-0.489057	0.018	0.022	1	Down
67	Endothelial	P67_Endothelial	CUL4A	0.808108	-0.801092	0.018	0.022	1	Down
67	Endothelial	P67_Endothelial	RNF111	0.808108	-0.613418	0.018	0.022	1	Down
67	Endothelial	P67_Endothelial	TTC19	0.808108	-0.812578	0.018	0.022	1	Down
67	Endothelial	P67_Endothelial	STXBP2	0.808108	-0.731669	0.018	0.022	1	Down
67	Endothelial	P67_Endothelial	U2AF1L4	0.808108	-0.376502	0.018	0.022	1	Down
67	Endothelial	P67_Endothelial	CCT8	0.808108	-0.59667	0.018	0.022	1	Down
67	Endothelial	P67_Endothelial	RACK1	0.808535	-0.294249	0.115	0.12	1	Down
67	Endothelial	P67_Endothelial	TBCD	0.808587	0.543137	0.042	0.038	1	Up
67	Endothelial	P67_Endothelial	COPG1	0.80925	-0.346357	0.055	0.06	1	Down
67	Endothelial	P67_Endothelial	ANKRD30A	0.809522	0.336057	0.127	0.12	1	Up
67	Endothelial	P67_Endothelial	BCCIP	0.809803	-0.322197	0.018	0.022	1	Down
67	Endothelial	P67_Endothelial	ABI2	0.811499	-0.457527	0.018	0.022	1	Down
67	Endothelial	P67_Endothelial	SDHA	0.811499	-0.370656	0.018	0.022	1	Down
67	Endothelial	P67_Endothelial	TTYH3	0.811499	-0.625509	0.018	0.022	1	Down
67	Endothelial	P67_Endothelial	RINT1	0.811499	-0.448988	0.018	0.022	1	Down
67	Endothelial	P67_Endothelial	MTUS1	0.811499	-0.577584	0.018	0.022	1	Down
67	Endothelial	P67_Endothelial	MCRS1	0.811499	-0.261677	0.018	0.022	1	Down
67	Endothelial	P67_Endothelial	DTX3	0.811499	-0.615075	0.018	0.022	1	Down
67	Endothelial	P67_Endothelial	AP1G2	0.811499	-0.154111	0.018	0.022	1	Down
67	Endothelial	P67_Endothelial	DLST	0.811499	-0.431513	0.018	0.022	1	Down
67	Endothelial	P67_Endothelial	SERPINF1	0.811499	-0.274997	0.018	0.022	1	Down
67	Endothelial	P67_Endothelial	JUP	0.811499	-0.754971	0.018	0.022	1	Down
67	Endothelial	P67_Endothelial	RTL8C	0.811499	-0.627038	0.018	0.022	1	Down
67	Endothelial	P67_Endothelial	CD47	0.812346	-0.704794	0.067	0.071	1	Down
67	Endothelial	P67_Endothelial	COL27A1	0.813196	-0.303346	0.018	0.022	1	Down
67	Endothelial	P67_Endothelial	IGFBP3	0.814499	-0.789662	0.145	0.125	1	Down
67	Endothelial	P67_Endothelial	THRAP3	0.814895	0.134668	0.018	0.022	1	Up
67	Endothelial	P67_Endothelial	USP4	0.814895	-0.287434	0.018	0.022	1	Down
67	Endothelial	P67_Endothelial	TCF7L2	0.814895	-0.255552	0.018	0.022	1	Down
67	Endothelial	P67_Endothelial	MAP3K11	0.814895	-0.249232	0.018	0.022	1	Down
67	Endothelial	P67_Endothelial	PRKAB1	0.814895	-0.466697	0.018	0.022	1	Down
67	Endothelial	P67_Endothelial	SUGT1	0.814895	-0.424936	0.018	0.022	1	Down
67	Endothelial	P67_Endothelial	PGLS	0.814895	-0.136955	0.018	0.022	1	Down
67	Endothelial	P67_Endothelial	HNRNPUL1	0.814895	0.233273	0.018	0.022	1	Up
67	Endothelial	P67_Endothelial	FBLN1	0.814895	-0.200903	0.018	0.022	1	Down
67	Endothelial	P67_Endothelial	BEX4	0.814895	-0.376944	0.018	0.022	1	Down
67	Endothelial	P67_Endothelial	ZNF644	0.818294	0.350558	0.018	0.022	1	Up
67	Endothelial	P67_Endothelial	PAIP1	0.818294	-0.231483	0.018	0.022	1	Down
67	Endothelial	P67_Endothelial	ZNF394	0.818294	-0.384815	0.018	0.022	1	Down
67	Endothelial	P67_Endothelial	AATF	0.818294	-0.375958	0.018	0.022	1	Down
67	Endothelial	P67_Endothelial	ACTN4	0.819504	-0.112687	0.091	0.098	1	Down
67	Endothelial	P67_Endothelial	DRAP1	0.820219	0.372392	0.048	0.043	1	Up
67	Endothelial	P67_Endothelial	COL6A1	0.820528	-0.108443	0.139	0.125	1	Down
67	Endothelial	P67_Endothelial	PEA15	0.820813	-0.167356	0.073	0.065	1	Down
67	Endothelial	P67_Endothelial	MAN2A1	0.821696	-0.322772	0.018	0.022	1	Down
67	Endothelial	P67_Endothelial	LIMK1	0.821696	0.456566	0.018	0.022	1	Up
67	Endothelial	P67_Endothelial	MPPE1	0.821696	-0.167338	0.018	0.022	1	Down
67	Endothelial	P67_Endothelial	TMCO1	0.825102	-0.144427	0.018	0.022	1	Down
67	Endothelial	P67_Endothelial	LRPAP1	0.825102	0.131101	0.018	0.022	1	Up
67	Endothelial	P67_Endothelial	MIOS	0.825102	-0.155646	0.018	0.022	1	Down
67	Endothelial	P67_Endothelial	CENPB	0.825102	0.417924	0.018	0.022	1	Up
67	Endothelial	P67_Endothelial	GDAP2	0.828511	0.42281	0.018	0.022	1	Up
67	Endothelial	P67_Endothelial	CSGALNACT2	0.828511	0.300972	0.018	0.022	1	Up
67	Endothelial	P67_Endothelial	ANKRD13D	0.830726	0.62487	0.036	0.033	1	Up
67	Endothelial	P67_Endothelial	APOE	0.830787	-0.221947	0.061	0.054	1	Down
67	Endothelial	P67_Endothelial	ENAH	0.830871	-0.692634	0.073	0.076	1	Down
67	Endothelial	P67_Endothelial	CTTN	0.8318	-0.158675	0.109	0.098	1	Down
67	Endothelial	P67_Endothelial	PPT1	0.831923	0.471639	0.018	0.022	1	Up
67	Endothelial	P67_Endothelial	FAH	0.831923	0.341481	0.018	0.022	1	Up
67	Endothelial	P67_Endothelial	AZGP1	0.832015	-0.244462	0.055	0.049	1	Down
67	Endothelial	P67_Endothelial	ATF4	0.832845	0.233629	0.055	0.06	1	Up
67	Endothelial	P67_Endothelial	EHBP1L1	0.833946	-0.657416	0.097	0.098	1	Down
67	Endothelial	P67_Endothelial	SLK	0.834446	-1.262	0.024	0.027	1	Down
67	Endothelial	P67_Endothelial	SLC38A2	0.835129	-0.210775	0.067	0.06	1	Down
67	Endothelial	P67_Endothelial	ZFP36L1	0.835763	-0.243341	0.133	0.12	1	Down
67	Endothelial	P67_Endothelial	ANKRD28	0.83598	0.423375	0.036	0.033	1	Up
67	Endothelial	P67_Endothelial	ANXA11	0.836337	-0.329508	0.079	0.071	1	Down
67	Endothelial	P67_Endothelial	CFL1	0.836462	-0.654899	0.079	0.082	1	Down
67	Endothelial	P67_Endothelial	UQCR11	0.837468	-1.22002	0.024	0.027	1	Down
67	Endothelial	P67_Endothelial	AXL	0.837468	-1.0442	0.024	0.027	1	Down
67	Endothelial	P67_Endothelial	ZHX1	0.83861	0.578067	0.036	0.033	1	Up
67	Endothelial	P67_Endothelial	ADAMTS4	0.840493	-1.16836	0.024	0.027	1	Down
67	Endothelial	P67_Endothelial	SLC16A14	0.840493	-0.829912	0.024	0.027	1	Down
67	Endothelial	P67_Endothelial	DDX39B	0.840493	-1.13084	0.024	0.027	1	Down
67	Endothelial	P67_Endothelial	UBAC1	0.840493	-0.920212	0.024	0.027	1	Down
67	Endothelial	P67_Endothelial	SIPA1L3	0.840493	-0.908732	0.024	0.027	1	Down
67	Endothelial	P67_Endothelial	TGM2	0.840493	-0.955808	0.024	0.027	1	Down
67	Endothelial	P67_Endothelial	PFDN5	0.84212	-0.184931	0.061	0.054	1	Down
67	Endothelial	P67_Endothelial	RALGAPB	0.843521	-0.619377	0.024	0.027	1	Down
67	Endothelial	P67_Endothelial	DGUOK	0.843521	-1.03441	0.024	0.027	1	Down
67	Endothelial	P67_Endothelial	MROH1	0.843521	-0.680377	0.024	0.027	1	Down
67	Endothelial	P67_Endothelial	SCAF11	0.843521	-0.877398	0.024	0.027	1	Down
67	Endothelial	P67_Endothelial	FOXO1	0.843521	-0.891827	0.024	0.027	1	Down
67	Endothelial	P67_Endothelial	FUS	0.843875	0.294563	0.036	0.033	1	Up
67	Endothelial	P67_Endothelial	CCDC80	0.845109	-0.243089	0.042	0.038	1	Down
67	Endothelial	P67_Endothelial	PRPF4B	0.846511	-0.386206	0.036	0.033	1	Down
67	Endothelial	P67_Endothelial	MAPK8IP3	0.846536	-0.137012	0.048	0.043	1	Down
67	Endothelial	P67_Endothelial	EHBP1	0.846551	-0.78914	0.024	0.027	1	Down
67	Endothelial	P67_Endothelial	DNAJC13	0.846551	-1.23631	0.024	0.027	1	Down
67	Endothelial	P67_Endothelial	BUD31	0.846551	-0.799591	0.024	0.027	1	Down
67	Endothelial	P67_Endothelial	NUP205	0.846551	-0.806461	0.024	0.027	1	Down
67	Endothelial	P67_Endothelial	TM9SF3	0.846551	-0.655081	0.024	0.027	1	Down
67	Endothelial	P67_Endothelial	SH2B3	0.846551	-0.839028	0.024	0.027	1	Down
67	Endothelial	P67_Endothelial	THBS1	0.846551	-0.769102	0.024	0.027	1	Down
67	Endothelial	P67_Endothelial	MAPRE2	0.846551	-0.753084	0.024	0.027	1	Down
67	Endothelial	P67_Endothelial	RBFA	0.846551	-0.702204	0.024	0.027	1	Down
67	Endothelial	P67_Endothelial	WBP1L	0.846921	0.554067	0.03	0.027	1	Up
67	Endothelial	P67_Endothelial	C11orf24	0.846921	0.357042	0.03	0.027	1	Up
67	Endothelial	P67_Endothelial	SELENOW	0.847017	-0.378639	0.17	0.152	1	Down
67	Endothelial	P67_Endothelial	EFCAB14	0.847049	-0.484612	0.079	0.082	1	Down
67	Endothelial	P67_Endothelial	TMED9	0.847684	-0.142254	0.048	0.043	1	Down
67	Endothelial	P67_Endothelial	GOLGB1	0.847829	0.135102	0.036	0.033	1	Up
67	Endothelial	P67_Endothelial	NFIB	0.849182	-0.50317	0.073	0.065	1	Down
67	Endothelial	P67_Endothelial	UBE3C	0.849359	-0.153467	0.055	0.049	1	Down
67	Endothelial	P67_Endothelial	TRIM41	0.849582	-0.590313	0.024	0.027	1	Down
67	Endothelial	P67_Endothelial	ADGRL4	0.849583	-0.67326	0.024	0.027	1	Down
67	Endothelial	P67_Endothelial	TRAF4	0.849583	-0.594241	0.024	0.027	1	Down
67	Endothelial	P67_Endothelial	ELOF1	0.849583	-0.567571	0.024	0.027	1	Down
67	Endothelial	P67_Endothelial	BACH1	0.849583	-0.637099	0.024	0.027	1	Down
67	Endothelial	P67_Endothelial	ACSS1	0.849801	0.794744	0.03	0.027	1	Up
67	Endothelial	P67_Endothelial	MBD2	0.851787	0.101596	0.036	0.033	1	Up
67	Endothelial	P67_Endothelial	RIN2	0.852281	-0.206315	0.048	0.043	1	Down
67	Endothelial	P67_Endothelial	CLK1	0.852451	-0.253621	0.061	0.054	1	Down
67	Endothelial	P67_Endothelial	CD74	0.852462	-0.324342	0.206	0.185	1	Down
67	Endothelial	P67_Endothelial	ELF1	0.852617	-0.244418	0.024	0.027	1	Down
67	Endothelial	P67_Endothelial	S100PBP	0.852617	-0.659036	0.024	0.027	1	Down
67	Endothelial	P67_Endothelial	BROX	0.852617	-0.552438	0.024	0.027	1	Down
67	Endothelial	P67_Endothelial	SIPA1L2	0.852617	-0.447471	0.024	0.027	1	Down
67	Endothelial	P67_Endothelial	LGALS8	0.852617	-0.687408	0.024	0.027	1	Down
67	Endothelial	P67_Endothelial	TSTA3	0.852617	-0.535564	0.024	0.027	1	Down
67	Endothelial	P67_Endothelial	FAM120AOS	0.852617	-0.6538	0.024	0.027	1	Down
67	Endothelial	P67_Endothelial	DDRGK1	0.852617	-0.478211	0.024	0.027	1	Down
67	Endothelial	P67_Endothelial	UBP1	0.852684	0.841257	0.03	0.027	1	Up
67	Endothelial	P67_Endothelial	PITPNB	0.852684	0.445707	0.03	0.027	1	Up
67	Endothelial	P67_Endothelial	LMAN2	0.853707	-0.213147	0.055	0.049	1	Down
67	Endothelial	P67_Endothelial	ECE1	0.853886	-0.341673	0.067	0.06	1	Down
67	Endothelial	P67_Endothelial	PNRC2	0.854126	0.25719	0.03	0.027	1	Up
67	Endothelial	P67_Endothelial	LMBRD1	0.854135	-0.479438	0.024	0.027	1	Down
67	Endothelial	P67_Endothelial	AP2A1	0.854908	-0.109932	0.042	0.038	1	Down
67	Endothelial	P67_Endothelial	PPP4C	0.855653	-0.418073	0.024	0.027	1	Down
67	Endothelial	P67_Endothelial	OCIAD2	0.855653	-0.587462	0.024	0.027	1	Down
67	Endothelial	P67_Endothelial	HEXB	0.855653	-0.525515	0.024	0.027	1	Down
67	Endothelial	P67_Endothelial	EBAG9	0.855653	-0.28478	0.024	0.027	1	Down
67	Endothelial	P67_Endothelial	ZMIZ1	0.855653	-0.135489	0.024	0.027	1	Down
67	Endothelial	P67_Endothelial	SF3B3	0.855653	-0.504591	0.024	0.027	1	Down
67	Endothelial	P67_Endothelial	CNN2	0.856856	-0.336012	0.067	0.06	1	Down
67	Endothelial	P67_Endothelial	GUK1	0.856882	-0.284556	0.048	0.043	1	Down
67	Endothelial	P67_Endothelial	RABEP1	0.857362	-0.238671	0.042	0.038	1	Down
67	Endothelial	P67_Endothelial	GPAA1	0.858391	-0.188833	0.036	0.033	1	Down
67	Endothelial	P67_Endothelial	CITED4	0.858456	0.784804	0.03	0.027	1	Up
67	Endothelial	P67_Endothelial	ABCC9	0.858456	0.17011	0.03	0.027	1	Up
67	Endothelial	P67_Endothelial	RHOJ	0.858456	0.354604	0.03	0.027	1	Up
67	Endothelial	P67_Endothelial	FLOT2	0.858456	0.195227	0.03	0.027	1	Up
67	Endothelial	P67_Endothelial	PHF14	0.858472	1.04052	0.024	0.022	1	Up
67	Endothelial	P67_Endothelial	TNFAIP2	0.858589	-0.475031	0.042	0.038	1	Down
67	Endothelial	P67_Endothelial	ARHGEF7	0.858589	-0.291525	0.042	0.038	1	Down
67	Endothelial	P67_Endothelial	AKT3	0.858684	-0.200576	0.067	0.071	1	Down
67	Endothelial	P67_Endothelial	ENC1	0.858692	-0.512222	0.024	0.027	1	Down
67	Endothelial	P67_Endothelial	PEAK1	0.858692	-0.466583	0.024	0.027	1	Down
67	Endothelial	P67_Endothelial	CARM1	0.858692	-0.272924	0.024	0.027	1	Down
67	Endothelial	P67_Endothelial	APMAP	0.858692	-0.867924	0.024	0.027	1	Down
67	Endothelial	P67_Endothelial	COMT	0.858692	-0.425632	0.024	0.027	1	Down
67	Endothelial	P67_Endothelial	PLXDC1	0.859185	-0.1767	0.048	0.043	1	Down
67	Endothelial	P67_Endothelial	CCNC	0.859713	-0.359519	0.036	0.033	1	Down
67	Endothelial	P67_Endothelial	TLE5	0.859713	-0.100617	0.036	0.033	1	Down
67	Endothelial	P67_Endothelial	PKN1	0.859713	-0.326293	0.036	0.033	1	Down
67	Endothelial	P67_Endothelial	SMARCA5	0.859816	-0.375481	0.042	0.038	1	Down
67	Endothelial	P67_Endothelial	FAF1	0.861693	0.646271	0.024	0.022	1	Up
67	Endothelial	P67_Endothelial	BCL10	0.861693	0.780211	0.024	0.022	1	Up
67	Endothelial	P67_Endothelial	PRLR	0.861732	-0.201663	0.024	0.027	1	Down
67	Endothelial	P67_Endothelial	ZMIZ2	0.861732	-0.175022	0.024	0.027	1	Down
67	Endothelial	P67_Endothelial	PCGF3	0.862273	-0.250451	0.042	0.038	1	Down
67	Endothelial	P67_Endothelial	RABGAP1L	0.862358	-0.27082	0.036	0.033	1	Down
67	Endothelial	P67_Endothelial	CSNK1D	0.862358	-0.469552	0.036	0.033	1	Down
67	Endothelial	P67_Endothelial	USF1	0.862789	0.145153	0.03	0.027	1	Up
67	Endothelial	P67_Endothelial	FAM193B	0.862801	-0.647953	0.067	0.06	1	Down
67	Endothelial	P67_Endothelial	COX14	0.864235	0.249145	0.03	0.027	1	Up
67	Endothelial	P67_Endothelial	GAS7	0.864775	-0.167131	0.024	0.027	1	Down
67	Endothelial	P67_Endothelial	SMIM14	0.864784	-1.10008	0.03	0.033	1	Down
67	Endothelial	P67_Endothelial	ELP5	0.864784	-0.904302	0.03	0.033	1	Down
67	Endothelial	P67_Endothelial	NPEPPS	0.864784	-1.16606	0.03	0.033	1	Down
67	Endothelial	P67_Endothelial	PLVAP	0.864893	-0.280391	0.133	0.136	1	Down
67	Endothelial	P67_Endothelial	XPO5	0.864915	0.262189	0.024	0.022	1	Up
67	Endothelial	P67_Endothelial	NUP88	0.864915	0.588189	0.024	0.022	1	Up
67	Endothelial	P67_Endothelial	CBX6	0.864915	0.669066	0.024	0.022	1	Up
67	Endothelial	P67_Endothelial	MIER1	0.86568	0.131839	0.03	0.027	1	Up
67	Endothelial	P67_Endothelial	KLHL5	0.866329	-0.211722	0.036	0.033	1	Down
67	Endothelial	P67_Endothelial	OAZ1	0.866507	-0.3504	0.2	0.196	1	Down
67	Endothelial	P67_Endothelial	DLC1	0.866777	-0.988697	0.055	0.049	1	Down
67	Endothelial	P67_Endothelial	RNF4	0.867127	-0.192724	0.03	0.027	1	Down
67	Endothelial	P67_Endothelial	ANXA6	0.867127	-0.350287	0.03	0.027	1	Down
67	Endothelial	P67_Endothelial	IGBP1	0.867127	-0.371723	0.03	0.027	1	Down
67	Endothelial	P67_Endothelial	C6orf62	0.867189	-0.379597	0.042	0.038	1	Down
67	Endothelial	P67_Endothelial	ZNF703	0.867189	-0.526168	0.042	0.038	1	Down
67	Endothelial	P67_Endothelial	EGFL7	0.867389	-0.116527	0.2	0.185	1	Down
67	Endothelial	P67_Endothelial	LRRFIP1	0.867546	-1.05298	0.03	0.033	1	Down
67	Endothelial	P67_Endothelial	TCEA2	0.867546	-1.10327	0.03	0.033	1	Down
67	Endothelial	P67_Endothelial	EXOC3	0.86782	-0.123331	0.024	0.027	1	Down
67	Endothelial	P67_Endothelial	NFATC3	0.86782	-0.103683	0.024	0.027	1	Down
67	Endothelial	P67_Endothelial	PRDM1	0.868928	-0.724131	0.03	0.033	1	Down
67	Endothelial	P67_Endothelial	GPR108	0.869343	-0.189202	0.024	0.027	1	Down
67	Endothelial	P67_Endothelial	CLDND1	0.869649	-0.442614	0.042	0.038	1	Down
67	Endothelial	P67_Endothelial	ISCU	0.869649	-0.581295	0.042	0.038	1	Down
67	Endothelial	P67_Endothelial	CLPTM1	0.870021	-0.205416	0.03	0.027	1	Down
67	Endothelial	P67_Endothelial	WASHC4	0.870303	-0.217761	0.036	0.033	1	Down
67	Endothelial	P67_Endothelial	LRPPRC	0.87031	-0.901807	0.03	0.033	1	Down
67	Endothelial	P67_Endothelial	ZFYVE16	0.871367	0.293269	0.024	0.022	1	Up
67	Endothelial	P67_Endothelial	LOXL2	0.871367	0.533209	0.024	0.022	1	Up
67	Endothelial	P67_Endothelial	CTBP2	0.87211	-0.488477	0.042	0.038	1	Down
67	Endothelial	P67_Endothelial	SPRY4	0.872917	-0.628987	0.03	0.027	1	Down
67	Endothelial	P67_Endothelial	ZNFX1	0.872917	-0.163626	0.03	0.027	1	Down
67	Endothelial	P67_Endothelial	FDPS	0.872954	-0.327115	0.036	0.033	1	Down
67	Endothelial	P67_Endothelial	NDUFAF8	0.873075	-0.701676	0.03	0.033	1	Down
67	Endothelial	P67_Endothelial	PTGFRN	0.873075	-1.10654	0.03	0.033	1	Down
67	Endothelial	P67_Endothelial	RIF1	0.873075	-1.11969	0.03	0.033	1	Down
67	Endothelial	P67_Endothelial	UBE2R2	0.873341	-0.562761	0.042	0.038	1	Down
67	Endothelial	P67_Endothelial	DVL1	0.873915	-0.207216	0.024	0.027	1	Down
67	Endothelial	P67_Endothelial	QSOX1	0.873915	0.18012	0.024	0.027	1	Up
67	Endothelial	P67_Endothelial	AGTRAP	0.874597	0.566267	0.024	0.022	1	Up
67	Endothelial	P67_Endothelial	GPBP1L1	0.874597	0.273284	0.024	0.022	1	Up
67	Endothelial	P67_Endothelial	IPO9	0.874597	0.32824	0.024	0.022	1	Up
67	Endothelial	P67_Endothelial	PLAT	0.874597	0.292421	0.024	0.022	1	Up
67	Endothelial	P67_Endothelial	LCOR	0.874597	0.294696	0.024	0.022	1	Up
67	Endothelial	P67_Endothelial	ULK1	0.875335	-0.642285	0.048	0.043	1	Down
67	Endothelial	P67_Endothelial	SIAH2	0.875607	-0.469163	0.036	0.033	1	Down
67	Endothelial	P67_Endothelial	ERMARD	0.875607	-0.534947	0.036	0.033	1	Down
67	Endothelial	P67_Endothelial	SRSF5	0.875814	-0.217461	0.03	0.027	1	Down
67	Endothelial	P67_Endothelial	PMP22	0.875814	-0.16966	0.03	0.027	1	Down
67	Endothelial	P67_Endothelial	POLR2I	0.875814	-0.246474	0.03	0.027	1	Down
67	Endothelial	P67_Endothelial	CPNE1	0.875814	-0.317298	0.03	0.027	1	Down
67	Endothelial	P67_Endothelial	ATP5PF	0.875814	-0.199578	0.03	0.027	1	Down
67	Endothelial	P67_Endothelial	RBMS1	0.877828	0.128658	0.024	0.022	1	Up
67	Endothelial	P67_Endothelial	COX17	0.877828	-0.255394	0.024	0.022	1	Down
67	Endothelial	P67_Endothelial	ARHGEF10	0.877828	-0.147479	0.024	0.022	1	Down
67	Endothelial	P67_Endothelial	CHD4	0.877828	0.382888	0.024	0.022	1	Up
67	Endothelial	P67_Endothelial	ZC3H7A	0.877828	0.155685	0.024	0.022	1	Up
67	Endothelial	P67_Endothelial	C1QBP	0.877828	0.141159	0.024	0.022	1	Up
67	Endothelial	P67_Endothelial	PLSCR4	0.878088	0.885548	0.018	0.016	1	Up
67	Endothelial	P67_Endothelial	MDFI	0.878088	1.47959	0.018	0.016	1	Up
67	Endothelial	P67_Endothelial	METTL15	0.878088	0.771917	0.018	0.016	1	Up
67	Endothelial	P67_Endothelial	ABCC1	0.878088	0.828706	0.018	0.016	1	Up
67	Endothelial	P67_Endothelial	IER3IP1	0.878088	1.11844	0.018	0.016	1	Up
67	Endothelial	P67_Endothelial	NPC2	0.878261	-0.43734	0.036	0.033	1	Down
67	Endothelial	P67_Endothelial	CCDC6	0.87861	-1.15931	0.03	0.033	1	Down
67	Endothelial	P67_Endothelial	DYSF	0.87861	-0.768265	0.03	0.033	1	Down
67	Endothelial	P67_Endothelial	LSP1	0.87861	-0.616002	0.03	0.033	1	Down
67	Endothelial	P67_Endothelial	SEC61B	0.878713	-0.268165	0.03	0.027	1	Down
67	Endothelial	P67_Endothelial	SNAP23	0.878713	-0.194946	0.03	0.027	1	Down
67	Endothelial	P67_Endothelial	PLEKHH3	0.878713	-0.222242	0.03	0.027	1	Down
67	Endothelial	P67_Endothelial	FABP4	0.879427	-1.05026	0.061	0.054	1	Down
67	Endothelial	P67_Endothelial	MORC3	0.879444	0.28679	0.024	0.022	1	Up
67	Endothelial	P67_Endothelial	MT-ND4	0.879534	-0.109286	0.448	0.408	1	Down
67	Endothelial	P67_Endothelial	PDLIM1	0.880916	-0.635508	0.036	0.033	1	Down
67	Endothelial	P67_Endothelial	DDX1	0.880916	-0.607343	0.036	0.033	1	Down
67	Endothelial	P67_Endothelial	CCNY	0.881061	-0.13845	0.024	0.022	1	Down
67	Endothelial	P67_Endothelial	ANO1	0.881379	-0.646402	0.03	0.033	1	Down
67	Endothelial	P67_Endothelial	RO60	0.881614	-0.383311	0.03	0.027	1	Down
67	Endothelial	P67_Endothelial	EBF1	0.881614	-0.315657	0.03	0.027	1	Down
67	Endothelial	P67_Endothelial	ANAPC11	0.881614	-0.753724	0.03	0.027	1	Down
67	Endothelial	P67_Endothelial	TRAPPC5	0.881614	-0.248786	0.03	0.027	1	Down
67	Endothelial	P67_Endothelial	CPSF2	0.881811	0.546009	0.018	0.016	1	Up
67	Endothelial	P67_Endothelial	COMP	0.881811	1.12418	0.018	0.016	1	Up
67	Endothelial	P67_Endothelial	L3MBTL2	0.881811	1.0254	0.018	0.016	1	Up
67	Endothelial	P67_Endothelial	PSMB1	0.881967	-0.602394	0.042	0.038	1	Down
67	Endothelial	P67_Endothelial	KDM5B	0.883065	-0.296857	0.03	0.027	1	Down
67	Endothelial	P67_Endothelial	IDUA	0.883072	0.25828	0.024	0.027	1	Up
67	Endothelial	P67_Endothelial	CLPTM1L	0.884111	-1.11695	0.036	0.038	1	Down
67	Endothelial	P67_Endothelial	EIF2B4	0.884151	-0.547506	0.03	0.033	1	Down
67	Endothelial	P67_Endothelial	OCIAD1	0.884151	-0.48953	0.03	0.033	1	Down
67	Endothelial	P67_Endothelial	SSR4	0.884151	-0.661423	0.03	0.033	1	Down
67	Endothelial	P67_Endothelial	D2HGDH	0.884297	0.106892	0.024	0.022	1	Up
67	Endothelial	P67_Endothelial	NOTCH1	0.884297	-0.597188	0.024	0.022	1	Down
67	Endothelial	P67_Endothelial	WDR11	0.884297	-0.15251	0.024	0.022	1	Down
67	Endothelial	P67_Endothelial	CHMP4A	0.884297	-0.11984	0.024	0.022	1	Down
67	Endothelial	P67_Endothelial	FLII	0.884297	-0.132082	0.024	0.022	1	Down
67	Endothelial	P67_Endothelial	RUVBL2	0.884297	-0.102285	0.024	0.022	1	Down
67	Endothelial	P67_Endothelial	PYGB	0.884297	0.175562	0.024	0.022	1	Up
67	Endothelial	P67_Endothelial	NELFCD	0.884297	-0.324421	0.024	0.022	1	Down
67	Endothelial	P67_Endothelial	CCNL1	0.884516	-0.574918	0.03	0.027	1	Down
67	Endothelial	P67_Endothelial	KCTD20	0.884516	-0.480912	0.03	0.027	1	Down
67	Endothelial	P67_Endothelial	PAFAH1B2	0.884516	-0.266594	0.03	0.027	1	Down
67	Endothelial	P67_Endothelial	TMEM219	0.884516	-0.881547	0.03	0.027	1	Down
67	Endothelial	P67_Endothelial	TP53	0.884516	-0.52683	0.03	0.027	1	Down
67	Endothelial	P67_Endothelial	MANBAL	0.884516	-0.614965	0.03	0.027	1	Down
67	Endothelial	P67_Endothelial	MEF2A	0.884902	-0.474804	0.036	0.033	1	Down
67	Endothelial	P67_Endothelial	GGA2	0.885536	0.626812	0.018	0.016	1	Up
67	Endothelial	P67_Endothelial	ZNF697	0.885537	0.602483	0.018	0.016	1	Up
67	Endothelial	P67_Endothelial	DCAF6	0.885537	0.423245	0.018	0.016	1	Up
67	Endothelial	P67_Endothelial	FAM13B	0.885537	0.289776	0.018	0.016	1	Up
67	Endothelial	P67_Endothelial	WDR34	0.885537	0.566327	0.018	0.016	1	Up
67	Endothelial	P67_Endothelial	PHF21A	0.885537	0.700463	0.018	0.016	1	Up
67	Endothelial	P67_Endothelial	PSMC1	0.885537	0.919251	0.018	0.016	1	Up
67	Endothelial	P67_Endothelial	PPP5C	0.885537	0.72855	0.018	0.016	1	Up
67	Endothelial	P67_Endothelial	CNOT6	0.886923	-0.625012	0.03	0.033	1	Down
67	Endothelial	P67_Endothelial	MSI2	0.886923	-0.56981	0.03	0.033	1	Down
67	Endothelial	P67_Endothelial	LMAN1	0.886923	-0.577166	0.03	0.033	1	Down
67	Endothelial	P67_Endothelial	SIN3B	0.886923	-0.562658	0.03	0.033	1	Down
67	Endothelial	P67_Endothelial	NONO	0.886923	-0.864388	0.03	0.033	1	Down
67	Endothelial	P67_Endothelial	TIPRL	0.88742	-0.399102	0.03	0.027	1	Down
67	Endothelial	P67_Endothelial	EDEM3	0.88742	-0.69737	0.03	0.027	1	Down
67	Endothelial	P67_Endothelial	C8orf33	0.88742	-0.615684	0.03	0.027	1	Down
67	Endothelial	P67_Endothelial	FXYD6	0.88742	-0.62497	0.03	0.027	1	Down
67	Endothelial	P67_Endothelial	PLOD1	0.887534	-0.38062	0.024	0.022	1	Down
67	Endothelial	P67_Endothelial	APBB3	0.887534	-0.28413	0.024	0.022	1	Down
67	Endothelial	P67_Endothelial	TRIM27	0.887534	-0.379664	0.024	0.022	1	Down
67	Endothelial	P67_Endothelial	SEM1	0.887534	-0.30602	0.024	0.022	1	Down
67	Endothelial	P67_Endothelial	SECISBP2	0.887534	-0.257142	0.024	0.022	1	Down
67	Endothelial	P67_Endothelial	RAB14	0.887534	-0.141201	0.024	0.022	1	Down
67	Endothelial	P67_Endothelial	CASC4	0.887534	-0.205621	0.024	0.022	1	Down
67	Endothelial	P67_Endothelial	SPNS1	0.887534	-0.303983	0.024	0.022	1	Down
67	Endothelial	P67_Endothelial	DDX39A	0.887534	-0.117795	0.024	0.022	1	Down
67	Endothelial	P67_Endothelial	TCEAL9	0.887534	-0.25914	0.024	0.022	1	Down
67	Endothelial	P67_Endothelial	SPCS1	0.88831	-0.47499	0.03	0.033	1	Down
67	Endothelial	P67_Endothelial	SMAD2	0.888873	-0.501579	0.03	0.027	1	Down
67	Endothelial	P67_Endothelial	JUN	0.88889	-0.642349	0.036	0.033	1	Down
67	Endothelial	P67_Endothelial	ATF6	0.889265	0.420719	0.018	0.016	1	Up
67	Endothelial	P67_Endothelial	LCLAT1	0.889265	0.37554	0.018	0.016	1	Up
67	Endothelial	P67_Endothelial	ZC3H6	0.889265	0.497923	0.018	0.016	1	Up
67	Endothelial	P67_Endothelial	LAMTOR3	0.889265	0.306096	0.018	0.016	1	Up
67	Endothelial	P67_Endothelial	ARAP3	0.889265	-0.640586	0.018	0.016	1	Down
67	Endothelial	P67_Endothelial	SNX3	0.889265	0.863775	0.018	0.016	1	Up
67	Endothelial	P67_Endothelial	KBTBD2	0.889265	0.262457	0.018	0.016	1	Up
67	Endothelial	P67_Endothelial	CEBPD	0.889265	0.37243	0.018	0.016	1	Up
67	Endothelial	P67_Endothelial	ZC3H3	0.889265	0.573411	0.018	0.016	1	Up
67	Endothelial	P67_Endothelial	DIP2C	0.889265	0.353638	0.018	0.016	1	Up
67	Endothelial	P67_Endothelial	CAMKK2	0.889265	0.677216	0.018	0.016	1	Up
67	Endothelial	P67_Endothelial	VCPKMT	0.889265	0.445316	0.018	0.016	1	Up
67	Endothelial	P67_Endothelial	AVEN	0.889265	0.306206	0.018	0.016	1	Up
67	Endothelial	P67_Endothelial	PRR14	0.889265	0.407385	0.018	0.016	1	Up
67	Endothelial	P67_Endothelial	TMPRSS3	0.889265	0.341426	0.018	0.016	1	Up
67	Endothelial	P67_Endothelial	ARNT	0.889697	-0.511785	0.03	0.033	1	Down
67	Endothelial	P67_Endothelial	RCN1	0.889697	-0.714367	0.03	0.033	1	Down
67	Endothelial	P67_Endothelial	RTRAF	0.889697	-0.552725	0.03	0.033	1	Down
67	Endothelial	P67_Endothelial	PDIA3	0.889842	-0.633504	0.061	0.054	1	Down
67	Endothelial	P67_Endothelial	PIKFYVE	0.890326	-0.817917	0.03	0.027	1	Down
67	Endothelial	P67_Endothelial	RPN1	0.890326	-0.636343	0.03	0.027	1	Down
67	Endothelial	P67_Endothelial	GRASP	0.890326	-0.715579	0.03	0.027	1	Down
67	Endothelial	P67_Endothelial	CHMP1B	0.890326	-0.432565	0.03	0.027	1	Down
67	Endothelial	P67_Endothelial	STX6	0.890773	-0.5749	0.024	0.022	1	Down
67	Endothelial	P67_Endothelial	CCNYL1	0.890773	-0.553759	0.024	0.022	1	Down
67	Endothelial	P67_Endothelial	CNPPD1	0.890773	-0.556509	0.024	0.022	1	Down
67	Endothelial	P67_Endothelial	EPM2AIP1	0.890773	-0.638912	0.024	0.022	1	Down
67	Endothelial	P67_Endothelial	CRYBG3	0.890773	-0.362361	0.024	0.022	1	Down
67	Endothelial	P67_Endothelial	BOD1L1	0.890773	-0.505439	0.024	0.022	1	Down
67	Endothelial	P67_Endothelial	FAF2	0.890773	-0.495779	0.024	0.022	1	Down
67	Endothelial	P67_Endothelial	TRIM38	0.890773	-0.22106	0.024	0.022	1	Down
67	Endothelial	P67_Endothelial	CYHR1	0.890773	-0.128258	0.024	0.022	1	Down
67	Endothelial	P67_Endothelial	DYRK2	0.890773	-0.370034	0.024	0.022	1	Down
67	Endothelial	P67_Endothelial	CLCN7	0.890773	-0.395107	0.024	0.022	1	Down
67	Endothelial	P67_Endothelial	CLEC16A	0.890773	-0.335693	0.024	0.022	1	Down
67	Endothelial	P67_Endothelial	ATP13A1	0.890773	-0.665102	0.024	0.022	1	Down
67	Endothelial	P67_Endothelial	OBSL1	0.891084	-0.389354	0.03	0.033	1	Down
67	Endothelial	P67_Endothelial	ZRANB2	0.891788	-0.98571	0.036	0.038	1	Down
67	Endothelial	P67_Endothelial	TNRC6A	0.891788	-1.13088	0.036	0.038	1	Down
67	Endothelial	P67_Endothelial	NFIX	0.891788	-0.725979	0.036	0.038	1	Down
67	Endothelial	P67_Endothelial	RARS2	0.892472	-0.162172	0.03	0.033	1	Down
67	Endothelial	P67_Endothelial	PDZRN3	0.892995	0.72496	0.018	0.016	1	Up
67	Endothelial	P67_Endothelial	SSBP3	0.892996	0.331377	0.018	0.016	1	Up
67	Endothelial	P67_Endothelial	CGN	0.892996	0.236372	0.018	0.016	1	Up
67	Endothelial	P67_Endothelial	UBE2Q1	0.892996	0.375398	0.018	0.016	1	Up
67	Endothelial	P67_Endothelial	TLK1	0.892996	0.259707	0.018	0.016	1	Up
67	Endothelial	P67_Endothelial	TMF1	0.892996	0.148331	0.018	0.016	1	Up
67	Endothelial	P67_Endothelial	WDR55	0.892996	0.587959	0.018	0.016	1	Up
67	Endothelial	P67_Endothelial	AKAP12	0.892996	-0.236548	0.018	0.016	1	Down
67	Endothelial	P67_Endothelial	ZFAND2A	0.892996	0.279534	0.018	0.016	1	Up
67	Endothelial	P67_Endothelial	C11orf80	0.892996	0.550319	0.018	0.016	1	Up
67	Endothelial	P67_Endothelial	EIF2B1	0.892996	0.262626	0.018	0.016	1	Up
67	Endothelial	P67_Endothelial	SUPT20H	0.892996	0.325976	0.018	0.016	1	Up
67	Endothelial	P67_Endothelial	MAF	0.892996	0.20076	0.018	0.016	1	Up
67	Endothelial	P67_Endothelial	RARA	0.892996	0.324956	0.018	0.016	1	Up
67	Endothelial	P67_Endothelial	PPIL2	0.892996	0.410263	0.018	0.016	1	Up
67	Endothelial	P67_Endothelial	MCTS1	0.892996	0.218066	0.018	0.016	1	Up
67	Endothelial	P67_Endothelial	ABL2	0.893233	-0.883737	0.03	0.027	1	Down
67	Endothelial	P67_Endothelial	WDR45B	0.893233	-0.591926	0.03	0.027	1	Down
67	Endothelial	P67_Endothelial	PPM1F	0.893233	-0.681523	0.03	0.027	1	Down
67	Endothelial	P67_Endothelial	MIA3	0.894014	-0.25561	0.024	0.022	1	Down
67	Endothelial	P67_Endothelial	PCMT1	0.894014	-0.712214	0.024	0.022	1	Down
67	Endothelial	P67_Endothelial	PSD3	0.894014	-0.503856	0.024	0.022	1	Down
67	Endothelial	P67_Endothelial	PTAR1	0.894014	-0.568183	0.024	0.022	1	Down
67	Endothelial	P67_Endothelial	DNAJB12	0.894014	-0.469086	0.024	0.022	1	Down
67	Endothelial	P67_Endothelial	DIXDC1	0.894014	-0.486104	0.024	0.022	1	Down
67	Endothelial	P67_Endothelial	RAB35	0.894014	-0.453931	0.024	0.022	1	Down
67	Endothelial	P67_Endothelial	TCF12	0.894014	-0.49811	0.024	0.022	1	Down
67	Endothelial	P67_Endothelial	UBE2I	0.894014	-0.45618	0.024	0.022	1	Down
67	Endothelial	P67_Endothelial	GTF3C1	0.894014	-0.597846	0.024	0.022	1	Down
67	Endothelial	P67_Endothelial	C19orf53	0.894014	-0.4884	0.024	0.022	1	Down
67	Endothelial	P67_Endothelial	ARID5B	0.894213	-0.953158	0.036	0.033	1	Down
67	Endothelial	P67_Endothelial	BCL2L1	0.894349	-0.602192	0.036	0.038	1	Down
67	Endothelial	P67_Endothelial	CFAP97	0.894862	0.204222	0.018	0.016	1	Up
67	Endothelial	P67_Endothelial	MARCKSL1	0.895249	-0.323629	0.03	0.033	1	Down
67	Endothelial	P67_Endothelial	CASP7	0.895249	-0.103185	0.03	0.033	1	Down
67	Endothelial	P67_Endothelial	MAGT1	0.896141	-0.615735	0.03	0.027	1	Down
67	Endothelial	P67_Endothelial	RAD23B	0.896141	-0.750848	0.03	0.027	1	Down
67	Endothelial	P67_Endothelial	COL5A3	0.896638	-0.230803	0.03	0.033	1	Down
67	Endothelial	P67_Endothelial	CLSTN1	0.896729	-0.167025	0.018	0.016	1	Down
67	Endothelial	P67_Endothelial	POLR3GL	0.896729	-0.121848	0.018	0.016	1	Down
67	Endothelial	P67_Endothelial	MTA3	0.896729	0.116033	0.018	0.016	1	Up
67	Endothelial	P67_Endothelial	TTC1	0.896729	0.164715	0.018	0.016	1	Up
67	Endothelial	P67_Endothelial	ZBED8	0.896729	0.244517	0.018	0.016	1	Up
67	Endothelial	P67_Endothelial	ZBTB10	0.896729	-0.693327	0.018	0.016	1	Down
67	Endothelial	P67_Endothelial	NDUFB9	0.896729	0.138495	0.018	0.016	1	Up
67	Endothelial	P67_Endothelial	PRRX2	0.896729	0.24936	0.018	0.016	1	Up
67	Endothelial	P67_Endothelial	SEC16A	0.896729	0.335343	0.018	0.016	1	Up
67	Endothelial	P67_Endothelial	CCDC186	0.896729	0.36222	0.018	0.016	1	Up
67	Endothelial	P67_Endothelial	FBXO3	0.896729	-0.290517	0.018	0.016	1	Down
67	Endothelial	P67_Endothelial	PHF11	0.896729	0.112522	0.018	0.016	1	Up
67	Endothelial	P67_Endothelial	PRKCH	0.896729	0.227271	0.018	0.016	1	Up
67	Endothelial	P67_Endothelial	AKTIP	0.896729	0.120224	0.018	0.016	1	Up
67	Endothelial	P67_Endothelial	SAMM50	0.896729	-0.161466	0.018	0.016	1	Down
67	Endothelial	P67_Endothelial	RHOQ	0.896912	-0.813833	0.036	0.038	1	Down
67	Endothelial	P67_Endothelial	CCDC82	0.897257	-0.758977	0.024	0.022	1	Down
67	Endothelial	P67_Endothelial	ANKRD13C	0.897257	-0.360698	0.024	0.022	1	Down
67	Endothelial	P67_Endothelial	DHX9	0.897257	-0.607142	0.024	0.022	1	Down
67	Endothelial	P67_Endothelial	IQSEC1	0.897257	-1.23115	0.024	0.022	1	Down
67	Endothelial	P67_Endothelial	ARPC1A	0.897257	-0.676941	0.024	0.022	1	Down
67	Endothelial	P67_Endothelial	TIMM13	0.897257	-0.635351	0.024	0.022	1	Down
67	Endothelial	P67_Endothelial	DGCR8	0.897257	-1.1891	0.024	0.022	1	Down
67	Endothelial	P67_Endothelial	EIF3D	0.897257	-0.520509	0.024	0.022	1	Down
67	Endothelial	P67_Endothelial	YBX1	0.897383	-0.202983	0.085	0.087	1	Down
67	Endothelial	P67_Endothelial	MCAM	0.897575	-0.463755	0.115	0.114	1	Down
67	Endothelial	P67_Endothelial	ATAD1	0.898027	-0.354904	0.03	0.033	1	Down
67	Endothelial	P67_Endothelial	TUBGCP3	0.900464	-0.106325	0.018	0.016	1	Down
67	Endothelial	P67_Endothelial	ZBTB4	0.900464	-0.136785	0.018	0.016	1	Down
67	Endothelial	P67_Endothelial	HP1BP3	0.900464	-0.224739	0.018	0.016	1	Down
67	Endothelial	P67_Endothelial	PPCS	0.900464	-0.439942	0.018	0.016	1	Down
67	Endothelial	P67_Endothelial	ORC2	0.900464	-0.108495	0.018	0.016	1	Down
67	Endothelial	P67_Endothelial	ZDHHC3	0.900464	-0.309903	0.018	0.016	1	Down
67	Endothelial	P67_Endothelial	CCDC14	0.900464	-0.276804	0.018	0.016	1	Down
67	Endothelial	P67_Endothelial	MBD4	0.900464	-0.186943	0.018	0.016	1	Down
67	Endothelial	P67_Endothelial	NUDT16	0.900464	-0.130739	0.018	0.016	1	Down
67	Endothelial	P67_Endothelial	XRN1	0.900464	-0.297925	0.018	0.016	1	Down
67	Endothelial	P67_Endothelial	PPIC	0.900464	-0.380815	0.018	0.016	1	Down
67	Endothelial	P67_Endothelial	SLIT3	0.900464	-0.38042	0.018	0.016	1	Down
67	Endothelial	P67_Endothelial	PNISR	0.900464	-0.384956	0.018	0.016	1	Down
67	Endothelial	P67_Endothelial	AMD1	0.900464	0.229531	0.018	0.016	1	Up
67	Endothelial	P67_Endothelial	MYCT1	0.900464	-0.219291	0.018	0.016	1	Down
67	Endothelial	P67_Endothelial	ICA1	0.900464	0.296406	0.018	0.016	1	Up
67	Endothelial	P67_Endothelial	PSMC2	0.900464	-0.498567	0.018	0.016	1	Down
67	Endothelial	P67_Endothelial	AGAP3	0.900464	0.101019	0.018	0.016	1	Up
67	Endothelial	P67_Endothelial	ENTPD4	0.900464	-0.298328	0.018	0.016	1	Down
67	Endothelial	P67_Endothelial	PRKDC	0.900464	-0.671306	0.018	0.016	1	Down
67	Endothelial	P67_Endothelial	TMEM68	0.900464	-0.158319	0.018	0.016	1	Down
67	Endothelial	P67_Endothelial	VPS28	0.900464	-0.137576	0.018	0.016	1	Down
67	Endothelial	P67_Endothelial	NFX1	0.900464	-0.10665	0.018	0.016	1	Down
67	Endothelial	P67_Endothelial	MAN1B1	0.900464	-0.138338	0.018	0.016	1	Down
67	Endothelial	P67_Endothelial	UNC5B	0.900464	0.279854	0.018	0.016	1	Up
67	Endothelial	P67_Endothelial	ATM	0.900464	-0.302019	0.018	0.016	1	Down
67	Endothelial	P67_Endothelial	PSPC1	0.900464	-0.191805	0.018	0.016	1	Down
67	Endothelial	P67_Endothelial	PPP2R5C	0.900464	-0.221926	0.018	0.016	1	Down
67	Endothelial	P67_Endothelial	CLUAP1	0.900464	0.553453	0.018	0.016	1	Up
67	Endothelial	P67_Endothelial	FBXL20	0.900464	-0.505913	0.018	0.016	1	Down
67	Endothelial	P67_Endothelial	MBD1	0.900464	-0.159514	0.018	0.016	1	Down
67	Endothelial	P67_Endothelial	RABAC1	0.900464	-0.467184	0.018	0.016	1	Down
67	Endothelial	P67_Endothelial	PARD6B	0.900464	0.278548	0.018	0.016	1	Up
67	Endothelial	P67_Endothelial	UQCR10	0.900464	-0.203032	0.018	0.016	1	Down
67	Endothelial	P67_Endothelial	SETDB1	0.900501	-0.417934	0.024	0.022	1	Down
67	Endothelial	P67_Endothelial	TUBGCP2	0.900501	-0.939311	0.024	0.022	1	Down
67	Endothelial	P67_Endothelial	ADCY6	0.900501	-0.779784	0.024	0.022	1	Down
67	Endothelial	P67_Endothelial	COPZ1	0.900501	-0.348245	0.024	0.022	1	Down
67	Endothelial	P67_Endothelial	TCTN1	0.900501	-0.748397	0.024	0.022	1	Down
67	Endothelial	P67_Endothelial	ZC3H13	0.900501	-0.426337	0.024	0.022	1	Down
67	Endothelial	P67_Endothelial	NARS	0.900501	-0.585613	0.024	0.022	1	Down
67	Endothelial	P67_Endothelial	ERGIC3	0.900506	0.225487	0.079	0.076	1	Up
67	Endothelial	P67_Endothelial	MTA1	0.901062	0.20886	0.085	0.082	1	Up
67	Endothelial	P67_Endothelial	CMPK1	0.902039	-0.998106	0.036	0.038	1	Down
67	Endothelial	P67_Endothelial	SUCLG1	0.902333	-0.178043	0.018	0.016	1	Down
67	Endothelial	P67_Endothelial	OCRL	0.902333	-0.340829	0.018	0.016	1	Down
67	Endothelial	P67_Endothelial	PLXNB2	0.902333	-0.704404	0.018	0.016	1	Down
67	Endothelial	P67_Endothelial	SDR39U1	0.903586	-0.100894	0.03	0.033	1	Down
67	Endothelial	P67_Endothelial	LAMP2	0.903586	-0.178675	0.03	0.033	1	Down
67	Endothelial	P67_Endothelial	CFAP36	0.903747	-0.710312	0.024	0.022	1	Down
67	Endothelial	P67_Endothelial	UBE2E3	0.903747	-0.67056	0.024	0.022	1	Down
67	Endothelial	P67_Endothelial	LMCD1	0.903747	-1.55239	0.024	0.022	1	Down
67	Endothelial	P67_Endothelial	SERPINB6	0.903747	-0.716959	0.024	0.022	1	Down
67	Endothelial	P67_Endothelial	FIS1	0.903747	-1.09451	0.024	0.022	1	Down
67	Endothelial	P67_Endothelial	CNOT4	0.903747	-1.22606	0.024	0.022	1	Down
67	Endothelial	P67_Endothelial	SMIM19	0.903747	-1.04342	0.024	0.022	1	Down
67	Endothelial	P67_Endothelial	SPTLC1	0.903747	-1.20219	0.024	0.022	1	Down
67	Endothelial	P67_Endothelial	TRAPPC8	0.903747	-1.27374	0.024	0.022	1	Down
67	Endothelial	P67_Endothelial	DNTTIP2	0.904202	-0.669174	0.018	0.016	1	Down
67	Endothelial	P67_Endothelial	ID2	0.904202	-0.31615	0.018	0.016	1	Down
67	Endothelial	P67_Endothelial	RNF181	0.904202	-0.376328	0.018	0.016	1	Down
67	Endothelial	P67_Endothelial	WDR75	0.904202	-0.487453	0.018	0.016	1	Down
67	Endothelial	P67_Endothelial	NGLY1	0.904202	-0.872835	0.018	0.016	1	Down
67	Endothelial	P67_Endothelial	PGM2	0.904202	-0.637973	0.018	0.016	1	Down
67	Endothelial	P67_Endothelial	NSUN2	0.904202	-0.510946	0.018	0.016	1	Down
67	Endothelial	P67_Endothelial	CPLANE1	0.904202	-0.233501	0.018	0.016	1	Down
67	Endothelial	P67_Endothelial	PANK3	0.904202	-0.561227	0.018	0.016	1	Down
67	Endothelial	P67_Endothelial	MRNIP	0.904202	-0.763858	0.018	0.016	1	Down
67	Endothelial	P67_Endothelial	SLC44A4	0.904202	-0.729583	0.018	0.016	1	Down
67	Endothelial	P67_Endothelial	SCRN1	0.904202	-0.285384	0.018	0.016	1	Down
67	Endothelial	P67_Endothelial	VOPP1	0.904202	-0.29317	0.018	0.016	1	Down
67	Endothelial	P67_Endothelial	TRIM56	0.904202	-0.373757	0.018	0.016	1	Down
67	Endothelial	P67_Endothelial	ENY2	0.904202	-0.476827	0.018	0.016	1	Down
67	Endothelial	P67_Endothelial	ANAPC2	0.904202	-0.20461	0.018	0.016	1	Down
67	Endothelial	P67_Endothelial	WAPL	0.904202	-0.390289	0.018	0.016	1	Down
67	Endothelial	P67_Endothelial	SMNDC1	0.904202	-0.285043	0.018	0.016	1	Down
67	Endothelial	P67_Endothelial	PLAAT3	0.904202	-0.321457	0.018	0.016	1	Down
67	Endothelial	P67_Endothelial	FUT8	0.904202	-1.00726	0.018	0.016	1	Down
67	Endothelial	P67_Endothelial	BRD7	0.904202	-0.126632	0.018	0.016	1	Down
67	Endothelial	P67_Endothelial	NLRC5	0.904202	-0.225201	0.018	0.016	1	Down
67	Endothelial	P67_Endothelial	TPPP3	0.904202	-0.564174	0.018	0.016	1	Down
67	Endothelial	P67_Endothelial	MAP2K4	0.904202	-0.525679	0.018	0.016	1	Down
67	Endothelial	P67_Endothelial	GID8	0.904202	-0.373374	0.018	0.016	1	Down
67	Endothelial	P67_Endothelial	MID2	0.904202	-0.24172	0.018	0.016	1	Down
67	Endothelial	P67_Endothelial	SRSF11	0.90594	0.594125	0.012	0.011	1	Up
67	Endothelial	P67_Endothelial	AGFG1	0.90594	0.887619	0.012	0.011	1	Up
67	Endothelial	P67_Endothelial	ACTR8	0.90594	0.814266	0.012	0.011	1	Up
67	Endothelial	P67_Endothelial	NCK1	0.90594	0.944328	0.012	0.011	1	Up
67	Endothelial	P67_Endothelial	CXXC5	0.90594	1.04072	0.012	0.011	1	Up
67	Endothelial	P67_Endothelial	SMAP1	0.90594	1.18877	0.012	0.011	1	Up
67	Endothelial	P67_Endothelial	ZNF623	0.90594	0.832718	0.012	0.011	1	Up
67	Endothelial	P67_Endothelial	SLC1A1	0.90594	1.4526	0.012	0.011	1	Up
67	Endothelial	P67_Endothelial	RCL1	0.90594	0.542366	0.012	0.011	1	Up
67	Endothelial	P67_Endothelial	SLC25A16	0.90594	0.789055	0.012	0.011	1	Up
67	Endothelial	P67_Endothelial	BMPR1A	0.90594	0.802226	0.012	0.011	1	Up
67	Endothelial	P67_Endothelial	AMBRA1	0.90594	1.32406	0.012	0.011	1	Up
67	Endothelial	P67_Endothelial	NARS2	0.90594	0.67331	0.012	0.011	1	Up
67	Endothelial	P67_Endothelial	SLC48A1	0.90594	0.39611	0.012	0.011	1	Up
67	Endothelial	P67_Endothelial	CEP290	0.90594	0.809245	0.012	0.011	1	Up
67	Endothelial	P67_Endothelial	EEA1	0.90594	0.890592	0.012	0.011	1	Up
67	Endothelial	P67_Endothelial	SNW1	0.90594	0.928555	0.012	0.011	1	Up
67	Endothelial	P67_Endothelial	METTL22	0.90594	1.03564	0.012	0.011	1	Up
67	Endothelial	P67_Endothelial	SGSH	0.90594	0.910913	0.012	0.011	1	Up
67	Endothelial	P67_Endothelial	ZNF653	0.90594	0.538236	0.012	0.011	1	Up
67	Endothelial	P67_Endothelial	ZNF333	0.90594	0.601243	0.012	0.011	1	Up
67	Endothelial	P67_Endothelial	IFNGR2	0.90594	1.05641	0.012	0.011	1	Up
67	Endothelial	P67_Endothelial	ABCB7	0.90594	0.924927	0.012	0.011	1	Up
67	Endothelial	P67_Endothelial	GPATCH4	0.906071	-0.612577	0.018	0.016	1	Down
67	Endothelial	P67_Endothelial	SEC31A	0.906614	-0.193405	0.079	0.082	1	Down
67	Endothelial	P67_Endothelial	SDF4	0.907171	-0.608654	0.036	0.038	1	Down
67	Endothelial	P67_Endothelial	TMEM69	0.907941	-1.07096	0.018	0.016	1	Down
67	Endothelial	P67_Endothelial	TNPO1	0.907941	-0.297246	0.018	0.016	1	Down
67	Endothelial	P67_Endothelial	CCDC69	0.907941	-0.686483	0.018	0.016	1	Down
67	Endothelial	P67_Endothelial	SSR1	0.907941	-0.388319	0.018	0.016	1	Down
67	Endothelial	P67_Endothelial	DNAAF5	0.907941	-0.984615	0.018	0.016	1	Down
67	Endothelial	P67_Endothelial	BZW2	0.907941	-0.23382	0.018	0.016	1	Down
67	Endothelial	P67_Endothelial	COPS6	0.907941	-0.661958	0.018	0.016	1	Down
67	Endothelial	P67_Endothelial	ZNF800	0.907941	-0.410614	0.018	0.016	1	Down
67	Endothelial	P67_Endothelial	CAT	0.907941	-0.964933	0.018	0.016	1	Down
67	Endothelial	P67_Endothelial	ME3	0.907941	-0.819823	0.018	0.016	1	Down
67	Endothelial	P67_Endothelial	VPS26B	0.907941	-0.57333	0.018	0.016	1	Down
67	Endothelial	P67_Endothelial	CMAS	0.907941	-0.283934	0.018	0.016	1	Down
67	Endothelial	P67_Endothelial	FOXN3	0.907941	-0.921921	0.018	0.016	1	Down
67	Endothelial	P67_Endothelial	KNOP1	0.907941	-0.553172	0.018	0.016	1	Down
67	Endothelial	P67_Endothelial	ATP6V0D1	0.907941	-0.927017	0.018	0.016	1	Down
67	Endothelial	P67_Endothelial	SCRN2	0.907941	-0.561418	0.018	0.016	1	Down
67	Endothelial	P67_Endothelial	SLC9A3R1	0.907941	-0.98201	0.018	0.016	1	Down
67	Endothelial	P67_Endothelial	HID1	0.907941	-0.761265	0.018	0.016	1	Down
67	Endothelial	P67_Endothelial	MAP2K7	0.907941	-1.22624	0.018	0.016	1	Down
67	Endothelial	P67_Endothelial	BORCS8	0.907941	-0.616899	0.018	0.016	1	Down
67	Endothelial	P67_Endothelial	PPP1R37	0.907941	-0.328816	0.018	0.016	1	Down
67	Endothelial	P67_Endothelial	STMN3	0.907941	-0.899038	0.018	0.016	1	Down
67	Endothelial	P67_Endothelial	GGA1	0.907941	-0.637943	0.018	0.016	1	Down
67	Endothelial	P67_Endothelial	ATP5IF1	0.910509	0.859181	0.012	0.011	1	Up
67	Endothelial	P67_Endothelial	CC2D1B	0.910509	0.348259	0.012	0.011	1	Up
67	Endothelial	P67_Endothelial	C1orf116	0.910509	0.559146	0.012	0.011	1	Up
67	Endothelial	P67_Endothelial	ZNF496	0.910509	0.428593	0.012	0.011	1	Up
67	Endothelial	P67_Endothelial	RNASEH1	0.910509	0.457716	0.012	0.011	1	Up
67	Endothelial	P67_Endothelial	COA5	0.910509	0.653288	0.012	0.011	1	Up
67	Endothelial	P67_Endothelial	EMC3	0.910509	0.515028	0.012	0.011	1	Up
67	Endothelial	P67_Endothelial	RFC1	0.910509	0.288778	0.012	0.011	1	Up
67	Endothelial	P67_Endothelial	SLC22A5	0.910509	0.595291	0.012	0.011	1	Up
67	Endothelial	P67_Endothelial	ZMAT2	0.910509	0.675192	0.012	0.011	1	Up
67	Endothelial	P67_Endothelial	SRF	0.910509	0.321496	0.012	0.011	1	Up
67	Endothelial	P67_Endothelial	RUNX2	0.910509	0.713943	0.012	0.011	1	Up
67	Endothelial	P67_Endothelial	CDK19	0.910509	0.233028	0.012	0.011	1	Up
67	Endothelial	P67_Endothelial	AOAH	0.910509	0.410362	0.012	0.011	1	Up
67	Endothelial	P67_Endothelial	LRATD2	0.910509	0.616991	0.012	0.011	1	Up
67	Endothelial	P67_Endothelial	ALG2	0.910509	0.683782	0.012	0.011	1	Up
67	Endothelial	P67_Endothelial	GFRA1	0.910509	0.752109	0.012	0.011	1	Up
67	Endothelial	P67_Endothelial	DHX32	0.910509	0.420898	0.012	0.011	1	Up
67	Endothelial	P67_Endothelial	B4GALNT4	0.910509	0.190098	0.012	0.011	1	Up
67	Endothelial	P67_Endothelial	PGAP2	0.910509	0.556095	0.012	0.011	1	Up
67	Endothelial	P67_Endothelial	TRIM66	0.910509	0.448757	0.012	0.011	1	Up
67	Endothelial	P67_Endothelial	PATL1	0.910509	0.420217	0.012	0.011	1	Up
67	Endothelial	P67_Endothelial	FUT4	0.910509	0.534683	0.012	0.011	1	Up
67	Endothelial	P67_Endothelial	ZBTB44	0.910509	0.533984	0.012	0.011	1	Up
67	Endothelial	P67_Endothelial	SPRYD3	0.910509	0.779299	0.012	0.011	1	Up
67	Endothelial	P67_Endothelial	GIT1	0.910509	0.306594	0.012	0.011	1	Up
67	Endothelial	P67_Endothelial	SLC16A3	0.910509	0.410588	0.012	0.011	1	Up
67	Endothelial	P67_Endothelial	TRMT1	0.910509	0.694574	0.012	0.011	1	Up
67	Endothelial	P67_Endothelial	KCTD15	0.910509	0.848331	0.012	0.011	1	Up
67	Endothelial	P67_Endothelial	PSMC4	0.910509	0.651157	0.012	0.011	1	Up
67	Endothelial	P67_Endothelial	NDUFA3	0.910509	0.415717	0.012	0.011	1	Up
67	Endothelial	P67_Endothelial	RBCK1	0.910509	0.765944	0.012	0.011	1	Up
67	Endothelial	P67_Endothelial	RXYLT1	0.911683	-0.336158	0.018	0.016	1	Down
67	Endothelial	P67_Endothelial	FBLIM1	0.911683	-0.454247	0.018	0.016	1	Down
67	Endothelial	P67_Endothelial	TACSTD2	0.911683	-0.849781	0.018	0.016	1	Down
67	Endothelial	P67_Endothelial	HECW2	0.911683	-0.816406	0.018	0.016	1	Down
67	Endothelial	P67_Endothelial	APEH	0.911683	-0.964808	0.018	0.016	1	Down
67	Endothelial	P67_Endothelial	CMSS1	0.911683	-0.778073	0.018	0.016	1	Down
67	Endothelial	P67_Endothelial	KLF3	0.911683	-1.38165	0.018	0.016	1	Down
67	Endothelial	P67_Endothelial	LARP7	0.911683	-0.449253	0.018	0.016	1	Down
67	Endothelial	P67_Endothelial	OTUD4	0.911683	-1.00812	0.018	0.016	1	Down
67	Endothelial	P67_Endothelial	FBXW11	0.911683	-0.859111	0.018	0.016	1	Down
67	Endothelial	P67_Endothelial	NFYA	0.911683	-1.00913	0.018	0.016	1	Down
67	Endothelial	P67_Endothelial	AVL9	0.911683	-0.639797	0.018	0.016	1	Down
67	Endothelial	P67_Endothelial	RC3H2	0.911683	-0.995524	0.018	0.016	1	Down
67	Endothelial	P67_Endothelial	SLC25A25	0.911683	-0.975194	0.018	0.016	1	Down
67	Endothelial	P67_Endothelial	RAB11FIP2	0.911683	-0.765149	0.018	0.016	1	Down
67	Endothelial	P67_Endothelial	JAG2	0.911683	-0.657287	0.018	0.016	1	Down
67	Endothelial	P67_Endothelial	DENND4A	0.911683	-0.351303	0.018	0.016	1	Down
67	Endothelial	P67_Endothelial	BFAR	0.911683	-0.731208	0.018	0.016	1	Down
67	Endothelial	P67_Endothelial	PDPR	0.911683	-0.468991	0.018	0.016	1	Down
67	Endothelial	P67_Endothelial	TAF1C	0.911683	-1.39772	0.018	0.016	1	Down
67	Endothelial	P67_Endothelial	MYO19	0.911683	-0.58596	0.018	0.016	1	Down
67	Endothelial	P67_Endothelial	R3HDM4	0.911683	-0.407813	0.018	0.016	1	Down
67	Endothelial	P67_Endothelial	SUPT5H	0.911683	-0.968753	0.018	0.016	1	Down
67	Endothelial	P67_Endothelial	ZNF331	0.911683	-1.26545	0.018	0.016	1	Down
67	Endothelial	P67_Endothelial	TSPYL2	0.911683	-1.40357	0.018	0.016	1	Down
67	Endothelial	P67_Endothelial	ZMYM2	0.912105	-0.946747	0.042	0.043	1	Down
67	Endothelial	P67_Endothelial	TACC1	0.914876	-0.566013	0.036	0.038	1	Down
67	Endothelial	P67_Endothelial	USP47	0.914876	-0.205753	0.036	0.038	1	Down
67	Endothelial	P67_Endothelial	LANCL2	0.91508	-0.350955	0.012	0.011	1	Down
67	Endothelial	P67_Endothelial	WRAP73	0.91508	0.178006	0.012	0.011	1	Up
67	Endothelial	P67_Endothelial	SYF2	0.91508	0.396594	0.012	0.011	1	Up
67	Endothelial	P67_Endothelial	SERINC2	0.91508	0.189688	0.012	0.011	1	Up
67	Endothelial	P67_Endothelial	NFYC	0.91508	-0.361458	0.012	0.011	1	Down
67	Endothelial	P67_Endothelial	DMAP1	0.91508	0.223698	0.012	0.011	1	Up
67	Endothelial	P67_Endothelial	PTBP2	0.91508	0.335983	0.012	0.011	1	Up
67	Endothelial	P67_Endothelial	TRMT13	0.91508	0.739008	0.012	0.011	1	Up
67	Endothelial	P67_Endothelial	CYB561D1	0.91508	0.12077	0.012	0.011	1	Up
67	Endothelial	P67_Endothelial	WDR3	0.91508	-0.274152	0.012	0.011	1	Down
67	Endothelial	P67_Endothelial	SLC50A1	0.91508	0.251305	0.012	0.011	1	Up
67	Endothelial	P67_Endothelial	RIT1	0.91508	0.17625	0.012	0.011	1	Up
67	Endothelial	P67_Endothelial	UCHL5	0.91508	-0.119093	0.012	0.011	1	Down
67	Endothelial	P67_Endothelial	PSEN2	0.91508	-0.558215	0.012	0.011	1	Down
67	Endothelial	P67_Endothelial	MERTK	0.91508	0.760237	0.012	0.011	1	Up
67	Endothelial	P67_Endothelial	DBI	0.91508	0.67603	0.012	0.011	1	Up
67	Endothelial	P67_Endothelial	SPOPL	0.91508	0.113346	0.012	0.011	1	Up
67	Endothelial	P67_Endothelial	ATF2	0.91508	-0.102324	0.012	0.011	1	Down
67	Endothelial	P67_Endothelial	KLF7	0.91508	0.330152	0.012	0.011	1	Up
67	Endothelial	P67_Endothelial	RHBDD1	0.91508	0.921643	0.012	0.011	1	Up
67	Endothelial	P67_Endothelial	SLC49A4	0.91508	0.16233	0.012	0.011	1	Up
67	Endothelial	P67_Endothelial	DCK	0.91508	0.777369	0.012	0.011	1	Up
67	Endothelial	P67_Endothelial	SHROOM3	0.91508	0.154757	0.012	0.011	1	Up
67	Endothelial	P67_Endothelial	SGMS2	0.91508	-0.261106	0.012	0.011	1	Down
67	Endothelial	P67_Endothelial	GAR1	0.91508	-0.246025	0.012	0.011	1	Down
67	Endothelial	P67_Endothelial	LYSMD3	0.91508	-0.161583	0.012	0.011	1	Down
67	Endothelial	P67_Endothelial	YIPF5	0.91508	-0.538071	0.012	0.011	1	Down
67	Endothelial	P67_Endothelial	TRIM52	0.91508	0.79532	0.012	0.011	1	Up
67	Endothelial	P67_Endothelial	TRERF1	0.91508	0.163494	0.012	0.011	1	Up
67	Endothelial	P67_Endothelial	SMIM8	0.91508	0.2358	0.012	0.011	1	Up
67	Endothelial	P67_Endothelial	RNGTT	0.91508	0.198617	0.012	0.011	1	Up
67	Endothelial	P67_Endothelial	OSTM1	0.91508	0.856025	0.012	0.011	1	Up
67	Endothelial	P67_Endothelial	BLVRA	0.91508	0.164937	0.012	0.011	1	Up
67	Endothelial	P67_Endothelial	FGL2	0.91508	0.241497	0.012	0.011	1	Up
67	Endothelial	P67_Endothelial	SEMA3C	0.91508	1.01634	0.012	0.011	1	Up
67	Endothelial	P67_Endothelial	CLDN12	0.91508	0.417577	0.012	0.011	1	Up
67	Endothelial	P67_Endothelial	SGCE	0.91508	0.658679	0.012	0.011	1	Up
67	Endothelial	P67_Endothelial	FBXO25	0.91508	0.262388	0.012	0.011	1	Up
67	Endothelial	P67_Endothelial	EBF2	0.91508	0.284443	0.012	0.011	1	Up
67	Endothelial	P67_Endothelial	TM2D2	0.91508	0.396825	0.012	0.011	1	Up
67	Endothelial	P67_Endothelial	CREB3	0.91508	0.435049	0.012	0.011	1	Up
67	Endothelial	P67_Endothelial	GNE	0.91508	0.525726	0.012	0.011	1	Up
67	Endothelial	P67_Endothelial	ODF2	0.91508	0.681764	0.012	0.011	1	Up
67	Endothelial	P67_Endothelial	EXD3	0.91508	1.44233	0.012	0.011	1	Up
67	Endothelial	P67_Endothelial	GTPBP4	0.91508	0.37157	0.012	0.011	1	Up
67	Endothelial	P67_Endothelial	MAPK8	0.91508	0.464913	0.012	0.011	1	Up
67	Endothelial	P67_Endothelial	EIF4G2	0.91508	0.467051	0.012	0.011	1	Up
67	Endothelial	P67_Endothelial	SLC39A13	0.91508	0.222529	0.012	0.011	1	Up
67	Endothelial	P67_Endothelial	BSCL2	0.91508	0.1673	0.012	0.011	1	Up
67	Endothelial	P67_Endothelial	ZBTB3	0.91508	0.181282	0.012	0.011	1	Up
67	Endothelial	P67_Endothelial	OTUB1	0.91508	0.503498	0.012	0.011	1	Up
67	Endothelial	P67_Endothelial	SAC3D1	0.91508	0.167899	0.012	0.011	1	Up
67	Endothelial	P67_Endothelial	RAB1B	0.91508	0.295311	0.012	0.011	1	Up
67	Endothelial	P67_Endothelial	EMG1	0.91508	0.579382	0.012	0.011	1	Up
67	Endothelial	P67_Endothelial	ZNF385A	0.91508	0.327958	0.012	0.011	1	Up
67	Endothelial	P67_Endothelial	BRAP	0.91508	0.243124	0.012	0.011	1	Up
67	Endothelial	P67_Endothelial	SETDB2	0.91508	0.19717	0.012	0.011	1	Up
67	Endothelial	P67_Endothelial	FAM177A1	0.91508	0.374574	0.012	0.011	1	Up
67	Endothelial	P67_Endothelial	SOCS4	0.91508	0.296855	0.012	0.011	1	Up
67	Endothelial	P67_Endothelial	FNTB	0.91508	0.36293	0.012	0.011	1	Up
67	Endothelial	P67_Endothelial	PSEN1	0.91508	0.283884	0.012	0.011	1	Up
67	Endothelial	P67_Endothelial	ATG2B	0.91508	0.152192	0.012	0.011	1	Up
67	Endothelial	P67_Endothelial	VPS39	0.91508	0.274264	0.012	0.011	1	Up
67	Endothelial	P67_Endothelial	ZNF75A	0.91508	0.32006	0.012	0.011	1	Up
67	Endothelial	P67_Endothelial	NAA60	0.91508	-0.321862	0.012	0.011	1	Down
67	Endothelial	P67_Endothelial	HSF4	0.91508	0.169571	0.012	0.011	1	Up
67	Endothelial	P67_Endothelial	CMC2	0.91508	0.41412	0.012	0.011	1	Up
67	Endothelial	P67_Endothelial	BLMH	0.91508	0.162021	0.012	0.011	1	Up
67	Endothelial	P67_Endothelial	RFFL	0.91508	-0.540748	0.012	0.011	1	Down
67	Endothelial	P67_Endothelial	COASY	0.91508	0.104804	0.012	0.011	1	Up
67	Endothelial	P67_Endothelial	OXLD1	0.91508	-0.105275	0.012	0.011	1	Down
67	Endothelial	P67_Endothelial	RNMT	0.91508	0.316003	0.012	0.011	1	Up
67	Endothelial	P67_Endothelial	KCTD1	0.91508	0.387426	0.012	0.011	1	Up
67	Endothelial	P67_Endothelial	SIRT6	0.91508	-0.211428	0.012	0.011	1	Down
67	Endothelial	P67_Endothelial	RANBP3	0.91508	0.421197	0.012	0.011	1	Up
67	Endothelial	P67_Endothelial	EPS15L1	0.91508	-0.258209	0.012	0.011	1	Down
67	Endothelial	P67_Endothelial	LRP3	0.91508	0.247807	0.012	0.011	1	Up
67	Endothelial	P67_Endothelial	ZNF274	0.91508	0.266727	0.012	0.011	1	Up
67	Endothelial	P67_Endothelial	MGME1	0.91508	0.246027	0.012	0.011	1	Up
67	Endothelial	P67_Endothelial	SMIM26	0.91508	1.11972	0.012	0.011	1	Up
67	Endothelial	P67_Endothelial	SAMHD1	0.91508	0.180007	0.012	0.011	1	Up
67	Endothelial	P67_Endothelial	RBL1	0.91508	0.160493	0.012	0.011	1	Up
67	Endothelial	P67_Endothelial	RGS19	0.91508	0.642908	0.012	0.011	1	Up
67	Endothelial	P67_Endothelial	C2CD2	0.91508	-0.156853	0.012	0.011	1	Down
67	Endothelial	P67_Endothelial	XRCC6	0.91508	0.168944	0.012	0.011	1	Up
67	Endothelial	P67_Endothelial	PLCXD1	0.91508	0.278	0.012	0.011	1	Up
67	Endothelial	P67_Endothelial	MTMR1	0.91508	1.04541	0.012	0.011	1	Up
67	Endothelial	P67_Endothelial	AGPAT1	0.917446	-0.420185	0.036	0.038	1	Down
67	Endothelial	P67_Endothelial	ATXN10	0.917505	0.213454	0.03	0.033	1	Up
67	Endothelial	P67_Endothelial	RTCA	0.919654	-0.175041	0.012	0.011	1	Down
67	Endothelial	P67_Endothelial	PSMA5	0.919654	-0.395595	0.012	0.011	1	Down
67	Endothelial	P67_Endothelial	RPRD2	0.919654	-0.670403	0.012	0.011	1	Down
67	Endothelial	P67_Endothelial	NECTIN4	0.919654	-0.131145	0.012	0.011	1	Down
67	Endothelial	P67_Endothelial	ZNF281	0.919654	-0.40499	0.012	0.011	1	Down
67	Endothelial	P67_Endothelial	WDR35	0.919654	-0.439847	0.012	0.011	1	Down
67	Endothelial	P67_Endothelial	CNNM4	0.919654	-0.516109	0.012	0.011	1	Down
67	Endothelial	P67_Endothelial	TMEM131	0.919654	-0.536775	0.012	0.011	1	Down
67	Endothelial	P67_Endothelial	C2orf49	0.919654	-0.800862	0.012	0.011	1	Down
67	Endothelial	P67_Endothelial	IMP4	0.919654	-0.490553	0.012	0.011	1	Down
67	Endothelial	P67_Endothelial	ARMC9	0.919654	-0.235526	0.012	0.011	1	Down
67	Endothelial	P67_Endothelial	MYD88	0.919654	-0.62689	0.012	0.011	1	Down
67	Endothelial	P67_Endothelial	ALS2CL	0.919654	-0.121177	0.012	0.011	1	Down
67	Endothelial	P67_Endothelial	QRICH1	0.919654	-0.550607	0.012	0.011	1	Down
67	Endothelial	P67_Endothelial	MAPKAPK3	0.919654	-0.316986	0.012	0.011	1	Down
67	Endothelial	P67_Endothelial	RYBP	0.919654	-0.293213	0.012	0.011	1	Down
67	Endothelial	P67_Endothelial	NDUFB4	0.919654	-0.447884	0.012	0.011	1	Down
67	Endothelial	P67_Endothelial	CEP63	0.919654	-0.351565	0.012	0.011	1	Down
67	Endothelial	P67_Endothelial	UBXN7	0.919654	-0.471798	0.012	0.011	1	Down
67	Endothelial	P67_Endothelial	VDAC1	0.919654	-0.24492	0.012	0.011	1	Down
67	Endothelial	P67_Endothelial	PCDHGC3	0.919654	-0.475602	0.012	0.011	1	Down
67	Endothelial	P67_Endothelial	HIST1H1E	0.919654	-0.183269	0.012	0.011	1	Down
67	Endothelial	P67_Endothelial	OARD1	0.919654	-0.870299	0.012	0.011	1	Down
67	Endothelial	P67_Endothelial	FOXP4	0.919654	-0.155374	0.012	0.011	1	Down
67	Endothelial	P67_Endothelial	SLC35B2	0.919654	-0.19525	0.012	0.011	1	Down
67	Endothelial	P67_Endothelial	ZUP1	0.919654	-1.27248	0.012	0.011	1	Down
67	Endothelial	P67_Endothelial	AGFG2	0.919654	-0.522001	0.012	0.011	1	Down
67	Endothelial	P67_Endothelial	DDHD2	0.919654	-0.495159	0.012	0.011	1	Down
67	Endothelial	P67_Endothelial	TSTD2	0.919654	-0.160153	0.012	0.011	1	Down
67	Endothelial	P67_Endothelial	SURF2	0.919654	-0.575098	0.012	0.011	1	Down
67	Endothelial	P67_Endothelial	SLF2	0.919654	-0.306935	0.012	0.011	1	Down
67	Endothelial	P67_Endothelial	ZNF195	0.919654	-0.206319	0.012	0.011	1	Down
67	Endothelial	P67_Endothelial	LIN7C	0.919654	-0.66991	0.012	0.011	1	Down
67	Endothelial	P67_Endothelial	ARFGAP2	0.919654	-0.975041	0.012	0.011	1	Down
67	Endothelial	P67_Endothelial	PCF11	0.919654	-0.489236	0.012	0.011	1	Down
67	Endothelial	P67_Endothelial	ROBO3	0.919654	-0.449385	0.012	0.011	1	Down
67	Endothelial	P67_Endothelial	CD4	0.919654	-0.449412	0.012	0.011	1	Down
67	Endothelial	P67_Endothelial	DDX54	0.919654	-0.315118	0.012	0.011	1	Down
67	Endothelial	P67_Endothelial	DDHD1	0.919654	-0.593156	0.012	0.011	1	Down
67	Endothelial	P67_Endothelial	ZBTB25	0.919654	-0.674734	0.012	0.011	1	Down
67	Endothelial	P67_Endothelial	SETD3	0.919654	-0.26332	0.012	0.011	1	Down
67	Endothelial	P67_Endothelial	LINGO1	0.919654	-0.697083	0.012	0.011	1	Down
67	Endothelial	P67_Endothelial	CRAMP1	0.919654	-0.2146	0.012	0.011	1	Down
67	Endothelial	P67_Endothelial	SEZ6L2	0.919654	-0.323402	0.012	0.011	1	Down
67	Endothelial	P67_Endothelial	SIAH1	0.919654	-0.151471	0.012	0.011	1	Down
67	Endothelial	P67_Endothelial	CBFB	0.919654	-0.253072	0.012	0.011	1	Down
67	Endothelial	P67_Endothelial	THAP11	0.919654	-0.748449	0.012	0.011	1	Down
67	Endothelial	P67_Endothelial	MMP28	0.919654	-0.631014	0.012	0.011	1	Down
67	Endothelial	P67_Endothelial	RETREG3	0.919654	-0.947988	0.012	0.011	1	Down
67	Endothelial	P67_Endothelial	SLC39A11	0.919654	-0.236651	0.012	0.011	1	Down
67	Endothelial	P67_Endothelial	STK11	0.919654	-0.248665	0.012	0.011	1	Down
67	Endothelial	P67_Endothelial	MCOLN1	0.919654	-0.282891	0.012	0.011	1	Down
67	Endothelial	P67_Endothelial	CCDC9	0.919654	-0.719952	0.012	0.011	1	Down
67	Endothelial	P67_Endothelial	SIRPA	0.919654	-0.2113	0.012	0.011	1	Down
67	Endothelial	P67_Endothelial	ZNF337	0.919654	-0.136389	0.012	0.011	1	Down
67	Endothelial	P67_Endothelial	TOMM34	0.919654	-0.340577	0.012	0.011	1	Down
67	Endothelial	P67_Endothelial	SLC35C2	0.919654	-0.309705	0.012	0.011	1	Down
67	Endothelial	P67_Endothelial	TCFL5	0.919654	-0.568669	0.012	0.011	1	Down
67	Endothelial	P67_Endothelial	MED15	0.919654	-0.594373	0.012	0.011	1	Down
67	Endothelial	P67_Endothelial	TBC1D10A	0.919654	-0.449748	0.012	0.011	1	Down
67	Endothelial	P67_Endothelial	DDX3X	0.919654	-0.406039	0.012	0.011	1	Down
67	Endothelial	P67_Endothelial	RNF130	0.921303	-0.122862	0.036	0.038	1	Down
67	Endothelial	P67_Endothelial	SERF2	0.922187	-0.117661	0.085	0.082	1	Down
67	Endothelial	P67_Endothelial	LAMTOR1	0.922905	-0.635303	0.042	0.043	1	Down
67	Endothelial	P67_Endothelial	ZBTB40	0.924231	-0.509655	0.012	0.011	1	Down
67	Endothelial	P67_Endothelial	HDAC1	0.924231	-1.43661	0.012	0.011	1	Down
67	Endothelial	P67_Endothelial	C1orf122	0.924231	-0.674788	0.012	0.011	1	Down
67	Endothelial	P67_Endothelial	TIE1	0.924231	-0.136935	0.012	0.011	1	Down
67	Endothelial	P67_Endothelial	COA7	0.924231	-0.921886	0.012	0.011	1	Down
67	Endothelial	P67_Endothelial	SERBP1	0.924231	-0.704637	0.012	0.011	1	Down
67	Endothelial	P67_Endothelial	PSMD4	0.924231	-0.821014	0.012	0.011	1	Down
67	Endothelial	P67_Endothelial	USP21	0.924231	-0.658187	0.012	0.011	1	Down
67	Endothelial	P67_Endothelial	RASAL2	0.924231	-1.09806	0.012	0.011	1	Down
67	Endothelial	P67_Endothelial	FAM20B	0.924231	-0.435754	0.012	0.011	1	Down
67	Endothelial	P67_Endothelial	RGS16	0.924231	-1.95228	0.012	0.011	1	Down
67	Endothelial	P67_Endothelial	TLR5	0.924231	-0.776888	0.012	0.011	1	Down
67	Endothelial	P67_Endothelial	NTPCR	0.924231	-0.93521	0.012	0.011	1	Down
67	Endothelial	P67_Endothelial	CEP170	0.924231	-0.383345	0.012	0.011	1	Down
67	Endothelial	P67_Endothelial	SLC30A6	0.924231	-0.695638	0.012	0.011	1	Down
67	Endothelial	P67_Endothelial	PSME4	0.924231	-0.781274	0.012	0.011	1	Down
67	Endothelial	P67_Endothelial	CHCHD5	0.924231	-0.808566	0.012	0.011	1	Down
67	Endothelial	P67_Endothelial	FZD7	0.924231	-0.975387	0.012	0.011	1	Down
67	Endothelial	P67_Endothelial	SERPINE2	0.924231	-0.933721	0.012	0.011	1	Down
67	Endothelial	P67_Endothelial	GIGYF2	0.924231	-0.848724	0.012	0.011	1	Down
67	Endothelial	P67_Endothelial	THAP4	0.924231	-1.05029	0.012	0.011	1	Down
67	Endothelial	P67_Endothelial	TTLL3	0.924231	-0.161121	0.012	0.011	1	Down
67	Endothelial	P67_Endothelial	PPARG	0.924231	-0.726733	0.012	0.011	1	Down
67	Endothelial	P67_Endothelial	PIK3R4	0.924231	-0.483097	0.012	0.011	1	Down
67	Endothelial	P67_Endothelial	CHST2	0.924231	-0.21247	0.012	0.011	1	Down
67	Endothelial	P67_Endothelial	RAP2B	0.924231	-1.25376	0.012	0.011	1	Down
67	Endothelial	P67_Endothelial	CPLX1	0.924231	-1.16438	0.012	0.011	1	Down
67	Endothelial	P67_Endothelial	UBE2K	0.924231	-0.820885	0.012	0.011	1	Down
67	Endothelial	P67_Endothelial	CXCL2	0.924231	-1.25367	0.012	0.011	1	Down
67	Endothelial	P67_Endothelial	RWDD4	0.924231	-0.982878	0.012	0.011	1	Down
67	Endothelial	P67_Endothelial	NLN	0.924231	-0.726815	0.012	0.011	1	Down
67	Endothelial	P67_Endothelial	ERAP1	0.924231	-0.671483	0.012	0.011	1	Down
67	Endothelial	P67_Endothelial	WDR36	0.924231	-1.33076	0.012	0.011	1	Down
67	Endothelial	P67_Endothelial	CDKN2AIPNL	0.924231	-0.941727	0.012	0.011	1	Down
67	Endothelial	P67_Endothelial	SEC24A	0.924231	-0.568539	0.012	0.011	1	Down
67	Endothelial	P67_Endothelial	ZKSCAN8	0.924231	-1.04871	0.012	0.011	1	Down
67	Endothelial	P67_Endothelial	MED20	0.924231	-0.504372	0.012	0.011	1	Down
67	Endothelial	P67_Endothelial	FBXO9	0.924231	-1.18685	0.012	0.011	1	Down
67	Endothelial	P67_Endothelial	SLC35A1	0.924231	-0.375122	0.012	0.011	1	Down
67	Endothelial	P67_Endothelial	MDN1	0.924231	-0.527204	0.012	0.011	1	Down
67	Endothelial	P67_Endothelial	SF3B5	0.924231	-0.241839	0.012	0.011	1	Down
67	Endothelial	P67_Endothelial	PLEKHG1	0.924231	-0.892077	0.012	0.011	1	Down
67	Endothelial	P67_Endothelial	CRPPA	0.924231	-0.673181	0.012	0.011	1	Down
67	Endothelial	P67_Endothelial	VKORC1L1	0.924231	-1.17148	0.012	0.011	1	Down
67	Endothelial	P67_Endothelial	CLIP2	0.924231	-1.03013	0.012	0.011	1	Down
67	Endothelial	P67_Endothelial	SLC37A3	0.924231	-0.465676	0.012	0.011	1	Down
67	Endothelial	P67_Endothelial	CSGALNACT1	0.924231	-1.42813	0.012	0.011	1	Down
67	Endothelial	P67_Endothelial	SNAI2	0.924231	-0.327722	0.012	0.011	1	Down
67	Endothelial	P67_Endothelial	PI15	0.924231	-0.809886	0.012	0.011	1	Down
67	Endothelial	P67_Endothelial	UBR5	0.924231	-1.10052	0.012	0.011	1	Down
67	Endothelial	P67_Endothelial	NAPRT	0.924231	-1.18079	0.012	0.011	1	Down
67	Endothelial	P67_Endothelial	FBXL6	0.924231	-1.0946	0.012	0.011	1	Down
67	Endothelial	P67_Endothelial	CARNMT1	0.924231	-1.64494	0.012	0.011	1	Down
67	Endothelial	P67_Endothelial	CEP78	0.924231	-1.09251	0.012	0.011	1	Down
67	Endothelial	P67_Endothelial	TMEM38B	0.924231	-0.655137	0.012	0.011	1	Down
67	Endothelial	P67_Endothelial	CRAT	0.924231	-1.10578	0.012	0.011	1	Down
67	Endothelial	P67_Endothelial	TSC1	0.924231	-0.634191	0.012	0.011	1	Down
67	Endothelial	P67_Endothelial	DPH7	0.924231	-1.43867	0.012	0.011	1	Down
67	Endothelial	P67_Endothelial	YME1L1	0.924231	-0.665684	0.012	0.011	1	Down
67	Endothelial	P67_Endothelial	RHOG	0.924231	-0.730762	0.012	0.011	1	Down
67	Endothelial	P67_Endothelial	SMPD1	0.924231	-1.20637	0.012	0.011	1	Down
67	Endothelial	P67_Endothelial	TRIM3	0.924231	-1.6292	0.012	0.011	1	Down
67	Endothelial	P67_Endothelial	FANCF	0.924231	-1.40421	0.012	0.011	1	Down
67	Endothelial	P67_Endothelial	PDHX	0.924231	-0.850197	0.012	0.011	1	Down
67	Endothelial	P67_Endothelial	CHST1	0.924231	-1.24076	0.012	0.011	1	Down
67	Endothelial	P67_Endothelial	PLAAT4	0.924231	-0.954069	0.012	0.011	1	Down
67	Endothelial	P67_Endothelial	CLPB	0.924231	-1.53785	0.012	0.011	1	Down
67	Endothelial	P67_Endothelial	PPME1	0.924231	-1.33509	0.012	0.011	1	Down
67	Endothelial	P67_Endothelial	STT3A	0.924231	-0.517574	0.012	0.011	1	Down
67	Endothelial	P67_Endothelial	ST3GAL4	0.924231	-0.363537	0.012	0.011	1	Down
67	Endothelial	P67_Endothelial	DCP1B	0.924231	-0.229884	0.012	0.011	1	Down
67	Endothelial	P67_Endothelial	LRRK2	0.924231	-1.06091	0.012	0.011	1	Down
67	Endothelial	P67_Endothelial	DHH	0.924231	-0.875241	0.012	0.011	1	Down
67	Endothelial	P67_Endothelial	RAB3IP	0.924231	-1.2591	0.012	0.011	1	Down
67	Endothelial	P67_Endothelial	C12orf29	0.924231	-1.16334	0.012	0.011	1	Down
67	Endothelial	P67_Endothelial	APPL2	0.924231	-0.960908	0.012	0.011	1	Down
67	Endothelial	P67_Endothelial	GATC	0.924231	-0.469389	0.012	0.011	1	Down
67	Endothelial	P67_Endothelial	GTF2F2	0.924231	-1.67453	0.012	0.011	1	Down
67	Endothelial	P67_Endothelial	GPR180	0.924231	-0.807974	0.012	0.011	1	Down
67	Endothelial	P67_Endothelial	TRAC	0.924231	-1.13431	0.012	0.011	1	Down
67	Endothelial	P67_Endothelial	DGLUCY	0.924231	-1.09435	0.012	0.011	1	Down
67	Endothelial	P67_Endothelial	WDR25	0.924231	-0.27983	0.012	0.011	1	Down
67	Endothelial	P67_Endothelial	RPAP1	0.924231	-1.17176	0.012	0.011	1	Down
67	Endothelial	P67_Endothelial	SEMA6D	0.924231	-0.307583	0.012	0.011	1	Down
67	Endothelial	P67_Endothelial	DPP8	0.924231	-1.46967	0.012	0.011	1	Down
67	Endothelial	P67_Endothelial	SMAD3	0.924231	-0.884319	0.012	0.011	1	Down
67	Endothelial	P67_Endothelial	CSK	0.924231	-0.971413	0.012	0.011	1	Down
67	Endothelial	P67_Endothelial	NMB	0.924231	-0.785032	0.012	0.011	1	Down
67	Endothelial	P67_Endothelial	CIAO3	0.924231	-0.127219	0.012	0.011	1	Down
67	Endothelial	P67_Endothelial	TSC2	0.924231	-1.12621	0.012	0.011	1	Down
67	Endothelial	P67_Endothelial	CDIP1	0.924231	-0.650491	0.012	0.011	1	Down
67	Endothelial	P67_Endothelial	CDR2	0.924231	-0.395974	0.012	0.011	1	Down
67	Endothelial	P67_Endothelial	SEPHS2	0.924231	-1.11923	0.012	0.011	1	Down
67	Endothelial	P67_Endothelial	KIAA0895L	0.924231	-0.50408	0.012	0.011	1	Down
67	Endothelial	P67_Endothelial	MPDU1	0.924231	-1.06721	0.012	0.011	1	Down
67	Endothelial	P67_Endothelial	CCL2	0.924231	-1.26259	0.012	0.011	1	Down
67	Endothelial	P67_Endothelial	NT5C3B	0.924231	-0.785186	0.012	0.011	1	Down
67	Endothelial	P67_Endothelial	IFI35	0.924231	-1.23868	0.012	0.011	1	Down
67	Endothelial	P67_Endothelial	NAT9	0.924231	-0.591129	0.012	0.011	1	Down
67	Endothelial	P67_Endothelial	TRIM65	0.924231	-0.913932	0.012	0.011	1	Down
67	Endothelial	P67_Endothelial	ARL16	0.924231	-0.359321	0.012	0.011	1	Down
67	Endothelial	P67_Endothelial	RNF125	0.924231	-0.801719	0.012	0.011	1	Down
67	Endothelial	P67_Endothelial	RPRD1A	0.924231	-0.638541	0.012	0.011	1	Down
67	Endothelial	P67_Endothelial	CACTIN	0.924231	-0.945059	0.012	0.011	1	Down
67	Endothelial	P67_Endothelial	ZNF414	0.924231	-0.523823	0.012	0.011	1	Down
67	Endothelial	P67_Endothelial	TYK2	0.924231	-0.798588	0.012	0.011	1	Down
67	Endothelial	P67_Endothelial	HOOK2	0.924231	-0.224629	0.012	0.011	1	Down
67	Endothelial	P67_Endothelial	SLC1A5	0.924231	-0.586857	0.012	0.011	1	Down
67	Endothelial	P67_Endothelial	PLA2G4C	0.924231	-0.640388	0.012	0.011	1	Down
67	Endothelial	P67_Endothelial	CLEC11A	0.924231	-0.56736	0.012	0.011	1	Down
67	Endothelial	P67_Endothelial	EPS8L1	0.924231	-1.74614	0.012	0.011	1	Down
67	Endothelial	P67_Endothelial	CABLES2	0.924231	-0.924465	0.012	0.011	1	Down
67	Endothelial	P67_Endothelial	JAM2	0.924231	-1.26892	0.012	0.011	1	Down
67	Endothelial	P67_Endothelial	GART	0.924231	-1.15746	0.012	0.011	1	Down
67	Endothelial	P67_Endothelial	PACSIN2	0.924231	-0.440629	0.012	0.011	1	Down
67	Endothelial	P67_Endothelial	RBBP7	0.924231	-0.302345	0.012	0.011	1	Down
67	Endothelial	P67_Endothelial	GPR173	0.924231	-1.18571	0.012	0.011	1	Down
67	Endothelial	P67_Endothelial	ABCD1	0.924231	-0.657499	0.012	0.011	1	Down
67	Endothelial	P67_Endothelial	CDC42EP1	0.925162	-0.263315	0.036	0.038	1	Down
67	Endothelial	P67_Endothelial	PPP1R7	0.925307	-0.787378	0.042	0.043	1	Down
67	Endothelial	P67_Endothelial	PRKAR1A	0.927359	-1.09208	0.048	0.049	1	Down
67	Endothelial	P67_Endothelial	DDX46	0.927735	-0.430849	0.036	0.038	1	Down
67	Endothelial	P67_Endothelial	TMEM134	0.93372	-0.456578	0.042	0.043	1	Down
67	Endothelial	P67_Endothelial	CHD2	0.93372	-0.501745	0.042	0.043	1	Down
67	Endothelial	P67_Endothelial	BIRC6	0.936125	-0.620741	0.042	0.043	1	Down
67	Endothelial	P67_Endothelial	C1S	0.936125	-0.385475	0.042	0.043	1	Down
67	Endothelial	P67_Endothelial	MAP2K2	0.936125	-0.419569	0.042	0.043	1	Down
67	Endothelial	P67_Endothelial	AKIRIN2	0.938036	-0.135535	0.036	0.038	1	Down
67	Endothelial	P67_Endothelial	HIPK3	0.940759	-0.323716	0.097	0.092	1	Down
67	Endothelial	P67_Endothelial	ANAPC16	0.940951	-0.557461	0.048	0.049	1	Down
67	Endothelial	P67_Endothelial	MMP24OS	0.940951	-0.528732	0.048	0.049	1	Down
67	Endothelial	P67_Endothelial	CREBZF	0.943343	-0.358087	0.042	0.043	1	Down
67	Endothelial	P67_Endothelial	PJA2	0.943977	-0.637952	0.055	0.054	1	Down
67	Endothelial	P67_Endothelial	ECH1	0.945486	-0.789716	0.048	0.049	1	Down
67	Endothelial	P67_Endothelial	NCKAP1	0.94575	-0.53842	0.042	0.043	1	Down
67	Endothelial	P67_Endothelial	ID3	0.947873	-0.147465	0.079	0.076	1	Down
67	Endothelial	P67_Endothelial	C4orf3	0.948158	-0.14114	0.042	0.043	1	Down
67	Endothelial	P67_Endothelial	TRPC4AP	0.950927	0.305235	0.036	0.038	1	Up
67	Endothelial	P67_Endothelial	BRD4	0.951509	-0.610606	0.055	0.054	1	Down
67	Endothelial	P67_Endothelial	TSPAN15	0.952292	-0.428066	0.048	0.049	1	Down
67	Endothelial	P67_Endothelial	MAFK	0.953661	-0.6089	0.055	0.054	1	Down
67	Endothelial	P67_Endothelial	RHOA	0.955664	-0.677472	0.067	0.065	1	Down
67	Endothelial	P67_Endothelial	MUC1	0.958873	0.256108	0.061	0.06	1	Up
67	Endothelial	P67_Endothelial	RAB11B	0.960121	-0.541195	0.055	0.054	1	Down
67	Endothelial	P67_Endothelial	TIAL1	0.961198	-0.450415	0.055	0.054	1	Down
67	Endothelial	P67_Endothelial	RNF11	0.963642	-0.210171	0.048	0.049	1	Down
67	Endothelial	P67_Endothelial	RRBP1	0.967048	-0.434537	0.048	0.049	1	Down
67	Endothelial	P67_Endothelial	CTDSP1	0.968715	-0.266954	0.073	0.071	1	Down
67	Endothelial	P67_Endothelial	EFNB2	0.968739	-0.341694	0.055	0.054	1	Down
67	Endothelial	P67_Endothelial	CTNNB1	0.975204	-0.431764	0.055	0.054	1	Down
67	Endothelial	P67_Endothelial	TBC1D9B	0.981628	-0.46793	0.097	0.092	1	Down
67	Endothelial	P67_Endothelial	PDGFRB	0.981671	-0.263516	0.055	0.054	1	Down
67	Endothelial	P67_Endothelial	TMEM184B	0.981671	-0.207697	0.055	0.054	1	Down
67	Endothelial	P67_Endothelial	NDUFV1	0.981984	-0.273044	0.073	0.071	1	Down
67	Endothelial	P67_Endothelial	KLF2	0.985396	-0.596533	0.091	0.087	1	Down
67	Endothelial	P67_Endothelial	PDLIM7	0.987186	-0.621757	0.067	0.065	1	Down
67	Endothelial	P67_Endothelial	HNRNPA2B1	0.989562	-0.199934	0.145	0.141	1	Down
67	Endothelial	P67_Endothelial	CAVIN1	0.990296	-0.199493	0.055	0.054	1	Down
67	Endothelial	P67_Endothelial	EVL	0.99259	-0.265564	0.158	0.152	1	Down
67	Endothelial	P67_Endothelial	TMEM259	0.995454	0.353045	0.048	0.049	1	Up
67	Endothelial	P67_Endothelial	ID1	1	-0.193265	0.061	0.06	1	Down
67	Lymphatic	P67_Lymphatic	CHRD	0.00798714	8.68859	0.375	0	1	Up
67	Lymphatic	P67_Lymphatic	TCIM	0.010985	3.10145	0.5	0.056	1	Up
67	Lymphatic	P67_Lymphatic	SPARC	0.0208168	2.15461	0.625	0.111	1	Up
67	Lymphatic	P67_Lymphatic	MUC1	0.0264607	2.25474	0.5	0.111	1	Up
67	Lymphatic	P67_Lymphatic	PRDM2	0.0354449	8.05398	0.25	0	1	Up
67	Lymphatic	P67_Lymphatic	SH3BGRL3	0.0354449	8.13867	0.25	0	1	Up
67	Lymphatic	P67_Lymphatic	BSDC1	0.0354449	8.41406	0.25	0	1	Up
67	Lymphatic	P67_Lymphatic	NIT1	0.0354449	8.43281	0.25	0	1	Up
67	Lymphatic	P67_Lymphatic	NUP133	0.0354449	8.71064	0.25	0	1	Up
67	Lymphatic	P67_Lymphatic	IRF2BP2	0.0354449	8.17802	0.25	0	1	Up
67	Lymphatic	P67_Lymphatic	DCTN1	0.0354449	8.6612	0.25	0	1	Up
67	Lymphatic	P67_Lymphatic	CHMP3	0.0354449	8.10975	0.25	0	1	Up
67	Lymphatic	P67_Lymphatic	TGFBR2	0.0354449	8.05398	0.25	0	1	Up
67	Lymphatic	P67_Lymphatic	CRTAP	0.0354449	8.0617	0.25	0	1	Up
67	Lymphatic	P67_Lymphatic	DHX15	0.0354449	8.0617	0.25	0	1	Up
67	Lymphatic	P67_Lymphatic	RAPGEF2	0.0354449	8.43281	0.25	0	1	Up
67	Lymphatic	P67_Lymphatic	TRIO	0.0354449	8.37034	0.25	0	1	Up
67	Lymphatic	P67_Lymphatic	ZNF622	0.0354449	8.15399	0.25	0	1	Up
67	Lymphatic	P67_Lymphatic	UQCC2	0.0354449	8.17802	0.25	0	1	Up
67	Lymphatic	P67_Lymphatic	CNKSR3	0.0354449	7.65838	0.25	0	1	Up
67	Lymphatic	P67_Lymphatic	SARAF	0.0354449	8.13867	0.25	0	1	Up
67	Lymphatic	P67_Lymphatic	ASAP1	0.0354449	8.13452	0.25	0	1	Up
67	Lymphatic	P67_Lymphatic	EIF4EBP2	0.0354449	7.6797	0.25	0	1	Up
67	Lymphatic	P67_Lymphatic	MED17	0.0354449	8.15399	0.25	0	1	Up
67	Lymphatic	P67_Lymphatic	SRSF8	0.0354449	8.15399	0.25	0	1	Up
67	Lymphatic	P67_Lymphatic	BIN2	0.0354449	9.10691	0.25	0	1	Up
67	Lymphatic	P67_Lymphatic	LTA4H	0.0354449	8.34933	0.25	0	1	Up
67	Lymphatic	P67_Lymphatic	CDK17	0.0354449	8.39765	0.25	0	1	Up
67	Lymphatic	P67_Lymphatic	SLC7A8	0.0354449	7.81031	0.25	0	1	Up
67	Lymphatic	P67_Lymphatic	SLC38A6	0.0354449	8.34933	0.25	0	1	Up
67	Lymphatic	P67_Lymphatic	TMOD3	0.0354449	8.71064	0.25	0	1	Up
67	Lymphatic	P67_Lymphatic	OAZ2	0.0354449	8.03563	0.25	0	1	Up
67	Lymphatic	P67_Lymphatic	CD276	0.0354449	8.03563	0.25	0	1	Up
67	Lymphatic	P67_Lymphatic	TMEM219	0.0354449	8.44665	0.25	0	1	Up
67	Lymphatic	P67_Lymphatic	CENPT	0.0354449	7.65838	0.25	0	1	Up
67	Lymphatic	P67_Lymphatic	SBNO2	0.0354449	8.10975	0.25	0	1	Up
67	Lymphatic	P67_Lymphatic	DOT1L	0.0354449	8.33597	0.25	0	1	Up
67	Lymphatic	P67_Lymphatic	PPP1R13L	0.0354449	9.42589	0.25	0	1	Up
67	Lymphatic	P67_Lymphatic	ERCC1	0.0354449	7.6797	0.25	0	1	Up
67	Lymphatic	P67_Lymphatic	FTL	0.0354449	7.65838	0.25	0	1	Up
67	Lymphatic	P67_Lymphatic	RBM39	0.0354449	8.41046	0.25	0	1	Up
67	Lymphatic	P67_Lymphatic	XBP1	0.0354449	8.13452	0.25	0	1	Up
67	Lymphatic	P67_Lymphatic	COL1A2	0.038475	1.87772	0.75	0.278	1	Up
67	Lymphatic	P67_Lymphatic	MT-ND4L	0.05951	-2.75199	0.125	0.556	1	Down
67	Lymphatic	P67_Lymphatic	VIM	0.0697586	2.12946	0.5	0.167	1	Up
67	Lymphatic	P67_Lymphatic	MT-ND6	0.0770638	-7.68604	0	0.333	1	Down
67	Lymphatic	P67_Lymphatic	ACTB	0.0814458	1.89994	0.5	0.167	1	Up
67	Lymphatic	P67_Lymphatic	MT-ND3	0.115144	-2.20518	0.25	0.5	1	Down
67	Lymphatic	P67_Lymphatic	NDUFV1	0.115408	-7.29253	0	0.278	1	Down
67	Lymphatic	P67_Lymphatic	MDFIC	0.14666	2.74628	0.25	0.056	1	Up
67	Lymphatic	P67_Lymphatic	OS9	0.14666	2.53263	0.25	0.056	1	Up
67	Lymphatic	P67_Lymphatic	ACTN1	0.14666	3.51115	0.25	0.056	1	Up
67	Lymphatic	P67_Lymphatic	DSTN	0.14666	2.78144	0.25	0.056	1	Up
67	Lymphatic	P67_Lymphatic	ATAD3C	0.15658	7.73153	0.125	0	1	Up
67	Lymphatic	P67_Lymphatic	TNFRSF14	0.15658	6.19874	0.125	0	1	Up
67	Lymphatic	P67_Lymphatic	ESPN	0.15658	7.25981	0.125	0	1	Up
67	Lymphatic	P67_Lymphatic	CAMTA1	0.15658	7.06425	0.125	0	1	Up
67	Lymphatic	P67_Lymphatic	H6PD	0.15658	7.11493	0.125	0	1	Up
67	Lymphatic	P67_Lymphatic	CLSTN1	0.15658	7.11493	0.125	0	1	Up
67	Lymphatic	P67_Lymphatic	UBE4B	0.15658	7.60405	0.125	0	1	Up
67	Lymphatic	P67_Lymphatic	KIF1B	0.15658	7.11493	0.125	0	1	Up
67	Lymphatic	P67_Lymphatic	EXOSC10	0.15658	7.70509	0.125	0	1	Up
67	Lymphatic	P67_Lymphatic	MAD2L2	0.15658	7.25981	0.125	0	1	Up
67	Lymphatic	P67_Lymphatic	MFN2	0.15658	7.11493	0.125	0	1	Up
67	Lymphatic	P67_Lymphatic	DDI2	0.15658	7.25981	0.125	0	1	Up
67	Lymphatic	P67_Lymphatic	EPHA2	0.15658	7.06425	0.125	0	1	Up
67	Lymphatic	P67_Lymphatic	NECAP2	0.15658	7.60405	0.125	0	1	Up
67	Lymphatic	P67_Lymphatic	SDHB	0.15658	7.25981	0.125	0	1	Up
67	Lymphatic	P67_Lymphatic	NBL1	0.15658	7.11493	0.125	0	1	Up
67	Lymphatic	P67_Lymphatic	MUL1	0.15658	7.03146	0.125	0	1	Up
67	Lymphatic	P67_Lymphatic	C1QC	0.15658	7.11493	0.125	0	1	Up
67	Lymphatic	P67_Lymphatic	SRSF10	0.15658	7.25981	0.125	0	1	Up
67	Lymphatic	P67_Lymphatic	CNKSR1	0.15658	6.19874	0.125	0	1	Up
67	Lymphatic	P67_Lymphatic	SFN	0.15658	6.19874	0.125	0	1	Up
67	Lymphatic	P67_Lymphatic	PPP1R8	0.15658	7.60405	0.125	0	1	Up
67	Lymphatic	P67_Lymphatic	MED18	0.15658	7.73153	0.125	0	1	Up
67	Lymphatic	P67_Lymphatic	SDC3	0.15658	7.11493	0.125	0	1	Up
67	Lymphatic	P67_Lymphatic	RRAGC	0.15658	7.06425	0.125	0	1	Up
67	Lymphatic	P67_Lymphatic	AKIRIN1	0.15658	7.17647	0.125	0	1	Up
67	Lymphatic	P67_Lymphatic	PPCS	0.15658	6.19874	0.125	0	1	Up
67	Lymphatic	P67_Lymphatic	YBX1	0.15658	7.70509	0.125	0	1	Up
67	Lymphatic	P67_Lymphatic	PTPRF	0.15658	7.06425	0.125	0	1	Up
67	Lymphatic	P67_Lymphatic	TSPAN1	0.15658	7.25981	0.125	0	1	Up
67	Lymphatic	P67_Lymphatic	FAF1	0.15658	7.06425	0.125	0	1	Up
67	Lymphatic	P67_Lymphatic	CZIB	0.15658	6.19874	0.125	0	1	Up
67	Lymphatic	P67_Lymphatic	DHCR24	0.15658	7.25981	0.125	0	1	Up
67	Lymphatic	P67_Lymphatic	TYW3	0.15658	7.60405	0.125	0	1	Up
67	Lymphatic	P67_Lymphatic	PIGK	0.15658	7.60405	0.125	0	1	Up
67	Lymphatic	P67_Lymphatic	USP33	0.15658	7.06425	0.125	0	1	Up
67	Lymphatic	P67_Lymphatic	ZNHIT6	0.15658	6.19874	0.125	0	1	Up
67	Lymphatic	P67_Lymphatic	GBP2	0.15658	7.17647	0.125	0	1	Up
67	Lymphatic	P67_Lymphatic	CNN3	0.15658	7.11493	0.125	0	1	Up
67	Lymphatic	P67_Lymphatic	SLC25A24	0.15658	7.60405	0.125	0	1	Up
67	Lymphatic	P67_Lymphatic	WDR47	0.15658	7.03146	0.125	0	1	Up
67	Lymphatic	P67_Lymphatic	WDR77	0.15658	7.70509	0.125	0	1	Up
67	Lymphatic	P67_Lymphatic	RHOC	0.15658	7.03146	0.125	0	1	Up
67	Lymphatic	P67_Lymphatic	PTGFRN	0.15658	7.11493	0.125	0	1	Up
67	Lymphatic	P67_Lymphatic	GDAP2	0.15658	7.11493	0.125	0	1	Up
67	Lymphatic	P67_Lymphatic	TXNIP	0.15658	6.19874	0.125	0	1	Up
67	Lymphatic	P67_Lymphatic	APH1A	0.15658	7.11493	0.125	0	1	Up
67	Lymphatic	P67_Lymphatic	PRPF3	0.15658	6.19874	0.125	0	1	Up
67	Lymphatic	P67_Lymphatic	PRUNE1	0.15658	7.03146	0.125	0	1	Up
67	Lymphatic	P67_Lymphatic	THEM4	0.15658	6.19874	0.125	0	1	Up
67	Lymphatic	P67_Lymphatic	CHTOP	0.15658	6.19874	0.125	0	1	Up
67	Lymphatic	P67_Lymphatic	C1orf43	0.15658	7.70509	0.125	0	1	Up
67	Lymphatic	P67_Lymphatic	ATP8B2	0.15658	7.11493	0.125	0	1	Up
67	Lymphatic	P67_Lymphatic	FDPS	0.15658	8.59569	0.125	0	1	Up
67	Lymphatic	P67_Lymphatic	YY1AP1	0.15658	7.06425	0.125	0	1	Up
67	Lymphatic	P67_Lymphatic	GON4L	0.15658	7.11493	0.125	0	1	Up
67	Lymphatic	P67_Lymphatic	USP21	0.15658	7.70509	0.125	0	1	Up
67	Lymphatic	P67_Lymphatic	UHMK1	0.15658	7.06425	0.125	0	1	Up
67	Lymphatic	P67_Lymphatic	DNM3	0.15658	7.73153	0.125	0	1	Up
67	Lymphatic	P67_Lymphatic	SEC16B	0.15658	7.11493	0.125	0	1	Up
67	Lymphatic	P67_Lymphatic	TOR3A	0.15658	7.73153	0.125	0	1	Up
67	Lymphatic	P67_Lymphatic	TOR1AIP2	0.15658	7.06425	0.125	0	1	Up
67	Lymphatic	P67_Lymphatic	QSOX1	0.15658	7.06425	0.125	0	1	Up
67	Lymphatic	P67_Lymphatic	NAV1	0.15658	6.19874	0.125	0	1	Up
67	Lymphatic	P67_Lymphatic	RNPEP	0.15658	7.70509	0.125	0	1	Up
67	Lymphatic	P67_Lymphatic	ARL8A	0.15658	7.06425	0.125	0	1	Up
67	Lymphatic	P67_Lymphatic	KLHL12	0.15658	7.17647	0.125	0	1	Up
67	Lymphatic	P67_Lymphatic	FMOD	0.15658	7.25981	0.125	0	1	Up
67	Lymphatic	P67_Lymphatic	CD46	0.15658	6.19874	0.125	0	1	Up
67	Lymphatic	P67_Lymphatic	PROX1	0.15658	7.03146	0.125	0	1	Up
67	Lymphatic	P67_Lymphatic	MIA3	0.15658	7.25981	0.125	0	1	Up
67	Lymphatic	P67_Lymphatic	DEGS1	0.15658	7.11493	0.125	0	1	Up
67	Lymphatic	P67_Lymphatic	ABCB10	0.15658	7.06425	0.125	0	1	Up
67	Lymphatic	P67_Lymphatic	ARID4B	0.15658	7.25981	0.125	0	1	Up
67	Lymphatic	P67_Lymphatic	TBCE	0.15658	7.60405	0.125	0	1	Up
67	Lymphatic	P67_Lymphatic	SDCCAG8	0.15658	7.03146	0.125	0	1	Up
67	Lymphatic	P67_Lymphatic	OR2G3	0.15658	7.60405	0.125	0	1	Up
67	Lymphatic	P67_Lymphatic	TRIM58	0.15658	7.11493	0.125	0	1	Up
67	Lymphatic	P67_Lymphatic	RNASEH1	0.15658	6.19874	0.125	0	1	Up
67	Lymphatic	P67_Lymphatic	ROCK2	0.15658	7.70509	0.125	0	1	Up
67	Lymphatic	P67_Lymphatic	CGREF1	0.15658	7.70509	0.125	0	1	Up
67	Lymphatic	P67_Lymphatic	SUPT7L	0.15658	7.03146	0.125	0	1	Up
67	Lymphatic	P67_Lymphatic	FOSL2	0.15658	6.19874	0.125	0	1	Up
67	Lymphatic	P67_Lymphatic	CAPN13	0.15658	7.17647	0.125	0	1	Up
67	Lymphatic	P67_Lymphatic	YIPF4	0.15658	7.06425	0.125	0	1	Up
67	Lymphatic	P67_Lymphatic	TTC27	0.15658	7.25981	0.125	0	1	Up
67	Lymphatic	P67_Lymphatic	FEZ2	0.15658	7.25981	0.125	0	1	Up
67	Lymphatic	P67_Lymphatic	PKDCC	0.15658	6.19874	0.125	0	1	Up
67	Lymphatic	P67_Lymphatic	COX7A2L	0.15658	6.19874	0.125	0	1	Up
67	Lymphatic	P67_Lymphatic	MTA3	0.15658	7.03146	0.125	0	1	Up
67	Lymphatic	P67_Lymphatic	CEP68	0.15658	6.19874	0.125	0	1	Up
67	Lymphatic	P67_Lymphatic	MXD1	0.15658	7.70509	0.125	0	1	Up
67	Lymphatic	P67_Lymphatic	DYSF	0.15658	6.19874	0.125	0	1	Up
67	Lymphatic	P67_Lymphatic	TET3	0.15658	6.19874	0.125	0	1	Up
67	Lymphatic	P67_Lymphatic	THNSL2	0.15658	7.06425	0.125	0	1	Up
67	Lymphatic	P67_Lymphatic	AL845331.2	0.15658	6.19874	0.125	0	1	Up
67	Lymphatic	P67_Lymphatic	PROM2	0.15658	7.60405	0.125	0	1	Up
67	Lymphatic	P67_Lymphatic	ARID5A	0.15658	7.73153	0.125	0	1	Up
67	Lymphatic	P67_Lymphatic	EIF5B	0.15658	7.06425	0.125	0	1	Up
67	Lymphatic	P67_Lymphatic	RNF149	0.15658	7.73153	0.125	0	1	Up
67	Lymphatic	P67_Lymphatic	CCDC138	0.15658	7.73153	0.125	0	1	Up
67	Lymphatic	P67_Lymphatic	BCL2L11	0.15658	7.25981	0.125	0	1	Up
67	Lymphatic	P67_Lymphatic	ACTR3	0.15658	7.25981	0.125	0	1	Up
67	Lymphatic	P67_Lymphatic	HS6ST1	0.15658	7.03146	0.125	0	1	Up
67	Lymphatic	P67_Lymphatic	MGAT5	0.15658	7.70509	0.125	0	1	Up
67	Lymphatic	P67_Lymphatic	CXCR4	0.15658	6.19874	0.125	0	1	Up
67	Lymphatic	P67_Lymphatic	EPC2	0.15658	6.19874	0.125	0	1	Up
67	Lymphatic	P67_Lymphatic	PRPF40A	0.15658	6.19874	0.125	0	1	Up
67	Lymphatic	P67_Lymphatic	PHOSPHO2	0.15658	7.06425	0.125	0	1	Up
67	Lymphatic	P67_Lymphatic	METTL5	0.15658	6.19874	0.125	0	1	Up
67	Lymphatic	P67_Lymphatic	SP3	0.15658	6.19874	0.125	0	1	Up
67	Lymphatic	P67_Lymphatic	GPR155	0.15658	7.60405	0.125	0	1	Up
67	Lymphatic	P67_Lymphatic	ZC3H15	0.15658	7.73153	0.125	0	1	Up
67	Lymphatic	P67_Lymphatic	COL5A2	0.15658	7.70509	0.125	0	1	Up
67	Lymphatic	P67_Lymphatic	TRAK2	0.15658	7.11493	0.125	0	1	Up
67	Lymphatic	P67_Lymphatic	EEF1B2	0.15658	6.19874	0.125	0	1	Up
67	Lymphatic	P67_Lymphatic	IGFBP2	0.15658	6.19874	0.125	0	1	Up
67	Lymphatic	P67_Lymphatic	STK36	0.15658	7.70509	0.125	0	1	Up
67	Lymphatic	P67_Lymphatic	ANKZF1	0.15658	7.03146	0.125	0	1	Up
67	Lymphatic	P67_Lymphatic	OBSL1	0.15658	7.70509	0.125	0	1	Up
67	Lymphatic	P67_Lymphatic	CCL20	0.15658	7.03146	0.125	0	1	Up
67	Lymphatic	P67_Lymphatic	B3GNT7	0.15658	7.03146	0.125	0	1	Up
67	Lymphatic	P67_Lymphatic	GPC1	0.15658	7.73153	0.125	0	1	Up
67	Lymphatic	P67_Lymphatic	MTERF4	0.15658	6.19874	0.125	0	1	Up
67	Lymphatic	P67_Lymphatic	BHLHE40	0.15658	8.01899	0.125	0	1	Up
67	Lymphatic	P67_Lymphatic	RAD18	0.15658	7.60405	0.125	0	1	Up
67	Lymphatic	P67_Lymphatic	PPARG	0.15658	7.70509	0.125	0	1	Up
67	Lymphatic	P67_Lymphatic	NKIRAS1	0.15658	6.19874	0.125	0	1	Up
67	Lymphatic	P67_Lymphatic	AZI2	0.15658	7.25981	0.125	0	1	Up
67	Lymphatic	P67_Lymphatic	CMTM6	0.15658	7.11493	0.125	0	1	Up
67	Lymphatic	P67_Lymphatic	DYNC1LI1	0.15658	6.19874	0.125	0	1	Up
67	Lymphatic	P67_Lymphatic	UBP1	0.15658	6.19874	0.125	0	1	Up
67	Lymphatic	P67_Lymphatic	MLH1	0.15658	7.73153	0.125	0	1	Up
67	Lymphatic	P67_Lymphatic	OXSR1	0.15658	7.11493	0.125	0	1	Up
67	Lymphatic	P67_Lymphatic	CTNNB1	0.15658	7.03146	0.125	0	1	Up
67	Lymphatic	P67_Lymphatic	TRAK1	0.15658	7.06425	0.125	0	1	Up
67	Lymphatic	P67_Lymphatic	ZKSCAN7	0.15658	7.06425	0.125	0	1	Up
67	Lymphatic	P67_Lymphatic	SACM1L	0.15658	7.06425	0.125	0	1	Up
67	Lymphatic	P67_Lymphatic	LZTFL1	0.15658	6.19874	0.125	0	1	Up
67	Lymphatic	P67_Lymphatic	SCAP	0.15658	7.06425	0.125	0	1	Up
67	Lymphatic	P67_Lymphatic	ELP6	0.15658	7.25981	0.125	0	1	Up
67	Lymphatic	P67_Lymphatic	TMA7	0.15658	6.19874	0.125	0	1	Up
67	Lymphatic	P67_Lymphatic	ARIH2	0.15658	7.25981	0.125	0	1	Up
67	Lymphatic	P67_Lymphatic	MON1A	0.15658	6.19874	0.125	0	1	Up
67	Lymphatic	P67_Lymphatic	MANF	0.15658	7.11493	0.125	0	1	Up
67	Lymphatic	P67_Lymphatic	RBM15B	0.15658	7.11493	0.125	0	1	Up
67	Lymphatic	P67_Lymphatic	WDR82	0.15658	7.11493	0.125	0	1	Up
67	Lymphatic	P67_Lymphatic	NISCH	0.15658	7.73153	0.125	0	1	Up
67	Lymphatic	P67_Lymphatic	PRKCD	0.15658	6.19874	0.125	0	1	Up
67	Lymphatic	P67_Lymphatic	SLMAP	0.15658	6.19874	0.125	0	1	Up
67	Lymphatic	P67_Lymphatic	DNASE1L3	0.15658	7.03146	0.125	0	1	Up
67	Lymphatic	P67_Lymphatic	PTPRG	0.15658	7.03146	0.125	0	1	Up
67	Lymphatic	P67_Lymphatic	DCBLD2	0.15658	7.11493	0.125	0	1	Up
67	Lymphatic	P67_Lymphatic	C3orf52	0.15658	7.03146	0.125	0	1	Up
67	Lymphatic	P67_Lymphatic	ZBTB20	0.15658	7.25981	0.125	0	1	Up
67	Lymphatic	P67_Lymphatic	PLXND1	0.15658	8.05207	0.125	0	1	Up
67	Lymphatic	P67_Lymphatic	PPP2R3A	0.15658	7.73153	0.125	0	1	Up
67	Lymphatic	P67_Lymphatic	MSL2	0.15658	7.06425	0.125	0	1	Up
67	Lymphatic	P67_Lymphatic	CLSTN2	0.15658	7.11493	0.125	0	1	Up
67	Lymphatic	P67_Lymphatic	SLC25A36	0.15658	7.03146	0.125	0	1	Up
67	Lymphatic	P67_Lymphatic	CP	0.15658	7.06425	0.125	0	1	Up
67	Lymphatic	P67_Lymphatic	SERP1	0.15658	6.19874	0.125	0	1	Up
67	Lymphatic	P67_Lymphatic	MLF1	0.15658	8.05207	0.125	0	1	Up
67	Lymphatic	P67_Lymphatic	SEC62	0.15658	7.25981	0.125	0	1	Up
67	Lymphatic	P67_Lymphatic	ECT2	0.15658	7.06425	0.125	0	1	Up
67	Lymphatic	P67_Lymphatic	TBL1XR1	0.15658	7.11493	0.125	0	1	Up
67	Lymphatic	P67_Lymphatic	GNB4	0.15658	7.03146	0.125	0	1	Up
67	Lymphatic	P67_Lymphatic	ACTL6A	0.15658	7.73153	0.125	0	1	Up
67	Lymphatic	P67_Lymphatic	MAGEF1	0.15658	7.11493	0.125	0	1	Up
67	Lymphatic	P67_Lymphatic	TRA2B	0.15658	7.06425	0.125	0	1	Up
67	Lymphatic	P67_Lymphatic	TNK2	0.15658	8.05207	0.125	0	1	Up
67	Lymphatic	P67_Lymphatic	LRCH3	0.15658	6.19874	0.125	0	1	Up
67	Lymphatic	P67_Lymphatic	MXD4	0.15658	7.17647	0.125	0	1	Up
67	Lymphatic	P67_Lymphatic	SH3BP2	0.15658	6.19874	0.125	0	1	Up
67	Lymphatic	P67_Lymphatic	EVC	0.15658	7.73153	0.125	0	1	Up
67	Lymphatic	P67_Lymphatic	TBC1D14	0.15658	7.73153	0.125	0	1	Up
67	Lymphatic	P67_Lymphatic	KLHL5	0.15658	6.19874	0.125	0	1	Up
67	Lymphatic	P67_Lymphatic	RFC1	0.15658	7.73153	0.125	0	1	Up
67	Lymphatic	P67_Lymphatic	AASDH	0.15658	7.11493	0.125	0	1	Up
67	Lymphatic	P67_Lymphatic	CXCL1	0.15658	7.60405	0.125	0	1	Up
67	Lymphatic	P67_Lymphatic	SEPTIN11	0.15658	7.60405	0.125	0	1	Up
67	Lymphatic	P67_Lymphatic	HNRNPD	0.15658	7.06425	0.125	0	1	Up
67	Lymphatic	P67_Lymphatic	ENOPH1	0.15658	7.03146	0.125	0	1	Up
67	Lymphatic	P67_Lymphatic	RAP1GDS1	0.15658	7.73153	0.125	0	1	Up
67	Lymphatic	P67_Lymphatic	SEC24D	0.15658	7.60405	0.125	0	1	Up
67	Lymphatic	P67_Lymphatic	SPRY1	0.15658	7.25981	0.125	0	1	Up
67	Lymphatic	P67_Lymphatic	ELF2	0.15658	7.70509	0.125	0	1	Up
67	Lymphatic	P67_Lymphatic	GASK1B	0.15658	7.73153	0.125	0	1	Up
67	Lymphatic	P67_Lymphatic	SLC25A4	0.15658	7.25981	0.125	0	1	Up
67	Lymphatic	P67_Lymphatic	PDCD6	0.15658	7.73153	0.125	0	1	Up
67	Lymphatic	P67_Lymphatic	CMBL	0.15658	6.19874	0.125	0	1	Up
67	Lymphatic	P67_Lymphatic	C1QTNF3	0.15658	7.11493	0.125	0	1	Up
67	Lymphatic	P67_Lymphatic	TMEM267	0.15658	7.06425	0.125	0	1	Up
67	Lymphatic	P67_Lymphatic	NDUFS4	0.15658	7.11493	0.125	0	1	Up
67	Lymphatic	P67_Lymphatic	ESM1	0.15658	6.19874	0.125	0	1	Up
67	Lymphatic	P67_Lymphatic	MAP3K1	0.15658	7.06425	0.125	0	1	Up
67	Lymphatic	P67_Lymphatic	GPBP1	0.15658	7.25981	0.125	0	1	Up
67	Lymphatic	P67_Lymphatic	RNF180	0.15658	7.60405	0.125	0	1	Up
67	Lymphatic	P67_Lymphatic	ADAMTS6	0.15658	7.60405	0.125	0	1	Up
67	Lymphatic	P67_Lymphatic	NSA2	0.15658	7.03146	0.125	0	1	Up
67	Lymphatic	P67_Lymphatic	POC5	0.15658	7.11493	0.125	0	1	Up
67	Lymphatic	P67_Lymphatic	AP3B1	0.15658	7.73153	0.125	0	1	Up
67	Lymphatic	P67_Lymphatic	MSH3	0.15658	7.25981	0.125	0	1	Up
67	Lymphatic	P67_Lymphatic	VCAN	0.15658	7.70509	0.125	0	1	Up
67	Lymphatic	P67_Lymphatic	EDIL3	0.15658	7.11493	0.125	0	1	Up
67	Lymphatic	P67_Lymphatic	COX7C	0.15658	7.11493	0.125	0	1	Up
67	Lymphatic	P67_Lymphatic	LNPEP	0.15658	7.25981	0.125	0	1	Up
67	Lymphatic	P67_Lymphatic	EFNA5	0.15658	7.06425	0.125	0	1	Up
67	Lymphatic	P67_Lymphatic	MAN2A1	0.15658	7.03146	0.125	0	1	Up
67	Lymphatic	P67_Lymphatic	WDR36	0.15658	7.06425	0.125	0	1	Up
67	Lymphatic	P67_Lymphatic	NREP	0.15658	6.19874	0.125	0	1	Up
67	Lymphatic	P67_Lymphatic	SEMA6A	0.15658	7.03146	0.125	0	1	Up
67	Lymphatic	P67_Lymphatic	SNCAIP	0.15658	7.25981	0.125	0	1	Up
67	Lymphatic	P67_Lymphatic	CHSY3	0.15658	7.70509	0.125	0	1	Up
67	Lymphatic	P67_Lymphatic	RAPGEF6	0.15658	7.73153	0.125	0	1	Up
67	Lymphatic	P67_Lymphatic	UBE2B	0.15658	7.06425	0.125	0	1	Up
67	Lymphatic	P67_Lymphatic	SPOCK1	0.15658	7.03146	0.125	0	1	Up
67	Lymphatic	P67_Lymphatic	EIF4EBP3	0.15658	7.03146	0.125	0	1	Up
67	Lymphatic	P67_Lymphatic	PCDHGA12	0.15658	7.03146	0.125	0	1	Up
67	Lymphatic	P67_Lymphatic	ARHGAP26	0.15658	7.06425	0.125	0	1	Up
67	Lymphatic	P67_Lymphatic	RBM27	0.15658	7.03146	0.125	0	1	Up
67	Lymphatic	P67_Lymphatic	NDST1	0.15658	7.11493	0.125	0	1	Up
67	Lymphatic	P67_Lymphatic	ANXA6	0.15658	6.19874	0.125	0	1	Up
67	Lymphatic	P67_Lymphatic	SLC36A1	0.15658	7.11493	0.125	0	1	Up
67	Lymphatic	P67_Lymphatic	CYFIP2	0.15658	7.03146	0.125	0	1	Up
67	Lymphatic	P67_Lymphatic	RAB24	0.15658	7.73153	0.125	0	1	Up
67	Lymphatic	P67_Lymphatic	COL23A1	0.15658	6.19874	0.125	0	1	Up
67	Lymphatic	P67_Lymphatic	RUFY1	0.15658	7.06425	0.125	0	1	Up
67	Lymphatic	P67_Lymphatic	FLT4	0.15658	7.17647	0.125	0	1	Up
67	Lymphatic	P67_Lymphatic	MGAT1	0.15658	7.11493	0.125	0	1	Up
67	Lymphatic	P67_Lymphatic	WRNIP1	0.15658	6.19874	0.125	0	1	Up
67	Lymphatic	P67_Lymphatic	SERPINB6	0.15658	7.70509	0.125	0	1	Up
67	Lymphatic	P67_Lymphatic	SOX4	0.15658	7.25981	0.125	0	1	Up
67	Lymphatic	P67_Lymphatic	BTN2A1	0.15658	7.03146	0.125	0	1	Up
67	Lymphatic	P67_Lymphatic	PPP1R11	0.15658	6.19874	0.125	0	1	Up
67	Lymphatic	P67_Lymphatic	TUBB	0.15658	7.25981	0.125	0	1	Up
67	Lymphatic	P67_Lymphatic	IER3	0.15658	6.19874	0.125	0	1	Up
67	Lymphatic	P67_Lymphatic	AIF1	0.15658	6.19874	0.125	0	1	Up
67	Lymphatic	P67_Lymphatic	VARS	0.15658	7.60405	0.125	0	1	Up
67	Lymphatic	P67_Lymphatic	RING1	0.15658	6.19874	0.125	0	1	Up
67	Lymphatic	P67_Lymphatic	NUDT3	0.15658	7.25981	0.125	0	1	Up
67	Lymphatic	P67_Lymphatic	ZFAND3	0.15658	6.19874	0.125	0	1	Up
67	Lymphatic	P67_Lymphatic	FOXP4	0.15658	7.70509	0.125	0	1	Up
67	Lymphatic	P67_Lymphatic	TRERF1	0.15658	7.60405	0.125	0	1	Up
67	Lymphatic	P67_Lymphatic	CNPY3	0.15658	6.19874	0.125	0	1	Up
67	Lymphatic	P67_Lymphatic	HSP90AB1	0.15658	6.19874	0.125	0	1	Up
67	Lymphatic	P67_Lymphatic	FBXO9	0.15658	6.19874	0.125	0	1	Up
67	Lymphatic	P67_Lymphatic	LMBRD1	0.15658	7.73153	0.125	0	1	Up
67	Lymphatic	P67_Lymphatic	FAM135A	0.15658	7.03146	0.125	0	1	Up
67	Lymphatic	P67_Lymphatic	COL12A1	0.15658	8.10317	0.125	0	1	Up
67	Lymphatic	P67_Lymphatic	RARS2	0.15658	7.11493	0.125	0	1	Up
67	Lymphatic	P67_Lymphatic	PNRC1	0.15658	7.25981	0.125	0	1	Up
67	Lymphatic	P67_Lymphatic	PREP	0.15658	7.06425	0.125	0	1	Up
67	Lymphatic	P67_Lymphatic	FOXO3	0.15658	7.06425	0.125	0	1	Up
67	Lymphatic	P67_Lymphatic	COL10A1	0.15658	7.11493	0.125	0	1	Up
67	Lymphatic	P67_Lymphatic	MAN1A1	0.15658	7.25981	0.125	0	1	Up
67	Lymphatic	P67_Lymphatic	SERINC1	0.15658	7.25981	0.125	0	1	Up
67	Lymphatic	P67_Lymphatic	RNF146	0.15658	7.60405	0.125	0	1	Up
67	Lymphatic	P67_Lymphatic	ENPP1	0.15658	8.05207	0.125	0	1	Up
67	Lymphatic	P67_Lymphatic	CCN2	0.15658	8.59569	0.125	0	1	Up
67	Lymphatic	P67_Lymphatic	SGK1	0.15658	7.73153	0.125	0	1	Up
67	Lymphatic	P67_Lymphatic	REPS1	0.15658	7.73153	0.125	0	1	Up
67	Lymphatic	P67_Lymphatic	CITED2	0.15658	7.06425	0.125	0	1	Up
67	Lymphatic	P67_Lymphatic	UTRN	0.15658	7.06425	0.125	0	1	Up
67	Lymphatic	P67_Lymphatic	AKAP12	0.15658	8.24918	0.125	0	1	Up
67	Lymphatic	P67_Lymphatic	ZDHHC14	0.15658	7.06425	0.125	0	1	Up
67	Lymphatic	P67_Lymphatic	IGF2R	0.15658	7.06425	0.125	0	1	Up
67	Lymphatic	P67_Lymphatic	RNASET2	0.15658	6.19874	0.125	0	1	Up
67	Lymphatic	P67_Lymphatic	ERMARD	0.15658	7.25981	0.125	0	1	Up
67	Lymphatic	P67_Lymphatic	COX19	0.15658	8.05207	0.125	0	1	Up
67	Lymphatic	P67_Lymphatic	MICALL2	0.15658	7.11493	0.125	0	1	Up
67	Lymphatic	P67_Lymphatic	EIF3B	0.15658	7.73153	0.125	0	1	Up
67	Lymphatic	P67_Lymphatic	CARD11	0.15658	6.19874	0.125	0	1	Up
67	Lymphatic	P67_Lymphatic	TNRC18	0.15658	7.06425	0.125	0	1	Up
67	Lymphatic	P67_Lymphatic	EIF2AK1	0.15658	7.11493	0.125	0	1	Up
67	Lymphatic	P67_Lymphatic	CYTH3	0.15658	6.19874	0.125	0	1	Up
67	Lymphatic	P67_Lymphatic	RAPGEF5	0.15658	7.25981	0.125	0	1	Up
67	Lymphatic	P67_Lymphatic	TAX1BP1	0.15658	6.19874	0.125	0	1	Up
67	Lymphatic	P67_Lymphatic	MTURN	0.15658	6.19874	0.125	0	1	Up
67	Lymphatic	P67_Lymphatic	GARS	0.15658	7.11493	0.125	0	1	Up
67	Lymphatic	P67_Lymphatic	YAE1	0.15658	7.11493	0.125	0	1	Up
67	Lymphatic	P67_Lymphatic	ZMIZ2	0.15658	6.19874	0.125	0	1	Up
67	Lymphatic	P67_Lymphatic	CDC14C	0.15658	7.60405	0.125	0	1	Up
67	Lymphatic	P67_Lymphatic	VOPP1	0.15658	8.69729	0.125	0	1	Up
67	Lymphatic	P67_Lymphatic	HIP1	0.15658	7.70509	0.125	0	1	Up
67	Lymphatic	P67_Lymphatic	STEAP2	0.15658	6.19874	0.125	0	1	Up
67	Lymphatic	P67_Lymphatic	GTPBP10	0.15658	7.03146	0.125	0	1	Up
67	Lymphatic	P67_Lymphatic	CASD1	0.15658	7.11493	0.125	0	1	Up
67	Lymphatic	P67_Lymphatic	EPHB4	0.15658	7.11493	0.125	0	1	Up
67	Lymphatic	P67_Lymphatic	LRWD1	0.15658	7.73153	0.125	0	1	Up
67	Lymphatic	P67_Lymphatic	DLD	0.15658	7.25981	0.125	0	1	Up
67	Lymphatic	P67_Lymphatic	EXOC4	0.15658	6.19874	0.125	0	1	Up
67	Lymphatic	P67_Lymphatic	CALD1	0.15658	8.72387	0.125	0	1	Up
67	Lymphatic	P67_Lymphatic	SLC37A3	0.15658	7.73153	0.125	0	1	Up
67	Lymphatic	P67_Lymphatic	DENND11	0.15658	7.06425	0.125	0	1	Up
67	Lymphatic	P67_Lymphatic	SSBP1	0.15658	7.70509	0.125	0	1	Up
67	Lymphatic	P67_Lymphatic	ZNF282	0.15658	6.19874	0.125	0	1	Up
67	Lymphatic	P67_Lymphatic	KMT2C	0.15658	7.03146	0.125	0	1	Up
67	Lymphatic	P67_Lymphatic	AGPAT5	0.15658	6.19874	0.125	0	1	Up
67	Lymphatic	P67_Lymphatic	PPP1R3B	0.15658	7.70509	0.125	0	1	Up
67	Lymphatic	P67_Lymphatic	DLC1	0.15658	7.03146	0.125	0	1	Up
67	Lymphatic	P67_Lymphatic	ASAH1	0.15658	7.03146	0.125	0	1	Up
67	Lymphatic	P67_Lymphatic	DUSP4	0.15658	6.19874	0.125	0	1	Up
67	Lymphatic	P67_Lymphatic	ADGRA2	0.15658	7.06425	0.125	0	1	Up
67	Lymphatic	P67_Lymphatic	NSD3	0.15658	7.73153	0.125	0	1	Up
67	Lymphatic	P67_Lymphatic	POLB	0.15658	6.19874	0.125	0	1	Up
67	Lymphatic	P67_Lymphatic	RNF170	0.15658	7.06425	0.125	0	1	Up
67	Lymphatic	P67_Lymphatic	CEBPD	0.15658	7.17647	0.125	0	1	Up
67	Lymphatic	P67_Lymphatic	TMEM68	0.15658	6.19874	0.125	0	1	Up
67	Lymphatic	P67_Lymphatic	SDCBP	0.15658	6.19874	0.125	0	1	Up
67	Lymphatic	P67_Lymphatic	ZC2HC1A	0.15658	6.19874	0.125	0	1	Up
67	Lymphatic	P67_Lymphatic	OTUD6B	0.15658	7.03146	0.125	0	1	Up
67	Lymphatic	P67_Lymphatic	TRIQK	0.15658	7.06425	0.125	0	1	Up
67	Lymphatic	P67_Lymphatic	TP53INP1	0.15658	6.19874	0.125	0	1	Up
67	Lymphatic	P67_Lymphatic	UQCRB	0.15658	7.03146	0.125	0	1	Up
67	Lymphatic	P67_Lymphatic	SDC2	0.15658	7.60405	0.125	0	1	Up
67	Lymphatic	P67_Lymphatic	SLC25A32	0.15658	7.25981	0.125	0	1	Up
67	Lymphatic	P67_Lymphatic	EXT1	0.15658	7.25981	0.125	0	1	Up
67	Lymphatic	P67_Lymphatic	MTSS1	0.15658	6.19874	0.125	0	1	Up
67	Lymphatic	P67_Lymphatic	ZC3H3	0.15658	7.70509	0.125	0	1	Up
67	Lymphatic	P67_Lymphatic	ZNF707	0.15658	7.06425	0.125	0	1	Up
67	Lymphatic	P67_Lymphatic	LRRC14	0.15658	7.11493	0.125	0	1	Up
67	Lymphatic	P67_Lymphatic	RFX3	0.15658	7.60405	0.125	0	1	Up
67	Lymphatic	P67_Lymphatic	KIAA2026	0.15658	7.73153	0.125	0	1	Up
67	Lymphatic	P67_Lymphatic	DMAC1	0.15658	6.19874	0.125	0	1	Up
67	Lymphatic	P67_Lymphatic	BNC2	0.15658	7.03146	0.125	0	1	Up
67	Lymphatic	P67_Lymphatic	CAAP1	0.15658	7.70509	0.125	0	1	Up
67	Lymphatic	P67_Lymphatic	SMIM27	0.15658	7.70509	0.125	0	1	Up
67	Lymphatic	P67_Lymphatic	CCL21	0.15658	7.03146	0.125	0	1	Up
67	Lymphatic	P67_Lymphatic	GBA2	0.15658	7.11493	0.125	0	1	Up
67	Lymphatic	P67_Lymphatic	RNF38	0.15658	7.70509	0.125	0	1	Up
67	Lymphatic	P67_Lymphatic	DCAF10	0.15658	8.72387	0.125	0	1	Up
67	Lymphatic	P67_Lymphatic	SMC5	0.15658	7.60405	0.125	0	1	Up
67	Lymphatic	P67_Lymphatic	GNAQ	0.15658	6.19874	0.125	0	1	Up
67	Lymphatic	P67_Lymphatic	HABP4	0.15658	6.19874	0.125	0	1	Up
67	Lymphatic	P67_Lymphatic	INVS	0.15658	6.19874	0.125	0	1	Up
67	Lymphatic	P67_Lymphatic	PTGR1	0.15658	7.73153	0.125	0	1	Up
67	Lymphatic	P67_Lymphatic	GNG10	0.15658	7.03146	0.125	0	1	Up
67	Lymphatic	P67_Lymphatic	ALAD	0.15658	7.06425	0.125	0	1	Up
67	Lymphatic	P67_Lymphatic	AKNA	0.15658	7.03146	0.125	0	1	Up
67	Lymphatic	P67_Lymphatic	ATP6V1G1	0.15658	7.03146	0.125	0	1	Up
67	Lymphatic	P67_Lymphatic	STRBP	0.15658	7.25981	0.125	0	1	Up
67	Lymphatic	P67_Lymphatic	PPP6C	0.15658	7.70509	0.125	0	1	Up
67	Lymphatic	P67_Lymphatic	ENG	0.15658	7.73153	0.125	0	1	Up
67	Lymphatic	P67_Lymphatic	GOLGA2	0.15658	7.25981	0.125	0	1	Up
67	Lymphatic	P67_Lymphatic	SLC27A4	0.15658	6.19874	0.125	0	1	Up
67	Lymphatic	P67_Lymphatic	PRRC2B	0.15658	7.11493	0.125	0	1	Up
67	Lymphatic	P67_Lymphatic	POMT1	0.15658	7.73153	0.125	0	1	Up
67	Lymphatic	P67_Lymphatic	RAPGEF1	0.15658	6.19874	0.125	0	1	Up
67	Lymphatic	P67_Lymphatic	COL5A1	0.15658	7.11493	0.125	0	1	Up
67	Lymphatic	P67_Lymphatic	GPSM1	0.15658	7.25981	0.125	0	1	Up
67	Lymphatic	P67_Lymphatic	EGFL7	0.15658	8.01899	0.125	0	1	Up
67	Lymphatic	P67_Lymphatic	BX255925.3	0.15658	7.73153	0.125	0	1	Up
67	Lymphatic	P67_Lymphatic	TUBAL3	0.15658	7.03146	0.125	0	1	Up
67	Lymphatic	P67_Lymphatic	MINDY3	0.15658	7.60405	0.125	0	1	Up
67	Lymphatic	P67_Lymphatic	ZEB1	0.15658	7.70509	0.125	0	1	Up
67	Lymphatic	P67_Lymphatic	ZNF32	0.15658	6.19874	0.125	0	1	Up
67	Lymphatic	P67_Lymphatic	RASSF4	0.15658	7.03146	0.125	0	1	Up
67	Lymphatic	P67_Lymphatic	FRMPD2	0.15658	7.25981	0.125	0	1	Up
67	Lymphatic	P67_Lymphatic	MAPK8	0.15658	7.73153	0.125	0	1	Up
67	Lymphatic	P67_Lymphatic	CDK1	0.15658	7.06425	0.125	0	1	Up
67	Lymphatic	P67_Lymphatic	PBLD	0.15658	6.19874	0.125	0	1	Up
67	Lymphatic	P67_Lymphatic	TSPAN15	0.15658	7.11493	0.125	0	1	Up
67	Lymphatic	P67_Lymphatic	SGPL1	0.15658	7.70509	0.125	0	1	Up
67	Lymphatic	P67_Lymphatic	PSAP	0.15658	6.19874	0.125	0	1	Up
67	Lymphatic	P67_Lymphatic	MICU1	0.15658	7.73153	0.125	0	1	Up
67	Lymphatic	P67_Lymphatic	P4HA1	0.15658	6.19874	0.125	0	1	Up
67	Lymphatic	P67_Lymphatic	COMTD1	0.15658	7.06425	0.125	0	1	Up
67	Lymphatic	P67_Lymphatic	DLG5	0.15658	7.03146	0.125	0	1	Up
67	Lymphatic	P67_Lymphatic	CCSER2	0.15658	8.69729	0.125	0	1	Up
67	Lymphatic	P67_Lymphatic	WAPL	0.15658	7.25981	0.125	0	1	Up
67	Lymphatic	P67_Lymphatic	PTEN	0.15658	7.73153	0.125	0	1	Up
67	Lymphatic	P67_Lymphatic	ACTA2	0.15658	6.19874	0.125	0	1	Up
67	Lymphatic	P67_Lymphatic	EXOC6	0.15658	7.11493	0.125	0	1	Up
67	Lymphatic	P67_Lymphatic	NDUFB8	0.15658	7.25981	0.125	0	1	Up
67	Lymphatic	P67_Lymphatic	ADD3	0.15658	7.06425	0.125	0	1	Up
67	Lymphatic	P67_Lymphatic	SMNDC1	0.15658	7.06425	0.125	0	1	Up
67	Lymphatic	P67_Lymphatic	SMC3	0.15658	7.06425	0.125	0	1	Up
67	Lymphatic	P67_Lymphatic	ACSL5	0.15658	6.19874	0.125	0	1	Up
67	Lymphatic	P67_Lymphatic	CCDC186	0.15658	7.70509	0.125	0	1	Up
67	Lymphatic	P67_Lymphatic	PDZD8	0.15658	6.19874	0.125	0	1	Up
67	Lymphatic	P67_Lymphatic	HTRA1	0.15658	7.60405	0.125	0	1	Up
67	Lymphatic	P67_Lymphatic	EDRF1	0.15658	7.03146	0.125	0	1	Up
67	Lymphatic	P67_Lymphatic	PPP2R2D	0.15658	6.19874	0.125	0	1	Up
67	Lymphatic	P67_Lymphatic	ECHS1	0.15658	7.03146	0.125	0	1	Up
67	Lymphatic	P67_Lymphatic	PSMD13	0.15658	7.25981	0.125	0	1	Up
67	Lymphatic	P67_Lymphatic	LSP1	0.15658	7.70509	0.125	0	1	Up
67	Lymphatic	P67_Lymphatic	RHOG	0.15658	7.73153	0.125	0	1	Up
67	Lymphatic	P67_Lymphatic	APBB1	0.15658	7.03146	0.125	0	1	Up
67	Lymphatic	P67_Lymphatic	DENND5A	0.15658	6.19874	0.125	0	1	Up
67	Lymphatic	P67_Lymphatic	CTR9	0.15658	7.73153	0.125	0	1	Up
67	Lymphatic	P67_Lymphatic	KCNJ11	0.15658	7.11493	0.125	0	1	Up
67	Lymphatic	P67_Lymphatic	SERGEF	0.15658	6.19874	0.125	0	1	Up
67	Lymphatic	P67_Lymphatic	METTL15	0.15658	6.19874	0.125	0	1	Up
67	Lymphatic	P67_Lymphatic	ARL14EP	0.15658	7.06425	0.125	0	1	Up
67	Lymphatic	P67_Lymphatic	RCN1	0.15658	7.03146	0.125	0	1	Up
67	Lymphatic	P67_Lymphatic	C11orf96	0.15658	6.19874	0.125	0	1	Up
67	Lymphatic	P67_Lymphatic	RTN3	0.15658	6.19874	0.125	0	1	Up
67	Lymphatic	P67_Lymphatic	VEGFB	0.15658	7.11493	0.125	0	1	Up
67	Lymphatic	P67_Lymphatic	PRDX5	0.15658	7.11493	0.125	0	1	Up
67	Lymphatic	P67_Lymphatic	SCYL1	0.15658	7.60405	0.125	0	1	Up
67	Lymphatic	P67_Lymphatic	MAP3K11	0.15658	6.19874	0.125	0	1	Up
67	Lymphatic	P67_Lymphatic	SF3B2	0.15658	7.11493	0.125	0	1	Up
67	Lymphatic	P67_Lymphatic	RAD9A	0.15658	7.11493	0.125	0	1	Up
67	Lymphatic	P67_Lymphatic	LRP5	0.15658	6.19874	0.125	0	1	Up
67	Lymphatic	P67_Lymphatic	CPT1A	0.15658	7.11493	0.125	0	1	Up
67	Lymphatic	P67_Lymphatic	RAB6A	0.15658	7.03146	0.125	0	1	Up
67	Lymphatic	P67_Lymphatic	SERPINH1	0.15658	7.03146	0.125	0	1	Up
67	Lymphatic	P67_Lymphatic	THAP12	0.15658	7.73153	0.125	0	1	Up
67	Lymphatic	P67_Lymphatic	CCDC90B	0.15658	7.03146	0.125	0	1	Up
67	Lymphatic	P67_Lymphatic	CREBZF	0.15658	7.73153	0.125	0	1	Up
67	Lymphatic	P67_Lymphatic	TRPC6	0.15658	7.03146	0.125	0	1	Up
67	Lymphatic	P67_Lymphatic	ARHGAP20	0.15658	7.70509	0.125	0	1	Up
67	Lymphatic	P67_Lymphatic	NKAPD1	0.15658	7.25981	0.125	0	1	Up
67	Lymphatic	P67_Lymphatic	C2CD2L	0.15658	7.03146	0.125	0	1	Up
67	Lymphatic	P67_Lymphatic	CBL	0.15658	7.06425	0.125	0	1	Up
67	Lymphatic	P67_Lymphatic	ARHGEF12	0.15658	7.03146	0.125	0	1	Up
67	Lymphatic	P67_Lymphatic	TBRG1	0.15658	7.73153	0.125	0	1	Up
67	Lymphatic	P67_Lymphatic	VPS26B	0.15658	7.25981	0.125	0	1	Up
67	Lymphatic	P67_Lymphatic	TSPAN9	0.15658	7.11493	0.125	0	1	Up
67	Lymphatic	P67_Lymphatic	C1S	0.15658	7.70509	0.125	0	1	Up
67	Lymphatic	P67_Lymphatic	C1R	0.15658	7.60405	0.125	0	1	Up
67	Lymphatic	P67_Lymphatic	CLEC7A	0.15658	7.03146	0.125	0	1	Up
67	Lymphatic	P67_Lymphatic	ETV6	0.15658	7.70509	0.125	0	1	Up
67	Lymphatic	P67_Lymphatic	ETNK1	0.15658	7.06425	0.125	0	1	Up
67	Lymphatic	P67_Lymphatic	REP15	0.15658	7.06425	0.125	0	1	Up
67	Lymphatic	P67_Lymphatic	LMBR1L	0.15658	7.03146	0.125	0	1	Up
67	Lymphatic	P67_Lymphatic	ATF1	0.15658	7.60405	0.125	0	1	Up
67	Lymphatic	P67_Lymphatic	KRT5	0.15658	7.06425	0.125	0	1	Up
67	Lymphatic	P67_Lymphatic	TNS2	0.15658	7.11493	0.125	0	1	Up
67	Lymphatic	P67_Lymphatic	RNF41	0.15658	7.25981	0.125	0	1	Up
67	Lymphatic	P67_Lymphatic	CNPY2	0.15658	7.06425	0.125	0	1	Up
67	Lymphatic	P67_Lymphatic	MARCH9	0.15658	7.03146	0.125	0	1	Up
67	Lymphatic	P67_Lymphatic	METTL1	0.15658	7.06425	0.125	0	1	Up
67	Lymphatic	P67_Lymphatic	RASSF3	0.15658	6.19874	0.125	0	1	Up
67	Lymphatic	P67_Lymphatic	MSRB3	0.15658	7.17647	0.125	0	1	Up
67	Lymphatic	P67_Lymphatic	TBC1D15	0.15658	6.19874	0.125	0	1	Up
67	Lymphatic	P67_Lymphatic	ATXN7L3B	0.15658	7.11493	0.125	0	1	Up
67	Lymphatic	P67_Lymphatic	NDUFA12	0.15658	6.19874	0.125	0	1	Up
67	Lymphatic	P67_Lymphatic	CKAP4	0.15658	7.60405	0.125	0	1	Up
67	Lymphatic	P67_Lymphatic	PWP1	0.15658	7.73153	0.125	0	1	Up
67	Lymphatic	P67_Lymphatic	ANKRD13A	0.15658	7.60405	0.125	0	1	Up
67	Lymphatic	P67_Lymphatic	BRAP	0.15658	7.06425	0.125	0	1	Up
67	Lymphatic	P67_Lymphatic	ALDH2	0.15658	7.11493	0.125	0	1	Up
67	Lymphatic	P67_Lymphatic	MED13L	0.15658	6.19874	0.125	0	1	Up
67	Lymphatic	P67_Lymphatic	CDK2AP1	0.15658	8.10317	0.125	0	1	Up
67	Lymphatic	P67_Lymphatic	GOLGA3	0.15658	6.19874	0.125	0	1	Up
67	Lymphatic	P67_Lymphatic	PARP4	0.15658	7.11493	0.125	0	1	Up
67	Lymphatic	P67_Lymphatic	MTIF3	0.15658	7.60405	0.125	0	1	Up
67	Lymphatic	P67_Lymphatic	N4BP2L2	0.15658	7.25981	0.125	0	1	Up
67	Lymphatic	P67_Lymphatic	SMAD9	0.15658	7.70509	0.125	0	1	Up
67	Lymphatic	P67_Lymphatic	SPRYD7	0.15658	7.17647	0.125	0	1	Up
67	Lymphatic	P67_Lymphatic	RBM26	0.15658	7.06425	0.125	0	1	Up
67	Lymphatic	P67_Lymphatic	MBNL2	0.15658	7.03146	0.125	0	1	Up
67	Lymphatic	P67_Lymphatic	IPO5	0.15658	7.03146	0.125	0	1	Up
67	Lymphatic	P67_Lymphatic	STK24	0.15658	7.17647	0.125	0	1	Up
67	Lymphatic	P67_Lymphatic	FAM155A	0.15658	7.11493	0.125	0	1	Up
67	Lymphatic	P67_Lymphatic	IRS2	0.15658	6.19874	0.125	0	1	Up
67	Lymphatic	P67_Lymphatic	ANKRD10	0.15658	7.11493	0.125	0	1	Up
67	Lymphatic	P67_Lymphatic	CUL4A	0.15658	6.19874	0.125	0	1	Up
67	Lymphatic	P67_Lymphatic	GAS6	0.15658	7.11493	0.125	0	1	Up
67	Lymphatic	P67_Lymphatic	SUPT16H	0.15658	7.06425	0.125	0	1	Up
67	Lymphatic	P67_Lymphatic	METTL3	0.15658	6.19874	0.125	0	1	Up
67	Lymphatic	P67_Lymphatic	PSMB5	0.15658	7.06425	0.125	0	1	Up
67	Lymphatic	P67_Lymphatic	CDH24	0.15658	6.19874	0.125	0	1	Up
67	Lymphatic	P67_Lymphatic	BAZ1A	0.15658	7.03146	0.125	0	1	Up
67	Lymphatic	P67_Lymphatic	STYX	0.15658	6.19874	0.125	0	1	Up
67	Lymphatic	P67_Lymphatic	LGALS3	0.15658	7.03146	0.125	0	1	Up
67	Lymphatic	P67_Lymphatic	PPM1A	0.15658	6.19874	0.125	0	1	Up
67	Lymphatic	P67_Lymphatic	ZFP36L1	0.15658	7.60405	0.125	0	1	Up
67	Lymphatic	P67_Lymphatic	DCAF5	0.15658	7.06425	0.125	0	1	Up
67	Lymphatic	P67_Lymphatic	ZNF410	0.15658	7.06425	0.125	0	1	Up
67	Lymphatic	P67_Lymphatic	NEK9	0.15658	6.19874	0.125	0	1	Up
67	Lymphatic	P67_Lymphatic	GPATCH2L	0.15658	7.70509	0.125	0	1	Up
67	Lymphatic	P67_Lymphatic	VASH1	0.15658	7.03146	0.125	0	1	Up
67	Lymphatic	P67_Lymphatic	SLIRP	0.15658	6.19874	0.125	0	1	Up
67	Lymphatic	P67_Lymphatic	GALC	0.15658	7.70509	0.125	0	1	Up
67	Lymphatic	P67_Lymphatic	PTPN21	0.15658	7.25981	0.125	0	1	Up
67	Lymphatic	P67_Lymphatic	CDC42BPB	0.15658	6.19874	0.125	0	1	Up
67	Lymphatic	P67_Lymphatic	TNFAIP2	0.15658	7.60405	0.125	0	1	Up
67	Lymphatic	P67_Lymphatic	AVEN	0.15658	7.11493	0.125	0	1	Up
67	Lymphatic	P67_Lymphatic	CHP1	0.15658	8.01899	0.125	0	1	Up
67	Lymphatic	P67_Lymphatic	SNAP23	0.15658	7.11493	0.125	0	1	Up
67	Lymphatic	P67_Lymphatic	ZSCAN29	0.15658	6.19874	0.125	0	1	Up
67	Lymphatic	P67_Lymphatic	SPG11	0.15658	7.17647	0.125	0	1	Up
67	Lymphatic	P67_Lymphatic	EID1	0.15658	6.19874	0.125	0	1	Up
67	Lymphatic	P67_Lymphatic	LYSMD2	0.15658	7.25981	0.125	0	1	Up
67	Lymphatic	P67_Lymphatic	CCPG1	0.15658	7.70509	0.125	0	1	Up
67	Lymphatic	P67_Lymphatic	RORA	0.15658	7.70509	0.125	0	1	Up
67	Lymphatic	P67_Lymphatic	TPM1	0.15658	7.11493	0.125	0	1	Up
67	Lymphatic	P67_Lymphatic	UACA	0.15658	6.19874	0.125	0	1	Up
67	Lymphatic	P67_Lymphatic	LOXL1	0.15658	7.70509	0.125	0	1	Up
67	Lymphatic	P67_Lymphatic	BTBD1	0.15658	8.24918	0.125	0	1	Up
67	Lymphatic	P67_Lymphatic	FAM174B	0.15658	7.06425	0.125	0	1	Up
67	Lymphatic	P67_Lymphatic	NR2F2	0.15658	6.19874	0.125	0	1	Up
67	Lymphatic	P67_Lymphatic	MEF2A	0.15658	7.70509	0.125	0	1	Up
67	Lymphatic	P67_Lymphatic	RHBDL1	0.15658	7.70509	0.125	0	1	Up
67	Lymphatic	P67_Lymphatic	JMJD8	0.15658	7.11493	0.125	0	1	Up
67	Lymphatic	P67_Lymphatic	METRN	0.15658	6.19874	0.125	0	1	Up
67	Lymphatic	P67_Lymphatic	PRSS22	0.15658	7.25981	0.125	0	1	Up
67	Lymphatic	P67_Lymphatic	ZNF200	0.15658	7.03146	0.125	0	1	Up
67	Lymphatic	P67_Lymphatic	CREBBP	0.15658	7.06425	0.125	0	1	Up
67	Lymphatic	P67_Lymphatic	DNAJA3	0.15658	7.17647	0.125	0	1	Up
67	Lymphatic	P67_Lymphatic	MGRN1	0.15658	7.60405	0.125	0	1	Up
67	Lymphatic	P67_Lymphatic	ZNF500	0.15658	6.19874	0.125	0	1	Up
67	Lymphatic	P67_Lymphatic	SMIM22	0.15658	7.06425	0.125	0	1	Up
67	Lymphatic	P67_Lymphatic	ZC3H7A	0.15658	7.11493	0.125	0	1	Up
67	Lymphatic	P67_Lymphatic	SMG1	0.15658	7.60405	0.125	0	1	Up
67	Lymphatic	P67_Lymphatic	IGSF6	0.15658	6.19874	0.125	0	1	Up
67	Lymphatic	P67_Lymphatic	USP31	0.15658	6.19874	0.125	0	1	Up
67	Lymphatic	P67_Lymphatic	ARHGAP17	0.15658	6.19874	0.125	0	1	Up
67	Lymphatic	P67_Lymphatic	XPO6	0.15658	7.60405	0.125	0	1	Up
67	Lymphatic	P67_Lymphatic	MAPK3	0.15658	7.03146	0.125	0	1	Up
67	Lymphatic	P67_Lymphatic	ZNF768	0.15658	6.19874	0.125	0	1	Up
67	Lymphatic	P67_Lymphatic	VKORC1	0.15658	7.73153	0.125	0	1	Up
67	Lymphatic	P67_Lymphatic	FUS	0.15658	7.25981	0.125	0	1	Up
67	Lymphatic	P67_Lymphatic	DNAJA2	0.15658	7.03146	0.125	0	1	Up
67	Lymphatic	P67_Lymphatic	LONP2	0.15658	7.25981	0.125	0	1	Up
67	Lymphatic	P67_Lymphatic	SIAH1	0.15658	7.06425	0.125	0	1	Up
67	Lymphatic	P67_Lymphatic	CNEP1R1	0.15658	7.60405	0.125	0	1	Up
67	Lymphatic	P67_Lymphatic	ADCY7	0.15658	7.03146	0.125	0	1	Up
67	Lymphatic	P67_Lymphatic	NUDT21	0.15658	7.06425	0.125	0	1	Up
67	Lymphatic	P67_Lymphatic	CDH5	0.15658	7.03146	0.125	0	1	Up
67	Lymphatic	P67_Lymphatic	NFATC3	0.15658	7.06425	0.125	0	1	Up
67	Lymphatic	P67_Lymphatic	TANGO6	0.15658	6.19874	0.125	0	1	Up
67	Lymphatic	P67_Lymphatic	WWP2	0.15658	7.03146	0.125	0	1	Up
67	Lymphatic	P67_Lymphatic	COG4	0.15658	7.73153	0.125	0	1	Up
67	Lymphatic	P67_Lymphatic	DYNLRB2	0.15658	7.06425	0.125	0	1	Up
67	Lymphatic	P67_Lymphatic	FBXO31	0.15658	7.11493	0.125	0	1	Up
67	Lymphatic	P67_Lymphatic	SPIRE2	0.15658	7.60405	0.125	0	1	Up
67	Lymphatic	P67_Lymphatic	SGSM2	0.15658	7.60405	0.125	0	1	Up
67	Lymphatic	P67_Lymphatic	PAFAH1B1	0.15658	7.11493	0.125	0	1	Up
67	Lymphatic	P67_Lymphatic	RANGRF	0.15658	6.19874	0.125	0	1	Up
67	Lymphatic	P67_Lymphatic	MPRIP	0.15658	8.59569	0.125	0	1	Up
67	Lymphatic	P67_Lymphatic	COPS3	0.15658	7.06425	0.125	0	1	Up
67	Lymphatic	P67_Lymphatic	LGALS9	0.15658	7.73153	0.125	0	1	Up
67	Lymphatic	P67_Lymphatic	KIAA0100	0.15658	7.06425	0.125	0	1	Up
67	Lymphatic	P67_Lymphatic	WIPF2	0.15658	6.19874	0.125	0	1	Up
67	Lymphatic	P67_Lymphatic	KRT19	0.15658	7.11493	0.125	0	1	Up
67	Lymphatic	P67_Lymphatic	DNAJC7	0.15658	6.19874	0.125	0	1	Up
67	Lymphatic	P67_Lymphatic	NMT1	0.15658	7.17647	0.125	0	1	Up
67	Lymphatic	P67_Lymphatic	SP2	0.15658	6.19874	0.125	0	1	Up
67	Lymphatic	P67_Lymphatic	SNF8	0.15658	7.03146	0.125	0	1	Up
67	Lymphatic	P67_Lymphatic	PDK2	0.15658	8.24918	0.125	0	1	Up
67	Lymphatic	P67_Lymphatic	USP32	0.15658	7.70509	0.125	0	1	Up
67	Lymphatic	P67_Lymphatic	TLK2	0.15658	7.25981	0.125	0	1	Up
67	Lymphatic	P67_Lymphatic	CCDC47	0.15658	7.25981	0.125	0	1	Up
67	Lymphatic	P67_Lymphatic	SMURF2	0.15658	6.19874	0.125	0	1	Up
67	Lymphatic	P67_Lymphatic	NAT9	0.15658	7.03146	0.125	0	1	Up
67	Lymphatic	P67_Lymphatic	LLGL2	0.15658	7.11493	0.125	0	1	Up
67	Lymphatic	P67_Lymphatic	MXRA7	0.15658	7.11493	0.125	0	1	Up
67	Lymphatic	P67_Lymphatic	METTL23	0.15658	7.03146	0.125	0	1	Up
67	Lymphatic	P67_Lymphatic	RPTOR	0.15658	7.11493	0.125	0	1	Up
67	Lymphatic	P67_Lymphatic	ANAPC11	0.15658	7.03146	0.125	0	1	Up
67	Lymphatic	P67_Lymphatic	LPIN2	0.15658	6.19874	0.125	0	1	Up
67	Lymphatic	P67_Lymphatic	GREB1L	0.15658	7.25981	0.125	0	1	Up
67	Lymphatic	P67_Lymphatic	TMEM241	0.15658	7.17647	0.125	0	1	Up
67	Lymphatic	P67_Lymphatic	DSC2	0.15658	6.19874	0.125	0	1	Up
67	Lymphatic	P67_Lymphatic	RNF138	0.15658	7.60405	0.125	0	1	Up
67	Lymphatic	P67_Lymphatic	TXNL1	0.15658	6.19874	0.125	0	1	Up
67	Lymphatic	P67_Lymphatic	ATP8B1	0.15658	7.11493	0.125	0	1	Up
67	Lymphatic	P67_Lymphatic	CTDP1	0.15658	7.11493	0.125	0	1	Up
67	Lymphatic	P67_Lymphatic	FSTL3	0.15658	7.70509	0.125	0	1	Up
67	Lymphatic	P67_Lymphatic	CFD	0.15658	6.19874	0.125	0	1	Up
67	Lymphatic	P67_Lymphatic	FAM174C	0.15658	7.25981	0.125	0	1	Up
67	Lymphatic	P67_Lymphatic	NCLN	0.15658	7.03146	0.125	0	1	Up
67	Lymphatic	P67_Lymphatic	HMG20B	0.15658	7.11493	0.125	0	1	Up
67	Lymphatic	P67_Lymphatic	PLIN5	0.15658	7.03146	0.125	0	1	Up
67	Lymphatic	P67_Lymphatic	TICAM1	0.15658	7.03146	0.125	0	1	Up
67	Lymphatic	P67_Lymphatic	RANBP3	0.15658	7.17647	0.125	0	1	Up
67	Lymphatic	P67_Lymphatic	ZNF561	0.15658	6.19874	0.125	0	1	Up
67	Lymphatic	P67_Lymphatic	PDE4A	0.15658	7.60405	0.125	0	1	Up
67	Lymphatic	P67_Lymphatic	DNM2	0.15658	7.60405	0.125	0	1	Up
67	Lymphatic	P67_Lymphatic	CCDC159	0.15658	7.11493	0.125	0	1	Up
67	Lymphatic	P67_Lymphatic	RNASEH2A	0.15658	7.03146	0.125	0	1	Up
67	Lymphatic	P67_Lymphatic	SAMD1	0.15658	7.25981	0.125	0	1	Up
67	Lymphatic	P67_Lymphatic	PGLS	0.15658	7.60405	0.125	0	1	Up
67	Lymphatic	P67_Lymphatic	JUND	0.15658	7.60405	0.125	0	1	Up
67	Lymphatic	P67_Lymphatic	PGPEP1	0.15658	7.70509	0.125	0	1	Up
67	Lymphatic	P67_Lymphatic	TMEM161A	0.15658	6.19874	0.125	0	1	Up
67	Lymphatic	P67_Lymphatic	C19orf12	0.15658	7.73153	0.125	0	1	Up
67	Lymphatic	P67_Lymphatic	LRP3	0.15658	7.06425	0.125	0	1	Up
67	Lymphatic	P67_Lymphatic	FXYD3	0.15658	7.11493	0.125	0	1	Up
67	Lymphatic	P67_Lymphatic	USF2	0.15658	7.03146	0.125	0	1	Up
67	Lymphatic	P67_Lymphatic	ARHGAP33	0.15658	7.60405	0.125	0	1	Up
67	Lymphatic	P67_Lymphatic	SYNE4	0.15658	7.06425	0.125	0	1	Up
67	Lymphatic	P67_Lymphatic	CAPNS1	0.15658	6.19874	0.125	0	1	Up
67	Lymphatic	P67_Lymphatic	ECH1	0.15658	6.19874	0.125	0	1	Up
67	Lymphatic	P67_Lymphatic	SIRT2	0.15658	7.17647	0.125	0	1	Up
67	Lymphatic	P67_Lymphatic	LTBP4	0.15658	7.03146	0.125	0	1	Up
67	Lymphatic	P67_Lymphatic	FOSB	0.15658	7.73153	0.125	0	1	Up
67	Lymphatic	P67_Lymphatic	QPCTL	0.15658	6.19874	0.125	0	1	Up
67	Lymphatic	P67_Lymphatic	SIX5	0.15658	7.60405	0.125	0	1	Up
67	Lymphatic	P67_Lymphatic	SYMPK	0.15658	7.06425	0.125	0	1	Up
67	Lymphatic	P67_Lymphatic	CCDC8	0.15658	7.03146	0.125	0	1	Up
67	Lymphatic	P67_Lymphatic	SLC1A5	0.15658	6.19874	0.125	0	1	Up
67	Lymphatic	P67_Lymphatic	CYTH2	0.15658	7.25981	0.125	0	1	Up
67	Lymphatic	P67_Lymphatic	RASIP1	0.15658	6.19874	0.125	0	1	Up
67	Lymphatic	P67_Lymphatic	CCDC106	0.15658	7.11493	0.125	0	1	Up
67	Lymphatic	P67_Lymphatic	ZBTB45	0.15658	7.03146	0.125	0	1	Up
67	Lymphatic	P67_Lymphatic	CHMP2A	0.15658	7.60405	0.125	0	1	Up
67	Lymphatic	P67_Lymphatic	CSNK2A1	0.15658	7.73153	0.125	0	1	Up
67	Lymphatic	P67_Lymphatic	NOP56	0.15658	7.70509	0.125	0	1	Up
67	Lymphatic	P67_Lymphatic	CST3	0.15658	7.17647	0.125	0	1	Up
67	Lymphatic	P67_Lymphatic	ACSS1	0.15658	8.24918	0.125	0	1	Up
67	Lymphatic	P67_Lymphatic	CPNE1	0.15658	7.25981	0.125	0	1	Up
67	Lymphatic	P67_Lymphatic	BLCAP	0.15658	6.19874	0.125	0	1	Up
67	Lymphatic	P67_Lymphatic	KIAA1755	0.15658	7.25981	0.125	0	1	Up
67	Lymphatic	P67_Lymphatic	SERINC3	0.15658	7.17647	0.125	0	1	Up
67	Lymphatic	P67_Lymphatic	ARFGEF2	0.15658	8.24918	0.125	0	1	Up
67	Lymphatic	P67_Lymphatic	NELFCD	0.15658	6.19874	0.125	0	1	Up
67	Lymphatic	P67_Lymphatic	PSMA7	0.15658	7.03146	0.125	0	1	Up
67	Lymphatic	P67_Lymphatic	ADRM1	0.15658	7.06425	0.125	0	1	Up
67	Lymphatic	P67_Lymphatic	PRPF6	0.15658	7.70509	0.125	0	1	Up
67	Lymphatic	P67_Lymphatic	RGS19	0.15658	7.11493	0.125	0	1	Up
67	Lymphatic	P67_Lymphatic	SCAF4	0.15658	7.03146	0.125	0	1	Up
67	Lymphatic	P67_Lymphatic	PAXBP1	0.15658	7.11493	0.125	0	1	Up
67	Lymphatic	P67_Lymphatic	GART	0.15658	7.03146	0.125	0	1	Up
67	Lymphatic	P67_Lymphatic	MORC3	0.15658	7.06425	0.125	0	1	Up
67	Lymphatic	P67_Lymphatic	HMGN1	0.15658	7.03146	0.125	0	1	Up
67	Lymphatic	P67_Lymphatic	LCA5L	0.15658	7.60405	0.125	0	1	Up
67	Lymphatic	P67_Lymphatic	UBE2G2	0.15658	7.03146	0.125	0	1	Up
67	Lymphatic	P67_Lymphatic	MMP11	0.15658	7.06425	0.125	0	1	Up
67	Lymphatic	P67_Lymphatic	DDT	0.15658	7.06425	0.125	0	1	Up
67	Lymphatic	P67_Lymphatic	AP1B1	0.15658	6.19874	0.125	0	1	Up
67	Lymphatic	P67_Lymphatic	UQCR10	0.15658	6.19874	0.125	0	1	Up
67	Lymphatic	P67_Lymphatic	RNF215	0.15658	7.70509	0.125	0	1	Up
67	Lymphatic	P67_Lymphatic	TIMP3	0.15658	7.03146	0.125	0	1	Up
67	Lymphatic	P67_Lymphatic	APOL2	0.15658	7.25981	0.125	0	1	Up
67	Lymphatic	P67_Lymphatic	POLR2F	0.15658	7.03146	0.125	0	1	Up
67	Lymphatic	P67_Lymphatic	DNAL4	0.15658	7.17647	0.125	0	1	Up
67	Lymphatic	P67_Lymphatic	L3MBTL2	0.15658	7.73153	0.125	0	1	Up
67	Lymphatic	P67_Lymphatic	PHF5A	0.15658	7.25981	0.125	0	1	Up
67	Lymphatic	P67_Lymphatic	PMM1	0.15658	7.11493	0.125	0	1	Up
67	Lymphatic	P67_Lymphatic	POLDIP3	0.15658	7.06425	0.125	0	1	Up
67	Lymphatic	P67_Lymphatic	TTLL1	0.15658	7.03146	0.125	0	1	Up
67	Lymphatic	P67_Lymphatic	CELSR1	0.15658	7.11493	0.125	0	1	Up
67	Lymphatic	P67_Lymphatic	LMF2	0.15658	8.05207	0.125	0	1	Up
67	Lymphatic	P67_Lymphatic	CD99	0.15658	7.11493	0.125	0	1	Up
67	Lymphatic	P67_Lymphatic	ARSD	0.15658	7.06425	0.125	0	1	Up
67	Lymphatic	P67_Lymphatic	MID1	0.15658	6.19874	0.125	0	1	Up
67	Lymphatic	P67_Lymphatic	RBBP7	0.15658	7.03146	0.125	0	1	Up
67	Lymphatic	P67_Lymphatic	CDKL5	0.15658	7.70509	0.125	0	1	Up
67	Lymphatic	P67_Lymphatic	DDX53	0.15658	7.06425	0.125	0	1	Up
67	Lymphatic	P67_Lymphatic	PRDX4	0.15658	7.70509	0.125	0	1	Up
67	Lymphatic	P67_Lymphatic	ARAF	0.15658	7.11493	0.125	0	1	Up
67	Lymphatic	P67_Lymphatic	FTSJ1	0.15658	7.70509	0.125	0	1	Up
67	Lymphatic	P67_Lymphatic	HDAC6	0.15658	7.11493	0.125	0	1	Up
67	Lymphatic	P67_Lymphatic	WDR45	0.15658	7.73153	0.125	0	1	Up
67	Lymphatic	P67_Lymphatic	MAGED1	0.15658	7.03146	0.125	0	1	Up
67	Lymphatic	P67_Lymphatic	ARHGEF9	0.15658	7.03146	0.125	0	1	Up
67	Lymphatic	P67_Lymphatic	NONO	0.15658	7.25981	0.125	0	1	Up
67	Lymphatic	P67_Lymphatic	COX7B	0.15658	6.19874	0.125	0	1	Up
67	Lymphatic	P67_Lymphatic	ZNF711	0.15658	7.03146	0.125	0	1	Up
67	Lymphatic	P67_Lymphatic	SRPX2	0.15658	7.25981	0.125	0	1	Up
67	Lymphatic	P67_Lymphatic	ARMCX2	0.15658	7.25981	0.125	0	1	Up
67	Lymphatic	P67_Lymphatic	RNF128	0.15658	7.70509	0.125	0	1	Up
67	Lymphatic	P67_Lymphatic	COL4A5	0.15658	7.11493	0.125	0	1	Up
67	Lymphatic	P67_Lymphatic	ALG13	0.15658	7.11493	0.125	0	1	Up
67	Lymphatic	P67_Lymphatic	PGRMC1	0.15658	7.73153	0.125	0	1	Up
67	Lymphatic	P67_Lymphatic	SLC25A43	0.15658	7.06425	0.125	0	1	Up
67	Lymphatic	P67_Lymphatic	NDUFA1	0.15658	7.70509	0.125	0	1	Up
67	Lymphatic	P67_Lymphatic	OCRL	0.15658	7.70509	0.125	0	1	Up
67	Lymphatic	P67_Lymphatic	INTS6L	0.15658	6.19874	0.125	0	1	Up
67	Lymphatic	P67_Lymphatic	ARHGEF6	0.15658	7.25981	0.125	0	1	Up
67	Lymphatic	P67_Lymphatic	MTM1	0.15658	7.03146	0.125	0	1	Up
67	Lymphatic	P67_Lymphatic	NSDHL	0.15658	7.25981	0.125	0	1	Up
67	Lymphatic	P67_Lymphatic	ZFP92	0.15658	7.11493	0.125	0	1	Up
67	Lymphatic	P67_Lymphatic	ATP6AP1	0.15658	7.60405	0.125	0	1	Up
67	Lymphatic	P67_Lymphatic	GDI1	0.15658	7.60405	0.125	0	1	Up
67	Lymphatic	P67_Lymphatic	SELENOF	0.170393	-7.08366	0	0.222	1	Down
67	Lymphatic	P67_Lymphatic	LAMC1	0.170393	-7.05795	0	0.222	1	Down
67	Lymphatic	P67_Lymphatic	CHD2	0.170393	-6.79629	0	0.222	1	Down
67	Lymphatic	P67_Lymphatic	DYM	0.170393	-7.00086	0	0.222	1	Down
67	Lymphatic	P67_Lymphatic	CNN2	0.170393	-6.98535	0	0.222	1	Down
67	Lymphatic	P67_Lymphatic	CIRBP	0.170393	-6.87136	0	0.222	1	Down
67	Lymphatic	P67_Lymphatic	SELENOW	0.170393	-7.64603	0	0.222	1	Down
67	Lymphatic	P67_Lymphatic	KHDC4	0.176589	2.39698	0.25	0.056	1	Up
67	Lymphatic	P67_Lymphatic	EMILIN1	0.176589	1.73061	0.25	0.056	1	Up
67	Lymphatic	P67_Lymphatic	TRAM1	0.176589	2.14883	0.25	0.056	1	Up
67	Lymphatic	P67_Lymphatic	TIAL1	0.176589	2.27056	0.25	0.056	1	Up
67	Lymphatic	P67_Lymphatic	CFL1	0.176589	1.95015	0.25	0.056	1	Up
67	Lymphatic	P67_Lymphatic	SEC11A	0.176589	2.15748	0.25	0.056	1	Up
67	Lymphatic	P67_Lymphatic	SPNS1	0.176589	1.65196	0.25	0.056	1	Up
67	Lymphatic	P67_Lymphatic	ACTG1	0.176589	1.9513	0.25	0.056	1	Up
67	Lymphatic	P67_Lymphatic	MGP	0.182815	1.3856	0.375	0.111	1	Up
67	Lymphatic	P67_Lymphatic	COL1A1	0.204675	0.718541	0.75	0.667	1	Up
67	Lymphatic	P67_Lymphatic	RIN2	0.210787	1.51519	0.375	0.111	1	Up
67	Lymphatic	P67_Lymphatic	C1orf21	0.21085	1.89936	0.25	0.056	1	Up
67	Lymphatic	P67_Lymphatic	RNF187	0.21085	1.45996	0.25	0.056	1	Up
67	Lymphatic	P67_Lymphatic	TRIB2	0.21085	1.63759	0.25	0.056	1	Up
67	Lymphatic	P67_Lymphatic	EIF4A2	0.21085	1.85469	0.25	0.056	1	Up
67	Lymphatic	P67_Lymphatic	RNF169	0.21085	1.50459	0.25	0.056	1	Up
67	Lymphatic	P67_Lymphatic	CLIC6	0.21085	1.85811	0.25	0.056	1	Up
67	Lymphatic	P67_Lymphatic	BGN	0.228693	1.2612	0.375	0.167	1	Up
67	Lymphatic	P67_Lymphatic	MT-ND5	0.240625	-1.7574	0.125	0.333	1	Down
67	Lymphatic	P67_Lymphatic	POMGNT1	0.249677	-6.55807	0	0.167	1	Down
67	Lymphatic	P67_Lymphatic	EFNA1	0.249677	-6.48466	0	0.167	1	Down
67	Lymphatic	P67_Lymphatic	MEF2D	0.249677	-6.72875	0	0.167	1	Down
67	Lymphatic	P67_Lymphatic	CSRP1	0.249677	-6.49094	0	0.167	1	Down
67	Lymphatic	P67_Lymphatic	ENAH	0.249677	-6.49627	0	0.167	1	Down
67	Lymphatic	P67_Lymphatic	H3F3A	0.249677	-6.811	0	0.167	1	Down
67	Lymphatic	P67_Lymphatic	SLC35F5	0.249677	-6.35365	0	0.167	1	Down
67	Lymphatic	P67_Lymphatic	SMPD4	0.249677	-6.75516	0	0.167	1	Down
67	Lymphatic	P67_Lymphatic	MLPH	0.249677	-7.24571	0	0.167	1	Down
67	Lymphatic	P67_Lymphatic	CCDC80	0.249677	-6.62962	0	0.167	1	Down
67	Lymphatic	P67_Lymphatic	SEC31A	0.249677	-6.51362	0	0.167	1	Down
67	Lymphatic	P67_Lymphatic	DCTN4	0.249677	-6.55063	0	0.167	1	Down
67	Lymphatic	P67_Lymphatic	SQSTM1	0.249677	-7.30032	0	0.167	1	Down
67	Lymphatic	P67_Lymphatic	LAMA4	0.249677	-6.69234	0	0.167	1	Down
67	Lymphatic	P67_Lymphatic	AEBP1	0.249677	-6.65831	0	0.167	1	Down
67	Lymphatic	P67_Lymphatic	EDF1	0.249677	-6.77194	0	0.167	1	Down
67	Lymphatic	P67_Lymphatic	EIF3A	0.249677	-6.92065	0	0.167	1	Down
67	Lymphatic	P67_Lymphatic	C11orf58	0.249677	-6.24625	0	0.167	1	Down
67	Lymphatic	P67_Lymphatic	MS4A7	0.249677	-6.86033	0	0.167	1	Down
67	Lymphatic	P67_Lymphatic	PACS1	0.249677	-6.54737	0	0.167	1	Down
67	Lymphatic	P67_Lymphatic	ISCU	0.249677	-7.22078	0	0.167	1	Down
67	Lymphatic	P67_Lymphatic	SPINT1	0.249677	-6.68434	0	0.167	1	Down
67	Lymphatic	P67_Lymphatic	SERF2	0.249677	-6.66468	0	0.167	1	Down
67	Lymphatic	P67_Lymphatic	MYO15B	0.249677	-6.72397	0	0.167	1	Down
67	Lymphatic	P67_Lymphatic	EEF2	0.249677	-6.67914	0	0.167	1	Down
67	Lymphatic	P67_Lymphatic	MYO9B	0.249677	-6.49627	0	0.167	1	Down
67	Lymphatic	P67_Lymphatic	LENG8	0.249677	-6.59017	0	0.167	1	Down
67	Lymphatic	P67_Lymphatic	ZNF337	0.249677	-6.75409	0	0.167	1	Down
67	Lymphatic	P67_Lymphatic	COL6A1	0.249677	-6.55466	0	0.167	1	Down
67	Lymphatic	P67_Lymphatic	MSN	0.249677	-6.66468	0	0.167	1	Down
67	Lymphatic	P67_Lymphatic	MAGT1	0.249677	-6.6281	0	0.167	1	Down
67	Lymphatic	P67_Lymphatic	COL3A1	0.298796	1.84846	0.625	0.444	1	Up
67	Lymphatic	P67_Lymphatic	MT-ND4	0.342783	-1.38659	0.25	0.389	1	Down
67	Lymphatic	P67_Lymphatic	NUMA1	0.353043	1.3908	0.25	0.111	1	Up
67	Lymphatic	P67_Lymphatic	TAGLN	0.366632	-1.562	0.125	0.278	1	Down
67	Lymphatic	P67_Lymphatic	HES4	0.367382	-5.98121	0	0.111	1	Down
67	Lymphatic	P67_Lymphatic	MXRA8	0.367382	-6.29943	0	0.111	1	Down
67	Lymphatic	P67_Lymphatic	CAPZB	0.367382	-5.67534	0	0.111	1	Down
67	Lymphatic	P67_Lymphatic	TACSTD2	0.367382	-6.25678	0	0.111	1	Down
67	Lymphatic	P67_Lymphatic	TM2D1	0.367382	-5.80103	0	0.111	1	Down
67	Lymphatic	P67_Lymphatic	POGZ	0.367382	-6.38716	0	0.111	1	Down
67	Lymphatic	P67_Lymphatic	SLC25A44	0.367382	-5.49337	0	0.111	1	Down
67	Lymphatic	P67_Lymphatic	ATF6	0.367382	-6.21558	0	0.111	1	Down
67	Lymphatic	P67_Lymphatic	ABL2	0.367382	-5.74268	0	0.111	1	Down
67	Lymphatic	P67_Lymphatic	MAPKAPK2	0.367382	-6.15711	0	0.111	1	Down
67	Lymphatic	P67_Lymphatic	EGLN1	0.367382	-6.32778	0	0.111	1	Down
67	Lymphatic	P67_Lymphatic	TSNAX	0.367382	-5.80103	0	0.111	1	Down
67	Lymphatic	P67_Lymphatic	GGPS1	0.367382	-5.94649	0	0.111	1	Down
67	Lymphatic	P67_Lymphatic	CLIP4	0.367382	-6.61873	0	0.111	1	Down
67	Lymphatic	P67_Lymphatic	EPCAM	0.367382	-5.9991	0	0.111	1	Down
67	Lymphatic	P67_Lymphatic	USP34	0.367382	-5.89607	0	0.111	1	Down
67	Lymphatic	P67_Lymphatic	SPRED2	0.367382	-6.05264	0	0.111	1	Down
67	Lymphatic	P67_Lymphatic	ZNF638	0.367382	-5.98902	0	0.111	1	Down
67	Lymphatic	P67_Lymphatic	AUP1	0.367382	-6.88386	0	0.111	1	Down
67	Lymphatic	P67_Lymphatic	MAT2A	0.367382	-6.267	0	0.111	1	Down
67	Lymphatic	P67_Lymphatic	IGKC	0.367382	-6.12629	0	0.111	1	Down
67	Lymphatic	P67_Lymphatic	MAP4K4	0.367382	-5.67534	0	0.111	1	Down
67	Lymphatic	P67_Lymphatic	DARS	0.367382	-5.67534	0	0.111	1	Down
67	Lymphatic	P67_Lymphatic	DYNC1I2	0.367382	-6.33327	0	0.111	1	Down
67	Lymphatic	P67_Lymphatic	CNPPD1	0.367382	-5.875	0	0.111	1	Down
67	Lymphatic	P67_Lymphatic	AGAP1	0.367382	-5.36635	0	0.111	1	Down
67	Lymphatic	P67_Lymphatic	COPS9	0.367382	-6.2611	0	0.111	1	Down
67	Lymphatic	P67_Lymphatic	HDLBP	0.367382	-6.2611	0	0.111	1	Down
67	Lymphatic	P67_Lymphatic	EXOSC7	0.367382	-5.8781	0	0.111	1	Down
67	Lymphatic	P67_Lymphatic	CGGBP1	0.367382	-6.21963	0	0.111	1	Down
67	Lymphatic	P67_Lymphatic	TBC1D23	0.367382	-5.98121	0	0.111	1	Down
67	Lymphatic	P67_Lymphatic	SEC61A1	0.367382	-6.30585	0	0.111	1	Down
67	Lymphatic	P67_Lymphatic	DBR1	0.367382	-6.1326	0	0.111	1	Down
67	Lymphatic	P67_Lymphatic	RNF7	0.367382	-5.65022	0	0.111	1	Down
67	Lymphatic	P67_Lymphatic	PLSCR1	0.367382	-5.86644	0	0.111	1	Down
67	Lymphatic	P67_Lymphatic	MBNL1	0.367382	-6.23535	0	0.111	1	Down
67	Lymphatic	P67_Lymphatic	NDUFB5	0.367382	-5.875	0	0.111	1	Down
67	Lymphatic	P67_Lymphatic	TTC14	0.367382	-6.30585	0	0.111	1	Down
67	Lymphatic	P67_Lymphatic	DLG1	0.367382	-6.13535	0	0.111	1	Down
67	Lymphatic	P67_Lymphatic	ANKRD17	0.367382	-5.81747	0	0.111	1	Down
67	Lymphatic	P67_Lymphatic	SERINC5	0.367382	-6.14957	0	0.111	1	Down
67	Lymphatic	P67_Lymphatic	ZFYVE16	0.367382	-6.18681	0	0.111	1	Down
67	Lymphatic	P67_Lymphatic	DHFR	0.367382	-5.58582	0	0.111	1	Down
67	Lymphatic	P67_Lymphatic	PJA2	0.367382	-6.00891	0	0.111	1	Down
67	Lymphatic	P67_Lymphatic	PDLIM4	0.367382	-6.0883	0	0.111	1	Down
67	Lymphatic	P67_Lymphatic	DUSP1	0.367382	-5.93839	0	0.111	1	Down
67	Lymphatic	P67_Lymphatic	PHYKPL	0.367382	-6.26264	0	0.111	1	Down
67	Lymphatic	P67_Lymphatic	CANX	0.367382	-6.03335	0	0.111	1	Down
67	Lymphatic	P67_Lymphatic	SLC22A23	0.367382	-6.31295	0	0.111	1	Down
67	Lymphatic	P67_Lymphatic	DSP	0.367382	-6.16956	0	0.111	1	Down
67	Lymphatic	P67_Lymphatic	ZKSCAN8	0.367382	-6.24414	0	0.111	1	Down
67	Lymphatic	P67_Lymphatic	DDR1	0.367382	-6.01494	0	0.111	1	Down
67	Lymphatic	P67_Lymphatic	DDX39B	0.367382	-5.88361	0	0.111	1	Down
67	Lymphatic	P67_Lymphatic	CYP21A2	0.367382	-6.21359	0	0.111	1	Down
67	Lymphatic	P67_Lymphatic	PTK7	0.367382	-6.0883	0	0.111	1	Down
67	Lymphatic	P67_Lymphatic	RNF217	0.367382	-6.12325	0	0.111	1	Down
67	Lymphatic	P67_Lymphatic	ARID1B	0.367382	-6.66822	0	0.111	1	Down
67	Lymphatic	P67_Lymphatic	AGR3	0.367382	-6.42496	0	0.111	1	Down
67	Lymphatic	P67_Lymphatic	DBNL	0.367382	-5.70146	0	0.111	1	Down
67	Lymphatic	P67_Lymphatic	ZNF713	0.367382	-6.09725	0	0.111	1	Down
67	Lymphatic	P67_Lymphatic	AUTS2	0.367382	-6.51561	0	0.111	1	Down
67	Lymphatic	P67_Lymphatic	MLXIPL	0.367382	-6.5006	0	0.111	1	Down
67	Lymphatic	P67_Lymphatic	PTPN12	0.367382	-5.9742	0	0.111	1	Down
67	Lymphatic	P67_Lymphatic	ARF5	0.367382	-5.82541	0	0.111	1	Down
67	Lymphatic	P67_Lymphatic	MEST	0.367382	-5.72175	0	0.111	1	Down
67	Lymphatic	P67_Lymphatic	CLU	0.367382	-5.875	0	0.111	1	Down
67	Lymphatic	P67_Lymphatic	RBPMS	0.367382	-5.36635	0	0.111	1	Down
67	Lymphatic	P67_Lymphatic	IKBKB	0.367382	-6.78951	0	0.111	1	Down
67	Lymphatic	P67_Lymphatic	PRKDC	0.367382	-6.12926	0	0.111	1	Down
67	Lymphatic	P67_Lymphatic	PCMTD1	0.367382	-6.01494	0	0.111	1	Down
67	Lymphatic	P67_Lymphatic	LAPTM4B	0.367382	-6.33883	0	0.111	1	Down
67	Lymphatic	P67_Lymphatic	DCAF13	0.367382	-5.91463	0	0.111	1	Down
67	Lymphatic	P67_Lymphatic	MAL2	0.367382	-5.65022	0	0.111	1	Down
67	Lymphatic	P67_Lymphatic	GRINA	0.367382	-6.42496	0	0.111	1	Down
67	Lymphatic	P67_Lymphatic	SHB	0.367382	-6.0404	0	0.111	1	Down
67	Lymphatic	P67_Lymphatic	ASPN	0.367382	-5.94649	0	0.111	1	Down
67	Lymphatic	P67_Lymphatic	FBXW2	0.367382	-6.21953	0	0.111	1	Down
67	Lymphatic	P67_Lymphatic	NPDC1	0.367382	-6.13535	0	0.111	1	Down
67	Lymphatic	P67_Lymphatic	DPP7	0.367382	-6.05264	0	0.111	1	Down
67	Lymphatic	P67_Lymphatic	FAM107B	0.367382	-6.267	0	0.111	1	Down
67	Lymphatic	P67_Lymphatic	CHCHD1	0.367382	-6.21963	0	0.111	1	Down
67	Lymphatic	P67_Lymphatic	MYOF	0.367382	-5.74268	0	0.111	1	Down
67	Lymphatic	P67_Lymphatic	SCD	0.367382	-6.21837	0	0.111	1	Down
67	Lymphatic	P67_Lymphatic	LDB1	0.367382	-5.83287	0	0.111	1	Down
67	Lymphatic	P67_Lymphatic	PDCD4	0.367382	-5.70146	0	0.111	1	Down
67	Lymphatic	P67_Lymphatic	FBXO3	0.367382	-5.85502	0	0.111	1	Down
67	Lymphatic	P67_Lymphatic	STX3	0.367382	-5.91463	0	0.111	1	Down
67	Lymphatic	P67_Lymphatic	SCGB2A2	0.367382	-6.79251	0	0.111	1	Down
67	Lymphatic	P67_Lymphatic	SLC3A2	0.367382	-5.98902	0	0.111	1	Down
67	Lymphatic	P67_Lymphatic	SF1	0.367382	-6.02506	0	0.111	1	Down
67	Lymphatic	P67_Lymphatic	GRK2	0.367382	-6.38716	0	0.111	1	Down
67	Lymphatic	P67_Lymphatic	DYNC2H1	0.367382	-5.65022	0	0.111	1	Down
67	Lymphatic	P67_Lymphatic	STT3A	0.367382	-6.20053	0	0.111	1	Down
67	Lymphatic	P67_Lymphatic	SLC38A1	0.367382	-5.89607	0	0.111	1	Down
67	Lymphatic	P67_Lymphatic	SMARCD1	0.367382	-5.72175	0	0.111	1	Down
67	Lymphatic	P67_Lymphatic	KRT80	0.367382	-6.13905	0	0.111	1	Down
67	Lymphatic	P67_Lymphatic	PFDN5	0.367382	-5.36635	0	0.111	1	Down
67	Lymphatic	P67_Lymphatic	SP1	0.367382	-5.98121	0	0.111	1	Down
67	Lymphatic	P67_Lymphatic	CD63	0.367382	-6.43205	0	0.111	1	Down
67	Lymphatic	P67_Lymphatic	ERBB3	0.367382	-6.87858	0	0.111	1	Down
67	Lymphatic	P67_Lymphatic	MBD6	0.367382	-6.03268	0	0.111	1	Down
67	Lymphatic	P67_Lymphatic	ZDHHC17	0.367382	-6.02968	0	0.111	1	Down
67	Lymphatic	P67_Lymphatic	EEA1	0.367382	-6.0728	0	0.111	1	Down
67	Lymphatic	P67_Lymphatic	NEDD1	0.367382	-6.11132	0	0.111	1	Down
67	Lymphatic	P67_Lymphatic	PRDM4	0.367382	-6.09478	0	0.111	1	Down
67	Lymphatic	P67_Lymphatic	GATC	0.367382	-5.8781	0	0.111	1	Down
67	Lymphatic	P67_Lymphatic	ANKLE2	0.367382	-6.04587	0	0.111	1	Down
67	Lymphatic	P67_Lymphatic	UBAC2	0.367382	-6.37511	0	0.111	1	Down
67	Lymphatic	P67_Lymphatic	ARGLU1	0.367382	-5.49337	0	0.111	1	Down
67	Lymphatic	P67_Lymphatic	MMP14	0.367382	-5.88361	0	0.111	1	Down
67	Lymphatic	P67_Lymphatic	EFS	0.367382	-6.26412	0	0.111	1	Down
67	Lymphatic	P67_Lymphatic	PSME1	0.367382	-5.89933	0	0.111	1	Down
67	Lymphatic	P67_Lymphatic	FRMD6	0.367382	-6.26605	0	0.111	1	Down
67	Lymphatic	P67_Lymphatic	SRSF5	0.367382	-6.12629	0	0.111	1	Down
67	Lymphatic	P67_Lymphatic	PPP4R3A	0.367382	-6.186	0	0.111	1	Down
67	Lymphatic	P67_Lymphatic	SERPINA3	0.367382	-6.2892	0	0.111	1	Down
67	Lymphatic	P67_Lymphatic	MARK3	0.367382	-6.86363	0	0.111	1	Down
67	Lymphatic	P67_Lymphatic	SPRED1	0.367382	-5.82541	0	0.111	1	Down
67	Lymphatic	P67_Lymphatic	DENND4A	0.367382	-5.72175	0	0.111	1	Down
67	Lymphatic	P67_Lymphatic	POLG	0.367382	-5.80103	0	0.111	1	Down
67	Lymphatic	P67_Lymphatic	ZG16B	0.367382	-6.45719	0	0.111	1	Down
67	Lymphatic	P67_Lymphatic	TNFRSF12A	0.367382	-5.91081	0	0.111	1	Down
67	Lymphatic	P67_Lymphatic	EEF2K	0.367382	-5.65022	0	0.111	1	Down
67	Lymphatic	P67_Lymphatic	NUPR1	0.367382	-6.08851	0	0.111	1	Down
67	Lymphatic	P67_Lymphatic	YPEL3	0.367382	-5.78183	0	0.111	1	Down
67	Lymphatic	P67_Lymphatic	RBL2	0.367382	-6.12629	0	0.111	1	Down
67	Lymphatic	P67_Lymphatic	FTO	0.367382	-5.74268	0	0.111	1	Down
67	Lymphatic	P67_Lymphatic	ESRP2	0.367382	-6.76062	0	0.111	1	Down
67	Lymphatic	P67_Lymphatic	MTSS2	0.367382	-5.36635	0	0.111	1	Down
67	Lymphatic	P67_Lymphatic	KIF1C	0.367382	-5.80103	0	0.111	1	Down
67	Lymphatic	P67_Lymphatic	WSB1	0.367382	-6.08851	0	0.111	1	Down
67	Lymphatic	P67_Lymphatic	IGFBP4	0.367382	-6.03579	0	0.111	1	Down
67	Lymphatic	P67_Lymphatic	METTL2A	0.367382	-6.16263	0	0.111	1	Down
67	Lymphatic	P67_Lymphatic	FASN	0.367382	-6.17902	0	0.111	1	Down
67	Lymphatic	P67_Lymphatic	CSNK1D	0.367382	-5.49337	0	0.111	1	Down
67	Lymphatic	P67_Lymphatic	USP14	0.367382	-6.0883	0	0.111	1	Down
67	Lymphatic	P67_Lymphatic	DSG2	0.367382	-6.42496	0	0.111	1	Down
67	Lymphatic	P67_Lymphatic	TRAPPC8	0.367382	-5.65022	0	0.111	1	Down
67	Lymphatic	P67_Lymphatic	MBD2	0.367382	-6.31295	0	0.111	1	Down
67	Lymphatic	P67_Lymphatic	C19orf25	0.367382	-5.83287	0	0.111	1	Down
67	Lymphatic	P67_Lymphatic	BTBD2	0.367382	-5.82085	0	0.111	1	Down
67	Lymphatic	P67_Lymphatic	GADD45B	0.367382	-5.95468	0	0.111	1	Down
67	Lymphatic	P67_Lymphatic	MYDGF	0.367382	-5.58582	0	0.111	1	Down
67	Lymphatic	P67_Lymphatic	GPR108	0.367382	-6.13535	0	0.111	1	Down
67	Lymphatic	P67_Lymphatic	PNPLA6	0.367382	-6.04245	0	0.111	1	Down
67	Lymphatic	P67_Lymphatic	ELAVL1	0.367382	-5.58582	0	0.111	1	Down
67	Lymphatic	P67_Lymphatic	CDC37	0.367382	-6.7643	0	0.111	1	Down
67	Lymphatic	P67_Lymphatic	ZNF564	0.367382	-5.875	0	0.111	1	Down
67	Lymphatic	P67_Lymphatic	IER2	0.367382	-5.88361	0	0.111	1	Down
67	Lymphatic	P67_Lymphatic	BRD4	0.367382	-6.05617	0	0.111	1	Down
67	Lymphatic	P67_Lymphatic	FXYD5	0.367382	-5.73342	0	0.111	1	Down
67	Lymphatic	P67_Lymphatic	YIF1B	0.367382	-5.58582	0	0.111	1	Down
67	Lymphatic	P67_Lymphatic	TMC4	0.367382	-5.49337	0	0.111	1	Down
67	Lymphatic	P67_Lymphatic	BCL2L1	0.367382	-5.89607	0	0.111	1	Down
67	Lymphatic	P67_Lymphatic	ASXL1	0.367382	-5.89607	0	0.111	1	Down
67	Lymphatic	P67_Lymphatic	ADNP	0.367382	-6.17214	0	0.111	1	Down
67	Lymphatic	P67_Lymphatic	DIDO1	0.367382	-6.56762	0	0.111	1	Down
67	Lymphatic	P67_Lymphatic	APP	0.367382	-6.34137	0	0.111	1	Down
67	Lymphatic	P67_Lymphatic	RUNX1	0.367382	-5.8665	0	0.111	1	Down
67	Lymphatic	P67_Lymphatic	TTC3	0.367382	-6.01626	0	0.111	1	Down
67	Lymphatic	P67_Lymphatic	MORC2	0.367382	-6.14957	0	0.111	1	Down
67	Lymphatic	P67_Lymphatic	H1F0	0.367382	-6.03579	0	0.111	1	Down
67	Lymphatic	P67_Lymphatic	SHANK3	0.367382	-5.36635	0	0.111	1	Down
67	Lymphatic	P67_Lymphatic	RBM3	0.367382	-5.80962	0	0.111	1	Down
67	Lymphatic	P67_Lymphatic	G6PD	0.367382	-6.19363	0	0.111	1	Down
67	Lymphatic	P67_Lymphatic	TMSB4X	0.370325	0.61242	0.625	0.333	1	Up
67	Lymphatic	P67_Lymphatic	FTH1	0.374026	0.813659	0.375	0.222	1	Up
67	Lymphatic	P67_Lymphatic	RACK1	0.407916	-1.19494	0.125	0.278	1	Down
67	Lymphatic	P67_Lymphatic	RHOB	0.452167	0.528565	0.25	0.111	1	Up
67	Lymphatic	P67_Lymphatic	COL6A2	0.475637	-1.02182	0.25	0.333	1	Down
67	Lymphatic	P67_Lymphatic	CCNL2	0.492553	-1.32393	0.125	0.222	1	Down
67	Lymphatic	P67_Lymphatic	CD9	0.492553	1.35756	0.25	0.167	1	Up
67	Lymphatic	P67_Lymphatic	TBCB	0.5071	0.325826	0.25	0.111	1	Up
67	Lymphatic	P67_Lymphatic	IFITM3	0.545517	0.710305	0.375	0.222	1	Up
67	Lymphatic	P67_Lymphatic	SDF4	0.54789	1.42557	0.125	0.056	1	Up
67	Lymphatic	P67_Lymphatic	DHDDS	0.54789	2.28682	0.125	0.056	1	Up
67	Lymphatic	P67_Lymphatic	EPS15	0.54789	1.44755	0.125	0.056	1	Up
67	Lymphatic	P67_Lymphatic	GNG12	0.54789	1.20602	0.125	0.056	1	Up
67	Lymphatic	P67_Lymphatic	SETDB1	0.54789	1.58675	0.125	0.056	1	Up
67	Lymphatic	P67_Lymphatic	S100A6	0.54789	1.38009	0.125	0.056	1	Up
67	Lymphatic	P67_Lymphatic	CRTC2	0.54789	1.58675	0.125	0.056	1	Up
67	Lymphatic	P67_Lymphatic	ASH1L	0.54789	1.61954	0.125	0.056	1	Up
67	Lymphatic	P67_Lymphatic	FAM20B	0.54789	1.58675	0.125	0.056	1	Up
67	Lymphatic	P67_Lymphatic	ACBD6	0.54789	2.15935	0.125	0.056	1	Up
67	Lymphatic	P67_Lymphatic	EPHX1	0.54789	1.18642	0.125	0.056	1	Up
67	Lymphatic	P67_Lymphatic	PSEN2	0.54789	1.20867	0.125	0.056	1	Up
67	Lymphatic	P67_Lymphatic	GUK1	0.54789	1.60844	0.125	0.056	1	Up
67	Lymphatic	P67_Lymphatic	CNST	0.54789	1.22135	0.125	0.056	1	Up
67	Lymphatic	P67_Lymphatic	CAMKMT	0.54789	1.23392	0.125	0.056	1	Up
67	Lymphatic	P67_Lymphatic	MCEE	0.54789	1.33349	0.125	0.056	1	Up
67	Lymphatic	P67_Lymphatic	MPHOSPH10	0.54789	1.46564	0.125	0.056	1	Up
67	Lymphatic	P67_Lymphatic	ARMC9	0.54789	1.32008	0.125	0.056	1	Up
67	Lymphatic	P67_Lymphatic	EIF4E2	0.54789	1.38432	0.125	0.056	1	Up
67	Lymphatic	P67_Lymphatic	CNBP	0.54789	1.8151	0.125	0.056	1	Up
67	Lymphatic	P67_Lymphatic	SENP2	0.54789	1.61954	0.125	0.056	1	Up
67	Lymphatic	P67_Lymphatic	SENP5	0.54789	1.44755	0.125	0.056	1	Up
67	Lymphatic	P67_Lymphatic	SLC30A9	0.54789	1.42557	0.125	0.056	1	Up
67	Lymphatic	P67_Lymphatic	MTMR12	0.54789	1.48003	0.125	0.056	1	Up
67	Lymphatic	P67_Lymphatic	PPIP5K2	0.54789	1.35256	0.125	0.056	1	Up
67	Lymphatic	P67_Lymphatic	DNAAF5	0.54789	1.95268	0.125	0.056	1	Up
67	Lymphatic	P67_Lymphatic	TRA2A	0.54789	1.42557	0.125	0.056	1	Up
67	Lymphatic	P67_Lymphatic	NSMAF	0.54789	1.8537	0.125	0.056	1	Up
67	Lymphatic	P67_Lymphatic	ARHGAP39	0.54789	1.72622	0.125	0.056	1	Up
67	Lymphatic	P67_Lymphatic	COMMD3	0.54789	1.38009	0.125	0.056	1	Up
67	Lymphatic	P67_Lymphatic	KAT6B	0.54789	1.31889	0.125	0.056	1	Up
67	Lymphatic	P67_Lymphatic	BAG3	0.54789	1.8537	0.125	0.056	1	Up
67	Lymphatic	P67_Lymphatic	CRACR2B	0.54789	1.38198	0.125	0.056	1	Up
67	Lymphatic	P67_Lymphatic	CD44	0.54789	1.18642	0.125	0.056	1	Up
67	Lymphatic	P67_Lymphatic	ATL3	0.54789	1.51179	0.125	0.056	1	Up
67	Lymphatic	P67_Lymphatic	MARK2	0.54789	1.56832	0.125	0.056	1	Up
67	Lymphatic	P67_Lymphatic	KMT5B	0.54789	1.67022	0.125	0.056	1	Up
67	Lymphatic	P67_Lymphatic	ATP5MG	0.54789	1.41288	0.125	0.056	1	Up
67	Lymphatic	P67_Lymphatic	ARCN1	0.54789	2.4172	0.125	0.056	1	Up
67	Lymphatic	P67_Lymphatic	C12orf57	0.54789	1.44755	0.125	0.056	1	Up
67	Lymphatic	P67_Lymphatic	CDKN1B	0.54789	2.4518	0.125	0.056	1	Up
67	Lymphatic	P67_Lymphatic	KRT8	0.54789	1.8151	0.125	0.056	1	Up
67	Lymphatic	P67_Lymphatic	CTDSP2	0.54789	2.20087	0.125	0.056	1	Up
67	Lymphatic	P67_Lymphatic	SUPT20H	0.54789	1.38009	0.125	0.056	1	Up
67	Lymphatic	P67_Lymphatic	FOXN3	0.54789	1.60844	0.125	0.056	1	Up
67	Lymphatic	P67_Lymphatic	MTA1	0.54789	1.40509	0.125	0.056	1	Up
67	Lymphatic	P67_Lymphatic	MGA	0.54789	1.32008	0.125	0.056	1	Up
67	Lymphatic	P67_Lymphatic	SPG21	0.54789	2.05372	0.125	0.056	1	Up
67	Lymphatic	P67_Lymphatic	DNAJA4	0.54789	1.46356	0.125	0.056	1	Up
67	Lymphatic	P67_Lymphatic	AMDHD2	0.54789	1.40509	0.125	0.056	1	Up
67	Lymphatic	P67_Lymphatic	FLYWCH2	0.54789	1.32008	0.125	0.056	1	Up
67	Lymphatic	P67_Lymphatic	ERI2	0.54789	2.50413	0.125	0.056	1	Up
67	Lymphatic	P67_Lymphatic	SGF29	0.54789	1.32156	0.125	0.056	1	Up
67	Lymphatic	P67_Lymphatic	ITGAX	0.54789	1.58675	0.125	0.056	1	Up
67	Lymphatic	P67_Lymphatic	CMTM3	0.54789	1.52661	0.125	0.056	1	Up
67	Lymphatic	P67_Lymphatic	RAB34	0.54789	1.38198	0.125	0.056	1	Up
67	Lymphatic	P67_Lymphatic	AP2B1	0.54789	1.2371	0.125	0.056	1	Up
67	Lymphatic	P67_Lymphatic	HGS	0.54789	1.2371	0.125	0.056	1	Up
67	Lymphatic	P67_Lymphatic	LDLRAD4	0.54789	1.2371	0.125	0.056	1	Up
67	Lymphatic	P67_Lymphatic	GALNT1	0.54789	1.71697	0.125	0.056	1	Up
67	Lymphatic	P67_Lymphatic	DAZAP1	0.54789	1.46356	0.125	0.056	1	Up
67	Lymphatic	P67_Lymphatic	SMARCA4	0.54789	1.53256	0.125	0.056	1	Up
67	Lymphatic	P67_Lymphatic	TRIR	0.54789	1.21785	0.125	0.056	1	Up
67	Lymphatic	P67_Lymphatic	FAM32A	0.54789	2.65846	0.125	0.056	1	Up
67	Lymphatic	P67_Lymphatic	AKT2	0.54789	1.60903	0.125	0.056	1	Up
67	Lymphatic	P67_Lymphatic	VRK3	0.54789	2.08016	0.125	0.056	1	Up
67	Lymphatic	P67_Lymphatic	LGALS1	0.54789	3.04592	0.125	0.056	1	Up
67	Lymphatic	P67_Lymphatic	SMC1A	0.54789	1.61954	0.125	0.056	1	Up
67	Lymphatic	P67_Lymphatic	EMD	0.54789	1.48003	0.125	0.056	1	Up
67	Lymphatic	P67_Lymphatic	AGRN	0.559669	-5.3265	0	0.056	1	Down
67	Lymphatic	P67_Lymphatic	UBE2J2	0.559669	-5.08157	0	0.056	1	Down
67	Lymphatic	P67_Lymphatic	PUSL1	0.559669	-5.44607	0	0.056	1	Down
67	Lymphatic	P67_Lymphatic	VWA1	0.559669	-5.11405	0	0.056	1	Down
67	Lymphatic	P67_Lymphatic	SSU72	0.559669	-5.31382	0	0.056	1	Down
67	Lymphatic	P67_Lymphatic	GNB1	0.559669	-4.48144	0	0.056	1	Down
67	Lymphatic	P67_Lymphatic	RER1	0.559669	-4.48144	0	0.056	1	Down
67	Lymphatic	P67_Lymphatic	PEX10	0.559669	-5.11405	0	0.056	1	Down
67	Lymphatic	P67_Lymphatic	PHF13	0.559669	-5.31382	0	0.056	1	Down
67	Lymphatic	P67_Lymphatic	RERE	0.559669	-5.41861	0	0.056	1	Down
67	Lymphatic	P67_Lymphatic	CASZ1	0.559669	-4.48144	0	0.056	1	Down
67	Lymphatic	P67_Lymphatic	VPS13D	0.559669	-4.27478	0	0.056	1	Down
67	Lymphatic	P67_Lymphatic	DNAJC16	0.559669	-4.7079	0	0.056	1	Down
67	Lymphatic	P67_Lymphatic	CAMK2N1	0.559669	-6.30574	0	0.056	1	Down
67	Lymphatic	P67_Lymphatic	ZNF436	0.559669	-5.31382	0	0.056	1	Down
67	Lymphatic	P67_Lymphatic	ELOA	0.559669	-5.04981	0	0.056	1	Down
67	Lymphatic	P67_Lymphatic	CEP85	0.559669	-5.24004	0	0.056	1	Down
67	Lymphatic	P67_Lymphatic	UBXN11	0.559669	-5.04981	0	0.056	1	Down
67	Lymphatic	P67_Lymphatic	MAP3K6	0.559669	-5.08157	0	0.056	1	Down
67	Lymphatic	P67_Lymphatic	DNAJC8	0.559669	-5.04981	0	0.056	1	Down
67	Lymphatic	P67_Lymphatic	SESN2	0.559669	-4.7079	0	0.056	1	Down
67	Lymphatic	P67_Lymphatic	RCC1	0.559669	-5.44607	0	0.056	1	Down
67	Lymphatic	P67_Lymphatic	MARCKSL1	0.559669	-5.08157	0	0.056	1	Down
67	Lymphatic	P67_Lymphatic	KIAA1522	0.559669	-5.21628	0	0.056	1	Down
67	Lymphatic	P67_Lymphatic	TMEM54	0.559669	-4.27478	0	0.056	1	Down
67	Lymphatic	P67_Lymphatic	ZMYM6	0.559669	-5.08157	0	0.056	1	Down
67	Lymphatic	P67_Lymphatic	PSMB2	0.559669	-5.25812	0	0.056	1	Down
67	Lymphatic	P67_Lymphatic	ADPRHL2	0.559669	-5.46	0	0.056	1	Down
67	Lymphatic	P67_Lymphatic	THRAP3	0.559669	-4.7079	0	0.056	1	Down
67	Lymphatic	P67_Lymphatic	MEAF6	0.559669	-4.7079	0	0.056	1	Down
67	Lymphatic	P67_Lymphatic	C1orf122	0.559669	-5.30125	0	0.056	1	Down
67	Lymphatic	P67_Lymphatic	SF3A3	0.559669	-5.08157	0	0.056	1	Down
67	Lymphatic	P67_Lymphatic	MACF1	0.559669	-5.00856	0	0.056	1	Down
67	Lymphatic	P67_Lymphatic	ZMPSTE24	0.559669	-4.7079	0	0.056	1	Down
67	Lymphatic	P67_Lymphatic	P3H1	0.559669	-5.21628	0	0.056	1	Down
67	Lymphatic	P67_Lymphatic	ZNF691	0.559669	-5.46	0	0.056	1	Down
67	Lymphatic	P67_Lymphatic	ST3GAL3	0.559669	-5.04981	0	0.056	1	Down
67	Lymphatic	P67_Lymphatic	PDZK1IP1	0.559669	-5.25812	0	0.056	1	Down
67	Lymphatic	P67_Lymphatic	BTF3L4	0.559669	-5.02904	0	0.056	1	Down
67	Lymphatic	P67_Lymphatic	TUT4	0.559669	-5.3265	0	0.056	1	Down
67	Lymphatic	P67_Lymphatic	SCP2	0.559669	-5.24004	0	0.056	1	Down
67	Lymphatic	P67_Lymphatic	MAGOH	0.559669	-4.48144	0	0.056	1	Down
67	Lymphatic	P67_Lymphatic	NDC1	0.559669	-5.11405	0	0.056	1	Down
67	Lymphatic	P67_Lymphatic	PLPP3	0.559669	-5.00856	0	0.056	1	Down
67	Lymphatic	P67_Lymphatic	JUN	0.559669	-5.24004	0	0.056	1	Down
67	Lymphatic	P67_Lymphatic	NFIA	0.559669	-4.48144	0	0.056	1	Down
67	Lymphatic	P67_Lymphatic	PATJ	0.559669	-4.7079	0	0.056	1	Down
67	Lymphatic	P67_Lymphatic	MIER1	0.559669	-5.08157	0	0.056	1	Down
67	Lymphatic	P67_Lymphatic	BCL10	0.559669	-5.11405	0	0.056	1	Down
67	Lymphatic	P67_Lymphatic	SH3GLB1	0.559669	-5.25812	0	0.056	1	Down
67	Lymphatic	P67_Lymphatic	HS2ST1	0.559669	-5.46	0	0.056	1	Down
67	Lymphatic	P67_Lymphatic	LMO4	0.559669	-5.46	0	0.056	1	Down
67	Lymphatic	P67_Lymphatic	ABCD3	0.559669	-5.69558	0	0.056	1	Down
67	Lymphatic	P67_Lymphatic	DBT	0.559669	-5.00856	0	0.056	1	Down
67	Lymphatic	P67_Lymphatic	DPH5	0.559669	-4.48144	0	0.056	1	Down
67	Lymphatic	P67_Lymphatic	GNAI3	0.559669	-5.31382	0	0.056	1	Down
67	Lymphatic	P67_Lymphatic	DRAM2	0.559669	-5.02904	0	0.056	1	Down
67	Lymphatic	P67_Lymphatic	CTTNBP2NL	0.559669	-4.48144	0	0.056	1	Down
67	Lymphatic	P67_Lymphatic	MOV10	0.559669	-4.27478	0	0.056	1	Down
67	Lymphatic	P67_Lymphatic	HIPK1	0.559669	-4.7079	0	0.056	1	Down
67	Lymphatic	P67_Lymphatic	NGF	0.559669	-4.48144	0	0.056	1	Down
67	Lymphatic	P67_Lymphatic	RBM8A	0.559669	-5.11405	0	0.056	1	Down
67	Lymphatic	P67_Lymphatic	LIX1L	0.559669	-4.96849	0	0.056	1	Down
67	Lymphatic	P67_Lymphatic	PRKAB2	0.559669	-5.21628	0	0.056	1	Down
67	Lymphatic	P67_Lymphatic	ACP6	0.559669	-4.7079	0	0.056	1	Down
67	Lymphatic	P67_Lymphatic	GJA5	0.559669	-4.48144	0	0.056	1	Down
67	Lymphatic	P67_Lymphatic	CTSK	0.559669	-4.7079	0	0.056	1	Down
67	Lymphatic	P67_Lymphatic	CDC42SE1	0.559669	-5.31382	0	0.056	1	Down
67	Lymphatic	P67_Lymphatic	GABPB2	0.559669	-5.21628	0	0.056	1	Down
67	Lymphatic	P67_Lymphatic	SELENBP1	0.559669	-4.48144	0	0.056	1	Down
67	Lymphatic	P67_Lymphatic	SNX27	0.559669	-5.00856	0	0.056	1	Down
67	Lymphatic	P67_Lymphatic	ILF2	0.559669	-4.48144	0	0.056	1	Down
67	Lymphatic	P67_Lymphatic	CREB3L4	0.559669	-4.48144	0	0.056	1	Down
67	Lymphatic	P67_Lymphatic	RAB13	0.559669	-5.44607	0	0.056	1	Down
67	Lymphatic	P67_Lymphatic	TRIM46	0.559669	-4.7079	0	0.056	1	Down
67	Lymphatic	P67_Lymphatic	GBA	0.559669	-5.44607	0	0.056	1	Down
67	Lymphatic	P67_Lymphatic	MSTO1	0.559669	-4.96849	0	0.056	1	Down
67	Lymphatic	P67_Lymphatic	SSR2	0.559669	-5.41861	0	0.056	1	Down
67	Lymphatic	P67_Lymphatic	GPATCH4	0.559669	-5.08157	0	0.056	1	Down
67	Lymphatic	P67_Lymphatic	HDGF	0.559669	-5.21628	0	0.056	1	Down
67	Lymphatic	P67_Lymphatic	PRCC	0.559669	-5.00856	0	0.056	1	Down
67	Lymphatic	P67_Lymphatic	PEA15	0.559669	-5.08157	0	0.056	1	Down
67	Lymphatic	P67_Lymphatic	PFDN2	0.559669	-4.7079	0	0.056	1	Down
67	Lymphatic	P67_Lymphatic	DEDD	0.559669	-5.22811	0	0.056	1	Down
67	Lymphatic	P67_Lymphatic	PPOX	0.559669	-5.21628	0	0.056	1	Down
67	Lymphatic	P67_Lymphatic	FCGR3A	0.559669	-5.22811	0	0.056	1	Down
67	Lymphatic	P67_Lymphatic	DUSP12	0.559669	-5.11405	0	0.056	1	Down
67	Lymphatic	P67_Lymphatic	UAP1	0.559669	-4.96849	0	0.056	1	Down
67	Lymphatic	P67_Lymphatic	PBX1	0.559669	-4.48144	0	0.056	1	Down
67	Lymphatic	P67_Lymphatic	MGST3	0.559669	-4.7079	0	0.056	1	Down
67	Lymphatic	P67_Lymphatic	CREG1	0.559669	-5.08157	0	0.056	1	Down
67	Lymphatic	P67_Lymphatic	GORAB	0.559669	-5.22811	0	0.056	1	Down
67	Lymphatic	P67_Lymphatic	SUCO	0.559669	-4.96849	0	0.056	1	Down
67	Lymphatic	P67_Lymphatic	RABGAP1L	0.559669	-4.96849	0	0.056	1	Down
67	Lymphatic	P67_Lymphatic	GLUL	0.559669	-4.27478	0	0.056	1	Down
67	Lymphatic	P67_Lymphatic	NIBAN1	0.559669	-5.30125	0	0.056	1	Down
67	Lymphatic	P67_Lymphatic	SWT1	0.559669	-5.21628	0	0.056	1	Down
67	Lymphatic	P67_Lymphatic	TPR	0.559669	-5.04981	0	0.056	1	Down
67	Lymphatic	P67_Lymphatic	ODR4	0.559669	-4.7079	0	0.056	1	Down
67	Lymphatic	P67_Lymphatic	DENND1B	0.559669	-4.27478	0	0.056	1	Down
67	Lymphatic	P67_Lymphatic	ADIPOR1	0.559669	-5.41861	0	0.056	1	Down
67	Lymphatic	P67_Lymphatic	SNRPE	0.559669	-5.04981	0	0.056	1	Down
67	Lymphatic	P67_Lymphatic	SOX13	0.559669	-5.44607	0	0.056	1	Down
67	Lymphatic	P67_Lymphatic	MDM4	0.559669	-4.27478	0	0.056	1	Down
67	Lymphatic	P67_Lymphatic	CDK18	0.559669	-4.48144	0	0.056	1	Down
67	Lymphatic	P67_Lymphatic	CD55	0.559669	-5.02904	0	0.056	1	Down
67	Lymphatic	P67_Lymphatic	SLC30A1	0.559669	-5.24004	0	0.056	1	Down
67	Lymphatic	P67_Lymphatic	TATDN3	0.559669	-5.31382	0	0.056	1	Down
67	Lymphatic	P67_Lymphatic	GPATCH2	0.559669	-5.04981	0	0.056	1	Down
67	Lymphatic	P67_Lymphatic	C1orf115	0.559669	-5.22811	0	0.056	1	Down
67	Lymphatic	P67_Lymphatic	CNIH4	0.559669	-5.41861	0	0.056	1	Down
67	Lymphatic	P67_Lymphatic	DNAH14	0.559669	-4.27478	0	0.056	1	Down
67	Lymphatic	P67_Lymphatic	ACBD3	0.559669	-5.22811	0	0.056	1	Down
67	Lymphatic	P67_Lymphatic	SNAP47	0.559669	-5.11405	0	0.056	1	Down
67	Lymphatic	P67_Lymphatic	GALNT2	0.559669	-5.3265	0	0.056	1	Down
67	Lymphatic	P67_Lymphatic	COG2	0.559669	-5.22811	0	0.056	1	Down
67	Lymphatic	P67_Lymphatic	ARV1	0.559669	-5.44607	0	0.056	1	Down
67	Lymphatic	P67_Lymphatic	MAP3K21	0.559669	-5.21628	0	0.056	1	Down
67	Lymphatic	P67_Lymphatic	KCNK1	0.559669	-5.24004	0	0.056	1	Down
67	Lymphatic	P67_Lymphatic	TOMM20	0.559669	-5.22811	0	0.056	1	Down
67	Lymphatic	P67_Lymphatic	NID1	0.559669	-6.07207	0	0.056	1	Down
67	Lymphatic	P67_Lymphatic	MTR	0.559669	-5.11405	0	0.056	1	Down
67	Lymphatic	P67_Lymphatic	ZBTB18	0.559669	-5.04981	0	0.056	1	Down
67	Lymphatic	P67_Lymphatic	DESI2	0.559669	-5.24004	0	0.056	1	Down
67	Lymphatic	P67_Lymphatic	MBOAT2	0.559669	-5.02904	0	0.056	1	Down
67	Lymphatic	P67_Lymphatic	ITGB1BP1	0.559669	-5.21628	0	0.056	1	Down
67	Lymphatic	P67_Lymphatic	ADAM17	0.559669	-4.27478	0	0.056	1	Down
67	Lymphatic	P67_Lymphatic	YWHAQ	0.559669	-4.7079	0	0.056	1	Down
67	Lymphatic	P67_Lymphatic	WDR35	0.559669	-5.04981	0	0.056	1	Down
67	Lymphatic	P67_Lymphatic	PUM2	0.559669	-5.00856	0	0.056	1	Down
67	Lymphatic	P67_Lymphatic	ATAD2B	0.559669	-5.24004	0	0.056	1	Down
67	Lymphatic	P67_Lymphatic	DNMT3A	0.559669	-5.00856	0	0.056	1	Down
67	Lymphatic	P67_Lymphatic	MPV17	0.559669	-5.11405	0	0.056	1	Down
67	Lymphatic	P67_Lymphatic	EIF2B4	0.559669	-5.3265	0	0.056	1	Down
67	Lymphatic	P67_Lymphatic	ZNF512	0.559669	-5.21628	0	0.056	1	Down
67	Lymphatic	P67_Lymphatic	BABAM2	0.559669	-5.30125	0	0.056	1	Down
67	Lymphatic	P67_Lymphatic	LBH	0.559669	-5.08157	0	0.056	1	Down
67	Lymphatic	P67_Lymphatic	DPY30	0.559669	-5.41861	0	0.056	1	Down
67	Lymphatic	P67_Lymphatic	SLC30A6	0.559669	-4.96849	0	0.056	1	Down
67	Lymphatic	P67_Lymphatic	LTBP1	0.559669	-5.11405	0	0.056	1	Down
67	Lymphatic	P67_Lymphatic	FAM98A	0.559669	-4.48144	0	0.056	1	Down
67	Lymphatic	P67_Lymphatic	CRIPT	0.559669	-5.44607	0	0.056	1	Down
67	Lymphatic	P67_Lymphatic	SPTBN1	0.559669	-5.11405	0	0.056	1	Down
67	Lymphatic	P67_Lymphatic	PEX13	0.559669	-5.22811	0	0.056	1	Down
67	Lymphatic	P67_Lymphatic	B3GNT2	0.559669	-4.48144	0	0.056	1	Down
67	Lymphatic	P67_Lymphatic	ACTR2	0.559669	-5.24004	0	0.056	1	Down
67	Lymphatic	P67_Lymphatic	GFPT1	0.559669	-5.22811	0	0.056	1	Down
67	Lymphatic	P67_Lymphatic	AAK1	0.559669	-5.69558	0	0.056	1	Down
67	Lymphatic	P67_Lymphatic	EXOC6B	0.559669	-5.30125	0	0.056	1	Down
67	Lymphatic	P67_Lymphatic	RAB11FIP5	0.559669	-5.41861	0	0.056	1	Down
67	Lymphatic	P67_Lymphatic	TPRKB	0.559669	-4.48144	0	0.056	1	Down
67	Lymphatic	P67_Lymphatic	DUSP11	0.559669	-6.4387	0	0.056	1	Down
67	Lymphatic	P67_Lymphatic	INO80B	0.559669	-5.46	0	0.056	1	Down
67	Lymphatic	P67_Lymphatic	WBP1	0.559669	-5.46	0	0.056	1	Down
67	Lymphatic	P67_Lymphatic	SUCLG1	0.559669	-4.96849	0	0.056	1	Down
67	Lymphatic	P67_Lymphatic	RNF181	0.559669	-6.0401	0	0.056	1	Down
67	Lymphatic	P67_Lymphatic	KDM3A	0.559669	-5.11405	0	0.056	1	Down
67	Lymphatic	P67_Lymphatic	RMND5A	0.559669	-5.30125	0	0.056	1	Down
67	Lymphatic	P67_Lymphatic	KRCC1	0.559669	-5.21628	0	0.056	1	Down
67	Lymphatic	P67_Lymphatic	KANSL3	0.559669	-5.11405	0	0.056	1	Down
67	Lymphatic	P67_Lymphatic	LONRF2	0.559669	-5.30125	0	0.056	1	Down
67	Lymphatic	P67_Lymphatic	IL1R1	0.559669	-4.27478	0	0.056	1	Down
67	Lymphatic	P67_Lymphatic	TMEM87B	0.559669	-5.11405	0	0.056	1	Down
67	Lymphatic	P67_Lymphatic	TTL	0.559669	-4.48144	0	0.056	1	Down
67	Lymphatic	P67_Lymphatic	SLC20A1	0.559669	-5.11405	0	0.056	1	Down
67	Lymphatic	P67_Lymphatic	PSD4	0.559669	-5.30125	0	0.056	1	Down
67	Lymphatic	P67_Lymphatic	TMEM185B	0.559669	-5.3265	0	0.056	1	Down
67	Lymphatic	P67_Lymphatic	RALB	0.559669	-5.11405	0	0.056	1	Down
67	Lymphatic	P67_Lymphatic	CLASP1	0.559669	-5.08157	0	0.056	1	Down
67	Lymphatic	P67_Lymphatic	CCNT2	0.559669	-5.30125	0	0.056	1	Down
67	Lymphatic	P67_Lymphatic	SPOPL	0.559669	-5.31382	0	0.056	1	Down
67	Lymphatic	P67_Lymphatic	ZEB2	0.559669	-4.96849	0	0.056	1	Down
67	Lymphatic	P67_Lymphatic	ACVR2A	0.559669	-5.22811	0	0.056	1	Down
67	Lymphatic	P67_Lymphatic	BAZ2B	0.559669	-5.04981	0	0.056	1	Down
67	Lymphatic	P67_Lymphatic	MARCH7	0.559669	-5.04981	0	0.056	1	Down
67	Lymphatic	P67_Lymphatic	TANK	0.559669	-4.7079	0	0.056	1	Down
67	Lymphatic	P67_Lymphatic	FAP	0.559669	-5.00856	0	0.056	1	Down
67	Lymphatic	P67_Lymphatic	GORASP2	0.559669	-5.08157	0	0.056	1	Down
67	Lymphatic	P67_Lymphatic	METAP1D	0.559669	-5.00856	0	0.056	1	Down
67	Lymphatic	P67_Lymphatic	RAPGEF4	0.559669	-5.22811	0	0.056	1	Down
67	Lymphatic	P67_Lymphatic	MAP3K20	0.559669	-5.21628	0	0.056	1	Down
67	Lymphatic	P67_Lymphatic	CIR1	0.559669	-4.27478	0	0.056	1	Down
67	Lymphatic	P67_Lymphatic	HNRNPA3	0.559669	-5.24004	0	0.056	1	Down
67	Lymphatic	P67_Lymphatic	RBM45	0.559669	-5.08157	0	0.056	1	Down
67	Lymphatic	P67_Lymphatic	SESTD1	0.559669	-5.11405	0	0.056	1	Down
67	Lymphatic	P67_Lymphatic	UBE2E3	0.559669	-4.48144	0	0.056	1	Down
67	Lymphatic	P67_Lymphatic	NCKAP1	0.559669	-4.96849	0	0.056	1	Down
67	Lymphatic	P67_Lymphatic	NUP35	0.559669	-6.4111	0	0.056	1	Down
67	Lymphatic	P67_Lymphatic	WDR75	0.559669	-5.24004	0	0.056	1	Down
67	Lymphatic	P67_Lymphatic	ORMDL1	0.559669	-5.44607	0	0.056	1	Down
67	Lymphatic	P67_Lymphatic	NEMP2	0.559669	-5.24004	0	0.056	1	Down
67	Lymphatic	P67_Lymphatic	NOP58	0.559669	-4.7079	0	0.056	1	Down
67	Lymphatic	P67_Lymphatic	RAPH1	0.559669	-4.27478	0	0.056	1	Down
67	Lymphatic	P67_Lymphatic	FASTKD2	0.559669	-5.24004	0	0.056	1	Down
67	Lymphatic	P67_Lymphatic	TNS1	0.559669	-5.30125	0	0.056	1	Down
67	Lymphatic	P67_Lymphatic	ARPC2	0.559669	-5.31382	0	0.056	1	Down
67	Lymphatic	P67_Lymphatic	AAMP	0.559669	-4.7079	0	0.056	1	Down
67	Lymphatic	P67_Lymphatic	CTDSP1	0.559669	-5.00856	0	0.056	1	Down
67	Lymphatic	P67_Lymphatic	GMPPA	0.559669	-5.08157	0	0.056	1	Down
67	Lymphatic	P67_Lymphatic	ACSL3	0.559669	-5.24004	0	0.056	1	Down
67	Lymphatic	P67_Lymphatic	COPS7B	0.559669	-5.46	0	0.056	1	Down
67	Lymphatic	P67_Lymphatic	USP40	0.559669	-5.04981	0	0.056	1	Down
67	Lymphatic	P67_Lymphatic	RAB17	0.559669	-4.96849	0	0.056	1	Down
67	Lymphatic	P67_Lymphatic	UBE2F	0.559669	-5.22811	0	0.056	1	Down
67	Lymphatic	P67_Lymphatic	NDUFA10	0.559669	-4.48144	0	0.056	1	Down
67	Lymphatic	P67_Lymphatic	ANKMY1	0.559669	-5.22811	0	0.056	1	Down
67	Lymphatic	P67_Lymphatic	PPP1R7	0.559669	-4.27478	0	0.056	1	Down
67	Lymphatic	P67_Lymphatic	STK25	0.559669	-5.41861	0	0.056	1	Down
67	Lymphatic	P67_Lymphatic	ATG4B	0.559669	-4.48144	0	0.056	1	Down
67	Lymphatic	P67_Lymphatic	BRPF1	0.559669	-4.27478	0	0.056	1	Down
67	Lymphatic	P67_Lymphatic	OGG1	0.559669	-5.21628	0	0.056	1	Down
67	Lymphatic	P67_Lymphatic	JAGN1	0.559669	-4.48144	0	0.056	1	Down
67	Lymphatic	P67_Lymphatic	VHL	0.559669	-5.21628	0	0.056	1	Down
67	Lymphatic	P67_Lymphatic	TATDN2	0.559669	-5.00856	0	0.056	1	Down
67	Lymphatic	P67_Lymphatic	SEC13	0.559669	-5.95821	0	0.056	1	Down
67	Lymphatic	P67_Lymphatic	FBLN2	0.559669	-5.04981	0	0.056	1	Down
67	Lymphatic	P67_Lymphatic	CCDC174	0.559669	-5.31382	0	0.056	1	Down
67	Lymphatic	P67_Lymphatic	NR2C2	0.559669	-6.23153	0	0.056	1	Down
67	Lymphatic	P67_Lymphatic	EAF1	0.559669	-5.41861	0	0.056	1	Down
67	Lymphatic	P67_Lymphatic	NKTR	0.559669	-5.08157	0	0.056	1	Down
67	Lymphatic	P67_Lymphatic	CCDC13	0.559669	-5.04981	0	0.056	1	Down
67	Lymphatic	P67_Lymphatic	PTPN23	0.559669	-5.11405	0	0.056	1	Down
67	Lymphatic	P67_Lymphatic	UQCRC1	0.559669	-5.24004	0	0.056	1	Down
67	Lymphatic	P67_Lymphatic	WDR6	0.559669	-4.96849	0	0.056	1	Down
67	Lymphatic	P67_Lymphatic	NDUFAF3	0.559669	-5.46	0	0.056	1	Down
67	Lymphatic	P67_Lymphatic	LAMB2	0.559669	-5.21628	0	0.056	1	Down
67	Lymphatic	P67_Lymphatic	MAPKAPK3	0.559669	-5.21628	0	0.056	1	Down
67	Lymphatic	P67_Lymphatic	RAD54L2	0.559669	-5.46	0	0.056	1	Down
67	Lymphatic	P67_Lymphatic	STAB1	0.559669	-4.48144	0	0.056	1	Down
67	Lymphatic	P67_Lymphatic	MAGI1	0.559669	-5.00856	0	0.056	1	Down
67	Lymphatic	P67_Lymphatic	TMF1	0.559669	-4.27478	0	0.056	1	Down
67	Lymphatic	P67_Lymphatic	ARL6IP5	0.559669	-5.3265	0	0.056	1	Down
67	Lymphatic	P67_Lymphatic	PPP4R2	0.559669	-5.41861	0	0.056	1	Down
67	Lymphatic	P67_Lymphatic	CNTN3	0.559669	-5.3265	0	0.056	1	Down
67	Lymphatic	P67_Lymphatic	ARL13B	0.559669	-5.11405	0	0.056	1	Down
67	Lymphatic	P67_Lymphatic	RIOX2	0.559669	-4.27478	0	0.056	1	Down
67	Lymphatic	P67_Lymphatic	CMSS1	0.559669	-5.08157	0	0.056	1	Down
67	Lymphatic	P67_Lymphatic	TFG	0.559669	-4.27478	0	0.056	1	Down
67	Lymphatic	P67_Lymphatic	NFKBIZ	0.559669	-6.21953	0	0.056	1	Down
67	Lymphatic	P67_Lymphatic	ALCAM	0.559669	-5.02904	0	0.056	1	Down
67	Lymphatic	P67_Lymphatic	CBLB	0.559669	-5.31382	0	0.056	1	Down
67	Lymphatic	P67_Lymphatic	CD47	0.559669	-4.27478	0	0.056	1	Down
67	Lymphatic	P67_Lymphatic	PHLDB2	0.559669	-5.11405	0	0.056	1	Down
67	Lymphatic	P67_Lymphatic	SPICE1	0.559669	-5.41861	0	0.056	1	Down
67	Lymphatic	P67_Lymphatic	ZDHHC23	0.559669	-5.30125	0	0.056	1	Down
67	Lymphatic	P67_Lymphatic	COX17	0.559669	-5.02904	0	0.056	1	Down
67	Lymphatic	P67_Lymphatic	FSTL1	0.559669	-5.41861	0	0.056	1	Down
67	Lymphatic	P67_Lymphatic	FAM162A	0.559669	-5.08157	0	0.056	1	Down
67	Lymphatic	P67_Lymphatic	WDR5B	0.559669	-5.00856	0	0.056	1	Down
67	Lymphatic	P67_Lymphatic	DTX3L	0.559669	-4.27478	0	0.056	1	Down
67	Lymphatic	P67_Lymphatic	HSPBAP1	0.559669	-5.3265	0	0.056	1	Down
67	Lymphatic	P67_Lymphatic	CCDC14	0.559669	-5.11405	0	0.056	1	Down
67	Lymphatic	P67_Lymphatic	ITGB5	0.559669	-5.24004	0	0.056	1	Down
67	Lymphatic	P67_Lymphatic	ZNF148	0.559669	-4.96849	0	0.056	1	Down
67	Lymphatic	P67_Lymphatic	ABTB1	0.559669	-5.30125	0	0.056	1	Down
67	Lymphatic	P67_Lymphatic	ATP2C1	0.559669	-5.46	0	0.056	1	Down
67	Lymphatic	P67_Lymphatic	NEK11	0.559669	-4.48144	0	0.056	1	Down
67	Lymphatic	P67_Lymphatic	RYK	0.559669	-5.02904	0	0.056	1	Down
67	Lymphatic	P67_Lymphatic	ATR	0.559669	-4.96849	0	0.056	1	Down
67	Lymphatic	P67_Lymphatic	RAP2B	0.559669	-5.21628	0	0.056	1	Down
67	Lymphatic	P67_Lymphatic	PDCD10	0.559669	-5.44607	0	0.056	1	Down
67	Lymphatic	P67_Lymphatic	MYNN	0.559669	-5.04981	0	0.056	1	Down
67	Lymphatic	P67_Lymphatic	PRKCI	0.559669	-4.48144	0	0.056	1	Down
67	Lymphatic	P67_Lymphatic	SKIL	0.559669	-5.02904	0	0.056	1	Down
67	Lymphatic	P67_Lymphatic	PLD1	0.559669	-5.44607	0	0.056	1	Down
67	Lymphatic	P67_Lymphatic	TNFSF10	0.559669	-5.41861	0	0.056	1	Down
67	Lymphatic	P67_Lymphatic	NAALADL2	0.559669	-5.11405	0	0.056	1	Down
67	Lymphatic	P67_Lymphatic	EIF2B5	0.559669	-5.02904	0	0.056	1	Down
67	Lymphatic	P67_Lymphatic	DVL3	0.559669	-5.08157	0	0.056	1	Down
67	Lymphatic	P67_Lymphatic	ABCF3	0.559669	-5.41861	0	0.056	1	Down
67	Lymphatic	P67_Lymphatic	EPHB3	0.559669	-5.41861	0	0.056	1	Down
67	Lymphatic	P67_Lymphatic	MAP3K13	0.559669	-5.00856	0	0.056	1	Down
67	Lymphatic	P67_Lymphatic	ST6GAL1	0.559669	-4.96849	0	0.056	1	Down
67	Lymphatic	P67_Lymphatic	LPP	0.559669	-5.3265	0	0.056	1	Down
67	Lymphatic	P67_Lymphatic	LRRC15	0.559669	-5.30125	0	0.056	1	Down
67	Lymphatic	P67_Lymphatic	RNF168	0.559669	-5.11405	0	0.056	1	Down
67	Lymphatic	P67_Lymphatic	ATP5ME	0.559669	-6.30574	0	0.056	1	Down
67	Lymphatic	P67_Lymphatic	GAK	0.559669	-5.04981	0	0.056	1	Down
67	Lymphatic	P67_Lymphatic	MAEA	0.559669	-4.27478	0	0.056	1	Down
67	Lymphatic	P67_Lymphatic	NSD2	0.559669	-5.22811	0	0.056	1	Down
67	Lymphatic	P67_Lymphatic	FAM193A	0.559669	-6.4527	0	0.056	1	Down
67	Lymphatic	P67_Lymphatic	LRPAP1	0.559669	-4.48144	0	0.056	1	Down
67	Lymphatic	P67_Lymphatic	MRFAP1	0.559669	-5.22811	0	0.056	1	Down
67	Lymphatic	P67_Lymphatic	UGDH	0.559669	-5.46	0	0.056	1	Down
67	Lymphatic	P67_Lymphatic	SMIM14	0.559669	-5.44607	0	0.056	1	Down
67	Lymphatic	P67_Lymphatic	N4BP2	0.559669	-4.48144	0	0.056	1	Down
67	Lymphatic	P67_Lymphatic	APBB2	0.559669	-6.21953	0	0.056	1	Down
67	Lymphatic	P67_Lymphatic	TMEM33	0.559669	-4.48144	0	0.056	1	Down
67	Lymphatic	P67_Lymphatic	GNPDA2	0.559669	-5.31382	0	0.056	1	Down
67	Lymphatic	P67_Lymphatic	CLOCK	0.559669	-5.00856	0	0.056	1	Down
67	Lymphatic	P67_Lymphatic	NOA1	0.559669	-5.04981	0	0.056	1	Down
67	Lymphatic	P67_Lymphatic	SDAD1	0.559669	-5.41861	0	0.056	1	Down
67	Lymphatic	P67_Lymphatic	BMP2K	0.559669	-5.04981	0	0.056	1	Down
67	Lymphatic	P67_Lymphatic	PAQR3	0.559669	-4.48144	0	0.056	1	Down
67	Lymphatic	P67_Lymphatic	HNRNPDL	0.559669	-5.04981	0	0.056	1	Down
67	Lymphatic	P67_Lymphatic	HELQ	0.559669	-5.08157	0	0.056	1	Down
67	Lymphatic	P67_Lymphatic	AFF1	0.559669	-5.02904	0	0.056	1	Down
67	Lymphatic	P67_Lymphatic	SMARCAD1	0.559669	-5.46	0	0.056	1	Down
67	Lymphatic	P67_Lymphatic	BMPR1B	0.559669	-4.7079	0	0.056	1	Down
67	Lymphatic	P67_Lymphatic	NFKB1	0.559669	-4.48144	0	0.056	1	Down
67	Lymphatic	P67_Lymphatic	CISD2	0.559669	-6.10477	0	0.056	1	Down
67	Lymphatic	P67_Lymphatic	PLA2G12A	0.559669	-5.04981	0	0.056	1	Down
67	Lymphatic	P67_Lymphatic	NAA15	0.559669	-4.48144	0	0.056	1	Down
67	Lymphatic	P67_Lymphatic	SETD7	0.559669	-4.48144	0	0.056	1	Down
67	Lymphatic	P67_Lymphatic	TBC1D9	0.559669	-6.10477	0	0.056	1	Down
67	Lymphatic	P67_Lymphatic	SMARCA5	0.559669	-5.41861	0	0.056	1	Down
67	Lymphatic	P67_Lymphatic	LSM6	0.559669	-4.7079	0	0.056	1	Down
67	Lymphatic	P67_Lymphatic	PRMT9	0.559669	-4.27478	0	0.056	1	Down
67	Lymphatic	P67_Lymphatic	DCLK2	0.559669	-5.00856	0	0.056	1	Down
67	Lymphatic	P67_Lymphatic	SH3D19	0.559669	-5.02904	0	0.056	1	Down
67	Lymphatic	P67_Lymphatic	GUCY1A1	0.559669	-5.08157	0	0.056	1	Down
67	Lymphatic	P67_Lymphatic	GALNT7	0.559669	-4.48144	0	0.056	1	Down
67	Lymphatic	P67_Lymphatic	FBXO8	0.559669	-5.24004	0	0.056	1	Down
67	Lymphatic	P67_Lymphatic	IRF2	0.559669	-5.21628	0	0.056	1	Down
67	Lymphatic	P67_Lymphatic	UFSP2	0.559669	-4.7079	0	0.056	1	Down
67	Lymphatic	P67_Lymphatic	NKD2	0.559669	-4.96849	0	0.056	1	Down
67	Lymphatic	P67_Lymphatic	TENT4A	0.559669	-5.04981	0	0.056	1	Down
67	Lymphatic	P67_Lymphatic	ANKH	0.559669	-6.4527	0	0.056	1	Down
67	Lymphatic	P67_Lymphatic	BASP1	0.559669	-5.41861	0	0.056	1	Down
67	Lymphatic	P67_Lymphatic	C5orf22	0.559669	-5.46702	0	0.056	1	Down
67	Lymphatic	P67_Lymphatic	GOLPH3	0.559669	-5.24004	0	0.056	1	Down
67	Lymphatic	P67_Lymphatic	RAI14	0.559669	-5.30125	0	0.056	1	Down
67	Lymphatic	P67_Lymphatic	NUP155	0.559669	-5.21628	0	0.056	1	Down
67	Lymphatic	P67_Lymphatic	WDR70	0.559669	-5.00856	0	0.056	1	Down
67	Lymphatic	P67_Lymphatic	ZNF131	0.559669	-5.46702	0	0.056	1	Down
67	Lymphatic	P67_Lymphatic	ITGA1	0.559669	-5.04981	0	0.056	1	Down
67	Lymphatic	P67_Lymphatic	CCNO	0.559669	-5.11405	0	0.056	1	Down
67	Lymphatic	P67_Lymphatic	PLPP1	0.559669	-5.21628	0	0.056	1	Down
67	Lymphatic	P67_Lymphatic	ZSWIM6	0.559669	-4.48144	0	0.056	1	Down
67	Lymphatic	P67_Lymphatic	NLN	0.559669	-6.31849	0	0.056	1	Down
67	Lymphatic	P67_Lymphatic	CCDC125	0.559669	-4.7079	0	0.056	1	Down
67	Lymphatic	P67_Lymphatic	AK6	0.559669	-5.11405	0	0.056	1	Down
67	Lymphatic	P67_Lymphatic	TAF9	0.559669	-4.48144	0	0.056	1	Down
67	Lymphatic	P67_Lymphatic	OCLN	0.559669	-4.7079	0	0.056	1	Down
67	Lymphatic	P67_Lymphatic	HEXB	0.559669	-4.96849	0	0.056	1	Down
67	Lymphatic	P67_Lymphatic	LYSMD3	0.559669	-4.48144	0	0.056	1	Down
67	Lymphatic	P67_Lymphatic	CAST	0.559669	-5.24004	0	0.056	1	Down
67	Lymphatic	P67_Lymphatic	CHD1	0.559669	-5.31382	0	0.056	1	Down
67	Lymphatic	P67_Lymphatic	SRP19	0.559669	-5.21628	0	0.056	1	Down
67	Lymphatic	P67_Lymphatic	YTHDC2	0.559669	-4.27478	0	0.056	1	Down
67	Lymphatic	P67_Lymphatic	TMED7	0.559669	-4.48144	0	0.056	1	Down
67	Lymphatic	P67_Lymphatic	DMXL1	0.559669	-4.48144	0	0.056	1	Down
67	Lymphatic	P67_Lymphatic	CSNK1G3	0.559669	-5.00856	0	0.056	1	Down
67	Lymphatic	P67_Lymphatic	P4HA2	0.559669	-6.2931	0	0.056	1	Down
67	Lymphatic	P67_Lymphatic	RAD50	0.559669	-4.27478	0	0.056	1	Down
67	Lymphatic	P67_Lymphatic	SEPTIN8	0.559669	-5.46	0	0.056	1	Down
67	Lymphatic	P67_Lymphatic	HNRNPA0	0.559669	-4.27478	0	0.056	1	Down
67	Lymphatic	P67_Lymphatic	SIL1	0.559669	-5.44607	0	0.056	1	Down
67	Lymphatic	P67_Lymphatic	ANKHD1	0.559669	-5.04981	0	0.056	1	Down
67	Lymphatic	P67_Lymphatic	SRA1	0.559669	-5.24004	0	0.056	1	Down
67	Lymphatic	P67_Lymphatic	APBB3	0.559669	-4.27478	0	0.056	1	Down
67	Lymphatic	P67_Lymphatic	DIAPH1	0.559669	-5.21628	0	0.056	1	Down
67	Lymphatic	P67_Lymphatic	HDAC3	0.559669	-5.04981	0	0.056	1	Down
67	Lymphatic	P67_Lymphatic	LARS	0.559669	-5.04981	0	0.056	1	Down
67	Lymphatic	P67_Lymphatic	TCERG1	0.559669	-5.25812	0	0.056	1	Down
67	Lymphatic	P67_Lymphatic	CSNK1A1	0.559669	-4.96849	0	0.056	1	Down
67	Lymphatic	P67_Lymphatic	PDGFRB	0.559669	-4.48144	0	0.056	1	Down
67	Lymphatic	P67_Lymphatic	FAM114A2	0.559669	-6.01918	0	0.056	1	Down
67	Lymphatic	P67_Lymphatic	GALNT10	0.559669	-5.02904	0	0.056	1	Down
67	Lymphatic	P67_Lymphatic	THG1L	0.559669	-5.22811	0	0.056	1	Down
67	Lymphatic	P67_Lymphatic	CLINT1	0.559669	-5.11405	0	0.056	1	Down
67	Lymphatic	P67_Lymphatic	EBF1	0.559669	-4.27478	0	0.056	1	Down
67	Lymphatic	P67_Lymphatic	TTC1	0.559669	-5.25812	0	0.056	1	Down
67	Lymphatic	P67_Lymphatic	MAT2B	0.559669	-5.44607	0	0.056	1	Down
67	Lymphatic	P67_Lymphatic	RARS	0.559669	-6.23153	0	0.056	1	Down
67	Lymphatic	P67_Lymphatic	RANBP17	0.559669	-5.02904	0	0.056	1	Down
67	Lymphatic	P67_Lymphatic	NOP16	0.559669	-5.08157	0	0.056	1	Down
67	Lymphatic	P67_Lymphatic	CLTB	0.559669	-4.27478	0	0.056	1	Down
67	Lymphatic	P67_Lymphatic	LMAN2	0.559669	-4.27478	0	0.056	1	Down
67	Lymphatic	P67_Lymphatic	PDLIM7	0.559669	-5.24004	0	0.056	1	Down
67	Lymphatic	P67_Lymphatic	RMND5B	0.559669	-4.7079	0	0.056	1	Down
67	Lymphatic	P67_Lymphatic	MGAT4B	0.559669	-5.24004	0	0.056	1	Down
67	Lymphatic	P67_Lymphatic	GFPT2	0.559669	-5.24004	0	0.056	1	Down
67	Lymphatic	P67_Lymphatic	SCGB3A1	0.559669	-4.27478	0	0.056	1	Down
67	Lymphatic	P67_Lymphatic	TUBB2A	0.559669	-5.04981	0	0.056	1	Down
67	Lymphatic	P67_Lymphatic	PRPF4B	0.559669	-4.48144	0	0.056	1	Down
67	Lymphatic	P67_Lymphatic	TXNDC5	0.559669	-5.44607	0	0.056	1	Down
67	Lymphatic	P67_Lymphatic	NEDD9	0.559669	-4.48144	0	0.056	1	Down
67	Lymphatic	P67_Lymphatic	NHLRC1	0.559669	-5.25812	0	0.056	1	Down
67	Lymphatic	P67_Lymphatic	E2F3	0.559669	-4.7079	0	0.056	1	Down
67	Lymphatic	P67_Lymphatic	TRIM38	0.559669	-5.22811	0	0.056	1	Down
67	Lymphatic	P67_Lymphatic	HIST1H1C	0.559669	-5.41861	0	0.056	1	Down
67	Lymphatic	P67_Lymphatic	GABBR1	0.559669	-5.22811	0	0.056	1	Down
67	Lymphatic	P67_Lymphatic	ZNRD1	0.559669	-5.3265	0	0.056	1	Down
67	Lymphatic	P67_Lymphatic	GNL1	0.559669	-4.48144	0	0.056	1	Down
67	Lymphatic	P67_Lymphatic	PPP1R10	0.559669	-4.27478	0	0.056	1	Down
67	Lymphatic	P67_Lymphatic	FLOT1	0.559669	-6.21953	0	0.056	1	Down
67	Lymphatic	P67_Lymphatic	GTF2H4	0.559669	-5.46	0	0.056	1	Down
67	Lymphatic	P67_Lymphatic	CSNK2B	0.559669	-5.00856	0	0.056	1	Down
67	Lymphatic	P67_Lymphatic	ABHD16A	0.559669	-5.21628	0	0.056	1	Down
67	Lymphatic	P67_Lymphatic	SLC44A4	0.559669	-4.48144	0	0.056	1	Down
67	Lymphatic	P67_Lymphatic	EHMT2	0.559669	-5.44607	0	0.056	1	Down
67	Lymphatic	P67_Lymphatic	CFB	0.559669	-5.00856	0	0.056	1	Down
67	Lymphatic	P67_Lymphatic	TNXB	0.559669	-4.96849	0	0.056	1	Down
67	Lymphatic	P67_Lymphatic	PRRT1	0.559669	-5.04981	0	0.056	1	Down
67	Lymphatic	P67_Lymphatic	WDR46	0.559669	-5.00856	0	0.056	1	Down
67	Lymphatic	P67_Lymphatic	TAPBP	0.559669	-5.31382	0	0.056	1	Down
67	Lymphatic	P67_Lymphatic	LEMD2	0.559669	-4.27478	0	0.056	1	Down
67	Lymphatic	P67_Lymphatic	SMIM29	0.559669	-5.02904	0	0.056	1	Down
67	Lymphatic	P67_Lymphatic	TAF11	0.559669	-5.24004	0	0.056	1	Down
67	Lymphatic	P67_Lymphatic	MAPK14	0.559669	-5.02904	0	0.056	1	Down
67	Lymphatic	P67_Lymphatic	MAPK13	0.559669	-5.00856	0	0.056	1	Down
67	Lymphatic	P67_Lymphatic	CDKN1A	0.559669	-5.08157	0	0.056	1	Down
67	Lymphatic	P67_Lymphatic	PIM1	0.559669	-5.3265	0	0.056	1	Down
67	Lymphatic	P67_Lymphatic	CMTR1	0.559669	-5.31382	0	0.056	1	Down
67	Lymphatic	P67_Lymphatic	BTBD9	0.559669	-5.46	0	0.056	1	Down
67	Lymphatic	P67_Lymphatic	GLO1	0.559669	-5.04981	0	0.056	1	Down
67	Lymphatic	P67_Lymphatic	PPP2R5D	0.559669	-5.11405	0	0.056	1	Down
67	Lymphatic	P67_Lymphatic	MEA1	0.559669	-4.7079	0	0.056	1	Down
67	Lymphatic	P67_Lymphatic	SRF	0.559669	-5.30125	0	0.056	1	Down
67	Lymphatic	P67_Lymphatic	CUL9	0.559669	-5.11405	0	0.056	1	Down
67	Lymphatic	P67_Lymphatic	SLC35B2	0.559669	-4.96849	0	0.056	1	Down
67	Lymphatic	P67_Lymphatic	SUPT3H	0.559669	-5.44607	0	0.056	1	Down
67	Lymphatic	P67_Lymphatic	RUNX2	0.559669	-5.08157	0	0.056	1	Down
67	Lymphatic	P67_Lymphatic	ENPP4	0.559669	-4.96849	0	0.056	1	Down
67	Lymphatic	P67_Lymphatic	ELOVL5	0.559669	-5.46	0	0.056	1	Down
67	Lymphatic	P67_Lymphatic	DST	0.559669	-5.11405	0	0.056	1	Down
67	Lymphatic	P67_Lymphatic	RAB23	0.559669	-4.27478	0	0.056	1	Down
67	Lymphatic	P67_Lymphatic	TPBG	0.559669	-4.27478	0	0.056	1	Down
67	Lymphatic	P67_Lymphatic	ASCC3	0.559669	-5.31382	0	0.056	1	Down
67	Lymphatic	P67_Lymphatic	CD24	0.559669	-5.00856	0	0.056	1	Down
67	Lymphatic	P67_Lymphatic	TUBE1	0.559669	-5.04981	0	0.056	1	Down
67	Lymphatic	P67_Lymphatic	HDAC2	0.559669	-5.24004	0	0.056	1	Down
67	Lymphatic	P67_Lymphatic	TSPYL4	0.559669	-5.31382	0	0.056	1	Down
67	Lymphatic	P67_Lymphatic	RWDD1	0.559669	-5.22811	0	0.056	1	Down
67	Lymphatic	P67_Lymphatic	DCBLD1	0.559669	-4.27478	0	0.056	1	Down
67	Lymphatic	P67_Lymphatic	GOPC	0.559669	-5.46	0	0.056	1	Down
67	Lymphatic	P67_Lymphatic	NUS1	0.559669	-5.11405	0	0.056	1	Down
67	Lymphatic	P67_Lymphatic	SMPDL3A	0.559669	-5.3265	0	0.056	1	Down
67	Lymphatic	P67_Lymphatic	PTPRK	0.559669	-5.3265	0	0.056	1	Down
67	Lymphatic	P67_Lymphatic	EPB41L2	0.559669	-5.99857	0	0.056	1	Down
67	Lymphatic	P67_Lymphatic	ENPP3	0.559669	-4.27478	0	0.056	1	Down
67	Lymphatic	P67_Lymphatic	PERP	0.559669	-4.48144	0	0.056	1	Down
67	Lymphatic	P67_Lymphatic	SF3B5	0.559669	-5.00856	0	0.056	1	Down
67	Lymphatic	P67_Lymphatic	SHPRH	0.559669	-5.44607	0	0.056	1	Down
67	Lymphatic	P67_Lymphatic	SUMO4	0.559669	-4.7079	0	0.056	1	Down
67	Lymphatic	P67_Lymphatic	PPIL4	0.559669	-5.00856	0	0.056	1	Down
67	Lymphatic	P67_Lymphatic	PCMT1	0.559669	-5.41861	0	0.056	1	Down
67	Lymphatic	P67_Lymphatic	PLEKHG1	0.559669	-5.08157	0	0.056	1	Down
67	Lymphatic	P67_Lymphatic	QKI	0.559669	-4.96849	0	0.056	1	Down
67	Lymphatic	P67_Lymphatic	MPC1	0.559669	-5.44607	0	0.056	1	Down
67	Lymphatic	P67_Lymphatic	AFDN	0.559669	-5.41861	0	0.056	1	Down
67	Lymphatic	P67_Lymphatic	THBS2	0.559669	-4.96849	0	0.056	1	Down
67	Lymphatic	P67_Lymphatic	FAM20C	0.559669	-5.24004	0	0.056	1	Down
67	Lymphatic	P67_Lymphatic	RAC1	0.559669	-5.3265	0	0.056	1	Down
67	Lymphatic	P67_Lymphatic	C1GALT1	0.559669	-5.25812	0	0.056	1	Down
67	Lymphatic	P67_Lymphatic	PHF14	0.559669	-5.00856	0	0.056	1	Down
67	Lymphatic	P67_Lymphatic	THSD7A	0.559669	-4.48144	0	0.056	1	Down
67	Lymphatic	P67_Lymphatic	TSPAN13	0.559669	-5.41861	0	0.056	1	Down
67	Lymphatic	P67_Lymphatic	SP4	0.559669	-4.48144	0	0.056	1	Down
67	Lymphatic	P67_Lymphatic	HNRNPA2B1	0.559669	-4.96849	0	0.056	1	Down
67	Lymphatic	P67_Lymphatic	CBX3	0.559669	-4.27478	0	0.056	1	Down
67	Lymphatic	P67_Lymphatic	ZNRF2	0.559669	-5.44607	0	0.056	1	Down
67	Lymphatic	P67_Lymphatic	CDK13	0.559669	-5.22811	0	0.056	1	Down
67	Lymphatic	P67_Lymphatic	PPIA	0.559669	-5.46	0	0.056	1	Down
67	Lymphatic	P67_Lymphatic	CCM2	0.559669	-4.48144	0	0.056	1	Down
67	Lymphatic	P67_Lymphatic	HUS1	0.559669	-5.11405	0	0.056	1	Down
67	Lymphatic	P67_Lymphatic	SUMF2	0.559669	-5.41861	0	0.056	1	Down
67	Lymphatic	P67_Lymphatic	NUPR2	0.559669	-4.96849	0	0.056	1	Down
67	Lymphatic	P67_Lymphatic	ZNF680	0.559669	-5.46	0	0.056	1	Down
67	Lymphatic	P67_Lymphatic	ZNF117	0.559669	-4.27478	0	0.056	1	Down
67	Lymphatic	P67_Lymphatic	VKORC1L1	0.559669	-5.08157	0	0.056	1	Down
67	Lymphatic	P67_Lymphatic	RABGEF1	0.559669	-5.08157	0	0.056	1	Down
67	Lymphatic	P67_Lymphatic	CLDN4	0.559669	-4.48144	0	0.056	1	Down
67	Lymphatic	P67_Lymphatic	GTF2I	0.559669	-5.22811	0	0.056	1	Down
67	Lymphatic	P67_Lymphatic	RCC1L	0.559669	-5.30125	0	0.056	1	Down
67	Lymphatic	P67_Lymphatic	RHBDD2	0.559669	-4.7079	0	0.056	1	Down
67	Lymphatic	P67_Lymphatic	DMTF1	0.559669	-5.24004	0	0.056	1	Down
67	Lymphatic	P67_Lymphatic	SGCE	0.559669	-5.3265	0	0.056	1	Down
67	Lymphatic	P67_Lymphatic	PON2	0.559669	-4.96849	0	0.056	1	Down
67	Lymphatic	P67_Lymphatic	BUD31	0.559669	-4.7079	0	0.056	1	Down
67	Lymphatic	P67_Lymphatic	GJC3	0.559669	-5.11405	0	0.056	1	Down
67	Lymphatic	P67_Lymphatic	ZCWPW1	0.559669	-5.00856	0	0.056	1	Down
67	Lymphatic	P67_Lymphatic	PPP1R35	0.559669	-5.30125	0	0.056	1	Down
67	Lymphatic	P67_Lymphatic	ACHE	0.559669	-4.27478	0	0.056	1	Down
67	Lymphatic	P67_Lymphatic	SERPINE1	0.559669	-4.48144	0	0.056	1	Down
67	Lymphatic	P67_Lymphatic	PSMC2	0.559669	-5.11405	0	0.056	1	Down
67	Lymphatic	P67_Lymphatic	LAMB1	0.559669	-6.31849	0	0.056	1	Down
67	Lymphatic	P67_Lymphatic	BMT2	0.559669	-6.01918	0	0.056	1	Down
67	Lymphatic	P67_Lymphatic	CAV1	0.559669	-5.08157	0	0.056	1	Down
67	Lymphatic	P67_Lymphatic	FAM3C	0.559669	-5.41861	0	0.056	1	Down
67	Lymphatic	P67_Lymphatic	AASS	0.559669	-6.4527	0	0.056	1	Down
67	Lymphatic	P67_Lymphatic	WASL	0.559669	-5.11405	0	0.056	1	Down
67	Lymphatic	P67_Lymphatic	ZNF800	0.559669	-4.27478	0	0.056	1	Down
67	Lymphatic	P67_Lymphatic	CALU	0.559669	-4.27478	0	0.056	1	Down
67	Lymphatic	P67_Lymphatic	ATP6V1F	0.559669	-5.46	0	0.056	1	Down
67	Lymphatic	P67_Lymphatic	COPG2	0.559669	-4.27478	0	0.056	1	Down
67	Lymphatic	P67_Lymphatic	CNOT4	0.559669	-5.02904	0	0.056	1	Down
67	Lymphatic	P67_Lymphatic	LUC7L2	0.559669	-5.44607	0	0.056	1	Down
67	Lymphatic	P67_Lymphatic	FASTK	0.559669	-5.02904	0	0.056	1	Down
67	Lymphatic	P67_Lymphatic	TMUB1	0.559669	-5.21628	0	0.056	1	Down
67	Lymphatic	P67_Lymphatic	RBM33	0.559669	-5.02904	0	0.056	1	Down
67	Lymphatic	P67_Lymphatic	ESYT2	0.559669	-5.21628	0	0.056	1	Down
67	Lymphatic	P67_Lymphatic	CLN8	0.559669	-4.96849	0	0.056	1	Down
67	Lymphatic	P67_Lymphatic	PRAG1	0.559669	-5.3265	0	0.056	1	Down
67	Lymphatic	P67_Lymphatic	ERI1	0.559669	-5.31382	0	0.056	1	Down
67	Lymphatic	P67_Lymphatic	CTSB	0.559669	-4.27478	0	0.056	1	Down
67	Lymphatic	P67_Lymphatic	TUSC3	0.559669	-5.08157	0	0.056	1	Down
67	Lymphatic	P67_Lymphatic	PCM1	0.559669	-5.41861	0	0.056	1	Down
67	Lymphatic	P67_Lymphatic	NAT1	0.559669	-4.7079	0	0.056	1	Down
67	Lymphatic	P67_Lymphatic	ATP6V1B2	0.559669	-5.22811	0	0.056	1	Down
67	Lymphatic	P67_Lymphatic	SORBS3	0.559669	-5.00856	0	0.056	1	Down
67	Lymphatic	P67_Lymphatic	STC1	0.559669	-4.48144	0	0.056	1	Down
67	Lymphatic	P67_Lymphatic	EXTL3	0.559669	-4.96849	0	0.056	1	Down
67	Lymphatic	P67_Lymphatic	PPP2CB	0.559669	-5.00856	0	0.056	1	Down
67	Lymphatic	P67_Lymphatic	WRN	0.559669	-5.3265	0	0.056	1	Down
67	Lymphatic	P67_Lymphatic	FGFR1	0.559669	-4.48144	0	0.056	1	Down
67	Lymphatic	P67_Lymphatic	ADAM9	0.559669	-5.44607	0	0.056	1	Down
67	Lymphatic	P67_Lymphatic	AP3M2	0.559669	-5.3265	0	0.056	1	Down
67	Lymphatic	P67_Lymphatic	UBXN2B	0.559669	-6.20763	0	0.056	1	Down
67	Lymphatic	P67_Lymphatic	PEX2	0.559669	-4.27478	0	0.056	1	Down
67	Lymphatic	P67_Lymphatic	GEM	0.559669	-5.31382	0	0.056	1	Down
67	Lymphatic	P67_Lymphatic	POLR2K	0.559669	-5.24004	0	0.056	1	Down
67	Lymphatic	P67_Lymphatic	RNF19A	0.559669	-4.96849	0	0.056	1	Down
67	Lymphatic	P67_Lymphatic	YWHAZ	0.559669	-4.96849	0	0.056	1	Down
67	Lymphatic	P67_Lymphatic	FZD6	0.559669	-5.04981	0	0.056	1	Down
67	Lymphatic	P67_Lymphatic	ZFPM2	0.559669	-5.30125	0	0.056	1	Down
67	Lymphatic	P67_Lymphatic	ENY2	0.559669	-4.48144	0	0.056	1	Down
67	Lymphatic	P67_Lymphatic	COL14A1	0.559669	-5.04981	0	0.056	1	Down
67	Lymphatic	P67_Lymphatic	ZHX1	0.559669	-4.27478	0	0.056	1	Down
67	Lymphatic	P67_Lymphatic	LRATD2	0.559669	-5.31382	0	0.056	1	Down
67	Lymphatic	P67_Lymphatic	NDRG1	0.559669	-5.08157	0	0.056	1	Down
67	Lymphatic	P67_Lymphatic	COL22A1	0.559669	-5.22811	0	0.056	1	Down
67	Lymphatic	P67_Lymphatic	EPPK1	0.559669	-5.21628	0	0.056	1	Down
67	Lymphatic	P67_Lymphatic	GPAA1	0.559669	-4.48144	0	0.056	1	Down
67	Lymphatic	P67_Lymphatic	SHARPIN	0.559669	-5.21628	0	0.056	1	Down
67	Lymphatic	P67_Lymphatic	HGH1	0.559669	-5.00856	0	0.056	1	Down
67	Lymphatic	P67_Lymphatic	CPSF1	0.559669	-4.7079	0	0.056	1	Down
67	Lymphatic	P67_Lymphatic	VPS28	0.559669	-4.27478	0	0.056	1	Down
67	Lymphatic	P67_Lymphatic	ZNF251	0.559669	-4.27478	0	0.056	1	Down
67	Lymphatic	P67_Lymphatic	UHRF2	0.559669	-5.44607	0	0.056	1	Down
67	Lymphatic	P67_Lymphatic	MPDZ	0.559669	-5.08157	0	0.056	1	Down
67	Lymphatic	P67_Lymphatic	ZDHHC21	0.559669	-5.08157	0	0.056	1	Down
67	Lymphatic	P67_Lymphatic	PSIP1	0.559669	-4.48144	0	0.056	1	Down
67	Lymphatic	P67_Lymphatic	CDKN2B	0.559669	-5.22811	0	0.056	1	Down
67	Lymphatic	P67_Lymphatic	PLAA	0.559669	-4.96849	0	0.056	1	Down
67	Lymphatic	P67_Lymphatic	DDX58	0.559669	-5.41861	0	0.056	1	Down
67	Lymphatic	P67_Lymphatic	TOPORS	0.559669	-6.30574	0	0.056	1	Down
67	Lymphatic	P67_Lymphatic	NDUFB6	0.559669	-5.46	0	0.056	1	Down
67	Lymphatic	P67_Lymphatic	APTX	0.559669	-5.41861	0	0.056	1	Down
67	Lymphatic	P67_Lymphatic	NFX1	0.559669	-5.04981	0	0.056	1	Down
67	Lymphatic	P67_Lymphatic	NOL6	0.559669	-5.3265	0	0.056	1	Down
67	Lymphatic	P67_Lymphatic	DCAF12	0.559669	-5.30125	0	0.056	1	Down
67	Lymphatic	P67_Lymphatic	KIF24	0.559669	-4.27478	0	0.056	1	Down
67	Lymphatic	P67_Lymphatic	STOML2	0.559669	-5.11405	0	0.056	1	Down
67	Lymphatic	P67_Lymphatic	TLN1	0.559669	-4.48144	0	0.056	1	Down
67	Lymphatic	P67_Lymphatic	TMEM8B	0.559669	-5.3265	0	0.056	1	Down
67	Lymphatic	P67_Lymphatic	ZCCHC7	0.559669	-5.22811	0	0.056	1	Down
67	Lymphatic	P67_Lymphatic	TOMM5	0.559669	-5.24004	0	0.056	1	Down
67	Lymphatic	P67_Lymphatic	CARNMT1	0.559669	-5.30125	0	0.056	1	Down
67	Lymphatic	P67_Lymphatic	TUT7	0.559669	-6.23153	0	0.056	1	Down
67	Lymphatic	P67_Lymphatic	SPIN1	0.559669	-5.46	0	0.056	1	Down
67	Lymphatic	P67_Lymphatic	NFIL3	0.559669	-4.48144	0	0.056	1	Down
67	Lymphatic	P67_Lymphatic	CENPP	0.559669	-5.21628	0	0.056	1	Down
67	Lymphatic	P67_Lymphatic	NINJ1	0.559669	-4.48144	0	0.056	1	Down
67	Lymphatic	P67_Lymphatic	TRIM14	0.559669	-5.46	0	0.056	1	Down
67	Lymphatic	P67_Lymphatic	CORO2A	0.559669	-5.30125	0	0.056	1	Down
67	Lymphatic	P67_Lymphatic	TGFBR1	0.559669	-6.30574	0	0.056	1	Down
67	Lymphatic	P67_Lymphatic	NIPSNAP3A	0.559669	-4.27478	0	0.056	1	Down
67	Lymphatic	P67_Lymphatic	FKTN	0.559669	-5.41861	0	0.056	1	Down
67	Lymphatic	P67_Lymphatic	CTNNAL1	0.559669	-5.22811	0	0.056	1	Down
67	Lymphatic	P67_Lymphatic	C9orf152	0.559669	-5.44607	0	0.056	1	Down
67	Lymphatic	P67_Lymphatic	UGCG	0.559669	-5.08157	0	0.056	1	Down
67	Lymphatic	P67_Lymphatic	ZNF618	0.559669	-5.3265	0	0.056	1	Down
67	Lymphatic	P67_Lymphatic	ORM2	0.559669	-4.48144	0	0.056	1	Down
67	Lymphatic	P67_Lymphatic	MEGF9	0.559669	-5.21628	0	0.056	1	Down
67	Lymphatic	P67_Lymphatic	STOM	0.559669	-5.11405	0	0.056	1	Down
67	Lymphatic	P67_Lymphatic	DAB2IP	0.559669	-4.48144	0	0.056	1	Down
67	Lymphatic	P67_Lymphatic	ZBTB26	0.559669	-5.31382	0	0.056	1	Down
67	Lymphatic	P67_Lymphatic	ZBTB43	0.559669	-5.22811	0	0.056	1	Down
67	Lymphatic	P67_Lymphatic	ANGPTL2	0.559669	-4.96849	0	0.056	1	Down
67	Lymphatic	P67_Lymphatic	NIBAN2	0.559669	-5.46	0	0.056	1	Down
67	Lymphatic	P67_Lymphatic	ZER1	0.559669	-5.02904	0	0.056	1	Down
67	Lymphatic	P67_Lymphatic	TOR1B	0.559669	-5.41861	0	0.056	1	Down
67	Lymphatic	P67_Lymphatic	TTF1	0.559669	-5.08157	0	0.056	1	Down
67	Lymphatic	P67_Lymphatic	DDX31	0.559669	-5.11405	0	0.056	1	Down
67	Lymphatic	P67_Lymphatic	GBGT1	0.559669	-5.04981	0	0.056	1	Down
67	Lymphatic	P67_Lymphatic	PHPT1	0.559669	-4.96849	0	0.056	1	Down
67	Lymphatic	P67_Lymphatic	TRAF2	0.559669	-5.30125	0	0.056	1	Down
67	Lymphatic	P67_Lymphatic	FBXW5	0.559669	-4.48144	0	0.056	1	Down
67	Lymphatic	P67_Lymphatic	MAN1B1	0.559669	-5.22811	0	0.056	1	Down
67	Lymphatic	P67_Lymphatic	NELFB	0.559669	-5.31382	0	0.056	1	Down
67	Lymphatic	P67_Lymphatic	NRARP	0.559669	-5.02904	0	0.056	1	Down
67	Lymphatic	P67_Lymphatic	DIP2C	0.559669	-5.3265	0	0.056	1	Down
67	Lymphatic	P67_Lymphatic	CALML5	0.559669	-4.27478	0	0.056	1	Down
67	Lymphatic	P67_Lymphatic	GATA3	0.559669	-5.24004	0	0.056	1	Down
67	Lymphatic	P67_Lymphatic	SEC61A2	0.559669	-5.08157	0	0.056	1	Down
67	Lymphatic	P67_Lymphatic	SEPHS1	0.559669	-5.24004	0	0.056	1	Down
67	Lymphatic	P67_Lymphatic	FRMD4A	0.559669	-5.22811	0	0.056	1	Down
67	Lymphatic	P67_Lymphatic	DCLRE1C	0.559669	-5.30125	0	0.056	1	Down
67	Lymphatic	P67_Lymphatic	STAM	0.559669	-5.22811	0	0.056	1	Down
67	Lymphatic	P67_Lymphatic	OTUD1	0.559669	-5.04981	0	0.056	1	Down
67	Lymphatic	P67_Lymphatic	ACBD5	0.559669	-5.22811	0	0.056	1	Down
67	Lymphatic	P67_Lymphatic	PARD3	0.559669	-4.96849	0	0.056	1	Down
67	Lymphatic	P67_Lymphatic	CCNY	0.559669	-5.22811	0	0.056	1	Down
67	Lymphatic	P67_Lymphatic	CSGALNACT2	0.559669	-4.96849	0	0.056	1	Down
67	Lymphatic	P67_Lymphatic	HNRNPF	0.559669	-5.22811	0	0.056	1	Down
67	Lymphatic	P67_Lymphatic	NCOA4	0.559669	-5.3265	0	0.056	1	Down
67	Lymphatic	P67_Lymphatic	PARG	0.559669	-5.04981	0	0.056	1	Down
67	Lymphatic	P67_Lymphatic	HK1	0.559669	-5.46	0	0.056	1	Down
67	Lymphatic	P67_Lymphatic	TYSND1	0.559669	-5.00856	0	0.056	1	Down
67	Lymphatic	P67_Lymphatic	SLC29A3	0.559669	-4.7079	0	0.056	1	Down
67	Lymphatic	P67_Lymphatic	ANAPC16	0.559669	-5.41861	0	0.056	1	Down
67	Lymphatic	P67_Lymphatic	SEC24C	0.559669	-5.08157	0	0.056	1	Down
67	Lymphatic	P67_Lymphatic	ZSWIM8	0.559669	-4.27478	0	0.056	1	Down
67	Lymphatic	P67_Lymphatic	ADK	0.559669	-5.30125	0	0.056	1	Down
67	Lymphatic	P67_Lymphatic	ZNF503	0.559669	-4.7079	0	0.056	1	Down
67	Lymphatic	P67_Lymphatic	TMEM254	0.559669	-5.46	0	0.056	1	Down
67	Lymphatic	P67_Lymphatic	ATAD1	0.559669	-5.08157	0	0.056	1	Down
67	Lymphatic	P67_Lymphatic	ALDH18A1	0.559669	-4.7079	0	0.056	1	Down
67	Lymphatic	P67_Lymphatic	ZNF518A	0.559669	-5.02904	0	0.056	1	Down
67	Lymphatic	P67_Lymphatic	LCOR	0.559669	-5.41861	0	0.056	1	Down
67	Lymphatic	P67_Lymphatic	ZDHHC16	0.559669	-5.41861	0	0.056	1	Down
67	Lymphatic	P67_Lymphatic	MARVELD1	0.559669	-4.27478	0	0.056	1	Down
67	Lymphatic	P67_Lymphatic	HIF1AN	0.559669	-4.96849	0	0.056	1	Down
67	Lymphatic	P67_Lymphatic	POLL	0.559669	-4.96849	0	0.056	1	Down
67	Lymphatic	P67_Lymphatic	WBP1L	0.559669	-5.00856	0	0.056	1	Down
67	Lymphatic	P67_Lymphatic	NT5C2	0.559669	-5.08157	0	0.056	1	Down
67	Lymphatic	P67_Lymphatic	TAF5	0.559669	-4.48144	0	0.056	1	Down
67	Lymphatic	P67_Lymphatic	VTI1A	0.559669	-6.07207	0	0.056	1	Down
67	Lymphatic	P67_Lymphatic	NHLRC2	0.559669	-5.11405	0	0.056	1	Down
67	Lymphatic	P67_Lymphatic	AFAP1L2	0.559669	-4.27478	0	0.056	1	Down
67	Lymphatic	P67_Lymphatic	ABLIM1	0.559669	-5.31382	0	0.056	1	Down
67	Lymphatic	P67_Lymphatic	SHTN1	0.559669	-5.31382	0	0.056	1	Down
67	Lymphatic	P67_Lymphatic	FAM204A	0.559669	-5.08157	0	0.056	1	Down
67	Lymphatic	P67_Lymphatic	IKZF5	0.559669	-4.27478	0	0.056	1	Down
67	Lymphatic	P67_Lymphatic	BUB3	0.559669	-5.22811	0	0.056	1	Down
67	Lymphatic	P67_Lymphatic	BCCIP	0.559669	-5.00856	0	0.056	1	Down
67	Lymphatic	P67_Lymphatic	MGMT	0.559669	-4.96849	0	0.056	1	Down
67	Lymphatic	P67_Lymphatic	LRRC27	0.559669	-5.21628	0	0.056	1	Down
67	Lymphatic	P67_Lymphatic	INPP5A	0.559669	-5.46	0	0.056	1	Down
67	Lymphatic	P67_Lymphatic	EPS8L2	0.559669	-5.21628	0	0.056	1	Down
67	Lymphatic	P67_Lymphatic	TALDO1	0.559669	-5.3265	0	0.056	1	Down
67	Lymphatic	P67_Lymphatic	SLC25A22	0.559669	-5.22811	0	0.056	1	Down
67	Lymphatic	P67_Lymphatic	PNPLA2	0.559669	-6.0401	0	0.056	1	Down
67	Lymphatic	P67_Lymphatic	POLR2L	0.559669	-5.21628	0	0.056	1	Down
67	Lymphatic	P67_Lymphatic	CHID1	0.559669	-5.44607	0	0.056	1	Down
67	Lymphatic	P67_Lymphatic	DUSP8	0.559669	-5.21628	0	0.056	1	Down
67	Lymphatic	P67_Lymphatic	TSSC4	0.559669	-5.24004	0	0.056	1	Down
67	Lymphatic	P67_Lymphatic	NUP98	0.559669	-5.41861	0	0.056	1	Down
67	Lymphatic	P67_Lymphatic	ARFIP2	0.559669	-4.7079	0	0.056	1	Down
67	Lymphatic	P67_Lymphatic	TAF10	0.559669	-5.08157	0	0.056	1	Down
67	Lymphatic	P67_Lymphatic	SBF2	0.559669	-5.02904	0	0.056	1	Down
67	Lymphatic	P67_Lymphatic	LYVE1	0.559669	-5.44607	0	0.056	1	Down
67	Lymphatic	P67_Lymphatic	MICAL2	0.559669	-5.21628	0	0.056	1	Down
67	Lymphatic	P67_Lymphatic	FAR1	0.559669	-5.30125	0	0.056	1	Down
67	Lymphatic	P67_Lymphatic	PIK3C2A	0.559669	-5.11405	0	0.056	1	Down
67	Lymphatic	P67_Lymphatic	NUCB2	0.559669	-5.30125	0	0.056	1	Down
67	Lymphatic	P67_Lymphatic	TTC17	0.559669	-5.41861	0	0.056	1	Down
67	Lymphatic	P67_Lymphatic	TP53I11	0.559669	-5.46	0	0.056	1	Down
67	Lymphatic	P67_Lymphatic	SLC35C1	0.559669	-4.27478	0	0.056	1	Down
67	Lymphatic	P67_Lymphatic	PHF21A	0.559669	-5.31382	0	0.056	1	Down
67	Lymphatic	P67_Lymphatic	CKAP5	0.559669	-6.2931	0	0.056	1	Down
67	Lymphatic	P67_Lymphatic	C11orf49	0.559669	-5.02904	0	0.056	1	Down
67	Lymphatic	P67_Lymphatic	SLC39A13	0.559669	-5.11405	0	0.056	1	Down
67	Lymphatic	P67_Lymphatic	NDUFS3	0.559669	-5.21628	0	0.056	1	Down
67	Lymphatic	P67_Lymphatic	FNBP4	0.559669	-4.7079	0	0.056	1	Down
67	Lymphatic	P67_Lymphatic	SELENOH	0.559669	-4.7079	0	0.056	1	Down
67	Lymphatic	P67_Lymphatic	CTNND1	0.559669	-5.02904	0	0.056	1	Down
67	Lymphatic	P67_Lymphatic	BEST1	0.559669	-6.31849	0	0.056	1	Down
67	Lymphatic	P67_Lymphatic	UQCC3	0.559669	-4.7079	0	0.056	1	Down
67	Lymphatic	P67_Lymphatic	UBXN1	0.559669	-5.22811	0	0.056	1	Down
67	Lymphatic	P67_Lymphatic	DNAJC4	0.559669	-4.96849	0	0.056	1	Down
67	Lymphatic	P67_Lymphatic	ATG2A	0.559669	-4.48144	0	0.056	1	Down
67	Lymphatic	P67_Lymphatic	PPP2R5B	0.559669	-4.48144	0	0.056	1	Down
67	Lymphatic	P67_Lymphatic	CAPN1	0.559669	-5.21628	0	0.056	1	Down
67	Lymphatic	P67_Lymphatic	PCNX3	0.559669	-4.7079	0	0.056	1	Down
67	Lymphatic	P67_Lymphatic	CCDC85B	0.559669	-4.48144	0	0.056	1	Down
67	Lymphatic	P67_Lymphatic	DRAP1	0.559669	-5.22811	0	0.056	1	Down
67	Lymphatic	P67_Lymphatic	RAB1B	0.559669	-5.08157	0	0.056	1	Down
67	Lymphatic	P67_Lymphatic	CD248	0.559669	-5.00856	0	0.056	1	Down
67	Lymphatic	P67_Lymphatic	CTSF	0.559669	-5.08157	0	0.056	1	Down
67	Lymphatic	P67_Lymphatic	CCS	0.559669	-5.00856	0	0.056	1	Down
67	Lymphatic	P67_Lymphatic	RBM14	0.559669	-5.24004	0	0.056	1	Down
67	Lymphatic	P67_Lymphatic	RHOD	0.559669	-5.02904	0	0.056	1	Down
67	Lymphatic	P67_Lymphatic	KDM2A	0.559669	-5.3265	0	0.056	1	Down
67	Lymphatic	P67_Lymphatic	CLCF1	0.559669	-5.44607	0	0.056	1	Down
67	Lymphatic	P67_Lymphatic	TMEM134	0.559669	-4.27478	0	0.056	1	Down
67	Lymphatic	P67_Lymphatic	AIP	0.559669	-5.11405	0	0.056	1	Down
67	Lymphatic	P67_Lymphatic	TCIRG1	0.559669	-5.41861	0	0.056	1	Down
67	Lymphatic	P67_Lymphatic	CCND1	0.559669	-5.24004	0	0.056	1	Down
67	Lymphatic	P67_Lymphatic	LAMTOR1	0.559669	-4.7079	0	0.056	1	Down
67	Lymphatic	P67_Lymphatic	FAM168A	0.559669	-5.02904	0	0.056	1	Down
67	Lymphatic	P67_Lymphatic	UCP2	0.559669	-5.04981	0	0.056	1	Down
67	Lymphatic	P67_Lymphatic	PPME1	0.559669	-5.24004	0	0.056	1	Down
67	Lymphatic	P67_Lymphatic	GDPD5	0.559669	-4.48144	0	0.056	1	Down
67	Lymphatic	P67_Lymphatic	NDUFC2	0.559669	-4.7079	0	0.056	1	Down
67	Lymphatic	P67_Lymphatic	ALG8	0.559669	-4.27478	0	0.056	1	Down
67	Lymphatic	P67_Lymphatic	PRSS23	0.559669	-4.27478	0	0.056	1	Down
67	Lymphatic	P67_Lymphatic	CEP57	0.559669	-5.3265	0	0.056	1	Down
67	Lymphatic	P67_Lymphatic	CCDC82	0.559669	-6.2931	0	0.056	1	Down
67	Lymphatic	P67_Lymphatic	CASP4	0.559669	-5.08157	0	0.056	1	Down
67	Lymphatic	P67_Lymphatic	CRYAB	0.559669	-5.31382	0	0.056	1	Down
67	Lymphatic	P67_Lymphatic	ZBTB16	0.559669	-5.31382	0	0.056	1	Down
67	Lymphatic	P67_Lymphatic	PAFAH1B2	0.559669	-6.01918	0	0.056	1	Down
67	Lymphatic	P67_Lymphatic	RNF214	0.559669	-4.27478	0	0.056	1	Down
67	Lymphatic	P67_Lymphatic	FXYD6	0.559669	-5.02904	0	0.056	1	Down
67	Lymphatic	P67_Lymphatic	UBE4A	0.559669	-4.27478	0	0.056	1	Down
67	Lymphatic	P67_Lymphatic	CCDC84	0.559669	-4.48144	0	0.056	1	Down
67	Lymphatic	P67_Lymphatic	EI24	0.559669	-6.2931	0	0.056	1	Down
67	Lymphatic	P67_Lymphatic	ARHGAP32	0.559669	-5.31382	0	0.056	1	Down
67	Lymphatic	P67_Lymphatic	ZBTB44	0.559669	-5.41861	0	0.056	1	Down
67	Lymphatic	P67_Lymphatic	ADIPOR2	0.559669	-5.02904	0	0.056	1	Down
67	Lymphatic	P67_Lymphatic	TNFRSF1A	0.559669	-4.27478	0	0.056	1	Down
67	Lymphatic	P67_Lymphatic	SCNN1A	0.559669	-5.30125	0	0.056	1	Down
67	Lymphatic	P67_Lymphatic	ZNF384	0.559669	-6.4527	0	0.056	1	Down
67	Lymphatic	P67_Lymphatic	USP5	0.559669	-5.22811	0	0.056	1	Down
67	Lymphatic	P67_Lymphatic	PTPN6	0.559669	-5.02904	0	0.056	1	Down
67	Lymphatic	P67_Lymphatic	CLSTN3	0.559669	-5.11405	0	0.056	1	Down
67	Lymphatic	P67_Lymphatic	EMP1	0.559669	-5.30125	0	0.056	1	Down
67	Lymphatic	P67_Lymphatic	AEBP2	0.559669	-5.08157	0	0.056	1	Down
67	Lymphatic	P67_Lymphatic	PYROXD1	0.559669	-5.21628	0	0.056	1	Down
67	Lymphatic	P67_Lymphatic	LDHB	0.559669	-5.22811	0	0.056	1	Down
67	Lymphatic	P67_Lymphatic	DDX11	0.559669	-5.04981	0	0.056	1	Down
67	Lymphatic	P67_Lymphatic	BICD1	0.559669	-6.0401	0	0.056	1	Down
67	Lymphatic	P67_Lymphatic	YAF2	0.559669	-5.22811	0	0.056	1	Down
67	Lymphatic	P67_Lymphatic	PPHLN1	0.559669	-5.24004	0	0.056	1	Down
67	Lymphatic	P67_Lymphatic	PRICKLE1	0.559669	-5.04981	0	0.056	1	Down
67	Lymphatic	P67_Lymphatic	TWF1	0.559669	-5.00856	0	0.056	1	Down
67	Lymphatic	P67_Lymphatic	ADCY6	0.559669	-5.3265	0	0.056	1	Down
67	Lymphatic	P67_Lymphatic	FKBP11	0.559669	-4.96849	0	0.056	1	Down
67	Lymphatic	P67_Lymphatic	KMT2D	0.559669	-4.48144	0	0.056	1	Down
67	Lymphatic	P67_Lymphatic	LIMA1	0.559669	-5.41861	0	0.056	1	Down
67	Lymphatic	P67_Lymphatic	METTL7A	0.559669	-5.99857	0	0.056	1	Down
67	Lymphatic	P67_Lymphatic	DAZAP2	0.559669	-5.08157	0	0.056	1	Down
67	Lymphatic	P67_Lymphatic	CSAD	0.559669	-5.30125	0	0.056	1	Down
67	Lymphatic	P67_Lymphatic	PDE1B	0.559669	-4.48144	0	0.056	1	Down
67	Lymphatic	P67_Lymphatic	PPP1R1A	0.559669	-5.11405	0	0.056	1	Down
67	Lymphatic	P67_Lymphatic	MMP19	0.559669	-4.27478	0	0.056	1	Down
67	Lymphatic	P67_Lymphatic	STAT6	0.559669	-4.27478	0	0.056	1	Down
67	Lymphatic	P67_Lymphatic	DDIT3	0.559669	-5.00856	0	0.056	1	Down
67	Lymphatic	P67_Lymphatic	B4GALNT1	0.559669	-4.48144	0	0.056	1	Down
67	Lymphatic	P67_Lymphatic	AVIL	0.559669	-5.02904	0	0.056	1	Down
67	Lymphatic	P67_Lymphatic	LRIG3	0.559669	-4.96849	0	0.056	1	Down
67	Lymphatic	P67_Lymphatic	RXYLT1	0.559669	-5.30125	0	0.056	1	Down
67	Lymphatic	P67_Lymphatic	CAND1	0.559669	-6.0401	0	0.056	1	Down
67	Lymphatic	P67_Lymphatic	DYRK2	0.559669	-5.21628	0	0.056	1	Down
67	Lymphatic	P67_Lymphatic	ZFC3H1	0.559669	-5.02904	0	0.056	1	Down
67	Lymphatic	P67_Lymphatic	OSBPL8	0.559669	-6.07207	0	0.056	1	Down
67	Lymphatic	P67_Lymphatic	PPP1R12A	0.559669	-4.7079	0	0.056	1	Down
67	Lymphatic	P67_Lymphatic	ATP2B1	0.559669	-6.23153	0	0.056	1	Down
67	Lymphatic	P67_Lymphatic	LUM	0.559669	-5.99857	0	0.056	1	Down
67	Lymphatic	P67_Lymphatic	HSP90B1	0.559669	-4.96849	0	0.056	1	Down
67	Lymphatic	P67_Lymphatic	ALDH1L2	0.559669	-5.41861	0	0.056	1	Down
67	Lymphatic	P67_Lymphatic	APPL2	0.559669	-5.00856	0	0.056	1	Down
67	Lymphatic	P67_Lymphatic	GIT2	0.559669	-4.7079	0	0.056	1	Down
67	Lymphatic	P67_Lymphatic	MAPKAPK5	0.559669	-5.21628	0	0.056	1	Down
67	Lymphatic	P67_Lymphatic	PTPN11	0.559669	-5.21628	0	0.056	1	Down
67	Lymphatic	P67_Lymphatic	PEBP1	0.559669	-5.3265	0	0.056	1	Down
67	Lymphatic	P67_Lymphatic	GCN1	0.559669	-5.00856	0	0.056	1	Down
67	Lymphatic	P67_Lymphatic	COQ5	0.559669	-4.48144	0	0.056	1	Down
67	Lymphatic	P67_Lymphatic	MLEC	0.559669	-4.27478	0	0.056	1	Down
67	Lymphatic	P67_Lymphatic	ANAPC5	0.559669	-6.21953	0	0.056	1	Down
67	Lymphatic	P67_Lymphatic	PSMD9	0.559669	-5.04981	0	0.056	1	Down
67	Lymphatic	P67_Lymphatic	HCAR1	0.559669	-4.7079	0	0.056	1	Down
67	Lymphatic	P67_Lymphatic	DENR	0.559669	-5.08157	0	0.056	1	Down
67	Lymphatic	P67_Lymphatic	C12orf65	0.559669	-4.48144	0	0.056	1	Down
67	Lymphatic	P67_Lymphatic	EIF2B1	0.559669	-4.27478	0	0.056	1	Down
67	Lymphatic	P67_Lymphatic	ATP6V0A2	0.559669	-5.02904	0	0.056	1	Down
67	Lymphatic	P67_Lymphatic	ZNF664	0.559669	-5.44607	0	0.056	1	Down
67	Lymphatic	P67_Lymphatic	ULK1	0.559669	-5.21628	0	0.056	1	Down
67	Lymphatic	P67_Lymphatic	ZNF140	0.559669	-5.30125	0	0.056	1	Down
67	Lymphatic	P67_Lymphatic	GJB2	0.559669	-5.02904	0	0.056	1	Down
67	Lymphatic	P67_Lymphatic	SLC7A1	0.559669	-5.22811	0	0.056	1	Down
67	Lymphatic	P67_Lymphatic	UBL3	0.559669	-4.27478	0	0.056	1	Down
67	Lymphatic	P67_Lymphatic	POSTN	0.559669	-5.3265	0	0.056	1	Down
67	Lymphatic	P67_Lymphatic	UFM1	0.559669	-4.96849	0	0.056	1	Down
67	Lymphatic	P67_Lymphatic	MTRF1	0.559669	-4.27478	0	0.056	1	Down
67	Lymphatic	P67_Lymphatic	SERP2	0.559669	-5.02904	0	0.056	1	Down
67	Lymphatic	P67_Lymphatic	GTF2F2	0.559669	-5.31382	0	0.056	1	Down
67	Lymphatic	P67_Lymphatic	SLC25A30	0.559669	-5.11405	0	0.056	1	Down
67	Lymphatic	P67_Lymphatic	ESD	0.559669	-4.27478	0	0.056	1	Down
67	Lymphatic	P67_Lymphatic	RB1	0.559669	-5.08157	0	0.056	1	Down
67	Lymphatic	P67_Lymphatic	LPAR6	0.559669	-5.25812	0	0.056	1	Down
67	Lymphatic	P67_Lymphatic	PHF11	0.559669	-5.00856	0	0.056	1	Down
67	Lymphatic	P67_Lymphatic	TRIM13	0.559669	-5.00856	0	0.056	1	Down
67	Lymphatic	P67_Lymphatic	TDRD3	0.559669	-5.21628	0	0.056	1	Down
67	Lymphatic	P67_Lymphatic	GPR180	0.559669	-4.48144	0	0.056	1	Down
67	Lymphatic	P67_Lymphatic	FARP1	0.559669	-5.31382	0	0.056	1	Down
67	Lymphatic	P67_Lymphatic	DOCK9	0.559669	-4.7079	0	0.056	1	Down
67	Lymphatic	P67_Lymphatic	ITGBL1	0.559669	-5.31382	0	0.056	1	Down
67	Lymphatic	P67_Lymphatic	TPP2	0.559669	-5.24004	0	0.056	1	Down
67	Lymphatic	P67_Lymphatic	ABHD13	0.559669	-5.25812	0	0.056	1	Down
67	Lymphatic	P67_Lymphatic	COL4A1	0.559669	-5.22811	0	0.056	1	Down
67	Lymphatic	P67_Lymphatic	COL4A2	0.559669	-4.48144	0	0.056	1	Down
67	Lymphatic	P67_Lymphatic	TUBGCP3	0.559669	-5.04981	0	0.056	1	Down
67	Lymphatic	P67_Lymphatic	CDC16	0.559669	-4.96849	0	0.056	1	Down
67	Lymphatic	P67_Lymphatic	PIP4P1	0.559669	-5.44607	0	0.056	1	Down
67	Lymphatic	P67_Lymphatic	NDRG2	0.559669	-4.96849	0	0.056	1	Down
67	Lymphatic	P67_Lymphatic	SLC22A17	0.559669	-5.21628	0	0.056	1	Down
67	Lymphatic	P67_Lymphatic	NGDN	0.559669	-4.96849	0	0.056	1	Down
67	Lymphatic	P67_Lymphatic	KHNYN	0.559669	-4.96849	0	0.056	1	Down
67	Lymphatic	P67_Lymphatic	SDR39U1	0.559669	-4.48144	0	0.056	1	Down
67	Lymphatic	P67_Lymphatic	G2E3	0.559669	-6.4111	0	0.056	1	Down
67	Lymphatic	P67_Lymphatic	NUBPL	0.559669	-4.96849	0	0.056	1	Down
67	Lymphatic	P67_Lymphatic	ARHGAP5	0.559669	-7.02119	0	0.056	1	Down
67	Lymphatic	P67_Lymphatic	SPTSSA	0.559669	-4.48144	0	0.056	1	Down
67	Lymphatic	P67_Lymphatic	EAPP	0.559669	-4.96849	0	0.056	1	Down
67	Lymphatic	P67_Lymphatic	SNX6	0.559669	-4.48144	0	0.056	1	Down
67	Lymphatic	P67_Lymphatic	NFKBIA	0.559669	-4.27478	0	0.056	1	Down
67	Lymphatic	P67_Lymphatic	PNN	0.559669	-5.21628	0	0.056	1	Down
67	Lymphatic	P67_Lymphatic	LRR1	0.559669	-5.44607	0	0.056	1	Down
67	Lymphatic	P67_Lymphatic	CDKL1	0.559669	-5.31382	0	0.056	1	Down
67	Lymphatic	P67_Lymphatic	RTRAF	0.559669	-5.69558	0	0.056	1	Down
67	Lymphatic	P67_Lymphatic	NID2	0.559669	-4.7079	0	0.056	1	Down
67	Lymphatic	P67_Lymphatic	ERO1A	0.559669	-5.24004	0	0.056	1	Down
67	Lymphatic	P67_Lymphatic	GNPNAT1	0.559669	-5.08157	0	0.056	1	Down
67	Lymphatic	P67_Lymphatic	MAPK1IP1L	0.559669	-4.96849	0	0.056	1	Down
67	Lymphatic	P67_Lymphatic	AP5M1	0.559669	-4.27478	0	0.056	1	Down
67	Lymphatic	P67_Lymphatic	NAA30	0.559669	-5.08157	0	0.056	1	Down
67	Lymphatic	P67_Lymphatic	DHRS7	0.559669	-5.30125	0	0.056	1	Down
67	Lymphatic	P67_Lymphatic	SIX1	0.559669	-4.27478	0	0.056	1	Down
67	Lymphatic	P67_Lymphatic	MNAT1	0.559669	-4.48144	0	0.056	1	Down
67	Lymphatic	P67_Lymphatic	TMEM30B	0.559669	-5.41861	0	0.056	1	Down
67	Lymphatic	P67_Lymphatic	SYNE2	0.559669	-5.41861	0	0.056	1	Down
67	Lymphatic	P67_Lymphatic	RAB15	0.559669	-6.0401	0	0.056	1	Down
67	Lymphatic	P67_Lymphatic	GPHN	0.559669	-5.08157	0	0.056	1	Down
67	Lymphatic	P67_Lymphatic	EIF2S1	0.559669	-5.21628	0	0.056	1	Down
67	Lymphatic	P67_Lymphatic	RBM25	0.559669	-5.24004	0	0.056	1	Down
67	Lymphatic	P67_Lymphatic	BATF	0.559669	-5.44607	0	0.056	1	Down
67	Lymphatic	P67_Lymphatic	IRF2BPL	0.559669	-5.46	0	0.056	1	Down
67	Lymphatic	P67_Lymphatic	CIPC	0.559669	-4.27478	0	0.056	1	Down
67	Lymphatic	P67_Lymphatic	GSTZ1	0.559669	-4.7079	0	0.056	1	Down
67	Lymphatic	P67_Lymphatic	SEL1L	0.559669	-4.48144	0	0.056	1	Down
67	Lymphatic	P67_Lymphatic	TTC8	0.559669	-5.02904	0	0.056	1	Down
67	Lymphatic	P67_Lymphatic	CATSPERB	0.559669	-4.7079	0	0.056	1	Down
67	Lymphatic	P67_Lymphatic	TC2N	0.559669	-4.27478	0	0.056	1	Down
67	Lymphatic	P67_Lymphatic	TRIP11	0.559669	-5.08157	0	0.056	1	Down
67	Lymphatic	P67_Lymphatic	NDUFB1	0.559669	-5.41861	0	0.056	1	Down
67	Lymphatic	P67_Lymphatic	BTBD7	0.559669	-5.21628	0	0.056	1	Down
67	Lymphatic	P67_Lymphatic	DICER1	0.559669	-4.7079	0	0.056	1	Down
67	Lymphatic	P67_Lymphatic	CCDC85C	0.559669	-4.48144	0	0.056	1	Down
67	Lymphatic	P67_Lymphatic	DYNC1H1	0.559669	-6.2931	0	0.056	1	Down
67	Lymphatic	P67_Lymphatic	ZNF839	0.559669	-5.21628	0	0.056	1	Down
67	Lymphatic	P67_Lymphatic	TECPR2	0.559669	-5.46	0	0.056	1	Down
67	Lymphatic	P67_Lymphatic	ANKRD9	0.559669	-4.7079	0	0.056	1	Down
67	Lymphatic	P67_Lymphatic	PPP1R13B	0.559669	-4.96849	0	0.056	1	Down
67	Lymphatic	P67_Lymphatic	CEP170B	0.559669	-4.96849	0	0.056	1	Down
67	Lymphatic	P67_Lymphatic	CRIP2	0.559669	-5.44607	0	0.056	1	Down
67	Lymphatic	P67_Lymphatic	TUBGCP5	0.559669	-5.08157	0	0.056	1	Down
67	Lymphatic	P67_Lymphatic	HERC2	0.559669	-5.22811	0	0.056	1	Down
67	Lymphatic	P67_Lymphatic	THBS1	0.559669	-5.46	0	0.056	1	Down
67	Lymphatic	P67_Lymphatic	KNSTRN	0.559669	-5.31382	0	0.056	1	Down
67	Lymphatic	P67_Lymphatic	RMDN3	0.559669	-5.00856	0	0.056	1	Down
67	Lymphatic	P67_Lymphatic	VPS18	0.559669	-5.21628	0	0.056	1	Down
67	Lymphatic	P67_Lymphatic	ZNF106	0.559669	-5.02904	0	0.056	1	Down
67	Lymphatic	P67_Lymphatic	STARD9	0.559669	-5.30125	0	0.056	1	Down
67	Lymphatic	P67_Lymphatic	CCNDBP1	0.559669	-5.95821	0	0.056	1	Down
67	Lymphatic	P67_Lymphatic	CASC4	0.559669	-4.7079	0	0.056	1	Down
67	Lymphatic	P67_Lymphatic	EIF3J	0.559669	-5.46702	0	0.056	1	Down
67	Lymphatic	P67_Lymphatic	SLC30A4	0.559669	-5.00856	0	0.056	1	Down
67	Lymphatic	P67_Lymphatic	GABPB1	0.559669	-5.00856	0	0.056	1	Down
67	Lymphatic	P67_Lymphatic	AP4E1	0.559669	-5.00856	0	0.056	1	Down
67	Lymphatic	P67_Lymphatic	MAPK6	0.559669	-5.11405	0	0.056	1	Down
67	Lymphatic	P67_Lymphatic	BNIP2	0.559669	-4.48144	0	0.056	1	Down
67	Lymphatic	P67_Lymphatic	RAB8B	0.559669	-5.04981	0	0.056	1	Down
67	Lymphatic	P67_Lymphatic	PPIB	0.559669	-4.7079	0	0.056	1	Down
67	Lymphatic	P67_Lymphatic	CLPX	0.559669	-5.02904	0	0.056	1	Down
67	Lymphatic	P67_Lymphatic	DPP8	0.559669	-5.22811	0	0.056	1	Down
67	Lymphatic	P67_Lymphatic	GRAMD2A	0.559669	-4.7079	0	0.056	1	Down
67	Lymphatic	P67_Lymphatic	ADPGK	0.559669	-4.7079	0	0.056	1	Down
67	Lymphatic	P67_Lymphatic	EDC3	0.559669	-4.96849	0	0.056	1	Down
67	Lymphatic	P67_Lymphatic	FAM219B	0.559669	-4.7079	0	0.056	1	Down
67	Lymphatic	P67_Lymphatic	UBE2Q2	0.559669	-4.7079	0	0.056	1	Down
67	Lymphatic	P67_Lymphatic	HMG20A	0.559669	-5.22811	0	0.056	1	Down
67	Lymphatic	P67_Lymphatic	TBC1D2B	0.559669	-4.96849	0	0.056	1	Down
67	Lymphatic	P67_Lymphatic	FAH	0.559669	-5.11405	0	0.056	1	Down
67	Lymphatic	P67_Lymphatic	WDR73	0.559669	-4.27478	0	0.056	1	Down
67	Lymphatic	P67_Lymphatic	ABHD2	0.559669	-5.44607	0	0.056	1	Down
67	Lymphatic	P67_Lymphatic	UNC45A	0.559669	-5.30125	0	0.056	1	Down
67	Lymphatic	P67_Lymphatic	LUC7L	0.559669	-5.41861	0	0.056	1	Down
67	Lymphatic	P67_Lymphatic	RGS11	0.559669	-4.7079	0	0.056	1	Down
67	Lymphatic	P67_Lymphatic	AXIN1	0.559669	-5.22811	0	0.056	1	Down
67	Lymphatic	P67_Lymphatic	ANTKMT	0.559669	-5.46	0	0.056	1	Down
67	Lymphatic	P67_Lymphatic	GNPTG	0.559669	-5.22811	0	0.056	1	Down
67	Lymphatic	P67_Lymphatic	CRAMP1	0.559669	-5.24004	0	0.056	1	Down
67	Lymphatic	P67_Lymphatic	NME3	0.559669	-5.00856	0	0.056	1	Down
67	Lymphatic	P67_Lymphatic	EME2	0.559669	-5.3265	0	0.056	1	Down
67	Lymphatic	P67_Lymphatic	NUBP2	0.559669	-6.30574	0	0.056	1	Down
67	Lymphatic	P67_Lymphatic	FAHD1	0.559669	-5.44607	0	0.056	1	Down
67	Lymphatic	P67_Lymphatic	NDUFB10	0.559669	-5.31382	0	0.056	1	Down
67	Lymphatic	P67_Lymphatic	SLC9A3R2	0.559669	-4.7079	0	0.056	1	Down
67	Lymphatic	P67_Lymphatic	TSC2	0.559669	-5.41861	0	0.056	1	Down
67	Lymphatic	P67_Lymphatic	RAB26	0.559669	-5.46	0	0.056	1	Down
67	Lymphatic	P67_Lymphatic	MLST8	0.559669	-5.31382	0	0.056	1	Down
67	Lymphatic	P67_Lymphatic	ECI1	0.559669	-4.27478	0	0.056	1	Down
67	Lymphatic	P67_Lymphatic	TRAP1	0.559669	-5.02904	0	0.056	1	Down
67	Lymphatic	P67_Lymphatic	CORO7	0.559669	-5.31382	0	0.056	1	Down
67	Lymphatic	P67_Lymphatic	METTL22	0.559669	-5.31382	0	0.056	1	Down
67	Lymphatic	P67_Lymphatic	RSL1D1	0.559669	-5.41861	0	0.056	1	Down
67	Lymphatic	P67_Lymphatic	GSPT1	0.559669	-5.31382	0	0.056	1	Down
67	Lymphatic	P67_Lymphatic	PARN	0.559669	-4.96849	0	0.056	1	Down
67	Lymphatic	P67_Lymphatic	ARL6IP1	0.559669	-4.48144	0	0.056	1	Down
67	Lymphatic	P67_Lymphatic	GPRC5B	0.559669	-5.08157	0	0.056	1	Down
67	Lymphatic	P67_Lymphatic	NDUFAB1	0.559669	-4.48144	0	0.056	1	Down
67	Lymphatic	P67_Lymphatic	NSMCE1	0.559669	-5.3265	0	0.056	1	Down
67	Lymphatic	P67_Lymphatic	PPP4C	0.559669	-5.3265	0	0.056	1	Down
67	Lymphatic	P67_Lymphatic	SRCAP	0.559669	-5.08157	0	0.056	1	Down
67	Lymphatic	P67_Lymphatic	PHKG2	0.559669	-5.04981	0	0.056	1	Down
67	Lymphatic	P67_Lymphatic	RNF40	0.559669	-5.46	0	0.056	1	Down
67	Lymphatic	P67_Lymphatic	FBXL19	0.559669	-5.3265	0	0.056	1	Down
67	Lymphatic	P67_Lymphatic	ZNF668	0.559669	-5.02904	0	0.056	1	Down
67	Lymphatic	P67_Lymphatic	PRSS8	0.559669	-5.24004	0	0.056	1	Down
67	Lymphatic	P67_Lymphatic	PYCARD	0.559669	-5.11405	0	0.056	1	Down
67	Lymphatic	P67_Lymphatic	ZNF423	0.559669	-4.48144	0	0.056	1	Down
67	Lymphatic	P67_Lymphatic	CYLD	0.559669	-5.00856	0	0.056	1	Down
67	Lymphatic	P67_Lymphatic	CHD9	0.559669	-4.27478	0	0.056	1	Down
67	Lymphatic	P67_Lymphatic	IRX3	0.559669	-6.20763	0	0.056	1	Down
67	Lymphatic	P67_Lymphatic	AMFR	0.559669	-4.27478	0	0.056	1	Down
67	Lymphatic	P67_Lymphatic	CPNE2	0.559669	-4.48144	0	0.056	1	Down
67	Lymphatic	P67_Lymphatic	CNOT1	0.559669	-5.22811	0	0.056	1	Down
67	Lymphatic	P67_Lymphatic	NAE1	0.559669	-4.48144	0	0.056	1	Down
67	Lymphatic	P67_Lymphatic	CBFB	0.559669	-4.96849	0	0.056	1	Down
67	Lymphatic	P67_Lymphatic	PSKH1	0.559669	-5.3265	0	0.056	1	Down
67	Lymphatic	P67_Lymphatic	SLC12A4	0.559669	-5.21628	0	0.056	1	Down
67	Lymphatic	P67_Lymphatic	DUS2	0.559669	-5.31382	0	0.056	1	Down
67	Lymphatic	P67_Lymphatic	COG8	0.559669	-4.48144	0	0.056	1	Down
67	Lymphatic	P67_Lymphatic	SF3B3	0.559669	-5.08157	0	0.056	1	Down
67	Lymphatic	P67_Lymphatic	ZNF23	0.559669	-5.3265	0	0.056	1	Down
67	Lymphatic	P67_Lymphatic	WDR59	0.559669	-4.7079	0	0.056	1	Down
67	Lymphatic	P67_Lymphatic	CFDP1	0.559669	-5.44607	0	0.056	1	Down
67	Lymphatic	P67_Lymphatic	TERF2IP	0.559669	-4.7079	0	0.056	1	Down
67	Lymphatic	P67_Lymphatic	ATMIN	0.559669	-5.44607	0	0.056	1	Down
67	Lymphatic	P67_Lymphatic	MBTPS1	0.559669	-5.30125	0	0.056	1	Down
67	Lymphatic	P67_Lymphatic	MEAK7	0.559669	-4.7079	0	0.056	1	Down
67	Lymphatic	P67_Lymphatic	COTL1	0.559669	-5.46	0	0.056	1	Down
67	Lymphatic	P67_Lymphatic	ZDHHC7	0.559669	-5.31382	0	0.056	1	Down
67	Lymphatic	P67_Lymphatic	C16orf95	0.559669	-5.24004	0	0.056	1	Down
67	Lymphatic	P67_Lymphatic	CPNE7	0.559669	-5.22811	0	0.056	1	Down
67	Lymphatic	P67_Lymphatic	ZNF276	0.559669	-5.02904	0	0.056	1	Down
67	Lymphatic	P67_Lymphatic	DEF8	0.559669	-5.21628	0	0.056	1	Down
67	Lymphatic	P67_Lymphatic	MYO1C	0.559669	-5.46	0	0.056	1	Down
67	Lymphatic	P67_Lymphatic	SERPINF1	0.559669	-5.21628	0	0.056	1	Down
67	Lymphatic	P67_Lymphatic	TSR1	0.559669	-5.44607	0	0.056	1	Down
67	Lymphatic	P67_Lymphatic	SHPK	0.559669	-4.7079	0	0.056	1	Down
67	Lymphatic	P67_Lymphatic	ZZEF1	0.559669	-5.3265	0	0.056	1	Down
67	Lymphatic	P67_Lymphatic	RABEP1	0.559669	-4.96849	0	0.056	1	Down
67	Lymphatic	P67_Lymphatic	RPAIN	0.559669	-5.24004	0	0.056	1	Down
67	Lymphatic	P67_Lymphatic	RNASEK	0.559669	-5.21628	0	0.056	1	Down
67	Lymphatic	P67_Lymphatic	CLDN7	0.559669	-4.27478	0	0.056	1	Down
67	Lymphatic	P67_Lymphatic	KDM6B	0.559669	-5.44607	0	0.056	1	Down
67	Lymphatic	P67_Lymphatic	BORCS6	0.559669	-4.48144	0	0.056	1	Down
67	Lymphatic	P67_Lymphatic	PMP22	0.559669	-5.31382	0	0.056	1	Down
67	Lymphatic	P67_Lymphatic	UBB	0.559669	-4.48144	0	0.056	1	Down
67	Lymphatic	P67_Lymphatic	MYO15A	0.559669	-5.02904	0	0.056	1	Down
67	Lymphatic	P67_Lymphatic	FLII	0.559669	-5.04981	0	0.056	1	Down
67	Lymphatic	P67_Lymphatic	SSH2	0.559669	-5.44607	0	0.056	1	Down
67	Lymphatic	P67_Lymphatic	GOSR1	0.559669	-4.48144	0	0.056	1	Down
67	Lymphatic	P67_Lymphatic	NF1	0.559669	-5.3265	0	0.056	1	Down
67	Lymphatic	P67_Lymphatic	MYO1D	0.559669	-5.08157	0	0.056	1	Down
67	Lymphatic	P67_Lymphatic	MMP28	0.559669	-4.48144	0	0.056	1	Down
67	Lymphatic	P67_Lymphatic	MLLT6	0.559669	-4.48144	0	0.056	1	Down
67	Lymphatic	P67_Lymphatic	CACNB1	0.559669	-4.27478	0	0.056	1	Down
67	Lymphatic	P67_Lymphatic	MED1	0.559669	-4.27478	0	0.056	1	Down
67	Lymphatic	P67_Lymphatic	CDK12	0.559669	-5.31382	0	0.056	1	Down
67	Lymphatic	P67_Lymphatic	PGAP3	0.559669	-5.3265	0	0.056	1	Down
67	Lymphatic	P67_Lymphatic	ERBB2	0.559669	-5.04981	0	0.056	1	Down
67	Lymphatic	P67_Lymphatic	RETREG3	0.559669	-4.27478	0	0.056	1	Down
67	Lymphatic	P67_Lymphatic	EZH1	0.559669	-5.04981	0	0.056	1	Down
67	Lymphatic	P67_Lymphatic	VPS25	0.559669	-5.02904	0	0.056	1	Down
67	Lymphatic	P67_Lymphatic	SLC25A39	0.559669	-4.27478	0	0.056	1	Down
67	Lymphatic	P67_Lymphatic	XYLT2	0.559669	-5.11405	0	0.056	1	Down
67	Lymphatic	P67_Lymphatic	STXBP4	0.559669	-5.31382	0	0.056	1	Down
67	Lymphatic	P67_Lymphatic	MMD	0.559669	-4.96849	0	0.056	1	Down
67	Lymphatic	P67_Lymphatic	DYNLL2	0.559669	-5.22811	0	0.056	1	Down
67	Lymphatic	P67_Lymphatic	YPEL2	0.559669	-4.48144	0	0.056	1	Down
67	Lymphatic	P67_Lymphatic	PTRH2	0.559669	-5.46	0	0.056	1	Down
67	Lymphatic	P67_Lymphatic	MRC2	0.559669	-5.00856	0	0.056	1	Down
67	Lymphatic	P67_Lymphatic	TANC2	0.559669	-5.24004	0	0.056	1	Down
67	Lymphatic	P67_Lymphatic	DCAF7	0.559669	-5.24004	0	0.056	1	Down
67	Lymphatic	P67_Lymphatic	SMARCD2	0.559669	-5.22811	0	0.056	1	Down
67	Lymphatic	P67_Lymphatic	DDX5	0.559669	-4.96849	0	0.056	1	Down
67	Lymphatic	P67_Lymphatic	GNA13	0.559669	-4.27478	0	0.056	1	Down
67	Lymphatic	P67_Lymphatic	SLC16A6	0.559669	-5.30125	0	0.056	1	Down
67	Lymphatic	P67_Lymphatic	WIPI1	0.559669	-5.21628	0	0.056	1	Down
67	Lymphatic	P67_Lymphatic	UNK	0.559669	-5.00856	0	0.056	1	Down
67	Lymphatic	P67_Lymphatic	EVPL	0.559669	-5.24004	0	0.056	1	Down
67	Lymphatic	P67_Lymphatic	EXOC7	0.559669	-5.11405	0	0.056	1	Down
67	Lymphatic	P67_Lymphatic	SEPTIN9	0.559669	-4.48144	0	0.056	1	Down
67	Lymphatic	P67_Lymphatic	TNRC6C	0.559669	-4.96849	0	0.056	1	Down
67	Lymphatic	P67_Lymphatic	TMC6	0.559669	-5.30125	0	0.056	1	Down
67	Lymphatic	P67_Lymphatic	CBX8	0.559669	-5.31382	0	0.056	1	Down
67	Lymphatic	P67_Lymphatic	CBX4	0.559669	-4.96849	0	0.056	1	Down
67	Lymphatic	P67_Lymphatic	SGSH	0.559669	-5.46	0	0.056	1	Down
67	Lymphatic	P67_Lymphatic	SLC26A11	0.559669	-4.96849	0	0.056	1	Down
67	Lymphatic	P67_Lymphatic	NDUFAF8	0.559669	-5.3265	0	0.056	1	Down
67	Lymphatic	P67_Lymphatic	FAAP100	0.559669	-5.31382	0	0.056	1	Down
67	Lymphatic	P67_Lymphatic	OXLD1	0.559669	-4.27478	0	0.056	1	Down
67	Lymphatic	P67_Lymphatic	ARL16	0.559669	-5.22811	0	0.056	1	Down
67	Lymphatic	P67_Lymphatic	P4HB	0.559669	-4.27478	0	0.056	1	Down
67	Lymphatic	P67_Lymphatic	MAFG	0.559669	-5.00856	0	0.056	1	Down
67	Lymphatic	P67_Lymphatic	METRNL	0.559669	-5.46	0	0.056	1	Down
67	Lymphatic	P67_Lymphatic	COLEC12	0.559669	-5.24004	0	0.056	1	Down
67	Lymphatic	P67_Lymphatic	ENOSF1	0.559669	-5.31382	0	0.056	1	Down
67	Lymphatic	P67_Lymphatic	TGIF1	0.559669	-5.46	0	0.056	1	Down
67	Lymphatic	P67_Lymphatic	RAB12	0.559669	-4.48144	0	0.056	1	Down
67	Lymphatic	P67_Lymphatic	NDUFV2	0.559669	-5.46702	0	0.056	1	Down
67	Lymphatic	P67_Lymphatic	ANKRD12	0.559669	-5.41861	0	0.056	1	Down
67	Lymphatic	P67_Lymphatic	VAPA	0.559669	-4.96849	0	0.056	1	Down
67	Lymphatic	P67_Lymphatic	MIB1	0.559669	-5.24004	0	0.056	1	Down
67	Lymphatic	P67_Lymphatic	GATA6	0.559669	-5.44607	0	0.056	1	Down
67	Lymphatic	P67_Lymphatic	RIOK3	0.559669	-5.46702	0	0.056	1	Down
67	Lymphatic	P67_Lymphatic	KCTD1	0.559669	-5.46	0	0.056	1	Down
67	Lymphatic	P67_Lymphatic	SLC39A6	0.559669	-6.0401	0	0.056	1	Down
67	Lymphatic	P67_Lymphatic	ELP2	0.559669	-5.30125	0	0.056	1	Down
67	Lymphatic	P67_Lymphatic	SETBP1	0.559669	-5.08157	0	0.056	1	Down
67	Lymphatic	P67_Lymphatic	C18orf25	0.559669	-4.7079	0	0.056	1	Down
67	Lymphatic	P67_Lymphatic	PIAS2	0.559669	-5.3265	0	0.056	1	Down
67	Lymphatic	P67_Lymphatic	KATNAL2	0.559669	-5.24004	0	0.056	1	Down
67	Lymphatic	P67_Lymphatic	IER3IP1	0.559669	-4.7079	0	0.056	1	Down
67	Lymphatic	P67_Lymphatic	SMAD2	0.559669	-5.04981	0	0.056	1	Down
67	Lymphatic	P67_Lymphatic	CTIF	0.559669	-5.31382	0	0.056	1	Down
67	Lymphatic	P67_Lymphatic	C18orf32	0.559669	-5.46	0	0.056	1	Down
67	Lymphatic	P67_Lymphatic	ME2	0.559669	-5.11405	0	0.056	1	Down
67	Lymphatic	P67_Lymphatic	POLI	0.559669	-6.68662	0	0.056	1	Down
67	Lymphatic	P67_Lymphatic	ZCCHC2	0.559669	-5.41861	0	0.056	1	Down
67	Lymphatic	P67_Lymphatic	ZNF236	0.559669	-5.24004	0	0.056	1	Down
67	Lymphatic	P67_Lymphatic	HSBP1L1	0.559669	-4.27478	0	0.056	1	Down
67	Lymphatic	P67_Lymphatic	TXNL4A	0.559669	-4.27478	0	0.056	1	Down
67	Lymphatic	P67_Lymphatic	PLPP2	0.559669	-4.27478	0	0.056	1	Down
67	Lymphatic	P67_Lymphatic	RNF126	0.559669	-4.27478	0	0.056	1	Down
67	Lymphatic	P67_Lymphatic	MED16	0.559669	-5.00856	0	0.056	1	Down
67	Lymphatic	P67_Lymphatic	R3HDM4	0.559669	-5.41861	0	0.056	1	Down
67	Lymphatic	P67_Lymphatic	ARID3A	0.559669	-4.7079	0	0.056	1	Down
67	Lymphatic	P67_Lymphatic	GPX4	0.559669	-4.27478	0	0.056	1	Down
67	Lymphatic	P67_Lymphatic	MIDN	0.559669	-5.04981	0	0.056	1	Down
67	Lymphatic	P67_Lymphatic	PWWP3A	0.559669	-5.3265	0	0.056	1	Down
67	Lymphatic	P67_Lymphatic	NDUFS7	0.559669	-5.00856	0	0.056	1	Down
67	Lymphatic	P67_Lymphatic	UQCR11	0.559669	-5.11405	0	0.056	1	Down
67	Lymphatic	P67_Lymphatic	LSM7	0.559669	-5.24004	0	0.056	1	Down
67	Lymphatic	P67_Lymphatic	TIMM13	0.559669	-5.41861	0	0.056	1	Down
67	Lymphatic	P67_Lymphatic	PIP5K1C	0.559669	-5.46	0	0.056	1	Down
67	Lymphatic	P67_Lymphatic	DAPK3	0.559669	-5.04981	0	0.056	1	Down
67	Lymphatic	P67_Lymphatic	ZBTB7A	0.559669	-5.21628	0	0.056	1	Down
67	Lymphatic	P67_Lymphatic	UBXN6	0.559669	-5.11405	0	0.056	1	Down
67	Lymphatic	P67_Lymphatic	SAFB	0.559669	-4.96849	0	0.056	1	Down
67	Lymphatic	P67_Lymphatic	LONP1	0.559669	-5.46	0	0.056	1	Down
67	Lymphatic	P67_Lymphatic	MLLT1	0.559669	-4.7079	0	0.056	1	Down
67	Lymphatic	P67_Lymphatic	XAB2	0.559669	-4.48144	0	0.056	1	Down
67	Lymphatic	P67_Lymphatic	TRAPPC5	0.559669	-5.31382	0	0.056	1	Down
67	Lymphatic	P67_Lymphatic	EVI5L	0.559669	-4.27478	0	0.056	1	Down
67	Lymphatic	P67_Lymphatic	PRR36	0.559669	-6.2931	0	0.056	1	Down
67	Lymphatic	P67_Lymphatic	CD320	0.559669	-5.44607	0	0.056	1	Down
67	Lymphatic	P67_Lymphatic	RAB11B	0.559669	-6.23153	0	0.056	1	Down
67	Lymphatic	P67_Lymphatic	FBXL12	0.559669	-5.11405	0	0.056	1	Down
67	Lymphatic	P67_Lymphatic	PIN1	0.559669	-5.22811	0	0.056	1	Down
67	Lymphatic	P67_Lymphatic	PPAN	0.559669	-6.27642	0	0.056	1	Down
67	Lymphatic	P67_Lymphatic	EIF3G	0.559669	-5.24004	0	0.056	1	Down
67	Lymphatic	P67_Lymphatic	KEAP1	0.559669	-6.23153	0	0.056	1	Down
67	Lymphatic	P67_Lymphatic	LDLR	0.559669	-4.7079	0	0.056	1	Down
67	Lymphatic	P67_Lymphatic	TMEM205	0.559669	-4.7079	0	0.056	1	Down
67	Lymphatic	P67_Lymphatic	PRKCSH	0.559669	-5.04981	0	0.056	1	Down
67	Lymphatic	P67_Lymphatic	ECSIT	0.559669	-5.00856	0	0.056	1	Down
67	Lymphatic	P67_Lymphatic	ELOF1	0.559669	-5.02904	0	0.056	1	Down
67	Lymphatic	P67_Lymphatic	ZNF700	0.559669	-5.00856	0	0.056	1	Down
67	Lymphatic	P67_Lymphatic	MAN2B1	0.559669	-5.21628	0	0.056	1	Down
67	Lymphatic	P67_Lymphatic	WDR83OS	0.559669	-5.04981	0	0.056	1	Down
67	Lymphatic	P67_Lymphatic	RAD23A	0.559669	-4.7079	0	0.056	1	Down
67	Lymphatic	P67_Lymphatic	GADD45GIP1	0.559669	-5.41861	0	0.056	1	Down
67	Lymphatic	P67_Lymphatic	DNAJB1	0.559669	-5.46	0	0.056	1	Down
67	Lymphatic	P67_Lymphatic	AKAP8	0.559669	-5.30125	0	0.056	1	Down
67	Lymphatic	P67_Lymphatic	KLF2	0.559669	-6.0401	0	0.056	1	Down
67	Lymphatic	P67_Lymphatic	ANO8	0.559669	-4.27478	0	0.056	1	Down
67	Lymphatic	P67_Lymphatic	BST2	0.559669	-5.30125	0	0.056	1	Down
67	Lymphatic	P67_Lymphatic	ARRDC2	0.559669	-6.01918	0	0.056	1	Down
67	Lymphatic	P67_Lymphatic	COMP	0.559669	-5.02904	0	0.056	1	Down
67	Lymphatic	P67_Lymphatic	BORCS8	0.559669	-5.41861	0	0.056	1	Down
67	Lymphatic	P67_Lymphatic	RFXANK	0.559669	-5.22811	0	0.056	1	Down
67	Lymphatic	P67_Lymphatic	ATP13A1	0.559669	-5.02904	0	0.056	1	Down
67	Lymphatic	P67_Lymphatic	ZNF85	0.559669	-5.30125	0	0.056	1	Down
67	Lymphatic	P67_Lymphatic	URI1	0.559669	-4.48144	0	0.056	1	Down
67	Lymphatic	P67_Lymphatic	ZNF507	0.559669	-5.04981	0	0.056	1	Down
67	Lymphatic	P67_Lymphatic	CEP89	0.559669	-5.44607	0	0.056	1	Down
67	Lymphatic	P67_Lymphatic	WTIP	0.559669	-5.00856	0	0.056	1	Down
67	Lymphatic	P67_Lymphatic	SIPA1L3	0.559669	-4.96849	0	0.056	1	Down
67	Lymphatic	P67_Lymphatic	ACTN4	0.559669	-5.00856	0	0.056	1	Down
67	Lymphatic	P67_Lymphatic	HNRNPL	0.559669	-5.02904	0	0.056	1	Down
67	Lymphatic	P67_Lymphatic	ZFP36	0.559669	-4.27478	0	0.056	1	Down
67	Lymphatic	P67_Lymphatic	SUPT5H	0.559669	-4.27478	0	0.056	1	Down
67	Lymphatic	P67_Lymphatic	PRX	0.559669	-5.3265	0	0.056	1	Down
67	Lymphatic	P67_Lymphatic	AXL	0.559669	-4.96849	0	0.056	1	Down
67	Lymphatic	P67_Lymphatic	HNRNPUL1	0.559669	-5.02904	0	0.056	1	Down
67	Lymphatic	P67_Lymphatic	GSK3A	0.559669	-5.3265	0	0.056	1	Down
67	Lymphatic	P67_Lymphatic	CIC	0.559669	-5.22811	0	0.056	1	Down
67	Lymphatic	P67_Lymphatic	XRCC1	0.559669	-5.11405	0	0.056	1	Down
67	Lymphatic	P67_Lymphatic	ZNF224	0.559669	-5.04981	0	0.056	1	Down
67	Lymphatic	P67_Lymphatic	ZNF112	0.559669	-5.46	0	0.056	1	Down
67	Lymphatic	P67_Lymphatic	NECTIN2	0.559669	-4.48144	0	0.056	1	Down
67	Lymphatic	P67_Lymphatic	CLASRP	0.559669	-5.44607	0	0.056	1	Down
67	Lymphatic	P67_Lymphatic	ERCC2	0.559669	-5.22811	0	0.056	1	Down
67	Lymphatic	P67_Lymphatic	PPP5C	0.559669	-4.48144	0	0.056	1	Down
67	Lymphatic	P67_Lymphatic	ARHGAP35	0.559669	-5.00856	0	0.056	1	Down
67	Lymphatic	P67_Lymphatic	BICRA	0.559669	-5.31382	0	0.056	1	Down
67	Lymphatic	P67_Lymphatic	SNRNP70	0.559669	-5.30125	0	0.056	1	Down
67	Lymphatic	P67_Lymphatic	TRPM4	0.559669	-4.96849	0	0.056	1	Down
67	Lymphatic	P67_Lymphatic	PIH1D1	0.559669	-4.48144	0	0.056	1	Down
67	Lymphatic	P67_Lymphatic	PRR12	0.559669	-5.21628	0	0.056	1	Down
67	Lymphatic	P67_Lymphatic	KCNC3	0.559669	-5.04981	0	0.056	1	Down
67	Lymphatic	P67_Lymphatic	ZNF841	0.559669	-5.08157	0	0.056	1	Down
67	Lymphatic	P67_Lymphatic	ZFP28	0.559669	-4.7079	0	0.056	1	Down
67	Lymphatic	P67_Lymphatic	ZNF549	0.559669	-5.00856	0	0.056	1	Down
67	Lymphatic	P67_Lymphatic	ZNF776	0.559669	-5.21628	0	0.056	1	Down
67	Lymphatic	P67_Lymphatic	ZNF587B	0.559669	-5.11405	0	0.056	1	Down
67	Lymphatic	P67_Lymphatic	ZNF446	0.559669	-5.00856	0	0.056	1	Down
67	Lymphatic	P67_Lymphatic	SLC27A5	0.559669	-5.41861	0	0.056	1	Down
67	Lymphatic	P67_Lymphatic	MZF1	0.559669	-4.27478	0	0.056	1	Down
67	Lymphatic	P67_Lymphatic	ZCCHC3	0.559669	-5.22811	0	0.056	1	Down
67	Lymphatic	P67_Lymphatic	TRIB3	0.559669	-4.48144	0	0.056	1	Down
67	Lymphatic	P67_Lymphatic	SLC52A3	0.559669	-5.00856	0	0.056	1	Down
67	Lymphatic	P67_Lymphatic	FAM110A	0.559669	-4.27478	0	0.056	1	Down
67	Lymphatic	P67_Lymphatic	SIRPA	0.559669	-4.7079	0	0.056	1	Down
67	Lymphatic	P67_Lymphatic	STK35	0.559669	-5.3265	0	0.056	1	Down
67	Lymphatic	P67_Lymphatic	PCED1A	0.559669	-5.24004	0	0.056	1	Down
67	Lymphatic	P67_Lymphatic	DDRGK1	0.559669	-5.11405	0	0.056	1	Down
67	Lymphatic	P67_Lymphatic	AP5S1	0.559669	-4.96849	0	0.056	1	Down
67	Lymphatic	P67_Lymphatic	SLC23A2	0.559669	-5.02904	0	0.056	1	Down
67	Lymphatic	P67_Lymphatic	MKKS	0.559669	-4.7079	0	0.056	1	Down
67	Lymphatic	P67_Lymphatic	KIF16B	0.559669	-5.02904	0	0.056	1	Down
67	Lymphatic	P67_Lymphatic	RRBP1	0.559669	-5.44607	0	0.056	1	Down
67	Lymphatic	P67_Lymphatic	GZF1	0.559669	-5.08157	0	0.056	1	Down
67	Lymphatic	P67_Lymphatic	APMAP	0.559669	-5.31382	0	0.056	1	Down
67	Lymphatic	P67_Lymphatic	PYGB	0.559669	-5.21628	0	0.056	1	Down
67	Lymphatic	P67_Lymphatic	POFUT1	0.559669	-5.3265	0	0.056	1	Down
67	Lymphatic	P67_Lymphatic	CBFA2T2	0.559669	-6.23153	0	0.056	1	Down
67	Lymphatic	P67_Lymphatic	NECAB3	0.559669	-4.48144	0	0.056	1	Down
67	Lymphatic	P67_Lymphatic	ACTL10	0.559669	-6.4111	0	0.056	1	Down
67	Lymphatic	P67_Lymphatic	CHMP4B	0.559669	-4.48144	0	0.056	1	Down
67	Lymphatic	P67_Lymphatic	NCOA6	0.559669	-5.46	0	0.056	1	Down
67	Lymphatic	P67_Lymphatic	EIF6	0.559669	-5.02904	0	0.056	1	Down
67	Lymphatic	P67_Lymphatic	DLGAP4	0.559669	-4.96849	0	0.056	1	Down
67	Lymphatic	P67_Lymphatic	DSN1	0.559669	-4.48144	0	0.056	1	Down
67	Lymphatic	P67_Lymphatic	SOGA1	0.559669	-4.27478	0	0.056	1	Down
67	Lymphatic	P67_Lymphatic	FAM83D	0.559669	-4.27478	0	0.056	1	Down
67	Lymphatic	P67_Lymphatic	PTPRT	0.559669	-5.30125	0	0.056	1	Down
67	Lymphatic	P67_Lymphatic	PKIG	0.559669	-4.48144	0	0.056	1	Down
67	Lymphatic	P67_Lymphatic	ADA	0.559669	-5.3265	0	0.056	1	Down
67	Lymphatic	P67_Lymphatic	TOMM34	0.559669	-5.30125	0	0.056	1	Down
67	Lymphatic	P67_Lymphatic	PIGT	0.559669	-5.24004	0	0.056	1	Down
67	Lymphatic	P67_Lymphatic	WFDC2	0.559669	-4.7079	0	0.056	1	Down
67	Lymphatic	P67_Lymphatic	CTSA	0.559669	-5.04981	0	0.056	1	Down
67	Lymphatic	P67_Lymphatic	SLC35C2	0.559669	-5.04981	0	0.056	1	Down
67	Lymphatic	P67_Lymphatic	ZNF334	0.559669	-5.22811	0	0.056	1	Down
67	Lymphatic	P67_Lymphatic	RNF114	0.559669	-5.24004	0	0.056	1	Down
67	Lymphatic	P67_Lymphatic	PTPN1	0.559669	-5.30125	0	0.056	1	Down
67	Lymphatic	P67_Lymphatic	PARD6B	0.559669	-5.22811	0	0.056	1	Down
67	Lymphatic	P67_Lymphatic	TSHZ2	0.559669	-4.48144	0	0.056	1	Down
67	Lymphatic	P67_Lymphatic	FAM210B	0.559669	-5.46	0	0.056	1	Down
67	Lymphatic	P67_Lymphatic	RTF2	0.559669	-5.02904	0	0.056	1	Down
67	Lymphatic	P67_Lymphatic	PMEPA1	0.559669	-5.00856	0	0.056	1	Down
67	Lymphatic	P67_Lymphatic	NPEPL1	0.559669	-5.46	0	0.056	1	Down
67	Lymphatic	P67_Lymphatic	OGFR	0.559669	-4.7079	0	0.056	1	Down
67	Lymphatic	P67_Lymphatic	SLC2A4RG	0.559669	-4.7079	0	0.056	1	Down
67	Lymphatic	P67_Lymphatic	NRIP1	0.559669	-5.44607	0	0.056	1	Down
67	Lymphatic	P67_Lymphatic	ADAMTS1	0.559669	-5.30125	0	0.056	1	Down
67	Lymphatic	P67_Lymphatic	BACH1	0.559669	-5.00856	0	0.056	1	Down
67	Lymphatic	P67_Lymphatic	SON	0.559669	-4.7079	0	0.056	1	Down
67	Lymphatic	P67_Lymphatic	RCAN1	0.559669	-5.04981	0	0.056	1	Down
67	Lymphatic	P67_Lymphatic	PIGP	0.559669	-5.11405	0	0.056	1	Down
67	Lymphatic	P67_Lymphatic	BRWD1	0.559669	-5.30125	0	0.056	1	Down
67	Lymphatic	P67_Lymphatic	GET1	0.559669	-5.24004	0	0.056	1	Down
67	Lymphatic	P67_Lymphatic	RSPH1	0.559669	-5.3265	0	0.056	1	Down
67	Lymphatic	P67_Lymphatic	WDR4	0.559669	-5.22811	0	0.056	1	Down
67	Lymphatic	P67_Lymphatic	LSS	0.559669	-5.04981	0	0.056	1	Down
67	Lymphatic	P67_Lymphatic	BCL2L13	0.559669	-5.11405	0	0.056	1	Down
67	Lymphatic	P67_Lymphatic	UFD1	0.559669	-4.27478	0	0.056	1	Down
67	Lymphatic	P67_Lymphatic	SCARF2	0.559669	-4.96849	0	0.056	1	Down
67	Lymphatic	P67_Lymphatic	MED15	0.559669	-5.24004	0	0.056	1	Down
67	Lymphatic	P67_Lymphatic	PI4KA	0.559669	-5.24004	0	0.056	1	Down
67	Lymphatic	P67_Lymphatic	LZTR1	0.559669	-5.41861	0	0.056	1	Down
67	Lymphatic	P67_Lymphatic	SDF2L1	0.559669	-4.27478	0	0.056	1	Down
67	Lymphatic	P67_Lymphatic	PPM1F	0.559669	-5.24004	0	0.056	1	Down
67	Lymphatic	P67_Lymphatic	MIF	0.559669	-5.02904	0	0.056	1	Down
67	Lymphatic	P67_Lymphatic	THOC5	0.559669	-5.3265	0	0.056	1	Down
67	Lymphatic	P67_Lymphatic	CDC42EP1	0.559669	-5.46	0	0.056	1	Down
67	Lymphatic	P67_Lymphatic	CSNK1E	0.559669	-5.3265	0	0.056	1	Down
67	Lymphatic	P67_Lymphatic	SGSM3	0.559669	-5.02904	0	0.056	1	Down
67	Lymphatic	P67_Lymphatic	POLR3H	0.559669	-5.44607	0	0.056	1	Down
67	Lymphatic	P67_Lymphatic	DESI1	0.559669	-5.30125	0	0.056	1	Down
67	Lymphatic	P67_Lymphatic	PHETA2	0.559669	-5.22811	0	0.056	1	Down
67	Lymphatic	P67_Lymphatic	PACSIN2	0.559669	-5.41861	0	0.056	1	Down
67	Lymphatic	P67_Lymphatic	EFCAB6	0.559669	-5.44607	0	0.056	1	Down
67	Lymphatic	P67_Lymphatic	FBLN1	0.559669	-4.48144	0	0.056	1	Down
67	Lymphatic	P67_Lymphatic	TBC1D22A	0.559669	-5.3265	0	0.056	1	Down
67	Lymphatic	P67_Lymphatic	BRD1	0.559669	-5.02904	0	0.056	1	Down
67	Lymphatic	P67_Lymphatic	ALG12	0.559669	-5.44607	0	0.056	1	Down
67	Lymphatic	P67_Lymphatic	PIM3	0.559669	-4.96849	0	0.056	1	Down
67	Lymphatic	P67_Lymphatic	NCAPH2	0.559669	-4.27478	0	0.056	1	Down
67	Lymphatic	P67_Lymphatic	MXRA5	0.559669	-4.7079	0	0.056	1	Down
67	Lymphatic	P67_Lymphatic	SYAP1	0.559669	-5.00856	0	0.056	1	Down
67	Lymphatic	P67_Lymphatic	PHKA2	0.559669	-5.00856	0	0.056	1	Down
67	Lymphatic	P67_Lymphatic	USP9X	0.559669	-5.24004	0	0.056	1	Down
67	Lymphatic	P67_Lymphatic	GPR34	0.559669	-5.04981	0	0.056	1	Down
67	Lymphatic	P67_Lymphatic	GPKOW	0.559669	-4.96849	0	0.056	1	Down
67	Lymphatic	P67_Lymphatic	TSPYL2	0.559669	-4.96849	0	0.056	1	Down
67	Lymphatic	P67_Lymphatic	KDM5C	0.559669	-5.02904	0	0.056	1	Down
67	Lymphatic	P67_Lymphatic	IQSEC2	0.559669	-4.96849	0	0.056	1	Down
67	Lymphatic	P67_Lymphatic	GNL3L	0.559669	-5.02904	0	0.056	1	Down
67	Lymphatic	P67_Lymphatic	MAGED2	0.559669	-5.41861	0	0.056	1	Down
67	Lymphatic	P67_Lymphatic	AMER1	0.559669	-5.11405	0	0.056	1	Down
67	Lymphatic	P67_Lymphatic	LAS1L	0.559669	-5.11405	0	0.056	1	Down
67	Lymphatic	P67_Lymphatic	VSIG4	0.559669	-5.24004	0	0.056	1	Down
67	Lymphatic	P67_Lymphatic	AR	0.559669	-5.04981	0	0.056	1	Down
67	Lymphatic	P67_Lymphatic	SNX12	0.559669	-5.00856	0	0.056	1	Down
67	Lymphatic	P67_Lymphatic	MED12	0.559669	-5.21628	0	0.056	1	Down
67	Lymphatic	P67_Lymphatic	CITED1	0.559669	-5.08157	0	0.056	1	Down
67	Lymphatic	P67_Lymphatic	BEX1	0.559669	-5.24004	0	0.056	1	Down
67	Lymphatic	P67_Lymphatic	TCEAL9	0.559669	-4.48144	0	0.056	1	Down
67	Lymphatic	P67_Lymphatic	IL13RA1	0.559669	-5.11405	0	0.056	1	Down
67	Lymphatic	P67_Lymphatic	LAMP2	0.559669	-5.24004	0	0.056	1	Down
67	Lymphatic	P67_Lymphatic	C1GALT1C1	0.559669	-5.21628	0	0.056	1	Down
67	Lymphatic	P67_Lymphatic	RTL8C	0.559669	-5.3265	0	0.056	1	Down
67	Lymphatic	P67_Lymphatic	IDS	0.559669	-5.44607	0	0.056	1	Down
67	Lymphatic	P67_Lymphatic	SLC6A8	0.559669	-5.31382	0	0.056	1	Down
67	Lymphatic	P67_Lymphatic	ARHGAP4	0.559669	-4.48144	0	0.056	1	Down
67	Lymphatic	P67_Lymphatic	DNASE1L1	0.559669	-5.21628	0	0.056	1	Down
67	Lymphatic	P67_Lymphatic	TMLHE	0.559669	-4.96849	0	0.056	1	Down
67	Lymphatic	P67_Lymphatic	CRIP1	0.599735	0.712447	0.25	0.167	1	Up
67	Lymphatic	P67_Lymphatic	UBA52	0.623641	0.632604	0.375	0.333	1	Up
67	Lymphatic	P67_Lymphatic	CLIC4	0.630701	-0.187461	0.125	0.056	1	Down
67	Lymphatic	P67_Lymphatic	TMEM50A	0.630701	0.47571	0.125	0.056	1	Up
67	Lymphatic	P67_Lymphatic	WDTC1	0.630701	0.728724	0.125	0.056	1	Up
67	Lymphatic	P67_Lymphatic	WASF2	0.630701	0.320911	0.125	0.056	1	Up
67	Lymphatic	P67_Lymphatic	CITED4	0.630701	0.975828	0.125	0.056	1	Up
67	Lymphatic	P67_Lymphatic	MIGA1	0.630701	-0.272436	0.125	0.056	1	Down
67	Lymphatic	P67_Lymphatic	VAV3	0.630701	1.14285	0.125	0.056	1	Up
67	Lymphatic	P67_Lymphatic	S100A10	0.630701	0.484997	0.125	0.056	1	Up
67	Lymphatic	P67_Lymphatic	S100A14	0.630701	0.873605	0.125	0.056	1	Up
67	Lymphatic	P67_Lymphatic	THBS3	0.630701	-0.211221	0.125	0.056	1	Down
67	Lymphatic	P67_Lymphatic	TAGLN2	0.630701	0.54737	0.125	0.056	1	Up
67	Lymphatic	P67_Lymphatic	DDR2	0.630701	1.13288	0.125	0.056	1	Up
67	Lymphatic	P67_Lymphatic	PRRC2C	0.630701	0.936438	0.125	0.056	1	Up
67	Lymphatic	P67_Lymphatic	EDEM3	0.630701	0.754034	0.125	0.056	1	Up
67	Lymphatic	P67_Lymphatic	NUCKS1	0.630701	0.936438	0.125	0.056	1	Up
67	Lymphatic	P67_Lymphatic	PYCR2	0.630701	1.13288	0.125	0.056	1	Up
67	Lymphatic	P67_Lymphatic	HADHA	0.630701	0.645254	0.125	0.056	1	Up
67	Lymphatic	P67_Lymphatic	YPEL5	0.630701	0.873605	0.125	0.056	1	Up
67	Lymphatic	P67_Lymphatic	ANTXR1	0.630701	0.567821	0.125	0.056	1	Up
67	Lymphatic	P67_Lymphatic	PLGLB2	0.630701	0.54737	0.125	0.056	1	Up
67	Lymphatic	P67_Lymphatic	PDCL3	0.630701	0.560477	0.125	0.056	1	Up
67	Lymphatic	P67_Lymphatic	ERCC3	0.630701	0.988059	0.125	0.056	1	Up
67	Lymphatic	P67_Lymphatic	NAB1	0.630701	1.03806	0.125	0.056	1	Up
67	Lymphatic	P67_Lymphatic	COL6A3	0.630701	0.580502	0.125	0.056	1	Up
67	Lymphatic	P67_Lymphatic	VGLL4	0.630701	1.14299	0.125	0.056	1	Up
67	Lymphatic	P67_Lymphatic	COPG1	0.630701	0.849845	0.125	0.056	1	Up
67	Lymphatic	P67_Lymphatic	NMNAT3	0.630701	-0.389796	0.125	0.056	1	Down
67	Lymphatic	P67_Lymphatic	WWTR1	0.630701	1.0891	0.125	0.056	1	Up
67	Lymphatic	P67_Lymphatic	SLC33A1	0.630701	0.67127	0.125	0.056	1	Up
67	Lymphatic	P67_Lymphatic	ALG3	0.630701	0.830947	0.125	0.056	1	Up
67	Lymphatic	P67_Lymphatic	SPON2	0.630701	1.12139	0.125	0.056	1	Up
67	Lymphatic	P67_Lymphatic	SCARB2	0.630701	1.01552	0.125	0.056	1	Up
67	Lymphatic	P67_Lymphatic	H2AFZ	0.630701	0.415459	0.125	0.056	1	Up
67	Lymphatic	P67_Lymphatic	PALLD	0.630701	0.974126	0.125	0.056	1	Up
67	Lymphatic	P67_Lymphatic	CLPTM1L	0.630701	0.54737	0.125	0.056	1	Up
67	Lymphatic	P67_Lymphatic	IFNGR1	0.630701	0.754034	0.125	0.056	1	Up
67	Lymphatic	P67_Lymphatic	ELN	0.630701	1.15363	0.125	0.056	1	Up
67	Lymphatic	P67_Lymphatic	ZNF655	0.630701	0.362062	0.125	0.056	1	Up
67	Lymphatic	P67_Lymphatic	ZNF3	0.630701	0.401527	0.125	0.056	1	Up
67	Lymphatic	P67_Lymphatic	TMEM168	0.630701	0.779964	0.125	0.056	1	Up
67	Lymphatic	P67_Lymphatic	CADPS2	0.630701	-0.272436	0.125	0.056	1	Down
67	Lymphatic	P67_Lymphatic	UBE3C	0.630701	-0.444207	0.125	0.056	1	Down
67	Lymphatic	P67_Lymphatic	ZNF703	0.630701	0.915964	0.125	0.056	1	Up
67	Lymphatic	P67_Lymphatic	CTHRC1	0.630701	0.643749	0.125	0.056	1	Up
67	Lymphatic	P67_Lymphatic	EMC2	0.630701	-0.431188	0.125	0.056	1	Down
67	Lymphatic	P67_Lymphatic	PTK2	0.630701	-0.199291	0.125	0.056	1	Down
67	Lymphatic	P67_Lymphatic	PTP4A3	0.630701	-0.187461	0.125	0.056	1	Down
67	Lymphatic	P67_Lymphatic	TPM2	0.630701	0.315641	0.125	0.056	1	Up
67	Lymphatic	P67_Lymphatic	BICD2	0.630701	0.811717	0.125	0.056	1	Up
67	Lymphatic	P67_Lymphatic	RALGDS	0.630701	0.763381	0.125	0.056	1	Up
67	Lymphatic	P67_Lymphatic	ARRDC1	0.630701	0.49893	0.125	0.056	1	Up
67	Lymphatic	P67_Lymphatic	WDR37	0.630701	-0.285004	0.125	0.056	1	Down
67	Lymphatic	P67_Lymphatic	ANKRD30A	0.630701	0.844508	0.125	0.056	1	Up
67	Lymphatic	P67_Lymphatic	CCDC6	0.630701	0.587937	0.125	0.056	1	Up
67	Lymphatic	P67_Lymphatic	OGA	0.630701	0.865285	0.125	0.056	1	Up
67	Lymphatic	P67_Lymphatic	ARMH3	0.630701	-0.36282	0.125	0.056	1	Down
67	Lymphatic	P67_Lymphatic	SH3PXD2A	0.630701	0.865285	0.125	0.056	1	Up
67	Lymphatic	P67_Lymphatic	SEC23IP	0.630701	0.645254	0.125	0.056	1	Up
67	Lymphatic	P67_Lymphatic	CHST15	0.630701	1.15363	0.125	0.056	1	Up
67	Lymphatic	P67_Lymphatic	B4GALNT4	0.630701	0.631181	0.125	0.056	1	Up
67	Lymphatic	P67_Lymphatic	AHNAK	0.630701	0.401527	0.125	0.056	1	Up
67	Lymphatic	P67_Lymphatic	LTBP3	0.630701	0.844508	0.125	0.056	1	Up
67	Lymphatic	P67_Lymphatic	CTTN	0.630701	0.716894	0.125	0.056	1	Up
67	Lymphatic	P67_Lymphatic	ME3	0.630701	1.12139	0.125	0.056	1	Up
67	Lymphatic	P67_Lymphatic	NNMT	0.630701	0.747476	0.125	0.056	1	Up
67	Lymphatic	P67_Lymphatic	ATN1	0.630701	-0.211221	0.125	0.056	1	Down
67	Lymphatic	P67_Lymphatic	DUSP16	0.630701	0.779964	0.125	0.056	1	Up
67	Lymphatic	P67_Lymphatic	PPFIBP1	0.630701	0.434318	0.125	0.056	1	Up
67	Lymphatic	P67_Lymphatic	SLC38A2	0.630701	0.49893	0.125	0.056	1	Up
67	Lymphatic	P67_Lymphatic	CBX5	0.630701	1.11553	0.125	0.056	1	Up
67	Lymphatic	P67_Lymphatic	ITGA5	0.630701	0.546545	0.125	0.056	1	Up
67	Lymphatic	P67_Lymphatic	WASHC4	0.630701	0.645254	0.125	0.056	1	Up
67	Lymphatic	P67_Lymphatic	COX6A1	0.630701	0.885759	0.125	0.056	1	Up
67	Lymphatic	P67_Lymphatic	POLE	0.630701	0.754034	0.125	0.056	1	Up
67	Lymphatic	P67_Lymphatic	POLR1D	0.630701	-0.431188	0.125	0.056	1	Down
67	Lymphatic	P67_Lymphatic	TNFSF13B	0.630701	0.895187	0.125	0.056	1	Up
67	Lymphatic	P67_Lymphatic	FAM177A1	0.630701	0.728724	0.125	0.056	1	Up
67	Lymphatic	P67_Lymphatic	FOXA1	0.630701	-0.104247	0.125	0.056	1	Down
67	Lymphatic	P67_Lymphatic	CYFIP1	0.630701	0.852968	0.125	0.056	1	Up
67	Lymphatic	P67_Lymphatic	MYEF2	0.630701	0.320911	0.125	0.056	1	Up
67	Lymphatic	P67_Lymphatic	THSD4	0.630701	0.320911	0.125	0.056	1	Up
67	Lymphatic	P67_Lymphatic	NEIL1	0.630701	0.865285	0.125	0.056	1	Up
67	Lymphatic	P67_Lymphatic	ETFA	0.630701	0.924982	0.125	0.056	1	Up
67	Lymphatic	P67_Lymphatic	AKAP13	0.630701	0.754034	0.125	0.056	1	Up
67	Lymphatic	P67_Lymphatic	FAM234A	0.630701	1.06085	0.125	0.056	1	Up
67	Lymphatic	P67_Lymphatic	GOT2	0.630701	0.747476	0.125	0.056	1	Up
67	Lymphatic	P67_Lymphatic	MYH10	0.630701	0.915964	0.125	0.056	1	Up
67	Lymphatic	P67_Lymphatic	PLXDC1	0.630701	0.812755	0.125	0.056	1	Up
67	Lymphatic	P67_Lymphatic	EIF1	0.630701	0.54737	0.125	0.056	1	Up
67	Lymphatic	P67_Lymphatic	CDK5RAP3	0.630701	-0.187461	0.125	0.056	1	Down
67	Lymphatic	P67_Lymphatic	NFE2L1	0.630701	0.967108	0.125	0.056	1	Up
67	Lymphatic	P67_Lymphatic	PRKAR1A	0.630701	-0.285004	0.125	0.056	1	Down
67	Lymphatic	P67_Lymphatic	RNMT	0.630701	0.747476	0.125	0.056	1	Up
67	Lymphatic	P67_Lymphatic	TCF4	0.630701	0.78863	0.125	0.056	1	Up
67	Lymphatic	P67_Lymphatic	CNDP2	0.630701	0.812755	0.125	0.056	1	Up
67	Lymphatic	P67_Lymphatic	C3	0.630701	-0.211221	0.125	0.056	1	Down
67	Lymphatic	P67_Lymphatic	PDCD5	0.630701	0.832494	0.125	0.056	1	Up
67	Lymphatic	P67_Lymphatic	PRKD2	0.630701	0.6185	0.125	0.056	1	Up
67	Lymphatic	P67_Lymphatic	NR1H2	0.630701	0.754034	0.125	0.056	1	Up
67	Lymphatic	P67_Lymphatic	C19orf48	0.630701	0.704964	0.125	0.056	1	Up
67	Lymphatic	P67_Lymphatic	ZNF552	0.630701	0.895187	0.125	0.056	1	Up
67	Lymphatic	P67_Lymphatic	TRPC4AP	0.630701	0.415459	0.125	0.056	1	Up
67	Lymphatic	P67_Lymphatic	ROMO1	0.630701	1.11656	0.125	0.056	1	Up
67	Lymphatic	P67_Lymphatic	UBE2V1	0.630701	0.580502	0.125	0.056	1	Up
67	Lymphatic	P67_Lymphatic	CTSZ	0.630701	0.633424	0.125	0.056	1	Up
67	Lymphatic	P67_Lymphatic	DNAJC5	0.630701	0.54737	0.125	0.056	1	Up
67	Lymphatic	P67_Lymphatic	COL18A1	0.630701	0.844508	0.125	0.056	1	Up
67	Lymphatic	P67_Lymphatic	TPST2	0.630701	0.852968	0.125	0.056	1	Up
67	Lymphatic	P67_Lymphatic	LIMK2	0.630701	0.893041	0.125	0.056	1	Up
67	Lymphatic	P67_Lymphatic	TIMP1	0.630701	-0.417255	0.125	0.056	1	Down
67	Lymphatic	P67_Lymphatic	SH3BGRL	0.630701	0.915964	0.125	0.056	1	Up
67	Lymphatic	P67_Lymphatic	GPRASP1	0.630701	1.00832	0.125	0.056	1	Up
67	Lymphatic	P67_Lymphatic	IGFBP7	0.716373	0.335	0.25	0.167	1	Up
67	Lymphatic	P67_Lymphatic	EVL	0.716373	0.145	0.25	0.167	1	Up
67	Lymphatic	P67_Lymphatic	LMNA	0.723495	-1.71052	0.125	0.167	1	Down
67	Lymphatic	P67_Lymphatic	STT3B	0.723495	-1.72	0.125	0.167	1	Down
67	Lymphatic	P67_Lymphatic	CD74	0.723495	-1.7112	0.125	0.167	1	Down
67	Lymphatic	P67_Lymphatic	YBX3	0.723495	-0.968374	0.125	0.167	1	Down
67	Lymphatic	P67_Lymphatic	MMP2	0.723495	-0.935347	0.125	0.167	1	Down
67	Lymphatic	P67_Lymphatic	RHPN2	0.723495	-0.785337	0.125	0.167	1	Down
67	Lymphatic	P67_Lymphatic	OGT	0.723495	-0.934041	0.125	0.167	1	Down
67	Lymphatic	P67_Lymphatic	FN1	0.733999	0.29888	0.375	0.444	1	Up
67	Lymphatic	P67_Lymphatic	IGFBP5	0.790745	-1.24358	0.125	0.167	1	Down
67	Lymphatic	P67_Lymphatic	LAMA5	0.790745	-0.627556	0.125	0.167	1	Down
67	Lymphatic	P67_Lymphatic	MT-CO2	0.824355	0.111031	0.5	0.333	1	Up
67	Lymphatic	P67_Lymphatic	MT-ND2	0.832421	0.330198	0.5	0.444	1	Up
67	Lymphatic	P67_Lymphatic	CCNI	0.840042	-0.169719	0.25	0.167	1	Down
67	Lymphatic	P67_Lymphatic	RAB25	0.880648	0.473091	0.125	0.111	1	Up
67	Lymphatic	P67_Lymphatic	NRBP2	0.880648	0.382576	0.125	0.111	1	Up
67	Lymphatic	P67_Lymphatic	ANKRD13D	0.880648	0.448327	0.125	0.111	1	Up
67	Lymphatic	P67_Lymphatic	SPINT2	0.880648	0.235737	0.125	0.111	1	Up
67	Lymphatic	P67_Lymphatic	OAZ1	0.91015	-0.123418	0.25	0.222	1	Down
67	Lymphatic	P67_Lymphatic	SLC40A1	0.921822	0.670159	0.375	0.333	1	Up
67	Lymphatic	P67_Lymphatic	WNK1	0.929521	-0.201485	0.125	0.167	1	Down
67	Lymphatic	P67_Lymphatic	TRAPPC3	0.960083	0.559127	0.125	0.111	1	Up
67	Lymphatic	P67_Lymphatic	DAP	0.960083	0.206054	0.125	0.111	1	Up
67	Lymphatic	P67_Lymphatic	BRI3	0.960083	0.11564	0.125	0.111	1	Up
67	Lymphatic	P67_Lymphatic	HIPK3	0.960083	0.359247	0.125	0.111	1	Up
67	Lymphatic	P67_Lymphatic	YAP1	0.960083	0.171488	0.125	0.111	1	Up
67	Lymphatic	P67_Lymphatic	SMARCC2	0.960083	0.315641	0.125	0.111	1	Up
67	Lymphatic	P67_Lymphatic	ZNF532	0.960083	0.332816	0.125	0.111	1	Up
67	Lymphatic	P67_Lymphatic	EMC10	0.960083	0.266751	0.125	0.111	1	Up
67	Lymphatic	P67_Lymphatic	DDX17	0.960083	0.282046	0.125	0.111	1	Up
67	Lymphatic	P67_Lymphatic	TMSB10	0.969993	-1.5696	0.25	0.222	1	Down
67	Lymphatic	P67_Lymphatic	MT-ATP6	0.975885	-0.238505	0.5	0.444	1	Down
67	Lymphatic	P67_Lymphatic	COL16A1	1	-0.459551	0.125	0.111	1	Down
67	Lymphatic	P67_Lymphatic	MCL1	1	-0.83768	0.125	0.111	1	Down
67	Lymphatic	P67_Lymphatic	ADAR	1	-0.899086	0.125	0.111	1	Down
67	Lymphatic	P67_Lymphatic	AKT3	1	-1.00435	0.125	0.111	1	Down
67	Lymphatic	P67_Lymphatic	CRIM1	1	-1.06844	0.125	0.111	1	Down
67	Lymphatic	P67_Lymphatic	TGOLN2	1	-0.618019	0.125	0.111	1	Down
67	Lymphatic	P67_Lymphatic	EFHD1	1	-1.08446	0.125	0.111	1	Down
67	Lymphatic	P67_Lymphatic	MAP4	1	-1.04398	0.125	0.111	1	Down
67	Lymphatic	P67_Lymphatic	COPB2	1	-0.138526	0.125	0.111	1	Down
67	Lymphatic	P67_Lymphatic	NCBP2	1	-0.112674	0.125	0.111	1	Down
67	Lymphatic	P67_Lymphatic	NHP2	1	-0.870518	0.125	0.111	1	Down
67	Lymphatic	P67_Lymphatic	DOCK1	1	-0.306212	0.125	0.111	1	Down
67	Lymphatic	P67_Lymphatic	SPON1	1	-0.184259	0.125	0.111	1	Down
67	Lymphatic	P67_Lymphatic	HSPA8	1	-0.126772	0.125	0.111	1	Down
67	Lymphatic	P67_Lymphatic	SCAF11	1	-0.47174	0.125	0.111	1	Down
67	Lymphatic	P67_Lymphatic	MYL6	1	-0.721581	0.125	0.111	1	Down
67	Lymphatic	P67_Lymphatic	DCN	1	-0.720339	0.125	0.111	1	Down
67	Lymphatic	P67_Lymphatic	BCL2L2	1	-1.1136	0.125	0.111	1	Down
67	Lymphatic	P67_Lymphatic	AKT1	1	-1.1283	0.125	0.111	1	Down
67	Lymphatic	P67_Lymphatic	FBN1	1	-0.914656	0.125	0.111	1	Down
67	Lymphatic	P67_Lymphatic	ANXA2	1	-0.114591	0.125	0.111	1	Down
67	Lymphatic	P67_Lymphatic	HDGFL3	1	-0.259678	0.125	0.111	1	Down
67	Lymphatic	P67_Lymphatic	GAS7	1	-0.375535	0.125	0.111	1	Down
67	Lymphatic	P67_Lymphatic	NME2	1	-0.147382	0.125	0.111	1	Down
67	Lymphatic	P67_Lymphatic	MKNK2	1	-0.311941	0.125	0.111	1	Down
67	Lymphatic	P67_Lymphatic	MARCH2	1	-0.91769	0.125	0.111	1	Down
67	Lymphatic	P67_Lymphatic	CLPTM1	1	-0.788655	0.125	0.111	1	Down
67	Lymphatic	P67_Lymphatic	MMP24OS	1	-0.792035	0.125	0.111	1	Down
67	Lymphatic	P67_Lymphatic	MYH9	1	-1.17172	0.125	0.111	1	Down
67	Lymphatic	P67_Lymphatic	EIF3D	1	-0.519559	0.125	0.111	1	Down
67	Myeloid	P67_Myeloid	COL1A1	0.000556538	1.21641	0.673	0.312	1	Up
67	Myeloid	P67_Myeloid	CPVL	0.000647199	-3.7449	0.01	0.146	1	Down
67	Myeloid	P67_Myeloid	FTL	0.00126208	1.74837	0.376	0.104	1	Up
67	Myeloid	P67_Myeloid	FOS	0.00140877	9.86757	0.188	0	1	Up
67	Myeloid	P67_Myeloid	DOCK4	0.00195706	9.19815	0.178	0	1	Up
67	Myeloid	P67_Myeloid	ANKHD1	0.00236568	-3.21972	0.02	0.146	1	Down
67	Myeloid	P67_Myeloid	NLK	0.00346216	-9.21986	0	0.083	1	Down
67	Myeloid	P67_Myeloid	CASC3	0.00346216	-9.35359	0	0.083	1	Down
67	Myeloid	P67_Myeloid	JAK3	0.00346216	-8.52168	0	0.083	1	Down
67	Myeloid	P67_Myeloid	EEF2	0.00418062	-1.43593	0.218	0.417	1	Down
67	Myeloid	P67_Myeloid	TPM1	0.00516013	8.74879	0.149	0	1	Up
67	Myeloid	P67_Myeloid	TRAC	0.00597621	-4.63037	0.01	0.104	1	Down
67	Myeloid	P67_Myeloid	EIF2D	0.00619727	-3.68273	0.01	0.104	1	Down
67	Myeloid	P67_Myeloid	COL3A1	0.00688584	0.810636	0.683	0.396	1	Up
67	Myeloid	P67_Myeloid	WDR82	0.00715697	-2.8012	0.01	0.104	1	Down
67	Myeloid	P67_Myeloid	RRBP1	0.00812944	-2.73456	0.02	0.125	1	Down
67	Myeloid	P67_Myeloid	C3	0.00925698	-1.27011	0.149	0.333	1	Down
67	Myeloid	P67_Myeloid	HNRNPA2B1	0.00969364	1.42507	0.218	0.042	1	Up
67	Myeloid	P67_Myeloid	SPP1	0.00973174	9.86353	0.129	0	1	Up
67	Myeloid	P67_Myeloid	RUNX3	0.0116983	-8.64165	0	0.062	1	Down
67	Myeloid	P67_Myeloid	ABL2	0.0116983	-9.02618	0	0.062	1	Down
67	Myeloid	P67_Myeloid	PDIA6	0.0116983	-8.96086	0	0.062	1	Down
67	Myeloid	P67_Myeloid	ERLEC1	0.0116983	-8.53948	0	0.062	1	Down
67	Myeloid	P67_Myeloid	SNRNP200	0.0116983	-8.17823	0	0.062	1	Down
67	Myeloid	P67_Myeloid	ANKAR	0.0116983	-9.00774	0	0.062	1	Down
67	Myeloid	P67_Myeloid	PLCL2	0.0116983	-8.43437	0	0.062	1	Down
67	Myeloid	P67_Myeloid	PRKCD	0.0116983	-8.51009	0	0.062	1	Down
67	Myeloid	P67_Myeloid	P2RY13	0.0116983	-9.09887	0	0.062	1	Down
67	Myeloid	P67_Myeloid	RNF4	0.0116983	-9.33082	0	0.062	1	Down
67	Myeloid	P67_Myeloid	ARRDC3	0.0116983	-9.00422	0	0.062	1	Down
67	Myeloid	P67_Myeloid	TCF7	0.0116983	-8.79534	0	0.062	1	Down
67	Myeloid	P67_Myeloid	TSPYL1	0.0116983	-8.67475	0	0.062	1	Down
67	Myeloid	P67_Myeloid	NUS1	0.0116983	-8.88032	0	0.062	1	Down
67	Myeloid	P67_Myeloid	PURB	0.0116983	-8.59612	0	0.062	1	Down
67	Myeloid	P67_Myeloid	MDH2	0.0116983	-8.84516	0	0.062	1	Down
67	Myeloid	P67_Myeloid	AKAP9	0.0116983	-8.65673	0	0.062	1	Down
67	Myeloid	P67_Myeloid	ASAP1	0.0116983	-8.90284	0	0.062	1	Down
67	Myeloid	P67_Myeloid	ZNF518A	0.0116983	-9.31718	0	0.062	1	Down
67	Myeloid	P67_Myeloid	C12orf4	0.0116983	-8.8731	0	0.062	1	Down
67	Myeloid	P67_Myeloid	COPZ1	0.0116983	-8.24428	0	0.062	1	Down
67	Myeloid	P67_Myeloid	ISG20	0.0116983	-8.47632	0	0.062	1	Down
67	Myeloid	P67_Myeloid	PIGQ	0.0116983	-8.72247	0	0.062	1	Down
67	Myeloid	P67_Myeloid	CHD9	0.0116983	-8.56683	0	0.062	1	Down
67	Myeloid	P67_Myeloid	SLC9A3R1	0.0116983	-8.06355	0	0.062	1	Down
67	Myeloid	P67_Myeloid	NUP85	0.0116983	-8.79433	0	0.062	1	Down
67	Myeloid	P67_Myeloid	COMP	0.0116983	-8.97906	0	0.062	1	Down
67	Myeloid	P67_Myeloid	CTSD	0.0133265	8.59739	0.119	0	1	Up
67	Myeloid	P67_Myeloid	MMP11	0.0167375	3.69717	0.149	0.021	1	Up
67	Myeloid	P67_Myeloid	IER2	0.0182241	8.3468	0.109	0	1	Up
67	Myeloid	P67_Myeloid	INTS3	0.0194285	-4.0894	0.01	0.083	1	Down
67	Myeloid	P67_Myeloid	CDC42BPA	0.0194285	-4.73256	0.01	0.083	1	Down
67	Myeloid	P67_Myeloid	OSTF1	0.0194285	-3.66377	0.01	0.083	1	Down
67	Myeloid	P67_Myeloid	S100A4	0.0197683	-3.69249	0.01	0.083	1	Down
67	Myeloid	P67_Myeloid	TXNIP	0.0201156	-3.48424	0.01	0.083	1	Down
67	Myeloid	P67_Myeloid	BCL6	0.0201156	-3.10555	0.01	0.083	1	Down
67	Myeloid	P67_Myeloid	ERGIC2	0.0201156	-3.25788	0.01	0.083	1	Down
67	Myeloid	P67_Myeloid	ACADSB	0.0208238	-2.96476	0.01	0.083	1	Down
67	Myeloid	P67_Myeloid	ARHGAP35	0.0208238	-3.05283	0.01	0.083	1	Down
67	Myeloid	P67_Myeloid	HNRNPF	0.0213263	-2.55002	0.03	0.125	1	Down
67	Myeloid	P67_Myeloid	APOD	0.0215536	-2.62435	0.01	0.083	1	Down
67	Myeloid	P67_Myeloid	HDLBP	0.0218176	-2.59958	0.02	0.104	1	Down
67	Myeloid	P67_Myeloid	EMP1	0.0218211	-2.91177	0.02	0.104	1	Down
67	Myeloid	P67_Myeloid	LAMTOR1	0.0221732	-2.18906	0.03	0.125	1	Down
67	Myeloid	P67_Myeloid	DNAJB11	0.0231283	-2.82426	0.02	0.104	1	Down
67	Myeloid	P67_Myeloid	ATF4	0.024503	-2.26602	0.02	0.104	1	Down
67	Myeloid	P67_Myeloid	DDX17	0.0248959	8.19318	0.099	0	1	Up
67	Myeloid	P67_Myeloid	SPARC	0.0250602	0.936506	0.337	0.146	1	Up
67	Myeloid	P67_Myeloid	APOE	0.0270028	1.34176	0.267	0.104	1	Up
67	Myeloid	P67_Myeloid	CALD1	0.0339935	8.14961	0.089	0	1	Up
67	Myeloid	P67_Myeloid	MSR1	0.0339935	8.40737	0.089	0	1	Up
67	Myeloid	P67_Myeloid	PSME1	0.0339944	7.82188	0.089	0	1	Up
67	Myeloid	P67_Myeloid	EIF1	0.0392353	-1.74887	0.05	0.146	1	Down
67	Myeloid	P67_Myeloid	PSAP	0.0397287	0.876626	0.347	0.167	1	Up
67	Myeloid	P67_Myeloid	PRXL2B	0.0405452	-8.28381	0	0.042	1	Down
67	Myeloid	P67_Myeloid	LZIC	0.0405452	-8.09976	0	0.042	1	Down
67	Myeloid	P67_Myeloid	SRM	0.0405452	-8.69865	0	0.042	1	Down
67	Myeloid	P67_Myeloid	FUCA1	0.0405452	-8.31378	0	0.042	1	Down
67	Myeloid	P67_Myeloid	CMPK1	0.0405452	-8.32508	0	0.042	1	Down
67	Myeloid	P67_Myeloid	EPS15	0.0405452	-8.1903	0	0.042	1	Down
67	Myeloid	P67_Myeloid	PLPP3	0.0405452	-8.25353	0	0.042	1	Down
67	Myeloid	P67_Myeloid	ABCD3	0.0405452	-8.0214	0	0.042	1	Down
67	Myeloid	P67_Myeloid	RBM15	0.0405452	-8.13679	0	0.042	1	Down
67	Myeloid	P67_Myeloid	SCAMP3	0.0405452	-8.09224	0	0.042	1	Down
67	Myeloid	P67_Myeloid	RUSC1	0.0405452	-7.8776	0	0.042	1	Down
67	Myeloid	P67_Myeloid	BLZF1	0.0405452	-8.03865	0	0.042	1	Down
67	Myeloid	P67_Myeloid	PPP1R15B	0.0405452	-8.0419	0	0.042	1	Down
67	Myeloid	P67_Myeloid	RCOR3	0.0405452	-8.47939	0	0.042	1	Down
67	Myeloid	P67_Myeloid	PTPN14	0.0405452	-8.18737	0	0.042	1	Down
67	Myeloid	P67_Myeloid	CALM2	0.0405452	-8.27418	0	0.042	1	Down
67	Myeloid	P67_Myeloid	MTIF2	0.0405452	-8.07746	0	0.042	1	Down
67	Myeloid	P67_Myeloid	CD8A	0.0405452	-8.54025	0	0.042	1	Down
67	Myeloid	P67_Myeloid	TXNDC9	0.0405452	-8.13356	0	0.042	1	Down
67	Myeloid	P67_Myeloid	CD28	0.0405452	-8.52765	0	0.042	1	Down
67	Myeloid	P67_Myeloid	CCNYL1	0.0405452	-8.02575	0	0.042	1	Down
67	Myeloid	P67_Myeloid	SERPINE2	0.0405452	-7.96898	0	0.042	1	Down
67	Myeloid	P67_Myeloid	TRNT1	0.0405452	-7.97268	0	0.042	1	Down
67	Myeloid	P67_Myeloid	TCAIM	0.0405452	-8.44878	0	0.042	1	Down
67	Myeloid	P67_Myeloid	SHISA5	0.0405452	-7.4933	0	0.042	1	Down
67	Myeloid	P67_Myeloid	PPM1M	0.0405452	-7.39623	0	0.042	1	Down
67	Myeloid	P67_Myeloid	PBRM1	0.0405452	-8.51816	0	0.042	1	Down
67	Myeloid	P67_Myeloid	DENND6A	0.0405452	-7.96486	0	0.042	1	Down
67	Myeloid	P67_Myeloid	PTPRG	0.0405452	-8.05998	0	0.042	1	Down
67	Myeloid	P67_Myeloid	SENP7	0.0405452	-8.51683	0	0.042	1	Down
67	Myeloid	P67_Myeloid	RAB7A	0.0405452	-8.47806	0	0.042	1	Down
67	Myeloid	P67_Myeloid	MBNL1	0.0405452	-8.21098	0	0.042	1	Down
67	Myeloid	P67_Myeloid	ACTL6A	0.0405452	-7.8216	0	0.042	1	Down
67	Myeloid	P67_Myeloid	AP2M1	0.0405452	-8.3471	0	0.042	1	Down
67	Myeloid	P67_Myeloid	TACC3	0.0405452	-8.21736	0	0.042	1	Down
67	Myeloid	P67_Myeloid	SEL1L3	0.0405452	-8.49604	0	0.042	1	Down
67	Myeloid	P67_Myeloid	ANKRD17	0.0405452	-7.67636	0	0.042	1	Down
67	Myeloid	P67_Myeloid	LIN54	0.0405452	-8.0062	0	0.042	1	Down
67	Myeloid	P67_Myeloid	TET2	0.0405452	-8.26738	0	0.042	1	Down
67	Myeloid	P67_Myeloid	SEC24D	0.0405452	-8.52755	0	0.042	1	Down
67	Myeloid	P67_Myeloid	IL7R	0.0405452	-7.43456	0	0.042	1	Down
67	Myeloid	P67_Myeloid	TAF9	0.0405452	-8.20699	0	0.042	1	Down
67	Myeloid	P67_Myeloid	GFM2	0.0405452	-8.20584	0	0.042	1	Down
67	Myeloid	P67_Myeloid	SERINC5	0.0405452	-8.42739	0	0.042	1	Down
67	Myeloid	P67_Myeloid	DDX46	0.0405452	-8.25234	0	0.042	1	Down
67	Myeloid	P67_Myeloid	ADAM19	0.0405452	-8.11341	0	0.042	1	Down
67	Myeloid	P67_Myeloid	BOD1	0.0405452	-8.31876	0	0.042	1	Down
67	Myeloid	P67_Myeloid	PDLIM7	0.0405452	-8.18737	0	0.042	1	Down
67	Myeloid	P67_Myeloid	RMND5B	0.0405452	-8.24836	0	0.042	1	Down
67	Myeloid	P67_Myeloid	CANX	0.0405452	-8.06872	0	0.042	1	Down
67	Myeloid	P67_Myeloid	TRIM41	0.0405452	-8.26078	0	0.042	1	Down
67	Myeloid	P67_Myeloid	DDR1	0.0405452	-7.97824	0	0.042	1	Down
67	Myeloid	P67_Myeloid	B3GALT4	0.0405452	-8.48701	0	0.042	1	Down
67	Myeloid	P67_Myeloid	WDR46	0.0405452	-8.0282	0	0.042	1	Down
67	Myeloid	P67_Myeloid	BAK1	0.0405452	-7.9344	0	0.042	1	Down
67	Myeloid	P67_Myeloid	ANKS1A	0.0405452	-8.49302	0	0.042	1	Down
67	Myeloid	P67_Myeloid	RPF2	0.0405452	-8.56349	0	0.042	1	Down
67	Myeloid	P67_Myeloid	LAMA4	0.0405452	-8.55738	0	0.042	1	Down
67	Myeloid	P67_Myeloid	LRP11	0.0405452	-8.5067	0	0.042	1	Down
67	Myeloid	P67_Myeloid	RPA3	0.0405452	-7.43789	0	0.042	1	Down
67	Myeloid	P67_Myeloid	PLEKHA8	0.0405452	-8.04194	0	0.042	1	Down
67	Myeloid	P67_Myeloid	AOAH	0.0405452	-7.87534	0	0.042	1	Down
67	Myeloid	P67_Myeloid	PPIA	0.0405452	-7.61206	0	0.042	1	Down
67	Myeloid	P67_Myeloid	LANCL2	0.0405452	-8.55172	0	0.042	1	Down
67	Myeloid	P67_Myeloid	BUD31	0.0405452	-8.38376	0	0.042	1	Down
67	Myeloid	P67_Myeloid	COPS6	0.0405452	-8.39419	0	0.042	1	Down
67	Myeloid	P67_Myeloid	CUL1	0.0405452	-7.98857	0	0.042	1	Down
67	Myeloid	P67_Myeloid	RHEB	0.0405452	-8.48388	0	0.042	1	Down
67	Myeloid	P67_Myeloid	TERF1	0.0405452	-7.891	0	0.042	1	Down
67	Myeloid	P67_Myeloid	FABP5	0.0405452	-8.2921	0	0.042	1	Down
67	Myeloid	P67_Myeloid	SNX16	0.0405452	-8.39956	0	0.042	1	Down
67	Myeloid	P67_Myeloid	RAD21	0.0405452	-7.93678	0	0.042	1	Down
67	Myeloid	P67_Myeloid	DEPTOR	0.0405452	-8.62732	0	0.042	1	Down
67	Myeloid	P67_Myeloid	FANCC	0.0405452	-8.05731	0	0.042	1	Down
67	Myeloid	P67_Myeloid	NANS	0.0405452	-8.35645	0	0.042	1	Down
67	Myeloid	P67_Myeloid	HSDL2	0.0405452	-8.0062	0	0.042	1	Down
67	Myeloid	P67_Myeloid	ASB6	0.0405452	-7.9202	0	0.042	1	Down
67	Myeloid	P67_Myeloid	PHPT1	0.0405452	-8.11327	0	0.042	1	Down
67	Myeloid	P67_Myeloid	CAVIN3	0.0405452	-8.06518	0	0.042	1	Down
67	Myeloid	P67_Myeloid	TMEM41B	0.0405452	-8.03865	0	0.042	1	Down
67	Myeloid	P67_Myeloid	USP47	0.0405452	-8.42739	0	0.042	1	Down
67	Myeloid	P67_Myeloid	SPON1	0.0405452	-8.19227	0	0.042	1	Down
67	Myeloid	P67_Myeloid	ARL14EP	0.0405452	-7.61935	0	0.042	1	Down
67	Myeloid	P67_Myeloid	KIAA1549L	0.0405452	-9.1438	0	0.042	1	Down
67	Myeloid	P67_Myeloid	C11orf49	0.0405452	-8.43316	0	0.042	1	Down
67	Myeloid	P67_Myeloid	TRPT1	0.0405452	-8.08083	0	0.042	1	Down
67	Myeloid	P67_Myeloid	CDC42EP2	0.0405452	-7.54981	0	0.042	1	Down
67	Myeloid	P67_Myeloid	POLD4	0.0405452	-7.51775	0	0.042	1	Down
67	Myeloid	P67_Myeloid	RELT	0.0405452	-8.13884	0	0.042	1	Down
67	Myeloid	P67_Myeloid	RNF169	0.0405452	-7.49051	0	0.042	1	Down
67	Myeloid	P67_Myeloid	SLCO2B1	0.0405452	-8.63825	0	0.042	1	Down
67	Myeloid	P67_Myeloid	CRYAB	0.0405452	-8.41976	0	0.042	1	Down
67	Myeloid	P67_Myeloid	CD3D	0.0405452	-8.38816	0	0.042	1	Down
67	Myeloid	P67_Myeloid	UBE4A	0.0405452	-7.83454	0	0.042	1	Down
67	Myeloid	P67_Myeloid	GOLT1B	0.0405452	-8.24836	0	0.042	1	Down
67	Myeloid	P67_Myeloid	ZNF740	0.0405452	-8.28335	0	0.042	1	Down
67	Myeloid	P67_Myeloid	CNPY2	0.0405452	-8.59768	0	0.042	1	Down
67	Myeloid	P67_Myeloid	USP15	0.0405452	-8.02025	0	0.042	1	Down
67	Myeloid	P67_Myeloid	SLC35E3	0.0405452	-7.98989	0	0.042	1	Down
67	Myeloid	P67_Myeloid	YEATS4	0.0405452	-7.91114	0	0.042	1	Down
67	Myeloid	P67_Myeloid	MICU2	0.0405452	-8.56349	0	0.042	1	Down
67	Myeloid	P67_Myeloid	IRF9	0.0405452	-8.5073	0	0.042	1	Down
67	Myeloid	P67_Myeloid	C14orf28	0.0405452	-7.85676	0	0.042	1	Down
67	Myeloid	P67_Myeloid	NEMF	0.0405452	-8.20584	0	0.042	1	Down
67	Myeloid	P67_Myeloid	SIPA1L1	0.0405452	-8.58025	0	0.042	1	Down
67	Myeloid	P67_Myeloid	IFI27L1	0.0405452	-7.67636	0	0.042	1	Down
67	Myeloid	P67_Myeloid	ATP10A	0.0405452	-8.12282	0	0.042	1	Down
67	Myeloid	P67_Myeloid	ZSCAN29	0.0405452	-8.38888	0	0.042	1	Down
67	Myeloid	P67_Myeloid	CLPX	0.0405452	-9.24141	0	0.042	1	Down
67	Myeloid	P67_Myeloid	PIAS1	0.0405452	-7.76914	0	0.042	1	Down
67	Myeloid	P67_Myeloid	METTL22	0.0405452	-7.67713	0	0.042	1	Down
67	Myeloid	P67_Myeloid	UBFD1	0.0405452	-7.48336	0	0.042	1	Down
67	Myeloid	P67_Myeloid	ARHGAP17	0.0405452	-8.23596	0	0.042	1	Down
67	Myeloid	P67_Myeloid	XPO6	0.0405452	-8.707	0	0.042	1	Down
67	Myeloid	P67_Myeloid	MAZ	0.0405452	-8.34414	0	0.042	1	Down
67	Myeloid	P67_Myeloid	EMC8	0.0405452	-8.3857	0	0.042	1	Down
67	Myeloid	P67_Myeloid	ALDH3A2	0.0405452	-7.9344	0	0.042	1	Down
67	Myeloid	P67_Myeloid	SSH2	0.0405452	-8.34718	0	0.042	1	Down
67	Myeloid	P67_Myeloid	RHOT1	0.0405452	-8.09453	0	0.042	1	Down
67	Myeloid	P67_Myeloid	SLFN5	0.0405452	-7.85676	0	0.042	1	Down
67	Myeloid	P67_Myeloid	PLXDC1	0.0405452	-8.335	0	0.042	1	Down
67	Myeloid	P67_Myeloid	RARA	0.0405452	-7.4965	0	0.042	1	Down
67	Myeloid	P67_Myeloid	DCAKD	0.0405452	-7.93243	0	0.042	1	Down
67	Myeloid	P67_Myeloid	AKAP1	0.0405452	-8.38376	0	0.042	1	Down
67	Myeloid	P67_Myeloid	ABCA6	0.0405452	-8.32931	0	0.042	1	Down
67	Myeloid	P67_Myeloid	COG1	0.0405452	-8.10092	0	0.042	1	Down
67	Myeloid	P67_Myeloid	TMC6	0.0405452	-8.08363	0	0.042	1	Down
67	Myeloid	P67_Myeloid	PGS1	0.0405452	-8.34794	0	0.042	1	Down
67	Myeloid	P67_Myeloid	MYL12A	0.0405452	-8.53237	0	0.042	1	Down
67	Myeloid	P67_Myeloid	PTBP1	0.0405452	-8.42206	0	0.042	1	Down
67	Myeloid	P67_Myeloid	PEX11G	0.0405452	-7.804	0	0.042	1	Down
67	Myeloid	P67_Myeloid	STXBP2	0.0405452	-7.91391	0	0.042	1	Down
67	Myeloid	P67_Myeloid	RAVER1	0.0405452	-8.29008	0	0.042	1	Down
67	Myeloid	P67_Myeloid	KRI1	0.0405452	-8.03865	0	0.042	1	Down
67	Myeloid	P67_Myeloid	RASAL3	0.0405452	-7.61642	0	0.042	1	Down
67	Myeloid	P67_Myeloid	PLVAP	0.0405452	-8.22824	0	0.042	1	Down
67	Myeloid	P67_Myeloid	PDCD5	0.0405452	-7.45651	0	0.042	1	Down
67	Myeloid	P67_Myeloid	GPI	0.0405452	-8.33133	0	0.042	1	Down
67	Myeloid	P67_Myeloid	PSENEN	0.0405452	-7.99161	0	0.042	1	Down
67	Myeloid	P67_Myeloid	POLR2I	0.0405452	-9.16763	0	0.042	1	Down
67	Myeloid	P67_Myeloid	SUPT5H	0.0405452	-7.8776	0	0.042	1	Down
67	Myeloid	P67_Myeloid	NUMBL	0.0405452	-7.45651	0	0.042	1	Down
67	Myeloid	P67_Myeloid	BCL3	0.0405452	-7.42713	0	0.042	1	Down
67	Myeloid	P67_Myeloid	BLOC1S3	0.0405452	-7.53508	0	0.042	1	Down
67	Myeloid	P67_Myeloid	PLEKHA4	0.0405452	-9.38903	0	0.042	1	Down
67	Myeloid	P67_Myeloid	LENG1	0.0405452	-7.79913	0	0.042	1	Down
67	Myeloid	P67_Myeloid	PPP6R1	0.0405452	-9.01721	0	0.042	1	Down
67	Myeloid	P67_Myeloid	ZNF134	0.0405452	-7.91114	0	0.042	1	Down
67	Myeloid	P67_Myeloid	ZNF132	0.0405452	-8.32902	0	0.042	1	Down
67	Myeloid	P67_Myeloid	CSNK2A1	0.0405452	-8.22491	0	0.042	1	Down
67	Myeloid	P67_Myeloid	RAB5IF	0.0405452	-8.4748	0	0.042	1	Down
67	Myeloid	P67_Myeloid	TTI1	0.0405452	-8.48199	0	0.042	1	Down
67	Myeloid	P67_Myeloid	TOP1	0.0405452	-8.07746	0	0.042	1	Down
67	Myeloid	P67_Myeloid	OSER1	0.0405452	-8.29643	0	0.042	1	Down
67	Myeloid	P67_Myeloid	SLC2A10	0.0405452	-8.17144	0	0.042	1	Down
67	Myeloid	P67_Myeloid	SYCP2	0.0405452	-7.96508	0	0.042	1	Down
67	Myeloid	P67_Myeloid	ZDHHC8	0.0405452	-8.1903	0	0.042	1	Down
67	Myeloid	P67_Myeloid	LGALS2	0.0405452	-8.09583	0	0.042	1	Down
67	Myeloid	P67_Myeloid	POLR2F	0.0405452	-8.56257	0	0.042	1	Down
67	Myeloid	P67_Myeloid	CBX6	0.0405452	-8.55226	0	0.042	1	Down
67	Myeloid	P67_Myeloid	FTSJ1	0.0405452	-8.43768	0	0.042	1	Down
67	Myeloid	P67_Myeloid	WDR13	0.0405452	-8.16851	0	0.042	1	Down
67	Myeloid	P67_Myeloid	TSPYL2	0.0405452	-8.20931	0	0.042	1	Down
67	Myeloid	P67_Myeloid	FAAH2	0.0405452	-7.99914	0	0.042	1	Down
67	Myeloid	P67_Myeloid	DIAPH2	0.0405452	-8.25776	0	0.042	1	Down
67	Myeloid	P67_Myeloid	ARMCX2	0.0405452	-8.42169	0	0.042	1	Down
67	Myeloid	P67_Myeloid	TCEAL9	0.0405452	-8.30014	0	0.042	1	Down
67	Myeloid	P67_Myeloid	SEPTIN6	0.0405452	-7.39316	0	0.042	1	Down
67	Myeloid	P67_Myeloid	RAB39B	0.0405452	-8.81258	0	0.042	1	Down
67	Myeloid	P67_Myeloid	CLK1	0.0454864	3.3169	0.119	0.021	1	Up
67	Myeloid	P67_Myeloid	COL11A1	0.0464277	8.14398	0.079	0	1	Up
67	Myeloid	P67_Myeloid	MLPH	0.0464277	7.85096	0.079	0	1	Up
67	Myeloid	P67_Myeloid	TNFSF10	0.0464277	7.67183	0.079	0	1	Up
67	Myeloid	P67_Myeloid	SFRP2	0.0464277	8.15709	0.079	0	1	Up
67	Myeloid	P67_Myeloid	GLI3	0.0464277	7.52356	0.079	0	1	Up
67	Myeloid	P67_Myeloid	SLC38A2	0.0464277	7.87707	0.079	0	1	Up
67	Myeloid	P67_Myeloid	C16orf58	0.0464277	7.82049	0.079	0	1	Up
67	Myeloid	P67_Myeloid	TANC2	0.0464277	7.55987	0.079	0	1	Up
67	Myeloid	P67_Myeloid	FCGBP	0.0464277	7.90853	0.079	0	1	Up
67	Myeloid	P67_Myeloid	VASP	0.0464277	7.94398	0.079	0	1	Up
67	Myeloid	P67_Myeloid	SCO2	0.0464277	7.55933	0.079	0	1	Up
67	Myeloid	P67_Myeloid	CHD2	0.0465746	-1.66696	0.04	0.125	1	Down
67	Myeloid	P67_Myeloid	TCIM	0.0473091	3.01016	0.119	0.021	1	Up
67	Myeloid	P67_Myeloid	MMP14	0.0509523	1.3671	0.188	0.062	1	Up
67	Myeloid	P67_Myeloid	CAPG	0.0511374	2.48803	0.119	0.021	1	Up
67	Myeloid	P67_Myeloid	CCDC80	0.0511897	-2.70977	0.03	0.104	1	Down
67	Myeloid	P67_Myeloid	AGR2	0.0511897	-3.14796	0.03	0.104	1	Down
67	Myeloid	P67_Myeloid	SSR2	0.0514134	-2.02642	0.04	0.125	1	Down
67	Myeloid	P67_Myeloid	HNRNPL	0.05372	-2.53052	0.03	0.104	1	Down
67	Myeloid	P67_Myeloid	COL1A2	0.0571492	0.514906	0.505	0.354	1	Up
67	Myeloid	P67_Myeloid	TTLL3	0.0590944	-1.87802	0.03	0.104	1	Down
67	Myeloid	P67_Myeloid	ANKRD30A	0.0593599	1.19541	0.218	0.083	1	Up
67	Myeloid	P67_Myeloid	MAP4	0.0603208	-2.93299	0.02	0.083	1	Down
67	Myeloid	P67_Myeloid	DAB2	0.0603208	-2.93445	0.02	0.083	1	Down
67	Myeloid	P67_Myeloid	ERICH1	0.0603208	-2.81459	0.02	0.083	1	Down
67	Myeloid	P67_Myeloid	NUP160	0.0603208	-3.31151	0.02	0.083	1	Down
67	Myeloid	P67_Myeloid	UBE2D3	0.0619694	-2.7062	0.02	0.083	1	Down
67	Myeloid	P67_Myeloid	ILF2	0.062278	-4.60834	0.01	0.062	1	Down
67	Myeloid	P67_Myeloid	TIPRL	0.062278	-3.0853	0.01	0.062	1	Down
67	Myeloid	P67_Myeloid	DNPEP	0.062278	-3.08146	0.01	0.062	1	Down
67	Myeloid	P67_Myeloid	TADA3	0.062278	-3.7028	0.01	0.062	1	Down
67	Myeloid	P67_Myeloid	HSPA9	0.062278	-2.80844	0.01	0.062	1	Down
67	Myeloid	P67_Myeloid	SLC39A13	0.062278	-3.48369	0.01	0.062	1	Down
67	Myeloid	P67_Myeloid	C1R	0.062278	-3.72464	0.01	0.062	1	Down
67	Myeloid	P67_Myeloid	TPCN1	0.062278	-4.01595	0.01	0.062	1	Down
67	Myeloid	P67_Myeloid	XPO4	0.062278	-3.48997	0.01	0.062	1	Down
67	Myeloid	P67_Myeloid	CCNK	0.062278	-3.30192	0.01	0.062	1	Down
67	Myeloid	P67_Myeloid	LMAN1	0.062278	-3.4778	0.01	0.062	1	Down
67	Myeloid	P67_Myeloid	CRTC1	0.062278	-3.39021	0.01	0.062	1	Down
67	Myeloid	P67_Myeloid	PIM3	0.062278	-3.9291	0.01	0.062	1	Down
67	Myeloid	P67_Myeloid	C19orf53	0.0628055	-2.53224	0.02	0.083	1	Down
67	Myeloid	P67_Myeloid	RNPS1	0.0633	-2.76851	0.01	0.062	1	Down
67	Myeloid	P67_Myeloid	PTPRF	0.0634785	7.74771	0.069	0	1	Up
67	Myeloid	P67_Myeloid	TRAK1	0.0634785	7.70947	0.069	0	1	Up
67	Myeloid	P67_Myeloid	PALLD	0.0634785	7.60979	0.069	0	1	Up
67	Myeloid	P67_Myeloid	TGFBI	0.0634785	7.36501	0.069	0	1	Up
67	Myeloid	P67_Myeloid	CSF1R	0.0634785	7.63843	0.069	0	1	Up
67	Myeloid	P67_Myeloid	CUTA	0.0634785	7.68792	0.069	0	1	Up
67	Myeloid	P67_Myeloid	SLC44A1	0.0634785	7.65165	0.069	0	1	Up
67	Myeloid	P67_Myeloid	INF2	0.0634785	7.27304	0.069	0	1	Up
67	Myeloid	P67_Myeloid	SNU13	0.0634785	7.81084	0.069	0	1	Up
67	Myeloid	P67_Myeloid	TRAPPC3	0.0636551	-2.57967	0.02	0.083	1	Down
67	Myeloid	P67_Myeloid	DVL3	0.0636551	-2.45751	0.02	0.083	1	Down
67	Myeloid	P67_Myeloid	FAM193A	0.0636551	-2.58893	0.02	0.083	1	Down
67	Myeloid	P67_Myeloid	NRBP1	0.0643419	-2.89585	0.01	0.062	1	Down
67	Myeloid	P67_Myeloid	GFPT1	0.0643419	-2.82911	0.01	0.062	1	Down
67	Myeloid	P67_Myeloid	UBE2E2	0.0643419	-3.45446	0.01	0.062	1	Down
67	Myeloid	P67_Myeloid	UBP1	0.0643419	-2.92307	0.01	0.062	1	Down
67	Myeloid	P67_Myeloid	UGDH	0.0643419	-2.82787	0.01	0.062	1	Down
67	Myeloid	P67_Myeloid	NDFIP1	0.0643419	-3.28119	0.01	0.062	1	Down
67	Myeloid	P67_Myeloid	WDFY4	0.0643419	-3.05931	0.01	0.062	1	Down
67	Myeloid	P67_Myeloid	TRAPPC6B	0.0643419	-2.92077	0.01	0.062	1	Down
67	Myeloid	P67_Myeloid	VTI1B	0.0643419	-2.98078	0.01	0.062	1	Down
67	Myeloid	P67_Myeloid	ANP32A	0.0643419	-2.91357	0.01	0.062	1	Down
67	Myeloid	P67_Myeloid	CHSY1	0.0643419	-3.06196	0.01	0.062	1	Down
67	Myeloid	P67_Myeloid	APOBR	0.0643419	-3.08916	0.01	0.062	1	Down
67	Myeloid	P67_Myeloid	CRISPLD2	0.0643419	-2.9999	0.01	0.062	1	Down
67	Myeloid	P67_Myeloid	CTIF	0.0643419	-2.99764	0.01	0.062	1	Down
67	Myeloid	P67_Myeloid	HOOK2	0.0643419	-2.44781	0.01	0.062	1	Down
67	Myeloid	P67_Myeloid	ANXA6	0.0645099	-2.36598	0.02	0.083	1	Down
67	Myeloid	P67_Myeloid	TAGLN2	0.066462	-2.38598	0.01	0.062	1	Down
67	Myeloid	P67_Myeloid	RABGAP1L	0.066462	-2.62058	0.01	0.062	1	Down
67	Myeloid	P67_Myeloid	ATP6V1A	0.066462	-2.81454	0.01	0.062	1	Down
67	Myeloid	P67_Myeloid	DHX36	0.066462	-2.3234	0.01	0.062	1	Down
67	Myeloid	P67_Myeloid	TRIM4	0.066462	-2.61189	0.01	0.062	1	Down
67	Myeloid	P67_Myeloid	CADPS2	0.066462	-2.56866	0.01	0.062	1	Down
67	Myeloid	P67_Myeloid	EHMT1	0.066462	-2.3101	0.01	0.062	1	Down
67	Myeloid	P67_Myeloid	SLK	0.066462	-2.55403	0.01	0.062	1	Down
67	Myeloid	P67_Myeloid	PAN3	0.066462	-2.0366	0.01	0.062	1	Down
67	Myeloid	P67_Myeloid	GNG2	0.066462	-2.59222	0.01	0.062	1	Down
67	Myeloid	P67_Myeloid	CLIC6	0.066462	-2.57926	0.01	0.062	1	Down
67	Myeloid	P67_Myeloid	HMGN1	0.066462	-2.49181	0.01	0.062	1	Down
67	Myeloid	P67_Myeloid	B2M	0.0666539	1.80008	0.168	0.062	1	Up
67	Myeloid	P67_Myeloid	OGA	0.066794	2.2484	0.139	0.042	1	Up
67	Myeloid	P67_Myeloid	AP3D1	0.0671401	-1.95906	0.02	0.083	1	Down
67	Myeloid	P67_Myeloid	GPR108	0.0671401	-2.04986	0.02	0.083	1	Down
67	Myeloid	P67_Myeloid	PRRC2C	0.0686393	-2.33307	0.01	0.062	1	Down
67	Myeloid	P67_Myeloid	CCDC174	0.0686393	-2.07511	0.01	0.062	1	Down
67	Myeloid	P67_Myeloid	DHX15	0.0686393	-2.18556	0.01	0.062	1	Down
67	Myeloid	P67_Myeloid	SSBP1	0.0686393	-2.04909	0.01	0.062	1	Down
67	Myeloid	P67_Myeloid	RRAGA	0.0686393	-2.088	0.01	0.062	1	Down
67	Myeloid	P67_Myeloid	COPS7A	0.0686393	-2.51437	0.01	0.062	1	Down
67	Myeloid	P67_Myeloid	DCAF5	0.0686393	-2.20822	0.01	0.062	1	Down
67	Myeloid	P67_Myeloid	P4HB	0.0686393	-2.19486	0.01	0.062	1	Down
67	Myeloid	P67_Myeloid	FASN	0.0686393	-1.32913	0.01	0.062	1	Down
67	Myeloid	P67_Myeloid	MIDN	0.0686393	-2.2276	0.01	0.062	1	Down
67	Myeloid	P67_Myeloid	NDUFB7	0.0686393	-2.3985	0.01	0.062	1	Down
67	Myeloid	P67_Myeloid	NIT1	0.0689407	-2.12265	0.02	0.083	1	Down
67	Myeloid	P67_Myeloid	CCDC88A	0.0689407	-1.68097	0.02	0.083	1	Down
67	Myeloid	P67_Myeloid	ZFP36L1	0.0698528	1.23756	0.178	0.062	1	Up
67	Myeloid	P67_Myeloid	CAB39	0.0726609	-1.64489	0.02	0.083	1	Down
67	Myeloid	P67_Myeloid	SCRIB	0.0726609	-1.46478	0.02	0.083	1	Down
67	Myeloid	P67_Myeloid	IGFBP5	0.0788372	1.62559	0.139	0.042	1	Up
67	Myeloid	P67_Myeloid	COL5A1	0.0845072	1.5059	0.188	0.083	1	Up
67	Myeloid	P67_Myeloid	CIITA	0.0858053	-1.1909	0.059	0.146	1	Down
67	Myeloid	P67_Myeloid	MYO9B	0.0869922	7.87605	0.059	0	1	Up
67	Myeloid	P67_Myeloid	PRDM2	0.0869946	7.92968	0.059	0	1	Up
67	Myeloid	P67_Myeloid	RABGGTB	0.0869946	7.14683	0.059	0	1	Up
67	Myeloid	P67_Myeloid	RNF187	0.0869946	7.55647	0.059	0	1	Up
67	Myeloid	P67_Myeloid	SDCCAG8	0.0869946	7.42152	0.059	0	1	Up
67	Myeloid	P67_Myeloid	CHMP3	0.0869946	7.55662	0.059	0	1	Up
67	Myeloid	P67_Myeloid	KANSL3	0.0869946	7.10003	0.059	0	1	Up
67	Myeloid	P67_Myeloid	PSMD1	0.0869946	7.24982	0.059	0	1	Up
67	Myeloid	P67_Myeloid	CRTAP	0.0869946	7.45671	0.059	0	1	Up
67	Myeloid	P67_Myeloid	STAB1	0.0869946	7.32851	0.059	0	1	Up
67	Myeloid	P67_Myeloid	LAMTOR3	0.0869946	7.42865	0.059	0	1	Up
67	Myeloid	P67_Myeloid	COL12A1	0.0869946	7.52544	0.059	0	1	Up
67	Myeloid	P67_Myeloid	MAP3K7	0.0869946	7.49679	0.059	0	1	Up
67	Myeloid	P67_Myeloid	ARPC1B	0.0869946	7.63829	0.059	0	1	Up
67	Myeloid	P67_Myeloid	LAMB1	0.0869946	7.2947	0.059	0	1	Up
67	Myeloid	P67_Myeloid	APLP2	0.0869946	7.39543	0.059	0	1	Up
67	Myeloid	P67_Myeloid	TNFRSF1A	0.0869946	7.51865	0.059	0	1	Up
67	Myeloid	P67_Myeloid	ETNK1	0.0869946	7.43411	0.059	0	1	Up
67	Myeloid	P67_Myeloid	EIF4B	0.0869946	7.56196	0.059	0	1	Up
67	Myeloid	P67_Myeloid	CPM	0.0869946	7.37203	0.059	0	1	Up
67	Myeloid	P67_Myeloid	POSTN	0.0869946	7.59493	0.059	0	1	Up
67	Myeloid	P67_Myeloid	ARID4A	0.0869946	7.61933	0.059	0	1	Up
67	Myeloid	P67_Myeloid	LTBP2	0.0869946	7.50289	0.059	0	1	Up
67	Myeloid	P67_Myeloid	ZNF276	0.0869946	7.46981	0.059	0	1	Up
67	Myeloid	P67_Myeloid	USP22	0.0869946	7.66508	0.059	0	1	Up
67	Myeloid	P67_Myeloid	EMILIN2	0.0869946	7.32962	0.059	0	1	Up
67	Myeloid	P67_Myeloid	GREB1L	0.0869946	6.94274	0.059	0	1	Up
67	Myeloid	P67_Myeloid	RAB3D	0.0869946	7.28365	0.059	0	1	Up
67	Myeloid	P67_Myeloid	CCDC124	0.0869946	7.60606	0.059	0	1	Up
67	Myeloid	P67_Myeloid	DYRK1A	0.0869946	6.97761	0.059	0	1	Up
67	Myeloid	P67_Myeloid	ODF3B	0.0869946	7.20376	0.059	0	1	Up
67	Myeloid	P67_Myeloid	GPR34	0.0869946	7.67881	0.059	0	1	Up
67	Myeloid	P67_Myeloid	RNASE1	0.0903616	2.60051	0.099	0.021	1	Up
67	Myeloid	P67_Myeloid	CELSR1	0.0938219	1.998	0.099	0.021	1	Up
67	Myeloid	P67_Myeloid	BHLHE40	0.0955901	1.8438	0.099	0.021	1	Up
67	Myeloid	P67_Myeloid	CLIC4	0.0955915	1.70735	0.099	0.021	1	Up
67	Myeloid	P67_Myeloid	EGR1	0.0973877	1.98732	0.099	0.021	1	Up
67	Myeloid	P67_Myeloid	LAMP1	0.0982959	-1.36057	0.05	0.125	1	Down
67	Myeloid	P67_Myeloid	EHBP1L1	0.0992108	1.44055	0.099	0.021	1	Up
67	Myeloid	P67_Myeloid	MT-CO2	0.10159	-0.715612	0.436	0.562	1	Down
67	Myeloid	P67_Myeloid	MT-ND5	0.103127	1.54775	0.129	0.042	1	Up
67	Myeloid	P67_Myeloid	C1QC	0.111237	0.867392	0.188	0.083	1	Up
67	Myeloid	P67_Myeloid	MDM4	0.112414	2.68008	0.089	0.021	1	Up
67	Myeloid	P67_Myeloid	SQSTM1	0.113204	-1.61592	0.04	0.104	1	Down
67	Myeloid	P67_Myeloid	NFIC	0.115461	-1.58984	0.04	0.104	1	Down
67	Myeloid	P67_Myeloid	HNRNPDL	0.117752	-1.70509	0.04	0.104	1	Down
67	Myeloid	P67_Myeloid	IGFBP7	0.117919	-0.786003	0.05	0.125	1	Down
67	Myeloid	P67_Myeloid	CNN3	0.118916	2.57973	0.089	0.021	1	Up
67	Myeloid	P67_Myeloid	USP48	0.119713	7.04768	0.05	0	1	Up
67	Myeloid	P67_Myeloid	PTPRJ	0.119713	7.43091	0.05	0	1	Up
67	Myeloid	P67_Myeloid	CCN1	0.119716	7.26947	0.05	0	1	Up
67	Myeloid	P67_Myeloid	SH3GLB1	0.119716	7.2434	0.05	0	1	Up
67	Myeloid	P67_Myeloid	MSTO1	0.119716	6.66183	0.05	0	1	Up
67	Myeloid	P67_Myeloid	GON4L	0.119716	6.42782	0.05	0	1	Up
67	Myeloid	P67_Myeloid	HDGF	0.119716	7.03232	0.05	0	1	Up
67	Myeloid	P67_Myeloid	TOR1AIP1	0.119716	6.61795	0.05	0	1	Up
67	Myeloid	P67_Myeloid	DEGS1	0.119716	6.80004	0.05	0	1	Up
67	Myeloid	P67_Myeloid	ZBTB18	0.119716	7.37194	0.05	0	1	Up
67	Myeloid	P67_Myeloid	YPEL5	0.119716	6.91731	0.05	0	1	Up
67	Myeloid	P67_Myeloid	DARS	0.119716	7.01287	0.05	0	1	Up
67	Myeloid	P67_Myeloid	GCA	0.119716	6.95758	0.05	0	1	Up
67	Myeloid	P67_Myeloid	UBE2E3	0.119716	6.88779	0.05	0	1	Up
67	Myeloid	P67_Myeloid	PPP1R7	0.119716	7.19312	0.05	0	1	Up
67	Myeloid	P67_Myeloid	ACAD11	0.119716	7.17966	0.05	0	1	Up
67	Myeloid	P67_Myeloid	GFM1	0.119716	6.70459	0.05	0	1	Up
67	Myeloid	P67_Myeloid	GPR160	0.119716	6.83901	0.05	0	1	Up
67	Myeloid	P67_Myeloid	TTC14	0.119716	6.88293	0.05	0	1	Up
67	Myeloid	P67_Myeloid	MCCC1	0.119716	7.33991	0.05	0	1	Up
67	Myeloid	P67_Myeloid	LRPAP1	0.119716	6.79148	0.05	0	1	Up
67	Myeloid	P67_Myeloid	APBB2	0.119716	7.40748	0.05	0	1	Up
67	Myeloid	P67_Myeloid	DCUN1D4	0.119716	7.04451	0.05	0	1	Up
67	Myeloid	P67_Myeloid	NPNT	0.119716	7.42834	0.05	0	1	Up
67	Myeloid	P67_Myeloid	OCLN	0.119716	7.11834	0.05	0	1	Up
67	Myeloid	P67_Myeloid	FAM193B	0.119716	7.21415	0.05	0	1	Up
67	Myeloid	P67_Myeloid	GCLC	0.119716	7.02314	0.05	0	1	Up
67	Myeloid	P67_Myeloid	EPB41L2	0.119716	7.12484	0.05	0	1	Up
67	Myeloid	P67_Myeloid	PERP	0.119716	7.1445	0.05	0	1	Up
67	Myeloid	P67_Myeloid	LUC7L2	0.119716	7.42487	0.05	0	1	Up
67	Myeloid	P67_Myeloid	GPAA1	0.119716	6.93722	0.05	0	1	Up
67	Myeloid	P67_Myeloid	UHRF2	0.119716	7.53107	0.05	0	1	Up
67	Myeloid	P67_Myeloid	SECISBP2	0.119716	7.23579	0.05	0	1	Up
67	Myeloid	P67_Myeloid	TGFBR1	0.119716	7.98669	0.05	0	1	Up
67	Myeloid	P67_Myeloid	RALGDS	0.119716	7.32282	0.05	0	1	Up
67	Myeloid	P67_Myeloid	DNAJC1	0.119716	7.28099	0.05	0	1	Up
67	Myeloid	P67_Myeloid	MICU1	0.119716	7.30207	0.05	0	1	Up
67	Myeloid	P67_Myeloid	SEC24C	0.119716	6.98539	0.05	0	1	Up
67	Myeloid	P67_Myeloid	SH3PXD2A	0.119716	6.97467	0.05	0	1	Up
67	Myeloid	P67_Myeloid	AP2A2	0.119716	6.99637	0.05	0	1	Up
67	Myeloid	P67_Myeloid	FAM111A	0.119716	7.57937	0.05	0	1	Up
67	Myeloid	P67_Myeloid	LRFN4	0.119716	7.25635	0.05	0	1	Up
67	Myeloid	P67_Myeloid	CWC15	0.119716	7.00716	0.05	0	1	Up
67	Myeloid	P67_Myeloid	OLR1	0.119716	7.53488	0.05	0	1	Up
67	Myeloid	P67_Myeloid	ARHGEF25	0.119716	7.19042	0.05	0	1	Up
67	Myeloid	P67_Myeloid	GNS	0.119716	7.27449	0.05	0	1	Up
67	Myeloid	P67_Myeloid	CPSF6	0.119716	7.47237	0.05	0	1	Up
67	Myeloid	P67_Myeloid	OSBPL8	0.119716	7.06835	0.05	0	1	Up
67	Myeloid	P67_Myeloid	COMMD6	0.119716	7.53668	0.05	0	1	Up
67	Myeloid	P67_Myeloid	RNASE4	0.119716	7.23349	0.05	0	1	Up
67	Myeloid	P67_Myeloid	CHMP4A	0.119716	6.98235	0.05	0	1	Up
67	Myeloid	P67_Myeloid	PRPF39	0.119716	7.21188	0.05	0	1	Up
67	Myeloid	P67_Myeloid	ZFYVE26	0.119716	7.17918	0.05	0	1	Up
67	Myeloid	P67_Myeloid	TGFB3	0.119716	7.18866	0.05	0	1	Up
67	Myeloid	P67_Myeloid	SPRED1	0.119716	7.24216	0.05	0	1	Up
67	Myeloid	P67_Myeloid	SMAD3	0.119716	7.40585	0.05	0	1	Up
67	Myeloid	P67_Myeloid	CSK	0.119716	6.99746	0.05	0	1	Up
67	Myeloid	P67_Myeloid	IQGAP1	0.119716	7.02095	0.05	0	1	Up
67	Myeloid	P67_Myeloid	UBE2I	0.119716	7.44739	0.05	0	1	Up
67	Myeloid	P67_Myeloid	ITGAX	0.119716	7.05059	0.05	0	1	Up
67	Myeloid	P67_Myeloid	NUDT21	0.119716	7.46724	0.05	0	1	Up
67	Myeloid	P67_Myeloid	PIEZO1	0.119716	7.06987	0.05	0	1	Up
67	Myeloid	P67_Myeloid	TOB1	0.119716	6.76619	0.05	0	1	Up
67	Myeloid	P67_Myeloid	ACOX1	0.119716	7.30233	0.05	0	1	Up
67	Myeloid	P67_Myeloid	EXOC7	0.119716	7.03023	0.05	0	1	Up
67	Myeloid	P67_Myeloid	CSNK1D	0.119716	6.8455	0.05	0	1	Up
67	Myeloid	P67_Myeloid	SMCHD1	0.119716	7.00739	0.05	0	1	Up
67	Myeloid	P67_Myeloid	SMAD2	0.119716	7.10519	0.05	0	1	Up
67	Myeloid	P67_Myeloid	PLPP2	0.119716	6.91456	0.05	0	1	Up
67	Myeloid	P67_Myeloid	MLLT1	0.119716	7.11811	0.05	0	1	Up
67	Myeloid	P67_Myeloid	ELOF1	0.119716	7.12057	0.05	0	1	Up
67	Myeloid	P67_Myeloid	CAPNS1	0.119716	6.70052	0.05	0	1	Up
67	Myeloid	P67_Myeloid	CIC	0.119716	6.71995	0.05	0	1	Up
67	Myeloid	P67_Myeloid	PPP1R12C	0.119716	7.11463	0.05	0	1	Up
67	Myeloid	P67_Myeloid	ZNF587B	0.119716	6.9485	0.05	0	1	Up
67	Myeloid	P67_Myeloid	DDRGK1	0.119716	6.85177	0.05	0	1	Up
67	Myeloid	P67_Myeloid	UBE2V1	0.119716	7.21724	0.05	0	1	Up
67	Myeloid	P67_Myeloid	USP25	0.119716	7.27295	0.05	0	1	Up
67	Myeloid	P67_Myeloid	PI4KA	0.119716	6.72247	0.05	0	1	Up
67	Myeloid	P67_Myeloid	TUBGCP6	0.119716	6.67371	0.05	0	1	Up
67	Myeloid	P67_Myeloid	UXT	0.119716	6.66478	0.05	0	1	Up
67	Myeloid	P67_Myeloid	EVL	0.120213	0.577376	0.317	0.188	1	Up
67	Myeloid	P67_Myeloid	CEBPD	0.123636	-1.48702	0.04	0.104	1	Down
67	Myeloid	P67_Myeloid	FN1	0.124759	1.20493	0.158	0.062	1	Up
67	Myeloid	P67_Myeloid	CTTN	0.125709	1.81182	0.089	0.021	1	Up
67	Myeloid	P67_Myeloid	NTN4	0.125709	1.91221	0.089	0.021	1	Up
67	Myeloid	P67_Myeloid	FCGR3A	0.12804	1.94819	0.089	0.021	1	Up
67	Myeloid	P67_Myeloid	SYNGR2	0.129332	1.80622	0.119	0.042	1	Up
67	Myeloid	P67_Myeloid	ARGLU1	0.130404	1.44811	0.089	0.021	1	Up
67	Myeloid	P67_Myeloid	PLEK	0.13226	-1.03373	0.04	0.104	1	Down
67	Myeloid	P67_Myeloid	HNRNPA3	0.138697	-0.936792	0.04	0.104	1	Down
67	Myeloid	P67_Myeloid	RNH1	0.139108	-2.67023	0.03	0.083	1	Down
67	Myeloid	P67_Myeloid	CTSZ	0.140273	1.04764	0.149	0.062	1	Up
67	Myeloid	P67_Myeloid	PSMD13	0.142093	-1.98834	0.03	0.083	1	Down
67	Myeloid	P67_Myeloid	GOLGB1	0.145127	-1.85398	0.03	0.083	1	Down
67	Myeloid	P67_Myeloid	URI1	0.145127	-1.82148	0.03	0.083	1	Down
67	Myeloid	P67_Myeloid	AEBP1	0.146156	1.10267	0.149	0.062	1	Up
67	Myeloid	P67_Myeloid	LMNA	0.148117	-1.61287	0.059	0.125	1	Down
67	Myeloid	P67_Myeloid	YWHAQ	0.14821	-1.60879	0.03	0.083	1	Down
67	Myeloid	P67_Myeloid	TNFRSF4	0.150942	-6.96757	0	0.021	1	Down
67	Myeloid	P67_Myeloid	C1QTNF12	0.150942	-6.4766	0	0.021	1	Down
67	Myeloid	P67_Myeloid	AURKAIP1	0.150942	-7.15362	0	0.021	1	Down
67	Myeloid	P67_Myeloid	ATAD3B	0.150942	-6.4766	0	0.021	1	Down
67	Myeloid	P67_Myeloid	SSU72	0.150942	-6.71076	0	0.021	1	Down
67	Myeloid	P67_Myeloid	NOL9	0.150942	-7.4131	0	0.021	1	Down
67	Myeloid	P67_Myeloid	FBXO44	0.150942	-7.62157	0	0.021	1	Down
67	Myeloid	P67_Myeloid	ZBTB17	0.150942	-7.67545	0	0.021	1	Down
67	Myeloid	P67_Myeloid	MUL1	0.150942	-7.28256	0	0.021	1	Down
67	Myeloid	P67_Myeloid	DDOST	0.150942	-7.49524	0	0.021	1	Down
67	Myeloid	P67_Myeloid	NBPF3	0.150942	-7.64825	0	0.021	1	Down
67	Myeloid	P67_Myeloid	MYOM3	0.150942	-7.28256	0	0.021	1	Down
67	Myeloid	P67_Myeloid	CNKSR1	0.150942	-6.98426	0	0.021	1	Down
67	Myeloid	P67_Myeloid	LIN28A	0.150942	-7.64825	0	0.021	1	Down
67	Myeloid	P67_Myeloid	ARID1A	0.150942	-7.35723	0	0.021	1	Down
67	Myeloid	P67_Myeloid	PIGV	0.150942	-6.71076	0	0.021	1	Down
67	Myeloid	P67_Myeloid	SFN	0.150942	-7.16313	0	0.021	1	Down
67	Myeloid	P67_Myeloid	AHDC1	0.150942	-7.28256	0	0.021	1	Down
67	Myeloid	P67_Myeloid	FAM76A	0.150942	-7.70318	0	0.021	1	Down
67	Myeloid	P67_Myeloid	TAF12	0.150942	-7.47128	0	0.021	1	Down
67	Myeloid	P67_Myeloid	RAB42	0.150942	-7.62157	0	0.021	1	Down
67	Myeloid	P67_Myeloid	EPB41	0.150942	-7.23156	0	0.021	1	Down
67	Myeloid	P67_Myeloid	ZCCHC17	0.150942	-6.34885	0	0.021	1	Down
67	Myeloid	P67_Myeloid	BSDC1	0.150942	-7.60842	0	0.021	1	Down
67	Myeloid	P67_Myeloid	TRIM62	0.150942	-7.53197	0	0.021	1	Down
67	Myeloid	P67_Myeloid	SMIM12	0.150942	-6.69703	0	0.021	1	Down
67	Myeloid	P67_Myeloid	AGO4	0.150942	-6.34885	0	0.021	1	Down
67	Myeloid	P67_Myeloid	MANEAL	0.150942	-7.28256	0	0.021	1	Down
67	Myeloid	P67_Myeloid	PPIE	0.150942	-6.71076	0	0.021	1	Down
67	Myeloid	P67_Myeloid	MYCL	0.150942	-6.34885	0	0.021	1	Down
67	Myeloid	P67_Myeloid	SLFNL1	0.150942	-6.4766	0	0.021	1	Down
67	Myeloid	P67_Myeloid	EDN2	0.150942	-7.49524	0	0.021	1	Down
67	Myeloid	P67_Myeloid	P3H1	0.150942	-6.98426	0	0.021	1	Down
67	Myeloid	P67_Myeloid	SLC2A1	0.150942	-7.47128	0	0.021	1	Down
67	Myeloid	P67_Myeloid	KDM4A	0.150942	-7.27221	0	0.021	1	Down
67	Myeloid	P67_Myeloid	CCDC24	0.150942	-7.35723	0	0.021	1	Down
67	Myeloid	P67_Myeloid	ERI3	0.150942	-7.4131	0	0.021	1	Down
67	Myeloid	P67_Myeloid	RNF220	0.150942	-6.71076	0	0.021	1	Down
67	Myeloid	P67_Myeloid	RAD54L	0.150942	-6.69703	0	0.021	1	Down
67	Myeloid	P67_Myeloid	NSUN4	0.150942	-7.34631	0	0.021	1	Down
67	Myeloid	P67_Myeloid	TXNDC12	0.150942	-6.71076	0	0.021	1	Down
67	Myeloid	P67_Myeloid	CZIB	0.150942	-7.45945	0	0.021	1	Down
67	Myeloid	P67_Myeloid	TM2D1	0.150942	-7.40175	0	0.021	1	Down
67	Myeloid	P67_Myeloid	JAK1	0.150942	-7.23156	0	0.021	1	Down
67	Myeloid	P67_Myeloid	DNAJB4	0.150942	-7.15362	0	0.021	1	Down
67	Myeloid	P67_Myeloid	CLCA2	0.150942	-7.44772	0	0.021	1	Down
67	Myeloid	P67_Myeloid	GTF2B	0.150942	-6.87919	0	0.021	1	Down
67	Myeloid	P67_Myeloid	ALG14	0.150942	-7.27221	0	0.021	1	Down
67	Myeloid	P67_Myeloid	DPH5	0.150942	-8.41568	0	0.021	1	Down
67	Myeloid	P67_Myeloid	STXBP3	0.150942	-7.4131	0	0.021	1	Down
67	Myeloid	P67_Myeloid	CYB561D1	0.150942	-7.34631	0	0.021	1	Down
67	Myeloid	P67_Myeloid	KCNA3	0.150942	-7.12548	0	0.021	1	Down
67	Myeloid	P67_Myeloid	CEPT1	0.150942	-7.60842	0	0.021	1	Down
67	Myeloid	P67_Myeloid	ATP1A1	0.150942	-7.67545	0	0.021	1	Down
67	Myeloid	P67_Myeloid	ZNF697	0.150942	-7.70318	0	0.021	1	Down
67	Myeloid	P67_Myeloid	PIAS3	0.150942	-6.98426	0	0.021	1	Down
67	Myeloid	P67_Myeloid	PRKAB2	0.150942	-6.34885	0	0.021	1	Down
67	Myeloid	P67_Myeloid	SCNM1	0.150942	-7.70318	0	0.021	1	Down
67	Myeloid	P67_Myeloid	TUFT1	0.150942	-7.4131	0	0.021	1	Down
67	Myeloid	P67_Myeloid	PYGO2	0.150942	-7.16313	0	0.021	1	Down
67	Myeloid	P67_Myeloid	KRTCAP2	0.150942	-6.4766	0	0.021	1	Down
67	Myeloid	P67_Myeloid	RAB25	0.150942	-6.33303	0	0.021	1	Down
67	Myeloid	P67_Myeloid	SH2D2A	0.150942	-6.34885	0	0.021	1	Down
67	Myeloid	P67_Myeloid	PEAR1	0.150942	-7.27221	0	0.021	1	Down
67	Myeloid	P67_Myeloid	FCER1A	0.150942	-6.69703	0	0.021	1	Down
67	Myeloid	P67_Myeloid	SLAMF7	0.150942	-6.34885	0	0.021	1	Down
67	Myeloid	P67_Myeloid	LY9	0.150942	-7.30349	0	0.021	1	Down
67	Myeloid	P67_Myeloid	ADAMTS4	0.150942	-7.23156	0	0.021	1	Down
67	Myeloid	P67_Myeloid	FCGR3B	0.150942	-8.42729	0	0.021	1	Down
67	Myeloid	P67_Myeloid	TMCO1	0.150942	-7.43608	0	0.021	1	Down
67	Myeloid	P67_Myeloid	GORAB	0.150942	-7.67545	0	0.021	1	Down
67	Myeloid	P67_Myeloid	PRDX6	0.150942	-6.33303	0	0.021	1	Down
67	Myeloid	P67_Myeloid	TNN	0.150942	-7.16313	0	0.021	1	Down
67	Myeloid	P67_Myeloid	RGL1	0.150942	-6.33303	0	0.021	1	Down
67	Myeloid	P67_Myeloid	NIBAN1	0.150942	-6.34885	0	0.021	1	Down
67	Myeloid	P67_Myeloid	IVNS1ABP	0.150942	-8.35901	0	0.021	1	Down
67	Myeloid	P67_Myeloid	PTGS2	0.150942	-7.64825	0	0.021	1	Down
67	Myeloid	P67_Myeloid	UCHL5	0.150942	-7.16313	0	0.021	1	Down
67	Myeloid	P67_Myeloid	IGFN1	0.150942	-6.4766	0	0.021	1	Down
67	Myeloid	P67_Myeloid	PRELP	0.150942	-6.87919	0	0.021	1	Down
67	Myeloid	P67_Myeloid	RBBP5	0.150942	-7.70318	0	0.021	1	Down
67	Myeloid	P67_Myeloid	RASSF5	0.150942	-6.55442	0	0.021	1	Down
67	Myeloid	P67_Myeloid	PLXNA2	0.150942	-7.28256	0	0.021	1	Down
67	Myeloid	P67_Myeloid	IRF6	0.150942	-6.65004	0	0.021	1	Down
67	Myeloid	P67_Myeloid	HHAT	0.150942	-7.49524	0	0.021	1	Down
67	Myeloid	P67_Myeloid	SLC30A1	0.150942	-6.87919	0	0.021	1	Down
67	Myeloid	P67_Myeloid	DTL	0.150942	-6.4766	0	0.021	1	Down
67	Myeloid	P67_Myeloid	PROX1	0.150942	-7.30349	0	0.021	1	Down
67	Myeloid	P67_Myeloid	DISP1	0.150942	-6.47079	0	0.021	1	Down
67	Myeloid	P67_Myeloid	GJC2	0.150942	-6.98426	0	0.021	1	Down
67	Myeloid	P67_Myeloid	ABCB10	0.150942	-7.30349	0	0.021	1	Down
67	Myeloid	P67_Myeloid	COG2	0.150942	-6.4766	0	0.021	1	Down
67	Myeloid	P67_Myeloid	EXOC8	0.150942	-7.49524	0	0.021	1	Down
67	Myeloid	P67_Myeloid	TBCE.1	0.150942	-6.98426	0	0.021	1	Down
67	Myeloid	P67_Myeloid	TRAPPC12	0.150942	-8.64067	0	0.021	1	Down
67	Myeloid	P67_Myeloid	ODC1	0.150942	-7.44772	0	0.021	1	Down
67	Myeloid	P67_Myeloid	TRIB2	0.150942	-6.55442	0	0.021	1	Down
67	Myeloid	P67_Myeloid	LRATD1	0.150942	-7.21166	0	0.021	1	Down
67	Myeloid	P67_Myeloid	RDH14	0.150942	-6.4766	0	0.021	1	Down
67	Myeloid	P67_Myeloid	HADHB	0.150942	-7.42454	0	0.021	1	Down
67	Myeloid	P67_Myeloid	SLC35F6	0.150942	-6.34885	0	0.021	1	Down
67	Myeloid	P67_Myeloid	PPM1G	0.150942	-6.34885	0	0.021	1	Down
67	Myeloid	P67_Myeloid	SLC4A1AP	0.150942	-7.30349	0	0.021	1	Down
67	Myeloid	P67_Myeloid	NDUFAF7	0.150942	-6.69703	0	0.021	1	Down
67	Myeloid	P67_Myeloid	THUMPD2	0.150942	-7.28256	0	0.021	1	Down
67	Myeloid	P67_Myeloid	MTA3	0.150942	-7.64825	0	0.021	1	Down
67	Myeloid	P67_Myeloid	THADA	0.150942	-7.56967	0	0.021	1	Down
67	Myeloid	P67_Myeloid	DYNC2LI1	0.150942	-7.42454	0	0.021	1	Down
67	Myeloid	P67_Myeloid	MSH6	0.150942	-6.4766	0	0.021	1	Down
67	Myeloid	P67_Myeloid	EHBP1	0.150942	-6.4766	0	0.021	1	Down
67	Myeloid	P67_Myeloid	VPS54	0.150942	-6.4766	0	0.021	1	Down
67	Myeloid	P67_Myeloid	PELI1	0.150942	-7.64825	0	0.021	1	Down
67	Myeloid	P67_Myeloid	SNRNP27	0.150942	-7.21166	0	0.021	1	Down
67	Myeloid	P67_Myeloid	MXD1	0.150942	-7.35723	0	0.021	1	Down
67	Myeloid	P67_Myeloid	MCEE	0.150942	-6.65004	0	0.021	1	Down
67	Myeloid	P67_Myeloid	DGUOK	0.150942	-6.87919	0	0.021	1	Down
67	Myeloid	P67_Myeloid	EVA1A	0.150942	-7.63485	0	0.021	1	Down
67	Myeloid	P67_Myeloid	GGCX	0.150942	-7.64825	0	0.021	1	Down
67	Myeloid	P67_Myeloid	VAMP5	0.150942	-7.36823	0	0.021	1	Down
67	Myeloid	P67_Myeloid	USP39	0.150942	-6.33303	0	0.021	1	Down
67	Myeloid	P67_Myeloid	IMMT	0.150942	-7.49524	0	0.021	1	Down
67	Myeloid	P67_Myeloid	KDM3A	0.150942	-7.35723	0	0.021	1	Down
67	Myeloid	P67_Myeloid	ZAP70	0.150942	-7.43608	0	0.021	1	Down
67	Myeloid	P67_Myeloid	INPP4A	0.150942	-6.33303	0	0.021	1	Down
67	Myeloid	P67_Myeloid	LIPT1	0.150942	-6.34885	0	0.021	1	Down
67	Myeloid	P67_Myeloid	CHST10	0.150942	-7.49524	0	0.021	1	Down
67	Myeloid	P67_Myeloid	IL1R1	0.150942	-6.54828	0	0.021	1	Down
67	Myeloid	P67_Myeloid	SEPTIN10	0.150942	-7.67545	0	0.021	1	Down
67	Myeloid	P67_Myeloid	SOWAHC	0.150942	-7.56967	0	0.021	1	Down
67	Myeloid	P67_Myeloid	MERTK	0.150942	-7.30349	0	0.021	1	Down
67	Myeloid	P67_Myeloid	C2orf76	0.150942	-6.65004	0	0.021	1	Down
67	Myeloid	P67_Myeloid	HS6ST1	0.150942	-7.70318	0	0.021	1	Down
67	Myeloid	P67_Myeloid	ACVR2A	0.150942	-7.30349	0	0.021	1	Down
67	Myeloid	P67_Myeloid	MMADHC	0.150942	-7.42454	0	0.021	1	Down
67	Myeloid	P67_Myeloid	STAM2	0.150942	-7.23156	0	0.021	1	Down
67	Myeloid	P67_Myeloid	WDSUB1	0.150942	-7.27221	0	0.021	1	Down
67	Myeloid	P67_Myeloid	TANK	0.150942	-6.71076	0	0.021	1	Down
67	Myeloid	P67_Myeloid	COBLL1	0.150942	-7.16313	0	0.021	1	Down
67	Myeloid	P67_Myeloid	FASTKD1	0.150942	-6.54828	0	0.021	1	Down
67	Myeloid	P67_Myeloid	SLC25A12	0.150942	-7.49524	0	0.021	1	Down
67	Myeloid	P67_Myeloid	METAP1D	0.150942	-7.44772	0	0.021	1	Down
67	Myeloid	P67_Myeloid	ITGA6	0.150942	-6.54828	0	0.021	1	Down
67	Myeloid	P67_Myeloid	HOXD8	0.150942	-7.12548	0	0.021	1	Down
67	Myeloid	P67_Myeloid	PLEKHA3	0.150942	-6.55442	0	0.021	1	Down
67	Myeloid	P67_Myeloid	CALCRL	0.150942	-7.60842	0	0.021	1	Down
67	Myeloid	P67_Myeloid	GULP1	0.150942	-6.55442	0	0.021	1	Down
67	Myeloid	P67_Myeloid	NAB1	0.150942	-6.69703	0	0.021	1	Down
67	Myeloid	P67_Myeloid	HECW2	0.150942	-7.28256	0	0.021	1	Down
67	Myeloid	P67_Myeloid	KCTD18	0.150942	-6.65004	0	0.021	1	Down
67	Myeloid	P67_Myeloid	BZW1	0.150942	-6.87919	0	0.021	1	Down
67	Myeloid	P67_Myeloid	PARD3B	0.150942	-6.54828	0	0.021	1	Down
67	Myeloid	P67_Myeloid	ZDBF2	0.150942	-8.11457	0	0.021	1	Down
67	Myeloid	P67_Myeloid	SLC11A1	0.150942	-7.30349	0	0.021	1	Down
67	Myeloid	P67_Myeloid	USP37	0.150942	-7.30349	0	0.021	1	Down
67	Myeloid	P67_Myeloid	TTLL4	0.150942	-6.65004	0	0.021	1	Down
67	Myeloid	P67_Myeloid	PID1	0.150942	-6.54828	0	0.021	1	Down
67	Myeloid	P67_Myeloid	COPS7B	0.150942	-6.65004	0	0.021	1	Down
67	Myeloid	P67_Myeloid	CRELD1	0.150942	-6.96757	0	0.021	1	Down
67	Myeloid	P67_Myeloid	EAF1	0.150942	-6.65004	0	0.021	1	Down
67	Myeloid	P67_Myeloid	BTD	0.150942	-7.12548	0	0.021	1	Down
67	Myeloid	P67_Myeloid	OXNAD1	0.150942	-6.34885	0	0.021	1	Down
67	Myeloid	P67_Myeloid	RFTN1	0.150942	-6.55442	0	0.021	1	Down
67	Myeloid	P67_Myeloid	OXSM	0.150942	-7.43608	0	0.021	1	Down
67	Myeloid	P67_Myeloid	DLEC1	0.150942	-7.34631	0	0.021	1	Down
67	Myeloid	P67_Myeloid	GORASP1	0.150942	-7.40175	0	0.021	1	Down
67	Myeloid	P67_Myeloid	CSRNP1	0.150942	-7.35723	0	0.021	1	Down
67	Myeloid	P67_Myeloid	ZBTB47	0.150942	-7.4131	0	0.021	1	Down
67	Myeloid	P67_Myeloid	ACKR2	0.150942	-7.34631	0	0.021	1	Down
67	Myeloid	P67_Myeloid	KRBOX1	0.150942	-7.67545	0	0.021	1	Down
67	Myeloid	P67_Myeloid	FYCO1	0.150942	-7.16313	0	0.021	1	Down
67	Myeloid	P67_Myeloid	CELSR3	0.150942	-7.70318	0	0.021	1	Down
67	Myeloid	P67_Myeloid	IP6K1	0.150942	-7.23156	0	0.021	1	Down
67	Myeloid	P67_Myeloid	NAA80	0.150942	-8.20139	0	0.021	1	Down
67	Myeloid	P67_Myeloid	RBM15B	0.150942	-6.47079	0	0.021	1	Down
67	Myeloid	P67_Myeloid	TEX264	0.150942	-7.62157	0	0.021	1	Down
67	Myeloid	P67_Myeloid	ABHD14B	0.150942	-7.42454	0	0.021	1	Down
67	Myeloid	P67_Myeloid	ARHGEF3	0.150942	-6.87919	0	0.021	1	Down
67	Myeloid	P67_Myeloid	ATXN7	0.150942	-6.54828	0	0.021	1	Down
67	Myeloid	P67_Myeloid	VGLL3	0.150942	-7.67545	0	0.021	1	Down
67	Myeloid	P67_Myeloid	C3orf38	0.150942	-7.64825	0	0.021	1	Down
67	Myeloid	P67_Myeloid	EPHA3	0.150942	-7.28256	0	0.021	1	Down
67	Myeloid	P67_Myeloid	ARL6	0.150942	-7.63485	0	0.021	1	Down
67	Myeloid	P67_Myeloid	RIOX2	0.150942	-6.96757	0	0.021	1	Down
67	Myeloid	P67_Myeloid	OR5AC2	0.150942	-6.55442	0	0.021	1	Down
67	Myeloid	P67_Myeloid	FILIP1L	0.150942	-6.96757	0	0.021	1	Down
67	Myeloid	P67_Myeloid	CIP2A	0.150942	-6.33303	0	0.021	1	Down
67	Myeloid	P67_Myeloid	NECTIN3	0.150942	-6.4766	0	0.021	1	Down
67	Myeloid	P67_Myeloid	NEPRO	0.150942	-6.4766	0	0.021	1	Down
67	Myeloid	P67_Myeloid	CCDC191	0.150942	-7.49524	0	0.021	1	Down
67	Myeloid	P67_Myeloid	CD80	0.150942	-6.96757	0	0.021	1	Down
67	Myeloid	P67_Myeloid	FAM162A	0.150942	-6.34885	0	0.021	1	Down
67	Myeloid	P67_Myeloid	UMPS	0.150942	-7.4131	0	0.021	1	Down
67	Myeloid	P67_Myeloid	SLC12A8	0.150942	-6.4766	0	0.021	1	Down
67	Myeloid	P67_Myeloid	GATA2	0.150942	-8.82336	0	0.021	1	Down
67	Myeloid	P67_Myeloid	CNBP	0.150942	-6.65004	0	0.021	1	Down
67	Myeloid	P67_Myeloid	NUDT16	0.150942	-7.30349	0	0.021	1	Down
67	Myeloid	P67_Myeloid	GK5	0.150942	-7.62157	0	0.021	1	Down
67	Myeloid	P67_Myeloid	XRN1	0.150942	-7.53197	0	0.021	1	Down
67	Myeloid	P67_Myeloid	P2RY14	0.150942	-7.43608	0	0.021	1	Down
67	Myeloid	P67_Myeloid	TERC	0.150942	-6.65004	0	0.021	1	Down
67	Myeloid	P67_Myeloid	NDUFB5	0.150942	-7.42454	0	0.021	1	Down
67	Myeloid	P67_Myeloid	SENP2	0.150942	-6.65004	0	0.021	1	Down
67	Myeloid	P67_Myeloid	CCDC50	0.150942	-8.48681	0	0.021	1	Down
67	Myeloid	P67_Myeloid	HES1	0.150942	-7.35723	0	0.021	1	Down
67	Myeloid	P67_Myeloid	LMLN	0.150942	-6.69703	0	0.021	1	Down
67	Myeloid	P67_Myeloid	ZNF141	0.150942	-7.36823	0	0.021	1	Down
67	Myeloid	P67_Myeloid	TMEM128	0.150942	-7.45945	0	0.021	1	Down
67	Myeloid	P67_Myeloid	LYAR	0.150942	-6.69703	0	0.021	1	Down
67	Myeloid	P67_Myeloid	MAN2B2	0.150942	-7.62157	0	0.021	1	Down
67	Myeloid	P67_Myeloid	TRMT44	0.150942	-7.49524	0	0.021	1	Down
67	Myeloid	P67_Myeloid	ZCCHC4	0.150942	-7.49524	0	0.021	1	Down
67	Myeloid	P67_Myeloid	C4orf19	0.150942	-7.15362	0	0.021	1	Down
67	Myeloid	P67_Myeloid	TXK	0.150942	-7.47128	0	0.021	1	Down
67	Myeloid	P67_Myeloid	FRYL	0.150942	-6.96757	0	0.021	1	Down
67	Myeloid	P67_Myeloid	USP46	0.150942	-6.65004	0	0.021	1	Down
67	Myeloid	P67_Myeloid	FIP1L1	0.150942	-6.98426	0	0.021	1	Down
67	Myeloid	P67_Myeloid	CEP135	0.150942	-7.43608	0	0.021	1	Down
67	Myeloid	P67_Myeloid	PAICS	0.150942	-7.42454	0	0.021	1	Down
67	Myeloid	P67_Myeloid	MTHFD2L	0.150942	-7.67545	0	0.021	1	Down
67	Myeloid	P67_Myeloid	NAAA	0.150942	-6.69703	0	0.021	1	Down
67	Myeloid	P67_Myeloid	HPSE	0.150942	-7.30349	0	0.021	1	Down
67	Myeloid	P67_Myeloid	KLHL8	0.150942	-6.54828	0	0.021	1	Down
67	Myeloid	P67_Myeloid	HSD17B13	0.150942	-6.55442	0	0.021	1	Down
67	Myeloid	P67_Myeloid	NAP1L5	0.150942	-7.16313	0	0.021	1	Down
67	Myeloid	P67_Myeloid	DAPP1	0.150942	-6.96757	0	0.021	1	Down
67	Myeloid	P67_Myeloid	BDH2	0.150942	-6.65004	0	0.021	1	Down
67	Myeloid	P67_Myeloid	HADH	0.150942	-8.29385	0	0.021	1	Down
67	Myeloid	P67_Myeloid	SEC24B	0.150942	-7.44772	0	0.021	1	Down
67	Myeloid	P67_Myeloid	ANK2	0.150942	-6.55442	0	0.021	1	Down
67	Myeloid	P67_Myeloid	USP53	0.150942	-7.56967	0	0.021	1	Down
67	Myeloid	P67_Myeloid	MFSD8	0.150942	-7.49524	0	0.021	1	Down
67	Myeloid	P67_Myeloid	TMEM184C	0.150942	-7.70318	0	0.021	1	Down
67	Myeloid	P67_Myeloid	ARHGAP10	0.150942	-6.65004	0	0.021	1	Down
67	Myeloid	P67_Myeloid	FBXW7	0.150942	-7.43608	0	0.021	1	Down
67	Myeloid	P67_Myeloid	TMEM154	0.150942	-7.45945	0	0.021	1	Down
67	Myeloid	P67_Myeloid	GUCY1B1	0.150942	-7.47128	0	0.021	1	Down
67	Myeloid	P67_Myeloid	CTSO	0.150942	-6.54828	0	0.021	1	Down
67	Myeloid	P67_Myeloid	FNIP2	0.150942	-7.67545	0	0.021	1	Down
67	Myeloid	P67_Myeloid	CPE	0.150942	-8.33696	0	0.021	1	Down
67	Myeloid	P67_Myeloid	DDX60L	0.150942	-7.47128	0	0.021	1	Down
67	Myeloid	P67_Myeloid	HPF1	0.150942	-7.4131	0	0.021	1	Down
67	Myeloid	P67_Myeloid	DCTD	0.150942	-7.42454	0	0.021	1	Down
67	Myeloid	P67_Myeloid	FAM149A	0.150942	-7.56967	0	0.021	1	Down
67	Myeloid	P67_Myeloid	BRD9	0.150942	-6.55442	0	0.021	1	Down
67	Myeloid	P67_Myeloid	NKD2	0.150942	-6.4766	0	0.021	1	Down
67	Myeloid	P67_Myeloid	SEMA5A	0.150942	-7.70318	0	0.021	1	Down
67	Myeloid	P67_Myeloid	OTULIN	0.150942	-7.25174	0	0.021	1	Down
67	Myeloid	P67_Myeloid	DROSHA	0.150942	-7.30349	0	0.021	1	Down
67	Myeloid	P67_Myeloid	AMACR	0.150942	-7.64825	0	0.021	1	Down
67	Myeloid	P67_Myeloid	BRIX1	0.150942	-7.28256	0	0.021	1	Down
67	Myeloid	P67_Myeloid	C7	0.150942	-6.96757	0	0.021	1	Down
67	Myeloid	P67_Myeloid	GZMK	0.150942	-6.55442	0	0.021	1	Down
67	Myeloid	P67_Myeloid	CCNO	0.150942	-7.49524	0	0.021	1	Down
67	Myeloid	P67_Myeloid	ELOVL7	0.150942	-7.35723	0	0.021	1	Down
67	Myeloid	P67_Myeloid	PPWD1	0.150942	-6.87919	0	0.021	1	Down
67	Myeloid	P67_Myeloid	AK6	0.150942	-7.86624	0	0.021	1	Down
67	Myeloid	P67_Myeloid	PTCD2	0.150942	-6.34885	0	0.021	1	Down
67	Myeloid	P67_Myeloid	ZNF366	0.150942	-7.60842	0	0.021	1	Down
67	Myeloid	P67_Myeloid	ANKRA2	0.150942	-7.16313	0	0.021	1	Down
67	Myeloid	P67_Myeloid	F2RL2	0.150942	-7.16313	0	0.021	1	Down
67	Myeloid	P67_Myeloid	F2R	0.150942	-7.4131	0	0.021	1	Down
67	Myeloid	P67_Myeloid	HOMER1	0.150942	-7.43608	0	0.021	1	Down
67	Myeloid	P67_Myeloid	MSH3	0.150942	-7.47128	0	0.021	1	Down
67	Myeloid	P67_Myeloid	SLF1	0.150942	-6.87919	0	0.021	1	Down
67	Myeloid	P67_Myeloid	MCTP1	0.150942	-6.71076	0	0.021	1	Down
67	Myeloid	P67_Myeloid	FER	0.150942	-7.60842	0	0.021	1	Down
67	Myeloid	P67_Myeloid	DCP2	0.150942	-7.3301	0	0.021	1	Down
67	Myeloid	P67_Myeloid	DMXL1	0.150942	-7.34631	0	0.021	1	Down
67	Myeloid	P67_Myeloid	HSD17B4	0.150942	-7.36823	0	0.021	1	Down
67	Myeloid	P67_Myeloid	SRFBP1	0.150942	-6.69703	0	0.021	1	Down
67	Myeloid	P67_Myeloid	PRRC1	0.150942	-7.16313	0	0.021	1	Down
67	Myeloid	P67_Myeloid	RAD50	0.150942	-7.30349	0	0.021	1	Down
67	Myeloid	P67_Myeloid	SEPTIN8	0.150942	-6.34885	0	0.021	1	Down
67	Myeloid	P67_Myeloid	FAM13B	0.150942	-7.36823	0	0.021	1	Down
67	Myeloid	P67_Myeloid	IGIP	0.150942	-6.98426	0	0.021	1	Down
67	Myeloid	P67_Myeloid	TMCO6	0.150942	-6.98426	0	0.021	1	Down
67	Myeloid	P67_Myeloid	RELL2	0.150942	-7.64825	0	0.021	1	Down
67	Myeloid	P67_Myeloid	ARAP3	0.150942	-7.45945	0	0.021	1	Down
67	Myeloid	P67_Myeloid	FAM114A2	0.150942	-7.4131	0	0.021	1	Down
67	Myeloid	P67_Myeloid	PWWP2A	0.150942	-7.43608	0	0.021	1	Down
67	Myeloid	P67_Myeloid	CREBRF	0.150942	-6.54828	0	0.021	1	Down
67	Myeloid	P67_Myeloid	HIGD2A	0.150942	-6.34885	0	0.021	1	Down
67	Myeloid	P67_Myeloid	HK3	0.150942	-7.12548	0	0.021	1	Down
67	Myeloid	P67_Myeloid	GRK6	0.150942	-6.4766	0	0.021	1	Down
67	Myeloid	P67_Myeloid	PRR7	0.150942	-6.47079	0	0.021	1	Down
67	Myeloid	P67_Myeloid	ZNF354B	0.150942	-6.96757	0	0.021	1	Down
67	Myeloid	P67_Myeloid	MRNIP	0.150942	-7.70318	0	0.021	1	Down
67	Myeloid	P67_Myeloid	DUSP22	0.150942	-7.35723	0	0.021	1	Down
67	Myeloid	P67_Myeloid	GMDS	0.150942	-6.55442	0	0.021	1	Down
67	Myeloid	P67_Myeloid	SLC22A23	0.150942	-7.42454	0	0.021	1	Down
67	Myeloid	P67_Myeloid	PAK1IP1	0.150942	-6.33303	0	0.021	1	Down
67	Myeloid	P67_Myeloid	SMIM13	0.150942	-7.40175	0	0.021	1	Down
67	Myeloid	P67_Myeloid	RANBP9	0.150942	-7.62157	0	0.021	1	Down
67	Myeloid	P67_Myeloid	NHLRC1	0.150942	-7.40175	0	0.021	1	Down
67	Myeloid	P67_Myeloid	E2F3	0.150942	-6.34885	0	0.021	1	Down
67	Myeloid	P67_Myeloid	HIST1H2AE	0.150942	-7.23156	0	0.021	1	Down
67	Myeloid	P67_Myeloid	ABT1	0.150942	-6.71076	0	0.021	1	Down
67	Myeloid	P67_Myeloid	PSORS1C1	0.150942	-7.70318	0	0.021	1	Down
67	Myeloid	P67_Myeloid	NFKBIL1	0.150942	-6.65004	0	0.021	1	Down
67	Myeloid	P67_Myeloid	LY6G5B	0.150942	-8.42729	0	0.021	1	Down
67	Myeloid	P67_Myeloid	LSM2	0.150942	-7.64825	0	0.021	1	Down
67	Myeloid	P67_Myeloid	AGER	0.150942	-6.34885	0	0.021	1	Down
67	Myeloid	P67_Myeloid	RING1	0.150942	-6.33303	0	0.021	1	Down
67	Myeloid	P67_Myeloid	PHF1	0.150942	-7.56967	0	0.021	1	Down
67	Myeloid	P67_Myeloid	HMGA1	0.150942	-7.64825	0	0.021	1	Down
67	Myeloid	P67_Myeloid	SMIM29	0.150942	-6.54828	0	0.021	1	Down
67	Myeloid	P67_Myeloid	DEF6	0.150942	-7.15362	0	0.021	1	Down
67	Myeloid	P67_Myeloid	PI16	0.150942	-7.47128	0	0.021	1	Down
67	Myeloid	P67_Myeloid	RNF8	0.150942	-7.15362	0	0.021	1	Down
67	Myeloid	P67_Myeloid	CMTR1	0.150942	-7.27221	0	0.021	1	Down
67	Myeloid	P67_Myeloid	FOXP4	0.150942	-6.69703	0	0.021	1	Down
67	Myeloid	P67_Myeloid	TOMM6	0.150942	-6.98426	0	0.021	1	Down
67	Myeloid	P67_Myeloid	C6orf132	0.150942	-7.27221	0	0.021	1	Down
67	Myeloid	P67_Myeloid	C6orf226	0.150942	-7.45945	0	0.021	1	Down
67	Myeloid	P67_Myeloid	KLHDC3	0.150942	-6.34885	0	0.021	1	Down
67	Myeloid	P67_Myeloid	GTPBP2	0.150942	-7.42454	0	0.021	1	Down
67	Myeloid	P67_Myeloid	SUPT3H	0.150942	-7.4131	0	0.021	1	Down
67	Myeloid	P67_Myeloid	RUNX2	0.150942	-7.23156	0	0.021	1	Down
67	Myeloid	P67_Myeloid	DST	0.150942	-7.56967	0	0.021	1	Down
67	Myeloid	P67_Myeloid	SMAP1	0.150942	-6.69703	0	0.021	1	Down
67	Myeloid	P67_Myeloid	IBTK	0.150942	-7.28256	0	0.021	1	Down
67	Myeloid	P67_Myeloid	ME1	0.150942	-6.54828	0	0.021	1	Down
67	Myeloid	P67_Myeloid	MDN1	0.150942	-7.60842	0	0.021	1	Down
67	Myeloid	P67_Myeloid	NDUFAF4	0.150942	-7.45945	0	0.021	1	Down
67	Myeloid	P67_Myeloid	MFSD4B	0.150942	-7.31408	0	0.021	1	Down
67	Myeloid	P67_Myeloid	KPNA5	0.150942	-6.55442	0	0.021	1	Down
67	Myeloid	P67_Myeloid	DCBLD1	0.150942	-7.70318	0	0.021	1	Down
67	Myeloid	P67_Myeloid	RNF217	0.150942	-7.16313	0	0.021	1	Down
67	Myeloid	P67_Myeloid	ECHDC1	0.150942	-7.16313	0	0.021	1	Down
67	Myeloid	P67_Myeloid	PEX7	0.150942	-6.55442	0	0.021	1	Down
67	Myeloid	P67_Myeloid	CCDC28A	0.150942	-7.25174	0	0.021	1	Down
67	Myeloid	P67_Myeloid	HECA	0.150942	-7.28256	0	0.021	1	Down
67	Myeloid	P67_Myeloid	PHACTR2	0.150942	-6.55442	0	0.021	1	Down
67	Myeloid	P67_Myeloid	LTV1	0.150942	-6.65004	0	0.021	1	Down
67	Myeloid	P67_Myeloid	ZDHHC14	0.150942	-6.71076	0	0.021	1	Down
67	Myeloid	P67_Myeloid	TAGAP	0.150942	-6.34885	0	0.021	1	Down
67	Myeloid	P67_Myeloid	SFT2D1	0.150942	-6.71076	0	0.021	1	Down
67	Myeloid	P67_Myeloid	FGFR1OP	0.150942	-6.65004	0	0.021	1	Down
67	Myeloid	P67_Myeloid	WDR27	0.150942	-6.4766	0	0.021	1	Down
67	Myeloid	P67_Myeloid	C6orf120	0.150942	-6.47079	0	0.021	1	Down
67	Myeloid	P67_Myeloid	PDGFA	0.150942	-7.25174	0	0.021	1	Down
67	Myeloid	P67_Myeloid	ADAP1	0.150942	-7.64825	0	0.021	1	Down
67	Myeloid	P67_Myeloid	ZFAND2A	0.150942	-6.98426	0	0.021	1	Down
67	Myeloid	P67_Myeloid	INTS1	0.150942	-7.34631	0	0.021	1	Down
67	Myeloid	P67_Myeloid	TMEM184A	0.150942	-6.33303	0	0.021	1	Down
67	Myeloid	P67_Myeloid	NUDT1	0.150942	-6.34885	0	0.021	1	Down
67	Myeloid	P67_Myeloid	CHST12	0.150942	-6.69703	0	0.021	1	Down
67	Myeloid	P67_Myeloid	RNF216	0.150942	-7.67545	0	0.021	1	Down
67	Myeloid	P67_Myeloid	USP42	0.150942	-7.36823	0	0.021	1	Down
67	Myeloid	P67_Myeloid	KLHL7	0.150942	-7.12548	0	0.021	1	Down
67	Myeloid	P67_Myeloid	NOD1	0.150942	-6.96757	0	0.021	1	Down
67	Myeloid	P67_Myeloid	TRGJP2	0.150942	-7.69619	0	0.021	1	Down
67	Myeloid	P67_Myeloid	YAE1	0.150942	-7.62157	0	0.021	1	Down
67	Myeloid	P67_Myeloid	DDX56	0.150942	-6.33303	0	0.021	1	Down
67	Myeloid	P67_Myeloid	FIGNL1	0.150942	-7.35723	0	0.021	1	Down
67	Myeloid	P67_Myeloid	GRB10	0.150942	-6.33303	0	0.021	1	Down
67	Myeloid	P67_Myeloid	ZNF92	0.150942	-7.43608	0	0.021	1	Down
67	Myeloid	P67_Myeloid	DNAJC30	0.150942	-6.4766	0	0.021	1	Down
67	Myeloid	P67_Myeloid	STX1A	0.150942	-7.63485	0	0.021	1	Down
67	Myeloid	P67_Myeloid	RFC2	0.150942	-7.35723	0	0.021	1	Down
67	Myeloid	P67_Myeloid	POR	0.150942	-7.43608	0	0.021	1	Down
67	Myeloid	P67_Myeloid	SMURF1	0.150942	-7.30349	0	0.021	1	Down
67	Myeloid	P67_Myeloid	GPC2	0.150942	-6.4766	0	0.021	1	Down
67	Myeloid	P67_Myeloid	SH2B2	0.150942	-7.56967	0	0.021	1	Down
67	Myeloid	P67_Myeloid	SYPL1	0.150942	-7.16313	0	0.021	1	Down
67	Myeloid	P67_Myeloid	PRKAR2B	0.150942	-7.30349	0	0.021	1	Down
67	Myeloid	P67_Myeloid	SLC26A3	0.150942	-7.67545	0	0.021	1	Down
67	Myeloid	P67_Myeloid	TMEM168	0.150942	-6.4766	0	0.021	1	Down
67	Myeloid	P67_Myeloid	TES	0.150942	-6.98426	0	0.021	1	Down
67	Myeloid	P67_Myeloid	CAV1	0.150942	-7.42454	0	0.021	1	Down
67	Myeloid	P67_Myeloid	CAPZA2	0.150942	-7.63485	0	0.021	1	Down
67	Myeloid	P67_Myeloid	TNPO3	0.150942	-6.98426	0	0.021	1	Down
67	Myeloid	P67_Myeloid	LRGUK	0.150942	-6.98426	0	0.021	1	Down
67	Myeloid	P67_Myeloid	MTPN	0.150942	-7.30349	0	0.021	1	Down
67	Myeloid	P67_Myeloid	CLEC5A	0.150942	-7.62157	0	0.021	1	Down
67	Myeloid	P67_Myeloid	GIMAP7	0.150942	-6.87919	0	0.021	1	Down
67	Myeloid	P67_Myeloid	GIMAP5	0.150942	-6.34885	0	0.021	1	Down
67	Myeloid	P67_Myeloid	ABCB8	0.150942	-6.54828	0	0.021	1	Down
67	Myeloid	P67_Myeloid	WDR86	0.150942	-6.69703	0	0.021	1	Down
67	Myeloid	P67_Myeloid	PAXIP1	0.150942	-7.34631	0	0.021	1	Down
67	Myeloid	P67_Myeloid	LMBR1	0.150942	-7.47128	0	0.021	1	Down
67	Myeloid	P67_Myeloid	TDRP	0.150942	-7.34631	0	0.021	1	Down
67	Myeloid	P67_Myeloid	CLDN23	0.150942	-6.33303	0	0.021	1	Down
67	Myeloid	P67_Myeloid	MSRA	0.150942	-6.98426	0	0.021	1	Down
67	Myeloid	P67_Myeloid	NAT1	0.150942	-6.47079	0	0.021	1	Down
67	Myeloid	P67_Myeloid	GFRA2	0.150942	-6.71076	0	0.021	1	Down
67	Myeloid	P67_Myeloid	PPP2R2A	0.150942	-7.49524	0	0.021	1	Down
67	Myeloid	P67_Myeloid	GTF2E2	0.150942	-6.71076	0	0.021	1	Down
67	Myeloid	P67_Myeloid	EIF4EBP1	0.150942	-6.47079	0	0.021	1	Down
67	Myeloid	P67_Myeloid	AP3M2	0.150942	-7.12548	0	0.021	1	Down
67	Myeloid	P67_Myeloid	SDR16C5	0.150942	-7.25174	0	0.021	1	Down
67	Myeloid	P67_Myeloid	NSMAF	0.150942	-7.45945	0	0.021	1	Down
67	Myeloid	P67_Myeloid	PDE7A	0.150942	-7.30349	0	0.021	1	Down
67	Myeloid	P67_Myeloid	GDAP1	0.150942	-7.67545	0	0.021	1	Down
67	Myeloid	P67_Myeloid	ZFAND1	0.150942	-7.16313	0	0.021	1	Down
67	Myeloid	P67_Myeloid	RBIS	0.150942	-6.34885	0	0.021	1	Down
67	Myeloid	P67_Myeloid	OTUD6B	0.150942	-6.4766	0	0.021	1	Down
67	Myeloid	P67_Myeloid	CCNE2	0.150942	-7.49524	0	0.021	1	Down
67	Myeloid	P67_Myeloid	POP1	0.150942	-7.35723	0	0.021	1	Down
67	Myeloid	P67_Myeloid	EIF3E	0.150942	-7.35723	0	0.021	1	Down
67	Myeloid	P67_Myeloid	ENPP2	0.150942	-7.16313	0	0.021	1	Down
67	Myeloid	P67_Myeloid	ZFAT	0.150942	-7.40175	0	0.021	1	Down
67	Myeloid	P67_Myeloid	AGO2	0.150942	-6.33303	0	0.021	1	Down
67	Myeloid	P67_Myeloid	ZC3H3	0.150942	-7.28256	0	0.021	1	Down
67	Myeloid	P67_Myeloid	TIGD5	0.150942	-7.21166	0	0.021	1	Down
67	Myeloid	P67_Myeloid	PYCR3	0.150942	-7.28256	0	0.021	1	Down
67	Myeloid	P67_Myeloid	OPLAH	0.150942	-6.33303	0	0.021	1	Down
67	Myeloid	P67_Myeloid	HGH1	0.150942	-6.98426	0	0.021	1	Down
67	Myeloid	P67_Myeloid	DMRT2	0.150942	-6.98426	0	0.021	1	Down
67	Myeloid	P67_Myeloid	KDM4C	0.150942	-7.64825	0	0.021	1	Down
67	Myeloid	P67_Myeloid	PSIP1	0.150942	-6.34885	0	0.021	1	Down
67	Myeloid	P67_Myeloid	HAUS6	0.150942	-6.69703	0	0.021	1	Down
67	Myeloid	P67_Myeloid	AQP3	0.150942	-6.71076	0	0.021	1	Down
67	Myeloid	P67_Myeloid	UBAP2	0.150942	-6.33303	0	0.021	1	Down
67	Myeloid	P67_Myeloid	FAM219A	0.150942	-7.21166	0	0.021	1	Down
67	Myeloid	P67_Myeloid	DCTN3	0.150942	-7.35723	0	0.021	1	Down
67	Myeloid	P67_Myeloid	IL11RA	0.150942	-7.4131	0	0.021	1	Down
67	Myeloid	P67_Myeloid	VCP	0.150942	-7.16313	0	0.021	1	Down
67	Myeloid	P67_Myeloid	GRHPR	0.150942	-7.42454	0	0.021	1	Down
67	Myeloid	P67_Myeloid	EXOSC3	0.150942	-6.34885	0	0.021	1	Down
67	Myeloid	P67_Myeloid	ZNF658	0.150942	-7.67545	0	0.021	1	Down
67	Myeloid	P67_Myeloid	SMC5	0.150942	-6.47079	0	0.021	1	Down
67	Myeloid	P67_Myeloid	VPS13A	0.150942	-6.4766	0	0.021	1	Down
67	Myeloid	P67_Myeloid	NAA35	0.150942	-7.44772	0	0.021	1	Down
67	Myeloid	P67_Myeloid	ISCA1	0.150942	-6.33303	0	0.021	1	Down
67	Myeloid	P67_Myeloid	OMD	0.150942	-7.21166	0	0.021	1	Down
67	Myeloid	P67_Myeloid	ZNF510	0.150942	-6.47079	0	0.021	1	Down
67	Myeloid	P67_Myeloid	ZNF782	0.150942	-7.53197	0	0.021	1	Down
67	Myeloid	P67_Myeloid	TDRD7	0.150942	-6.65004	0	0.021	1	Down
67	Myeloid	P67_Myeloid	TSTD2	0.150942	-6.98426	0	0.021	1	Down
67	Myeloid	P67_Myeloid	FSD1L	0.150942	-7.35723	0	0.021	1	Down
67	Myeloid	P67_Myeloid	PTGR1	0.150942	-7.27221	0	0.021	1	Down
67	Myeloid	P67_Myeloid	ATP6V1G1	0.150942	-6.55442	0	0.021	1	Down
67	Myeloid	P67_Myeloid	TNFSF8	0.150942	-6.34885	0	0.021	1	Down
67	Myeloid	P67_Myeloid	TRAF1	0.150942	-6.54828	0	0.021	1	Down
67	Myeloid	P67_Myeloid	TTLL11	0.150942	-6.34885	0	0.021	1	Down
67	Myeloid	P67_Myeloid	MRRF	0.150942	-7.70318	0	0.021	1	Down
67	Myeloid	P67_Myeloid	ZBTB6	0.150942	-7.47128	0	0.021	1	Down
67	Myeloid	P67_Myeloid	ZBTB26	0.150942	-7.49524	0	0.021	1	Down
67	Myeloid	P67_Myeloid	NEK6	0.150942	-7.30349	0	0.021	1	Down
67	Myeloid	P67_Myeloid	RABEPK	0.150942	-6.4766	0	0.021	1	Down
67	Myeloid	P67_Myeloid	GAPVD1	0.150942	-6.4766	0	0.021	1	Down
67	Myeloid	P67_Myeloid	PTGES2	0.150942	-7.16313	0	0.021	1	Down
67	Myeloid	P67_Myeloid	GLE1	0.150942	-7.63485	0	0.021	1	Down
67	Myeloid	P67_Myeloid	DOLPP1	0.150942	-8.24174	0	0.021	1	Down
67	Myeloid	P67_Myeloid	EXOSC2	0.150942	-7.30349	0	0.021	1	Down
67	Myeloid	P67_Myeloid	DDX31	0.150942	-7.95539	0	0.021	1	Down
67	Myeloid	P67_Myeloid	REXO4	0.150942	-6.71076	0	0.021	1	Down
67	Myeloid	P67_Myeloid	BRD3OS	0.150942	-6.98426	0	0.021	1	Down
67	Myeloid	P67_Myeloid	PPP1R26	0.150942	-7.12548	0	0.021	1	Down
67	Myeloid	P67_Myeloid	SNAPC4	0.150942	-7.67545	0	0.021	1	Down
67	Myeloid	P67_Myeloid	UAP1L1	0.150942	-6.96757	0	0.021	1	Down
67	Myeloid	P67_Myeloid	NSMF	0.150942	-6.71076	0	0.021	1	Down
67	Myeloid	P67_Myeloid	PRPF18	0.150942	-7.49524	0	0.021	1	Down
67	Myeloid	P67_Myeloid	MRC1	0.150942	-8.35901	0	0.021	1	Down
67	Myeloid	P67_Myeloid	PARD3	0.150942	-7.16313	0	0.021	1	Down
67	Myeloid	P67_Myeloid	TIMM23	0.150942	-7.15362	0	0.021	1	Down
67	Myeloid	P67_Myeloid	EGR2	0.150942	-6.87919	0	0.021	1	Down
67	Myeloid	P67_Myeloid	DNAJC12	0.150942	-7.63485	0	0.021	1	Down
67	Myeloid	P67_Myeloid	DDX21	0.150942	-7.16313	0	0.021	1	Down
67	Myeloid	P67_Myeloid	SAR1A	0.150942	-7.12548	0	0.021	1	Down
67	Myeloid	P67_Myeloid	CDH23	0.150942	-7.25174	0	0.021	1	Down
67	Myeloid	P67_Myeloid	DNAJB12	0.150942	-6.33303	0	0.021	1	Down
67	Myeloid	P67_Myeloid	MCU	0.150942	-7.35723	0	0.021	1	Down
67	Myeloid	P67_Myeloid	ANXA7	0.150942	-6.33303	0	0.021	1	Down
67	Myeloid	P67_Myeloid	RPP30	0.150942	-7.42454	0	0.021	1	Down
67	Myeloid	P67_Myeloid	PCGF5	0.150942	-6.98426	0	0.021	1	Down
67	Myeloid	P67_Myeloid	NOC3L	0.150942	-7.16313	0	0.021	1	Down
67	Myeloid	P67_Myeloid	FRAT2	0.150942	-7.31408	0	0.021	1	Down
67	Myeloid	P67_Myeloid	DNMBP	0.150942	-7.53197	0	0.021	1	Down
67	Myeloid	P67_Myeloid	DPCD	0.150942	-7.28256	0	0.021	1	Down
67	Myeloid	P67_Myeloid	TAF5	0.150942	-6.33303	0	0.021	1	Down
67	Myeloid	P67_Myeloid	PDCD11	0.150942	-7.30349	0	0.021	1	Down
67	Myeloid	P67_Myeloid	ITPRIP	0.150942	-7.16313	0	0.021	1	Down
67	Myeloid	P67_Myeloid	SMC3	0.150942	-6.34885	0	0.021	1	Down
67	Myeloid	P67_Myeloid	SHOC2	0.150942	-6.54828	0	0.021	1	Down
67	Myeloid	P67_Myeloid	INPP5F	0.150942	-7.49524	0	0.021	1	Down
67	Myeloid	P67_Myeloid	NSMCE4A	0.150942	-8.26236	0	0.021	1	Down
67	Myeloid	P67_Myeloid	ZRANB1	0.150942	-7.27221	0	0.021	1	Down
67	Myeloid	P67_Myeloid	MGMT	0.150942	-6.54828	0	0.021	1	Down
67	Myeloid	P67_Myeloid	FUOM	0.150942	-7.47128	0	0.021	1	Down
67	Myeloid	P67_Myeloid	PIDD1	0.150942	-6.69703	0	0.021	1	Down
67	Myeloid	P67_Myeloid	ZNF195	0.150942	-7.12548	0	0.021	1	Down
67	Myeloid	P67_Myeloid	NUP98	0.150942	-7.15362	0	0.021	1	Down
67	Myeloid	P67_Myeloid	TRIM5	0.150942	-7.67545	0	0.021	1	Down
67	Myeloid	P67_Myeloid	ARNTL	0.150942	-7.4131	0	0.021	1	Down
67	Myeloid	P67_Myeloid	INSC	0.150942	-6.71076	0	0.021	1	Down
67	Myeloid	P67_Myeloid	FIBIN	0.150942	-7.43608	0	0.021	1	Down
67	Myeloid	P67_Myeloid	QSER1	0.150942	-7.16313	0	0.021	1	Down
67	Myeloid	P67_Myeloid	MS4A4E	0.150942	-7.60842	0	0.021	1	Down
67	Myeloid	P67_Myeloid	DAGLA	0.150942	-7.25174	0	0.021	1	Down
67	Myeloid	P67_Myeloid	SCGB1D2	0.150942	-7.30349	0	0.021	1	Down
67	Myeloid	P67_Myeloid	GANAB	0.150942	-7.36823	0	0.021	1	Down
67	Myeloid	P67_Myeloid	POLR2G	0.150942	-6.34885	0	0.021	1	Down
67	Myeloid	P67_Myeloid	EHD1	0.150942	-6.55442	0	0.021	1	Down
67	Myeloid	P67_Myeloid	ARL2	0.150942	-6.87919	0	0.021	1	Down
67	Myeloid	P67_Myeloid	FRMD8	0.150942	-7.28256	0	0.021	1	Down
67	Myeloid	P67_Myeloid	SIPA1	0.150942	-7.47128	0	0.021	1	Down
67	Myeloid	P67_Myeloid	CD248	0.150942	-7.4131	0	0.021	1	Down
67	Myeloid	P67_Myeloid	DPP3	0.150942	-7.34631	0	0.021	1	Down
67	Myeloid	P67_Myeloid	PC	0.150942	-7.49524	0	0.021	1	Down
67	Myeloid	P67_Myeloid	PITPNM1	0.150942	-7.16313	0	0.021	1	Down
67	Myeloid	P67_Myeloid	ALDH3B2	0.150942	-7.21166	0	0.021	1	Down
67	Myeloid	P67_Myeloid	NDUFS8	0.150942	-6.47079	0	0.021	1	Down
67	Myeloid	P67_Myeloid	MRGPRD	0.150942	-7.40175	0	0.021	1	Down
67	Myeloid	P67_Myeloid	LTO1	0.150942	-7.70318	0	0.021	1	Down
67	Myeloid	P67_Myeloid	PLEKHB1	0.150942	-6.54828	0	0.021	1	Down
67	Myeloid	P67_Myeloid	ME3	0.150942	-7.16313	0	0.021	1	Down
67	Myeloid	P67_Myeloid	CEP295	0.150942	-7.49524	0	0.021	1	Down
67	Myeloid	P67_Myeloid	SRSF8	0.150942	-7.16313	0	0.021	1	Down
67	Myeloid	P67_Myeloid	CUL5	0.150942	-6.33303	0	0.021	1	Down
67	Myeloid	P67_Myeloid	ACAT1	0.150942	-8.33696	0	0.021	1	Down
67	Myeloid	P67_Myeloid	POGLUT3	0.150942	-6.47079	0	0.021	1	Down
67	Myeloid	P67_Myeloid	C11orf52	0.150942	-7.67545	0	0.021	1	Down
67	Myeloid	P67_Myeloid	ZW10	0.150942	-7.25174	0	0.021	1	Down
67	Myeloid	P67_Myeloid	REXO2	0.150942	-6.98426	0	0.021	1	Down
67	Myeloid	P67_Myeloid	CBL	0.150942	-7.67545	0	0.021	1	Down
67	Myeloid	P67_Myeloid	TBCEL	0.150942	-7.49524	0	0.021	1	Down
67	Myeloid	P67_Myeloid	CRTAM	0.150942	-6.96757	0	0.021	1	Down
67	Myeloid	P67_Myeloid	ESAM	0.150942	-7.28256	0	0.021	1	Down
67	Myeloid	P67_Myeloid	MSANTD2	0.150942	-7.34631	0	0.021	1	Down
67	Myeloid	P67_Myeloid	TMEM218	0.150942	-7.16313	0	0.021	1	Down
67	Myeloid	P67_Myeloid	RPUSD4	0.150942	-7.64825	0	0.021	1	Down
67	Myeloid	P67_Myeloid	ADAMTS8	0.150942	-6.55442	0	0.021	1	Down
67	Myeloid	P67_Myeloid	THYN1	0.150942	-7.16313	0	0.021	1	Down
67	Myeloid	P67_Myeloid	IQSEC3	0.150942	-6.34885	0	0.021	1	Down
67	Myeloid	P67_Myeloid	ENO2	0.150942	-7.35723	0	0.021	1	Down
67	Myeloid	P67_Myeloid	PTPRO	0.150942	-7.4131	0	0.021	1	Down
67	Myeloid	P67_Myeloid	BHLHE41	0.150942	-7.15362	0	0.021	1	Down
67	Myeloid	P67_Myeloid	SINHCAF	0.150942	-6.34885	0	0.021	1	Down
67	Myeloid	P67_Myeloid	YAF2	0.150942	-7.16313	0	0.021	1	Down
67	Myeloid	P67_Myeloid	TWF1	0.150942	-7.30349	0	0.021	1	Down
67	Myeloid	P67_Myeloid	TMEM117	0.150942	-7.21166	0	0.021	1	Down
67	Myeloid	P67_Myeloid	RPAP3	0.150942	-7.35723	0	0.021	1	Down
67	Myeloid	P67_Myeloid	ZNF641	0.150942	-6.54828	0	0.021	1	Down
67	Myeloid	P67_Myeloid	RHEBL1	0.150942	-7.70318	0	0.021	1	Down
67	Myeloid	P67_Myeloid	BIN2	0.150942	-7.62157	0	0.021	1	Down
67	Myeloid	P67_Myeloid	AAAS	0.150942	-6.34885	0	0.021	1	Down
67	Myeloid	P67_Myeloid	GTSF1	0.150942	-7.27221	0	0.021	1	Down
67	Myeloid	P67_Myeloid	SARNP	0.150942	-7.34631	0	0.021	1	Down
67	Myeloid	P67_Myeloid	PYM1	0.150942	-7.16313	0	0.021	1	Down
67	Myeloid	P67_Myeloid	CS	0.150942	-7.30349	0	0.021	1	Down
67	Myeloid	P67_Myeloid	STAT2	0.150942	-6.71076	0	0.021	1	Down
67	Myeloid	P67_Myeloid	BAZ2A	0.150942	-6.65004	0	0.021	1	Down
67	Myeloid	P67_Myeloid	NAB2	0.150942	-7.27221	0	0.021	1	Down
67	Myeloid	P67_Myeloid	STAT6	0.150942	-6.87919	0	0.021	1	Down
67	Myeloid	P67_Myeloid	R3HDM2	0.150942	-7.53197	0	0.021	1	Down
67	Myeloid	P67_Myeloid	EEF1AKMT3	0.150942	-7.35723	0	0.021	1	Down
67	Myeloid	P67_Myeloid	XPOT	0.150942	-6.71076	0	0.021	1	Down
67	Myeloid	P67_Myeloid	GRIP1	0.150942	-7.67545	0	0.021	1	Down
67	Myeloid	P67_Myeloid	DYRK2	0.150942	-7.70318	0	0.021	1	Down
67	Myeloid	P67_Myeloid	CCT2	0.150942	-7.12548	0	0.021	1	Down
67	Myeloid	P67_Myeloid	GLIPR1	0.150942	-6.34885	0	0.021	1	Down
67	Myeloid	P67_Myeloid	PHLDA1	0.150942	-7.35723	0	0.021	1	Down
67	Myeloid	P67_Myeloid	C12orf29	0.150942	-7.49524	0	0.021	1	Down
67	Myeloid	P67_Myeloid	ATP2B1	0.150942	-7.34631	0	0.021	1	Down
67	Myeloid	P67_Myeloid	CEP83	0.150942	-6.55442	0	0.021	1	Down
67	Myeloid	P67_Myeloid	METAP2	0.150942	-6.47079	0	0.021	1	Down
67	Myeloid	P67_Myeloid	SNRPF	0.150942	-6.4766	0	0.021	1	Down
67	Myeloid	P67_Myeloid	CMKLR1	0.150942	-7.30349	0	0.021	1	Down
67	Myeloid	P67_Myeloid	FICD	0.150942	-6.87919	0	0.021	1	Down
67	Myeloid	P67_Myeloid	HECTD4	0.150942	-8.20139	0	0.021	1	Down
67	Myeloid	P67_Myeloid	RITA1	0.150942	-6.33303	0	0.021	1	Down
67	Myeloid	P67_Myeloid	SDSL	0.150942	-7.49524	0	0.021	1	Down
67	Myeloid	P67_Myeloid	PRKAB1	0.150942	-7.63485	0	0.021	1	Down
67	Myeloid	P67_Myeloid	PXN	0.150942	-7.4131	0	0.021	1	Down
67	Myeloid	P67_Myeloid	SETD1B	0.150942	-7.4131	0	0.021	1	Down
67	Myeloid	P67_Myeloid	KMT5A	0.150942	-7.28256	0	0.021	1	Down
67	Myeloid	P67_Myeloid	SFSWAP	0.150942	-7.44772	0	0.021	1	Down
67	Myeloid	P67_Myeloid	GJB2	0.150942	-7.40175	0	0.021	1	Down
67	Myeloid	P67_Myeloid	CENPJ	0.150942	-7.67545	0	0.021	1	Down
67	Myeloid	P67_Myeloid	CDK8	0.150942	-7.27221	0	0.021	1	Down
67	Myeloid	P67_Myeloid	USP12	0.150942	-6.65004	0	0.021	1	Down
67	Myeloid	P67_Myeloid	GPALPP1	0.150942	-7.21166	0	0.021	1	Down
67	Myeloid	P67_Myeloid	GTF2F2	0.150942	-6.98426	0	0.021	1	Down
67	Myeloid	P67_Myeloid	SLC25A30	0.150942	-6.33303	0	0.021	1	Down
67	Myeloid	P67_Myeloid	MED4	0.150942	-6.65004	0	0.021	1	Down
67	Myeloid	P67_Myeloid	DZIP1	0.150942	-7.36823	0	0.021	1	Down
67	Myeloid	P67_Myeloid	TMTC4	0.150942	-7.12548	0	0.021	1	Down
67	Myeloid	P67_Myeloid	ITGBL1	0.150942	-7.40175	0	0.021	1	Down
67	Myeloid	P67_Myeloid	TEX30	0.150942	-7.44772	0	0.021	1	Down
67	Myeloid	P67_Myeloid	LIG4	0.150942	-6.54828	0	0.021	1	Down
67	Myeloid	P67_Myeloid	RAB20	0.150942	-7.70318	0	0.021	1	Down
67	Myeloid	P67_Myeloid	TOX4	0.150942	-7.36823	0	0.021	1	Down
67	Myeloid	P67_Myeloid	EMC9	0.150942	-6.33303	0	0.021	1	Down
67	Myeloid	P67_Myeloid	RNF31	0.150942	-7.43608	0	0.021	1	Down
67	Myeloid	P67_Myeloid	IPO4	0.150942	-7.49524	0	0.021	1	Down
67	Myeloid	P67_Myeloid	MDP1	0.150942	-7.56967	0	0.021	1	Down
67	Myeloid	P67_Myeloid	NOP9	0.150942	-7.28256	0	0.021	1	Down
67	Myeloid	P67_Myeloid	LTB4R	0.150942	-6.55442	0	0.021	1	Down
67	Myeloid	P67_Myeloid	CMA1	0.150942	-7.36823	0	0.021	1	Down
67	Myeloid	P67_Myeloid	EAPP	0.150942	-7.53197	0	0.021	1	Down
67	Myeloid	P67_Myeloid	CFL2	0.150942	-7.28256	0	0.021	1	Down
67	Myeloid	P67_Myeloid	MBIP	0.150942	-7.36823	0	0.021	1	Down
67	Myeloid	P67_Myeloid	MIA2	0.150942	-6.69703	0	0.021	1	Down
67	Myeloid	P67_Myeloid	MGAT2	0.150942	-6.4766	0	0.021	1	Down
67	Myeloid	P67_Myeloid	CGRRF1	0.150942	-7.67545	0	0.021	1	Down
67	Myeloid	P67_Myeloid	SOCS4	0.150942	-6.47079	0	0.021	1	Down
67	Myeloid	P67_Myeloid	GPR135	0.150942	-7.53197	0	0.021	1	Down
67	Myeloid	P67_Myeloid	PCNX4	0.150942	-7.35723	0	0.021	1	Down
67	Myeloid	P67_Myeloid	MNAT1	0.150942	-7.35723	0	0.021	1	Down
67	Myeloid	P67_Myeloid	SNAPC1	0.150942	-7.45945	0	0.021	1	Down
67	Myeloid	P67_Myeloid	ZBTB25	0.150942	-7.44772	0	0.021	1	Down
67	Myeloid	P67_Myeloid	MPP5	0.150942	-7.12548	0	0.021	1	Down
67	Myeloid	P67_Myeloid	NUMB	0.150942	-7.35723	0	0.021	1	Down
67	Myeloid	P67_Myeloid	TMED10	0.150942	-6.33303	0	0.021	1	Down
67	Myeloid	P67_Myeloid	ANGEL1	0.150942	-6.55442	0	0.021	1	Down
67	Myeloid	P67_Myeloid	GPR65	0.150942	-7.43608	0	0.021	1	Down
67	Myeloid	P67_Myeloid	PTPN21	0.150942	-7.40175	0	0.021	1	Down
67	Myeloid	P67_Myeloid	EFCAB11	0.150942	-7.27221	0	0.021	1	Down
67	Myeloid	P67_Myeloid	TTC7B	0.150942	-7.60842	0	0.021	1	Down
67	Myeloid	P67_Myeloid	ATXN3	0.150942	-7.35723	0	0.021	1	Down
67	Myeloid	P67_Myeloid	TMEM251	0.150942	-6.55442	0	0.021	1	Down
67	Myeloid	P67_Myeloid	GLRX5	0.150942	-6.98426	0	0.021	1	Down
67	Myeloid	P67_Myeloid	HHIPL1	0.150942	-7.16313	0	0.021	1	Down
67	Myeloid	P67_Myeloid	EML1	0.150942	-7.64825	0	0.021	1	Down
67	Myeloid	P67_Myeloid	CINP	0.150942	-7.4131	0	0.021	1	Down
67	Myeloid	P67_Myeloid	CEP170B	0.150942	-7.44772	0	0.021	1	Down
67	Myeloid	P67_Myeloid	IGHG3	0.150942	-10.4659	0	0.021	1	Down
67	Myeloid	P67_Myeloid	TUBGCP5	0.150942	-6.4766	0	0.021	1	Down
67	Myeloid	P67_Myeloid	HERC2	0.150942	-6.34885	0	0.021	1	Down
67	Myeloid	P67_Myeloid	SLC12A6	0.150942	-6.4766	0	0.021	1	Down
67	Myeloid	P67_Myeloid	STARD9	0.150942	-6.71076	0	0.021	1	Down
67	Myeloid	P67_Myeloid	LCMT2	0.150942	-6.54828	0	0.021	1	Down
67	Myeloid	P67_Myeloid	LEO1	0.150942	-7.44772	0	0.021	1	Down
67	Myeloid	P67_Myeloid	PIGB	0.150942	-6.54828	0	0.021	1	Down
67	Myeloid	P67_Myeloid	C15orf65	0.150942	-6.33303	0	0.021	1	Down
67	Myeloid	P67_Myeloid	USP3	0.150942	-6.54828	0	0.021	1	Down
67	Myeloid	P67_Myeloid	ARID3B	0.150942	-7.60842	0	0.021	1	Down
67	Myeloid	P67_Myeloid	C15orf39	0.150942	-7.34631	0	0.021	1	Down
67	Myeloid	P67_Myeloid	IDH3A	0.150942	-7.34631	0	0.021	1	Down
67	Myeloid	P67_Myeloid	IREB2	0.150942	-6.47079	0	0.021	1	Down
67	Myeloid	P67_Myeloid	AC015871.1	0.150942	-6.98426	0	0.021	1	Down
67	Myeloid	P67_Myeloid	MESD	0.150942	-7.28256	0	0.021	1	Down
67	Myeloid	P67_Myeloid	WDR73	0.150942	-7.67545	0	0.021	1	Down
67	Myeloid	P67_Myeloid	AEN	0.150942	-7.49524	0	0.021	1	Down
67	Myeloid	P67_Myeloid	AP3S2	0.150942	-7.21166	0	0.021	1	Down
67	Myeloid	P67_Myeloid	FURIN	0.150942	-7.67545	0	0.021	1	Down
67	Myeloid	P67_Myeloid	SLCO3A1	0.150942	-7.16313	0	0.021	1	Down
67	Myeloid	P67_Myeloid	MCTP2	0.150942	-6.96757	0	0.021	1	Down
67	Myeloid	P67_Myeloid	CERS3	0.150942	-6.55442	0	0.021	1	Down
67	Myeloid	P67_Myeloid	LINS1	0.150942	-6.98426	0	0.021	1	Down
67	Myeloid	P67_Myeloid	ASB7	0.150942	-7.4131	0	0.021	1	Down
67	Myeloid	P67_Myeloid	CIAO3	0.150942	-7.63485	0	0.021	1	Down
67	Myeloid	P67_Myeloid	CRAMP1	0.150942	-6.34885	0	0.021	1	Down
67	Myeloid	P67_Myeloid	NUBP2	0.150942	-7.43608	0	0.021	1	Down
67	Myeloid	P67_Myeloid	NDUFB10	0.150942	-7.64825	0	0.021	1	Down
67	Myeloid	P67_Myeloid	TBC1D24	0.150942	-7.23156	0	0.021	1	Down
67	Myeloid	P67_Myeloid	ANKS3	0.150942	-7.30349	0	0.021	1	Down
67	Myeloid	P67_Myeloid	GLYR1	0.150942	-7.12548	0	0.021	1	Down
67	Myeloid	P67_Myeloid	CARHSP1	0.150942	-7.21166	0	0.021	1	Down
67	Myeloid	P67_Myeloid	CPPED1	0.150942	-7.21166	0	0.021	1	Down
67	Myeloid	P67_Myeloid	ERI2	0.150942	-7.49524	0	0.021	1	Down
67	Myeloid	P67_Myeloid	POLR3E	0.150942	-6.69703	0	0.021	1	Down
67	Myeloid	P67_Myeloid	USP31	0.150942	-7.70318	0	0.021	1	Down
67	Myeloid	P67_Myeloid	EARS2	0.150942	-7.34631	0	0.021	1	Down
67	Myeloid	P67_Myeloid	PRKCB	0.150942	-6.87919	0	0.021	1	Down
67	Myeloid	P67_Myeloid	ZNF764	0.150942	-7.49524	0	0.021	1	Down
67	Myeloid	P67_Myeloid	FBRS	0.150942	-7.70318	0	0.021	1	Down
67	Myeloid	P67_Myeloid	SRCAP	0.150942	-6.87919	0	0.021	1	Down
67	Myeloid	P67_Myeloid	ITGAD	0.150942	-7.30349	0	0.021	1	Down
67	Myeloid	P67_Myeloid	SHCBP1	0.150942	-6.69703	0	0.021	1	Down
67	Myeloid	P67_Myeloid	SIAH1	0.150942	-6.96757	0	0.021	1	Down
67	Myeloid	P67_Myeloid	SNX20	0.150942	-7.64825	0	0.021	1	Down
67	Myeloid	P67_Myeloid	NOD2	0.150942	-8.26236	0	0.021	1	Down
67	Myeloid	P67_Myeloid	BBS2	0.150942	-6.34885	0	0.021	1	Down
67	Myeloid	P67_Myeloid	MT1F	0.150942	-7.49524	0	0.021	1	Down
67	Myeloid	P67_Myeloid	HERPUD1	0.150942	-7.28256	0	0.021	1	Down
67	Myeloid	P67_Myeloid	CDH5	0.150942	-6.34885	0	0.021	1	Down
67	Myeloid	P67_Myeloid	CARMIL2	0.150942	-7.62157	0	0.021	1	Down
67	Myeloid	P67_Myeloid	GFOD2	0.150942	-7.49524	0	0.021	1	Down
67	Myeloid	P67_Myeloid	SLC7A6OS	0.150942	-6.55442	0	0.021	1	Down
67	Myeloid	P67_Myeloid	CDH1	0.150942	-7.35723	0	0.021	1	Down
67	Myeloid	P67_Myeloid	NOB1	0.150942	-6.4766	0	0.021	1	Down
67	Myeloid	P67_Myeloid	VAC14	0.150942	-6.34885	0	0.021	1	Down
67	Myeloid	P67_Myeloid	NPIPB15	0.150942	-8.34794	0	0.021	1	Down
67	Myeloid	P67_Myeloid	RFWD3	0.150942	-7.56967	0	0.021	1	Down
67	Myeloid	P67_Myeloid	PLCG2	0.150942	-6.34885	0	0.021	1	Down
67	Myeloid	P67_Myeloid	DNAAF1	0.150942	-6.69703	0	0.021	1	Down
67	Myeloid	P67_Myeloid	KLHL36	0.150942	-7.4131	0	0.021	1	Down
67	Myeloid	P67_Myeloid	USP10	0.150942	-6.87919	0	0.021	1	Down
67	Myeloid	P67_Myeloid	KIAA0513	0.150942	-6.54828	0	0.021	1	Down
67	Myeloid	P67_Myeloid	MVD	0.150942	-7.70318	0	0.021	1	Down
67	Myeloid	P67_Myeloid	CBFA2T3	0.150942	-6.34885	0	0.021	1	Down
67	Myeloid	P67_Myeloid	DBNDD1	0.150942	-7.27221	0	0.021	1	Down
67	Myeloid	P67_Myeloid	C17orf97	0.150942	-7.63485	0	0.021	1	Down
67	Myeloid	P67_Myeloid	RFLNB	0.150942	-7.28256	0	0.021	1	Down
67	Myeloid	P67_Myeloid	HIC1	0.150942	-6.4766	0	0.021	1	Down
67	Myeloid	P67_Myeloid	SRR	0.150942	-8.34794	0	0.021	1	Down
67	Myeloid	P67_Myeloid	UBE2G1	0.150942	-7.67545	0	0.021	1	Down
67	Myeloid	P67_Myeloid	ALOX15	0.150942	-6.34885	0	0.021	1	Down
67	Myeloid	P67_Myeloid	PELP1	0.150942	-7.49524	0	0.021	1	Down
67	Myeloid	P67_Myeloid	RPAIN	0.150942	-7.67545	0	0.021	1	Down
67	Myeloid	P67_Myeloid	NLRP1	0.150942	-7.49524	0	0.021	1	Down
67	Myeloid	P67_Myeloid	C17orf49	0.150942	-6.54828	0	0.021	1	Down
67	Myeloid	P67_Myeloid	DLG4	0.150942	-6.87919	0	0.021	1	Down
67	Myeloid	P67_Myeloid	RNF227	0.150942	-6.71076	0	0.021	1	Down
67	Myeloid	P67_Myeloid	TMEM107	0.150942	-7.23156	0	0.021	1	Down
67	Myeloid	P67_Myeloid	MAP2K4	0.150942	-6.69703	0	0.021	1	Down
67	Myeloid	P67_Myeloid	ELAC2	0.150942	-6.87919	0	0.021	1	Down
67	Myeloid	P67_Myeloid	SMCR8	0.150942	-7.4131	0	0.021	1	Down
67	Myeloid	P67_Myeloid	SDF2	0.150942	-7.25174	0	0.021	1	Down
67	Myeloid	P67_Myeloid	CCL2	0.150942	-7.35723	0	0.021	1	Down
67	Myeloid	P67_Myeloid	LIG3	0.150942	-7.70318	0	0.021	1	Down
67	Myeloid	P67_Myeloid	RAD51D	0.150942	-6.55442	0	0.021	1	Down
67	Myeloid	P67_Myeloid	CCL14	0.150942	-6.55442	0	0.021	1	Down
67	Myeloid	P67_Myeloid	CCL3	0.150942	-6.47079	0	0.021	1	Down
67	Myeloid	P67_Myeloid	TADA2A	0.150942	-6.96757	0	0.021	1	Down
67	Myeloid	P67_Myeloid	DDX52	0.150942	-7.47128	0	0.021	1	Down
67	Myeloid	P67_Myeloid	CISD3	0.150942	-7.49524	0	0.021	1	Down
67	Myeloid	P67_Myeloid	PGAP3	0.150942	-7.12548	0	0.021	1	Down
67	Myeloid	P67_Myeloid	PSMD3	0.150942	-7.62157	0	0.021	1	Down
67	Myeloid	P67_Myeloid	MSL1	0.150942	-8.668	0	0.021	1	Down
67	Myeloid	P67_Myeloid	JUP	0.150942	-7.12548	0	0.021	1	Down
67	Myeloid	P67_Myeloid	EZH1	0.150942	-6.96757	0	0.021	1	Down
67	Myeloid	P67_Myeloid	RUNDC1	0.150942	-7.35723	0	0.021	1	Down
67	Myeloid	P67_Myeloid	VAT1	0.150942	-6.96757	0	0.021	1	Down
67	Myeloid	P67_Myeloid	PLEKHM1	0.150942	-7.56967	0	0.021	1	Down
67	Myeloid	P67_Myeloid	MAPT	0.150942	-6.65004	0	0.021	1	Down
67	Myeloid	P67_Myeloid	WNT3	0.150942	-7.21166	0	0.021	1	Down
67	Myeloid	P67_Myeloid	ABI3	0.150942	-7.23156	0	0.021	1	Down
67	Myeloid	P67_Myeloid	ZNF652	0.150942	-7.34631	0	0.021	1	Down
67	Myeloid	P67_Myeloid	FAM117A	0.150942	-7.30349	0	0.021	1	Down
67	Myeloid	P67_Myeloid	PDK2	0.150942	-7.4131	0	0.021	1	Down
67	Myeloid	P67_Myeloid	ANKRD40	0.150942	-6.33303	0	0.021	1	Down
67	Myeloid	P67_Myeloid	UTP18	0.150942	-6.87919	0	0.021	1	Down
67	Myeloid	P67_Myeloid	MTMR4	0.150942	-7.36823	0	0.021	1	Down
67	Myeloid	P67_Myeloid	RAD51C	0.150942	-7.28256	0	0.021	1	Down
67	Myeloid	P67_Myeloid	TBX2	0.150942	-6.4766	0	0.021	1	Down
67	Myeloid	P67_Myeloid	MAP3K3	0.150942	-7.60842	0	0.021	1	Down
67	Myeloid	P67_Myeloid	LIMD2	0.150942	-6.55442	0	0.021	1	Down
67	Myeloid	P67_Myeloid	KPNA2	0.150942	-7.4131	0	0.021	1	Down
67	Myeloid	P67_Myeloid	ABCA9	0.150942	-7.16313	0	0.021	1	Down
67	Myeloid	P67_Myeloid	UNC13D	0.150942	-7.60842	0	0.021	1	Down
67	Myeloid	P67_Myeloid	FBF1	0.150942	-7.35723	0	0.021	1	Down
67	Myeloid	P67_Myeloid	CDK3	0.150942	-7.64825	0	0.021	1	Down
67	Myeloid	P67_Myeloid	EVPL	0.150942	-7.12548	0	0.021	1	Down
67	Myeloid	P67_Myeloid	SRP68	0.150942	-6.54828	0	0.021	1	Down
67	Myeloid	P67_Myeloid	CYGB	0.150942	-7.4131	0	0.021	1	Down
67	Myeloid	P67_Myeloid	JMJD6	0.150942	-6.98426	0	0.021	1	Down
67	Myeloid	P67_Myeloid	CHMP6	0.150942	-7.64825	0	0.021	1	Down
67	Myeloid	P67_Myeloid	PCYT2	0.150942	-6.55442	0	0.021	1	Down
67	Myeloid	P67_Myeloid	ZBTB14	0.150942	-6.55442	0	0.021	1	Down
67	Myeloid	P67_Myeloid	MTCL1	0.150942	-6.33303	0	0.021	1	Down
67	Myeloid	P67_Myeloid	TXNDC2	0.150942	-7.28256	0	0.021	1	Down
67	Myeloid	P67_Myeloid	NAPG	0.150942	-7.31408	0	0.021	1	Down
67	Myeloid	P67_Myeloid	ZNF519	0.150942	-6.71076	0	0.021	1	Down
67	Myeloid	P67_Myeloid	ZNF397	0.150942	-7.34631	0	0.021	1	Down
67	Myeloid	P67_Myeloid	MBD1	0.150942	-6.47079	0	0.021	1	Down
67	Myeloid	P67_Myeloid	PHLPP1	0.150942	-6.71076	0	0.021	1	Down
67	Myeloid	P67_Myeloid	TMX3	0.150942	-7.25174	0	0.021	1	Down
67	Myeloid	P67_Myeloid	ATP9B	0.150942	-6.98426	0	0.021	1	Down
67	Myeloid	P67_Myeloid	MOB3A	0.150942	-6.54828	0	0.021	1	Down
67	Myeloid	P67_Myeloid	GNG7	0.150942	-6.33303	0	0.021	1	Down
67	Myeloid	P67_Myeloid	DOHH	0.150942	-7.56967	0	0.021	1	Down
67	Myeloid	P67_Myeloid	MATK	0.150942	-7.23156	0	0.021	1	Down
67	Myeloid	P67_Myeloid	TICAM1	0.150942	-7.30349	0	0.021	1	Down
67	Myeloid	P67_Myeloid	KHSRP	0.150942	-6.87919	0	0.021	1	Down
67	Myeloid	P67_Myeloid	TNFSF14	0.150942	-7.64825	0	0.021	1	Down
67	Myeloid	P67_Myeloid	PET100	0.150942	-6.71076	0	0.021	1	Down
67	Myeloid	P67_Myeloid	CD209	0.150942	-7.35723	0	0.021	1	Down
67	Myeloid	P67_Myeloid	ZNF561	0.150942	-7.30349	0	0.021	1	Down
67	Myeloid	P67_Myeloid	COL5A3	0.150942	-6.69703	0	0.021	1	Down
67	Myeloid	P67_Myeloid	PLPPR2	0.150942	-7.16313	0	0.021	1	Down
67	Myeloid	P67_Myeloid	ZNF439	0.150942	-6.65004	0	0.021	1	Down
67	Myeloid	P67_Myeloid	WDR83	0.150942	-6.96757	0	0.021	1	Down
67	Myeloid	P67_Myeloid	GET3	0.150942	-6.47079	0	0.021	1	Down
67	Myeloid	P67_Myeloid	STX10	0.150942	-7.12548	0	0.021	1	Down
67	Myeloid	P67_Myeloid	CYP4F22	0.150942	-8.69588	0	0.021	1	Down
67	Myeloid	P67_Myeloid	OCEL1	0.150942	-7.12548	0	0.021	1	Down
67	Myeloid	P67_Myeloid	DDA1	0.150942	-6.33303	0	0.021	1	Down
67	Myeloid	P67_Myeloid	PGPEP1	0.150942	-7.4131	0	0.021	1	Down
67	Myeloid	P67_Myeloid	ISYNA1	0.150942	-6.4766	0	0.021	1	Down
67	Myeloid	P67_Myeloid	YJEFN3	0.150942	-6.55442	0	0.021	1	Down
67	Myeloid	P67_Myeloid	ZNF85	0.150942	-7.62157	0	0.021	1	Down
67	Myeloid	P67_Myeloid	POP4	0.150942	-7.60842	0	0.021	1	Down
67	Myeloid	P67_Myeloid	TSHZ3	0.150942	-6.65004	0	0.021	1	Down
67	Myeloid	P67_Myeloid	CEBPA	0.150942	-6.55442	0	0.021	1	Down
67	Myeloid	P67_Myeloid	CEBPG	0.150942	-7.62157	0	0.021	1	Down
67	Myeloid	P67_Myeloid	ZNF345	0.150942	-7.43608	0	0.021	1	Down
67	Myeloid	P67_Myeloid	ZNF570	0.150942	-7.60842	0	0.021	1	Down
67	Myeloid	P67_Myeloid	BLVRB	0.150942	-7.35723	0	0.021	1	Down
67	Myeloid	P67_Myeloid	SNRPA	0.150942	-7.47128	0	0.021	1	Down
67	Myeloid	P67_Myeloid	RAB4B	0.150942	-7.35723	0	0.021	1	Down
67	Myeloid	P67_Myeloid	CEACAM5	0.150942	-7.60842	0	0.021	1	Down
67	Myeloid	P67_Myeloid	LYPD3	0.150942	-6.65004	0	0.021	1	Down
67	Myeloid	P67_Myeloid	ZNF224	0.150942	-7.53197	0	0.021	1	Down
67	Myeloid	P67_Myeloid	ZNF296	0.150942	-6.34885	0	0.021	1	Down
67	Myeloid	P67_Myeloid	EXOC3L2	0.150942	-6.54828	0	0.021	1	Down
67	Myeloid	P67_Myeloid	SNRPD2	0.150942	-6.33303	0	0.021	1	Down
67	Myeloid	P67_Myeloid	CCDC61	0.150942	-6.47079	0	0.021	1	Down
67	Myeloid	P67_Myeloid	CCDC8	0.150942	-6.98426	0	0.021	1	Down
67	Myeloid	P67_Myeloid	SLC1A5	0.150942	-7.49524	0	0.021	1	Down
67	Myeloid	P67_Myeloid	SAE1	0.150942	-6.33303	0	0.021	1	Down
67	Myeloid	P67_Myeloid	KPTN	0.150942	-6.4766	0	0.021	1	Down
67	Myeloid	P67_Myeloid	PLA2G4C	0.150942	-6.33303	0	0.021	1	Down
67	Myeloid	P67_Myeloid	GRWD1	0.150942	-6.98426	0	0.021	1	Down
67	Myeloid	P67_Myeloid	MAMSTR	0.150942	-7.15362	0	0.021	1	Down
67	Myeloid	P67_Myeloid	SLC6A16	0.150942	-7.42454	0	0.021	1	Down
67	Myeloid	P67_Myeloid	NOSIP	0.150942	-6.65004	0	0.021	1	Down
67	Myeloid	P67_Myeloid	PRMT1	0.150942	-6.4766	0	0.021	1	Down
67	Myeloid	P67_Myeloid	C19orf48	0.150942	-7.40175	0	0.021	1	Down
67	Myeloid	P67_Myeloid	CLDND2	0.150942	-6.47079	0	0.021	1	Down
67	Myeloid	P67_Myeloid	FPR1	0.150942	-7.64825	0	0.021	1	Down
67	Myeloid	P67_Myeloid	ZNF766	0.150942	-6.65004	0	0.021	1	Down
67	Myeloid	P67_Myeloid	CNOT3	0.150942	-6.4766	0	0.021	1	Down
67	Myeloid	P67_Myeloid	LENG9	0.150942	-6.98426	0	0.021	1	Down
67	Myeloid	P67_Myeloid	DNAAF3	0.150942	-7.16313	0	0.021	1	Down
67	Myeloid	P67_Myeloid	NAT14	0.150942	-7.97222	0	0.021	1	Down
67	Myeloid	P67_Myeloid	CCDC106	0.150942	-7.21166	0	0.021	1	Down
67	Myeloid	P67_Myeloid	ZNF805	0.150942	-7.45945	0	0.021	1	Down
67	Myeloid	P67_Myeloid	ZNF550	0.150942	-6.33303	0	0.021	1	Down
67	Myeloid	P67_Myeloid	ZNF606	0.150942	-7.64825	0	0.021	1	Down
67	Myeloid	P67_Myeloid	ZNF274	0.150942	-6.47079	0	0.021	1	Down
67	Myeloid	P67_Myeloid	ZBTB45	0.150942	-7.67545	0	0.021	1	Down
67	Myeloid	P67_Myeloid	TRIB3	0.150942	-6.34885	0	0.021	1	Down
67	Myeloid	P67_Myeloid	SRXN1	0.150942	-7.60842	0	0.021	1	Down
67	Myeloid	P67_Myeloid	STK35	0.150942	-7.30349	0	0.021	1	Down
67	Myeloid	P67_Myeloid	FASTKD5	0.150942	-7.4131	0	0.021	1	Down
67	Myeloid	P67_Myeloid	SIGLEC1	0.150942	-7.35723	0	0.021	1	Down
67	Myeloid	P67_Myeloid	CDC25B	0.150942	-6.69703	0	0.021	1	Down
67	Myeloid	P67_Myeloid	RNF24	0.150942	-6.69703	0	0.021	1	Down
67	Myeloid	P67_Myeloid	SMOX	0.150942	-7.49524	0	0.021	1	Down
67	Myeloid	P67_Myeloid	RASSF2	0.150942	-7.35723	0	0.021	1	Down
67	Myeloid	P67_Myeloid	ISM1	0.150942	-7.4131	0	0.021	1	Down
67	Myeloid	P67_Myeloid	MGME1	0.150942	-6.55442	0	0.021	1	Down
67	Myeloid	P67_Myeloid	PET117	0.150942	-7.21166	0	0.021	1	Down
67	Myeloid	P67_Myeloid	POLR3F	0.150942	-7.25174	0	0.021	1	Down
67	Myeloid	P67_Myeloid	CRNKL1	0.150942	-7.64825	0	0.021	1	Down
67	Myeloid	P67_Myeloid	ACSS1	0.150942	-7.67545	0	0.021	1	Down
67	Myeloid	P67_Myeloid	NINL	0.150942	-6.47079	0	0.021	1	Down
67	Myeloid	P67_Myeloid	NOL4L	0.150942	-6.55442	0	0.021	1	Down
67	Myeloid	P67_Myeloid	COMMD7	0.150942	-7.16313	0	0.021	1	Down
67	Myeloid	P67_Myeloid	RALY	0.150942	-6.47079	0	0.021	1	Down
67	Myeloid	P67_Myeloid	RBM39	0.150942	-7.62157	0	0.021	1	Down
67	Myeloid	P67_Myeloid	TGIF2	0.150942	-6.54828	0	0.021	1	Down
67	Myeloid	P67_Myeloid	RPRD1B	0.150942	-7.30349	0	0.021	1	Down
67	Myeloid	P67_Myeloid	PPP1R16B	0.150942	-6.87919	0	0.021	1	Down
67	Myeloid	P67_Myeloid	ADA	0.150942	-8.24174	0	0.021	1	Down
67	Myeloid	P67_Myeloid	RIMS4	0.150942	-6.47079	0	0.021	1	Down
67	Myeloid	P67_Myeloid	ACOT8	0.150942	-7.67545	0	0.021	1	Down
67	Myeloid	P67_Myeloid	ELMO2	0.150942	-6.4766	0	0.021	1	Down
67	Myeloid	P67_Myeloid	CSE1L	0.150942	-7.4131	0	0.021	1	Down
67	Myeloid	P67_Myeloid	PTGIS	0.150942	-7.70318	0	0.021	1	Down
67	Myeloid	P67_Myeloid	RAB22A	0.150942	-7.40175	0	0.021	1	Down
67	Myeloid	P67_Myeloid	NELFCD	0.150942	-7.30349	0	0.021	1	Down
67	Myeloid	P67_Myeloid	MTG2	0.150942	-6.96757	0	0.021	1	Down
67	Myeloid	P67_Myeloid	SOX18	0.150942	-7.70318	0	0.021	1	Down
67	Myeloid	P67_Myeloid	ATP5PF	0.150942	-7.56967	0	0.021	1	Down
67	Myeloid	P67_Myeloid	N6AMT1	0.150942	-6.47079	0	0.021	1	Down
67	Myeloid	P67_Myeloid	PAXBP1	0.150942	-6.69703	0	0.021	1	Down
67	Myeloid	P67_Myeloid	IL10RB	0.150942	-6.54828	0	0.021	1	Down
67	Myeloid	P67_Myeloid	RCAN1	0.150942	-7.63485	0	0.021	1	Down
67	Myeloid	P67_Myeloid	SIM2	0.150942	-6.33303	0	0.021	1	Down
67	Myeloid	P67_Myeloid	MX1	0.150942	-7.16313	0	0.021	1	Down
67	Myeloid	P67_Myeloid	ESS2	0.150942	-7.56967	0	0.021	1	Down
67	Myeloid	P67_Myeloid	SEPTIN5	0.150942	-7.56967	0	0.021	1	Down
67	Myeloid	P67_Myeloid	RTL10	0.150942	-7.63485	0	0.021	1	Down
67	Myeloid	P67_Myeloid	COMT	0.150942	-6.33303	0	0.021	1	Down
67	Myeloid	P67_Myeloid	CHCHD10	0.150942	-6.33303	0	0.021	1	Down
67	Myeloid	P67_Myeloid	ASCC2	0.150942	-6.33303	0	0.021	1	Down
67	Myeloid	P67_Myeloid	SLC35E4	0.150942	-7.62157	0	0.021	1	Down
67	Myeloid	P67_Myeloid	EIF4ENIF1	0.150942	-6.34885	0	0.021	1	Down
67	Myeloid	P67_Myeloid	MFNG	0.150942	-6.96757	0	0.021	1	Down
67	Myeloid	P67_Myeloid	PLA2G6	0.150942	-7.60842	0	0.021	1	Down
67	Myeloid	P67_Myeloid	CBY1	0.150942	-7.4131	0	0.021	1	Down
67	Myeloid	P67_Myeloid	SUN2	0.150942	-6.96757	0	0.021	1	Down
67	Myeloid	P67_Myeloid	PMM1	0.150942	-7.35723	0	0.021	1	Down
67	Myeloid	P67_Myeloid	NAGA	0.150942	-7.45945	0	0.021	1	Down
67	Myeloid	P67_Myeloid	RRP7A	0.150942	-7.40175	0	0.021	1	Down
67	Myeloid	P67_Myeloid	TLR8	0.150942	-7.12548	0	0.021	1	Down
67	Myeloid	P67_Myeloid	SYAP1	0.150942	-6.65004	0	0.021	1	Down
67	Myeloid	P67_Myeloid	RAI2	0.150942	-7.53197	0	0.021	1	Down
67	Myeloid	P67_Myeloid	PRDX4	0.150942	-7.64825	0	0.021	1	Down
67	Myeloid	P67_Myeloid	KLHL15	0.150942	-7.45945	0	0.021	1	Down
67	Myeloid	P67_Myeloid	RPGR	0.150942	-7.70318	0	0.021	1	Down
67	Myeloid	P67_Myeloid	EFHC2	0.150942	-7.27221	0	0.021	1	Down
67	Myeloid	P67_Myeloid	ARAF	0.150942	-6.55442	0	0.021	1	Down
67	Myeloid	P67_Myeloid	TBC1D25	0.150942	-7.28256	0	0.021	1	Down
67	Myeloid	P67_Myeloid	PIM2	0.150942	-6.55442	0	0.021	1	Down
67	Myeloid	P67_Myeloid	PRAF2	0.150942	-7.28256	0	0.021	1	Down
67	Myeloid	P67_Myeloid	PPP1R3F	0.150942	-7.23156	0	0.021	1	Down
67	Myeloid	P67_Myeloid	SSX7	0.150942	-7.28256	0	0.021	1	Down
67	Myeloid	P67_Myeloid	HSD17B10	0.150942	-6.47079	0	0.021	1	Down
67	Myeloid	P67_Myeloid	NBDY	0.150942	-7.45945	0	0.021	1	Down
67	Myeloid	P67_Myeloid	RPA4	0.150942	-7.44772	0	0.021	1	Down
67	Myeloid	P67_Myeloid	ARMCX4	0.150942	-6.55442	0	0.021	1	Down
67	Myeloid	P67_Myeloid	ACSL4	0.150942	-7.35723	0	0.021	1	Down
67	Myeloid	P67_Myeloid	DOCK11	0.150942	-8.35901	0	0.021	1	Down
67	Myeloid	P67_Myeloid	NKAP	0.150942	-6.34885	0	0.021	1	Down
67	Myeloid	P67_Myeloid	STK26	0.150942	-6.54828	0	0.021	1	Down
67	Myeloid	P67_Myeloid	FAM122C	0.150942	-7.42454	0	0.021	1	Down
67	Myeloid	P67_Myeloid	RTL8B	0.150942	-7.42454	0	0.021	1	Down
67	Myeloid	P67_Myeloid	FMR1	0.150942	-8.14292	0	0.021	1	Down
67	Myeloid	P67_Myeloid	TMEM185A	0.150942	-7.28256	0	0.021	1	Down
67	Myeloid	P67_Myeloid	CCNQ	0.150942	-6.34885	0	0.021	1	Down
67	Myeloid	P67_Myeloid	BCAP31	0.150942	-6.33303	0	0.021	1	Down
67	Myeloid	P67_Myeloid	RENBP	0.150942	-8.64067	0	0.021	1	Down
67	Myeloid	P67_Myeloid	EDEM3	0.153712	2.64791	0.079	0.021	1	Up
67	Myeloid	P67_Myeloid	PCM1	0.161986	1.70285	0.109	0.042	1	Up
67	Myeloid	P67_Myeloid	CXCL10	0.162405	2.67346	0.079	0.021	1	Up
67	Myeloid	P67_Myeloid	CTHRC1	0.165384	1.93024	0.079	0.021	1	Up
67	Myeloid	P67_Myeloid	IGHG1	0.165751	1.95873	0.109	0.042	1	Up
67	Myeloid	P67_Myeloid	CTNNBIP1	0.165888	6.46163	0.04	0	1	Up
67	Myeloid	P67_Myeloid	ZNF436	0.165888	7.03862	0.04	0	1	Up
67	Myeloid	P67_Myeloid	YTHDF2	0.165888	6.17435	0.04	0	1	Up
67	Myeloid	P67_Myeloid	PUM1	0.165888	7.21231	0.04	0	1	Up
67	Myeloid	P67_Myeloid	MAP7D1	0.165888	6.59956	0.04	0	1	Up
67	Myeloid	P67_Myeloid	PPCS	0.165888	7.13536	0.04	0	1	Up
67	Myeloid	P67_Myeloid	USP24	0.165888	7.02149	0.04	0	1	Up
67	Myeloid	P67_Myeloid	C1orf52	0.165888	6.64068	0.04	0	1	Up
67	Myeloid	P67_Myeloid	GBP3	0.165888	7.1832	0.04	0	1	Up
67	Myeloid	P67_Myeloid	GBP2	0.165888	6.57078	0.04	0	1	Up
67	Myeloid	P67_Myeloid	ARHGAP29	0.165888	6.90372	0.04	0	1	Up
67	Myeloid	P67_Myeloid	RNPC3	0.165888	6.61612	0.04	0	1	Up
67	Myeloid	P67_Myeloid	ADORA3	0.165888	6.9388	0.04	0	1	Up
67	Myeloid	P67_Myeloid	RSBN1	0.165888	7.48272	0.04	0	1	Up
67	Myeloid	P67_Myeloid	VTCN1	0.165888	6.69549	0.04	0	1	Up
67	Myeloid	P67_Myeloid	LIX1L	0.165888	7.61483	0.04	0	1	Up
67	Myeloid	P67_Myeloid	APH1A	0.165888	6.83873	0.04	0	1	Up
67	Myeloid	P67_Myeloid	ADAM15	0.165888	6.95359	0.04	0	1	Up
67	Myeloid	P67_Myeloid	DCAF6	0.165888	7.08606	0.04	0	1	Up
67	Myeloid	P67_Myeloid	KIFAP3	0.165888	7.02409	0.04	0	1	Up
67	Myeloid	P67_Myeloid	NCF2	0.165888	6.98964	0.04	0	1	Up
67	Myeloid	P67_Myeloid	CDC73	0.165888	7.5213	0.04	0	1	Up
67	Myeloid	P67_Myeloid	PPP1R12B	0.165888	6.84483	0.04	0	1	Up
67	Myeloid	P67_Myeloid	COQ8A	0.165888	6.91251	0.04	0	1	Up
67	Myeloid	P67_Myeloid	GALNT2	0.165888	6.63945	0.04	0	1	Up
67	Myeloid	P67_Myeloid	ZNF496	0.165888	6.90954	0.04	0	1	Up
67	Myeloid	P67_Myeloid	MBOAT2	0.165888	6.89768	0.04	0	1	Up
67	Myeloid	P67_Myeloid	ZNF512	0.165888	6.75842	0.04	0	1	Up
67	Myeloid	P67_Myeloid	PPP1CB	0.165888	7.1168	0.04	0	1	Up
67	Myeloid	P67_Myeloid	SOS1	0.165888	6.31252	0.04	0	1	Up
67	Myeloid	P67_Myeloid	ZNF638	0.165888	7.02555	0.04	0	1	Up
67	Myeloid	P67_Myeloid	AUP1	0.165888	7.53944	0.04	0	1	Up
67	Myeloid	P67_Myeloid	SEMA4C	0.165888	6.23583	0.04	0	1	Up
67	Myeloid	P67_Myeloid	CYTIP	0.165888	7.09594	0.04	0	1	Up
67	Myeloid	P67_Myeloid	NFE2L2	0.165888	6.11588	0.04	0	1	Up
67	Myeloid	P67_Myeloid	HSPE1	0.165888	7.09258	0.04	0	1	Up
67	Myeloid	P67_Myeloid	EEF1B2	0.165888	6.3074	0.04	0	1	Up
67	Myeloid	P67_Myeloid	CNOT9	0.165888	6.24549	0.04	0	1	Up
67	Myeloid	P67_Myeloid	CYP27A1	0.165888	6.78129	0.04	0	1	Up
67	Myeloid	P67_Myeloid	SETD5	0.165888	6.99466	0.04	0	1	Up
67	Myeloid	P67_Myeloid	SLC6A6	0.165888	6.90189	0.04	0	1	Up
67	Myeloid	P67_Myeloid	CTNNB1	0.165888	6.75493	0.04	0	1	Up
67	Myeloid	P67_Myeloid	DHX30	0.165888	6.60897	0.04	0	1	Up
67	Myeloid	P67_Myeloid	QARS	0.165888	6.8426	0.04	0	1	Up
67	Myeloid	P67_Myeloid	PARP3	0.165888	6.85537	0.04	0	1	Up
67	Myeloid	P67_Myeloid	ARF4	0.165888	7.29297	0.04	0	1	Up
67	Myeloid	P67_Myeloid	LRIG1	0.165888	7.33454	0.04	0	1	Up
67	Myeloid	P67_Myeloid	ZBTB20	0.165888	6.65738	0.04	0	1	Up
67	Myeloid	P67_Myeloid	CP	0.165888	6.89027	0.04	0	1	Up
67	Myeloid	P67_Myeloid	MYNN	0.165888	6.60559	0.04	0	1	Up
67	Myeloid	P67_Myeloid	SCARB2	0.165888	7.12175	0.04	0	1	Up
67	Myeloid	P67_Myeloid	PLA2G12A	0.165888	6.63564	0.04	0	1	Up
67	Myeloid	P67_Myeloid	EXOSC9	0.165888	7.20021	0.04	0	1	Up
67	Myeloid	P67_Myeloid	ZNF330	0.165888	6.52784	0.04	0	1	Up
67	Myeloid	P67_Myeloid	LRBA	0.165888	6.61749	0.04	0	1	Up
67	Myeloid	P67_Myeloid	MAP3K1	0.165888	6.76692	0.04	0	1	Up
67	Myeloid	P67_Myeloid	SRP19	0.165888	6.64489	0.04	0	1	Up
67	Myeloid	P67_Myeloid	HNRNPA0	0.165888	6.56071	0.04	0	1	Up
67	Myeloid	P67_Myeloid	PHYKPL	0.165888	6.7957	0.04	0	1	Up
67	Myeloid	P67_Myeloid	CNOT6	0.165888	6.78099	0.04	0	1	Up
67	Myeloid	P67_Myeloid	SLC35B3	0.165888	6.82352	0.04	0	1	Up
67	Myeloid	P67_Myeloid	CDKAL1	0.165888	7.25147	0.04	0	1	Up
67	Myeloid	P67_Myeloid	BTN3A2	0.165888	6.80402	0.04	0	1	Up
67	Myeloid	P67_Myeloid	MTCH1	0.165888	6.77059	0.04	0	1	Up
67	Myeloid	P67_Myeloid	FBXO9	0.165888	7.28621	0.04	0	1	Up
67	Myeloid	P67_Myeloid	LMBRD1	0.165888	7.08784	0.04	0	1	Up
67	Myeloid	P67_Myeloid	CCNC	0.165888	6.79971	0.04	0	1	Up
67	Myeloid	P67_Myeloid	SEC63	0.165888	6.64391	0.04	0	1	Up
67	Myeloid	P67_Myeloid	SNX3	0.165888	6.93416	0.04	0	1	Up
67	Myeloid	P67_Myeloid	ABRACL	0.165888	6.44495	0.04	0	1	Up
67	Myeloid	P67_Myeloid	MIOS	0.165888	7.0779	0.04	0	1	Up
67	Myeloid	P67_Myeloid	VKORC1L1	0.165888	7.15923	0.04	0	1	Up
67	Myeloid	P67_Myeloid	STEAP2	0.165888	7.4009	0.04	0	1	Up
67	Myeloid	P67_Myeloid	PDK4	0.165888	7.24591	0.04	0	1	Up
67	Myeloid	P67_Myeloid	ZNF655	0.165888	6.7584	0.04	0	1	Up
67	Myeloid	P67_Myeloid	LAMTOR4	0.165888	6.91082	0.04	0	1	Up
67	Myeloid	P67_Myeloid	FAM160B2	0.165888	6.59361	0.04	0	1	Up
67	Myeloid	P67_Myeloid	LSM1	0.165888	6.57954	0.04	0	1	Up
67	Myeloid	P67_Myeloid	PLPP5	0.165888	7.47168	0.04	0	1	Up
67	Myeloid	P67_Myeloid	GOLGA7	0.165888	6.89636	0.04	0	1	Up
67	Myeloid	P67_Myeloid	IMPAD1	0.165888	6.51774	0.04	0	1	Up
67	Myeloid	P67_Myeloid	GRHL2	0.165888	7.05535	0.04	0	1	Up
67	Myeloid	P67_Myeloid	ATP6V1C1	0.165888	6.77535	0.04	0	1	Up
67	Myeloid	P67_Myeloid	TRPS1	0.165888	6.58835	0.04	0	1	Up
67	Myeloid	P67_Myeloid	DCAF12	0.165888	6.74796	0.04	0	1	Up
67	Myeloid	P67_Myeloid	ABCA1	0.165888	6.44005	0.04	0	1	Up
67	Myeloid	P67_Myeloid	UGCG	0.165888	6.98963	0.04	0	1	Up
67	Myeloid	P67_Myeloid	SNX30	0.165888	7.18008	0.04	0	1	Up
67	Myeloid	P67_Myeloid	SLC31A1	0.165888	6.88452	0.04	0	1	Up
67	Myeloid	P67_Myeloid	CDK5RAP2	0.165888	6.81217	0.04	0	1	Up
67	Myeloid	P67_Myeloid	FBXW2	0.165888	6.61997	0.04	0	1	Up
67	Myeloid	P67_Myeloid	PBX3	0.165888	7.13339	0.04	0	1	Up
67	Myeloid	P67_Myeloid	RABL6	0.165888	7.06946	0.04	0	1	Up
67	Myeloid	P67_Myeloid	DIP2C	0.165888	6.69821	0.04	0	1	Up
67	Myeloid	P67_Myeloid	CELF2	0.165888	6.88175	0.04	0	1	Up
67	Myeloid	P67_Myeloid	PGAM1	0.165888	6.44856	0.04	0	1	Up
67	Myeloid	P67_Myeloid	SCD	0.165888	7.28026	0.04	0	1	Up
67	Myeloid	P67_Myeloid	HTRA1	0.165888	7.40839	0.04	0	1	Up
67	Myeloid	P67_Myeloid	PPP2R2D	0.165888	6.7592	0.04	0	1	Up
67	Myeloid	P67_Myeloid	TSPAN4	0.165888	6.87574	0.04	0	1	Up
67	Myeloid	P67_Myeloid	EHF	0.165888	6.74729	0.04	0	1	Up
67	Myeloid	P67_Myeloid	ARHGAP1	0.165888	6.76795	0.04	0	1	Up
67	Myeloid	P67_Myeloid	PSMC3	0.165888	6.55936	0.04	0	1	Up
67	Myeloid	P67_Myeloid	TNKS1BP1	0.165888	7.12728	0.04	0	1	Up
67	Myeloid	P67_Myeloid	FAM168A	0.165888	6.26009	0.04	0	1	Up
67	Myeloid	P67_Myeloid	RAB6A	0.165888	7.72701	0.04	0	1	Up
67	Myeloid	P67_Myeloid	CCND2	0.165888	6.89998	0.04	0	1	Up
67	Myeloid	P67_Myeloid	CLEC2D	0.165888	7.30327	0.04	0	1	Up
67	Myeloid	P67_Myeloid	GPRC5A	0.165888	7.0168	0.04	0	1	Up
67	Myeloid	P67_Myeloid	TNS2	0.165888	6.86881	0.04	0	1	Up
67	Myeloid	P67_Myeloid	PLXNC1	0.165888	6.60614	0.04	0	1	Up
67	Myeloid	P67_Myeloid	GLT8D2	0.165888	6.1891	0.04	0	1	Up
67	Myeloid	P67_Myeloid	WASHC4	0.165888	7.00555	0.04	0	1	Up
67	Myeloid	P67_Myeloid	ZNF664	0.165888	6.9674	0.04	0	1	Up
67	Myeloid	P67_Myeloid	ANKLE2	0.165888	6.5264	0.04	0	1	Up
67	Myeloid	P67_Myeloid	ABCC4	0.165888	6.68537	0.04	0	1	Up
67	Myeloid	P67_Myeloid	TFDP1	0.165888	7.39423	0.04	0	1	Up
67	Myeloid	P67_Myeloid	RNASE6	0.165888	6.71905	0.04	0	1	Up
67	Myeloid	P67_Myeloid	AP4S1	0.165888	6.65904	0.04	0	1	Up
67	Myeloid	P67_Myeloid	SAV1	0.165888	6.55752	0.04	0	1	Up
67	Myeloid	P67_Myeloid	PIGH	0.165888	6.38686	0.04	0	1	Up
67	Myeloid	P67_Myeloid	ERH	0.165888	7.14851	0.04	0	1	Up
67	Myeloid	P67_Myeloid	CCNDBP1	0.165888	6.9829	0.04	0	1	Up
67	Myeloid	P67_Myeloid	EID1	0.165888	7.03313	0.04	0	1	Up
67	Myeloid	P67_Myeloid	CILP	0.165888	7.70495	0.04	0	1	Up
67	Myeloid	P67_Myeloid	ITGA11	0.165888	6.88333	0.04	0	1	Up
67	Myeloid	P67_Myeloid	MYO9A	0.165888	7.12562	0.04	0	1	Up
67	Myeloid	P67_Myeloid	FAH	0.165888	6.78898	0.04	0	1	Up
67	Myeloid	P67_Myeloid	PDE8A	0.165888	6.78734	0.04	0	1	Up
67	Myeloid	P67_Myeloid	SPSB3	0.165888	6.70436	0.04	0	1	Up
67	Myeloid	P67_Myeloid	AMDHD2	0.165888	6.74389	0.04	0	1	Up
67	Myeloid	P67_Myeloid	PRSS8	0.165888	6.73485	0.04	0	1	Up
67	Myeloid	P67_Myeloid	LONP2	0.165888	7.04929	0.04	0	1	Up
67	Myeloid	P67_Myeloid	PSKH1	0.165888	6.74437	0.04	0	1	Up
67	Myeloid	P67_Myeloid	SLC12A4	0.165888	6.418	0.04	0	1	Up
67	Myeloid	P67_Myeloid	PLA2G15	0.165888	6.96769	0.04	0	1	Up
67	Myeloid	P67_Myeloid	ZDHHC7	0.165888	7.12996	0.04	0	1	Up
67	Myeloid	P67_Myeloid	YWHAE	0.165888	6.36785	0.04	0	1	Up
67	Myeloid	P67_Myeloid	MINK1	0.165888	6.85668	0.04	0	1	Up
67	Myeloid	P67_Myeloid	FMNL1	0.165888	6.99766	0.04	0	1	Up
67	Myeloid	P67_Myeloid	MED13	0.165888	6.81742	0.04	0	1	Up
67	Myeloid	P67_Myeloid	GRB2	0.165888	6.97911	0.04	0	1	Up
67	Myeloid	P67_Myeloid	TBC1D16	0.165888	6.69846	0.04	0	1	Up
67	Myeloid	P67_Myeloid	SLC38A10	0.165888	6.5665	0.04	0	1	Up
67	Myeloid	P67_Myeloid	TGIF1	0.165888	6.81455	0.04	0	1	Up
67	Myeloid	P67_Myeloid	NDUFV2	0.165888	6.44297	0.04	0	1	Up
67	Myeloid	P67_Myeloid	HNRNPM	0.165888	6.99185	0.04	0	1	Up
67	Myeloid	P67_Myeloid	DNMT1	0.165888	7.02801	0.04	0	1	Up
67	Myeloid	P67_Myeloid	CNN1	0.165888	6.45381	0.04	0	1	Up
67	Myeloid	P67_Myeloid	TECR	0.165888	7.07727	0.04	0	1	Up
67	Myeloid	P67_Myeloid	MAP1S	0.165888	7.02049	0.04	0	1	Up
67	Myeloid	P67_Myeloid	APOC2	0.165888	6.71496	0.04	0	1	Up
67	Myeloid	P67_Myeloid	FOSB	0.165888	7.78154	0.04	0	1	Up
67	Myeloid	P67_Myeloid	CD37	0.165888	7.1472	0.04	0	1	Up
67	Myeloid	P67_Myeloid	ZNF83	0.165888	7.31843	0.04	0	1	Up
67	Myeloid	P67_Myeloid	BCL2L1	0.165888	6.70286	0.04	0	1	Up
67	Myeloid	P67_Myeloid	NPEPL1	0.165888	6.52789	0.04	0	1	Up
67	Myeloid	P67_Myeloid	LIME1	0.165888	6.99201	0.04	0	1	Up
67	Myeloid	P67_Myeloid	FBXO7	0.165888	6.55469	0.04	0	1	Up
67	Myeloid	P67_Myeloid	PPP2R3B	0.165888	6.74404	0.04	0	1	Up
67	Myeloid	P67_Myeloid	MOSPD2	0.165888	6.58509	0.04	0	1	Up
67	Myeloid	P67_Myeloid	MID1IP1	0.165888	7.15042	0.04	0	1	Up
67	Myeloid	P67_Myeloid	USP9X	0.165888	7.17509	0.04	0	1	Up
67	Myeloid	P67_Myeloid	CASK	0.165888	6.22207	0.04	0	1	Up
67	Myeloid	P67_Myeloid	IL13RA1	0.165888	6.92304	0.04	0	1	Up
67	Myeloid	P67_Myeloid	EEF1A2	0.167525	-3.42917	0.02	0.062	1	Down
67	Myeloid	P67_Myeloid	FUCA2	0.167529	-2.4138	0.02	0.062	1	Down
67	Myeloid	P67_Myeloid	DPYSL2	0.167529	-2.58697	0.02	0.062	1	Down
67	Myeloid	P67_Myeloid	CLNS1A	0.167529	-2.55998	0.02	0.062	1	Down
67	Myeloid	P67_Myeloid	TMEM123	0.167529	-3.40924	0.02	0.062	1	Down
67	Myeloid	P67_Myeloid	MYH10	0.167529	-3.71844	0.02	0.062	1	Down
67	Myeloid	P67_Myeloid	ARHGAP45	0.167529	-2.26024	0.02	0.062	1	Down
67	Myeloid	P67_Myeloid	TMEM238	0.167529	-2.11293	0.02	0.062	1	Down
67	Myeloid	P67_Myeloid	CTSB	0.167591	0.58794	0.347	0.229	1	Up
67	Myeloid	P67_Myeloid	ACTB	0.168381	0.487842	0.426	0.292	1	Up
67	Myeloid	P67_Myeloid	EFCAB14	0.168403	1.50378	0.079	0.021	1	Up
67	Myeloid	P67_Myeloid	RNASEK	0.168403	1.98239	0.079	0.021	1	Up
67	Myeloid	P67_Myeloid	BIRC6	0.171464	1.47305	0.079	0.021	1	Up
67	Myeloid	P67_Myeloid	SPIN1	0.171464	1.84357	0.079	0.021	1	Up
67	Myeloid	P67_Myeloid	ARPC2	0.171573	-2.20081	0.02	0.062	1	Down
67	Myeloid	P67_Myeloid	MANF	0.171573	-2.6017	0.02	0.062	1	Down
67	Myeloid	P67_Myeloid	SLC25A46	0.171573	-1.87221	0.02	0.062	1	Down
67	Myeloid	P67_Myeloid	SRSF3	0.171573	-2.078	0.02	0.062	1	Down
67	Myeloid	P67_Myeloid	LAMA2	0.171573	-2.39836	0.02	0.062	1	Down
67	Myeloid	P67_Myeloid	UBAP1	0.171573	-1.97873	0.02	0.062	1	Down
67	Myeloid	P67_Myeloid	SELENOH	0.171573	-2.08327	0.02	0.062	1	Down
67	Myeloid	P67_Myeloid	LDHB	0.171573	-2.36816	0.02	0.062	1	Down
67	Myeloid	P67_Myeloid	LARP4	0.171573	-2.20603	0.02	0.062	1	Down
67	Myeloid	P67_Myeloid	AKAP13	0.171573	-2.21928	0.02	0.062	1	Down
67	Myeloid	P67_Myeloid	NGRN	0.171573	-2.30127	0.02	0.062	1	Down
67	Myeloid	P67_Myeloid	ZNF24	0.171573	-2.16185	0.02	0.062	1	Down
67	Myeloid	P67_Myeloid	PIAS2	0.171573	-1.97368	0.02	0.062	1	Down
67	Myeloid	P67_Myeloid	FAM199X	0.171573	-2.1763	0.02	0.062	1	Down
67	Myeloid	P67_Myeloid	HP1BP3	0.17569	-2.47176	0.02	0.062	1	Down
67	Myeloid	P67_Myeloid	STK40	0.17569	-1.9677	0.02	0.062	1	Down
67	Myeloid	P67_Myeloid	RPRD2	0.17569	-1.93061	0.02	0.062	1	Down
67	Myeloid	P67_Myeloid	PRCC	0.17569	-1.97793	0.02	0.062	1	Down
67	Myeloid	P67_Myeloid	ANKRD44	0.17569	-1.58192	0.02	0.062	1	Down
67	Myeloid	P67_Myeloid	COPB2	0.17569	-2.06292	0.02	0.062	1	Down
67	Myeloid	P67_Myeloid	EIF4A2	0.17569	-2.17911	0.02	0.062	1	Down
67	Myeloid	P67_Myeloid	TASOR2	0.17569	-1.91217	0.02	0.062	1	Down
67	Myeloid	P67_Myeloid	SYTL2	0.17569	-2.14726	0.02	0.062	1	Down
67	Myeloid	P67_Myeloid	SLC38A1	0.17569	-2.04212	0.02	0.062	1	Down
67	Myeloid	P67_Myeloid	ANAPC5	0.17569	-1.783	0.02	0.062	1	Down
67	Myeloid	P67_Myeloid	ARF6	0.17569	-1.98044	0.02	0.062	1	Down
67	Myeloid	P67_Myeloid	PRKAR1A	0.17569	-1.71909	0.02	0.062	1	Down
67	Myeloid	P67_Myeloid	SEPTIN9	0.17569	-1.86689	0.02	0.062	1	Down
67	Myeloid	P67_Myeloid	SMARCA4	0.17569	-1.92849	0.02	0.062	1	Down
67	Myeloid	P67_Myeloid	S100A10	0.177711	0.820162	0.079	0.021	1	Up
67	Myeloid	P67_Myeloid	PRRX1	0.17988	-1.64967	0.02	0.062	1	Down
67	Myeloid	P67_Myeloid	GPATCH2	0.17988	-1.9915	0.02	0.062	1	Down
67	Myeloid	P67_Myeloid	AAK1	0.17988	-1.68545	0.02	0.062	1	Down
67	Myeloid	P67_Myeloid	SMARCA2	0.17988	-0.860579	0.02	0.062	1	Down
67	Myeloid	P67_Myeloid	NAP1L4	0.17988	-1.72551	0.02	0.062	1	Down
67	Myeloid	P67_Myeloid	OGFOD1	0.17988	-1.89542	0.02	0.062	1	Down
67	Myeloid	P67_Myeloid	FBLN1	0.17988	-1.59737	0.02	0.062	1	Down
67	Myeloid	P67_Myeloid	ZNHIT1	0.182002	-1.73565	0.02	0.062	1	Down
67	Myeloid	P67_Myeloid	LIPA	0.18285	1.2199	0.109	0.042	1	Up
67	Myeloid	P67_Myeloid	CTSK	0.184143	-1.43537	0.02	0.062	1	Down
67	Myeloid	P67_Myeloid	CEP350	0.184143	-1.5717	0.02	0.062	1	Down
67	Myeloid	P67_Myeloid	ARFIP2	0.184143	-1.49702	0.02	0.062	1	Down
67	Myeloid	P67_Myeloid	CSTF3	0.184143	-1.73287	0.02	0.062	1	Down
67	Myeloid	P67_Myeloid	NME3	0.184143	-1.51508	0.02	0.062	1	Down
67	Myeloid	P67_Myeloid	UBC	0.188481	-1.37721	0.02	0.062	1	Down
67	Myeloid	P67_Myeloid	TAOK1	0.188481	-0.965254	0.02	0.062	1	Down
67	Myeloid	P67_Myeloid	CSF2RA	0.192894	-1.33583	0.02	0.062	1	Down
67	Myeloid	P67_Myeloid	UBE2J2	0.195683	-3.44548	0.01	0.042	1	Down
67	Myeloid	P67_Myeloid	VAMP3	0.195683	-3.76897	0.01	0.042	1	Down
67	Myeloid	P67_Myeloid	KIAA2013	0.195683	-2.47964	0.01	0.042	1	Down
67	Myeloid	P67_Myeloid	HNRNPR	0.195683	-3.56381	0.01	0.042	1	Down
67	Myeloid	P67_Myeloid	IFI6	0.195683	-3.87766	0.01	0.042	1	Down
67	Myeloid	P67_Myeloid	PLK3	0.195683	-2.36672	0.01	0.042	1	Down
67	Myeloid	P67_Myeloid	TMEM69	0.195683	-2.44782	0.01	0.042	1	Down
67	Myeloid	P67_Myeloid	DNTTIP2	0.195683	-2.62962	0.01	0.042	1	Down
67	Myeloid	P67_Myeloid	VPS45	0.195683	-3.03474	0.01	0.042	1	Down
67	Myeloid	P67_Myeloid	PSMB4	0.195683	-2.65936	0.01	0.042	1	Down
67	Myeloid	P67_Myeloid	CRTC2	0.195683	-2.78284	0.01	0.042	1	Down
67	Myeloid	P67_Myeloid	ARF1	0.195683	-2.55343	0.01	0.042	1	Down
67	Myeloid	P67_Myeloid	CCSAP	0.195683	-3.36928	0.01	0.042	1	Down
67	Myeloid	P67_Myeloid	EGLN1	0.195683	-2.58838	0.01	0.042	1	Down
67	Myeloid	P67_Myeloid	CPSF3	0.195683	-3.28834	0.01	0.042	1	Down
67	Myeloid	P67_Myeloid	CRIM1	0.195683	-2.68593	0.01	0.042	1	Down
67	Myeloid	P67_Myeloid	EIF2AK2	0.195683	-3.20732	0.01	0.042	1	Down
67	Myeloid	P67_Myeloid	EPCAM	0.195683	-2.45839	0.01	0.042	1	Down
67	Myeloid	P67_Myeloid	SLC1A4	0.195683	-3.71402	0.01	0.042	1	Down
67	Myeloid	P67_Myeloid	DCTN1	0.195683	-3.63564	0.01	0.042	1	Down
67	Myeloid	P67_Myeloid	VAMP8	0.195683	-2.7746	0.01	0.042	1	Down
67	Myeloid	P67_Myeloid	MAP3K20	0.195683	-2.16233	0.01	0.042	1	Down
67	Myeloid	P67_Myeloid	ATG4B	0.195683	-2.69569	0.01	0.042	1	Down
67	Myeloid	P67_Myeloid	PRKAR2A	0.195683	-2.79315	0.01	0.042	1	Down
67	Myeloid	P67_Myeloid	CCDC66	0.195683	-3.00472	0.01	0.042	1	Down
67	Myeloid	P67_Myeloid	DNAJC13	0.195683	-2.57561	0.01	0.042	1	Down
67	Myeloid	P67_Myeloid	NCK1	0.195683	-2.99439	0.01	0.042	1	Down
67	Myeloid	P67_Myeloid	HPS3	0.195683	-2.88885	0.01	0.042	1	Down
67	Myeloid	P67_Myeloid	LAP3	0.195683	-3.09138	0.01	0.042	1	Down
67	Myeloid	P67_Myeloid	CCSER1	0.195683	-3.14034	0.01	0.042	1	Down
67	Myeloid	P67_Myeloid	ZNF131	0.195683	-2.6176	0.01	0.042	1	Down
67	Myeloid	P67_Myeloid	IRF1	0.195683	-3.11453	0.01	0.042	1	Down
67	Myeloid	P67_Myeloid	PCDH1	0.195683	-2.27915	0.01	0.042	1	Down
67	Myeloid	P67_Myeloid	RNF14	0.195683	-3.11805	0.01	0.042	1	Down
67	Myeloid	P67_Myeloid	MED20	0.195683	-3.56326	0.01	0.042	1	Down
67	Myeloid	P67_Myeloid	SNX8	0.195683	-3.05476	0.01	0.042	1	Down
67	Myeloid	P67_Myeloid	C7orf26	0.195683	-2.9941	0.01	0.042	1	Down
67	Myeloid	P67_Myeloid	CLDN12	0.195683	-2.81035	0.01	0.042	1	Down
67	Myeloid	P67_Myeloid	CREB3L2	0.195683	-2.67376	0.01	0.042	1	Down
67	Myeloid	P67_Myeloid	WDR60	0.195683	-3.38746	0.01	0.042	1	Down
67	Myeloid	P67_Myeloid	SGK3	0.195683	-4.00484	0.01	0.042	1	Down
67	Myeloid	P67_Myeloid	LRRC14	0.195683	-2.59717	0.01	0.042	1	Down
67	Myeloid	P67_Myeloid	IPPK	0.195683	-2.38697	0.01	0.042	1	Down
67	Myeloid	P67_Myeloid	AKNA	0.195683	-2.31321	0.01	0.042	1	Down
67	Myeloid	P67_Myeloid	DAB2IP	0.195683	-3.23085	0.01	0.042	1	Down
67	Myeloid	P67_Myeloid	ANKRD26	0.195683	-3.06935	0.01	0.042	1	Down
67	Myeloid	P67_Myeloid	DNAJC9	0.195683	-2.86227	0.01	0.042	1	Down
67	Myeloid	P67_Myeloid	ZSWIM8	0.195683	-2.94022	0.01	0.042	1	Down
67	Myeloid	P67_Myeloid	GLUD1	0.195683	-2.37838	0.01	0.042	1	Down
67	Myeloid	P67_Myeloid	TTC17	0.195683	-2.77649	0.01	0.042	1	Down
67	Myeloid	P67_Myeloid	NXF1	0.195683	-2.63562	0.01	0.042	1	Down
67	Myeloid	P67_Myeloid	RAD9A	0.195683	-3.04402	0.01	0.042	1	Down
67	Myeloid	P67_Myeloid	PPP1CA	0.195683	-2.5927	0.01	0.042	1	Down
67	Myeloid	P67_Myeloid	ZBTB16	0.195683	-2.83267	0.01	0.042	1	Down
67	Myeloid	P67_Myeloid	CD163	0.195683	-3.6859	0.01	0.042	1	Down
67	Myeloid	P67_Myeloid	KLRK1	0.195683	-2.45575	0.01	0.042	1	Down
67	Myeloid	P67_Myeloid	TFCP2	0.195683	-2.78554	0.01	0.042	1	Down
67	Myeloid	P67_Myeloid	NABP2	0.195683	-3.05673	0.01	0.042	1	Down
67	Myeloid	P67_Myeloid	DCTN2	0.195683	-3.39439	0.01	0.042	1	Down
67	Myeloid	P67_Myeloid	MON2	0.195683	-2.85035	0.01	0.042	1	Down
67	Myeloid	P67_Myeloid	TBC1D15	0.195683	-2.62428	0.01	0.042	1	Down
67	Myeloid	P67_Myeloid	ALDH2	0.195683	-3.42684	0.01	0.042	1	Down
67	Myeloid	P67_Myeloid	ERP29	0.195683	-2.7341	0.01	0.042	1	Down
67	Myeloid	P67_Myeloid	TBX3	0.195683	-3.1095	0.01	0.042	1	Down
67	Myeloid	P67_Myeloid	STX2	0.195683	-3.46367	0.01	0.042	1	Down
67	Myeloid	P67_Myeloid	SDR39U1	0.195683	-2.75688	0.01	0.042	1	Down
67	Myeloid	P67_Myeloid	PLEKHG3	0.195683	-2.74429	0.01	0.042	1	Down
67	Myeloid	P67_Myeloid	CLMN	0.195683	-3.45705	0.01	0.042	1	Down
67	Myeloid	P67_Myeloid	FAN1	0.195683	-3.44219	0.01	0.042	1	Down
67	Myeloid	P67_Myeloid	EIF3J	0.195683	-3.02161	0.01	0.042	1	Down
67	Myeloid	P67_Myeloid	ETFA	0.195683	-2.47971	0.01	0.042	1	Down
67	Myeloid	P67_Myeloid	PEAK1	0.195683	-2.36551	0.01	0.042	1	Down
67	Myeloid	P67_Myeloid	TPSG1	0.195683	-2.51433	0.01	0.042	1	Down
67	Myeloid	P67_Myeloid	ZNF598	0.195683	-2.76629	0.01	0.042	1	Down
67	Myeloid	P67_Myeloid	EMP2	0.195683	-2.46132	0.01	0.042	1	Down
67	Myeloid	P67_Myeloid	BFAR	0.195683	-3.07015	0.01	0.042	1	Down
67	Myeloid	P67_Myeloid	KNOP1	0.195683	-2.76678	0.01	0.042	1	Down
67	Myeloid	P67_Myeloid	SEPHS2	0.195683	-3.34858	0.01	0.042	1	Down
67	Myeloid	P67_Myeloid	ZNF785	0.195683	-2.69345	0.01	0.042	1	Down
67	Myeloid	P67_Myeloid	MAF	0.195683	-3.46407	0.01	0.042	1	Down
67	Myeloid	P67_Myeloid	NUFIP2	0.195683	-3.06619	0.01	0.042	1	Down
67	Myeloid	P67_Myeloid	ENGASE	0.195683	-2.22596	0.01	0.042	1	Down
67	Myeloid	P67_Myeloid	MEX3C	0.195683	-3.11573	0.01	0.042	1	Down
67	Myeloid	P67_Myeloid	TSHZ1	0.195683	-3.22286	0.01	0.042	1	Down
67	Myeloid	P67_Myeloid	CFD	0.195683	-3.75395	0.01	0.042	1	Down
67	Myeloid	P67_Myeloid	ATP5F1D	0.195683	-2.58654	0.01	0.042	1	Down
67	Myeloid	P67_Myeloid	TCF3	0.195683	-2.49451	0.01	0.042	1	Down
67	Myeloid	P67_Myeloid	TIMM13	0.195683	-2.89529	0.01	0.042	1	Down
67	Myeloid	P67_Myeloid	ZNF562	0.195683	-3.1095	0.01	0.042	1	Down
67	Myeloid	P67_Myeloid	ANKRD27	0.195683	-3.2334	0.01	0.042	1	Down
67	Myeloid	P67_Myeloid	ITPKC	0.195683	-3.55363	0.01	0.042	1	Down
67	Myeloid	P67_Myeloid	NAPA	0.195683	-2.60216	0.01	0.042	1	Down
67	Myeloid	P67_Myeloid	ATF5	0.195683	-2.81579	0.01	0.042	1	Down
67	Myeloid	P67_Myeloid	TMC4	0.195683	-3.42424	0.01	0.042	1	Down
67	Myeloid	P67_Myeloid	RBCK1	0.195683	-2.75355	0.01	0.042	1	Down
67	Myeloid	P67_Myeloid	TBC1D20	0.195683	-2.95896	0.01	0.042	1	Down
67	Myeloid	P67_Myeloid	SLC24A3	0.195683	-2.38025	0.01	0.042	1	Down
67	Myeloid	P67_Myeloid	ROMO1	0.195683	-2.21931	0.01	0.042	1	Down
67	Myeloid	P67_Myeloid	ARFGEF2	0.195683	-3.6609	0.01	0.042	1	Down
67	Myeloid	P67_Myeloid	LSM14B	0.195683	-2.68434	0.01	0.042	1	Down
67	Myeloid	P67_Myeloid	GET1	0.195683	-2.67561	0.01	0.042	1	Down
67	Myeloid	P67_Myeloid	SCARF2	0.195683	-2.11449	0.01	0.042	1	Down
67	Myeloid	P67_Myeloid	EP300	0.195683	-3.61257	0.01	0.042	1	Down
67	Myeloid	P67_Myeloid	MED14	0.195683	-3.6837	0.01	0.042	1	Down
67	Myeloid	P67_Myeloid	ELK1	0.195683	-2.33474	0.01	0.042	1	Down
67	Myeloid	P67_Myeloid	TNRC18	0.198575	-2.16687	0.01	0.042	1	Down
67	Myeloid	P67_Myeloid	PIP5K1C	0.198575	-2.05898	0.01	0.042	1	Down
67	Myeloid	P67_Myeloid	DSTN	0.19976	0.683306	0.109	0.042	1	Up
67	Myeloid	P67_Myeloid	POMGNT1	0.201513	-2.56156	0.01	0.042	1	Down
67	Myeloid	P67_Myeloid	ALG6	0.201513	-1.97082	0.01	0.042	1	Down
67	Myeloid	P67_Myeloid	SLC39A1	0.201513	-2.10833	0.01	0.042	1	Down
67	Myeloid	P67_Myeloid	CAMSAP2	0.201513	-2.33497	0.01	0.042	1	Down
67	Myeloid	P67_Myeloid	PYCR2	0.201513	-2.58963	0.01	0.042	1	Down
67	Myeloid	P67_Myeloid	ACBD3	0.201513	-2.36654	0.01	0.042	1	Down
67	Myeloid	P67_Myeloid	FAM228B	0.201513	-2.05451	0.01	0.042	1	Down
67	Myeloid	P67_Myeloid	OST4	0.201513	-2.58252	0.01	0.042	1	Down
67	Myeloid	P67_Myeloid	AGPS	0.201513	-2.13274	0.01	0.042	1	Down
67	Myeloid	P67_Myeloid	FARSB	0.201513	-3.93835	0.01	0.042	1	Down
67	Myeloid	P67_Myeloid	AGFG1	0.201513	-2.21887	0.01	0.042	1	Down
67	Myeloid	P67_Myeloid	ZNF445	0.201513	-2.594	0.01	0.042	1	Down
67	Myeloid	P67_Myeloid	PSMD6	0.201513	-2.45165	0.01	0.042	1	Down
67	Myeloid	P67_Myeloid	H1FX	0.201513	-2.09076	0.01	0.042	1	Down
67	Myeloid	P67_Myeloid	CCDC149	0.201513	-2.26884	0.01	0.042	1	Down
67	Myeloid	P67_Myeloid	STIM2	0.201513	-1.97977	0.01	0.042	1	Down
67	Myeloid	P67_Myeloid	YTHDC1	0.201513	-1.75122	0.01	0.042	1	Down
67	Myeloid	P67_Myeloid	RAPGEF2	0.201513	-2.29619	0.01	0.042	1	Down
67	Myeloid	P67_Myeloid	ATPSCKMT	0.201513	-2.09903	0.01	0.042	1	Down
67	Myeloid	P67_Myeloid	BASP1	0.201513	-1.85584	0.01	0.042	1	Down
67	Myeloid	P67_Myeloid	C5orf22	0.201513	-2.54564	0.01	0.042	1	Down
67	Myeloid	P67_Myeloid	TRAPPC13	0.201513	-2.54074	0.01	0.042	1	Down
67	Myeloid	P67_Myeloid	AP3B1	0.201513	-2.51776	0.01	0.042	1	Down
67	Myeloid	P67_Myeloid	CDC42SE2	0.201513	-2.08394	0.01	0.042	1	Down
67	Myeloid	P67_Myeloid	BTN3A3	0.201513	-2.02995	0.01	0.042	1	Down
67	Myeloid	P67_Myeloid	TBCC	0.201513	-2.17438	0.01	0.042	1	Down
67	Myeloid	P67_Myeloid	REPS1	0.201513	-2.30426	0.01	0.042	1	Down
67	Myeloid	P67_Myeloid	SFRP4	0.201513	-2.17929	0.01	0.042	1	Down
67	Myeloid	P67_Myeloid	TMEM65	0.201513	-3.07752	0.01	0.042	1	Down
67	Myeloid	P67_Myeloid	MAMDC2	0.201513	-2.02751	0.01	0.042	1	Down
67	Myeloid	P67_Myeloid	RBM17	0.201513	-2.29869	0.01	0.042	1	Down
67	Myeloid	P67_Myeloid	ENTPD1	0.201513	-2.1306	0.01	0.042	1	Down
67	Myeloid	P67_Myeloid	RNASEH2B	0.201513	-2.0731	0.01	0.042	1	Down
67	Myeloid	P67_Myeloid	ACTR10	0.201513	-1.98913	0.01	0.042	1	Down
67	Myeloid	P67_Myeloid	ZBTB1	0.201513	-3.22872	0.01	0.042	1	Down
67	Myeloid	P67_Myeloid	PPP2R5C	0.201513	-2.60018	0.01	0.042	1	Down
67	Myeloid	P67_Myeloid	UBE2Q2	0.201513	-2.20696	0.01	0.042	1	Down
67	Myeloid	P67_Myeloid	ARPIN	0.201513	-2.05073	0.01	0.042	1	Down
67	Myeloid	P67_Myeloid	PHKB	0.201513	-1.96144	0.01	0.042	1	Down
67	Myeloid	P67_Myeloid	MBTPS1	0.201513	-2.04087	0.01	0.042	1	Down
67	Myeloid	P67_Myeloid	APRT	0.201513	-1.95592	0.01	0.042	1	Down
67	Myeloid	P67_Myeloid	ACSF3	0.201513	-2.05159	0.01	0.042	1	Down
67	Myeloid	P67_Myeloid	COX10	0.201513	-2.00358	0.01	0.042	1	Down
67	Myeloid	P67_Myeloid	AATF	0.201513	-2.11942	0.01	0.042	1	Down
67	Myeloid	P67_Myeloid	DHX8	0.201513	-2.44331	0.01	0.042	1	Down
67	Myeloid	P67_Myeloid	DUSP3	0.201513	-1.96892	0.01	0.042	1	Down
67	Myeloid	P67_Myeloid	SLC25A23	0.201513	-2.12619	0.01	0.042	1	Down
67	Myeloid	P67_Myeloid	DENND1C	0.201513	-1.93035	0.01	0.042	1	Down
67	Myeloid	P67_Myeloid	DNAJB1	0.201513	-1.95183	0.01	0.042	1	Down
67	Myeloid	P67_Myeloid	SNRPB	0.201513	-2.35756	0.01	0.042	1	Down
67	Myeloid	P67_Myeloid	E2F1	0.201513	-2.2686	0.01	0.042	1	Down
67	Myeloid	P67_Myeloid	RPN2	0.201513	-2.21981	0.01	0.042	1	Down
67	Myeloid	P67_Myeloid	YWHAH	0.201513	-2.19455	0.01	0.042	1	Down
67	Myeloid	P67_Myeloid	EIF3D	0.201513	-2.11238	0.01	0.042	1	Down
67	Myeloid	P67_Myeloid	CYB5R3	0.201513	-2.34586	0.01	0.042	1	Down
67	Myeloid	P67_Myeloid	ARSD	0.201513	-2.31145	0.01	0.042	1	Down
67	Myeloid	P67_Myeloid	TYMP	0.202771	1.38489	0.129	0.062	1	Up
67	Myeloid	P67_Myeloid	XBP1	0.205466	1.31295	0.129	0.062	1	Up
67	Myeloid	P67_Myeloid	EBNA1BP2	0.207468	-1.80171	0.01	0.042	1	Down
67	Myeloid	P67_Myeloid	AP4B1	0.207468	-1.10132	0.01	0.042	1	Down
67	Myeloid	P67_Myeloid	PSMD4	0.207468	-1.27484	0.01	0.042	1	Down
67	Myeloid	P67_Myeloid	DPM3	0.207468	-1.59973	0.01	0.042	1	Down
67	Myeloid	P67_Myeloid	GBA	0.207468	-1.63726	0.01	0.042	1	Down
67	Myeloid	P67_Myeloid	EPRS	0.207468	-1.33296	0.01	0.042	1	Down
67	Myeloid	P67_Myeloid	ASXL2	0.207468	-1.4772	0.01	0.042	1	Down
67	Myeloid	P67_Myeloid	EIF2B4	0.207468	-0.902723	0.01	0.042	1	Down
67	Myeloid	P67_Myeloid	RNF181	0.207468	-1.81398	0.01	0.042	1	Down
67	Myeloid	P67_Myeloid	LANCL1	0.207468	-1.10153	0.01	0.042	1	Down
67	Myeloid	P67_Myeloid	ARL8B	0.207468	-1.78152	0.01	0.042	1	Down
67	Myeloid	P67_Myeloid	USP19	0.207468	-1.27657	0.01	0.042	1	Down
67	Myeloid	P67_Myeloid	MAGEF1	0.207468	-1.39961	0.01	0.042	1	Down
67	Myeloid	P67_Myeloid	RGMB	0.207468	-1.57985	0.01	0.042	1	Down
67	Myeloid	P67_Myeloid	DCTN4	0.207468	-1.67858	0.01	0.042	1	Down
67	Myeloid	P67_Myeloid	TBC1D7	0.207468	-1.76666	0.01	0.042	1	Down
67	Myeloid	P67_Myeloid	NOL7	0.207468	-0.901972	0.01	0.042	1	Down
67	Myeloid	P67_Myeloid	KCTD7	0.207468	-1.89777	0.01	0.042	1	Down
67	Myeloid	P67_Myeloid	ATP5MF	0.207468	-1.89572	0.01	0.042	1	Down
67	Myeloid	P67_Myeloid	NDUFB2	0.207468	-1.07918	0.01	0.042	1	Down
67	Myeloid	P67_Myeloid	TRBC2	0.207468	-1.62419	0.01	0.042	1	Down
67	Myeloid	P67_Myeloid	EXT1	0.207468	-1.34768	0.01	0.042	1	Down
67	Myeloid	P67_Myeloid	MYC	0.207468	-1.83736	0.01	0.042	1	Down
67	Myeloid	P67_Myeloid	UBE2R2	0.207468	-0.880928	0.01	0.042	1	Down
67	Myeloid	P67_Myeloid	MAN1B1	0.207468	-0.804622	0.01	0.042	1	Down
67	Myeloid	P67_Myeloid	FRMD4A	0.207468	-1.52579	0.01	0.042	1	Down
67	Myeloid	P67_Myeloid	MAP3K8	0.207468	-1.55277	0.01	0.042	1	Down
67	Myeloid	P67_Myeloid	CCNY	0.207468	-1.41001	0.01	0.042	1	Down
67	Myeloid	P67_Myeloid	WAPL	0.207468	-1.4598	0.01	0.042	1	Down
67	Myeloid	P67_Myeloid	MOB2	0.207468	-1.50482	0.01	0.042	1	Down
67	Myeloid	P67_Myeloid	ATL3	0.207468	-1.53544	0.01	0.042	1	Down
67	Myeloid	P67_Myeloid	VEGFB	0.207468	-1.90306	0.01	0.042	1	Down
67	Myeloid	P67_Myeloid	TRMT112	0.207468	-2.03896	0.01	0.042	1	Down
67	Myeloid	P67_Myeloid	FIBP	0.207468	-1.78198	0.01	0.042	1	Down
67	Myeloid	P67_Myeloid	PACS1	0.207468	-1.64682	0.01	0.042	1	Down
67	Myeloid	P67_Myeloid	ESYT1	0.207468	-1.9624	0.01	0.042	1	Down
67	Myeloid	P67_Myeloid	ATP5F1B	0.207468	-1.47784	0.01	0.042	1	Down
67	Myeloid	P67_Myeloid	CEP290	0.207468	-1.23523	0.01	0.042	1	Down
67	Myeloid	P67_Myeloid	COL4A1	0.207468	-1.74425	0.01	0.042	1	Down
67	Myeloid	P67_Myeloid	METTL17	0.207468	-1.88597	0.01	0.042	1	Down
67	Myeloid	P67_Myeloid	ADCY7	0.207468	-1.18522	0.01	0.042	1	Down
67	Myeloid	P67_Myeloid	ORMDL3	0.207468	-1.87853	0.01	0.042	1	Down
67	Myeloid	P67_Myeloid	NPLOC4	0.207468	-1.19799	0.01	0.042	1	Down
67	Myeloid	P67_Myeloid	NARF	0.207468	-1.06607	0.01	0.042	1	Down
67	Myeloid	P67_Myeloid	SIN3B	0.207468	-1.37925	0.01	0.042	1	Down
67	Myeloid	P67_Myeloid	ZNF254	0.207468	-1.41898	0.01	0.042	1	Down
67	Myeloid	P67_Myeloid	YIF1B	0.207468	-1.30634	0.01	0.042	1	Down
67	Myeloid	P67_Myeloid	PPP1R37	0.207468	-1.36458	0.01	0.042	1	Down
67	Myeloid	P67_Myeloid	BBC3	0.207468	-1.21738	0.01	0.042	1	Down
67	Myeloid	P67_Myeloid	ZNF337	0.207468	-1.91516	0.01	0.042	1	Down
67	Myeloid	P67_Myeloid	LSS	0.207468	-1.971	0.01	0.042	1	Down
67	Myeloid	P67_Myeloid	MIF	0.207468	-1.1495	0.01	0.042	1	Down
67	Myeloid	P67_Myeloid	CXorf38	0.207468	-1.81397	0.01	0.042	1	Down
67	Myeloid	P67_Myeloid	OTUD5	0.207468	-1.68096	0.01	0.042	1	Down
67	Myeloid	P67_Myeloid	TSR2	0.207468	-1.62991	0.01	0.042	1	Down
67	Myeloid	P67_Myeloid	TNK2	0.213968	2.19395	0.069	0.021	1	Up
67	Myeloid	P67_Myeloid	ARPC4	0.217826	2.16307	0.069	0.021	1	Up
67	Myeloid	P67_Myeloid	C1QA	0.220899	-1.45261	0.069	0.125	1	Down
67	Myeloid	P67_Myeloid	RNF213	0.221638	-1.09434	0.05	0.104	1	Down
67	Myeloid	P67_Myeloid	RAB13	0.221735	1.88706	0.069	0.021	1	Up
67	Myeloid	P67_Myeloid	AKT1	0.221735	2.01087	0.069	0.021	1	Up
67	Myeloid	P67_Myeloid	CTSA	0.221735	1.84536	0.069	0.021	1	Up
67	Myeloid	P67_Myeloid	CTSS	0.223411	-1.06224	0.05	0.104	1	Down
67	Myeloid	P67_Myeloid	MSRB2	0.225693	1.6561	0.069	0.021	1	Up
67	Myeloid	P67_Myeloid	CYBB	0.228801	-0.828779	0.05	0.104	1	Down
67	Myeloid	P67_Myeloid	ERBIN	0.229701	1.39145	0.069	0.021	1	Up
67	Myeloid	P67_Myeloid	PILRB	0.229701	1.52426	0.069	0.021	1	Up
67	Myeloid	P67_Myeloid	PLXDC2	0.229701	1.44704	0.069	0.021	1	Up
67	Myeloid	P67_Myeloid	SBNO2	0.229701	1.24974	0.069	0.021	1	Up
67	Myeloid	P67_Myeloid	AHNAK	0.231721	1.32353	0.069	0.021	1	Up
67	Myeloid	P67_Myeloid	ELP1	0.232559	6.24511	0.03	0	1	Up
67	Myeloid	P67_Myeloid	SEPHS1	0.232559	6.66114	0.03	0	1	Up
67	Myeloid	P67_Myeloid	PRKCZ	0.232567	6.61219	0.03	0	1	Up
67	Myeloid	P67_Myeloid	RER1	0.232567	6.63368	0.03	0	1	Up
67	Myeloid	P67_Myeloid	MEGF6	0.232567	6.37047	0.03	0	1	Up
67	Myeloid	P67_Myeloid	RCC2	0.232567	6.23142	0.03	0	1	Up
67	Myeloid	P67_Myeloid	SYF2	0.232567	5.80472	0.03	0	1	Up
67	Myeloid	P67_Myeloid	WDTC1	0.232567	5.805	0.03	0	1	Up
67	Myeloid	P67_Myeloid	PPP1R8	0.232567	6.36882	0.03	0	1	Up
67	Myeloid	P67_Myeloid	PEF1	0.232567	6.56064	0.03	0	1	Up
67	Myeloid	P67_Myeloid	COL16A1	0.232567	6.1332	0.03	0	1	Up
67	Myeloid	P67_Myeloid	RNF19B	0.232567	6.28101	0.03	0	1	Up
67	Myeloid	P67_Myeloid	ZMYM1	0.232567	5.75335	0.03	0	1	Up
67	Myeloid	P67_Myeloid	AGO1	0.232567	6.18664	0.03	0	1	Up
67	Myeloid	P67_Myeloid	LSM10	0.232567	6.27124	0.03	0	1	Up
67	Myeloid	P67_Myeloid	INPP5B	0.232567	6.09665	0.03	0	1	Up
67	Myeloid	P67_Myeloid	RRAGC	0.232567	6.39397	0.03	0	1	Up
67	Myeloid	P67_Myeloid	PIK3R3	0.232567	6.2691	0.03	0	1	Up
67	Myeloid	P67_Myeloid	UQCRH	0.232567	6.29906	0.03	0	1	Up
67	Myeloid	P67_Myeloid	DHCR24	0.232567	5.91792	0.03	0	1	Up
67	Myeloid	P67_Myeloid	SLC25A24	0.232567	6.12685	0.03	0	1	Up
67	Myeloid	P67_Myeloid	CLCC1	0.232567	6.3685	0.03	0	1	Up
67	Myeloid	P67_Myeloid	MOV10	0.232567	7.12366	0.03	0	1	Up
67	Myeloid	P67_Myeloid	ENSA	0.232567	6.5507	0.03	0	1	Up
67	Myeloid	P67_Myeloid	S100A9	0.232567	6.15549	0.03	0	1	Up
67	Myeloid	P67_Myeloid	UBAP2L	0.232567	6.18282	0.03	0	1	Up
67	Myeloid	P67_Myeloid	IL6R	0.232567	7.36182	0.03	0	1	Up
67	Myeloid	P67_Myeloid	CCT3	0.232567	6.39151	0.03	0	1	Up
67	Myeloid	P67_Myeloid	USP21	0.232567	6.74262	0.03	0	1	Up
67	Myeloid	P67_Myeloid	PPOX	0.232567	6.71258	0.03	0	1	Up
67	Myeloid	P67_Myeloid	UAP1	0.232567	6.38528	0.03	0	1	Up
67	Myeloid	P67_Myeloid	ALDH9A1	0.232567	6.04972	0.03	0	1	Up
67	Myeloid	P67_Myeloid	MPC2	0.232567	6.82518	0.03	0	1	Up
67	Myeloid	P67_Myeloid	SOAT1	0.232567	6.13448	0.03	0	1	Up
67	Myeloid	P67_Myeloid	ADIPOR1	0.232567	5.63467	0.03	0	1	Up
67	Myeloid	P67_Myeloid	ETNK2	0.232567	6.44383	0.03	0	1	Up
67	Myeloid	P67_Myeloid	C1orf116	0.232567	6.80902	0.03	0	1	Up
67	Myeloid	P67_Myeloid	ATF3	0.232567	5.73019	0.03	0	1	Up
67	Myeloid	P67_Myeloid	COA6	0.232567	6.35351	0.03	0	1	Up
67	Myeloid	P67_Myeloid	CEP170	0.232567	6.41686	0.03	0	1	Up
67	Myeloid	P67_Myeloid	CNST	0.232567	6.11246	0.03	0	1	Up
67	Myeloid	P67_Myeloid	SCCPDH	0.232567	6.32318	0.03	0	1	Up
67	Myeloid	P67_Myeloid	ZNF692	0.232567	6.09131	0.03	0	1	Up
67	Myeloid	P67_Myeloid	PXDN	0.232567	6.04228	0.03	0	1	Up
67	Myeloid	P67_Myeloid	CMPK2	0.232567	6.44126	0.03	0	1	Up
67	Myeloid	P67_Myeloid	FANCL	0.232567	6.17727	0.03	0	1	Up
67	Myeloid	P67_Myeloid	SERTAD2	0.232567	6.48408	0.03	0	1	Up
67	Myeloid	P67_Myeloid	ALMS1	0.232567	5.81773	0.03	0	1	Up
67	Myeloid	P67_Myeloid	PCGF1	0.232567	6.20221	0.03	0	1	Up
67	Myeloid	P67_Myeloid	PROM2	0.232567	6.39038	0.03	0	1	Up
67	Myeloid	P67_Myeloid	MAP4K4	0.232567	6.40336	0.03	0	1	Up
67	Myeloid	P67_Myeloid	MTLN	0.232567	6.53495	0.03	0	1	Up
67	Myeloid	P67_Myeloid	SLC20A1	0.232567	6.5811	0.03	0	1	Up
67	Myeloid	P67_Myeloid	WDR33	0.232567	6.27504	0.03	0	1	Up
67	Myeloid	P67_Myeloid	R3HDM1	0.232567	6.2843	0.03	0	1	Up
67	Myeloid	P67_Myeloid	ACVR1	0.232567	6.65866	0.03	0	1	Up
67	Myeloid	P67_Myeloid	TANC1	0.232567	6.7939	0.03	0	1	Up
67	Myeloid	P67_Myeloid	BAZ2B	0.232567	6.244	0.03	0	1	Up
67	Myeloid	P67_Myeloid	CD302	0.232567	6.81473	0.03	0	1	Up
67	Myeloid	P67_Myeloid	RBMS1	0.232567	6.30812	0.03	0	1	Up
67	Myeloid	P67_Myeloid	RBM45	0.232567	6.43699	0.03	0	1	Up
67	Myeloid	P67_Myeloid	SF3B1	0.232567	6.11818	0.03	0	1	Up
67	Myeloid	P67_Myeloid	PPIL3	0.232567	6.86622	0.03	0	1	Up
67	Myeloid	P67_Myeloid	ERBB4	0.232567	6.65521	0.03	0	1	Up
67	Myeloid	P67_Myeloid	ATIC	0.232567	6.61796	0.03	0	1	Up
67	Myeloid	P67_Myeloid	MREG	0.232567	6.23501	0.03	0	1	Up
67	Myeloid	P67_Myeloid	STK36	0.232567	6.6604	0.03	0	1	Up
67	Myeloid	P67_Myeloid	TUBA4A	0.232567	6.76201	0.03	0	1	Up
67	Myeloid	P67_Myeloid	DNAJB2	0.232567	6.31011	0.03	0	1	Up
67	Myeloid	P67_Myeloid	SP100	0.232567	5.57554	0.03	0	1	Up
67	Myeloid	P67_Myeloid	ASB1	0.232567	6.45409	0.03	0	1	Up
67	Myeloid	P67_Myeloid	D2HGDH	0.232567	6.42884	0.03	0	1	Up
67	Myeloid	P67_Myeloid	MKRN2	0.232567	6.63674	0.03	0	1	Up
67	Myeloid	P67_Myeloid	GPD1L	0.232567	6.42703	0.03	0	1	Up
67	Myeloid	P67_Myeloid	GLB1	0.232567	6.55103	0.03	0	1	Up
67	Myeloid	P67_Myeloid	LARS2	0.232567	6.47047	0.03	0	1	Up
67	Myeloid	P67_Myeloid	LZTFL1	0.232567	6.30669	0.03	0	1	Up
67	Myeloid	P67_Myeloid	RBM6	0.232567	5.90183	0.03	0	1	Up
67	Myeloid	P67_Myeloid	NISCH	0.232567	6.47262	0.03	0	1	Up
67	Myeloid	P67_Myeloid	ROBO1	0.232567	6.1951	0.03	0	1	Up
67	Myeloid	P67_Myeloid	CGGBP1	0.232567	6.55034	0.03	0	1	Up
67	Myeloid	P67_Myeloid	HEG1	0.232567	6.1285	0.03	0	1	Up
67	Myeloid	P67_Myeloid	ZXDC	0.232567	6.51297	0.03	0	1	Up
67	Myeloid	P67_Myeloid	CHCHD6	0.232567	6.7051	0.03	0	1	Up
67	Myeloid	P67_Myeloid	RPN1	0.232567	6.11649	0.03	0	1	Up
67	Myeloid	P67_Myeloid	UBA5	0.232567	5.84997	0.03	0	1	Up
67	Myeloid	P67_Myeloid	DBR1	0.232567	6.97604	0.03	0	1	Up
67	Myeloid	P67_Myeloid	CPB1	0.232567	6.64064	0.03	0	1	Up
67	Myeloid	P67_Myeloid	HLTF	0.232567	7.01781	0.03	0	1	Up
67	Myeloid	P67_Myeloid	NCEH1	0.232567	6.00584	0.03	0	1	Up
67	Myeloid	P67_Myeloid	ZNF639	0.232567	6.2962	0.03	0	1	Up
67	Myeloid	P67_Myeloid	EPHB3	0.232567	6.8412	0.03	0	1	Up
67	Myeloid	P67_Myeloid	PIGX	0.232567	6.67201	0.03	0	1	Up
67	Myeloid	P67_Myeloid	PCGF3	0.232567	6.44666	0.03	0	1	Up
67	Myeloid	P67_Myeloid	GAK	0.232567	6.55374	0.03	0	1	Up
67	Myeloid	P67_Myeloid	SLBP	0.232567	6.70832	0.03	0	1	Up
67	Myeloid	P67_Myeloid	RGS12	0.232567	6.16717	0.03	0	1	Up
67	Myeloid	P67_Myeloid	BOD1L1	0.232567	6.45833	0.03	0	1	Up
67	Myeloid	P67_Myeloid	MED28	0.232567	6.46679	0.03	0	1	Up
67	Myeloid	P67_Myeloid	PACRGL	0.232567	5.8692	0.03	0	1	Up
67	Myeloid	P67_Myeloid	NOA1	0.232567	6.84706	0.03	0	1	Up
67	Myeloid	P67_Myeloid	CXCL11	0.232567	6.28646	0.03	0	1	Up
67	Myeloid	P67_Myeloid	SHROOM3	0.232567	6.5454	0.03	0	1	Up
67	Myeloid	P67_Myeloid	CNOT6L	0.232567	6.54196	0.03	0	1	Up
67	Myeloid	P67_Myeloid	BMP2K	0.232567	5.77625	0.03	0	1	Up
67	Myeloid	P67_Myeloid	WDFY3	0.232567	6.03073	0.03	0	1	Up
67	Myeloid	P67_Myeloid	PYURF	0.232567	6.46386	0.03	0	1	Up
67	Myeloid	P67_Myeloid	MANBA	0.232567	6.4593	0.03	0	1	Up
67	Myeloid	P67_Myeloid	INTS12	0.232567	6.3885	0.03	0	1	Up
67	Myeloid	P67_Myeloid	KIAA1109	0.232567	6.1414	0.03	0	1	Up
67	Myeloid	P67_Myeloid	ZNF827	0.232567	6.30592	0.03	0	1	Up
67	Myeloid	P67_Myeloid	ARFIP1	0.232567	6.33851	0.03	0	1	Up
67	Myeloid	P67_Myeloid	MARCH1	0.232567	5.85141	0.03	0	1	Up
67	Myeloid	P67_Myeloid	GALNT7	0.232567	6.43157	0.03	0	1	Up
67	Myeloid	P67_Myeloid	SAP30	0.232567	5.62645	0.03	0	1	Up
67	Myeloid	P67_Myeloid	CFAP97	0.232567	6.02083	0.03	0	1	Up
67	Myeloid	P67_Myeloid	MARCH6	0.232567	6.50725	0.03	0	1	Up
67	Myeloid	P67_Myeloid	TRIO	0.232567	5.88802	0.03	0	1	Up
67	Myeloid	P67_Myeloid	SUB1	0.232567	6.35562	0.03	0	1	Up
67	Myeloid	P67_Myeloid	SLC1A3	0.232567	6.4122	0.03	0	1	Up
67	Myeloid	P67_Myeloid	MTREX	0.232567	6.2001	0.03	0	1	Up
67	Myeloid	P67_Myeloid	KIF2A	0.232567	6.25119	0.03	0	1	Up
67	Myeloid	P67_Myeloid	ZFYVE16	0.232567	6.58097	0.03	0	1	Up
67	Myeloid	P67_Myeloid	RASGRF2	0.232567	6.42812	0.03	0	1	Up
67	Myeloid	P67_Myeloid	MEF2C	0.232567	6.54844	0.03	0	1	Up
67	Myeloid	P67_Myeloid	PAM	0.232567	5.82217	0.03	0	1	Up
67	Myeloid	P67_Myeloid	NREP	0.232567	7.09295	0.03	0	1	Up
67	Myeloid	P67_Myeloid	LMNB1	0.232567	5.67699	0.03	0	1	Up
67	Myeloid	P67_Myeloid	RAPGEF6	0.232567	6.83079	0.03	0	1	Up
67	Myeloid	P67_Myeloid	PDLIM4	0.232567	6.23287	0.03	0	1	Up
67	Myeloid	P67_Myeloid	SAR1B	0.232567	6.33329	0.03	0	1	Up
67	Myeloid	P67_Myeloid	TXNDC15	0.232567	6.17339	0.03	0	1	Up
67	Myeloid	P67_Myeloid	CXCL14	0.232567	6.45614	0.03	0	1	Up
67	Myeloid	P67_Myeloid	SMAD5	0.232567	7.20396	0.03	0	1	Up
67	Myeloid	P67_Myeloid	UBE2D2	0.232567	6.67034	0.03	0	1	Up
67	Myeloid	P67_Myeloid	NDST1	0.232567	5.86743	0.03	0	1	Up
67	Myeloid	P67_Myeloid	CLTB	0.232567	5.77723	0.03	0	1	Up
67	Myeloid	P67_Myeloid	ZNF346	0.232567	6.19136	0.03	0	1	Up
67	Myeloid	P67_Myeloid	MGAT1	0.232567	6.16187	0.03	0	1	Up
67	Myeloid	P67_Myeloid	DEK	0.232567	6.15701	0.03	0	1	Up
67	Myeloid	P67_Myeloid	HIST1H1C	0.232567	5.81217	0.03	0	1	Up
67	Myeloid	P67_Myeloid	TRIM27	0.232567	6.40549	0.03	0	1	Up
67	Myeloid	P67_Myeloid	AIF1	0.232567	6.69791	0.03	0	1	Up
67	Myeloid	P67_Myeloid	TFEB	0.232567	6.18562	0.03	0	1	Up
67	Myeloid	P67_Myeloid	CCND3	0.232567	6.83089	0.03	0	1	Up
67	Myeloid	P67_Myeloid	UBR2	0.232567	6.17727	0.03	0	1	Up
67	Myeloid	P67_Myeloid	VEGFA	0.232567	6.66463	0.03	0	1	Up
67	Myeloid	P67_Myeloid	SENP6	0.232567	6.82817	0.03	0	1	Up
67	Myeloid	P67_Myeloid	PHIP	0.232567	6.16782	0.03	0	1	Up
67	Myeloid	P67_Myeloid	ASCC3	0.232567	6.31907	0.03	0	1	Up
67	Myeloid	P67_Myeloid	OSTM1	0.232567	5.90194	0.03	0	1	Up
67	Myeloid	P67_Myeloid	TPD52L1	0.232567	6.25897	0.03	0	1	Up
67	Myeloid	P67_Myeloid	MYB	0.232567	6.1114	0.03	0	1	Up
67	Myeloid	P67_Myeloid	ESR1	0.232567	6.26229	0.03	0	1	Up
67	Myeloid	P67_Myeloid	QKI	0.232567	6.25335	0.03	0	1	Up
67	Myeloid	P67_Myeloid	BRAT1	0.232567	6.03935	0.03	0	1	Up
67	Myeloid	P67_Myeloid	AP5Z1	0.232567	6.15525	0.03	0	1	Up
67	Myeloid	P67_Myeloid	SNX13	0.232567	6.60102	0.03	0	1	Up
67	Myeloid	P67_Myeloid	SKAP2	0.232567	5.86595	0.03	0	1	Up
67	Myeloid	P67_Myeloid	TAX1BP1	0.232567	6.4124	0.03	0	1	Up
67	Myeloid	P67_Myeloid	BBS9	0.232567	6.53681	0.03	0	1	Up
67	Myeloid	P67_Myeloid	MPLKIP	0.232567	6.45017	0.03	0	1	Up
67	Myeloid	P67_Myeloid	BLVRA	0.232567	6.77387	0.03	0	1	Up
67	Myeloid	P67_Myeloid	TMED4	0.232567	6.02967	0.03	0	1	Up
67	Myeloid	P67_Myeloid	BAZ1B	0.232567	6.81404	0.03	0	1	Up
67	Myeloid	P67_Myeloid	BCL7B	0.232567	6.13822	0.03	0	1	Up
67	Myeloid	P67_Myeloid	GATAD1	0.232567	6.2589	0.03	0	1	Up
67	Myeloid	P67_Myeloid	AP4M1	0.232567	6.38836	0.03	0	1	Up
67	Myeloid	P67_Myeloid	ATXN7L1	0.232567	6.26034	0.03	0	1	Up
67	Myeloid	P67_Myeloid	ZNF277	0.232567	6.8603	0.03	0	1	Up
67	Myeloid	P67_Myeloid	EXOC4	0.232567	6.17906	0.03	0	1	Up
67	Myeloid	P67_Myeloid	EZH2	0.232567	6.50103	0.03	0	1	Up
67	Myeloid	P67_Myeloid	CHPF2	0.232567	6.88252	0.03	0	1	Up
67	Myeloid	P67_Myeloid	PRAG1	0.232567	6.31411	0.03	0	1	Up
67	Myeloid	P67_Myeloid	SLC7A2	0.232567	6.74808	0.03	0	1	Up
67	Myeloid	P67_Myeloid	HGSNAT	0.232567	5.73263	0.03	0	1	Up
67	Myeloid	P67_Myeloid	CSPP1	0.232567	6.68218	0.03	0	1	Up
67	Myeloid	P67_Myeloid	VPS13B	0.232567	5.7663	0.03	0	1	Up
67	Myeloid	P67_Myeloid	RNF19A	0.232567	7.13644	0.03	0	1	Up
67	Myeloid	P67_Myeloid	ZHX1	0.232567	6.68668	0.03	0	1	Up
67	Myeloid	P67_Myeloid	NSMCE2	0.232567	7.09979	0.03	0	1	Up
67	Myeloid	P67_Myeloid	SHARPIN	0.232567	6.48949	0.03	0	1	Up
67	Myeloid	P67_Myeloid	KIFC2	0.232567	6.20568	0.03	0	1	Up
67	Myeloid	P67_Myeloid	HACD4	0.232567	6.6845	0.03	0	1	Up
67	Myeloid	P67_Myeloid	ALDH1A1	0.232567	6.33329	0.03	0	1	Up
67	Myeloid	P67_Myeloid	RASEF	0.232567	6.21609	0.03	0	1	Up
67	Myeloid	P67_Myeloid	CTSL	0.232567	6.9616	0.03	0	1	Up
67	Myeloid	P67_Myeloid	NOL8	0.232567	6.62293	0.03	0	1	Up
67	Myeloid	P67_Myeloid	CENPP	0.232567	6.86086	0.03	0	1	Up
67	Myeloid	P67_Myeloid	KIF12	0.232567	6.72292	0.03	0	1	Up
67	Myeloid	P67_Myeloid	COL27A1	0.232567	6.7203	0.03	0	1	Up
67	Myeloid	P67_Myeloid	COQ4	0.232567	6.33404	0.03	0	1	Up
67	Myeloid	P67_Myeloid	ABL1	0.232567	5.92093	0.03	0	1	Up
67	Myeloid	P67_Myeloid	ZMYND11	0.232567	6.1759	0.03	0	1	Up
67	Myeloid	P67_Myeloid	WDR37	0.232567	5.94783	0.03	0	1	Up
67	Myeloid	P67_Myeloid	ATP5F1C	0.232567	6.15775	0.03	0	1	Up
67	Myeloid	P67_Myeloid	FAM107B	0.232567	6.2818	0.03	0	1	Up
67	Myeloid	P67_Myeloid	RSU1	0.232567	6.36263	0.03	0	1	Up
67	Myeloid	P67_Myeloid	SVIL	0.232567	5.62817	0.03	0	1	Up
67	Myeloid	P67_Myeloid	DEPP1	0.232567	7.2353	0.03	0	1	Up
67	Myeloid	P67_Myeloid	PCBD1	0.232567	6.24907	0.03	0	1	Up
67	Myeloid	P67_Myeloid	UNC5B	0.232567	6.48856	0.03	0	1	Up
67	Myeloid	P67_Myeloid	DDIT4	0.232567	5.9756	0.03	0	1	Up
67	Myeloid	P67_Myeloid	NDST2	0.232567	5.96288	0.03	0	1	Up
67	Myeloid	P67_Myeloid	PLAU	0.232567	6.61364	0.03	0	1	Up
67	Myeloid	P67_Myeloid	ADK	0.232567	6.78212	0.03	0	1	Up
67	Myeloid	P67_Myeloid	ZCCHC24	0.232567	6.51669	0.03	0	1	Up
67	Myeloid	P67_Myeloid	TSPAN14	0.232567	6.27898	0.03	0	1	Up
67	Myeloid	P67_Myeloid	TBC1D12	0.232567	6.81831	0.03	0	1	Up
67	Myeloid	P67_Myeloid	TM9SF3	0.232567	5.35159	0.03	0	1	Up
67	Myeloid	P67_Myeloid	LCOR	0.232567	6.30238	0.03	0	1	Up
67	Myeloid	P67_Myeloid	MMS19	0.232567	6.39479	0.03	0	1	Up
67	Myeloid	P67_Myeloid	SLF2	0.232567	6.73098	0.03	0	1	Up
67	Myeloid	P67_Myeloid	EIF3A	0.232567	5.97591	0.03	0	1	Up
67	Myeloid	P67_Myeloid	FAM53B	0.232567	6.42658	0.03	0	1	Up
67	Myeloid	P67_Myeloid	ADAM8	0.232567	6.37032	0.03	0	1	Up
67	Myeloid	P67_Myeloid	MTG1	0.232567	6.91069	0.03	0	1	Up
67	Myeloid	P67_Myeloid	PPFIBP2	0.232567	6.40334	0.03	0	1	Up
67	Myeloid	P67_Myeloid	SCUBE2	0.232567	6.64068	0.03	0	1	Up
67	Myeloid	P67_Myeloid	DKK3	0.232567	6.00938	0.03	0	1	Up
67	Myeloid	P67_Myeloid	GTF2H1	0.232567	6.51717	0.03	0	1	Up
67	Myeloid	P67_Myeloid	LIN7C	0.232567	6.17461	0.03	0	1	Up
67	Myeloid	P67_Myeloid	TRIM44	0.232567	6.3604	0.03	0	1	Up
67	Myeloid	P67_Myeloid	PLAAT2	0.232567	6.57042	0.03	0	1	Up
67	Myeloid	P67_Myeloid	DNAJC4	0.232567	6.81432	0.03	0	1	Up
67	Myeloid	P67_Myeloid	SF3B2	0.232567	6.57787	0.03	0	1	Up
67	Myeloid	P67_Myeloid	YIF1A	0.232567	6.93771	0.03	0	1	Up
67	Myeloid	P67_Myeloid	KMT5B	0.232567	6.5488	0.03	0	1	Up
67	Myeloid	P67_Myeloid	UVRAG	0.232567	6.26112	0.03	0	1	Up
67	Myeloid	P67_Myeloid	MAML2	0.232567	6.52978	0.03	0	1	Up
67	Myeloid	P67_Myeloid	CADM1	0.232567	5.58188	0.03	0	1	Up
67	Myeloid	P67_Myeloid	ARCN1	0.232567	6.62607	0.03	0	1	Up
67	Myeloid	P67_Myeloid	TRAPPC4	0.232567	6.04644	0.03	0	1	Up
67	Myeloid	P67_Myeloid	SLC37A2	0.232567	6.0546	0.03	0	1	Up
67	Myeloid	P67_Myeloid	SNX19	0.232567	6.61115	0.03	0	1	Up
67	Myeloid	P67_Myeloid	IFFO1	0.232567	6.63575	0.03	0	1	Up
67	Myeloid	P67_Myeloid	LRP6	0.232567	6.43406	0.03	0	1	Up
67	Myeloid	P67_Myeloid	PLBD1	0.232567	5.82684	0.03	0	1	Up
67	Myeloid	P67_Myeloid	RECQL	0.232567	6.52464	0.03	0	1	Up
67	Myeloid	P67_Myeloid	FAR2	0.232567	6.91311	0.03	0	1	Up
67	Myeloid	P67_Myeloid	CERS5	0.232567	6.20271	0.03	0	1	Up
67	Myeloid	P67_Myeloid	ATF7	0.232567	6.55952	0.03	0	1	Up
67	Myeloid	P67_Myeloid	CBX5	0.232567	6.43464	0.03	0	1	Up
67	Myeloid	P67_Myeloid	ZFC3H1	0.232567	5.47919	0.03	0	1	Up
67	Myeloid	P67_Myeloid	PPP1R12A	0.232567	6.54888	0.03	0	1	Up
67	Myeloid	P67_Myeloid	SCYL2	0.232567	6.07326	0.03	0	1	Up
67	Myeloid	P67_Myeloid	TXNRD1	0.232567	6.48552	0.03	0	1	Up
67	Myeloid	P67_Myeloid	CHST11	0.232567	6.29135	0.03	0	1	Up
67	Myeloid	P67_Myeloid	TMEM263	0.232567	6.78891	0.03	0	1	Up
67	Myeloid	P67_Myeloid	GIT2	0.232567	7.24189	0.03	0	1	Up
67	Myeloid	P67_Myeloid	SH2B3	0.232567	6.62222	0.03	0	1	Up
67	Myeloid	P67_Myeloid	BRAP	0.232567	7.0589	0.03	0	1	Up
67	Myeloid	P67_Myeloid	KNTC1	0.232567	6.38073	0.03	0	1	Up
67	Myeloid	P67_Myeloid	MPHOSPH8	0.232567	5.87035	0.03	0	1	Up
67	Myeloid	P67_Myeloid	FOXO1	0.232567	6.20901	0.03	0	1	Up
67	Myeloid	P67_Myeloid	STK24	0.232567	7.37208	0.03	0	1	Up
67	Myeloid	P67_Myeloid	DOCK9	0.232567	6.48271	0.03	0	1	Up
67	Myeloid	P67_Myeloid	ARHGEF40	0.232567	6.4906	0.03	0	1	Up
67	Myeloid	P67_Myeloid	AP1G2	0.232567	6.72088	0.03	0	1	Up
67	Myeloid	P67_Myeloid	SCFD1	0.232567	6.40493	0.03	0	1	Up
67	Myeloid	P67_Myeloid	TOGARAM1	0.232567	6.42432	0.03	0	1	Up
67	Myeloid	P67_Myeloid	ATG14	0.232567	5.54704	0.03	0	1	Up
67	Myeloid	P67_Myeloid	PPP2R5E	0.232567	5.71975	0.03	0	1	Up
67	Myeloid	P67_Myeloid	SGPP1	0.232567	6.59795	0.03	0	1	Up
67	Myeloid	P67_Myeloid	EXD2	0.232567	6.14929	0.03	0	1	Up
67	Myeloid	P67_Myeloid	SLIRP	0.232567	6.1437	0.03	0	1	Up
67	Myeloid	P67_Myeloid	PPP4R3A	0.232567	6.70122	0.03	0	1	Up
67	Myeloid	P67_Myeloid	NDUFB1	0.232567	5.99387	0.03	0	1	Up
67	Myeloid	P67_Myeloid	CPSF2	0.232567	6.39668	0.03	0	1	Up
67	Myeloid	P67_Myeloid	SERPINA11	0.232567	6.61934	0.03	0	1	Up
67	Myeloid	P67_Myeloid	BRF1	0.232567	6.28107	0.03	0	1	Up
67	Myeloid	P67_Myeloid	CYFIP1	0.232567	6.87479	0.03	0	1	Up
67	Myeloid	P67_Myeloid	AQR	0.232567	6.1086	0.03	0	1	Up
67	Myeloid	P67_Myeloid	DPH6	0.232567	5.89709	0.03	0	1	Up
67	Myeloid	P67_Myeloid	GCHFR	0.232567	5.84416	0.03	0	1	Up
67	Myeloid	P67_Myeloid	TMOD3	0.232567	6.55566	0.03	0	1	Up
67	Myeloid	P67_Myeloid	MAPK6	0.232567	6.38927	0.03	0	1	Up
67	Myeloid	P67_Myeloid	RORA	0.232567	5.92096	0.03	0	1	Up
67	Myeloid	P67_Myeloid	LACTB	0.232567	6.45904	0.03	0	1	Up
67	Myeloid	P67_Myeloid	PDCD7	0.232567	6.33641	0.03	0	1	Up
67	Myeloid	P67_Myeloid	ADPGK	0.232567	6.48999	0.03	0	1	Up
67	Myeloid	P67_Myeloid	NEIL1	0.232567	6.33258	0.03	0	1	Up
67	Myeloid	P67_Myeloid	TMED3	0.232567	6.85058	0.03	0	1	Up
67	Myeloid	P67_Myeloid	FAM174B	0.232567	6.41092	0.03	0	1	Up
67	Myeloid	P67_Myeloid	ZG16B	0.232567	6.44102	0.03	0	1	Up
67	Myeloid	P67_Myeloid	CLEC16A	0.232567	6.38874	0.03	0	1	Up
67	Myeloid	P67_Myeloid	TMC5	0.232567	6.16958	0.03	0	1	Up
67	Myeloid	P67_Myeloid	EEF2K	0.232567	6.69345	0.03	0	1	Up
67	Myeloid	P67_Myeloid	PAGR1	0.232567	6.16279	0.03	0	1	Up
67	Myeloid	P67_Myeloid	MAPK3	0.232567	6.45403	0.03	0	1	Up
67	Myeloid	P67_Myeloid	CD2BP2	0.232567	6.48514	0.03	0	1	Up
67	Myeloid	P67_Myeloid	SEPTIN1	0.232567	6.23501	0.03	0	1	Up
67	Myeloid	P67_Myeloid	PRR14	0.232567	6.6362	0.03	0	1	Up
67	Myeloid	P67_Myeloid	RBL2	0.232567	6.04817	0.03	0	1	Up
67	Myeloid	P67_Myeloid	CMTM4	0.232567	6.12955	0.03	0	1	Up
67	Myeloid	P67_Myeloid	TRADD	0.232567	6.14345	0.03	0	1	Up
67	Myeloid	P67_Myeloid	COG4	0.232567	6.65576	0.03	0	1	Up
67	Myeloid	P67_Myeloid	GALNS	0.232567	6.72319	0.03	0	1	Up
67	Myeloid	P67_Myeloid	CXCL16	0.232567	6.34734	0.03	0	1	Up
67	Myeloid	P67_Myeloid	SAT2	0.232567	6.45899	0.03	0	1	Up
67	Myeloid	P67_Myeloid	MYO18A	0.232567	6.59154	0.03	0	1	Up
67	Myeloid	P67_Myeloid	MYO1D	0.232567	6.67818	0.03	0	1	Up
67	Myeloid	P67_Myeloid	RFFL	0.232567	5.9741	0.03	0	1	Up
67	Myeloid	P67_Myeloid	PCGF2	0.232567	6.87376	0.03	0	1	Up
67	Myeloid	P67_Myeloid	CWC25	0.232567	6.48455	0.03	0	1	Up
67	Myeloid	P67_Myeloid	STARD3	0.232567	5.75721	0.03	0	1	Up
67	Myeloid	P67_Myeloid	IGFBP4	0.232567	6.54938	0.03	0	1	Up
67	Myeloid	P67_Myeloid	CCDC43	0.232567	6.141	0.03	0	1	Up
67	Myeloid	P67_Myeloid	HOXB3	0.232567	6.70182	0.03	0	1	Up
67	Myeloid	P67_Myeloid	NME1	0.232567	6.5503	0.03	0	1	Up
67	Myeloid	P67_Myeloid	SMURF2	0.232567	6.70862	0.03	0	1	Up
67	Myeloid	P67_Myeloid	ABCA5	0.232567	5.4676	0.03	0	1	Up
67	Myeloid	P67_Myeloid	SOX9	0.232567	5.92615	0.03	0	1	Up
67	Myeloid	P67_Myeloid	CYTH1	0.232567	6.26232	0.03	0	1	Up
67	Myeloid	P67_Myeloid	THOC1	0.232567	6.87319	0.03	0	1	Up
67	Myeloid	P67_Myeloid	CEP192	0.232567	6.21929	0.03	0	1	Up
67	Myeloid	P67_Myeloid	RNMT	0.232567	6.5486	0.03	0	1	Up
67	Myeloid	P67_Myeloid	DSC2	0.232567	6.23245	0.03	0	1	Up
67	Myeloid	P67_Myeloid	TCF4	0.232567	6.01348	0.03	0	1	Up
67	Myeloid	P67_Myeloid	BCL2	0.232567	6.17277	0.03	0	1	Up
67	Myeloid	P67_Myeloid	SHC2	0.232567	6.16354	0.03	0	1	Up
67	Myeloid	P67_Myeloid	MEX3D	0.232567	7.10732	0.03	0	1	Up
67	Myeloid	P67_Myeloid	DOT1L	0.232567	6.24679	0.03	0	1	Up
67	Myeloid	P67_Myeloid	GADD45B	0.232567	5.83446	0.03	0	1	Up
67	Myeloid	P67_Myeloid	MAP2K2	0.232567	6.56712	0.03	0	1	Up
67	Myeloid	P67_Myeloid	ZNF358	0.232567	6.9057	0.03	0	1	Up
67	Myeloid	P67_Myeloid	SNAPC2	0.232567	6.16885	0.03	0	1	Up
67	Myeloid	P67_Myeloid	ZNF426	0.232567	5.59702	0.03	0	1	Up
67	Myeloid	P67_Myeloid	UBL5	0.232567	6.30658	0.03	0	1	Up
67	Myeloid	P67_Myeloid	TMED1	0.232567	6.57424	0.03	0	1	Up
67	Myeloid	P67_Myeloid	DDX39A	0.232567	5.60335	0.03	0	1	Up
67	Myeloid	P67_Myeloid	ZNF333	0.232567	6.40432	0.03	0	1	Up
67	Myeloid	P67_Myeloid	KLF2	0.232567	6.65562	0.03	0	1	Up
67	Myeloid	P67_Myeloid	NR2F6	0.232567	6.40044	0.03	0	1	Up
67	Myeloid	P67_Myeloid	IFI30	0.232567	6.31206	0.03	0	1	Up
67	Myeloid	P67_Myeloid	UPF1	0.232567	6.59466	0.03	0	1	Up
67	Myeloid	P67_Myeloid	LRFN3	0.232567	6.38895	0.03	0	1	Up
67	Myeloid	P67_Myeloid	AKT2	0.232567	6.27764	0.03	0	1	Up
67	Myeloid	P67_Myeloid	ZNF428	0.232567	6.9896	0.03	0	1	Up
67	Myeloid	P67_Myeloid	CCDC9	0.232567	6.23252	0.03	0	1	Up
67	Myeloid	P67_Myeloid	BAX	0.232567	5.68471	0.03	0	1	Up
67	Myeloid	P67_Myeloid	SNRNP70	0.232567	6.25978	0.03	0	1	Up
67	Myeloid	P67_Myeloid	RRAS	0.232567	6.67669	0.03	0	1	Up
67	Myeloid	P67_Myeloid	IRF3	0.232567	6.42568	0.03	0	1	Up
67	Myeloid	P67_Myeloid	PTOV1	0.232567	6.90178	0.03	0	1	Up
67	Myeloid	P67_Myeloid	SIGLEC9	0.232567	6.6046	0.03	0	1	Up
67	Myeloid	P67_Myeloid	ZNF415	0.232567	6.59635	0.03	0	1	Up
67	Myeloid	P67_Myeloid	EPN1	0.232567	6.32025	0.03	0	1	Up
67	Myeloid	P67_Myeloid	SOX12	0.232567	6.38934	0.03	0	1	Up
67	Myeloid	P67_Myeloid	TM9SF4	0.232567	7.00994	0.03	0	1	Up
67	Myeloid	P67_Myeloid	PHF20	0.232567	5.86615	0.03	0	1	Up
67	Myeloid	P67_Myeloid	BLCAP	0.232567	6.84905	0.03	0	1	Up
67	Myeloid	P67_Myeloid	SERINC3	0.232567	6.3164	0.03	0	1	Up
67	Myeloid	P67_Myeloid	ADNP	0.232567	6.56803	0.03	0	1	Up
67	Myeloid	P67_Myeloid	MRGBP	0.232567	5.8893	0.03	0	1	Up
67	Myeloid	P67_Myeloid	SLC2A4RG	0.232567	6.23927	0.03	0	1	Up
67	Myeloid	P67_Myeloid	DNAJC5	0.232567	6.06992	0.03	0	1	Up
67	Myeloid	P67_Myeloid	VPS26C	0.232567	5.73669	0.03	0	1	Up
67	Myeloid	P67_Myeloid	TMPRSS3	0.232567	5.8322	0.03	0	1	Up
67	Myeloid	P67_Myeloid	AGPAT3	0.232567	5.99957	0.03	0	1	Up
67	Myeloid	P67_Myeloid	MCM3AP	0.232567	6.25994	0.03	0	1	Up
67	Myeloid	P67_Myeloid	ATP6V1E1	0.232567	6.46735	0.03	0	1	Up
67	Myeloid	P67_Myeloid	SMARCB1	0.232567	6.57133	0.03	0	1	Up
67	Myeloid	P67_Myeloid	EWSR1	0.232567	6.48243	0.03	0	1	Up
67	Myeloid	P67_Myeloid	THOC5	0.232567	6.85254	0.03	0	1	Up
67	Myeloid	P67_Myeloid	SFI1	0.232567	7.00579	0.03	0	1	Up
67	Myeloid	P67_Myeloid	C1QTNF6	0.232567	6.35543	0.03	0	1	Up
67	Myeloid	P67_Myeloid	TNRC6B	0.232567	6.71904	0.03	0	1	Up
67	Myeloid	P67_Myeloid	ZC3H7B	0.232567	6.60615	0.03	0	1	Up
67	Myeloid	P67_Myeloid	ACO2	0.232567	6.49916	0.03	0	1	Up
67	Myeloid	P67_Myeloid	KIAA0930	0.232567	6.53988	0.03	0	1	Up
67	Myeloid	P67_Myeloid	ALG12	0.232567	6.06951	0.03	0	1	Up
67	Myeloid	P67_Myeloid	KDM5C	0.232567	6.64466	0.03	0	1	Up
67	Myeloid	P67_Myeloid	TCEAL4	0.232567	6.22506	0.03	0	1	Up
67	Myeloid	P67_Myeloid	IKBKG	0.232567	6.10086	0.03	0	1	Up
67	Myeloid	P67_Myeloid	CHRD	0.233759	1.51268	0.069	0.021	1	Up
67	Myeloid	P67_Myeloid	NCBP2	0.233759	0.856438	0.069	0.021	1	Up
67	Myeloid	P67_Myeloid	GATA3	0.233759	0.872846	0.069	0.021	1	Up
67	Myeloid	P67_Myeloid	ANKRD10	0.233759	1.19038	0.069	0.021	1	Up
67	Myeloid	P67_Myeloid	MTA1	0.233759	0.99605	0.069	0.021	1	Up
67	Myeloid	P67_Myeloid	ARPP19	0.233759	0.94394	0.069	0.021	1	Up
67	Myeloid	P67_Myeloid	GPX4	0.233759	1.13598	0.069	0.021	1	Up
67	Myeloid	P67_Myeloid	CD47	0.237868	0.839988	0.069	0.021	1	Up
67	Myeloid	P67_Myeloid	CLU	0.237868	1.17211	0.069	0.021	1	Up
67	Myeloid	P67_Myeloid	MT-ND2	0.239209	0.288102	0.475	0.354	1	Up
67	Myeloid	P67_Myeloid	NUPR1	0.239976	1.12318	0.099	0.042	1	Up
67	Myeloid	P67_Myeloid	WSB1	0.243438	0.955613	0.099	0.042	1	Up
67	Myeloid	P67_Myeloid	RNF7	0.246239	-1.79782	0.04	0.083	1	Down
67	Myeloid	P67_Myeloid	CFLAR	0.250501	-1.62346	0.04	0.083	1	Down
67	Myeloid	P67_Myeloid	ACTG1	0.252131	0.32124	0.129	0.062	1	Up
67	Myeloid	P67_Myeloid	LAPTM5	0.252779	0.742052	0.178	0.104	1	Up
67	Myeloid	P67_Myeloid	S100A16	0.254814	-1.48787	0.04	0.083	1	Down
67	Myeloid	P67_Myeloid	CTDSP1	0.254814	-1.43432	0.04	0.083	1	Down
67	Myeloid	P67_Myeloid	SPG7	0.254814	-1.40283	0.04	0.083	1	Down
67	Myeloid	P67_Myeloid	TRIR	0.254814	-2.12787	0.04	0.083	1	Down
67	Myeloid	P67_Myeloid	COL6A2	0.255477	0.65094	0.178	0.104	1	Up
67	Myeloid	P67_Myeloid	SERINC1	0.256987	-1.267	0.04	0.083	1	Down
67	Myeloid	P67_Myeloid	BGN	0.257647	1.36972	0.119	0.062	1	Up
67	Myeloid	P67_Myeloid	TMSB4X	0.259427	0.192051	0.723	0.625	1	Up
67	Myeloid	P67_Myeloid	API5	0.265819	-1.35567	0.04	0.083	1	Down
67	Myeloid	P67_Myeloid	DAZAP2	0.268062	-1.10389	0.04	0.083	1	Down
67	Myeloid	P67_Myeloid	ROCK1	0.268062	-1.28233	0.04	0.083	1	Down
67	Myeloid	P67_Myeloid	PRNP	0.268062	-1.20262	0.04	0.083	1	Down
67	Myeloid	P67_Myeloid	CAPZB	0.272582	-1.06597	0.04	0.083	1	Down
67	Myeloid	P67_Myeloid	CERS2	0.277153	-0.950374	0.04	0.083	1	Down
67	Myeloid	P67_Myeloid	CXCR4	0.277153	-0.847167	0.04	0.083	1	Down
67	Myeloid	P67_Myeloid	GRN	0.278695	0.113102	0.158	0.083	1	Up
67	Myeloid	P67_Myeloid	HNRNPD	0.281776	-0.71569	0.04	0.083	1	Down
67	Myeloid	P67_Myeloid	CD276	0.281776	-0.772177	0.04	0.083	1	Down
67	Myeloid	P67_Myeloid	RHOB	0.282462	0.783176	0.198	0.125	1	Up
67	Myeloid	P67_Myeloid	CCNL2	0.286497	1.10652	0.119	0.062	1	Up
67	Myeloid	P67_Myeloid	MACF1	0.287493	2.22415	0.059	0.021	1	Up
67	Myeloid	P67_Myeloid	SELENOW	0.290029	0.958804	0.119	0.062	1	Up
67	Myeloid	P67_Myeloid	POLR2L	0.291179	-0.757342	0.04	0.083	1	Down
67	Myeloid	P67_Myeloid	CD68	0.291802	0.854565	0.119	0.062	1	Up
67	Myeloid	P67_Myeloid	MICOS10	0.292544	2.32011	0.059	0.021	1	Up
67	Myeloid	P67_Myeloid	POGZ	0.292544	2.20643	0.059	0.021	1	Up
67	Myeloid	P67_Myeloid	WIPF1	0.292544	2.62096	0.059	0.021	1	Up
67	Myeloid	P67_Myeloid	CHID1	0.292544	2.31157	0.059	0.021	1	Up
67	Myeloid	P67_Myeloid	OAZ2	0.292544	1.75025	0.059	0.021	1	Up
67	Myeloid	P67_Myeloid	NPEPPS	0.292544	1.78163	0.059	0.021	1	Up
67	Myeloid	P67_Myeloid	DYNLL2	0.292544	1.8337	0.059	0.021	1	Up
67	Myeloid	P67_Myeloid	RIN2	0.292544	1.86288	0.059	0.021	1	Up
67	Myeloid	P67_Myeloid	CFB	0.29359	0.896889	0.119	0.062	1	Up
67	Myeloid	P67_Myeloid	ZMYM2	0.294476	-1.26033	0.059	0.104	1	Down
67	Myeloid	P67_Myeloid	CALR	0.297654	1.63125	0.059	0.021	1	Up
67	Myeloid	P67_Myeloid	PARP14	0.302823	1.36201	0.059	0.021	1	Up
67	Myeloid	P67_Myeloid	LDB1	0.302823	1.50174	0.059	0.021	1	Up
67	Myeloid	P67_Myeloid	SPIRE1	0.302823	1.81232	0.059	0.021	1	Up
67	Myeloid	P67_Myeloid	PCMTD1	0.308052	1.0204	0.059	0.021	1	Up
67	Myeloid	P67_Myeloid	MED13L	0.308052	1.4135	0.059	0.021	1	Up
67	Myeloid	P67_Myeloid	DNAJA2	0.308052	1.04296	0.059	0.021	1	Up
67	Myeloid	P67_Myeloid	SLC39A6	0.308052	1.43892	0.059	0.021	1	Up
67	Myeloid	P67_Myeloid	BST2	0.308052	1.30412	0.059	0.021	1	Up
67	Myeloid	P67_Myeloid	GLUL	0.309879	0.752949	0.139	0.083	1	Up
67	Myeloid	P67_Myeloid	SERPINA3	0.310025	-1.68086	0.079	0.125	1	Down
67	Myeloid	P67_Myeloid	YPEL3	0.313282	-0.368922	0.069	0.125	1	Down
67	Myeloid	P67_Myeloid	PTPRK	0.313333	0.422091	0.059	0.021	1	Up
67	Myeloid	P67_Myeloid	MPV17	0.31334	1.02058	0.059	0.021	1	Up
67	Myeloid	P67_Myeloid	DSP	0.31334	1.11896	0.059	0.021	1	Up
67	Myeloid	P67_Myeloid	FGD2	0.31334	0.936423	0.059	0.021	1	Up
67	Myeloid	P67_Myeloid	ZNRF2	0.31334	0.802869	0.059	0.021	1	Up
67	Myeloid	P67_Myeloid	BET1L	0.31334	1.06255	0.059	0.021	1	Up
67	Myeloid	P67_Myeloid	BCAM	0.31334	0.915452	0.059	0.021	1	Up
67	Myeloid	P67_Myeloid	TPD52L2	0.31334	0.76376	0.059	0.021	1	Up
67	Myeloid	P67_Myeloid	S100A6	0.313865	1.46975	0.109	0.062	1	Up
67	Myeloid	P67_Myeloid	TCN1	0.316006	1.14727	0.059	0.021	1	Up
67	Myeloid	P67_Myeloid	LITAF	0.31776	0.822623	0.089	0.042	1	Up
67	Myeloid	P67_Myeloid	WASF2	0.318687	0.707389	0.059	0.021	1	Up
67	Myeloid	P67_Myeloid	RAC1	0.318687	0.773474	0.059	0.021	1	Up
67	Myeloid	P67_Myeloid	TACC1	0.318687	0.325394	0.059	0.021	1	Up
67	Myeloid	P67_Myeloid	TMEM219	0.318687	0.423634	0.059	0.021	1	Up
67	Myeloid	P67_Myeloid	RNF40	0.318687	0.995125	0.059	0.021	1	Up
67	Myeloid	P67_Myeloid	USP8	0.319312	-1.59899	0.03	0.062	1	Down
67	Myeloid	P67_Myeloid	SGSH	0.319312	-2.25656	0.03	0.062	1	Down
67	Myeloid	P67_Myeloid	LCP1	0.322215	-1.49179	0.03	0.062	1	Down
67	Myeloid	P67_Myeloid	THBS3	0.325142	-2.01432	0.03	0.062	1	Down
67	Myeloid	P67_Myeloid	HADHA	0.325142	-2.04676	0.03	0.062	1	Down
67	Myeloid	P67_Myeloid	TNFRSF10B	0.325142	-1.7167	0.03	0.062	1	Down
67	Myeloid	P67_Myeloid	NINJ1	0.325142	-1.5217	0.03	0.062	1	Down
67	Myeloid	P67_Myeloid	CTBP2	0.325142	-1.86307	0.03	0.062	1	Down
67	Myeloid	P67_Myeloid	EFS	0.325142	-1.72621	0.03	0.062	1	Down
67	Myeloid	P67_Myeloid	SPNS1	0.325142	-1.64728	0.03	0.062	1	Down
67	Myeloid	P67_Myeloid	CFAP298	0.325142	-1.3827	0.03	0.062	1	Down
67	Myeloid	P67_Myeloid	MYL9	0.326518	0.857843	0.089	0.042	1	Up
67	Myeloid	P67_Myeloid	FTH1	0.326921	0.358352	0.307	0.229	1	Up
67	Myeloid	P67_Myeloid	OAZ1	0.329237	-0.764214	0.198	0.25	1	Down
67	Myeloid	P67_Myeloid	MYOF	0.330956	0.565306	0.089	0.042	1	Up
67	Myeloid	P67_Myeloid	RAB1B	0.331041	-1.38968	0.03	0.062	1	Down
67	Myeloid	P67_Myeloid	GPATCH2L	0.331041	-1.39925	0.03	0.062	1	Down
67	Myeloid	P67_Myeloid	APMAP	0.331041	-1.81185	0.03	0.062	1	Down
67	Myeloid	P67_Myeloid	ACAP3	0.333029	5.83421	0.02	0	1	Up
67	Myeloid	P67_Myeloid	CEP104	0.333029	5.96437	0.02	0	1	Up
67	Myeloid	P67_Myeloid	C1orf174	0.333029	6.07654	0.02	0	1	Up
67	Myeloid	P67_Myeloid	DNAJC11	0.333029	5.66679	0.02	0	1	Up
67	Myeloid	P67_Myeloid	CAMTA1	0.333029	5.91842	0.02	0	1	Up
67	Myeloid	P67_Myeloid	TMEM201	0.333029	5.55671	0.02	0	1	Up
67	Myeloid	P67_Myeloid	MTOR	0.333029	5.43216	0.02	0	1	Up
67	Myeloid	P67_Myeloid	MTHFR	0.333029	6.35868	0.02	0	1	Up
67	Myeloid	P67_Myeloid	PDPN	0.333029	5.8854	0.02	0	1	Up
67	Myeloid	P67_Myeloid	CASP9	0.333029	5.72359	0.02	0	1	Up
67	Myeloid	P67_Myeloid	SDHB	0.333029	5.15788	0.02	0	1	Up
67	Myeloid	P67_Myeloid	AKR7A2	0.333029	5.28707	0.02	0	1	Up
67	Myeloid	P67_Myeloid	EIF4G3	0.333029	6.14735	0.02	0	1	Up
67	Myeloid	P67_Myeloid	ECE1	0.333029	6.46075	0.02	0	1	Up
67	Myeloid	P67_Myeloid	ID3	0.333029	5.19434	0.02	0	1	Up
67	Myeloid	P67_Myeloid	ZDHHC18	0.333029	6.46075	0.02	0	1	Up
67	Myeloid	P67_Myeloid	PHC2	0.333029	5.45652	0.02	0	1	Up
67	Myeloid	P67_Myeloid	PSMB2	0.333029	5.70201	0.02	0	1	Up
67	Myeloid	P67_Myeloid	C1orf216	0.333029	5.54643	0.02	0	1	Up
67	Myeloid	P67_Myeloid	AGO3	0.333029	5.99187	0.02	0	1	Up
67	Myeloid	P67_Myeloid	ZMPSTE24	0.333029	5.75536	0.02	0	1	Up
67	Myeloid	P67_Myeloid	ZFP69B	0.333029	5.45466	0.02	0	1	Up
67	Myeloid	P67_Myeloid	ERMAP	0.333029	5.18747	0.02	0	1	Up
67	Myeloid	P67_Myeloid	MAST2	0.333029	5.26294	0.02	0	1	Up
67	Myeloid	P67_Myeloid	FAF1	0.333029	5.913	0.02	0	1	Up
67	Myeloid	P67_Myeloid	NRDC	0.333029	5.87701	0.02	0	1	Up
67	Myeloid	P67_Myeloid	TACSTD2	0.333029	6.09052	0.02	0	1	Up
67	Myeloid	P67_Myeloid	USP1	0.333029	5.9949	0.02	0	1	Up
67	Myeloid	P67_Myeloid	ITGB3BP	0.333029	6.001	0.02	0	1	Up
67	Myeloid	P67_Myeloid	LEPROT	0.333029	5.75868	0.02	0	1	Up
67	Myeloid	P67_Myeloid	GNG12	0.333029	5.3028	0.02	0	1	Up
67	Myeloid	P67_Myeloid	WLS	0.333029	5.31825	0.02	0	1	Up
67	Myeloid	P67_Myeloid	LRRC40	0.333029	5.66066	0.02	0	1	Up
67	Myeloid	P67_Myeloid	AC118549.1	0.333029	6.01942	0.02	0	1	Up
67	Myeloid	P67_Myeloid	MIGA1	0.333029	5.76418	0.02	0	1	Up
67	Myeloid	P67_Myeloid	RPF1	0.333029	5.38657	0.02	0	1	Up
67	Myeloid	P67_Myeloid	BCL10	0.333029	5.28092	0.02	0	1	Up
67	Myeloid	P67_Myeloid	GBP4	0.333029	5.71583	0.02	0	1	Up
67	Myeloid	P67_Myeloid	GBP5	0.333029	5.10395	0.02	0	1	Up
67	Myeloid	P67_Myeloid	PTBP2	0.333029	5.6052	0.02	0	1	Up
67	Myeloid	P67_Myeloid	VAV3	0.333029	5.30836	0.02	0	1	Up
67	Myeloid	P67_Myeloid	WDR47	0.333029	5.89005	0.02	0	1	Up
67	Myeloid	P67_Myeloid	CD53	0.333029	5.29132	0.02	0	1	Up
67	Myeloid	P67_Myeloid	DENND2D	0.333029	6.19688	0.02	0	1	Up
67	Myeloid	P67_Myeloid	CHI3L2	0.333029	5.56761	0.02	0	1	Up
67	Myeloid	P67_Myeloid	WDR77	0.333029	5.64136	0.02	0	1	Up
67	Myeloid	P67_Myeloid	CTTNBP2NL	0.333029	5.9695	0.02	0	1	Up
67	Myeloid	P67_Myeloid	PTGFRN	0.333029	5.86566	0.02	0	1	Up
67	Myeloid	P67_Myeloid	SEC22B	0.333029	5.07852	0.02	0	1	Up
67	Myeloid	P67_Myeloid	PEX11B	0.333029	5.47443	0.02	0	1	Up
67	Myeloid	P67_Myeloid	BNIPL	0.333029	5.58786	0.02	0	1	Up
67	Myeloid	P67_Myeloid	CGN	0.333029	6.30965	0.02	0	1	Up
67	Myeloid	P67_Myeloid	SNX27	0.333029	5.09693	0.02	0	1	Up
67	Myeloid	P67_Myeloid	EFNA4	0.333029	5.43151	0.02	0	1	Up
67	Myeloid	P67_Myeloid	CLK2	0.333029	5.53875	0.02	0	1	Up
67	Myeloid	P67_Myeloid	SYT11	0.333029	6.19507	0.02	0	1	Up
67	Myeloid	P67_Myeloid	LAMTOR2	0.333029	6.81994	0.02	0	1	Up
67	Myeloid	P67_Myeloid	SEMA4A	0.333029	5.83228	0.02	0	1	Up
67	Myeloid	P67_Myeloid	GLMP	0.333029	5.51871	0.02	0	1	Up
67	Myeloid	P67_Myeloid	MNDA	0.333029	6.4546	0.02	0	1	Up
67	Myeloid	P67_Myeloid	NECTIN4	0.333029	5.5476	0.02	0	1	Up
67	Myeloid	P67_Myeloid	DUSP12	0.333029	6.13118	0.02	0	1	Up
67	Myeloid	P67_Myeloid	ATF6	0.333029	6.25561	0.02	0	1	Up
67	Myeloid	P67_Myeloid	DDR2	0.333029	5.86983	0.02	0	1	Up
67	Myeloid	P67_Myeloid	RGS4	0.333029	5.96379	0.02	0	1	Up
67	Myeloid	P67_Myeloid	RCSD1	0.333029	6.21741	0.02	0	1	Up
67	Myeloid	P67_Myeloid	GPR161	0.333029	5.8251	0.02	0	1	Up
67	Myeloid	P67_Myeloid	SCYL3	0.333029	6.10765	0.02	0	1	Up
67	Myeloid	P67_Myeloid	EEF1AKNMT	0.333029	5.29051	0.02	0	1	Up
67	Myeloid	P67_Myeloid	ZBTB41	0.333029	5.71567	0.02	0	1	Up
67	Myeloid	P67_Myeloid	PHLDA3	0.333029	6.31151	0.02	0	1	Up
67	Myeloid	P67_Myeloid	NAV1	0.333029	5.71978	0.02	0	1	Up
67	Myeloid	P67_Myeloid	LMOD1	0.333029	6.03227	0.02	0	1	Up
67	Myeloid	P67_Myeloid	KDM5B	0.333029	6.07033	0.02	0	1	Up
67	Myeloid	P67_Myeloid	TMEM183A	0.333029	5.81329	0.02	0	1	Up
67	Myeloid	P67_Myeloid	SNRPE	0.333029	5.19962	0.02	0	1	Up
67	Myeloid	P67_Myeloid	PACC1	0.333029	5.45642	0.02	0	1	Up
67	Myeloid	P67_Myeloid	FLVCR1	0.333029	5.34339	0.02	0	1	Up
67	Myeloid	P67_Myeloid	BROX	0.333029	5.15209	0.02	0	1	Up
67	Myeloid	P67_Myeloid	CAPN8	0.333029	6.26768	0.02	0	1	Up
67	Myeloid	P67_Myeloid	DNAH14	0.333029	5.17252	0.02	0	1	Up
67	Myeloid	P67_Myeloid	ARV1	0.333029	5.03448	0.02	0	1	Up
67	Myeloid	P67_Myeloid	TBCE	0.333029	6.07896	0.02	0	1	Up
67	Myeloid	P67_Myeloid	B3GALNT2	0.333029	5.46303	0.02	0	1	Up
67	Myeloid	P67_Myeloid	DESI2	0.333029	6.08965	0.02	0	1	Up
67	Myeloid	P67_Myeloid	COX20	0.333029	6.16143	0.02	0	1	Up
67	Myeloid	P67_Myeloid	ZNF672	0.333029	5.86259	0.02	0	1	Up
67	Myeloid	P67_Myeloid	SH3YL1	0.333029	6.08038	0.02	0	1	Up
67	Myeloid	P67_Myeloid	RNASEH1	0.333029	6.03262	0.02	0	1	Up
67	Myeloid	P67_Myeloid	ITGB1BP1	0.333029	5.56123	0.02	0	1	Up
67	Myeloid	P67_Myeloid	NOL10	0.333029	5.1137	0.02	0	1	Up
67	Myeloid	P67_Myeloid	GEN1	0.333029	5.45652	0.02	0	1	Up
67	Myeloid	P67_Myeloid	SDC1	0.333029	5.5476	0.02	0	1	Up
67	Myeloid	P67_Myeloid	DNMT3A	0.333029	4.98577	0.02	0	1	Up
67	Myeloid	P67_Myeloid	CGREF1	0.333029	6.09082	0.02	0	1	Up
67	Myeloid	P67_Myeloid	CAD	0.333029	5.49718	0.02	0	1	Up
67	Myeloid	P67_Myeloid	QPCT	0.333029	4.84282	0.02	0	1	Up
67	Myeloid	P67_Myeloid	SRSF7	0.333029	6.0399	0.02	0	1	Up
67	Myeloid	P67_Myeloid	GEMIN6	0.333029	6.14618	0.02	0	1	Up
67	Myeloid	P67_Myeloid	PPM1B	0.333029	6.02861	0.02	0	1	Up
67	Myeloid	P67_Myeloid	PREPL	0.333029	5.94737	0.02	0	1	Up
67	Myeloid	P67_Myeloid	EPAS1	0.333029	5.28359	0.02	0	1	Up
67	Myeloid	P67_Myeloid	MSH2	0.333029	5.25647	0.02	0	1	Up
67	Myeloid	P67_Myeloid	ASB3	0.333029	5.87703	0.02	0	1	Up
67	Myeloid	P67_Myeloid	KIAA1841	0.333029	6.67033	0.02	0	1	Up
67	Myeloid	P67_Myeloid	CCT4	0.333029	5.66502	0.02	0	1	Up
67	Myeloid	P67_Myeloid	B3GNT2	0.333029	5.56425	0.02	0	1	Up
67	Myeloid	P67_Myeloid	AFTPH	0.333029	5.65967	0.02	0	1	Up
67	Myeloid	P67_Myeloid	SPRED2	0.333029	5.82483	0.02	0	1	Up
67	Myeloid	P67_Myeloid	NFU1	0.333029	5.62553	0.02	0	1	Up
67	Myeloid	P67_Myeloid	GMCL1	0.333029	5.77601	0.02	0	1	Up
67	Myeloid	P67_Myeloid	MPHOSPH10	0.333029	6.08516	0.02	0	1	Up
67	Myeloid	P67_Myeloid	WBP1	0.333029	6.01259	0.02	0	1	Up
67	Myeloid	P67_Myeloid	MOGS	0.333029	7.05428	0.02	0	1	Up
67	Myeloid	P67_Myeloid	DOK1	0.333029	4.84282	0.02	0	1	Up
67	Myeloid	P67_Myeloid	TCF7L1	0.333029	5.92311	0.02	0	1	Up
67	Myeloid	P67_Myeloid	POLR1A	0.333029	5.08188	0.02	0	1	Up
67	Myeloid	P67_Myeloid	ARID5A	0.333029	6.20345	0.02	0	1	Up
67	Myeloid	P67_Myeloid	FER1L5	0.333029	5.40457	0.02	0	1	Up
67	Myeloid	P67_Myeloid	TMEM131	0.333029	5.59226	0.02	0	1	Up
67	Myeloid	P67_Myeloid	MITD1	0.333029	6.17046	0.02	0	1	Up
67	Myeloid	P67_Myeloid	IL1RL1	0.333029	4.77489	0.02	0	1	Up
67	Myeloid	P67_Myeloid	ZC3H6	0.333029	6.10819	0.02	0	1	Up
67	Myeloid	P67_Myeloid	SLC35F5	0.333029	5.92793	0.02	0	1	Up
67	Myeloid	P67_Myeloid	ACTR3	0.333029	6.1246	0.02	0	1	Up
67	Myeloid	P67_Myeloid	DDX18	0.333029	5.82209	0.02	0	1	Up
67	Myeloid	P67_Myeloid	EPB41L5	0.333029	6.07197	0.02	0	1	Up
67	Myeloid	P67_Myeloid	NIFK	0.333029	5.45057	0.02	0	1	Up
67	Myeloid	P67_Myeloid	BIN1	0.333029	6.54084	0.02	0	1	Up
67	Myeloid	P67_Myeloid	SMPD4	0.333029	4.84282	0.02	0	1	Up
67	Myeloid	P67_Myeloid	CCNT2	0.333029	5.31889	0.02	0	1	Up
67	Myeloid	P67_Myeloid	RAB3GAP1	0.333029	6.09424	0.02	0	1	Up
67	Myeloid	P67_Myeloid	GTDC1	0.333029	5.66959	0.02	0	1	Up
67	Myeloid	P67_Myeloid	RIF1	0.333029	5.82368	0.02	0	1	Up
67	Myeloid	P67_Myeloid	PSMD14	0.333029	6.00859	0.02	0	1	Up
67	Myeloid	P67_Myeloid	GALNT3	0.333029	5.58212	0.02	0	1	Up
67	Myeloid	P67_Myeloid	GORASP2	0.333029	6.40855	0.02	0	1	Up
67	Myeloid	P67_Myeloid	DCAF17	0.333029	5.78154	0.02	0	1	Up
67	Myeloid	P67_Myeloid	SCRN3	0.333029	6.0275	0.02	0	1	Up
67	Myeloid	P67_Myeloid	DNAJC10	0.333029	5.57201	0.02	0	1	Up
67	Myeloid	P67_Myeloid	GTF3C3	0.333029	5.92905	0.02	0	1	Up
67	Myeloid	P67_Myeloid	COQ10B	0.333029	5.72886	0.02	0	1	Up
67	Myeloid	P67_Myeloid	ORC2	0.333029	6.19688	0.02	0	1	Up
67	Myeloid	P67_Myeloid	CASP10	0.333029	5.55897	0.02	0	1	Up
67	Myeloid	P67_Myeloid	CASP8	0.333029	5.93603	0.02	0	1	Up
67	Myeloid	P67_Myeloid	CARF	0.333029	5.34205	0.02	0	1	Up
67	Myeloid	P67_Myeloid	AAMP	0.333029	5.72362	0.02	0	1	Up
67	Myeloid	P67_Myeloid	PNKD	0.333029	5.72958	0.02	0	1	Up
67	Myeloid	P67_Myeloid	SPEG	0.333029	6.17724	0.02	0	1	Up
67	Myeloid	P67_Myeloid	CHPF	0.333029	5.8243	0.02	0	1	Up
67	Myeloid	P67_Myeloid	ACSL3	0.333029	5.1713	0.02	0	1	Up
67	Myeloid	P67_Myeloid	CUL3	0.333029	5.69139	0.02	0	1	Up
67	Myeloid	P67_Myeloid	RHBDD1	0.333029	6.27474	0.02	0	1	Up
67	Myeloid	P67_Myeloid	ARMC9	0.333029	5.83012	0.02	0	1	Up
67	Myeloid	P67_Myeloid	EFHD1	0.333029	5.436	0.02	0	1	Up
67	Myeloid	P67_Myeloid	IQCA1	0.333029	6.53591	0.02	0	1	Up
67	Myeloid	P67_Myeloid	RAMP1	0.333029	5.93359	0.02	0	1	Up
67	Myeloid	P67_Myeloid	NDUFA10	0.333029	5.84002	0.02	0	1	Up
67	Myeloid	P67_Myeloid	SEPTIN2	0.333029	5.34737	0.02	0	1	Up
67	Myeloid	P67_Myeloid	FARP2	0.333029	6.10676	0.02	0	1	Up
67	Myeloid	P67_Myeloid	THAP4	0.333029	5.72801	0.02	0	1	Up
67	Myeloid	P67_Myeloid	BRPF1	0.333029	5.9366	0.02	0	1	Up
67	Myeloid	P67_Myeloid	TATDN2	0.333029	5.467	0.02	0	1	Up
67	Myeloid	P67_Myeloid	TAMM41	0.333029	5.47355	0.02	0	1	Up
67	Myeloid	P67_Myeloid	PPARG	0.333029	6.8508	0.02	0	1	Up
67	Myeloid	P67_Myeloid	TMEM43	0.333029	5.87703	0.02	0	1	Up
67	Myeloid	P67_Myeloid	UBE2E1	0.333029	5.91289	0.02	0	1	Up
67	Myeloid	P67_Myeloid	NKIRAS1	0.333029	5.46194	0.02	0	1	Up
67	Myeloid	P67_Myeloid	TOP2B	0.333029	5.54643	0.02	0	1	Up
67	Myeloid	P67_Myeloid	AZI2	0.333029	5.6243	0.02	0	1	Up
67	Myeloid	P67_Myeloid	TGFBR2	0.333029	5.95923	0.02	0	1	Up
67	Myeloid	P67_Myeloid	PDCD6IP	0.333029	6.18604	0.02	0	1	Up
67	Myeloid	P67_Myeloid	SLC25A38	0.333029	5.7153	0.02	0	1	Up
67	Myeloid	P67_Myeloid	SEC22C	0.333029	5.71039	0.02	0	1	Up
67	Myeloid	P67_Myeloid	LIMD1	0.333029	5.69982	0.02	0	1	Up
67	Myeloid	P67_Myeloid	SMARCC1	0.333029	6.29326	0.02	0	1	Up
67	Myeloid	P67_Myeloid	PLXNB1	0.333029	5.77066	0.02	0	1	Up
67	Myeloid	P67_Myeloid	QRICH1	0.333029	5.31162	0.02	0	1	Up
67	Myeloid	P67_Myeloid	TCTA	0.333029	5.82368	0.02	0	1	Up
67	Myeloid	P67_Myeloid	CYB561D2	0.333029	5.86417	0.02	0	1	Up
67	Myeloid	P67_Myeloid	CISH	0.333029	6.54952	0.02	0	1	Up
67	Myeloid	P67_Myeloid	TASOR	0.333029	5.831	0.02	0	1	Up
67	Myeloid	P67_Myeloid	PDE12	0.333029	6.01924	0.02	0	1	Up
67	Myeloid	P67_Myeloid	C3orf14	0.333029	6.09052	0.02	0	1	Up
67	Myeloid	P67_Myeloid	TMF1	0.333029	6.32785	0.02	0	1	Up
67	Myeloid	P67_Myeloid	ARL6IP5	0.333029	6.26918	0.02	0	1	Up
67	Myeloid	P67_Myeloid	ZNF717	0.333029	5.80227	0.02	0	1	Up
67	Myeloid	P67_Myeloid	COL8A1	0.333029	6.0344	0.02	0	1	Up
67	Myeloid	P67_Myeloid	TBC1D23	0.333029	5.79824	0.02	0	1	Up
67	Myeloid	P67_Myeloid	TOMM70	0.333029	5.67566	0.02	0	1	Up
67	Myeloid	P67_Myeloid	TRMT10C	0.333029	5.71708	0.02	0	1	Up
67	Myeloid	P67_Myeloid	CBLB	0.333029	5.3096	0.02	0	1	Up
67	Myeloid	P67_Myeloid	TRAT1	0.333029	5.31162	0.02	0	1	Up
67	Myeloid	P67_Myeloid	SLC35A5	0.333029	5.6877	0.02	0	1	Up
67	Myeloid	P67_Myeloid	CFAP44	0.333029	4.90217	0.02	0	1	Up
67	Myeloid	P67_Myeloid	TMEM39A	0.333029	6.37166	0.02	0	1	Up
67	Myeloid	P67_Myeloid	SEC22A	0.333029	6.05925	0.02	0	1	Up
67	Myeloid	P67_Myeloid	OSBPL11	0.333029	5.71862	0.02	0	1	Up
67	Myeloid	P67_Myeloid	TXNRD3	0.333029	5.89203	0.02	0	1	Up
67	Myeloid	P67_Myeloid	TPRA1	0.333029	6.0008	0.02	0	1	Up
67	Myeloid	P67_Myeloid	MBD4	0.333029	5.48736	0.02	0	1	Up
67	Myeloid	P67_Myeloid	CDV3	0.333029	5.96807	0.02	0	1	Up
67	Myeloid	P67_Myeloid	CLSTN2	0.333029	5.93076	0.02	0	1	Up
67	Myeloid	P67_Myeloid	DIPK2A	0.333029	5.70308	0.02	0	1	Up
67	Myeloid	P67_Myeloid	PLSCR4	0.333029	5.85882	0.02	0	1	Up
67	Myeloid	P67_Myeloid	GYG1	0.333029	5.37121	0.02	0	1	Up
67	Myeloid	P67_Myeloid	SIAH2	0.333029	5.62553	0.02	0	1	Up
67	Myeloid	P67_Myeloid	IFT80	0.333029	5.88459	0.02	0	1	Up
67	Myeloid	P67_Myeloid	SMC4	0.333029	5.52764	0.02	0	1	Up
67	Myeloid	P67_Myeloid	FNDC3B	0.333029	5.94445	0.02	0	1	Up
67	Myeloid	P67_Myeloid	YEATS2	0.333029	4.94649	0.02	0	1	Up
67	Myeloid	P67_Myeloid	CLCN2	0.333029	6.53537	0.02	0	1	Up
67	Myeloid	P67_Myeloid	TPRG1	0.333029	4.99251	0.02	0	1	Up
67	Myeloid	P67_Myeloid	LRCH3	0.333029	5.09466	0.02	0	1	Up
67	Myeloid	P67_Myeloid	UVSSA	0.333029	5.08277	0.02	0	1	Up
67	Myeloid	P67_Myeloid	NELFA	0.333029	5.75536	0.02	0	1	Up
67	Myeloid	P67_Myeloid	HAUS3	0.333029	5.92507	0.02	0	1	Up
67	Myeloid	P67_Myeloid	SH3BP2	0.333029	6.02889	0.02	0	1	Up
67	Myeloid	P67_Myeloid	MRFAP1L1	0.333029	5.74352	0.02	0	1	Up
67	Myeloid	P67_Myeloid	TBC1D14	0.333029	6.37036	0.02	0	1	Up
67	Myeloid	P67_Myeloid	ACOX3	0.333029	6.56095	0.02	0	1	Up
67	Myeloid	P67_Myeloid	ANAPC4	0.333029	4.8768	0.02	0	1	Up
67	Myeloid	P67_Myeloid	N4BP2	0.333029	6.15983	0.02	0	1	Up
67	Myeloid	P67_Myeloid	LIMCH1	0.333029	5.44108	0.02	0	1	Up
67	Myeloid	P67_Myeloid	ATP10D	0.333029	5.32239	0.02	0	1	Up
67	Myeloid	P67_Myeloid	CHIC2	0.333029	4.94956	0.02	0	1	Up
67	Myeloid	P67_Myeloid	CENPC	0.333029	5.84861	0.02	0	1	Up
67	Myeloid	P67_Myeloid	THAP6	0.333029	5.46445	0.02	0	1	Up
67	Myeloid	P67_Myeloid	CXCL9	0.333029	6.64575	0.02	0	1	Up
67	Myeloid	P67_Myeloid	ANXA3	0.333029	5.38644	0.02	0	1	Up
67	Myeloid	P67_Myeloid	ENOPH1	0.333029	5.9911	0.02	0	1	Up
67	Myeloid	P67_Myeloid	COQ2	0.333029	5.75423	0.02	0	1	Up
67	Myeloid	P67_Myeloid	SPARCL1	0.333029	6.22831	0.02	0	1	Up
67	Myeloid	P67_Myeloid	HERC3	0.333029	6.13705	0.02	0	1	Up
67	Myeloid	P67_Myeloid	H2AFZ	0.333029	6.15428	0.02	0	1	Up
67	Myeloid	P67_Myeloid	PPA2	0.333029	5.74128	0.02	0	1	Up
67	Myeloid	P67_Myeloid	PAPSS1	0.333029	5.31278	0.02	0	1	Up
67	Myeloid	P67_Myeloid	SYNPO2	0.333029	5.92249	0.02	0	1	Up
67	Myeloid	P67_Myeloid	ANKRD50	0.333029	6.03306	0.02	0	1	Up
67	Myeloid	P67_Myeloid	RAB33B	0.333029	5.72777	0.02	0	1	Up
67	Myeloid	P67_Myeloid	SETD7	0.333029	6.0547	0.02	0	1	Up
67	Myeloid	P67_Myeloid	MAML3	0.333029	5.92484	0.02	0	1	Up
67	Myeloid	P67_Myeloid	IL15	0.333029	5.15473	0.02	0	1	Up
67	Myeloid	P67_Myeloid	PLRG1	0.333029	5.65733	0.02	0	1	Up
67	Myeloid	P67_Myeloid	EXOC3	0.333029	5.85421	0.02	0	1	Up
67	Myeloid	P67_Myeloid	CLPTM1L	0.333029	6.13562	0.02	0	1	Up
67	Myeloid	P67_Myeloid	TENT4A	0.333029	6.00935	0.02	0	1	Up
67	Myeloid	P67_Myeloid	ZFR	0.333029	6.06684	0.02	0	1	Up
67	Myeloid	P67_Myeloid	PTGER4	0.333029	6.06446	0.02	0	1	Up
67	Myeloid	P67_Myeloid	PAIP1	0.333029	6.32062	0.02	0	1	Up
67	Myeloid	P67_Myeloid	GPX8	0.333029	5.55791	0.02	0	1	Up
67	Myeloid	P67_Myeloid	PLPP1	0.333029	6.11162	0.02	0	1	Up
67	Myeloid	P67_Myeloid	MAST4	0.333029	5.68969	0.02	0	1	Up
67	Myeloid	P67_Myeloid	CCDC125	0.333029	6.12153	0.02	0	1	Up
67	Myeloid	P67_Myeloid	UTP15	0.333029	5.86582	0.02	0	1	Up
67	Myeloid	P67_Myeloid	ARSB	0.333029	5.68565	0.02	0	1	Up
67	Myeloid	P67_Myeloid	ZCCHC9	0.333029	4.97011	0.02	0	1	Up
67	Myeloid	P67_Myeloid	FAM174A	0.333029	5.6964	0.02	0	1	Up
67	Myeloid	P67_Myeloid	MAN2A1	0.333029	5.95914	0.02	0	1	Up
67	Myeloid	P67_Myeloid	APC	0.333029	5.53936	0.02	0	1	Up
67	Myeloid	P67_Myeloid	REEP5	0.333029	5.99093	0.02	0	1	Up
67	Myeloid	P67_Myeloid	TICAM2	0.333029	5.70748	0.02	0	1	Up
67	Myeloid	P67_Myeloid	COMMD10	0.333029	6.41868	0.02	0	1	Up
67	Myeloid	P67_Myeloid	LOX	0.333029	5.63365	0.02	0	1	Up
67	Myeloid	P67_Myeloid	SNX24	0.333029	6.18604	0.02	0	1	Up
67	Myeloid	P67_Myeloid	SLC12A2	0.333029	5.17252	0.02	0	1	Up
67	Myeloid	P67_Myeloid	FNIP1	0.333029	6.20489	0.02	0	1	Up
67	Myeloid	P67_Myeloid	C5orf15	0.333029	5.96108	0.02	0	1	Up
67	Myeloid	P67_Myeloid	SEC24A	0.333029	5.71763	0.02	0	1	Up
67	Myeloid	P67_Myeloid	CAMLG	0.333029	6.1008	0.02	0	1	Up
67	Myeloid	P67_Myeloid	CTNNA1	0.333029	5.31724	0.02	0	1	Up
67	Myeloid	P67_Myeloid	PURA	0.333029	6.4877	0.02	0	1	Up
67	Myeloid	P67_Myeloid	EIF4EBP3	0.333029	6.18444	0.02	0	1	Up
67	Myeloid	P67_Myeloid	CD14	0.333029	4.77489	0.02	0	1	Up
67	Myeloid	P67_Myeloid	PCDHGB7	0.333029	4.80513	0.02	0	1	Up
67	Myeloid	P67_Myeloid	ARHGAP26	0.333029	5.60788	0.02	0	1	Up
67	Myeloid	P67_Myeloid	RBM22	0.333029	6.22883	0.02	0	1	Up
67	Myeloid	P67_Myeloid	RARS	0.333029	5.96107	0.02	0	1	Up
67	Myeloid	P67_Myeloid	SLIT3	0.333029	5.831	0.02	0	1	Up
67	Myeloid	P67_Myeloid	UIMC1	0.333029	5.82483	0.02	0	1	Up
67	Myeloid	P67_Myeloid	ADAMTS2	0.333029	6.08038	0.02	0	1	Up
67	Myeloid	P67_Myeloid	RNF130	0.333029	5.91428	0.02	0	1	Up
67	Myeloid	P67_Myeloid	SCGB3A1	0.333029	6.31289	0.02	0	1	Up
67	Myeloid	P67_Myeloid	PXDC1	0.333029	5.35414	0.02	0	1	Up
67	Myeloid	P67_Myeloid	SSR1	0.333029	5.83704	0.02	0	1	Up
67	Myeloid	P67_Myeloid	ATXN1	0.333029	6.12117	0.02	0	1	Up
67	Myeloid	P67_Myeloid	NUP153	0.333029	5.38318	0.02	0	1	Up
67	Myeloid	P67_Myeloid	KDM1B	0.333029	6.05585	0.02	0	1	Up
67	Myeloid	P67_Myeloid	MBOAT1	0.333029	5.2408	0.02	0	1	Up
67	Myeloid	P67_Myeloid	SOX4	0.333029	5.87703	0.02	0	1	Up
67	Myeloid	P67_Myeloid	TDP2	0.333029	6.26321	0.02	0	1	Up
67	Myeloid	P67_Myeloid	PPP1R11	0.333029	5.06427	0.02	0	1	Up
67	Myeloid	P67_Myeloid	RPP21	0.333029	6.13023	0.02	0	1	Up
67	Myeloid	P67_Myeloid	ATAT1	0.333029	5.76515	0.02	0	1	Up
67	Myeloid	P67_Myeloid	DHX16	0.333029	4.97369	0.02	0	1	Up
67	Myeloid	P67_Myeloid	LST1	0.333029	5.94048	0.02	0	1	Up
67	Myeloid	P67_Myeloid	ABHD16A	0.333029	5.90113	0.02	0	1	Up
67	Myeloid	P67_Myeloid	SLC44A4	0.333029	5.57336	0.02	0	1	Up
67	Myeloid	P67_Myeloid	NELFE	0.333029	5.19065	0.02	0	1	Up
67	Myeloid	P67_Myeloid	AGPAT1	0.333029	6.36461	0.02	0	1	Up
67	Myeloid	P67_Myeloid	DNPH1	0.333029	5.3863	0.02	0	1	Up
67	Myeloid	P67_Myeloid	TNFRSF21	0.333029	5.29739	0.02	0	1	Up
67	Myeloid	P67_Myeloid	TRAM2	0.333029	6.27568	0.02	0	1	Up
67	Myeloid	P67_Myeloid	SDHAF4	0.333029	5.8071	0.02	0	1	Up
67	Myeloid	P67_Myeloid	CGAS	0.333029	5.72124	0.02	0	1	Up
67	Myeloid	P67_Myeloid	CD109	0.333029	6.47652	0.02	0	1	Up
67	Myeloid	P67_Myeloid	USP45	0.333029	6.21979	0.02	0	1	Up
67	Myeloid	P67_Myeloid	FOXO3	0.333029	4.86551	0.02	0	1	Up
67	Myeloid	P67_Myeloid	GTF3C6	0.333029	5.67321	0.02	0	1	Up
67	Myeloid	P67_Myeloid	CALHM6	0.333029	7.00047	0.02	0	1	Up
67	Myeloid	P67_Myeloid	TRMT11	0.333029	6.16119	0.02	0	1	Up
67	Myeloid	P67_Myeloid	MAP3K5	0.333029	5.69708	0.02	0	1	Up
67	Myeloid	P67_Myeloid	SHPRH	0.333029	5.6275	0.02	0	1	Up
67	Myeloid	P67_Myeloid	NUP43	0.333029	5.85145	0.02	0	1	Up
67	Myeloid	P67_Myeloid	TBP	0.333029	6.00004	0.02	0	1	Up
67	Myeloid	P67_Myeloid	FAM20C	0.333029	6.03226	0.02	0	1	Up
67	Myeloid	P67_Myeloid	FOXK1	0.333029	6.13023	0.02	0	1	Up
67	Myeloid	P67_Myeloid	CYTH3	0.333029	6.70014	0.02	0	1	Up
67	Myeloid	P67_Myeloid	TWISTNB	0.333029	5.19864	0.02	0	1	Up
67	Myeloid	P67_Myeloid	CDCA7L	0.333029	5.47947	0.02	0	1	Up
67	Myeloid	P67_Myeloid	MTURN	0.333029	6.00068	0.02	0	1	Up
67	Myeloid	P67_Myeloid	AVL9	0.333029	5.48321	0.02	0	1	Up
67	Myeloid	P67_Myeloid	RALA	0.333029	5.95505	0.02	0	1	Up
67	Myeloid	P67_Myeloid	COA1	0.333029	5.57152	0.02	0	1	Up
67	Myeloid	P67_Myeloid	NUDCD3	0.333029	5.16967	0.02	0	1	Up
67	Myeloid	P67_Myeloid	ZMIZ2	0.333029	5.66929	0.02	0	1	Up
67	Myeloid	P67_Myeloid	TPST1	0.333029	5.71862	0.02	0	1	Up
67	Myeloid	P67_Myeloid	RABGEF1	0.333029	5.8013	0.02	0	1	Up
67	Myeloid	P67_Myeloid	CASTOR2	0.333029	6.0305	0.02	0	1	Up
67	Myeloid	P67_Myeloid	STYXL1	0.333029	5.84002	0.02	0	1	Up
67	Myeloid	P67_Myeloid	GSAP	0.333029	5.58809	0.02	0	1	Up
67	Myeloid	P67_Myeloid	RSBN1L	0.333029	5.92905	0.02	0	1	Up
67	Myeloid	P67_Myeloid	SEMA3C	0.333029	6.11197	0.02	0	1	Up
67	Myeloid	P67_Myeloid	FZD1	0.333029	5.72063	0.02	0	1	Up
67	Myeloid	P67_Myeloid	ANKIB1	0.333029	6.05724	0.02	0	1	Up
67	Myeloid	P67_Myeloid	ARPC1A	0.333029	5.95753	0.02	0	1	Up
67	Myeloid	P67_Myeloid	GAL3ST4	0.333029	5.96376	0.02	0	1	Up
67	Myeloid	P67_Myeloid	CASTOR3	0.333029	4.84282	0.02	0	1	Up
67	Myeloid	P67_Myeloid	SAP25	0.333029	4.90168	0.02	0	1	Up
67	Myeloid	P67_Myeloid	EPHB4	0.333029	5.96164	0.02	0	1	Up
67	Myeloid	P67_Myeloid	SERPINE1	0.333029	6.14993	0.02	0	1	Up
67	Myeloid	P67_Myeloid	AP1S1	0.333029	5.44166	0.02	0	1	Up
67	Myeloid	P67_Myeloid	CUX1	0.333029	5.22742	0.02	0	1	Up
67	Myeloid	P67_Myeloid	LSM8	0.333029	5.28092	0.02	0	1	Up
67	Myeloid	P67_Myeloid	ZNF800	0.333029	5.89465	0.02	0	1	Up
67	Myeloid	P67_Myeloid	MEST	0.333029	5.88724	0.02	0	1	Up
67	Myeloid	P67_Myeloid	MKLN1	0.333029	5.78073	0.02	0	1	Up
67	Myeloid	P67_Myeloid	WDR91	0.333029	5.89465	0.02	0	1	Up
67	Myeloid	P67_Myeloid	STMP1	0.333029	5.89465	0.02	0	1	Up
67	Myeloid	P67_Myeloid	ZC3HAV1	0.333029	6.05724	0.02	0	1	Up
67	Myeloid	P67_Myeloid	UBN2	0.333029	5.84056	0.02	0	1	Up
67	Myeloid	P67_Myeloid	ADCK2	0.333029	5.49526	0.02	0	1	Up
67	Myeloid	P67_Myeloid	ZNF783	0.333029	5.40545	0.02	0	1	Up
67	Myeloid	P67_Myeloid	ZNF862	0.333029	5.76311	0.02	0	1	Up
67	Myeloid	P67_Myeloid	GIMAP6	0.333029	6.18668	0.02	0	1	Up
67	Myeloid	P67_Myeloid	NUB1	0.333029	5.41859	0.02	0	1	Up
67	Myeloid	P67_Myeloid	PPP1R3B	0.333029	5.92809	0.02	0	1	Up
67	Myeloid	P67_Myeloid	TNKS	0.333029	5.9422	0.02	0	1	Up
67	Myeloid	P67_Myeloid	NEIL2	0.333029	6.17864	0.02	0	1	Up
67	Myeloid	P67_Myeloid	FDFT1	0.333029	5.64652	0.02	0	1	Up
67	Myeloid	P67_Myeloid	DOK2	0.333029	6.04238	0.02	0	1	Up
67	Myeloid	P67_Myeloid	XPO7	0.333029	5.80171	0.02	0	1	Up
67	Myeloid	P67_Myeloid	POLR3D	0.333029	5.82397	0.02	0	1	Up
67	Myeloid	P67_Myeloid	SORBS3	0.333029	5.60111	0.02	0	1	Up
67	Myeloid	P67_Myeloid	PDLIM2	0.333029	5.78048	0.02	0	1	Up
67	Myeloid	P67_Myeloid	TTI2	0.333029	5.24418	0.02	0	1	Up
67	Myeloid	P67_Myeloid	MAK16	0.333029	6.40841	0.02	0	1	Up
67	Myeloid	P67_Myeloid	PLPBP	0.333029	5.64807	0.02	0	1	Up
67	Myeloid	P67_Myeloid	SFRP1	0.333029	6.02889	0.02	0	1	Up
67	Myeloid	P67_Myeloid	POLB	0.333029	5.71863	0.02	0	1	Up
67	Myeloid	P67_Myeloid	ARMC1	0.333029	5.54643	0.02	0	1	Up
67	Myeloid	P67_Myeloid	SULF1	0.333029	5.86097	0.02	0	1	Up
67	Myeloid	P67_Myeloid	LACTB2	0.333029	5.68343	0.02	0	1	Up
67	Myeloid	P67_Myeloid	STAU2	0.333029	5.36583	0.02	0	1	Up
67	Myeloid	P67_Myeloid	ELOC	0.333029	5.44025	0.02	0	1	Up
67	Myeloid	P67_Myeloid	ZC2HC1A	0.333029	6.2553	0.02	0	1	Up
67	Myeloid	P67_Myeloid	CA2	0.333029	4.69496	0.02	0	1	Up
67	Myeloid	P67_Myeloid	OSGIN2	0.333029	5.40726	0.02	0	1	Up
67	Myeloid	P67_Myeloid	UQCRB	0.333029	5.50647	0.02	0	1	Up
67	Myeloid	P67_Myeloid	POLR2K	0.333029	6.14404	0.02	0	1	Up
67	Myeloid	P67_Myeloid	RRM2B	0.333029	5.03487	0.02	0	1	Up
67	Myeloid	P67_Myeloid	AZIN1	0.333029	6.22983	0.02	0	1	Up
67	Myeloid	P67_Myeloid	UTP23	0.333029	5.26219	0.02	0	1	Up
67	Myeloid	P67_Myeloid	FAM91A1	0.333029	6.62082	0.02	0	1	Up
67	Myeloid	P67_Myeloid	TRIB1	0.333029	5.44713	0.02	0	1	Up
67	Myeloid	P67_Myeloid	LRATD2	0.333029	5.49064	0.02	0	1	Up
67	Myeloid	P67_Myeloid	PHF20L1	0.333029	6.08388	0.02	0	1	Up
67	Myeloid	P67_Myeloid	TRAPPC9	0.333029	6.18164	0.02	0	1	Up
67	Myeloid	P67_Myeloid	RHPN1	0.333029	6.1182	0.02	0	1	Up
67	Myeloid	P67_Myeloid	GSDMD	0.333029	5.62141	0.02	0	1	Up
67	Myeloid	P67_Myeloid	ZNF623	0.333029	6.21388	0.02	0	1	Up
67	Myeloid	P67_Myeloid	DGAT1	0.333029	5.87703	0.02	0	1	Up
67	Myeloid	P67_Myeloid	PPP1R16A	0.333029	5.86417	0.02	0	1	Up
67	Myeloid	P67_Myeloid	DMAC1	0.333029	6.09808	0.02	0	1	Up
67	Myeloid	P67_Myeloid	ACO1	0.333029	6.23539	0.02	0	1	Up
67	Myeloid	P67_Myeloid	RPP25L	0.333029	5.55513	0.02	0	1	Up
67	Myeloid	P67_Myeloid	RGP1	0.333029	5.87856	0.02	0	1	Up
67	Myeloid	P67_Myeloid	RNF38	0.333029	5.80894	0.02	0	1	Up
67	Myeloid	P67_Myeloid	ZBTB5	0.333029	5.3636	0.02	0	1	Up
67	Myeloid	P67_Myeloid	TOMM5	0.333029	6.14307	0.02	0	1	Up
67	Myeloid	P67_Myeloid	GCNT1	0.333029	6.53958	0.02	0	1	Up
67	Myeloid	P67_Myeloid	NFIL3	0.333029	6.00859	0.02	0	1	Up
67	Myeloid	P67_Myeloid	SPTLC1	0.333029	5.88043	0.02	0	1	Up
67	Myeloid	P67_Myeloid	BICD2	0.333029	5.53987	0.02	0	1	Up
67	Myeloid	P67_Myeloid	ZNF484	0.333029	5.95201	0.02	0	1	Up
67	Myeloid	P67_Myeloid	TRIM14	0.333029	6.01363	0.02	0	1	Up
67	Myeloid	P67_Myeloid	ALG2	0.333029	6.18164	0.02	0	1	Up
67	Myeloid	P67_Myeloid	FKTN	0.333029	6.02211	0.02	0	1	Up
67	Myeloid	P67_Myeloid	TMEM245	0.333029	6.4943	0.02	0	1	Up
67	Myeloid	P67_Myeloid	ECPAS	0.333029	5.72777	0.02	0	1	Up
67	Myeloid	P67_Myeloid	KIAA1958	0.333029	5.22354	0.02	0	1	Up
67	Myeloid	P67_Myeloid	WDR31	0.333029	5.38489	0.02	0	1	Up
67	Myeloid	P67_Myeloid	TMEM268	0.333029	6.001	0.02	0	1	Up
67	Myeloid	P67_Myeloid	ANGPTL2	0.333029	6.0505	0.02	0	1	Up
67	Myeloid	P67_Myeloid	LRSAM1	0.333029	6.27895	0.02	0	1	Up
67	Myeloid	P67_Myeloid	SLC25A25	0.333029	6.24777	0.02	0	1	Up
67	Myeloid	P67_Myeloid	NCS1	0.333029	5.61565	0.02	0	1	Up
67	Myeloid	P67_Myeloid	TSC1	0.333029	6.42647	0.02	0	1	Up
67	Myeloid	P67_Myeloid	MED22	0.333029	6.13931	0.02	0	1	Up
67	Myeloid	P67_Myeloid	SURF1	0.333029	5.51371	0.02	0	1	Up
67	Myeloid	P67_Myeloid	CAMSAP1	0.333029	5.09231	0.02	0	1	Up
67	Myeloid	P67_Myeloid	ENTR1	0.333029	5.50988	0.02	0	1	Up
67	Myeloid	P67_Myeloid	AGPAT2	0.333029	5.83695	0.02	0	1	Up
67	Myeloid	P67_Myeloid	TRAF2	0.333029	6.14144	0.02	0	1	Up
67	Myeloid	P67_Myeloid	FBXW5	0.333029	5.54144	0.02	0	1	Up
67	Myeloid	P67_Myeloid	NMT2	0.333029	6.11192	0.02	0	1	Up
67	Myeloid	P67_Myeloid	TRDMT1	0.333029	6.13748	0.02	0	1	Up
67	Myeloid	P67_Myeloid	PIP4K2A	0.333029	5.40245	0.02	0	1	Up
67	Myeloid	P67_Myeloid	ARHGAP21	0.333029	6.2432	0.02	0	1	Up
67	Myeloid	P67_Myeloid	ARHGAP12	0.333029	6.31151	0.02	0	1	Up
67	Myeloid	P67_Myeloid	FZD8	0.333029	5.25841	0.02	0	1	Up
67	Myeloid	P67_Myeloid	ZNF248	0.333029	6.00461	0.02	0	1	Up
67	Myeloid	P67_Myeloid	CXCL12	0.333029	5.13276	0.02	0	1	Up
67	Myeloid	P67_Myeloid	NCOA4	0.333029	5.80934	0.02	0	1	Up
67	Myeloid	P67_Myeloid	CSTF2T	0.333029	5.41164	0.02	0	1	Up
67	Myeloid	P67_Myeloid	BICC1	0.333029	5.86536	0.02	0	1	Up
67	Myeloid	P67_Myeloid	NUDT13	0.333029	7.14606	0.02	0	1	Up
67	Myeloid	P67_Myeloid	ECD	0.333029	5.77173	0.02	0	1	Up
67	Myeloid	P67_Myeloid	VDAC2	0.333029	6.057	0.02	0	1	Up
67	Myeloid	P67_Myeloid	SHLD2	0.333029	5.89465	0.02	0	1	Up
67	Myeloid	P67_Myeloid	STAMBPL1	0.333029	6.44515	0.02	0	1	Up
67	Myeloid	P67_Myeloid	BTAF1	0.333029	5.68903	0.02	0	1	Up
67	Myeloid	P67_Myeloid	PIK3AP1	0.333029	5.79129	0.02	0	1	Up
67	Myeloid	P67_Myeloid	MARVELD1	0.333029	5.43238	0.02	0	1	Up
67	Myeloid	P67_Myeloid	ZFYVE27	0.333029	5.75957	0.02	0	1	Up
67	Myeloid	P67_Myeloid	NDUFB8	0.333029	5.62851	0.02	0	1	Up
67	Myeloid	P67_Myeloid	POLL	0.333029	5.19097	0.02	0	1	Up
67	Myeloid	P67_Myeloid	ARMH3	0.333029	5.27814	0.02	0	1	Up
67	Myeloid	P67_Myeloid	ARL3	0.333029	6.38901	0.02	0	1	Up
67	Myeloid	P67_Myeloid	BORCS7	0.333029	5.23579	0.02	0	1	Up
67	Myeloid	P67_Myeloid	XPNPEP1	0.333029	5.56745	0.02	0	1	Up
67	Myeloid	P67_Myeloid	VTI1A	0.333029	5.59667	0.02	0	1	Up
67	Myeloid	P67_Myeloid	VWA2	0.333029	5.69277	0.02	0	1	Up
67	Myeloid	P67_Myeloid	GFRA1	0.333029	5.23262	0.02	0	1	Up
67	Myeloid	P67_Myeloid	PDZD8	0.333029	6.29259	0.02	0	1	Up
67	Myeloid	P67_Myeloid	MCMBP	0.333029	5.85819	0.02	0	1	Up
67	Myeloid	P67_Myeloid	C10orf88	0.333029	5.84115	0.02	0	1	Up
67	Myeloid	P67_Myeloid	CHST15	0.333029	6.31224	0.02	0	1	Up
67	Myeloid	P67_Myeloid	EEF1AKMT2	0.333029	5.22742	0.02	0	1	Up
67	Myeloid	P67_Myeloid	BCCIP	0.333029	5.59134	0.02	0	1	Up
67	Myeloid	P67_Myeloid	PKP3	0.333029	5.55082	0.02	0	1	Up
67	Myeloid	P67_Myeloid	TOLLIP	0.333029	5.76975	0.02	0	1	Up
67	Myeloid	P67_Myeloid	TRIM21	0.333029	5.84	0.02	0	1	Up
67	Myeloid	P67_Myeloid	TMEM9B	0.333029	6.17026	0.02	0	1	Up
67	Myeloid	P67_Myeloid	DENND5A	0.333029	5.23702	0.02	0	1	Up
67	Myeloid	P67_Myeloid	ZNF143	0.333029	6.13864	0.02	0	1	Up
67	Myeloid	P67_Myeloid	ZBED5	0.333029	5.93771	0.02	0	1	Up
67	Myeloid	P67_Myeloid	PARVA	0.333029	6.12732	0.02	0	1	Up
67	Myeloid	P67_Myeloid	SERGEF	0.333029	6.37959	0.02	0	1	Up
67	Myeloid	P67_Myeloid	KIF18A	0.333029	6.1781	0.02	0	1	Up
67	Myeloid	P67_Myeloid	CAPRIN1	0.333029	5.77601	0.02	0	1	Up
67	Myeloid	P67_Myeloid	LDLRAD3	0.333029	5.68963	0.02	0	1	Up
67	Myeloid	P67_Myeloid	AMBRA1	0.333029	6.54852	0.02	0	1	Up
67	Myeloid	P67_Myeloid	CKAP5	0.333029	5.43348	0.02	0	1	Up
67	Myeloid	P67_Myeloid	NR1H3	0.333029	5.62333	0.02	0	1	Up
67	Myeloid	P67_Myeloid	FNBP4	0.333029	5.43418	0.02	0	1	Up
67	Myeloid	P67_Myeloid	SLC43A3	0.333029	5.27915	0.02	0	1	Up
67	Myeloid	P67_Myeloid	TIMM10	0.333029	5.70108	0.02	0	1	Up
67	Myeloid	P67_Myeloid	UBE2L6	0.333029	5.89203	0.02	0	1	Up
67	Myeloid	P67_Myeloid	MS4A14	0.333029	5.95643	0.02	0	1	Up
67	Myeloid	P67_Myeloid	CD6	0.333029	6.11607	0.02	0	1	Up
67	Myeloid	P67_Myeloid	RAB3IL1	0.333029	6.10411	0.02	0	1	Up
67	Myeloid	P67_Myeloid	C11orf95	0.333029	5.33743	0.02	0	1	Up
67	Myeloid	P67_Myeloid	NUDT22	0.333029	5.63446	0.02	0	1	Up
67	Myeloid	P67_Myeloid	FAM89B	0.333029	6.14438	0.02	0	1	Up
67	Myeloid	P67_Myeloid	MAP3K11	0.333029	6.07762	0.02	0	1	Up
67	Myeloid	P67_Myeloid	PCNX3	0.333029	5.82397	0.02	0	1	Up
67	Myeloid	P67_Myeloid	RELA	0.333029	5.40039	0.02	0	1	Up
67	Myeloid	P67_Myeloid	RNASEH2C	0.333029	6.14307	0.02	0	1	Up
67	Myeloid	P67_Myeloid	CCDC85B	0.333029	5.87856	0.02	0	1	Up
67	Myeloid	P67_Myeloid	DRAP1	0.333029	5.70618	0.02	0	1	Up
67	Myeloid	P67_Myeloid	SART1	0.333029	5.97516	0.02	0	1	Up
67	Myeloid	P67_Myeloid	BRMS1	0.333029	5.16482	0.02	0	1	Up
67	Myeloid	P67_Myeloid	CCS	0.333029	5.53076	0.02	0	1	Up
67	Myeloid	P67_Myeloid	RBM14	0.333029	5.86758	0.02	0	1	Up
67	Myeloid	P67_Myeloid	C11orf80	0.333029	6.22961	0.02	0	1	Up
67	Myeloid	P67_Myeloid	CLCF1	0.333029	5.6964	0.02	0	1	Up
67	Myeloid	P67_Myeloid	ANAPC15	0.333029	6.46075	0.02	0	1	Up
67	Myeloid	P67_Myeloid	ATG16L2	0.333029	6.02355	0.02	0	1	Up
67	Myeloid	P67_Myeloid	FCHSD2	0.333029	5.43534	0.02	0	1	Up
67	Myeloid	P67_Myeloid	P2RY2	0.333029	5.40489	0.02	0	1	Up
67	Myeloid	P67_Myeloid	P2RY6	0.333029	5.52165	0.02	0	1	Up
67	Myeloid	P67_Myeloid	THAP12	0.333029	5.60747	0.02	0	1	Up
67	Myeloid	P67_Myeloid	EMSY	0.333029	6.321	0.02	0	1	Up
67	Myeloid	P67_Myeloid	TSKU	0.333029	5.87851	0.02	0	1	Up
67	Myeloid	P67_Myeloid	PCF11	0.333029	6.19141	0.02	0	1	Up
67	Myeloid	P67_Myeloid	PICALM	0.333029	5.48863	0.02	0	1	Up
67	Myeloid	P67_Myeloid	SMCO4	0.333029	6.71987	0.02	0	1	Up
67	Myeloid	P67_Myeloid	MED17	0.333029	5.88315	0.02	0	1	Up
67	Myeloid	P67_Myeloid	DYNC2H1	0.333029	6.53141	0.02	0	1	Up
67	Myeloid	P67_Myeloid	PPP2R1B	0.333029	5.94222	0.02	0	1	Up
67	Myeloid	P67_Myeloid	SIK3	0.333029	5.70108	0.02	0	1	Up
67	Myeloid	P67_Myeloid	RNF214	0.333029	6.36461	0.02	0	1	Up
67	Myeloid	P67_Myeloid	ATP5MG	0.333029	5.76181	0.02	0	1	Up
67	Myeloid	P67_Myeloid	PHLDB1	0.333029	6.13705	0.02	0	1	Up
67	Myeloid	P67_Myeloid	CLMP	0.333029	6.34868	0.02	0	1	Up
67	Myeloid	P67_Myeloid	SRPRA	0.333029	5.89556	0.02	0	1	Up
67	Myeloid	P67_Myeloid	ZBTB44	0.333029	6.59483	0.02	0	1	Up
67	Myeloid	P67_Myeloid	RAD52	0.333029	6.25101	0.02	0	1	Up
67	Myeloid	P67_Myeloid	RHNO1	0.333029	5.38489	0.02	0	1	Up
67	Myeloid	P67_Myeloid	DYRK4	0.333029	6.08965	0.02	0	1	Up
67	Myeloid	P67_Myeloid	SCNN1A	0.333029	5.55506	0.02	0	1	Up
67	Myeloid	P67_Myeloid	FOXJ2	0.333029	5.7624	0.02	0	1	Up
67	Myeloid	P67_Myeloid	NECAP1	0.333029	4.68557	0.02	0	1	Up
67	Myeloid	P67_Myeloid	RIMKLB	0.333029	6.49338	0.02	0	1	Up
67	Myeloid	P67_Myeloid	CLECL1	0.333029	5.44917	0.02	0	1	Up
67	Myeloid	P67_Myeloid	CLEC2B	0.333029	5.96379	0.02	0	1	Up
67	Myeloid	P67_Myeloid	TAS2R14	0.333029	5.64452	0.02	0	1	Up
67	Myeloid	P67_Myeloid	FGFR1OP2	0.333029	6.10442	0.02	0	1	Up
67	Myeloid	P67_Myeloid	CCDC91	0.333029	5.57152	0.02	0	1	Up
67	Myeloid	P67_Myeloid	IPO8	0.333029	5.93774	0.02	0	1	Up
67	Myeloid	P67_Myeloid	CAPRIN2	0.333029	5.6696	0.02	0	1	Up
67	Myeloid	P67_Myeloid	ARID2	0.333029	5.50926	0.02	0	1	Up
67	Myeloid	P67_Myeloid	TUBA1B	0.333029	5.7733	0.02	0	1	Up
67	Myeloid	P67_Myeloid	CSRNP2	0.333029	6.01007	0.02	0	1	Up
67	Myeloid	P67_Myeloid	CSAD	0.333029	5.19486	0.02	0	1	Up
67	Myeloid	P67_Myeloid	RARG	0.333029	6.42392	0.02	0	1	Up
67	Myeloid	P67_Myeloid	SP1	0.333029	5.68031	0.02	0	1	Up
67	Myeloid	P67_Myeloid	PCBP2	0.333029	6.53157	0.02	0	1	Up
67	Myeloid	P67_Myeloid	TARBP2	0.333029	5.35381	0.02	0	1	Up
67	Myeloid	P67_Myeloid	NCKAP1L	0.333029	6.02562	0.02	0	1	Up
67	Myeloid	P67_Myeloid	SHMT2	0.333029	5.29189	0.02	0	1	Up
67	Myeloid	P67_Myeloid	DDIT3	0.333029	5.81009	0.02	0	1	Up
67	Myeloid	P67_Myeloid	CDK4	0.333029	6.30133	0.02	0	1	Up
67	Myeloid	P67_Myeloid	SRGAP1	0.333029	6.61873	0.02	0	1	Up
67	Myeloid	P67_Myeloid	MSRB3	0.333029	5.81295	0.02	0	1	Up
67	Myeloid	P67_Myeloid	CNOT2	0.333029	5.81329	0.02	0	1	Up
67	Myeloid	P67_Myeloid	TMEM19	0.333029	6.03843	0.02	0	1	Up
67	Myeloid	P67_Myeloid	RAB21	0.333029	6.52802	0.02	0	1	Up
67	Myeloid	P67_Myeloid	ATXN7L3B	0.333029	5.97562	0.02	0	1	Up
67	Myeloid	P67_Myeloid	PAWR	0.333029	6.38606	0.02	0	1	Up
67	Myeloid	P67_Myeloid	METTL25	0.333029	4.99368	0.02	0	1	Up
67	Myeloid	P67_Myeloid	TMTC2	0.333029	5.01992	0.02	0	1	Up
67	Myeloid	P67_Myeloid	NR2C1	0.333029	6.45262	0.02	0	1	Up
67	Myeloid	P67_Myeloid	VEZT	0.333029	5.9806	0.02	0	1	Up
67	Myeloid	P67_Myeloid	CRY1	0.333029	6.14438	0.02	0	1	Up
67	Myeloid	P67_Myeloid	PWP1	0.333029	5.8054	0.02	0	1	Up
67	Myeloid	P67_Myeloid	SELPLG	0.333029	5.70798	0.02	0	1	Up
67	Myeloid	P67_Myeloid	ALKBH2	0.333029	5.89618	0.02	0	1	Up
67	Myeloid	P67_Myeloid	ANAPC7	0.333029	5.64136	0.02	0	1	Up
67	Myeloid	P67_Myeloid	RNF10	0.333029	7.0053	0.02	0	1	Up
67	Myeloid	P67_Myeloid	KDM2B	0.333029	5.2976	0.02	0	1	Up
67	Myeloid	P67_Myeloid	ZCCHC8	0.333029	6.11593	0.02	0	1	Up
67	Myeloid	P67_Myeloid	DENR	0.333029	6.19707	0.02	0	1	Up
67	Myeloid	P67_Myeloid	TMED2	0.333029	5.88432	0.02	0	1	Up
67	Myeloid	P67_Myeloid	TCTN2	0.333029	5.62553	0.02	0	1	Up
67	Myeloid	P67_Myeloid	SCARB1	0.333029	5.97445	0.02	0	1	Up
67	Myeloid	P67_Myeloid	CHFR	0.333029	6.27872	0.02	0	1	Up
67	Myeloid	P67_Myeloid	ZNF84	0.333029	6.37036	0.02	0	1	Up
67	Myeloid	P67_Myeloid	CRYL1	0.333029	6.43807	0.02	0	1	Up
67	Myeloid	P67_Myeloid	GTF3A	0.333029	6.06077	0.02	0	1	Up
67	Myeloid	P67_Myeloid	NHLRC3	0.333029	5.4545	0.02	0	1	Up
67	Myeloid	P67_Myeloid	WBP4	0.333029	5.85432	0.02	0	1	Up
67	Myeloid	P67_Myeloid	DGKH	0.333029	5.82955	0.02	0	1	Up
67	Myeloid	P67_Myeloid	DNAJC15	0.333029	5.38489	0.02	0	1	Up
67	Myeloid	P67_Myeloid	LRCH1	0.333029	5.89958	0.02	0	1	Up
67	Myeloid	P67_Myeloid	ESD	0.333029	5.73211	0.02	0	1	Up
67	Myeloid	P67_Myeloid	RCBTB2	0.333029	6.7822	0.02	0	1	Up
67	Myeloid	P67_Myeloid	RCBTB1	0.333029	5.97141	0.02	0	1	Up
67	Myeloid	P67_Myeloid	VPS36	0.333029	4.93431	0.02	0	1	Up
67	Myeloid	P67_Myeloid	RBM26	0.333029	5.73624	0.02	0	1	Up
67	Myeloid	P67_Myeloid	SLITRK6	0.333029	5.57189	0.02	0	1	Up
67	Myeloid	P67_Myeloid	CARS2	0.333029	5.64136	0.02	0	1	Up
67	Myeloid	P67_Myeloid	CHAMP1	0.333029	6.5267	0.02	0	1	Up
67	Myeloid	P67_Myeloid	RBM23	0.333029	5.19065	0.02	0	1	Up
67	Myeloid	P67_Myeloid	PSMB5	0.333029	5.70154	0.02	0	1	Up
67	Myeloid	P67_Myeloid	BCL2L2	0.333029	5.59362	0.02	0	1	Up
67	Myeloid	P67_Myeloid	RABGGTA	0.333029	5.46466	0.02	0	1	Up
67	Myeloid	P67_Myeloid	DHRS1	0.333029	5.29189	0.02	0	1	Up
67	Myeloid	P67_Myeloid	KHNYN	0.333029	4.97788	0.02	0	1	Up
67	Myeloid	P67_Myeloid	NUBPL	0.333029	5.6637	0.02	0	1	Up
67	Myeloid	P67_Myeloid	FAM177A1	0.333029	5.50763	0.02	0	1	Up
67	Myeloid	P67_Myeloid	FOXA1	0.333029	5.43418	0.02	0	1	Up
67	Myeloid	P67_Myeloid	TTC6	0.333029	4.74716	0.02	0	1	Up
67	Myeloid	P67_Myeloid	FKBP3	0.333029	4.77641	0.02	0	1	Up
67	Myeloid	P67_Myeloid	MAPK1IP1L	0.333029	6.02211	0.02	0	1	Up
67	Myeloid	P67_Myeloid	L3HYPDH	0.333029	5.98288	0.02	0	1	Up
67	Myeloid	P67_Myeloid	DHRS7	0.333029	5.19097	0.02	0	1	Up
67	Myeloid	P67_Myeloid	PPM1A	0.333029	5.63749	0.02	0	1	Up
67	Myeloid	P67_Myeloid	TTLL5	0.333029	6.12744	0.02	0	1	Up
67	Myeloid	P67_Myeloid	TMEM63C	0.333029	5.40039	0.02	0	1	Up
67	Myeloid	P67_Myeloid	AHSA1	0.333029	5.79806	0.02	0	1	Up
67	Myeloid	P67_Myeloid	SNW1	0.333029	6.08688	0.02	0	1	Up
67	Myeloid	P67_Myeloid	GTF2A1	0.333029	5.91206	0.02	0	1	Up
67	Myeloid	P67_Myeloid	PSMC1	0.333029	5.83421	0.02	0	1	Up
67	Myeloid	P67_Myeloid	CCDC88C	0.333029	6.12013	0.02	0	1	Up
67	Myeloid	P67_Myeloid	UBR7	0.333029	5.57336	0.02	0	1	Up
67	Myeloid	P67_Myeloid	BTBD7	0.333029	5.40157	0.02	0	1	Up
67	Myeloid	P67_Myeloid	DDX24	0.333029	5.85506	0.02	0	1	Up
67	Myeloid	P67_Myeloid	SERPINA1	0.333029	6.13911	0.02	0	1	Up
67	Myeloid	P67_Myeloid	DICER1	0.333029	6.17313	0.02	0	1	Up
67	Myeloid	P67_Myeloid	VRK1	0.333029	5.52481	0.02	0	1	Up
67	Myeloid	P67_Myeloid	SETD3	0.333029	5.1137	0.02	0	1	Up
67	Myeloid	P67_Myeloid	TECPR2	0.333029	6.10122	0.02	0	1	Up
67	Myeloid	P67_Myeloid	TRAF3	0.333029	6.35262	0.02	0	1	Up
67	Myeloid	P67_Myeloid	TEDC1	0.333029	5.81535	0.02	0	1	Up
67	Myeloid	P67_Myeloid	FMN1	0.333029	5.89934	0.02	0	1	Up
67	Myeloid	P67_Myeloid	MEIS2	0.333029	5.17252	0.02	0	1	Up
67	Myeloid	P67_Myeloid	RASGRP1	0.333029	5.89618	0.02	0	1	Up
67	Myeloid	P67_Myeloid	EIF2AK4	0.333029	5.62851	0.02	0	1	Up
67	Myeloid	P67_Myeloid	VPS39	0.333029	6.67629	0.02	0	1	Up
67	Myeloid	P67_Myeloid	TMEM87A	0.333029	5.70671	0.02	0	1	Up
67	Myeloid	P67_Myeloid	ZNF106	0.333029	5.75536	0.02	0	1	Up
67	Myeloid	P67_Myeloid	CASC4	0.333029	4.68869	0.02	0	1	Up
67	Myeloid	P67_Myeloid	BLOC1S6	0.333029	5.75555	0.02	0	1	Up
67	Myeloid	P67_Myeloid	MYO5A	0.333029	5.78905	0.02	0	1	Up
67	Myeloid	P67_Myeloid	TEX9	0.333029	5.38975	0.02	0	1	Up
67	Myeloid	P67_Myeloid	SLTM	0.333029	4.87427	0.02	0	1	Up
67	Myeloid	P67_Myeloid	BNIP2	0.333029	6.59034	0.02	0	1	Up
67	Myeloid	P67_Myeloid	APH1B	0.333029	6.33734	0.02	0	1	Up
67	Myeloid	P67_Myeloid	TRIP4	0.333029	5.34737	0.02	0	1	Up
67	Myeloid	P67_Myeloid	DIS3L	0.333029	6.49532	0.02	0	1	Up
67	Myeloid	P67_Myeloid	SNAPC5	0.333029	6.20528	0.02	0	1	Up
67	Myeloid	P67_Myeloid	CLN6	0.333029	6.86823	0.02	0	1	Up
67	Myeloid	P67_Myeloid	PARP6	0.333029	5.36579	0.02	0	1	Up
67	Myeloid	P67_Myeloid	HEXA	0.333029	5.95157	0.02	0	1	Up
67	Myeloid	P67_Myeloid	CLK3	0.333029	5.71461	0.02	0	1	Up
67	Myeloid	P67_Myeloid	SIN3A	0.333029	5.82584	0.02	0	1	Up
67	Myeloid	P67_Myeloid	TBC1D2B	0.333029	5.12108	0.02	0	1	Up
67	Myeloid	P67_Myeloid	MTHFS	0.333029	6.06776	0.02	0	1	Up
67	Myeloid	P67_Myeloid	RAMAC	0.333029	5.31278	0.02	0	1	Up
67	Myeloid	P67_Myeloid	C15orf40	0.333029	6.0028	0.02	0	1	Up
67	Myeloid	P67_Myeloid	MFGE8	0.333029	4.83432	0.02	0	1	Up
67	Myeloid	P67_Myeloid	FANCI	0.333029	4.72645	0.02	0	1	Up
67	Myeloid	P67_Myeloid	ARRDC4	0.333029	6.12123	0.02	0	1	Up
67	Myeloid	P67_Myeloid	LRRC28	0.333029	5.39344	0.02	0	1	Up
67	Myeloid	P67_Myeloid	SELENOS	0.333029	5.86983	0.02	0	1	Up
67	Myeloid	P67_Myeloid	TSR3	0.333029	5.47159	0.02	0	1	Up
67	Myeloid	P67_Myeloid	SLC9A3R2	0.333029	6.44113	0.02	0	1	Up
67	Myeloid	P67_Myeloid	SRRM2	0.333029	6.34954	0.02	0	1	Up
67	Myeloid	P67_Myeloid	FLYWCH2	0.333029	5.27814	0.02	0	1	Up
67	Myeloid	P67_Myeloid	CORO7	0.333029	6.6024	0.02	0	1	Up
67	Myeloid	P67_Myeloid	GSPT1	0.333029	5.72362	0.02	0	1	Up
67	Myeloid	P67_Myeloid	SNX29	0.333029	5.52686	0.02	0	1	Up
67	Myeloid	P67_Myeloid	NOMO1	0.333029	5.43752	0.02	0	1	Up
67	Myeloid	P67_Myeloid	DCUN1D3	0.333029	5.50226	0.02	0	1	Up
67	Myeloid	P67_Myeloid	MOSMO	0.333029	5.90934	0.02	0	1	Up
67	Myeloid	P67_Myeloid	NDUFAB1	0.333029	5.55953	0.02	0	1	Up
67	Myeloid	P67_Myeloid	TNRC6A	0.333029	5.72359	0.02	0	1	Up
67	Myeloid	P67_Myeloid	LCMT1	0.333029	6.05381	0.02	0	1	Up
67	Myeloid	P67_Myeloid	NSMCE1	0.333029	4.87427	0.02	0	1	Up
67	Myeloid	P67_Myeloid	GTF3C1	0.333029	6.26018	0.02	0	1	Up
67	Myeloid	P67_Myeloid	KIAA0556	0.333029	5.69982	0.02	0	1	Up
67	Myeloid	P67_Myeloid	TUFM	0.333029	6.01294	0.02	0	1	Up
67	Myeloid	P67_Myeloid	SPN	0.333029	5.58278	0.02	0	1	Up
67	Myeloid	P67_Myeloid	GDPD3	0.333029	6.30888	0.02	0	1	Up
67	Myeloid	P67_Myeloid	ZNF768	0.333029	6.10257	0.02	0	1	Up
67	Myeloid	P67_Myeloid	SETD1A	0.333029	5.12836	0.02	0	1	Up
67	Myeloid	P67_Myeloid	ZNF267	0.333029	6.18326	0.02	0	1	Up
67	Myeloid	P67_Myeloid	COQ9	0.333029	5.70801	0.02	0	1	Up
67	Myeloid	P67_Myeloid	CCDC102A	0.333029	5.66174	0.02	0	1	Up
67	Myeloid	P67_Myeloid	NAE1	0.333029	5.99093	0.02	0	1	Up
67	Myeloid	P67_Myeloid	RANBP10	0.333029	5.78073	0.02	0	1	Up
67	Myeloid	P67_Myeloid	CENPT	0.333029	5.88804	0.02	0	1	Up
67	Myeloid	P67_Myeloid	SNTB2	0.333029	5.14595	0.02	0	1	Up
67	Myeloid	P67_Myeloid	COG8	0.333029	5.04658	0.02	0	1	Up
67	Myeloid	P67_Myeloid	PDPR	0.333029	6.29092	0.02	0	1	Up
67	Myeloid	P67_Myeloid	SF3B3	0.333029	5.01992	0.02	0	1	Up
67	Myeloid	P67_Myeloid	ZNF821	0.333029	5.93287	0.02	0	1	Up
67	Myeloid	P67_Myeloid	TXNL4B	0.333029	6.04858	0.02	0	1	Up
67	Myeloid	P67_Myeloid	ZNRF1	0.333029	5.67675	0.02	0	1	Up
67	Myeloid	P67_Myeloid	CHMP1A	0.333029	5.81591	0.02	0	1	Up
67	Myeloid	P67_Myeloid	MYO1C	0.333029	6.43127	0.02	0	1	Up
67	Myeloid	P67_Myeloid	SCARF1	0.333029	5.41464	0.02	0	1	Up
67	Myeloid	P67_Myeloid	ARRB2	0.333029	5.94048	0.02	0	1	Up
67	Myeloid	P67_Myeloid	NUP88	0.333029	5.56838	0.02	0	1	Up
67	Myeloid	P67_Myeloid	CTDNEP1	0.333029	6.05244	0.02	0	1	Up
67	Myeloid	P67_Myeloid	POLR2A	0.333029	5.37617	0.02	0	1	Up
67	Myeloid	P67_Myeloid	CNTROB	0.333029	5.77203	0.02	0	1	Up
67	Myeloid	P67_Myeloid	PER1	0.333029	6.30718	0.02	0	1	Up
67	Myeloid	P67_Myeloid	UBB	0.333029	6.00481	0.02	0	1	Up
67	Myeloid	P67_Myeloid	MPRIP	0.333029	5.83421	0.02	0	1	Up
67	Myeloid	P67_Myeloid	TOM1L2	0.333029	6.17306	0.02	0	1	Up
67	Myeloid	P67_Myeloid	FLII	0.333029	5.41302	0.02	0	1	Up
67	Myeloid	P67_Myeloid	PRPSAP2	0.333029	5.81812	0.02	0	1	Up
67	Myeloid	P67_Myeloid	MFAP4	0.333029	6.18604	0.02	0	1	Up
67	Myeloid	P67_Myeloid	POLDIP2	0.333029	5.43348	0.02	0	1	Up
67	Myeloid	P67_Myeloid	SPAG5	0.333029	6.27064	0.02	0	1	Up
67	Myeloid	P67_Myeloid	CORO6	0.333029	5.51484	0.02	0	1	Up
67	Myeloid	P67_Myeloid	UTP6	0.333029	5.80431	0.02	0	1	Up
67	Myeloid	P67_Myeloid	ZNF207	0.333029	5.23863	0.02	0	1	Up
67	Myeloid	P67_Myeloid	CCL4L2	0.333029	5.88334	0.02	0	1	Up
67	Myeloid	P67_Myeloid	PIGW	0.333029	4.54699	0.02	0	1	Up
67	Myeloid	P67_Myeloid	GGNBP2	0.333029	6.0943	0.02	0	1	Up
67	Myeloid	P67_Myeloid	SRCIN1	0.333029	5.50647	0.02	0	1	Up
67	Myeloid	P67_Myeloid	FBXL20	0.333029	6.2319	0.02	0	1	Up
67	Myeloid	P67_Myeloid	TMEM99	0.333029	5.89795	0.02	0	1	Up
67	Myeloid	P67_Myeloid	CNP	0.333029	6.16677	0.02	0	1	Up
67	Myeloid	P67_Myeloid	NAGLU	0.333029	5.41464	0.02	0	1	Up
67	Myeloid	P67_Myeloid	WNK4	0.333029	6.20353	0.02	0	1	Up
67	Myeloid	P67_Myeloid	COA3	0.333029	5.95798	0.02	0	1	Up
67	Myeloid	P67_Myeloid	GPATCH8	0.333029	6.32342	0.02	0	1	Up
67	Myeloid	P67_Myeloid	NMT1	0.333029	6.09693	0.02	0	1	Up
67	Myeloid	P67_Myeloid	ARHGAP27	0.333029	5.91351	0.02	0	1	Up
67	Myeloid	P67_Myeloid	NSF	0.333029	5.27971	0.02	0	1	Up
67	Myeloid	P67_Myeloid	CDC27	0.333029	5.6005	0.02	0	1	Up
67	Myeloid	P67_Myeloid	NFE2L1	0.333029	6.14824	0.02	0	1	Up
67	Myeloid	P67_Myeloid	SNF8	0.333029	6.31939	0.02	0	1	Up
67	Myeloid	P67_Myeloid	SPOP	0.333029	6.13864	0.02	0	1	Up
67	Myeloid	P67_Myeloid	XYLT2	0.333029	5.36098	0.02	0	1	Up
67	Myeloid	P67_Myeloid	USP32	0.333029	5.47159	0.02	0	1	Up
67	Myeloid	P67_Myeloid	CYB561	0.333029	5.47355	0.02	0	1	Up
67	Myeloid	P67_Myeloid	CEP95	0.333029	6.06943	0.02	0	1	Up
67	Myeloid	P67_Myeloid	MAP2K6	0.333029	5.63523	0.02	0	1	Up
67	Myeloid	P67_Myeloid	CD300A	0.333029	5.15473	0.02	0	1	Up
67	Myeloid	P67_Myeloid	GGA3	0.333029	6.13289	0.02	0	1	Up
67	Myeloid	P67_Myeloid	LLGL2	0.333029	6.13814	0.02	0	1	Up
67	Myeloid	P67_Myeloid	GALK1	0.333029	5.83961	0.02	0	1	Up
67	Myeloid	P67_Myeloid	RHBDF2	0.333029	5.23262	0.02	0	1	Up
67	Myeloid	P67_Myeloid	METTL23	0.333029	5.89069	0.02	0	1	Up
67	Myeloid	P67_Myeloid	SEC14L1	0.333029	5.49991	0.02	0	1	Up
67	Myeloid	P67_Myeloid	USP36	0.333029	5.96379	0.02	0	1	Up
67	Myeloid	P67_Myeloid	ENDOV	0.333029	5.79382	0.02	0	1	Up
67	Myeloid	P67_Myeloid	CEP131	0.333029	4.99807	0.02	0	1	Up
67	Myeloid	P67_Myeloid	NDUFAF8	0.333029	5.91579	0.02	0	1	Up
67	Myeloid	P67_Myeloid	HGS	0.333029	5.95737	0.02	0	1	Up
67	Myeloid	P67_Myeloid	HEXD	0.333029	5.98319	0.02	0	1	Up
67	Myeloid	P67_Myeloid	USP14	0.333029	4.92189	0.02	0	1	Up
67	Myeloid	P67_Myeloid	PSMG2	0.333029	5.78412	0.02	0	1	Up
67	Myeloid	P67_Myeloid	LDLRAD4	0.333029	5.59113	0.02	0	1	Up
67	Myeloid	P67_Myeloid	DTNA	0.333029	6.82179	0.02	0	1	Up
67	Myeloid	P67_Myeloid	RPRD1A	0.333029	5.92774	0.02	0	1	Up
67	Myeloid	P67_Myeloid	TPGS2	0.333029	6.21979	0.02	0	1	Up
67	Myeloid	P67_Myeloid	ZCCHC2	0.333029	5.79829	0.02	0	1	Up
67	Myeloid	P67_Myeloid	RBFA	0.333029	6.06457	0.02	0	1	Up
67	Myeloid	P67_Myeloid	MISP	0.333029	6.11688	0.02	0	1	Up
67	Myeloid	P67_Myeloid	MED16	0.333029	5.93258	0.02	0	1	Up
67	Myeloid	P67_Myeloid	WDR18	0.333029	6.05381	0.02	0	1	Up
67	Myeloid	P67_Myeloid	CSNK1G2	0.333029	5.47671	0.02	0	1	Up
67	Myeloid	P67_Myeloid	LMNB2	0.333029	4.54699	0.02	0	1	Up
67	Myeloid	P67_Myeloid	EBI3	0.333029	6.02211	0.02	0	1	Up
67	Myeloid	P67_Myeloid	NDUFA11	0.333029	5.94289	0.02	0	1	Up
67	Myeloid	P67_Myeloid	GTF2F1	0.333029	5.9279	0.02	0	1	Up
67	Myeloid	P67_Myeloid	CAMSAP3	0.333029	5.68031	0.02	0	1	Up
67	Myeloid	P67_Myeloid	ZNF414	0.333029	5.55681	0.02	0	1	Up
67	Myeloid	P67_Myeloid	ZNF266	0.333029	5.32435	0.02	0	1	Up
67	Myeloid	P67_Myeloid	SHFL	0.333029	6.00084	0.02	0	1	Up
67	Myeloid	P67_Myeloid	SLC44A2	0.333029	6.1165	0.02	0	1	Up
67	Myeloid	P67_Myeloid	CARM1	0.333029	6.23339	0.02	0	1	Up
67	Myeloid	P67_Myeloid	YIPF2	0.333029	5.69822	0.02	0	1	Up
67	Myeloid	P67_Myeloid	TMEM205	0.333029	5.21269	0.02	0	1	Up
67	Myeloid	P67_Myeloid	ZNF791	0.333029	5.32597	0.02	0	1	Up
67	Myeloid	P67_Myeloid	TNPO2	0.333029	5.42	0.02	0	1	Up
67	Myeloid	P67_Myeloid	CCDC130	0.333029	5.72597	0.02	0	1	Up
67	Myeloid	P67_Myeloid	MRI1	0.333029	5.98288	0.02	0	1	Up
67	Myeloid	P67_Myeloid	C19orf44	0.333029	5.73961	0.02	0	1	Up
67	Myeloid	P67_Myeloid	MVB12A	0.333029	6.2547	0.02	0	1	Up
67	Myeloid	P67_Myeloid	PIK3R2	0.333029	5.82333	0.02	0	1	Up
67	Myeloid	P67_Myeloid	IQCN	0.333029	5.77066	0.02	0	1	Up
67	Myeloid	P67_Myeloid	SUGP2	0.333029	5.82483	0.02	0	1	Up
67	Myeloid	P67_Myeloid	ARMC6	0.333029	5.89959	0.02	0	1	Up
67	Myeloid	P67_Myeloid	GMIP	0.333029	4.86551	0.02	0	1	Up
67	Myeloid	P67_Myeloid	ATP13A1	0.333029	5.96333	0.02	0	1	Up
67	Myeloid	P67_Myeloid	CEP89	0.333029	5.94289	0.02	0	1	Up
67	Myeloid	P67_Myeloid	FXYD3	0.333029	6.13107	0.02	0	1	Up
67	Myeloid	P67_Myeloid	FXYD5	0.333029	6.38606	0.02	0	1	Up
67	Myeloid	P67_Myeloid	LSR	0.333029	5.73226	0.02	0	1	Up
67	Myeloid	P67_Myeloid	RBM42	0.333029	5.4182	0.02	0	1	Up
67	Myeloid	P67_Myeloid	NFKBID	0.333029	5.59835	0.02	0	1	Up
67	Myeloid	P67_Myeloid	ACTN4	0.333029	6.24703	0.02	0	1	Up
67	Myeloid	P67_Myeloid	MAP3K10	0.333029	4.54699	0.02	0	1	Up
67	Myeloid	P67_Myeloid	LTBP4	0.333029	5.07473	0.02	0	1	Up
67	Myeloid	P67_Myeloid	TMEM91	0.333029	5.45652	0.02	0	1	Up
67	Myeloid	P67_Myeloid	EXOSC5	0.333029	6.09949	0.02	0	1	Up
67	Myeloid	P67_Myeloid	RABAC1	0.333029	5.31794	0.02	0	1	Up
67	Myeloid	P67_Myeloid	RELB	0.333029	5.14004	0.02	0	1	Up
67	Myeloid	P67_Myeloid	GEMIN7	0.333029	5.12108	0.02	0	1	Up
67	Myeloid	P67_Myeloid	PPP1R13L	0.333029	5.68031	0.02	0	1	Up
67	Myeloid	P67_Myeloid	FBXO46	0.333029	5.47092	0.02	0	1	Up
67	Myeloid	P67_Myeloid	MYPOP	0.333029	5.68016	0.02	0	1	Up
67	Myeloid	P67_Myeloid	AP2S1	0.333029	5.28092	0.02	0	1	Up
67	Myeloid	P67_Myeloid	PRR12	0.333029	6.67449	0.02	0	1	Up
67	Myeloid	P67_Myeloid	IL4I1	0.333029	5.35564	0.02	0	1	Up
67	Myeloid	P67_Myeloid	SPACA6	0.333029	5.70798	0.02	0	1	Up
67	Myeloid	P67_Myeloid	BRSK1	0.333029	6.23368	0.02	0	1	Up
67	Myeloid	P67_Myeloid	ZNF583	0.333029	5.2335	0.02	0	1	Up
67	Myeloid	P67_Myeloid	ZNF776	0.333029	6.89476	0.02	0	1	Up
67	Myeloid	P67_Myeloid	ZNF552	0.333029	5.78023	0.02	0	1	Up
67	Myeloid	P67_Myeloid	ZNF343	0.333029	4.81565	0.02	0	1	Up
67	Myeloid	P67_Myeloid	NOP56	0.333029	6.13393	0.02	0	1	Up
67	Myeloid	P67_Myeloid	ITPA	0.333029	5.50391	0.02	0	1	Up
67	Myeloid	P67_Myeloid	SLC23A2	0.333029	5.19962	0.02	0	1	Up
67	Myeloid	P67_Myeloid	TASP1	0.333029	6.23474	0.02	0	1	Up
67	Myeloid	P67_Myeloid	NDUFAF5	0.333029	5.12108	0.02	0	1	Up
67	Myeloid	P67_Myeloid	ZNF133	0.333029	5.30197	0.02	0	1	Up
67	Myeloid	P67_Myeloid	GZF1	0.333029	6.14517	0.02	0	1	Up
67	Myeloid	P67_Myeloid	GINS1	0.333029	5.22092	0.02	0	1	Up
67	Myeloid	P67_Myeloid	PDRG1	0.333029	6.15274	0.02	0	1	Up
67	Myeloid	P67_Myeloid	MAPRE1	0.333029	5.98393	0.02	0	1	Up
67	Myeloid	P67_Myeloid	AHCY	0.333029	5.19509	0.02	0	1	Up
67	Myeloid	P67_Myeloid	MAP1LC3A	0.333029	5.92657	0.02	0	1	Up
67	Myeloid	P67_Myeloid	EDEM2	0.333029	5.32239	0.02	0	1	Up
67	Myeloid	P67_Myeloid	MMP24OS	0.333029	6.03794	0.02	0	1	Up
67	Myeloid	P67_Myeloid	EIF6	0.333029	5.71297	0.02	0	1	Up
67	Myeloid	P67_Myeloid	DLGAP4	0.333029	5.56873	0.02	0	1	Up
67	Myeloid	P67_Myeloid	MANBAL	0.333029	6.00461	0.02	0	1	Up
67	Myeloid	P67_Myeloid	TGM2	0.333029	5.16542	0.02	0	1	Up
67	Myeloid	P67_Myeloid	FITM2	0.333029	5.32946	0.02	0	1	Up
67	Myeloid	P67_Myeloid	TOMM34	0.333029	5.86656	0.02	0	1	Up
67	Myeloid	P67_Myeloid	DBNDD2	0.333029	5.47968	0.02	0	1	Up
67	Myeloid	P67_Myeloid	ZSWIM1	0.333029	5.51921	0.02	0	1	Up
67	Myeloid	P67_Myeloid	DDX27	0.333029	5.59113	0.02	0	1	Up
67	Myeloid	P67_Myeloid	CEBPB	0.333029	5.33743	0.02	0	1	Up
67	Myeloid	P67_Myeloid	PARD6B	0.333029	5.64391	0.02	0	1	Up
67	Myeloid	P67_Myeloid	ZFP64	0.333029	5.91338	0.02	0	1	Up
67	Myeloid	P67_Myeloid	PCMTD2	0.333029	5.72124	0.02	0	1	Up
67	Myeloid	P67_Myeloid	C21orf91	0.333029	5.96497	0.02	0	1	Up
67	Myeloid	P67_Myeloid	CCT8	0.333029	5.68508	0.02	0	1	Up
67	Myeloid	P67_Myeloid	MORC3	0.333029	5.02644	0.02	0	1	Up
67	Myeloid	P67_Myeloid	PSMG1	0.333029	5.72759	0.02	0	1	Up
67	Myeloid	P67_Myeloid	BACE2	0.333029	5.12998	0.02	0	1	Up
67	Myeloid	P67_Myeloid	ABCG1	0.333029	5.49755	0.02	0	1	Up
67	Myeloid	P67_Myeloid	RRP1B	0.333029	6.1841	0.02	0	1	Up
67	Myeloid	P67_Myeloid	UBE2G2	0.333029	5.3636	0.02	0	1	Up
67	Myeloid	P67_Myeloid	KLHL22	0.333029	6.05131	0.02	0	1	Up
67	Myeloid	P67_Myeloid	IGLC1	0.333029	7.41586	0.02	0	1	Up
67	Myeloid	P67_Myeloid	ZNF70	0.333029	5.43882	0.02	0	1	Up
67	Myeloid	P67_Myeloid	KIAA1671	0.333029	5.56358	0.02	0	1	Up
67	Myeloid	P67_Myeloid	PITPNB	0.333029	5.55897	0.02	0	1	Up
67	Myeloid	P67_Myeloid	TTC28	0.333029	5.65324	0.02	0	1	Up
67	Myeloid	P67_Myeloid	MTMR3	0.333029	5.38999	0.02	0	1	Up
67	Myeloid	P67_Myeloid	PISD	0.333029	5.72129	0.02	0	1	Up
67	Myeloid	P67_Myeloid	APOL3	0.333029	6.03402	0.02	0	1	Up
67	Myeloid	P67_Myeloid	RAC2	0.333029	6.26301	0.02	0	1	Up
67	Myeloid	P67_Myeloid	GGA1	0.333029	4.59196	0.02	0	1	Up
67	Myeloid	P67_Myeloid	TMEM184B	0.333029	5.23863	0.02	0	1	Up
67	Myeloid	P67_Myeloid	DNAL4	0.333029	5.28147	0.02	0	1	Up
67	Myeloid	P67_Myeloid	APOBEC3C	0.333029	4.94649	0.02	0	1	Up
67	Myeloid	P67_Myeloid	CBX7	0.333029	5.52653	0.02	0	1	Up
67	Myeloid	P67_Myeloid	PDGFB	0.333029	6.06305	0.02	0	1	Up
67	Myeloid	P67_Myeloid	FAM83F	0.333029	5.78582	0.02	0	1	Up
67	Myeloid	P67_Myeloid	SMDT1	0.333029	5.64572	0.02	0	1	Up
67	Myeloid	P67_Myeloid	ARFGAP3	0.333029	6.06452	0.02	0	1	Up
67	Myeloid	P67_Myeloid	PARVG	0.333029	6.3732	0.02	0	1	Up
67	Myeloid	P67_Myeloid	FAM118A	0.333029	6.1101	0.02	0	1	Up
67	Myeloid	P67_Myeloid	WNT7B	0.333029	5.87639	0.02	0	1	Up
67	Myeloid	P67_Myeloid	NCAPH2	0.333029	4.92189	0.02	0	1	Up
67	Myeloid	P67_Myeloid	CPT1B	0.333029	5.70801	0.02	0	1	Up
67	Myeloid	P67_Myeloid	CHKB	0.333029	5.56414	0.02	0	1	Up
67	Myeloid	P67_Myeloid	ARSA	0.333029	5.46526	0.02	0	1	Up
67	Myeloid	P67_Myeloid	ASMTL	0.333029	5.87713	0.02	0	1	Up
67	Myeloid	P67_Myeloid	AKAP17A	0.333029	6.26427	0.02	0	1	Up
67	Myeloid	P67_Myeloid	STS	0.333029	5.16967	0.02	0	1	Up
67	Myeloid	P67_Myeloid	OFD1	0.333029	5.42	0.02	0	1	Up
67	Myeloid	P67_Myeloid	GEMIN8	0.333029	5.32433	0.02	0	1	Up
67	Myeloid	P67_Myeloid	CTPS2	0.333029	6.37587	0.02	0	1	Up
67	Myeloid	P67_Myeloid	BCLAF3	0.333029	5.61322	0.02	0	1	Up
67	Myeloid	P67_Myeloid	ZNF630	0.333029	5.97284	0.02	0	1	Up
67	Myeloid	P67_Myeloid	FAM104B	0.333029	5.67184	0.02	0	1	Up
67	Myeloid	P67_Myeloid	LAS1L	0.333029	6.04742	0.02	0	1	Up
67	Myeloid	P67_Myeloid	ABCB7	0.333029	6.18865	0.02	0	1	Up
67	Myeloid	P67_Myeloid	TCEAL1	0.333029	6.63756	0.02	0	1	Up
67	Myeloid	P67_Myeloid	PSMD10	0.333029	5.88876	0.02	0	1	Up
67	Myeloid	P67_Myeloid	ZBTB33	0.333029	5.93838	0.02	0	1	Up
67	Myeloid	P67_Myeloid	ELF4	0.333029	6.02201	0.02	0	1	Up
67	Myeloid	P67_Myeloid	AIFM1	0.333029	5.23948	0.02	0	1	Up
67	Myeloid	P67_Myeloid	FAM122B	0.333029	5.21141	0.02	0	1	Up
67	Myeloid	P67_Myeloid	FLNA	0.333029	5.16542	0.02	0	1	Up
67	Myeloid	P67_Myeloid	VBP1	0.333029	5.88315	0.02	0	1	Up
67	Myeloid	P67_Myeloid	CLIC2	0.333029	6.61959	0.02	0	1	Up
67	Myeloid	P67_Myeloid	PEA15	0.337009	-1.50928	0.03	0.062	1	Down
67	Myeloid	P67_Myeloid	TPR	0.337009	-1.47734	0.03	0.062	1	Down
67	Myeloid	P67_Myeloid	KCTD3	0.337009	-1.46862	0.03	0.062	1	Down
67	Myeloid	P67_Myeloid	PCNX2	0.337009	-1.57163	0.03	0.062	1	Down
67	Myeloid	P67_Myeloid	HSPD1	0.337009	-1.55674	0.03	0.062	1	Down
67	Myeloid	P67_Myeloid	PSMB8	0.337009	-1.95452	0.03	0.062	1	Down
67	Myeloid	P67_Myeloid	CD2AP	0.337009	-1.36037	0.03	0.062	1	Down
67	Myeloid	P67_Myeloid	TOMM7	0.337009	-1.80301	0.03	0.062	1	Down
67	Myeloid	P67_Myeloid	DOCK1	0.337009	-1.3447	0.03	0.062	1	Down
67	Myeloid	P67_Myeloid	ATP2A2	0.337009	-1.47027	0.03	0.062	1	Down
67	Myeloid	P67_Myeloid	TNFRSF12A	0.337009	-1.39575	0.03	0.062	1	Down
67	Myeloid	P67_Myeloid	MYDGF	0.337009	-1.59699	0.03	0.062	1	Down
67	Myeloid	P67_Myeloid	PRKACA	0.337009	-1.17845	0.03	0.062	1	Down
67	Myeloid	P67_Myeloid	RHOC	0.339945	0.200857	0.089	0.042	1	Up
67	Myeloid	P67_Myeloid	PSD4	0.343045	-1.88879	0.03	0.062	1	Down
67	Myeloid	P67_Myeloid	ZYX	0.343045	-1.17951	0.03	0.062	1	Down
67	Myeloid	P67_Myeloid	CDKN1B	0.343045	-1.23903	0.03	0.062	1	Down
67	Myeloid	P67_Myeloid	ANKRD11	0.343045	-1.20771	0.03	0.062	1	Down
67	Myeloid	P67_Myeloid	RNF167	0.343045	-1.13815	0.03	0.062	1	Down
67	Myeloid	P67_Myeloid	KRT19	0.343045	-1.07592	0.03	0.062	1	Down
67	Myeloid	P67_Myeloid	GPBP1	0.346085	-1.08743	0.03	0.062	1	Down
67	Myeloid	P67_Myeloid	LAMC1	0.34915	-0.953511	0.03	0.062	1	Down
67	Myeloid	P67_Myeloid	TARBP1	0.34915	-0.406139	0.03	0.062	1	Down
67	Myeloid	P67_Myeloid	MED29	0.34915	-1.05292	0.03	0.062	1	Down
67	Myeloid	P67_Myeloid	PDCD4	0.352702	0.512459	0.139	0.083	1	Up
67	Myeloid	P67_Myeloid	TRIP12	0.354547	0.201666	0.119	0.062	1	Up
67	Myeloid	P67_Myeloid	CAPN2	0.35532	-0.856652	0.03	0.062	1	Down
67	Myeloid	P67_Myeloid	HSPB1	0.355324	-0.894036	0.03	0.062	1	Down
67	Myeloid	P67_Myeloid	RNF141	0.355324	-0.714154	0.03	0.062	1	Down
67	Myeloid	P67_Myeloid	PPP2R3C	0.355324	-0.900617	0.03	0.062	1	Down
67	Myeloid	P67_Myeloid	XAF1	0.355324	-0.801842	0.03	0.062	1	Down
67	Myeloid	P67_Myeloid	NOTCH3	0.361566	-0.64715	0.03	0.062	1	Down
67	Myeloid	P67_Myeloid	PTTG1IP	0.367876	-0.569288	0.03	0.062	1	Down
67	Myeloid	P67_Myeloid	MT-ND4L	0.376097	-0.530635	0.396	0.458	1	Down
67	Myeloid	P67_Myeloid	CHPT1	0.378577	-1.94271	0.05	0.083	1	Down
67	Myeloid	P67_Myeloid	CD99	0.378577	-1.49697	0.05	0.083	1	Down
67	Myeloid	P67_Myeloid	IGKC	0.382542	0.666717	0.208	0.146	1	Up
67	Myeloid	P67_Myeloid	MT-CO3	0.388883	-0.154568	0.634	0.646	1	Down
67	Myeloid	P67_Myeloid	BRI3	0.392649	1.40255	0.099	0.062	1	Up
67	Myeloid	P67_Myeloid	APP	0.392735	0.423617	0.109	0.062	1	Up
67	Myeloid	P67_Myeloid	WDR6	0.393796	2.02783	0.05	0.021	1	Up
67	Myeloid	P67_Myeloid	IKBKB	0.393796	1.7244	0.05	0.021	1	Up
67	Myeloid	P67_Myeloid	ALOX5AP	0.393796	1.84425	0.05	0.021	1	Up
67	Myeloid	P67_Myeloid	EIF4EBP2	0.394766	-1.45054	0.05	0.083	1	Down
67	Myeloid	P67_Myeloid	SCAF11	0.394766	-1.08769	0.05	0.083	1	Down
67	Myeloid	P67_Myeloid	BTF3L4	0.396678	1.00669	0.079	0.042	1	Up
67	Myeloid	P67_Myeloid	HSP90AA1	0.400254	-1.32748	0.05	0.083	1	Down
67	Myeloid	P67_Myeloid	RGS1	0.400445	1.51984	0.05	0.021	1	Up
67	Myeloid	P67_Myeloid	CD46	0.400445	2.05807	0.05	0.021	1	Up
67	Myeloid	P67_Myeloid	PTDSS1	0.400445	2.34028	0.05	0.021	1	Up
67	Myeloid	P67_Myeloid	RGS10	0.400445	2.05267	0.05	0.021	1	Up
67	Myeloid	P67_Myeloid	LGALS3BP	0.400445	1.50087	0.05	0.021	1	Up
67	Myeloid	P67_Myeloid	LTBP3	0.404549	0.808147	0.079	0.042	1	Up
67	Myeloid	P67_Myeloid	MLLT6	0.405787	-0.982254	0.05	0.083	1	Down
67	Myeloid	P67_Myeloid	AGRN	0.407161	1.49271	0.05	0.021	1	Up
67	Myeloid	P67_Myeloid	GXYLT2	0.407161	1.49425	0.05	0.021	1	Up
67	Myeloid	P67_Myeloid	CEP63	0.407161	1.83686	0.05	0.021	1	Up
67	Myeloid	P67_Myeloid	MGAT4B	0.407161	1.46322	0.05	0.021	1	Up
67	Myeloid	P67_Myeloid	ERCC6L2	0.407161	1.09912	0.05	0.021	1	Up
67	Myeloid	P67_Myeloid	PAFAH1B2	0.407161	1.47438	0.05	0.021	1	Up
67	Myeloid	P67_Myeloid	CHD4	0.407161	1.37369	0.05	0.021	1	Up
67	Myeloid	P67_Myeloid	CAND1	0.407161	1.68584	0.05	0.021	1	Up
67	Myeloid	P67_Myeloid	NFKBIA	0.407161	1.42872	0.05	0.021	1	Up
67	Myeloid	P67_Myeloid	STX4	0.407161	1.80663	0.05	0.021	1	Up
67	Myeloid	P67_Myeloid	ADAP2	0.407192	0.61211	0.079	0.042	1	Up
67	Myeloid	P67_Myeloid	FAM214A	0.407196	0.472773	0.079	0.042	1	Up
67	Myeloid	P67_Myeloid	NME4	0.407196	0.712937	0.079	0.042	1	Up
67	Myeloid	P67_Myeloid	CDC37	0.407196	1.06296	0.079	0.042	1	Up
67	Myeloid	P67_Myeloid	MCL1	0.407743	0.784419	0.129	0.083	1	Up
67	Myeloid	P67_Myeloid	SAT1	0.409496	-0.866412	0.238	0.271	1	Down
67	Myeloid	P67_Myeloid	DEGS2	0.410541	1.48734	0.05	0.021	1	Up
67	Myeloid	P67_Myeloid	PNRC1	0.412517	0.535366	0.079	0.042	1	Up
67	Myeloid	P67_Myeloid	HSPA8	0.412517	0.36871	0.079	0.042	1	Up
67	Myeloid	P67_Myeloid	RAB4A	0.413944	1.09151	0.05	0.021	1	Up
67	Myeloid	P67_Myeloid	NKTR	0.413944	1.0621	0.05	0.021	1	Up
67	Myeloid	P67_Myeloid	DCUN1D1	0.413944	1.23246	0.05	0.021	1	Up
67	Myeloid	P67_Myeloid	MDFIC	0.413944	0.853505	0.05	0.021	1	Up
67	Myeloid	P67_Myeloid	NCOR2	0.413944	1.05761	0.05	0.021	1	Up
67	Myeloid	P67_Myeloid	SEL1L	0.413944	1.15242	0.05	0.021	1	Up
67	Myeloid	P67_Myeloid	MORF4L1	0.413944	1.25395	0.05	0.021	1	Up
67	Myeloid	P67_Myeloid	CHD3	0.413944	1.28364	0.05	0.021	1	Up
67	Myeloid	P67_Myeloid	RAB34	0.413944	0.911031	0.05	0.021	1	Up
67	Myeloid	P67_Myeloid	SELENOM	0.413944	1.23039	0.05	0.021	1	Up
67	Myeloid	P67_Myeloid	MARCKSL1	0.420793	0.997833	0.05	0.021	1	Up
67	Myeloid	P67_Myeloid	NUCKS1	0.420793	1.10944	0.05	0.021	1	Up
67	Myeloid	P67_Myeloid	SMYD2	0.420793	1.27935	0.05	0.021	1	Up
67	Myeloid	P67_Myeloid	ITPKB	0.420793	0.669718	0.05	0.021	1	Up
67	Myeloid	P67_Myeloid	C1orf198	0.420793	0.937408	0.05	0.021	1	Up
67	Myeloid	P67_Myeloid	CYBRD1	0.420793	0.682508	0.05	0.021	1	Up
67	Myeloid	P67_Myeloid	CCDC14	0.420793	1.06842	0.05	0.021	1	Up
67	Myeloid	P67_Myeloid	ATP6V0E1	0.420793	0.425369	0.05	0.021	1	Up
67	Myeloid	P67_Myeloid	SPDEF	0.420793	0.964761	0.05	0.021	1	Up
67	Myeloid	P67_Myeloid	SARAF	0.420793	0.754679	0.05	0.021	1	Up
67	Myeloid	P67_Myeloid	C9orf78	0.420793	0.744891	0.05	0.021	1	Up
67	Myeloid	P67_Myeloid	PFKFB3	0.420793	0.904382	0.05	0.021	1	Up
67	Myeloid	P67_Myeloid	P4HA1	0.420793	0.657459	0.05	0.021	1	Up
67	Myeloid	P67_Myeloid	TNKS2	0.420793	0.877619	0.05	0.021	1	Up
67	Myeloid	P67_Myeloid	TAF1D	0.420793	0.535586	0.05	0.021	1	Up
67	Myeloid	P67_Myeloid	DDX6	0.420793	0.976065	0.05	0.021	1	Up
67	Myeloid	P67_Myeloid	FZR1	0.420793	0.635021	0.05	0.021	1	Up
67	Myeloid	P67_Myeloid	KXD1	0.420793	0.754447	0.05	0.021	1	Up
67	Myeloid	P67_Myeloid	COL18A1	0.420793	0.761831	0.05	0.021	1	Up
67	Myeloid	P67_Myeloid	NPDC1	0.427705	0.628969	0.05	0.021	1	Up
67	Myeloid	P67_Myeloid	MEAF6	0.427708	0.277164	0.05	0.021	1	Up
67	Myeloid	P67_Myeloid	SF3B4	0.427708	-0.962419	0.05	0.021	1	Down
67	Myeloid	P67_Myeloid	ERCC3	0.427708	0.550074	0.05	0.021	1	Up
67	Myeloid	P67_Myeloid	STT3B	0.427708	-0.307534	0.05	0.021	1	Down
67	Myeloid	P67_Myeloid	DDAH2	0.427708	0.339572	0.05	0.021	1	Up
67	Myeloid	P67_Myeloid	CBX3	0.427708	0.182934	0.05	0.021	1	Up
67	Myeloid	P67_Myeloid	DUSP4	0.427708	0.342012	0.05	0.021	1	Up
67	Myeloid	P67_Myeloid	ARIH1	0.427708	0.482438	0.05	0.021	1	Up
67	Myeloid	P67_Myeloid	CYB5A	0.427708	0.587075	0.05	0.021	1	Up
67	Myeloid	P67_Myeloid	SAFB	0.427708	0.544651	0.05	0.021	1	Up
67	Myeloid	P67_Myeloid	GATAD2A	0.427708	0.620236	0.05	0.021	1	Up
67	Myeloid	P67_Myeloid	ABHD12	0.427708	0.402405	0.05	0.021	1	Up
67	Myeloid	P67_Myeloid	GSTK1	0.428374	-0.575839	0.05	0.083	1	Down
67	Myeloid	P67_Myeloid	CCND1	0.428377	-1.05552	0.069	0.104	1	Down
67	Myeloid	P67_Myeloid	CORO1B	0.428722	0.4165	0.079	0.042	1	Up
67	Myeloid	P67_Myeloid	HIPK3	0.428724	-0.119456	0.079	0.042	1	Down
67	Myeloid	P67_Myeloid	S100A13	0.429119	-2.02643	0.02	0.042	1	Down
67	Myeloid	P67_Myeloid	C1orf21	0.429119	-1.94879	0.02	0.042	1	Down
67	Myeloid	P67_Myeloid	PPP2R5A	0.429119	-1.27002	0.02	0.042	1	Down
67	Myeloid	P67_Myeloid	ARHGAP31	0.429119	-2.23657	0.02	0.042	1	Down
67	Myeloid	P67_Myeloid	ARHGEF38	0.429119	-2.36177	0.02	0.042	1	Down
67	Myeloid	P67_Myeloid	SMARCA5	0.429119	-2.35762	0.02	0.042	1	Down
67	Myeloid	P67_Myeloid	ANKH	0.429119	-1.49364	0.02	0.042	1	Down
67	Myeloid	P67_Myeloid	TMED9	0.429119	-1.94224	0.02	0.042	1	Down
67	Myeloid	P67_Myeloid	PBX2	0.429119	-2.16631	0.02	0.042	1	Down
67	Myeloid	P67_Myeloid	YIPF3	0.429119	-1.79775	0.02	0.042	1	Down
67	Myeloid	P67_Myeloid	MED23	0.429119	-2.12712	0.02	0.042	1	Down
67	Myeloid	P67_Myeloid	LAPTM4B	0.429119	-1.63114	0.02	0.042	1	Down
67	Myeloid	P67_Myeloid	BNC2	0.429119	-1.88444	0.02	0.042	1	Down
67	Myeloid	P67_Myeloid	TLN1	0.429119	-1.6823	0.02	0.042	1	Down
67	Myeloid	P67_Myeloid	COL15A1	0.429119	-1.9503	0.02	0.042	1	Down
67	Myeloid	P67_Myeloid	GDI2	0.429119	-1.93948	0.02	0.042	1	Down
67	Myeloid	P67_Myeloid	LZTS2	0.429119	-2.09107	0.02	0.042	1	Down
67	Myeloid	P67_Myeloid	ILK	0.429119	-1.82093	0.02	0.042	1	Down
67	Myeloid	P67_Myeloid	RCN1	0.429119	-2.05685	0.02	0.042	1	Down
67	Myeloid	P67_Myeloid	CELF1	0.429119	-2.10857	0.02	0.042	1	Down
67	Myeloid	P67_Myeloid	CCDC88B	0.429119	-1.65068	0.02	0.042	1	Down
67	Myeloid	P67_Myeloid	SF1	0.429119	-1.74254	0.02	0.042	1	Down
67	Myeloid	P67_Myeloid	KDM2A	0.429119	-2.25169	0.02	0.042	1	Down
67	Myeloid	P67_Myeloid	GSTP1	0.429119	-1.63105	0.02	0.042	1	Down
67	Myeloid	P67_Myeloid	PPFIBP1	0.429119	-2.04102	0.02	0.042	1	Down
67	Myeloid	P67_Myeloid	APAF1	0.429119	-2.43514	0.02	0.042	1	Down
67	Myeloid	P67_Myeloid	ISCU	0.429119	-1.94085	0.02	0.042	1	Down
67	Myeloid	P67_Myeloid	CDC16	0.429119	-2.62701	0.02	0.042	1	Down
67	Myeloid	P67_Myeloid	SLC38A6	0.429119	-1.99917	0.02	0.042	1	Down
67	Myeloid	P67_Myeloid	PYCARD	0.429119	-2.74698	0.02	0.042	1	Down
67	Myeloid	P67_Myeloid	RNF166	0.429119	-2.08377	0.02	0.042	1	Down
67	Myeloid	P67_Myeloid	MFSD11	0.429119	-1.14221	0.02	0.042	1	Down
67	Myeloid	P67_Myeloid	DAZAP1	0.429119	-1.72333	0.02	0.042	1	Down
67	Myeloid	P67_Myeloid	DNASE2	0.429119	-1.96149	0.02	0.042	1	Down
67	Myeloid	P67_Myeloid	BRD4	0.429119	-1.47254	0.02	0.042	1	Down
67	Myeloid	P67_Myeloid	FAM32A	0.429119	-1.99354	0.02	0.042	1	Down
67	Myeloid	P67_Myeloid	ZNF507	0.429119	-1.60194	0.02	0.042	1	Down
67	Myeloid	P67_Myeloid	SIPA1L3	0.429119	-1.53397	0.02	0.042	1	Down
67	Myeloid	P67_Myeloid	ARHGEF1	0.429119	-1.70983	0.02	0.042	1	Down
67	Myeloid	P67_Myeloid	ETHE1	0.429119	-2.04185	0.02	0.042	1	Down
67	Myeloid	P67_Myeloid	NUCB1	0.429119	-2.73697	0.02	0.042	1	Down
67	Myeloid	P67_Myeloid	PSMF1	0.429119	-2.18999	0.02	0.042	1	Down
67	Myeloid	P67_Myeloid	PYGB	0.429119	-1.9843	0.02	0.042	1	Down
67	Myeloid	P67_Myeloid	ATP9A	0.429119	-1.89667	0.02	0.042	1	Down
67	Myeloid	P67_Myeloid	STX16	0.429119	-2.24351	0.02	0.042	1	Down
67	Myeloid	P67_Myeloid	PRPF6	0.429119	-1.47731	0.02	0.042	1	Down
67	Myeloid	P67_Myeloid	RBFOX2	0.429119	-1.45448	0.02	0.042	1	Down
67	Myeloid	P67_Myeloid	PGRMC1	0.429119	-2.07557	0.02	0.042	1	Down
67	Myeloid	P67_Myeloid	UBE2A	0.429119	-1.7591	0.02	0.042	1	Down
67	Myeloid	P67_Myeloid	ARHGAP4	0.429119	-2.14083	0.02	0.042	1	Down
67	Myeloid	P67_Myeloid	CMTM3	0.434456	0.794361	0.149	0.104	1	Up
67	Myeloid	P67_Myeloid	FAM189B	0.437636	-1.82661	0.02	0.042	1	Down
67	Myeloid	P67_Myeloid	SUCO	0.437636	-1.22311	0.02	0.042	1	Down
67	Myeloid	P67_Myeloid	RAB10	0.437636	-1.71674	0.02	0.042	1	Down
67	Myeloid	P67_Myeloid	EML4	0.437636	-1.35983	0.02	0.042	1	Down
67	Myeloid	P67_Myeloid	UNC50	0.437636	-1.72064	0.02	0.042	1	Down
67	Myeloid	P67_Myeloid	FMNL2	0.437636	-1.30266	0.02	0.042	1	Down
67	Myeloid	P67_Myeloid	SPCS1	0.437636	-1.28527	0.02	0.042	1	Down
67	Myeloid	P67_Myeloid	GNB4	0.437636	-1.50236	0.02	0.042	1	Down
67	Myeloid	P67_Myeloid	LSG1	0.437636	-1.59047	0.02	0.042	1	Down
67	Myeloid	P67_Myeloid	CPEB2	0.437636	-1.76789	0.02	0.042	1	Down
67	Myeloid	P67_Myeloid	NFKB1	0.437636	-1.55693	0.02	0.042	1	Down
67	Myeloid	P67_Myeloid	FAT1	0.437636	-1.39509	0.02	0.042	1	Down
67	Myeloid	P67_Myeloid	LPCAT1	0.437636	-1.36587	0.02	0.042	1	Down
67	Myeloid	P67_Myeloid	CSNK2B	0.437636	-1.8022	0.02	0.042	1	Down
67	Myeloid	P67_Myeloid	SNAPC3	0.437636	-1.32289	0.02	0.042	1	Down
67	Myeloid	P67_Myeloid	ST6GALNAC6	0.437636	-1.22521	0.02	0.042	1	Down
67	Myeloid	P67_Myeloid	CCDC186	0.437636	-1.38758	0.02	0.042	1	Down
67	Myeloid	P67_Myeloid	SIGIRR	0.437636	-1.89682	0.02	0.042	1	Down
67	Myeloid	P67_Myeloid	MS4A4A	0.437636	-1.15497	0.02	0.042	1	Down
67	Myeloid	P67_Myeloid	OAF	0.437636	-1.40358	0.02	0.042	1	Down
67	Myeloid	P67_Myeloid	VPS26B	0.437636	-1.26157	0.02	0.042	1	Down
67	Myeloid	P67_Myeloid	PRPF40B	0.437636	-1.55199	0.02	0.042	1	Down
67	Myeloid	P67_Myeloid	DUT	0.437636	-1.59186	0.02	0.042	1	Down
67	Myeloid	P67_Myeloid	MLX	0.437636	-1.41648	0.02	0.042	1	Down
67	Myeloid	P67_Myeloid	UBE2Z	0.437636	-1.74639	0.02	0.042	1	Down
67	Myeloid	P67_Myeloid	GNA13	0.437636	-2.28654	0.02	0.042	1	Down
67	Myeloid	P67_Myeloid	AKAP8L	0.437636	-1.51622	0.02	0.042	1	Down
67	Myeloid	P67_Myeloid	RCN3	0.437636	-1.81512	0.02	0.042	1	Down
67	Myeloid	P67_Myeloid	AKT1S1	0.437636	-1.25084	0.02	0.042	1	Down
67	Myeloid	P67_Myeloid	ASAH1	0.43973	0.126343	0.079	0.042	1	Up
67	Myeloid	P67_Myeloid	PTPN12	0.439936	-0.208358	0.05	0.083	1	Down
67	Myeloid	P67_Myeloid	TP53I11	0.439936	-0.366994	0.05	0.083	1	Down
67	Myeloid	P67_Myeloid	LARS	0.44193	-1.27071	0.02	0.042	1	Down
67	Myeloid	P67_Myeloid	ANKRD12	0.44193	-1.62582	0.02	0.042	1	Down
67	Myeloid	P67_Myeloid	KIF5B	0.445784	-0.412719	0.05	0.083	1	Down
67	Myeloid	P67_Myeloid	LEPR	0.446249	-1.30391	0.02	0.042	1	Down
67	Myeloid	P67_Myeloid	DPYD	0.446249	-0.870033	0.02	0.042	1	Down
67	Myeloid	P67_Myeloid	CD2	0.446249	-1.20825	0.02	0.042	1	Down
67	Myeloid	P67_Myeloid	FCER1G	0.446249	0.14326	0.02	0.042	1	Up
67	Myeloid	P67_Myeloid	FAM20B	0.446249	-1.04363	0.02	0.042	1	Down
67	Myeloid	P67_Myeloid	TRAF3IP3	0.446249	-1.24505	0.02	0.042	1	Down
67	Myeloid	P67_Myeloid	TOMM20	0.446249	-1.0823	0.02	0.042	1	Down
67	Myeloid	P67_Myeloid	CFAP36	0.446249	-0.183869	0.02	0.042	1	Down
67	Myeloid	P67_Myeloid	GYPC	0.446249	-0.937624	0.02	0.042	1	Down
67	Myeloid	P67_Myeloid	STK39	0.446249	-1.13322	0.02	0.042	1	Down
67	Myeloid	P67_Myeloid	TRA2B	0.446249	-1.04413	0.02	0.042	1	Down
67	Myeloid	P67_Myeloid	OCIAD1	0.446249	-1.11349	0.02	0.042	1	Down
67	Myeloid	P67_Myeloid	EXOC1	0.446249	-1.49584	0.02	0.042	1	Down
67	Myeloid	P67_Myeloid	PPP3CA	0.446249	-1.12775	0.02	0.042	1	Down
67	Myeloid	P67_Myeloid	DAP	0.446249	-1.19221	0.02	0.042	1	Down
67	Myeloid	P67_Myeloid	ZNF292	0.446249	-1.35064	0.02	0.042	1	Down
67	Myeloid	P67_Myeloid	LYN	0.446249	-1.29814	0.02	0.042	1	Down
67	Myeloid	P67_Myeloid	RUNX1T1	0.446249	-1.10519	0.02	0.042	1	Down
67	Myeloid	P67_Myeloid	VPS28	0.446249	-0.908088	0.02	0.042	1	Down
67	Myeloid	P67_Myeloid	GBA2	0.446249	-2.00434	0.02	0.042	1	Down
67	Myeloid	P67_Myeloid	SUSD3	0.446249	-1.06041	0.02	0.042	1	Down
67	Myeloid	P67_Myeloid	RAD23B	0.446249	-1.07399	0.02	0.042	1	Down
67	Myeloid	P67_Myeloid	COMMD3	0.446249	-1.20353	0.02	0.042	1	Down
67	Myeloid	P67_Myeloid	KIAA1217	0.446249	-1.16407	0.02	0.042	1	Down
67	Myeloid	P67_Myeloid	ZNF32	0.446249	-1.07634	0.02	0.042	1	Down
67	Myeloid	P67_Myeloid	ARID5B	0.446249	-0.854446	0.02	0.042	1	Down
67	Myeloid	P67_Myeloid	DGKZ	0.446249	-0.912553	0.02	0.042	1	Down
67	Myeloid	P67_Myeloid	BSCL2	0.446249	-1.07161	0.02	0.042	1	Down
67	Myeloid	P67_Myeloid	ARAP1	0.446249	-1.06386	0.02	0.042	1	Down
67	Myeloid	P67_Myeloid	STARD10	0.446249	-0.831109	0.02	0.042	1	Down
67	Myeloid	P67_Myeloid	ATM	0.446249	-0.980293	0.02	0.042	1	Down
67	Myeloid	P67_Myeloid	ZNF384	0.446249	-1.09806	0.02	0.042	1	Down
67	Myeloid	P67_Myeloid	C3AR1	0.446249	-0.964809	0.02	0.042	1	Down
67	Myeloid	P67_Myeloid	C12orf75	0.446249	-1.11806	0.02	0.042	1	Down
67	Myeloid	P67_Myeloid	TNFSF13B	0.446249	-0.96851	0.02	0.042	1	Down
67	Myeloid	P67_Myeloid	CCDC32	0.446249	-1.25254	0.02	0.042	1	Down
67	Myeloid	P67_Myeloid	TCF12	0.446249	-1.05441	0.02	0.042	1	Down
67	Myeloid	P67_Myeloid	DPP8	0.446249	-1.43929	0.02	0.042	1	Down
67	Myeloid	P67_Myeloid	RAB12	0.446249	-1.16338	0.02	0.042	1	Down
67	Myeloid	P67_Myeloid	SMIM7	0.446249	-1.15695	0.02	0.042	1	Down
67	Myeloid	P67_Myeloid	EHD2	0.446249	-2.01835	0.02	0.042	1	Down
67	Myeloid	P67_Myeloid	NUP62	0.446249	-1.25043	0.02	0.042	1	Down
67	Myeloid	P67_Myeloid	ZNF264	0.446249	-1.35281	0.02	0.042	1	Down
67	Myeloid	P67_Myeloid	STK4	0.446249	-0.99641	0.02	0.042	1	Down
67	Myeloid	P67_Myeloid	SASH3	0.446249	-0.713011	0.02	0.042	1	Down
67	Myeloid	P67_Myeloid	EIF4E2	0.450586	-1.03669	0.02	0.042	1	Down
67	Myeloid	P67_Myeloid	PRKD2	0.450591	-0.976665	0.02	0.042	1	Down
67	Myeloid	P67_Myeloid	LRRC8B	0.454958	-0.809819	0.02	0.042	1	Down
67	Myeloid	P67_Myeloid	DEDD	0.454958	-0.795066	0.02	0.042	1	Down
67	Myeloid	P67_Myeloid	MOB4	0.454958	-0.894707	0.02	0.042	1	Down
67	Myeloid	P67_Myeloid	FAS	0.454958	-0.859233	0.02	0.042	1	Down
67	Myeloid	P67_Myeloid	MDK	0.454958	-0.783547	0.02	0.042	1	Down
67	Myeloid	P67_Myeloid	LTA4H	0.454958	-0.596788	0.02	0.042	1	Down
67	Myeloid	P67_Myeloid	SIVA1	0.454958	-0.763805	0.02	0.042	1	Down
67	Myeloid	P67_Myeloid	PNPLA6	0.454958	-0.985583	0.02	0.042	1	Down
67	Myeloid	P67_Myeloid	MAPK1	0.454958	-0.80643	0.02	0.042	1	Down
67	Myeloid	P67_Myeloid	LYZ	0.456498	-0.852822	0.069	0.104	1	Down
67	Myeloid	P67_Myeloid	TCF25	0.460129	0.914848	0.099	0.062	1	Up
67	Myeloid	P67_Myeloid	CLSTN1	0.463762	-0.487716	0.02	0.042	1	Down
67	Myeloid	P67_Myeloid	OLFML2B	0.463762	-0.463918	0.02	0.042	1	Down
67	Myeloid	P67_Myeloid	GIMAP4	0.463762	-0.612334	0.02	0.042	1	Down
67	Myeloid	P67_Myeloid	PPP3CC	0.463762	-0.611715	0.02	0.042	1	Down
67	Myeloid	P67_Myeloid	SPOUT1	0.463762	-0.448735	0.02	0.042	1	Down
67	Myeloid	P67_Myeloid	ACTA2	0.463762	-0.464299	0.02	0.042	1	Down
67	Myeloid	P67_Myeloid	KRAS	0.463762	-0.23725	0.02	0.042	1	Down
67	Myeloid	P67_Myeloid	JUND	0.463762	-0.404576	0.02	0.042	1	Down
67	Myeloid	P67_Myeloid	CRLS1	0.463762	-0.722266	0.02	0.042	1	Down
67	Myeloid	P67_Myeloid	MT-ND1	0.465725	-0.524791	0.208	0.25	1	Down
67	Myeloid	P67_Myeloid	CIRBP	0.476776	-0.195356	0.188	0.125	1	Down
67	Myeloid	P67_Myeloid	MT-ATP6	0.482866	-0.588756	0.426	0.458	1	Down
67	Myeloid	P67_Myeloid	CRIP1	0.485717	0.373417	0.099	0.062	1	Up
67	Myeloid	P67_Myeloid	ANXA2	0.486795	0.211251	0.129	0.083	1	Up
67	Myeloid	P67_Myeloid	FCGR2A	0.499134	-1.6263	0.04	0.062	1	Down
67	Myeloid	P67_Myeloid	RNPEPL1	0.499134	-1.1753	0.04	0.062	1	Down
67	Myeloid	P67_Myeloid	PHC3	0.499134	-1.32751	0.04	0.062	1	Down
67	Myeloid	P67_Myeloid	LPP	0.499134	-1.68486	0.04	0.062	1	Down
67	Myeloid	P67_Myeloid	EIF2AK1	0.499134	-2.38375	0.04	0.062	1	Down
67	Myeloid	P67_Myeloid	MBD2	0.499134	-1.50642	0.04	0.062	1	Down
67	Myeloid	P67_Myeloid	SAMHD1	0.499134	-1.43019	0.04	0.062	1	Down
67	Myeloid	P67_Myeloid	ISG15	0.499663	4.43278	0.01	0	1	Up
67	Myeloid	P67_Myeloid	C1orf159	0.499663	4.43278	0.01	0	1	Up
67	Myeloid	P67_Myeloid	SCNN1D	0.499663	4.54372	0.01	0	1	Up
67	Myeloid	P67_Myeloid	CDK11B	0.499663	3.89076	0.01	0	1	Up
67	Myeloid	P67_Myeloid	TMEM52	0.499663	4.72493	0.01	0	1	Up
67	Myeloid	P67_Myeloid	FAAP20	0.499663	6.50777	0.01	0	1	Up
67	Myeloid	P67_Myeloid	PEX10	0.499663	5.21073	0.01	0	1	Up
67	Myeloid	P67_Myeloid	PANK4	0.499663	4.47739	0.01	0	1	Up
67	Myeloid	P67_Myeloid	ARHGEF16	0.499663	5.2666	0.01	0	1	Up
67	Myeloid	P67_Myeloid	WRAP73	0.499663	5.57075	0.01	0	1	Up
67	Myeloid	P67_Myeloid	NPHP4	0.499663	4.56426	0.01	0	1	Up
67	Myeloid	P67_Myeloid	GPR153	0.499663	4.72493	0.01	0	1	Up
67	Myeloid	P67_Myeloid	PLEKHG5	0.499663	4.47739	0.01	0	1	Up
67	Myeloid	P67_Myeloid	ZBTB48	0.499663	5.01663	0.01	0	1	Up
67	Myeloid	P67_Myeloid	KLHL21	0.499663	3.70575	0.01	0	1	Up
67	Myeloid	P67_Myeloid	PER3	0.499663	5.38547	0.01	0	1	Up
67	Myeloid	P67_Myeloid	PIK3CD	0.499663	5.37312	0.01	0	1	Up
67	Myeloid	P67_Myeloid	KIF1B	0.499663	5.51529	0.01	0	1	Up
67	Myeloid	P67_Myeloid	DFFA	0.499663	5.34874	0.01	0	1	Up
67	Myeloid	P67_Myeloid	PEX14	0.499663	3.70575	0.01	0	1	Up
67	Myeloid	P67_Myeloid	MFN2	0.499663	5.42318	0.01	0	1	Up
67	Myeloid	P67_Myeloid	MIIP	0.499663	4.8978	0.01	0	1	Up
67	Myeloid	P67_Myeloid	TNFRSF1B	0.499663	3.99599	0.01	0	1	Up
67	Myeloid	P67_Myeloid	VPS13D	0.499663	4.7802	0.01	0	1	Up
67	Myeloid	P67_Myeloid	TMEM51	0.499663	5.57075	0.01	0	1	Up
67	Myeloid	P67_Myeloid	EFHD2	0.499663	3.89076	0.01	0	1	Up
67	Myeloid	P67_Myeloid	FBLIM1	0.499663	4.36547	0.01	0	1	Up
67	Myeloid	P67_Myeloid	MFAP2	0.499663	4.71721	0.01	0	1	Up
67	Myeloid	P67_Myeloid	ATP13A2	0.499663	3.50785	0.01	0	1	Up
67	Myeloid	P67_Myeloid	ARHGEF10L	0.499663	3.64114	0.01	0	1	Up
67	Myeloid	P67_Myeloid	UBR4	0.499663	5.15699	0.01	0	1	Up
67	Myeloid	P67_Myeloid	PINK1	0.499663	4.57812	0.01	0	1	Up
67	Myeloid	P67_Myeloid	HSPG2	0.499663	5.46192	0.01	0	1	Up
67	Myeloid	P67_Myeloid	ZBTB40	0.499663	4.82939	0.01	0	1	Up
67	Myeloid	P67_Myeloid	EPHB2	0.499663	5.05532	0.01	0	1	Up
67	Myeloid	P67_Myeloid	ASAP3	0.499663	4.64227	0.01	0	1	Up
67	Myeloid	P67_Myeloid	PITHD1	0.499663	4.68675	0.01	0	1	Up
67	Myeloid	P67_Myeloid	HMGCL	0.499663	4.54372	0.01	0	1	Up
67	Myeloid	P67_Myeloid	RCAN3	0.499663	4.80458	0.01	0	1	Up
67	Myeloid	P67_Myeloid	ZNF593	0.499663	5.46192	0.01	0	1	Up
67	Myeloid	P67_Myeloid	ZNF683	0.499663	5.85567	0.01	0	1	Up
67	Myeloid	P67_Myeloid	GPN2	0.499663	4.76418	0.01	0	1	Up
67	Myeloid	P67_Myeloid	SYTL1	0.499663	5.54275	0.01	0	1	Up
67	Myeloid	P67_Myeloid	FGR	0.499663	5.14649	0.01	0	1	Up
67	Myeloid	P67_Myeloid	PTAFR	0.499663	4.57812	0.01	0	1	Up
67	Myeloid	P67_Myeloid	RCC1	0.499663	3.99599	0.01	0	1	Up
67	Myeloid	P67_Myeloid	NKAIN1	0.499663	5.01663	0.01	0	1	Up
67	Myeloid	P67_Myeloid	FABP3	0.499663	3.89076	0.01	0	1	Up
67	Myeloid	P67_Myeloid	SERINC2	0.499663	3.94674	0.01	0	1	Up
67	Myeloid	P67_Myeloid	CCDC28B	0.499663	4.45173	0.01	0	1	Up
67	Myeloid	P67_Myeloid	FAM167B	0.499663	5.42318	0.01	0	1	Up
67	Myeloid	P67_Myeloid	LCK	0.499663	4.67923	0.01	0	1	Up
67	Myeloid	P67_Myeloid	HDAC1	0.499663	5.03584	0.01	0	1	Up
67	Myeloid	P67_Myeloid	ZBTB8A	0.499663	4.97898	0.01	0	1	Up
67	Myeloid	P67_Myeloid	SYNC	0.499663	3.70575	0.01	0	1	Up
67	Myeloid	P67_Myeloid	S100PBP	0.499663	3.50785	0.01	0	1	Up
67	Myeloid	P67_Myeloid	KIAA0319L	0.499663	5.57075	0.01	0	1	Up
67	Myeloid	P67_Myeloid	COL8A2	0.499663	4.36547	0.01	0	1	Up
67	Myeloid	P67_Myeloid	EVA1B	0.499663	5.54275	0.01	0	1	Up
67	Myeloid	P67_Myeloid	OSCP1	0.499663	5.48835	0.01	0	1	Up
67	Myeloid	P67_Myeloid	SNIP1	0.499663	4.96973	0.01	0	1	Up
67	Myeloid	P67_Myeloid	SF3A3	0.499663	4.38957	0.01	0	1	Up
67	Myeloid	P67_Myeloid	MYCBP	0.499663	4.71721	0.01	0	1	Up
67	Myeloid	P67_Myeloid	BMP8A	0.499663	5.28959	0.01	0	1	Up
67	Myeloid	P67_Myeloid	HEYL	0.499663	4.20235	0.01	0	1	Up
67	Myeloid	P67_Myeloid	MFSD2A	0.499663	5.01663	0.01	0	1	Up
67	Myeloid	P67_Myeloid	RLF	0.499663	4.72493	0.01	0	1	Up
67	Myeloid	P67_Myeloid	ZFP69	0.499663	5.2666	0.01	0	1	Up
67	Myeloid	P67_Myeloid	HIVEP3	0.499663	4.04237	0.01	0	1	Up
67	Myeloid	P67_Myeloid	FOXJ3	0.499663	4.20235	0.01	0	1	Up
67	Myeloid	P67_Myeloid	C1orf210	0.499663	5.17824	0.01	0	1	Up
67	Myeloid	P67_Myeloid	ST3GAL3	0.499663	3.64114	0.01	0	1	Up
67	Myeloid	P67_Myeloid	BTBD19	0.499663	4.62776	0.01	0	1	Up
67	Myeloid	P67_Myeloid	PRDX1	0.499663	5.34874	0.01	0	1	Up
67	Myeloid	P67_Myeloid	LRRC41	0.499663	3.50785	0.01	0	1	Up
67	Myeloid	P67_Myeloid	ATPAF1	0.499663	3.64114	0.01	0	1	Up
67	Myeloid	P67_Myeloid	SPATA6	0.499663	4.76418	0.01	0	1	Up
67	Myeloid	P67_Myeloid	GPX7	0.499663	5.42318	0.01	0	1	Up
67	Myeloid	P67_Myeloid	COA7	0.499663	5.50176	0.01	0	1	Up
67	Myeloid	P67_Myeloid	ECHDC2	0.499663	4.96973	0.01	0	1	Up
67	Myeloid	P67_Myeloid	NDC1	0.499663	4.54372	0.01	0	1	Up
67	Myeloid	P67_Myeloid	YIPF1	0.499663	4.8978	0.01	0	1	Up
67	Myeloid	P67_Myeloid	LRRC42	0.499663	5.21073	0.01	0	1	Up
67	Myeloid	P67_Myeloid	SSBP3	0.499663	5.34874	0.01	0	1	Up
67	Myeloid	P67_Myeloid	TTC4	0.499663	3.50785	0.01	0	1	Up
67	Myeloid	P67_Myeloid	DOCK7	0.499663	4.47739	0.01	0	1	Up
67	Myeloid	P67_Myeloid	ROR1	0.499663	5.37312	0.01	0	1	Up
67	Myeloid	P67_Myeloid	CACHD1	0.499663	4.43907	0.01	0	1	Up
67	Myeloid	P67_Myeloid	WDR78	0.499663	5.11544	0.01	0	1	Up
67	Myeloid	P67_Myeloid	GADD45A	0.499663	4.56426	0.01	0	1	Up
67	Myeloid	P67_Myeloid	PTGER3	0.499663	4.8978	0.01	0	1	Up
67	Myeloid	P67_Myeloid	AK5	0.499663	3.64114	0.01	0	1	Up
67	Myeloid	P67_Myeloid	CTBS	0.499663	4.74835	0.01	0	1	Up
67	Myeloid	P67_Myeloid	MCOLN3	0.499663	4.66433	0.01	0	1	Up
67	Myeloid	P67_Myeloid	TGFBR3	0.499663	5.21073	0.01	0	1	Up
67	Myeloid	P67_Myeloid	EVI5	0.499663	5.27805	0.01	0	1	Up
67	Myeloid	P67_Myeloid	MTF2	0.499663	4.7405	0.01	0	1	Up
67	Myeloid	P67_Myeloid	BCAR3	0.499663	4.66433	0.01	0	1	Up
67	Myeloid	P67_Myeloid	TRMT13	0.499663	5.57075	0.01	0	1	Up
67	Myeloid	P67_Myeloid	DBT	0.499663	3.70575	0.01	0	1	Up
67	Myeloid	P67_Myeloid	RTCA	0.499663	3.70575	0.01	0	1	Up
67	Myeloid	P67_Myeloid	KIAA1324	0.499663	5.51529	0.01	0	1	Up
67	Myeloid	P67_Myeloid	STRIP1	0.499663	5.14649	0.01	0	1	Up
67	Myeloid	P67_Myeloid	SLC16A4	0.499663	5.19982	0.01	0	1	Up
67	Myeloid	P67_Myeloid	RAP1A	0.499663	4.20235	0.01	0	1	Up
67	Myeloid	P67_Myeloid	DDX20	0.499663	3.64114	0.01	0	1	Up
67	Myeloid	P67_Myeloid	CAPZA1	0.499663	5.17824	0.01	0	1	Up
67	Myeloid	P67_Myeloid	MAGI3	0.499663	5.38547	0.01	0	1	Up
67	Myeloid	P67_Myeloid	PHTF1	0.499663	3.79705	0.01	0	1	Up
67	Myeloid	P67_Myeloid	BCAS2	0.499663	5.57075	0.01	0	1	Up
67	Myeloid	P67_Myeloid	DENND2C	0.499663	3.70575	0.01	0	1	Up
67	Myeloid	P67_Myeloid	CD58	0.499663	4.56426	0.01	0	1	Up
67	Myeloid	P67_Myeloid	TTF2	0.499663	4.39566	0.01	0	1	Up
67	Myeloid	P67_Myeloid	TENT5C	0.499663	5.37312	0.01	0	1	Up
67	Myeloid	P67_Myeloid	FCGR1B	0.499663	4.7802	0.01	0	1	Up
67	Myeloid	P67_Myeloid	BCL9	0.499663	3.50785	0.01	0	1	Up
67	Myeloid	P67_Myeloid	FCGR1A	0.499663	5.17824	0.01	0	1	Up
67	Myeloid	P67_Myeloid	BOLA1	0.499663	4.97435	0.01	0	1	Up
67	Myeloid	P67_Myeloid	ANXA9	0.499663	4.74835	0.01	0	1	Up
67	Myeloid	P67_Myeloid	OAZ3	0.499663	4.97898	0.01	0	1	Up
67	Myeloid	P67_Myeloid	RORC	0.499663	4.54372	0.01	0	1	Up
67	Myeloid	P67_Myeloid	S100A1	0.499663	3.94674	0.01	0	1	Up
67	Myeloid	P67_Myeloid	GATAD2B	0.499663	4.35358	0.01	0	1	Up
67	Myeloid	P67_Myeloid	C1orf43	0.499663	3.99599	0.01	0	1	Up
67	Myeloid	P67_Myeloid	PMVK	0.499663	4.71721	0.01	0	1	Up
67	Myeloid	P67_Myeloid	SHC1	0.499663	4.71721	0.01	0	1	Up
67	Myeloid	P67_Myeloid	CKS1B	0.499663	3.99599	0.01	0	1	Up
67	Myeloid	P67_Myeloid	MTX1	0.499663	4.35358	0.01	0	1	Up
67	Myeloid	P67_Myeloid	UBQLN4	0.499663	3.64114	0.01	0	1	Up
67	Myeloid	P67_Myeloid	TSACC	0.499663	4.9883	0.01	0	1	Up
67	Myeloid	P67_Myeloid	NAXE	0.499663	5.37312	0.01	0	1	Up
67	Myeloid	P67_Myeloid	ISG20L2	0.499663	5.48835	0.01	0	1	Up
67	Myeloid	P67_Myeloid	FCRL5	0.499663	5.43597	0.01	0	1	Up
67	Myeloid	P67_Myeloid	CD1B	0.499663	4.20235	0.01	0	1	Up
67	Myeloid	P67_Myeloid	CADM3	0.499663	3.64114	0.01	0	1	Up
67	Myeloid	P67_Myeloid	SLAMF8	0.499663	4.04237	0.01	0	1	Up
67	Myeloid	P67_Myeloid	PIGM	0.499663	4.10019	0.01	0	1	Up
67	Myeloid	P67_Myeloid	ATP1A4	0.499663	3.89076	0.01	0	1	Up
67	Myeloid	P67_Myeloid	CD84	0.499663	4.20235	0.01	0	1	Up
67	Myeloid	P67_Myeloid	TSTD1	0.499663	5.96807	0.01	0	1	Up
67	Myeloid	P67_Myeloid	PFDN2	0.499663	4.54372	0.01	0	1	Up
67	Myeloid	P67_Myeloid	HSPA6	0.499663	4.32429	0.01	0	1	Up
67	Myeloid	P67_Myeloid	C1orf226	0.499663	4.10019	0.01	0	1	Up
67	Myeloid	P67_Myeloid	MGST3	0.499663	5.37312	0.01	0	1	Up
67	Myeloid	P67_Myeloid	UCK2	0.499663	5.7119	0.01	0	1	Up
67	Myeloid	P67_Myeloid	POGK	0.499663	5.36088	0.01	0	1	Up
67	Myeloid	P67_Myeloid	C1orf112	0.499663	4.64227	0.01	0	1	Up
67	Myeloid	P67_Myeloid	METTL18	0.499663	4.62776	0.01	0	1	Up
67	Myeloid	P67_Myeloid	RC3H1	0.499663	6.36483	0.01	0	1	Up
67	Myeloid	P67_Myeloid	COP1	0.499663	5.42318	0.01	0	1	Up
67	Myeloid	P67_Myeloid	RASAL2	0.499663	4.43907	0.01	0	1	Up
67	Myeloid	P67_Myeloid	TOR3A	0.499663	4.54372	0.01	0	1	Up
67	Myeloid	P67_Myeloid	TDRD5	0.499663	3.89076	0.01	0	1	Up
67	Myeloid	P67_Myeloid	ZNF648	0.499663	4.71721	0.01	0	1	Up
67	Myeloid	P67_Myeloid	LAMC2	0.499663	3.70575	0.01	0	1	Up
67	Myeloid	P67_Myeloid	NMNAT2	0.499663	5.17824	0.01	0	1	Up
67	Myeloid	P67_Myeloid	SMG7	0.499663	4.86746	0.01	0	1	Up
67	Myeloid	P67_Myeloid	TSEN15	0.499663	5.11544	0.01	0	1	Up
67	Myeloid	P67_Myeloid	ODR4	0.499663	3.50785	0.01	0	1	Up
67	Myeloid	P67_Myeloid	RGS2	0.499663	5.24399	0.01	0	1	Up
67	Myeloid	P67_Myeloid	DENND1B	0.499663	4.38957	0.01	0	1	Up
67	Myeloid	P67_Myeloid	ZNF281	0.499663	3.64114	0.01	0	1	Up
67	Myeloid	P67_Myeloid	DDX59	0.499663	5.46192	0.01	0	1	Up
67	Myeloid	P67_Myeloid	IPO9	0.499663	4.45173	0.01	0	1	Up
67	Myeloid	P67_Myeloid	SHISA4	0.499663	5.50176	0.01	0	1	Up
67	Myeloid	P67_Myeloid	RNPEP	0.499663	4.43278	0.01	0	1	Up
67	Myeloid	P67_Myeloid	RABIF	0.499663	3.99599	0.01	0	1	Up
67	Myeloid	P67_Myeloid	CYB5R1	0.499663	3.50785	0.01	0	1	Up
67	Myeloid	P67_Myeloid	FMOD	0.499663	3.72426	0.01	0	1	Up
67	Myeloid	P67_Myeloid	PIK3C2B	0.499663	4.80458	0.01	0	1	Up
67	Myeloid	P67_Myeloid	DSTYK	0.499663	4.9883	0.01	0	1	Up
67	Myeloid	P67_Myeloid	DYRK3	0.499663	4.90659	0.01	0	1	Up
67	Myeloid	P67_Myeloid	CD55	0.499663	4.67923	0.01	0	1	Up
67	Myeloid	P67_Myeloid	CD34	0.499663	5.27805	0.01	0	1	Up
67	Myeloid	P67_Myeloid	ESRRG	0.499663	5.55202	0.01	0	1	Up
67	Myeloid	P67_Myeloid	BPNT1	0.499663	4.97898	0.01	0	1	Up
67	Myeloid	P67_Myeloid	RAB3GAP2	0.499663	5.46192	0.01	0	1	Up
67	Myeloid	P67_Myeloid	MARK1	0.499663	3.70575	0.01	0	1	Up
67	Myeloid	P67_Myeloid	C1orf115	0.499663	4.54372	0.01	0	1	Up
67	Myeloid	P67_Myeloid	MARC2	0.499663	4.67923	0.01	0	1	Up
67	Myeloid	P67_Myeloid	TLR5	0.499663	5.57075	0.01	0	1	Up
67	Myeloid	P67_Myeloid	LBR	0.499663	4.47739	0.01	0	1	Up
67	Myeloid	P67_Myeloid	PARP1	0.499663	5.27805	0.01	0	1	Up
67	Myeloid	P67_Myeloid	ZNF678	0.499663	4.54372	0.01	0	1	Up
67	Myeloid	P67_Myeloid	SNAP47	0.499663	5.57075	0.01	0	1	Up
67	Myeloid	P67_Myeloid	JMJD4	0.499663	5.43597	0.01	0	1	Up
67	Myeloid	P67_Myeloid	WNT9A	0.499663	4.76418	0.01	0	1	Up
67	Myeloid	P67_Myeloid	C1orf35	0.499663	5.57075	0.01	0	1	Up
67	Myeloid	P67_Myeloid	TRIM11	0.499663	4.73269	0.01	0	1	Up
67	Myeloid	P67_Myeloid	RHOU	0.499663	4.38957	0.01	0	1	Up
67	Myeloid	P67_Myeloid	NUP133	0.499663	4.10019	0.01	0	1	Up
67	Myeloid	P67_Myeloid	TAF5L	0.499663	6.10208	0.01	0	1	Up
67	Myeloid	P67_Myeloid	AGT	0.499663	3.99599	0.01	0	1	Up
67	Myeloid	P67_Myeloid	C1orf131	0.499663	4.39566	0.01	0	1	Up
67	Myeloid	P67_Myeloid	SPRTN	0.499663	5.51529	0.01	0	1	Up
67	Myeloid	P67_Myeloid	DISC1	0.499663	5.01663	0.01	0	1	Up
67	Myeloid	P67_Myeloid	NTPCR	0.499663	5.54275	0.01	0	1	Up
67	Myeloid	P67_Myeloid	ARID4B	0.499663	5.27805	0.01	0	1	Up
67	Myeloid	P67_Myeloid	GGPS1	0.499663	4.7405	0.01	0	1	Up
67	Myeloid	P67_Myeloid	GNG4	0.499663	4.97898	0.01	0	1	Up
67	Myeloid	P67_Myeloid	ERO1B	0.499663	4.7802	0.01	0	1	Up
67	Myeloid	P67_Myeloid	HEATR1	0.499663	5.48835	0.01	0	1	Up
67	Myeloid	P67_Myeloid	MTR	0.499663	4.54372	0.01	0	1	Up
67	Myeloid	P67_Myeloid	GREM2	0.499663	3.94674	0.01	0	1	Up
67	Myeloid	P67_Myeloid	OPN3	0.499663	4.54372	0.01	0	1	Up
67	Myeloid	P67_Myeloid	EXO1	0.499663	4.62776	0.01	0	1	Up
67	Myeloid	P67_Myeloid	EFCAB2	0.499663	5.36088	0.01	0	1	Up
67	Myeloid	P67_Myeloid	ZNF669	0.499663	4.47739	0.01	0	1	Up
67	Myeloid	P67_Myeloid	TRIM58	0.499663	4.54372	0.01	0	1	Up
67	Myeloid	P67_Myeloid	EIPR1	0.499663	4.20235	0.01	0	1	Up
67	Myeloid	P67_Myeloid	KIDINS220	0.499663	3.72426	0.01	0	1	Up
67	Myeloid	P67_Myeloid	IAH1	0.499663	5.10524	0.01	0	1	Up
67	Myeloid	P67_Myeloid	TAF1B	0.499663	4.8128	0.01	0	1	Up
67	Myeloid	P67_Myeloid	KLF11	0.499663	4.04237	0.01	0	1	Up
67	Myeloid	P67_Myeloid	CYS1	0.499663	4.74835	0.01	0	1	Up
67	Myeloid	P67_Myeloid	GREB1	0.499663	5.34874	0.01	0	1	Up
67	Myeloid	P67_Myeloid	LPIN1	0.499663	3.89076	0.01	0	1	Up
67	Myeloid	P67_Myeloid	NBAS	0.499663	3.99599	0.01	0	1	Up
67	Myeloid	P67_Myeloid	TTC32	0.499663	5.46192	0.01	0	1	Up
67	Myeloid	P67_Myeloid	WDR35	0.499663	3.79705	0.01	0	1	Up
67	Myeloid	P67_Myeloid	LDAH	0.499663	4.73269	0.01	0	1	Up
67	Myeloid	P67_Myeloid	ATAD2B	0.499663	4.04237	0.01	0	1	Up
67	Myeloid	P67_Myeloid	UBXN2A	0.499663	5.37312	0.01	0	1	Up
67	Myeloid	P67_Myeloid	TP53I3	0.499663	4.96973	0.01	0	1	Up
67	Myeloid	P67_Myeloid	ADCY3	0.499663	5.42318	0.01	0	1	Up
67	Myeloid	P67_Myeloid	TMEM214	0.499663	5.57075	0.01	0	1	Up
67	Myeloid	P67_Myeloid	AGBL5	0.499663	3.50785	0.01	0	1	Up
67	Myeloid	P67_Myeloid	SLC5A6	0.499663	5.00712	0.01	0	1	Up
67	Myeloid	P67_Myeloid	ZNF513	0.499663	4.43278	0.01	0	1	Up
67	Myeloid	P67_Myeloid	KRTCAP3	0.499663	4.35358	0.01	0	1	Up
67	Myeloid	P67_Myeloid	IFT172	0.499663	3.99599	0.01	0	1	Up
67	Myeloid	P67_Myeloid	BABAM2	0.499663	4.20235	0.01	0	1	Up
67	Myeloid	P67_Myeloid	WDR43	0.499663	4.66433	0.01	0	1	Up
67	Myeloid	P67_Myeloid	CAPN13	0.499663	5.46192	0.01	0	1	Up
67	Myeloid	P67_Myeloid	EHD3	0.499663	5.46192	0.01	0	1	Up
67	Myeloid	P67_Myeloid	SPAST	0.499663	5.10524	0.01	0	1	Up
67	Myeloid	P67_Myeloid	NLRC4	0.499663	5.57075	0.01	0	1	Up
67	Myeloid	P67_Myeloid	YIPF4	0.499663	3.99599	0.01	0	1	Up
67	Myeloid	P67_Myeloid	TTC27	0.499663	4.43907	0.01	0	1	Up
67	Myeloid	P67_Myeloid	LTBP1	0.499663	3.50785	0.01	0	1	Up
67	Myeloid	P67_Myeloid	GPATCH11	0.499663	5.37312	0.01	0	1	Up
67	Myeloid	P67_Myeloid	CDC42EP3	0.499663	3.70575	0.01	0	1	Up
67	Myeloid	P67_Myeloid	ATL2	0.499663	5.38547	0.01	0	1	Up
67	Myeloid	P67_Myeloid	GALM	0.499663	4.8978	0.01	0	1	Up
67	Myeloid	P67_Myeloid	C2orf91	0.499663	3.50785	0.01	0	1	Up
67	Myeloid	P67_Myeloid	OXER1	0.499663	4.43907	0.01	0	1	Up
67	Myeloid	P67_Myeloid	PLEKHH2	0.499663	3.64114	0.01	0	1	Up
67	Myeloid	P67_Myeloid	SRBD1	0.499663	5.21073	0.01	0	1	Up
67	Myeloid	P67_Myeloid	PRKCE	0.499663	4.53695	0.01	0	1	Up
67	Myeloid	P67_Myeloid	ATP6V1E2	0.499663	4.66433	0.01	0	1	Up
67	Myeloid	P67_Myeloid	ACYP2	0.499663	4.7405	0.01	0	1	Up
67	Myeloid	P67_Myeloid	FAM161A	0.499663	3.72426	0.01	0	1	Up
67	Myeloid	P67_Myeloid	COMMD1	0.499663	5.54275	0.01	0	1	Up
